## Supplementary Dataset 4 for "Pan-UK Biobank GWAS improves discovery, analysis of genetic architecture, and resolution into ancestry-enriched effects": 303864_file05 (part 30 of 37)

ancestry_1	ancestry_2	gcov	gcov_intercept	gcov_intercept_se	gcov_se	h2_1	h2_2	h2_int_1	h2_int_2	h2_int_se_1	h2_int_se_2	h2_se_1	h2_se_2	lambda_gc_1	lambda_gc_2	mean_chi2_1	mean_chi2_2	missing_data_note_pheno_1	missing_data_note_pheno_2	nrow_sumstats_1	nrow_sumstats_2	phenotype_code_1	phenotype_code_2	ratio_1	ratio_2	ratio_se_1	ratio_se_2	rg	rg_p	rg_se	rg_z
EUR	EUR	0.0392	0.2995	0.0141	0.0039	0.2672	0.1629	1.4146	1.4147	0.0374	0.0735	0.011	0.016	2.5783	1.9013	3.6686	2.8952			1062500.0	1217311.0	continuous-23126-both_sexes-irnt	continuous-30250-both_sexes-irnt	0.1554	0.2188	0.014	0.0388	0.1879	1.919e-17	0.0221	8.4986
EUR	EUR	0.0006	-0.1045	0.0132	0.0042	0.2673	0.1644	1.4146	1.403	0.0374	0.078	0.011	0.017	2.5783	1.6259	3.6687	2.8376			1062500.0	1217311.0	continuous-23126-both_sexes-irnt	continuous-30260-both_sexes-irnt	0.1554	0.2193	0.014	0.0425	0.0027	0.8922	0.02	0.1356
EUR	EUR	-0.0104	-0.1792	0.0143	0.0041	0.2673	0.1657	1.4146	1.4617	0.0375	0.0746	0.011	0.0158	2.5783	1.7648	3.6687	2.882			1062500.0	1217311.0	continuous-23126-both_sexes-irnt	continuous-30270-both_sexes-irnt	0.1554	0.2453	0.014	0.0397	-0.0492	0.0119	0.0196	-2.5138
EUR	EUR	0.0362	0.2101	0.0121	0.0033	0.2673	0.1125	1.4146	1.2937	0.0374	0.0542	0.011	0.011	2.5783	1.6145	3.6686	2.2799			1062500.0	1217311.0	continuous-23126-both_sexes-irnt	continuous-30280-both_sexes-irnt	0.1554	0.2295	0.014	0.0423	0.209	4.0248e-23	0.0211	9.9034
EUR	EUR	0.0438	0.2998	0.014	0.0039	0.2672	0.1716	1.4146	1.4404	0.0374	0.0837	0.011	0.0165	2.5783	1.9218	3.6686	3.0039			1062500.0	1217311.0	continuous-23126-both_sexes-irnt	continuous-30290-both_sexes-irnt	0.1554	0.2198	0.014	0.0417	0.2045	4.4703e-22	0.0212	9.6597
EUR	EUR	0.0451	0.3183	0.014	0.0039	0.2673	0.1729	1.4144	1.4452	0.0374	0.0828	0.0109	0.0164	2.5783	1.9507	3.6691	3.0209			1062500.0	1217311.0	continuous-23126-both_sexes-irnt	continuous-30300-both_sexes-irnt	0.1552	0.2203	0.014	0.041	0.2098	7.6293e-22	0.0218	9.6048
EUR	EUR	0.0481	0.2349	0.011	0.0032	0.2673	0.0625	1.4147	1.069	0.0374	0.0106	0.011	0.0029	2.5783	1.4709	3.6686	1.5845			1062500.0	1217311.0	continuous-23126-both_sexes-irnt	continuous-30510-both_sexes-irnt	0.1554	0.1181	0.014	0.0181	0.372	9.0435e-70	0.0211	17.6567
EUR	EUR	0.0274	0.1507	0.0105	0.003	0.2673	0.0433	1.4147	1.023	0.0374	0.0102	0.011	0.0023	2.5783	1.3238	3.6686	1.3848			1062500.0	1217311.0	continuous-23126-both_sexes-irnt	continuous-30520-both_sexes-irnt	0.1554	0.0598	0.014	0.0266	0.2547	6.5913e-22	0.0265	9.6199
EUR	EUR	0.0223	0.1687	0.0103	0.0031	0.2673	0.07	1.4147	1.0601	0.0374	0.0106	0.011	0.0031	2.5783	1.5071	3.6686	1.6433			1062500.0	1217311.0	continuous-23126-both_sexes-irnt	continuous-30530-both_sexes-irnt	0.1554	0.0934	0.014	0.0164	0.1628	7.1081e-13	0.0227	7.1773
EUR	EUR	0.0711	0.1675	0.0215	0.0069	0.2673	0.2114	1.4147	1.1645	0.0374	0.0238	0.011	0.0091	2.5783	2.1199	3.6686	2.8357			1062500.0	1217311.0	continuous-23126-both_sexes-irnt	continuous-3062-both_sexes-irnt	0.1554	0.0896	0.014	0.0129	0.2989	8.698e-45	0.0213	14.0414
EUR	EUR	0.0637	0.1796	0.0195	0.0061	0.2673	0.1917	1.4147	1.1329	0.0374	0.0196	0.011	0.0076	2.5783	2.0344	3.6686	2.6456			1062500.0	1217311.0	continuous-23126-both_sexes-irnt	continuous-3063-both_sexes-irnt	0.1554	0.0808	0.014	0.0119	0.2814	3.5048e-42	0.0207	13.6097
EUR	EUR	0.0445	0.1597	0.0156	0.0044	0.2673	0.1023	1.4147	1.0876	0.0374	0.0145	0.011	0.005	2.5783	1.6334	3.6686	1.9087			1062500.0	1217311.0	continuous-23126-both_sexes-irnt	continuous-3064-both_sexes-irnt	0.1554	0.0964	0.014	0.0159	0.269	2.7077e-34	0.022	12.2112
EUR	EUR	0.1899	0.6216	0.0229	0.009	0.2673	0.2909	1.4147	1.3257	0.0374	0.0278	0.011	0.0169	2.5783	2.0344	3.6686	2.7326			1062500.0	1217311.0	continuous-23126-both_sexes-irnt	continuous-3143-both_sexes-irnt	0.1554	0.188	0.014	0.0161	0.6812	1.3192e-294	0.0186	36.6839
EUR	EUR	0.0374	0.1474	0.0138	0.0056	0.2673	0.2631	1.4147	1.2548	0.0374	0.0458	0.011	0.0274	2.5783	1.7024	3.6687	2.6373			1062500.0	1217311.0	continuous-23126-both_sexes-irnt	continuous-3144-both_sexes-irnt	0.1554	0.1556	0.014	0.028	0.141	2.6882e-13	0.0193	7.3092
EUR	EUR	0.0128	0.0766	0.014	0.0057	0.2673	0.2912	1.4147	1.3336	0.0374	0.0476	0.011	0.0286	2.5783	1.7806	3.6687	2.8277			1062500.0	1217311.0	continuous-23126-both_sexes-irnt	continuous-3147-both_sexes-irnt	0.1554	0.1826	0.014	0.026	0.046	0.0227	0.0202	2.2778
EUR	EUR	0.0128	0.0777	0.0138	0.0056	0.2673	0.2873	1.4147	1.3066	0.0374	0.0467	0.011	0.0282	2.5783	1.7491	3.6687	2.7783			1062500.0	1217311.0	continuous-23126-both_sexes-irnt	continuous-3148-both_sexes-irnt	0.1554	0.1724	0.014	0.0263	0.0462	0.0212	0.02	2.3041
EUR	EUR	-0.0119	-0.0445	0.0086	0.0023	0.2673	0.054	1.4147	1.0394	0.0374	0.0119	0.011	0.0028	2.5783	1.4034	3.6686	1.4946			1062500.0	1217311.0	continuous-23126-both_sexes-irnt	continuous-399-both_sexes-irnt	0.1554	0.0797	0.014	0.024	-0.0995	7.0274e-08	0.0185	-5.3905
EUR	EUR	-0.0217	-0.0985	0.0106	0.0031	0.2673	0.0805	1.4147	1.1051	0.0374	0.0124	0.011	0.0034	2.5783	1.607	3.6686	1.7784			1062500.0	1217311.0	continuous-23126-both_sexes-irnt	continuous-400-both_sexes-irnt	0.1554	0.135	0.014	0.016	-0.1479	1.0403e-13	0.0199	-7.4357
EUR	EUR	-0.0106	-0.064	0.0099	0.003	0.2673	0.0802	1.4147	1.1064	0.0374	0.0123	0.011	0.003	2.5783	1.6221	3.6686	1.7882			1062500.0	1217311.0	continuous-23126-both_sexes-irnt	continuous-404-both_sexes-irnt	0.1554	0.135	0.014	0.0156	-0.0723	0.0003	0.0198	-3.6539
EUR	EUR	0.0235	0.2273	0.0143	0.0044	0.2673	0.1275	1.4147	1.2136	0.0374	0.0205	0.011	0.0057	2.5783	1.8364	3.6686	2.2821			1062500.0	1217311.0	continuous-23126-both_sexes-irnt	continuous-4079-both_sexes-irnt	0.1554	0.1666	0.014	0.016	0.1273	5.7029e-08	0.0234	5.4279
EUR	EUR	0.0026	0.1395	0.0132	0.0044	0.2673	0.1349	1.4147	1.2273	0.0374	0.0202	0.011	0.0057	2.5783	1.8728	3.6686	2.3555			1062500.0	1217311.0	continuous-23126-both_sexes-irnt	continuous-4080-both_sexes-irnt	0.1554	0.1677	0.014	0.0149	0.0136	0.5615	0.0235	0.5806
EUR	EUR	0.0384	0.1197	0.0121	0.0065	0.2673	0.2706	1.4147	1.1234	0.0374	0.0302	0.011	0.0337	2.5783	1.4387	3.6686	1.8847			1062500.0	1217311.0	continuous-23126-both_sexes-irnt	continuous-4101-both_sexes-irnt	0.1554	0.1395	0.014	0.0341	0.1429	2.5546e-10	0.0226	6.3236
EUR	EUR	0.0142	0.0653	0.0122	0.0066	0.2673	0.2859	1.4147	1.1486	0.0374	0.0281	0.011	0.03	2.5783	1.4709	3.6686	1.9457			1062500.0	1217311.0	continuous-23126-both_sexes-irnt	continuous-4104-both_sexes-irnt	0.1554	0.1571	0.014	0.0297	0.0513	0.028	0.0234	2.1968
EUR	EUR	0.0146	0.0669	0.0122	0.0066	0.2673	0.2881	1.4147	1.1477	0.0374	0.0283	0.011	0.0302	2.5783	1.4709	3.6686	1.951			1062500.0	1217311.0	continuous-23126-both_sexes-irnt	continuous-4105-both_sexes-irnt	0.1554	0.1553	0.014	0.0298	0.0526	0.024	0.0233	2.2575
EUR	EUR	0.0142	0.0653	0.0122	0.0066	0.2673	0.2859	1.4147	1.1486	0.0374	0.0281	0.011	0.03	2.5783	1.4709	3.6686	1.9457			1062500.0	1217311.0	continuous-23126-both_sexes-irnt	continuous-4106-both_sexes-irnt	0.1554	0.1571	0.014	0.0297	0.0513	0.028	0.0234	2.1969
EUR	EUR	0.1907	0.4241	0.0175	0.009	0.2673	0.2877	1.4147	1.1623	0.0374	0.0154	0.011	0.0162	2.5783	1.6145	3.6686	1.9215			1062500.0	1217311.0	continuous-23126-both_sexes-irnt	continuous-4119-both_sexes-irnt	0.1554	0.1762	0.014	0.0167	0.6877	3.8539e-243	0.0207	33.3001
EUR	EUR	0.0161	0.0506	0.0127	0.0068	0.2673	0.2918	1.4147	1.1552	0.0374	0.0294	0.011	0.0315	2.5783	1.4781	3.6686	1.9798			1062500.0	1217311.0	continuous-23126-both_sexes-irnt	continuous-4123-both_sexes-irnt	0.1554	0.1584	0.014	0.03	0.0578	0.0151	0.0238	2.4299
EUR	EUR	0.0282	0.052	0.0088	0.0027	0.2673	0.0386	1.4147	1.0187	0.0374	0.0083	0.011	0.0025	2.5783	1.207	3.6686	1.2332			1062500.0	1217311.0	continuous-23126-both_sexes-irnt	continuous-41235-both_sexes	0.1554	0.0801	0.014	0.0358	0.2781	6.6411e-24	0.0276	10.0819
EUR	EUR	0.0161	0.052	0.0126	0.0067	0.2673	0.2881	1.4147	1.1334	0.0374	0.0291	0.011	0.0312	2.5783	1.453	3.6686	1.9484			1062500.0	1217311.0	continuous-23126-both_sexes-irnt	continuous-4124-both_sexes-irnt	0.1554	0.1407	0.014	0.0306	0.0581	0.0138	0.0236	2.4617
EUR	EUR	0.0161	0.0506	0.0127	0.0068	0.2673	0.2918	1.4147	1.1552	0.0374	0.0294	0.011	0.0315	2.5783	1.4781	3.6686	1.9798			1062500.0	1217311.0	continuous-23126-both_sexes-irnt	continuous-4125-both_sexes-irnt	0.1554	0.1584	0.014	0.03	0.0578	0.0151	0.0238	2.43
EUR	EUR	9.0011e-05	0.0445	0.0094	0.0043	0.2673	0.1218	1.4147	1.0654	0.0374	0.0163	0.011	0.013	2.5783	1.2664	3.6686	1.407			1062500.0	1217311.0	continuous-23126-both_sexes-irnt	continuous-4194-both_sexes-irnt	0.1554	0.1606	0.014	0.0401	0.0005	0.9835	0.0241	0.0207
EUR	EUR	0.0079	0.0033	0.0093	0.0038	0.2673	0.0464	1.4147	1.0341	0.0374	0.0081	0.011	0.005	2.5783	1.1459	3.6686	1.1652			1062500.0	1217311.0	continuous-23126-both_sexes-irnt	continuous-4195-both_sexes-irnt	0.1554	0.2067	0.014	0.0491	0.0711	0.0337	0.0335	2.1239
EUR	EUR	-0.0035	0.0005	0.0078	0.0031	0.2673	0.0214	1.4147	1.037	0.0374	0.0073	0.011	0.0036	2.5783	1.0926	3.6686	1.0955			1062500.0	1217311.0	continuous-23126-both_sexes-irnt	continuous-4241-both_sexes-irnt	0.1554	0.3874	0.014	0.0767	-0.0463	0.2555	0.0407	-1.1371
EUR	EUR	0.0662	0.2717	0.0177	0.0046	0.2673	0.1195	1.4147	1.1217	0.0374	0.0171	0.011	0.0045	2.5783	1.8324	3.6686	2.1466			1062500.0	1217311.0	continuous-23126-both_sexes-irnt	continuous-46-both_sexes-irnt	0.1554	0.1061	0.014	0.0149	0.3705	6.647e-101	0.0174	21.3251
EUR	EUR	0.0679	0.2739	0.0183	0.005	0.2673	0.1188	1.4147	1.1293	0.0374	0.0166	0.011	0.0046	2.5783	1.8284	3.6686	2.1441			1062500.0	1217311.0	continuous-23126-both_sexes-irnt	continuous-47-both_sexes-irnt	0.1554	0.113	0.014	0.0145	0.3808	2.8206e-90	0.0189	20.1477
EUR	EUR	0.1647	0.7626	0.0191	0.0064	0.2673	0.2087	1.4147	1.1149	0.0374	0.0206	0.011	0.0066	2.5783	2.2737	3.6686	2.8545			1062500.0	1217311.0	continuous-23126-both_sexes-irnt	continuous-48-both_sexes-irnt	0.1554	0.0619	0.014	0.0111	0.6975	0.0	0.0111	63.0265
EUR	EUR	0.0008	0.0221	0.0077	0.0034	0.2673	0.0331	1.4147	1.0238	0.0374	0.0075	0.011	0.0042	2.5783	1.1144	3.6686	1.1152			1062500.0	1217311.0	continuous-23126-both_sexes-irnt	continuous-4836-both_sexes	0.1554	0.2064	0.014	0.0648	0.0084	0.8175	0.0363	0.2307
EUR	EUR	0.1923	0.9399	0.0244	0.0077	0.2673	0.2173	1.4147	1.3373	0.0374	0.0258	0.011	0.0081	2.5783	2.4421	3.6686	3.1652			1062500.0	1217311.0	continuous-23126-both_sexes-irnt	continuous-49-both_sexes-irnt	0.1554	0.1558	0.014	0.0119	0.7982	0.0	0.009	88.837
EUR	EUR	0.2215	0.7883	0.0466	0.0141	0.2667	0.5245	1.4162	1.9723	0.0371	0.0902	0.0109	0.0269	2.5783	3.315	3.6604	6.5727			1062500.0	1217311.0	continuous-23126-both_sexes-irnt	continuous-50-both_sexes-irnt	0.1564	0.1745	0.014	0.0162	0.5922	8.8364e-282	0.0165	35.8704
EUR	EUR	-0.0367	-0.0519	0.0132	0.0077	0.2673	0.314	1.4147	1.191	0.0374	0.0428	0.011	0.0327	2.5783	1.4281	3.6686	1.7409			1062500.0	1217311.0	continuous-23126-both_sexes-irnt	continuous-5096-both_sexes-irnt	0.1554	0.2578	0.014	0.0577	-0.1267	1.8015e-06	0.0265	-4.7745
EUR	EUR	-0.0357	-0.0489	0.0133	0.0081	0.2673	0.3311	1.4147	1.1743	0.0374	0.0342	0.011	0.0313	2.5783	1.4069	3.6686	1.6758			1062500.0	1217311.0	continuous-23126-both_sexes-irnt	continuous-5097-both_sexes-irnt	0.1554	0.2578	0.014	0.0506	-0.1198	1.0172e-05	0.0272	-4.4135
EUR	EUR	-0.0353	-0.0535	0.0134	0.0077	0.2672	0.3198	1.4148	1.2031	0.0373	0.0438	0.0108	0.0328	2.5783	1.4494	3.6679	1.7632			1062500.0	1217311.0	continuous-23126-both_sexes-irnt	continuous-5099-both_sexes-irnt	0.1555	0.2661	0.014	0.0574	-0.1209	3.4161e-06	0.026	-4.6441
EUR	EUR	0.1641	0.6179	0.0346	0.0103	0.2673	0.2492	1.4147	1.4724	0.0374	0.0485	0.011	0.015	2.5783	2.3006	3.6686	3.6718			1062500.0	1217311.0	continuous-23126-both_sexes-irnt	continuous-51-both_sexes-irnt	0.1554	0.1768	0.014	0.0181	0.6358	0.0	0.0143	44.416
EUR	EUR	-0.0329	-0.0447	0.0127	0.0072	0.2673	0.3007	1.4147	1.2083	0.0374	0.0432	0.011	0.0314	2.5783	1.4281	3.6686	1.7291			1062500.0	1217311.0	continuous-23126-both_sexes-irnt	continuous-5132-both_sexes-irnt	0.1554	0.2856	0.014	0.0592	-0.1162	2.917e-06	0.0248	-4.6766
EUR	EUR	-0.0306	-0.046	0.0129	0.0078	0.2673	0.3219	1.4147	1.18	0.0374	0.0341	0.011	0.0305	2.5783	1.3894	3.6686	1.6656			1062500.0	1217311.0	continuous-23126-both_sexes-irnt	continuous-5134-both_sexes-irnt	0.1554	0.2705	0.014	0.0513	-0.1043	8.6018e-05	0.0266	-3.927
EUR	EUR	-0.0337	-0.0421	0.0123	0.0071	0.2673	0.293	1.4147	1.1941	0.0374	0.0416	0.011	0.0305	2.5783	1.4034	3.6686	1.7007			1062500.0	1217311.0	continuous-23126-both_sexes-irnt	continuous-5135-both_sexes-irnt	0.1554	0.277	0.014	0.0594	-0.1206	1.4801e-06	0.0251	-4.8139
EUR	EUR	-0.0039	0.0073	0.0086	0.0023	0.2673	0.0282	1.4147	1.027	0.0374	0.0087	0.011	0.002	2.5783	1.2201	3.6686	1.2619			1062500.0	1217311.0	continuous-23126-both_sexes-irnt	continuous-699-both_sexes-irnt	0.1554	0.1032	0.014	0.0332	-0.0447	0.0823	0.0257	-1.7375
EUR	EUR	-0.0004	0.0068	0.0086	0.0021	0.2673	0.0116	1.4147	1.0371	0.0374	0.0071	0.011	0.0015	2.5783	1.127	3.6686	1.135			1062500.0	1217311.0	continuous-23126-both_sexes-irnt	continuous-709-both_sexes	0.1554	0.275	0.014	0.0523	-0.0076	0.8402	0.0376	-0.2016
EUR	EUR	0.0075	0.0483	0.0091	0.0023	0.2673	0.03	1.4147	1.0583	0.0374	0.008	0.011	0.0018	2.5783	1.2697	3.6686	1.3061			1062500.0	1217311.0	continuous-23126-both_sexes-irnt	continuous-728-both_sexes	0.1554	0.1906	0.014	0.026	0.0839	0.0011	0.0257	3.2673
EUR	EUR	-0.0067	0.0261	0.0104	0.0032	0.2673	0.0836	1.4147	1.1621	0.0374	0.0127	0.011	0.004	2.5783	1.6259	3.6686	1.7792			1062500.0	1217311.0	continuous-23126-both_sexes-irnt	continuous-738-both_sexes	0.1554	0.208	0.014	0.0163	-0.045	0.0351	0.0214	-2.1074
EUR	EUR	0.0128	0.0766	0.014	0.0057	0.2673	0.2912	1.4147	1.3337	0.0374	0.0476	0.011	0.0286	2.5783	1.7806	3.6687	2.8277			1062500.0	1217311.0	continuous-23126-both_sexes-irnt	continuous-78-both_sexes-irnt	0.1554	0.1826	0.014	0.026	0.046	0.0227	0.0202	2.2779
EUR	EUR	-0.0093	-0.0717	0.0086	0.0024	0.2673	0.04	1.4147	1.0392	0.0374	0.0085	0.011	0.0021	2.5783	1.3135	3.6686	1.3708			1062500.0	1217311.0	continuous-23126-both_sexes-irnt	continuous-864-both_sexes	0.1554	0.1057	0.014	0.0229	-0.0895	0.0001	0.0233	-3.8413
EUR	EUR	-0.0369	-0.1576	0.0096	0.0027	0.2673	0.0804	1.4147	1.0619	0.0374	0.0108	0.011	0.003	2.5783	1.5771	3.6686	1.739			1062500.0	1217311.0	continuous-23126-both_sexes-irnt	continuous-924-both_sexes	0.1554	0.0837	0.014	0.0146	-0.2516	5.0559e-43	0.0183	-13.7505
EUR	EUR	-0.0189	-0.0732	0.009	0.0024	0.2673	0.0338	1.4147	1.062	0.0374	0.0085	0.011	0.0021	2.5783	1.2966	3.6686	1.3504			1062500.0	1217311.0	continuous-23126-both_sexes-irnt	continuous-943-both_sexes	0.1554	0.1768	0.014	0.0243	-0.1989	1.4382e-15	0.0249	-7.9821
EUR	EUR	-0.0216	-0.0831	0.013	0.0041	0.2673	0.1373	1.4147	1.443	0.0374	0.0565	0.011	0.0112	2.5783	1.7413	3.6686	2.5138			1062500.0	1217311.0	continuous-23126-both_sexes-irnt	continuous-AG-both_sexes-irnt	0.1554	0.2927	0.014	0.0373	-0.1126	3.5943e-07	0.0221	-5.0893
EUR	EUR	0.0323	0.2712	0.0157	0.0051	0.2673	0.1786	1.4147	1.312	0.0374	0.0276	0.011	0.0078	2.5783	2.1026	3.6686	2.8151			1062500.0	1217311.0	continuous-23126-both_sexes-irnt	continuous-DBP-both_sexes-auto_medadj_irnt	0.1554	0.1719	0.014	0.0152	0.148	6.0879e-11	0.0226	6.5416
EUR	EUR	0.0317	0.2682	0.0157	0.0051	0.2673	0.1764	1.4147	1.3091	0.0374	0.0275	0.011	0.0077	2.5783	2.0855	3.6686	2.793			1062500.0	1217311.0	continuous-23126-both_sexes-irnt	continuous-DBP-both_sexes-auto_medadj_raw	0.1554	0.1724	0.014	0.0153	0.1461	1.259e-10	0.0227	6.432
EUR	EUR	0.0234	0.2359	0.0147	0.0044	0.2673	0.1285	1.4147	1.2376	0.0374	0.0214	0.011	0.0057	2.5783	1.9013	3.6686	2.3794			1062500.0	1217311.0	continuous-23126-both_sexes-irnt	continuous-DBP-both_sexes-combined_irnt	0.1554	0.1722	0.014	0.0155	0.1265	6.5065e-08	0.0234	5.4043
EUR	EUR	0.0323	0.2805	0.0162	0.0051	0.2673	0.179	1.4147	1.3297	0.0374	0.0288	0.011	0.0077	2.5783	2.1633	3.6686	2.9252			1062500.0	1217311.0	continuous-23126-both_sexes-irnt	continuous-DBP-both_sexes-combined_medadj_irnt	0.1554	0.1712	0.014	0.0149	0.1476	5.936e-11	0.0225	6.5453
EUR	EUR	0.0317	0.2774	0.0161	0.0051	0.2673	0.1771	1.4147	1.3255	0.0374	0.0286	0.011	0.0077	2.5783	2.1502	3.6686	2.9029			1062500.0	1217311.0	continuous-23126-both_sexes-irnt	continuous-DBP-both_sexes-combined_medadj_raw	0.1554	0.171	0.014	0.015	0.1457	1.1871e-10	0.0226	6.441
EUR	EUR	0.023	0.2339	0.0146	0.0044	0.2673	0.127	1.4147	1.234	0.0374	0.0213	0.011	0.0056	2.5783	1.8891	3.6686	2.361			1062500.0	1217311.0	continuous-23126-both_sexes-irnt	continuous-DBP-both_sexes-combined_raw	0.1554	0.1719	0.014	0.0156	0.1247	1.097e-07	0.0235	5.3099
EUR	EUR	-0.0119	0.0684	0.0152	0.0053	0.2672	0.1424	1.4147	1.4106	0.0374	0.1012	0.011	0.0199	2.5783	1.6601	3.6683	2.6361			1062500.0	1217311.0	continuous-23126-both_sexes-irnt	continuous-LDLC-both_sexes-medadj_irnt	0.1554	0.251	0.014	0.0618	-0.0608	0.0155	0.0251	-2.4199
EUR	EUR	-0.0118	0.0672	0.0151	0.0053	0.2672	0.1367	1.4147	1.4144	0.0374	0.1173	0.011	0.0204	2.5783	1.6448	3.6683	2.5953			1062500.0	1217311.0	continuous-23126-both_sexes-irnt	continuous-LDLC-both_sexes-medadj_raw	0.1554	0.2598	0.014	0.0735	-0.0615	0.0159	0.0255	-2.412
EUR	EUR	0.0145	0.1987	0.0138	0.0044	0.2673	0.1255	1.4147	1.2134	0.0374	0.019	0.011	0.0057	2.5783	1.8204	3.6686	2.2723			1062500.0	1217311.0	continuous-23126-both_sexes-irnt	continuous-MAP-both_sexes-auto_irnt	0.1554	0.1677	0.014	0.0149	0.0792	0.0009	0.0239	3.3139
EUR	EUR	0.0238	0.2439	0.0152	0.0051	0.2673	0.1804	1.4147	1.3156	0.0374	0.0271	0.011	0.008	2.5783	2.1026	3.6686	2.8367			1062500.0	1217311.0	continuous-23126-both_sexes-irnt	continuous-MAP-both_sexes-auto_medadj_irnt	0.1554	0.1718	0.014	0.0147	0.1086	1.9409e-06	0.0228	4.7595
EUR	EUR	0.0228	0.2371	0.0151	0.005	0.2673	0.177	1.4147	1.3114	0.0374	0.0269	0.011	0.0079	2.5783	2.0769	3.6686	2.8034			1062500.0	1217311.0	continuous-23126-both_sexes-irnt	continuous-MAP-both_sexes-auto_medadj_raw	0.1554	0.1727	0.014	0.0149	0.1048	4.7744e-06	0.0229	4.5745
EUR	EUR	0.0134	0.1929	0.0136	0.0044	0.2673	0.122	1.4147	1.207	0.0374	0.0186	0.011	0.0056	2.5783	1.8005	3.6686	2.2354			1062500.0	1217311.0	continuous-23126-both_sexes-irnt	continuous-MAP-both_sexes-auto_raw	0.1554	0.1675	0.014	0.0151	0.0744	0.002	0.024	3.0971
EUR	EUR	0.0146	0.2042	0.0139	0.0044	0.2673	0.1255	1.4147	1.2216	0.0374	0.02	0.011	0.0056	2.5783	1.8687	3.6686	2.3436			1062500.0	1217311.0	continuous-23126-both_sexes-irnt	continuous-MAP-both_sexes-combined_irnt	0.1554	0.1649	0.014	0.0148	0.0795	0.0008	0.0238	3.3485
EUR	EUR	0.0243	0.2549	0.0157	0.0051	0.2673	0.1862	1.4147	1.3649	0.0374	0.0293	0.011	0.0082	2.5783	2.2203	3.6686	3.0253			1062500.0	1217311.0	continuous-23126-both_sexes-irnt	continuous-MAP-both_sexes-combined_medadj_irnt	0.1554	0.1802	0.014	0.0144	0.109	1.517e-06	0.0227	4.809
EUR	EUR	0.0233	0.2478	0.0155	0.0051	0.2673	0.1827	1.4147	1.3592	0.0374	0.029	0.011	0.0081	2.5783	2.1939	3.6686	2.9887			1062500.0	1217311.0	continuous-23126-both_sexes-irnt	continuous-MAP-both_sexes-combined_medadj_raw	0.1554	0.1806	0.014	0.0146	0.1054	3.6144e-06	0.0227	4.6324
EUR	EUR	0.0135	0.1985	0.0137	0.0043	0.2673	0.1223	1.4147	1.2157	0.0374	0.0196	0.011	0.0055	2.5783	1.8485	3.6686	2.3079			1062500.0	1217311.0	continuous-23126-both_sexes-irnt	continuous-MAP-both_sexes-combined_raw	0.1554	0.1649	0.014	0.015	0.0748	0.0017	0.0239	3.1328
EUR	EUR	0.021	0.0651	0.0096	0.0083	0.2672	0.1822	1.4147	1.0169	0.0374	0.0065	0.011	0.0164	2.5783	1.1364	3.6687	1.1503			1062500.0	1217311.0	continuous-23126-both_sexes-irnt	continuous-MAP-both_sexes-manual_medadj_raw	0.1554	0.1124	0.014	0.043	0.095	0.0107	0.0372	2.5529
EUR	EUR	0.0118	0.0506	0.0089	0.0075	0.2672	0.127	1.4147	1.0158	0.0374	0.0068	0.011	0.0152	2.5783	1.0988	3.6687	1.1096			1062500.0	1217311.0	continuous-23126-both_sexes-irnt	continuous-MAP-both_sexes-manual_raw	0.1554	0.1444	0.014	0.0621	0.0643	0.1162	0.0409	1.5709
EUR	EUR	0.0382	0.1087	0.0105	0.0027	0.2673	0.0784	1.4147	1.0631	0.0374	0.0108	0.011	0.0029	2.5783	1.5733	3.6686	1.7198			1062500.0	1217311.0	continuous-23126-both_sexes-irnt	continuous-MCP-both_sexes-irnt	0.1554	0.0877	0.014	0.0151	0.2635	9.2727e-47	0.0184	14.3596
EUR	EUR	0.011	0.028	0.0135	0.0044	0.2673	0.1375	1.4147	1.466	0.0374	0.0636	0.011	0.0112	2.5783	1.753	3.6686	2.5477			1062500.0	1217311.0	continuous-23126-both_sexes-irnt	continuous-NAP-both_sexes-irnt	0.1554	0.3011	0.014	0.0411	0.0575	0.0137	0.0233	2.4662
EUR	EUR	-0.0169	0.0012	0.013	0.0045	0.2673	0.1529	1.4147	1.2321	0.0374	0.0256	0.011	0.0069	2.5783	1.8606	3.6686	2.474			1062500.0	1217311.0	continuous-23126-both_sexes-irnt	continuous-PP-both_sexes-auto_irnt	0.1554	0.1575	0.014	0.0174	-0.0838	0.0001	0.022	-3.8115
EUR	EUR	-0.0121	0.0292	0.0133	0.0047	0.2673	0.1683	1.4147	1.2565	0.0374	0.027	0.011	0.0072	2.5783	1.9383	3.6686	2.6156			1062500.0	1217311.0	continuous-23126-both_sexes-irnt	continuous-PP-both_sexes-auto_medadj_irnt	0.1554	0.1587	0.014	0.0167	-0.0569	0.0094	0.0219	-2.5964
EUR	EUR	-0.0176	-0.0034	0.0129	0.0045	0.2673	0.1486	1.4147	1.2254	0.0374	0.0255	0.011	0.0068	2.5783	1.8284	3.6686	2.4331			1062500.0	1217311.0	continuous-23126-both_sexes-irnt	continuous-PP-both_sexes-auto_raw	0.1554	0.1573	0.014	0.0178	-0.0882	7.0793e-05	0.0222	-3.9736
EUR	EUR	-0.0163	-0.0005	0.0129	0.0044	0.2679	0.1516	1.4097	1.2509	0.0362	0.0271	0.0108	0.0069	2.5783	1.8972	3.6684	2.5552			1062500.0	1217311.0	continuous-23126-both_sexes-irnt	continuous-PP-both_sexes-combined_irnt	0.1535	0.1613	0.0136	0.0174	-0.0811	0.0002	0.0216	-3.7602
EUR	EUR	-0.0116	0.0293	0.0135	0.0047	0.2673	0.1718	1.4147	1.3054	0.0374	0.0291	0.011	0.0074	2.5783	2.0302	3.6686	2.773			1062500.0	1217311.0	continuous-23126-both_sexes-irnt	continuous-PP-both_sexes-combined_medadj_irnt	0.1554	0.1723	0.014	0.0164	-0.0543	0.0121	0.0216	-2.5078
EUR	EUR	-0.0123	0.0211	0.0133	0.0047	0.2673	0.1661	1.4147	1.2963	0.0374	0.0288	0.011	0.0072	2.5783	1.984	3.6686	2.7182			1062500.0	1217311.0	continuous-23126-both_sexes-irnt	continuous-PP-both_sexes-combined_medadj_raw	0.1554	0.1724	0.014	0.0168	-0.0583	0.0079	0.0219	-2.655
EUR	EUR	-0.017	-0.0056	0.0129	0.0044	0.2673	0.148	1.4147	1.243	0.0374	0.0266	0.011	0.0067	2.5783	1.8647	3.6686	2.5166			1062500.0	1217311.0	continuous-23126-both_sexes-irnt	continuous-PP-both_sexes-combined_raw	0.1554	0.1602	0.014	0.0175	-0.0853	0.0001	0.022	-3.8808
EUR	EUR	-0.011	-0.0051	0.0077	0.0069	0.2672	0.1341	1.4147	1.0304	0.0374	0.0076	0.011	0.0168	2.5783	1.1207	3.6687	1.1284			1062500.0	1217311.0	continuous-23126-both_sexes-irnt	continuous-PP-both_sexes-manual_raw	0.1554	0.2368	0.014	0.0592	-0.0581	0.1105	0.0364	-1.596
EUR	EUR	0.0115	0.1835	0.0144	0.005	0.2673	0.1809	1.4147	1.3123	0.0374	0.0269	0.011	0.0076	2.5783	2.094	3.6686	2.8211			1062500.0	1217311.0	continuous-23126-both_sexes-irnt	continuous-SBP-both_sexes-auto_medadj_irnt	0.1554	0.1715	0.014	0.0147	0.0524	0.0208	0.0227	2.3122
EUR	EUR	0.0097	0.1702	0.0141	0.0049	0.2673	0.1744	1.4147	1.3042	0.0374	0.0264	0.011	0.0074	2.5783	2.0556	3.6686	2.7591			1062500.0	1217311.0	continuous-23126-both_sexes-irnt	continuous-SBP-both_sexes-auto_medadj_raw	0.1554	0.1729	0.014	0.015	0.0447	0.0504	0.0229	1.9568
EUR	EUR	0.0029	0.1428	0.0132	0.0044	0.2673	0.1356	1.4147	1.2423	0.0374	0.0213	0.011	0.0057	2.5783	1.93	3.6686	2.4429			1062500.0	1217311.0	continuous-23126-both_sexes-irnt	continuous-SBP-both_sexes-combined_irnt	0.1554	0.1679	0.014	0.0148	0.0155	0.5052	0.0233	0.6663
EUR	EUR	0.0121	0.191	0.0147	0.005	0.2673	0.1867	1.4147	1.3621	0.0374	0.0291	0.011	0.0078	2.5783	2.2159	3.6686	3.0088			1062500.0	1217311.0	continuous-23126-both_sexes-irnt	continuous-SBP-both_sexes-combined_medadj_irnt	0.1554	0.1803	0.014	0.0145	0.054	0.0161	0.0224	2.406
EUR	EUR	0.0102	0.1771	0.0144	0.005	0.2673	0.18	1.4147	1.352	0.0374	0.0285	0.011	0.0076	2.5783	2.1764	3.6686	2.9397			1062500.0	1217311.0	continuous-23126-both_sexes-irnt	continuous-SBP-both_sexes-combined_medadj_raw	0.1554	0.1815	0.014	0.0147	0.0466	0.0396	0.0226	2.0579
EUR	EUR	0.0009	0.13	0.013	0.0044	0.2673	0.1298	1.4147	1.2321	0.0374	0.0206	0.011	0.0055	2.5783	1.8891	3.6686	2.3798			1062500.0	1217311.0	continuous-23126-both_sexes-irnt	continuous-SBP-both_sexes-combined_raw	0.1554	0.1682	0.014	0.0149	0.0049	0.833	0.0234	0.2109
EUR	EUR	0.0113	0.0458	0.0085	0.0077	0.2672	0.1767	1.4147	1.0193	0.0374	0.0068	0.011	0.0167	2.5783	1.1333	3.6687	1.1484			1062500.0	1217311.0	continuous-23126-both_sexes-irnt	continuous-SBP-both_sexes-manual_medadj_raw	0.1554	0.1303	0.014	0.046	0.0518	0.1452	0.0356	1.4567
EUR	EUR	0.0254	0.0715	0.0106	0.0033	0.2673	0.1026	1.4147	1.0671	0.0374	0.0126	0.011	0.0039	2.5783	1.6908	3.6686	1.9451			1062500.0	1217311.0	continuous-23126-both_sexes-irnt	continuous-Smoking-both_sexes-Ever_Never	0.1554	0.071	0.014	0.0133	0.1533	1.8921e-15	0.0193	7.9482
EUR	EUR	-0.0458	-0.1761	0.0157	0.0049	0.2673	0.1823	1.4147	1.3367	0.0374	0.0551	0.011	0.0144	2.5783	1.9218	3.6686	2.9821			1062500.0	1217311.0	continuous-23126-both_sexes-irnt	continuous-eGFR-both_sexes-irnt	0.1554	0.1699	0.014	0.0278	-0.2073	1.46e-24	0.0203	-10.2297
EUR	EUR	-0.0667	-0.2662	0.016	0.0049	0.2673	0.2156	1.4146	1.4561	0.0374	0.0674	0.011	0.0169	2.5783	2.1112	3.6687	3.3562			1062500.0	1217311.0	continuous-23126-both_sexes-irnt	continuous-eGFRcreacys-both_sexes-irnt	0.1554	0.1936	0.014	0.0286	-0.2779	2.6348e-48	0.019	-14.6044
EUR	EUR	-0.0704	-0.2485	0.014	0.0046	0.2673	0.2155	1.4146	1.212	0.0375	0.044	0.011	0.0215	2.5783	2.0812	3.6687	3.0164			1062500.0	1217311.0	continuous-23126-both_sexes-irnt	continuous-eGFRcys-both_sexes-irnt	0.1554	0.1051	0.014	0.0218	-0.2932	5.8389e-42	0.0216	-13.5724
EUR	EUR	0.0676	0.3749	0.0135	0.0045	0.2673	0.1565	1.4147	1.1392	0.0374	0.0214	0.011	0.0055	2.5783	2.0133	3.6686	2.4494			1062500.0	1217311.0	continuous-23126-both_sexes-irnt	continuous-whr-both_sexes-irnt	0.1554	0.096	0.014	0.0148	0.3306	3.6488e-53	0.0215	15.3481
EUR	EUR	0.038	0.1597	0.0111	0.0029	0.2673	0.0398	1.4147	1.0591	0.0374	0.0111	0.011	0.0024	2.5783	1.2899	3.6686	1.3995			1062500.0	1217311.0	continuous-23126-both_sexes-irnt	icd10-E11-both_sexes	0.1554	0.148	0.014	0.0278	0.3688	9.2196e-38	0.0287	12.8446
EUR	EUR	0.0528	0.2363	0.0104	0.0028	0.2673	0.0289	1.4147	1.0126	0.0374	0.0084	0.011	0.0018	2.5783	1.2267	3.6686	1.2648			1062500.0	1217311.0	continuous-23126-both_sexes-irnt	icd10-E66-both_sexes	0.1554	0.0474	0.014	0.0316	0.6005	1.8212e-120	0.0257	23.3381
EUR	EUR	0.0164	0.0695	0.0086	0.0024	0.2673	0.0329	1.4147	1.0273	0.0374	0.0125	0.011	0.0025	2.5783	1.2398	3.6686	1.3082			1062500.0	1217311.0	continuous-23126-both_sexes-irnt	icd10-E78-both_sexes	0.1554	0.0887	0.014	0.0405	0.175	4.1279e-10	0.028	6.2491
EUR	EUR	0.0143	-0.0083	0.0078	0.0021	0.2673	0.0189	1.4147	1.0086	0.0374	0.0072	0.011	0.0015	2.5783	1.1491	3.6686	1.1729			1062500.0	1217311.0	continuous-23126-both_sexes-irnt	icd10-F17-both_sexes	0.1554	0.0497	0.014	0.0417	0.2016	1.5709e-12	0.0285	7.0681
EUR	EUR	0.0095	0.0336	0.008	0.002	0.2673	0.016	1.4147	0.9938	0.0374	0.0068	0.011	0.0014	2.5783	1.1175	3.6686	1.1278		Ratio < 0, possibly indicating GC correction	1062500.0	1217311.0	continuous-23126-both_sexes-irnt	icd10-F32-both_sexes	0.1554		0.014		0.1458	2.7695e-07	0.0284	5.1385
EUR	EUR	0.0202	0.1032	0.0079	0.0019	0.2673	0.0102	1.4147	1.0009	0.0374	0.0071	0.011	0.0013	2.5783	1.0772	3.6686	1.0882			1062500.0	1217311.0	continuous-23126-both_sexes-irnt	icd10-G47-both_sexes	0.1554	0.0097	0.014	0.0804	0.3874	6.3267e-20	0.0424	9.1386
EUR	EUR	0.012	0.0358	0.0088	0.0023	0.2673	0.0258	1.4147	1.0247	0.0374	0.008	0.011	0.0019	2.5783	1.2038	3.6686	1.2418			1062500.0	1217311.0	continuous-23126-both_sexes-irnt	icd10-I20-both_sexes	0.1554	0.102	0.014	0.033	0.1444	2.9771e-07	0.0282	5.1249
EUR	EUR	0.0138	0.0435	0.0085	0.0024	0.2673	0.0357	1.4145	1.0192	0.0373	0.0102	0.0109	0.0026	2.5783	1.2398	3.6688	1.3243			1062500.0	1217311.0	continuous-23126-both_sexes-irnt	icd10-I25-both_sexes	0.1553	0.0591	0.014	0.0315	0.1411	2.7761e-08	0.0254	5.555
EUR	EUR	0.0143	0.0291	0.0091	0.0022	0.2673	0.0219	1.4147	1.0334	0.0374	0.0146	0.011	0.0022	2.5783	1.1651	3.6686	1.227			1062500.0	1217311.0	continuous-23126-both_sexes-irnt	icd10-I83-both_sexes	0.1554	0.147	0.014	0.0644	0.1867	4.1784e-12	0.0269	6.931
EUR	EUR	0.0059	0.0044	0.0082	0.0021	0.2673	0.0091	1.4147	1.0076	0.0374	0.0086	0.011	0.0017	2.5783	1.0557	3.6686	1.0856			1062500.0	1217311.0	continuous-23126-both_sexes-irnt	icd10-J33-both_sexes	0.1554	0.0885	0.014	0.101	0.1205	0.008	0.0454	2.6541
EUR	EUR	0.0144	-0.0025	0.0089	0.0022	0.2673	0.018	1.4147	1.0116	0.0374	0.009	0.011	0.002	2.5783	1.1428	3.6686	1.1676			1062500.0	1217311.0	continuous-23126-both_sexes-irnt	icd10-J44-both_sexes	0.1554	0.0691	0.014	0.0537	0.2079	1.1352e-12	0.0292	7.113
EUR	EUR	0.0156	0.0319	0.0096	0.0026	0.2673	0.0333	1.4147	1.0265	0.0374	0.0119	0.011	0.0029	2.5783	1.2168	3.6686	1.316			1062500.0	1217311.0	continuous-23126-both_sexes-irnt	icd10-J45-both_sexes	0.1554	0.0838	0.014	0.0378	0.1654	2.5438e-09	0.0278	5.9586
EUR	EUR	0.0083	0.0229	0.0085	0.0019	0.2673	0.018	1.4147	1.0166	0.0374	0.0078	0.011	0.0015	2.5783	1.1587	3.6686	1.1702			1062500.0	1217311.0	continuous-23126-both_sexes-irnt	icd10-K21-both_sexes	0.1554	0.0978	0.014	0.046	0.12	1.7174e-05	0.0279	4.2988
EUR	EUR	0.0043	-0.0196	0.0087	0.0022	0.2673	0.0099	1.4147	1.0175	0.0374	0.0079	0.011	0.0013	2.5783	1.0895	3.6686	1.1033			1062500.0	1217311.0	continuous-23126-both_sexes-irnt	icd10-K22-both_sexes	0.1554	0.1697	0.014	0.0764	0.0835	0.0478	0.0422	1.9789
EUR	EUR	0.0063	0.0122	0.0086	0.0019	0.2673	0.0161	1.4147	1.0127	0.0374	0.0072	0.011	0.0015	2.5783	1.1396	3.6686	1.1514			1062500.0	1217311.0	continuous-23126-both_sexes-irnt	icd10-K29-both_sexes	0.1554	0.0837	0.014	0.0478	0.0954	0.0016	0.0302	3.1583
EUR	EUR	-0.0085	-0.0389	0.0086	0.0023	0.2675	0.0222	1.4147	1.0081	0.0374	0.0086	0.0108	0.0025	2.5831	1.1396	3.6706	1.1959			1062500.0	1217311.0	continuous-23126-both_sexes-irnt	icd10-K40-both_sexes	0.1553	0.0412	0.014	0.0438	-0.1109	0.0003	0.0308	-3.6057
EUR	EUR	0.0056	0.0224	0.0088	0.0024	0.2673	0.0255	1.4147	1.0258	0.0374	0.0083	0.011	0.0016	2.5783	1.2103	3.6686	1.2424			1062500.0	1217311.0	continuous-23126-both_sexes-irnt	icd10-K44-both_sexes	0.1554	0.1063	0.014	0.0341	0.0678	0.0186	0.0288	2.3544
EUR	EUR	0.0088	-0.0181	0.0085	0.002	0.2673	0.0086	1.4147	1.0022	0.0374	0.0064	0.011	0.0013	2.5783	1.0679	3.6686	1.0756			1062500.0	1217311.0	continuous-23126-both_sexes-irnt	icd10-K52-both_sexes	0.1554	0.0287	0.014	0.0841	0.1827	1.3022e-05	0.0419	4.3597
EUR	EUR	0.008	0.039	0.0088	0.0024	0.2673	0.0372	1.4147	1.0163	0.0374	0.0116	0.011	0.0023	2.5783	1.2464	3.6686	1.3374			1062500.0	1217311.0	continuous-23126-both_sexes-irnt	icd10-K57-both_sexes	0.1554	0.0482	0.014	0.0345	0.0803	0.0009	0.0243	3.311
EUR	EUR	0.0168	0.0779	0.0088	0.0023	0.2673	0.0172	1.4149	1.0211	0.0372	0.0097	0.0108	0.0019	2.5807	1.1333	3.6695	1.1691			1062500.0	1217311.0	continuous-23126-both_sexes-irnt	icd10-K80-both_sexes	0.1554	0.1248	0.0139	0.0572	0.2473	1.313e-10	0.0385	6.4257
EUR	EUR	0.0152	0.0632	0.009	0.0022	0.2673	0.0207	1.4147	1.0213	0.0374	0.0094	0.011	0.002	2.5783	1.1587	3.6686	1.2025			1062500.0	1217311.0	continuous-23126-both_sexes-irnt	icd10-M16-both_sexes	0.1554	0.1051	0.014	0.0462	0.2048	7.9517e-12	0.0299	6.8394
EUR	EUR	0.0291	0.1386	0.0097	0.0028	0.2673	0.0285	1.4148	1.0249	0.0374	0.0085	0.0109	0.0019	2.5783	1.2234	3.6691	1.271			1062500.0	1217311.0	continuous-23126-both_sexes-irnt	icd10-M17-both_sexes	0.1554	0.0919	0.014	0.0313	0.3331	2.3518e-24	0.0327	10.1834
EUR	EUR	0.0151	0.0481	0.0072	0.0017	0.2673	0.0087	1.4147	1.0119	0.0374	0.0068	0.011	0.0012	2.5783	1.0802	3.6686	1.086			1062500.0	1217311.0	continuous-23126-both_sexes-irnt	icd10-M51-both_sexes	0.1554	0.1387	0.014	0.0793	0.3124	3.8848e-16	0.0384	8.1421
EUR	EUR	0.0086	0.0139	0.0089	0.0019	0.2673	0.0132	1.4147	0.9981	0.0374	0.0078	0.011	0.0014	2.5783	1.1082	3.6686	1.112		Ratio < 0, possibly indicating GC correction	1062500.0	1217311.0	continuous-23126-both_sexes-irnt	icd10-M75-both_sexes	0.1554		0.014		0.1444	6.0552e-06	0.0319	4.5245
EUR	EUR	0.0052	0.0188	0.0073	0.0019	0.2673	0.0121	1.4147	1.0048	0.0374	0.0072	0.011	0.0013	2.5783	1.0988	3.6686	1.1067			1062500.0	1217311.0	continuous-23126-both_sexes-irnt	icd10-N20-both_sexes	0.1554	0.0452	0.014	0.0679	0.091	0.0085	0.0346	2.6328
EUR	EUR	0.0023	0.032	0.0084	0.0021	0.2673	0.0141	1.4147	1.018	0.0374	0.0077	0.011	0.0014	2.5783	1.1113	3.6686	1.1388			1062500.0	1217311.0	continuous-23126-both_sexes-irnt	icd10-N81-both_sexes	0.1554	0.1297	0.014	0.0558	0.0374	0.2835	0.0349	1.0725
EUR	EUR	0.0147	0.0577	0.008	0.002	0.2673	0.022	1.4147	1.0141	0.0374	0.0071	0.011	0.0015	2.5783	1.1843	3.6686	1.2029			1062500.0	1217311.0	continuous-23126-both_sexes-irnt	icd10-R07-both_sexes	0.1554	0.0695	0.014	0.035	0.1912	1.2835e-13	0.0258	7.4079
EUR	EUR	0.0106	0.0155	0.0077	0.002	0.2673	0.0164	1.4144	1.0179	0.0373	0.0077	0.0109	0.0015	2.5783	1.1364	3.6686	1.1571			1062500.0	1217311.0	continuous-23126-both_sexes-irnt	icd10-R10-both_sexes	0.1553	0.1139	0.014	0.0493	0.1595	7.2094e-08	0.0296	5.3859
EUR	EUR	0.0045	-0.0129	0.0077	0.0018	0.2673	0.0053	1.4147	1.0086	0.0374	0.0066	0.011	0.0012	2.5783	1.0466	3.6686	1.0539			1062500.0	1217311.0	continuous-23126-both_sexes-irnt	icd10-R19-both_sexes	0.1554	0.1597	0.014	0.1232	0.1202	0.0148	0.0493	2.4366
EUR	EUR	0.0123	0.0142	0.0081	0.0019	0.2673	0.0132	1.4147	1.0239	0.0374	0.0067	0.011	0.0014	2.5783	1.127	3.6686	1.1362			1062500.0	1217311.0	continuous-23126-both_sexes-irnt	icd10-Z72-both_sexes	0.1554	0.1752	0.014	0.049	0.2065	1.6957e-10	0.0323	6.3866
EUR	EUR	0.0128	0.02	0.0087	0.002	0.2673	0.0108	1.4147	1.0284	0.0374	0.0082	0.011	0.0016	2.5783	1.0895	3.6686	1.1197			1062500.0	1217311.0	continuous-23126-both_sexes-irnt	icd10-Z82-both_sexes	0.1554	0.2375	0.014	0.0682	0.2379	5.5156e-10	0.0383	6.2037
EUR	EUR	0.0265	0.0672	0.0086	0.002	0.2673	0.0242	1.4147	1.0121	0.0374	0.0082	0.011	0.0018	2.5783	1.194	3.6686	1.2204			1062500.0	1217311.0	continuous-23126-both_sexes-irnt	icd10-Z86-both_sexes	0.1554	0.0551	0.014	0.0374	0.3297	6.4923e-45	0.0234	14.0621
EUR	EUR	0.015	0.0397	0.0091	0.0021	0.2673	0.0154	1.4147	1.0184	0.0374	0.0082	0.011	0.0015	2.5783	1.1364	3.6686	1.1518			1062500.0	1217311.0	continuous-23126-both_sexes-irnt	icd10-Z88-both_sexes	0.1554	0.121	0.014	0.054	0.2332	1.331e-14	0.0303	7.7028
EUR	EUR	0.0117	0.0187	0.0078	0.0021	0.2673	0.0181	1.4147	1.0101	0.0374	0.0082	0.011	0.0018	2.5783	1.1301	3.6686	1.1632			1062500.0	1217311.0	continuous-23126-both_sexes-irnt	icd10-Z95-both_sexes	0.1554	0.062	0.014	0.0502	0.168	1.4173e-07	0.0319	5.263
EUR	EUR	0.0377	0.1558	0.0109	0.0029	0.2673	0.0381	1.4147	1.0702	0.0374	0.0114	0.011	0.0024	2.5783	1.2932	3.6686	1.3966			1062500.0	1217311.0	continuous-23126-both_sexes-irnt	phecode-250-both_sexes	0.1554	0.1771	0.014	0.0288	0.374	2.252e-37	0.0293	12.7753
EUR	EUR	0.0383	0.1602	0.0109	0.003	0.2674	0.0402	1.4143	1.0636	0.0362	0.0111	0.011	0.0024	2.5831	1.2966	3.6697	1.4065			1062500.0	1217311.0	continuous-23126-both_sexes-irnt	phecode-250.2-both_sexes	0.1552	0.1564	0.0136	0.0272	0.3695	7.9505e-38	0.0287	12.8561
EUR	EUR	0.0164	0.0698	0.0086	0.0024	0.2673	0.0328	1.4147	1.0285	0.0374	0.0125	0.011	0.0025	2.5783	1.2398	3.6686	1.3087			1062500.0	1217311.0	continuous-23126-both_sexes-irnt	phecode-272-both_sexes	0.1554	0.0924	0.014	0.0404	0.175	3.9427e-10	0.028	6.2563
EUR	EUR	0.0164	0.0703	0.0087	0.0024	0.2673	0.0333	1.4147	1.0361	0.0374	0.0126	0.011	0.0026	2.5783	1.2498	3.6687	1.3202			1062500.0	1217311.0	continuous-23126-both_sexes-irnt	phecode-272.1-both_sexes	0.1554	0.1128	0.014	0.0393	0.1737	4.719e-10	0.0279	6.2282
EUR	EUR	0.0159	0.0674	0.0089	0.0024	0.2673	0.0311	1.4147	1.0273	0.0374	0.0128	0.011	0.0025	2.5783	1.2267	3.6686	1.2919			1062500.0	1217311.0	continuous-23126-both_sexes-irnt	phecode-272.11-both_sexes	0.1554	0.0936	0.014	0.0437	0.1746	9.3297e-10	0.0285	6.1205
EUR	EUR	0.0526	0.236	0.0104	0.0028	0.2673	0.0294	1.4147	1.0112	0.0374	0.0084	0.011	0.0019	2.5783	1.2299	3.6686	1.2673			1062500.0	1217311.0	continuous-23126-both_sexes-irnt	phecode-278-both_sexes	0.1554	0.042	0.014	0.0313	0.5939	1.7025e-119	0.0256	23.2423
EUR	EUR	0.0529	0.2368	0.0105	0.0029	0.2673	0.0291	1.4147	1.017	0.0374	0.0084	0.011	0.0019	2.5783	1.2332	3.6686	1.271			1062500.0	1217311.0	continuous-23126-both_sexes-irnt	phecode-278.1-both_sexes	0.1554	0.0627	0.014	0.031	0.6	1.7533e-120	0.0257	23.3397
EUR	EUR	0.0025	0.0345	0.0081	0.0019	0.2673	0.0107	1.4147	1.0132	0.0374	0.0072	0.011	0.0014	2.5783	1.1019	3.6686	1.0965			1062500.0	1217311.0	continuous-23126-both_sexes-irnt	phecode-300-both_sexes	0.1554	0.1368	0.014	0.0751	0.0461	0.1996	0.0359	1.2826
EUR	EUR	0.0022	0.0346	0.0081	0.0019	0.2673	0.0099	1.4147	1.0102	0.0374	0.0072	0.011	0.0014	2.5783	1.0926	3.6686	1.0876			1062500.0	1217311.0	continuous-23126-both_sexes-irnt	phecode-300.1-both_sexes	0.1554	0.1164	0.014	0.0818	0.0431	0.2564	0.0379	1.135
EUR	EUR	0.0215	0.0565	0.0084	0.0022	0.2673	0.0232	1.4147	1.0131	0.0374	0.0077	0.011	0.0017	2.5783	1.1811	3.6686	1.2085			1062500.0	1217311.0	continuous-23126-both_sexes-irnt	phecode-306-both_sexes	0.1554	0.0627	0.014	0.0371	0.2735	2.739e-24	0.0269	10.1686
EUR	EUR	0.0042	0.0034	0.0078	0.002	0.2673	0.0134	1.4147	0.9966	0.0374	0.007	0.011	0.0013	2.5783	1.0926	3.6686	1.1069		Ratio < 0, possibly indicating GC correction	1062500.0	1217311.0	continuous-23126-both_sexes-irnt	phecode-317-both_sexes	0.1554		0.014		0.0709	0.0281	0.0323	2.1953
EUR	EUR	0.0146	-0.0077	0.0078	0.0021	0.2673	0.0206	1.4147	1.0127	0.0374	0.0072	0.011	0.0016	2.5783	1.1619	3.6686	1.1856			1062500.0	1217311.0	continuous-23126-both_sexes-irnt	phecode-318-both_sexes	0.1554	0.0684	0.014	0.0389	0.1973	1.2077e-12	0.0278	7.1045
EUR	EUR	0.0203	0.1018	0.0078	0.0019	0.2673	0.0103	1.4147	0.9999	0.0374	0.007	0.011	0.0014	2.5783	1.0741	3.6686	1.088		Ratio < 0, possibly indicating GC correction	1062500.0	1217311.0	continuous-23126-both_sexes-irnt	phecode-327-both_sexes	0.1554		0.014		0.3875	2.3397e-20	0.0419	9.2456
EUR	EUR	0.0215	0.1044	0.008	0.0019	0.2673	0.0108	1.4147	0.9999	0.0374	0.0078	0.011	0.0014	2.5783	1.0864	3.6686	1.0926		Ratio < 0, possibly indicating GC correction	1062500.0	1217311.0	continuous-23126-both_sexes-irnt	phecode-327.3-both_sexes	0.1554		0.014		0.3997	1.8342e-22	0.041	9.7506
EUR	EUR	0.0333	0.1645	0.012	0.0034	0.2673	0.0766	1.4147	1.0962	0.0374	0.0163	0.011	0.0038	2.5783	1.5217	3.6686	1.7739			1062500.0	1217311.0	continuous-23126-both_sexes-irnt	phecode-401-both_sexes	0.1554	0.1243	0.014	0.021	0.2329	3.1465e-25	0.0224	10.3773
EUR	EUR	0.0334	0.164	0.012	0.0034	0.2673	0.0765	1.4147	1.0938	0.0374	0.0162	0.011	0.0038	2.5783	1.5181	3.6686	1.7708			1062500.0	1217311.0	continuous-23126-both_sexes-irnt	phecode-401.1-both_sexes	0.1554	0.1217	0.014	0.0211	0.2332	3.2356e-25	0.0225	10.3746
EUR	EUR	0.0143	0.0505	0.0089	0.0023	0.2673	0.036	1.4147	1.03	0.0374	0.0099	0.011	0.0024	2.5783	1.2464	3.6686	1.3343			1062500.0	1217311.0	continuous-23126-both_sexes-irnt	phecode-411-both_sexes	0.1554	0.0896	0.014	0.0295	0.1456	6.2639e-09	0.0251	5.8096
EUR	EUR	0.0055	0.0266	0.0081	0.002	0.2665	0.0121	1.4162	1.0016	0.0373	0.0079	0.0109	0.0015	2.5783	1.0802	3.6615	1.0966			1062500.0	1217311.0	continuous-23126-both_sexes-irnt	phecode-411.1-both_sexes	0.1564	0.0167	0.014	0.0823	0.0974	0.0062	0.0356	2.739
EUR	EUR	0.0087	0.0329	0.0083	0.0021	0.2673	0.026	1.4147	1.0068	0.0374	0.0086	0.011	0.0021	2.5783	1.1651	3.6686	1.2157			1062500.0	1217311.0	continuous-23126-both_sexes-irnt	phecode-411.2-both_sexes	0.1554	0.0314	0.014	0.0397	0.1047	8.718e-05	0.0267	3.9238
EUR	EUR	0.0129	0.0386	0.0088	0.0023	0.2673	0.0297	1.4147	1.0277	0.0374	0.0083	0.011	0.0021	2.5783	1.2201	3.6686	1.2677			1062500.0	1217311.0	continuous-23126-both_sexes-irnt	phecode-411.3-both_sexes	0.1554	0.1037	0.014	0.0308	0.1453	8.9767e-08	0.0272	5.3463
EUR	EUR	0.0122	0.0304	0.0083	0.0024	0.2673	0.0345	1.4147	1.0309	0.0374	0.0102	0.011	0.0028	2.5783	1.2201	3.6686	1.3147			1062500.0	1217311.0	continuous-23126-both_sexes-irnt	phecode-411.4-both_sexes	0.1554	0.0982	0.014	0.0324	0.1274	7.4257e-07	0.0257	4.9499
EUR	EUR	0.0141	0.0444	0.0086	0.0024	0.2673	0.037	1.4147	1.021	0.0374	0.0102	0.011	0.0026	2.5783	1.2431	3.6686	1.3308			1062500.0	1217311.0	continuous-23126-both_sexes-irnt	phecode-411.8-both_sexes	0.1554	0.0634	0.014	0.031	0.1423	1.7825e-08	0.0253	5.6319
EUR	EUR	0.0147	0.0538	0.0082	0.002	0.2673	0.0216	1.4147	1.0189	0.0374	0.0072	0.011	0.0015	2.5783	1.1843	3.6686	1.2021			1062500.0	1217311.0	continuous-23126-both_sexes-irnt	phecode-418-both_sexes	0.1554	0.0935	0.014	0.0356	0.1938	3.4553e-13	0.0266	7.2753
EUR	EUR	0.0161	0.0279	0.0089	0.0023	0.2673	0.0254	1.4147	1.0305	0.0374	0.0146	0.011	0.0023	2.5783	1.1715	3.6686	1.2386			1062500.0	1217311.0	continuous-23126-both_sexes-irnt	phecode-454-both_sexes	0.1554	0.1277	0.014	0.0611	0.1953	1.5075e-13	0.0264	7.3865
EUR	EUR	0.0152	0.0328	0.0092	0.0023	0.2673	0.0256	1.4147	1.0383	0.0374	0.0154	0.011	0.0024	2.5783	1.1779	3.6686	1.2476			1062500.0	1217311.0	continuous-23126-both_sexes-irnt	phecode-454.1-both_sexes	0.1554	0.1548	0.014	0.0623	0.1834	6.1372e-12	0.0267	6.8764
EUR	EUR	0.0199	0.0521	0.0088	0.002	0.2673	0.0104	1.4147	1.0151	0.0374	0.007	0.011	0.0014	2.5783	1.0957	3.6686	1.103			1062500.0	1217311.0	continuous-23126-both_sexes-irnt	phecode-459-both_sexes	0.1554	0.1464	0.014	0.0681	0.3769	2.4813e-20	0.0408	9.2393
EUR	EUR	0.0065	0.0006	0.0082	0.0021	0.2673	0.0101	1.4147	1.007	0.0374	0.009	0.011	0.0019	2.5783	1.0588	3.6686	1.0901			1062500.0	1217311.0	continuous-23126-both_sexes-irnt	phecode-471-both_sexes	0.1554	0.0773	0.014	0.0994	0.1248	0.0052	0.0447	2.7955
EUR	EUR	0.0163	0.0316	0.0097	0.0027	0.2673	0.0357	1.4147	1.0377	0.0374	0.0123	0.011	0.0031	2.5783	1.2398	3.6686	1.3409			1062500.0	1217311.0	continuous-23126-both_sexes-irnt	phecode-495-both_sexes	0.1554	0.1107	0.014	0.0359	0.1664	1.6319e-09	0.0276	6.0308
EUR	EUR	0.0153	0.0009	0.0088	0.0023	0.2673	0.0206	1.4147	1.0108	0.0374	0.0089	0.011	0.0022	2.5783	1.1491	3.6686	1.1777			1062500.0	1217311.0	continuous-23126-both_sexes-irnt	phecode-496.2-both_sexes	0.1554	0.0606	0.014	0.0499	0.2066	4.7505e-13	0.0286	7.2323
EUR	EUR	0.0155	-0.0019	0.0089	0.0023	0.2673	0.0206	1.4147	1.0116	0.0374	0.009	0.011	0.0022	2.5783	1.1491	3.6686	1.1784			1062500.0	1217311.0	continuous-23126-both_sexes-irnt	phecode-496.21-both_sexes	0.1554	0.0651	0.014	0.0507	0.209	2.7587e-13	0.0286	7.3057
EUR	EUR	0.0083	0.0146	0.009	0.0022	0.2673	0.0248	1.4147	1.0411	0.0374	0.0082	0.011	0.0016	2.5783	1.2234	3.6686	1.2486			1062500.0	1217311.0	continuous-23126-both_sexes-irnt	phecode-530-both_sexes	0.1554	0.1652	0.014	0.0332	0.102	0.0002	0.0271	3.7651
EUR	EUR	0.0081	0.0189	0.0089	0.0021	0.2673	0.0251	1.4147	1.0307	0.0374	0.0079	0.011	0.0016	2.5783	1.2103	3.6686	1.2392			1062500.0	1217311.0	continuous-23126-both_sexes-irnt	phecode-530.1-both_sexes	0.1554	0.1285	0.014	0.0332	0.0983	0.0002	0.0262	3.7458
EUR	EUR	0.0086	0.0223	0.0086	0.002	0.2673	0.0204	1.4147	1.0179	0.0374	0.0079	0.011	0.0016	2.5783	1.1683	3.6686	1.1839			1062500.0	1217311.0	continuous-23126-both_sexes-irnt	phecode-530.11-both_sexes	0.1554	0.0972	0.014	0.043	0.1166	1.9191e-05	0.0273	4.2741
EUR	EUR	0.0063	0.0107	0.0087	0.002	0.2673	0.0168	1.4147	1.009	0.0374	0.0073	0.011	0.0015	2.5783	1.1396	3.6686	1.1524			1062500.0	1217311.0	continuous-23126-both_sexes-irnt	phecode-535-both_sexes	0.1554	0.0592	0.014	0.0479	0.0947	0.0016	0.03	3.1578
EUR	EUR	0.0043	0.0121	0.0091	0.0023	0.2673	0.0258	1.4147	1.0346	0.0374	0.0088	0.011	0.0021	2.5783	1.2038	3.6686	1.252			1062500.0	1217311.0	continuous-23126-both_sexes-irnt	phecode-550-both_sexes	0.1554	0.1373	0.014	0.0348	0.0513	0.0621	0.0275	1.8658
EUR	EUR	0.0058	0.0214	0.0089	0.0024	0.2673	0.0279	1.4147	1.0311	0.0374	0.0084	0.011	0.0018	2.5783	1.2201	3.6686	1.2549			1062500.0	1217311.0	continuous-23126-both_sexes-irnt	phecode-550.2-both_sexes	0.1554	0.1222	0.014	0.0328	0.0675	0.0183	0.0286	2.3592
EUR	EUR	0.012	0.0598	0.0075	0.0019	0.2673	0.0101	1.4147	1.0079	0.0374	0.0074	0.011	0.0018	2.5783	1.0679	3.6686	1.0829			1062500.0	1217311.0	continuous-23126-both_sexes-irnt	phecode-550.4-both_sexes	0.1554	0.0952	0.014	0.0897	0.2309	2.3817e-08	0.0414	5.5817
EUR	EUR	0.0101	-0.0143	0.0085	0.0021	0.2673	0.0129	1.4147	1.0042	0.0374	0.0067	0.011	0.0017	2.5783	1.0864	3.6686	1.095			1062500.0	1217311.0	continuous-23126-both_sexes-irnt	phecode-558-both_sexes	0.1554	0.0439	0.014	0.071	0.1725	2.9593e-06	0.0369	4.6736
EUR	EUR	0.0099	0.0377	0.0088	0.0026	0.2673	0.0437	1.4147	1.0188	0.0374	0.0115	0.011	0.0026	2.5783	1.2597	3.6686	1.3468			1062500.0	1217311.0	continuous-23126-both_sexes-irnt	phecode-562-both_sexes	0.1554	0.0543	0.014	0.0331	0.0914	0.0001	0.024	3.8044
EUR	EUR	0.0098	0.038	0.0088	0.0026	0.2673	0.0437	1.4147	1.0199	0.0374	0.0115	0.011	0.0026	2.5783	1.2631	3.6686	1.3479			1062500.0	1217311.0	continuous-23126-both_sexes-irnt	phecode-562.1-both_sexes	0.1554	0.0573	0.014	0.0331	0.0907	0.0002	0.0241	3.7657
EUR	EUR	0.0112	0.0209	0.0083	0.002	0.2673	0.0179	1.4147	1.0107	0.0374	0.0073	0.011	0.0016	2.5783	1.1364	3.6686	1.1452			1062500.0	1217311.0	continuous-23126-both_sexes-irnt	phecode-564-both_sexes	0.1554	0.0739	0.014	0.0503	0.1615	2.0505e-08	0.0288	5.6077
EUR	EUR	0.0188	0.0766	0.0089	0.0024	0.2673	0.0191	1.4147	1.0223	0.0374	0.0099	0.011	0.002	2.5783	1.1364	3.6686	1.1862			1062500.0	1217311.0	continuous-23126-both_sexes-irnt	phecode-574-both_sexes	0.1554	0.1195	0.014	0.0534	0.2626	2.101e-12	0.0374	7.0276
EUR	EUR	0.0175	0.0772	0.0091	0.0024	0.2673	0.0175	1.4147	1.02	0.0374	0.0099	0.011	0.0019	2.5783	1.1301	3.6686	1.1686			1062500.0	1217311.0	continuous-23126-both_sexes-irnt	phecode-574.1-both_sexes	0.1554	0.1183	0.014	0.0588	0.2566	6.0105e-11	0.0392	6.5435
EUR	EUR	0.0053	0.0177	0.0078	0.0021	0.2673	0.0095	1.4147	1.0009	0.0374	0.0074	0.011	0.0013	2.5783	1.0741	3.6686	1.0797			1062500.0	1217311.0	continuous-23126-both_sexes-irnt	phecode-594.1-both_sexes	0.1554	0.0115	0.014	0.0929	0.106	0.0108	0.0416	2.55
EUR	EUR	0.0114	0.0038	0.0084	0.0022	0.2673	0.0087	1.4147	1.0034	0.0374	0.0075	0.011	0.0015	2.5783	1.0649	3.6686	1.0703			1062500.0	1217311.0	continuous-23126-both_sexes-irnt	phecode-714.1-both_sexes	0.1554	0.0482	0.014	0.1062	0.2364	9.6138e-07	0.0483	4.8994
EUR	EUR	0.0311	0.1398	0.0106	0.0028	0.2673	0.0357	1.4147	1.0322	0.0374	0.0084	0.011	0.0019	2.5783	1.2831	3.6686	1.3338			1062500.0	1217311.0	continuous-23126-both_sexes-irnt	phecode-716-both_sexes	0.1554	0.0965	0.014	0.0251	0.3181	1.9956e-28	0.0288	11.0584
EUR	EUR	0.0279	0.1318	0.0097	0.0028	0.2673	0.0261	1.4147	1.0214	0.0374	0.0082	0.011	0.0018	2.5783	1.1973	3.6686	1.2313			1062500.0	1217311.0	continuous-23126-both_sexes-irnt	phecode-716.2-both_sexes	0.1554	0.0924	0.014	0.0355	0.3332	2.3179e-22	0.0343	9.7268
EUR	EUR	0.031	0.1403	0.0106	0.0028	0.2673	0.0357	1.4147	1.032	0.0374	0.0083	0.011	0.0019	2.5783	1.2831	3.6686	1.3342			1062500.0	1217311.0	continuous-23126-both_sexes-irnt	phecode-716.9-both_sexes	0.1554	0.0958	0.014	0.0249	0.317	4.8335e-28	0.0289	10.9788
EUR	EUR	0.0132	0.0571	0.008	0.002	0.2673	0.0105	1.4147	1.0008	0.0374	0.0068	0.011	0.0014	2.5783	1.0802	3.6686	1.0882			1062500.0	1217311.0	continuous-23126-both_sexes-irnt	phecode-720-both_sexes	0.1554	0.0088	0.014	0.0775	0.2483	3.442e-10	0.0396	6.2774
EUR	EUR	0.0148	0.0435	0.0076	0.0018	0.2673	0.0089	1.4147	1.02	0.0374	0.0068	0.011	0.0012	2.5783	1.0895	3.6686	1.0947			1062500.0	1217311.0	continuous-23126-both_sexes-irnt	phecode-722-both_sexes	0.1554	0.2115	0.014	0.0714	0.3035	6.7848e-15	0.039	7.7884
EUR	EUR	0.0147	0.0341	0.0093	0.0022	0.2673	0.0166	1.4147	0.9969	0.0374	0.007	0.011	0.0015	2.5783	1.1238	3.6686	1.1351		Ratio < 0, possibly indicating GC correction	1062500.0	1217311.0	continuous-23126-both_sexes-irnt	phecode-726-both_sexes	0.1554		0.014		0.2209	9.2048e-12	0.0324	6.8184
EUR	EUR	0.0086	0.0204	0.0082	0.0021	0.2673	0.0103	1.4147	0.9932	0.0374	0.0066	0.011	0.0013	2.5783	1.071	3.6687	1.0802		Ratio < 0, possibly indicating GC correction	1062500.0	1217311.0	continuous-23126-both_sexes-irnt	phecode-735.2-both_sexes	0.1554		0.014		0.1637	4.4598e-05	0.0401	4.0823
EUR	EUR	0.0023	-0.0014	0.0101	0.0026	0.2673	0.0149	1.4147	1.0058	0.0374	0.0083	0.011	0.0016	2.5783	1.1113	3.6686	1.1302			1062500.0	1217311.0	continuous-23126-both_sexes-irnt	phecode-735.3-both_sexes	0.1554	0.0448	0.014	0.0638	0.036	0.3966	0.0425	0.8478
EUR	EUR	0.0242	0.0961	0.0093	0.0024	0.2673	0.0243	1.4147	1.024	0.0374	0.0115	0.011	0.0028	2.5783	1.1843	3.6686	1.2414			1062500.0	1217311.0	continuous-23126-both_sexes-irnt	phecode-740-both_sexes	0.1554	0.0992	0.014	0.0477	0.2999	5.3976e-29	0.0268	11.1751
EUR	EUR	0.0207	0.089	0.0093	0.0024	0.2673	0.0216	1.4147	1.0266	0.0374	0.0103	0.011	0.0024	2.5783	1.1619	3.6686	1.2105			1062500.0	1217311.0	continuous-23126-both_sexes-irnt	phecode-740.1-both_sexes	0.1554	0.1262	0.014	0.0487	0.2721	4.9505e-19	0.0305	8.9134
EUR	EUR	0.0182	0.0594	0.0089	0.0022	0.2673	0.0158	1.4147	1.0022	0.0374	0.0094	0.011	0.0022	2.5783	1.1207	3.6686	1.1369			1062500.0	1217311.0	continuous-23126-both_sexes-irnt	phecode-740.9-both_sexes	0.1554	0.0164	0.014	0.0685	0.28	4.5634e-21	0.0297	9.4188
EUR	EUR	-0.0089	-0.0591	0.0083	0.002	0.2673	0.0103	1.4147	1.0051	0.0374	0.0087	0.011	0.0017	2.5783	1.0741	3.6686	1.0945			1062500.0	1217311.0	continuous-23126-both_sexes-irnt	phecode-743.1-both_sexes	0.1554	0.054	0.014	0.0921	-0.1691	3.5076e-06	0.0365	-4.6386
EUR	EUR	-0.0089	-0.059	0.0083	0.002	0.2673	0.0102	1.4147	1.0045	0.0374	0.0087	0.011	0.0017	2.5783	1.0741	3.6686	1.0936			1062500.0	1217311.0	continuous-23126-both_sexes-irnt	phecode-743.11-both_sexes	0.1554	0.0483	0.014	0.0932	-0.1698	3.3218e-06	0.0365	-4.6498
EUR	EUR	0.0158	0.055	0.0078	0.0019	0.2673	0.0157	1.4147	1.0187	0.0374	0.0074	0.011	0.0015	2.5783	1.1428	3.6686	1.1525			1062500.0	1217311.0	continuous-23126-both_sexes-irnt	phecode-760-both_sexes	0.1554	0.1226	0.014	0.0488	0.2437	2.1985e-17	0.0287	8.4828
EUR	EUR	0.011	-0.0046	0.008	0.0019	0.2673	0.0196	1.4147	1.0135	0.0374	0.008	0.011	0.0016	2.5783	1.1459	3.6686	1.1796			1062500.0	1217311.0	continuous-23126-both_sexes-irnt	phecode-785-both_sexes	0.1554	0.0753	0.014	0.0447	0.1522	2.5213e-08	0.0273	5.5718
EUR	EUR	0.0047	0.0035	0.0084	0.002	0.2673	0.009	1.4147	1.0099	0.0374	0.0074	0.011	0.0014	2.5783	1.0772	3.6686	1.0861			1062500.0	1217311.0	continuous-23126-both_sexes-irnt	phecode-788-both_sexes	0.1554	0.1144	0.014	0.0859	0.0959	0.0167	0.0401	2.3934
EUR	EUR	0.0156	0.073	0.0108	0.0029	0.2673	0.0156	1.4147	1.0125	0.0374	0.0076	0.011	0.0017	2.5783	1.1238	3.6686	1.147			1062500.0	1217311.0	continuous-23126-both_sexes-irnt	phecode-835-both_sexes	0.1554	0.0847	0.014	0.052	0.2411	3.7964e-06	0.0522	4.6222
EUR	EUR	0.013	0.0286	0.0086	0.0019	0.2673	0.0125	1.4147	1.0137	0.0374	0.0075	0.011	0.0014	2.5783	1.0988	3.6686	1.1179			1062500.0	1217311.0	continuous-23126-both_sexes-irnt	phecode-960-both_sexes	0.1554	0.1158	0.014	0.0632	0.2248	2.0249e-12	0.032	7.0328
EUR	EUR	0.0128	0.0282	0.008	0.0019	0.2673	0.0115	1.4147	1.0068	0.0374	0.0074	0.011	0.0014	2.5783	1.0926	3.6686	1.1026			1062500.0	1217311.0	continuous-23126-both_sexes-irnt	phecode-960.2-both_sexes	0.1554	0.0659	0.014	0.0726	0.2308	5.676e-12	0.0335	6.8876
EUR	EUR	0.0007	0.004	0.0075	0.0018	0.2672	0.009	1.4155	1.0139	0.0373	0.0067	0.0109	0.0012	2.5783	1.0864	3.6695	1.091			1062500.0	1217311.0	continuous-23126-both_sexes-irnt	prescriptions-GABA_agonist|sedative-both_sexes	0.1556	0.153	0.014	0.0732	0.0138	0.6996	0.0359	0.3859
EUR	EUR	0.0077	0.0055	0.0077	0.0018	0.2673	0.0103	1.4146	1.0348	0.0368	0.0071	0.0108	0.0013	2.5831	1.1144	3.6693	1.1226			1062500.0	1217311.0	continuous-23126-both_sexes-irnt	prescriptions-SSRI|selective_serotonin_re-uptake_inhibitor-both_sexes	0.1553	0.2839	0.0138	0.0576	0.1462	1.7656e-05	0.0341	4.2926
EUR	EUR	0.0138	0.015	0.0081	0.002	0.2673	0.0157	1.4147	1.0571	0.0374	0.0086	0.011	0.0018	2.5783	1.1619	3.6686	1.194			1062500.0	1217311.0	continuous-23126-both_sexes-irnt	prescriptions-albuterol-both_sexes	0.1554	0.2944	0.014	0.0441	0.2127	2.132e-10	0.0335	6.3515
EUR	EUR	0.0108	0.0321	0.0081	0.0019	0.2673	0.0067	1.4147	1.0162	0.0374	0.007	0.011	0.0011	2.5783	1.071	3.6686	1.0739			1062500.0	1217311.0	continuous-23126-both_sexes-irnt	prescriptions-alpha1-antagonist|alpha_blocker-both_sexes	0.1554	0.2195	0.014	0.0942	0.2544	1.1689e-07	0.048	5.2983
EUR	EUR	0.0104	0.0123	0.0085	0.0019	0.2673	0.0058	1.4147	1.063	0.0374	0.0069	0.011	0.0012	2.5783	1.1113	3.6686	1.1123			1062500.0	1217311.0	continuous-23126-both_sexes-irnt	prescriptions-amoxicillin_clavulanic_acid-both_sexes	0.1554	0.5612	0.014	0.0616	0.2642	1.7915e-07	0.0506	5.2198
EUR	EUR	0.0103	0.0413	0.0077	0.002	0.2673	0.0088	1.4147	1.0192	0.0374	0.0073	0.011	0.0012	2.5783	1.0926	3.6686	1.0949			1062500.0	1217311.0	continuous-23126-both_sexes-irnt	prescriptions-anticonvulsant|voltage-gated_calcium_channel_inhibitor|neuropathy-both_sexes	0.1554	0.2026	0.014	0.0774	0.2135	1.0358e-07	0.0401	5.3203
EUR	EUR	0.0181	0.03	0.0095	0.0023	0.2673	0.0142	1.4147	1.0868	0.0374	0.0082	0.011	0.0015	2.5783	1.1973	3.6686	1.2079			1062500.0	1217311.0	continuous-23126-both_sexes-irnt	prescriptions-antipyretic-both_sexes	0.1554	0.4174	0.014	0.0396	0.294	1.4082e-15	0.0368	7.9847
EUR	EUR	0.0024	-0.026	0.0081	0.002	0.2673	0.008	1.4147	1.0292	0.0374	0.0075	0.011	0.0013	2.5783	1.0895	3.6686	1.0998			1062500.0	1217311.0	continuous-23126-both_sexes-irnt	prescriptions-antispasmodic-both_sexes	0.1554	0.2927	0.014	0.0754	0.0514	0.237	0.0435	1.1824
EUR	EUR	0.0144	0.0699	0.0091	0.0024	0.2673	0.0224	1.4147	1.056	0.0374	0.0085	0.011	0.0019	2.5783	1.207	3.6686	1.2493			1062500.0	1217311.0	continuous-23126-both_sexes-irnt	prescriptions-bendroflumethiazide-both_sexes	0.1554	0.2246	0.014	0.0343	0.1861	8.7674e-10	0.0304	6.1304
EUR	EUR	0.0104	0.0123	0.0085	0.0019	0.2673	0.0058	1.4147	1.063	0.0374	0.0069	0.011	0.0012	2.5783	1.1113	3.6686	1.1123			1062500.0	1217311.0	continuous-23126-both_sexes-irnt	prescriptions-beta-lactam_antibiotic|beta-lactamase_inhibitor|antibiotic-both_sexes	0.1554	0.5612	0.014	0.0617	0.2642	1.7915e-07	0.0506	5.2198
EUR	EUR	0.0138	0.015	0.0081	0.002	0.2673	0.0157	1.4147	1.0571	0.0374	0.0086	0.011	0.0018	2.5783	1.1619	3.6686	1.194			1062500.0	1217311.0	continuous-23126-both_sexes-irnt	prescriptions-beta2-agonist|bronchodilator|asthma-both_sexes	0.1554	0.2944	0.014	0.0441	0.2127	2.1321e-10	0.0335	6.3515
EUR	EUR	0.0254	0.1052	0.0099	0.0024	0.2673	0.0189	1.4147	1.0408	0.0374	0.0086	0.011	0.0015	2.5783	1.1811	3.6686	1.2031			1062500.0	1217311.0	continuous-23126-both_sexes-irnt	prescriptions-biguanides|diabetes-both_sexes	0.1554	0.2008	0.014	0.0425	0.3572	1.1913e-23	0.0356	10.0244
EUR	EUR	0.0039	-0.0032	0.0078	0.002	0.2673	0.0094	1.4147	1.0293	0.0374	0.0071	0.011	0.0015	2.5783	1.105	3.6686	1.1097			1062500.0	1217311.0	continuous-23126-both_sexes-irnt	prescriptions-citalopram-both_sexes	0.1554	0.2668	0.014	0.0649	0.0773	0.0559	0.0404	1.9118
EUR	EUR	0.009	0.0391	0.0072	0.0018	0.2673	0.0071	1.4147	1.044	0.0374	0.0076	0.011	0.0014	2.5783	1.0957	3.6686	1.1055			1062500.0	1217311.0	continuous-23126-both_sexes-irnt	prescriptions-clarithromycin-both_sexes	0.1554	0.4167	0.014	0.072	0.2053	7.5795e-06	0.0459	4.4767
EUR	EUR	0.0059	0.0261	0.0081	0.0018	0.2673	0.0075	1.4147	1.0446	0.0374	0.0081	0.011	0.0013	2.5783	1.1082	3.6686	1.1088			1062500.0	1217311.0	continuous-23126-both_sexes-irnt	prescriptions-corticosteroid|aminoglycoside_antibiotic|antibiotic-both_sexes	0.1554	0.4097	0.014	0.0749	0.1316	0.0023	0.0431	3.0512
EUR	EUR	0.0059	0.0261	0.0081	0.0018	0.2673	0.0075	1.4147	1.0446	0.0374	0.0081	0.011	0.0013	2.5783	1.1082	3.6686	1.1088			1062500.0	1217311.0	continuous-23126-both_sexes-irnt	prescriptions-dexamethasone_acetic_acid_neomycin-both_sexes	0.1554	0.4097	0.014	0.0749	0.1316	0.0023	0.0431	3.0512
EUR	EUR	0.0064	0.0101	0.0081	0.002	0.2673	0.0089	1.4147	1.0466	0.0374	0.007	0.011	0.0012	2.5783	1.1301	3.6686	1.1249			1062500.0	1217311.0	continuous-23126-both_sexes-irnt	prescriptions-diazepam-both_sexes	0.1554	0.3734	0.014	0.0564	0.1311	0.0015	0.0413	3.1759
EUR	EUR	0.0124	0.0372	0.0083	0.0021	0.2673	0.008	1.4147	1.0103	0.0374	0.0069	0.011	0.0012	2.5783	1.0741	3.6686	1.0789			1062500.0	1217311.0	continuous-23126-both_sexes-irnt	prescriptions-doxazosin-both_sexes	0.1554	0.1303	0.014	0.0878	0.2671	2.316e-09	0.0447	5.9739
EUR	EUR	0.0076	0.0056	0.0079	0.0018	0.2673	0.0103	1.4147	1.0349	0.0374	0.0068	0.011	0.0013	2.5783	1.1144	3.6686	1.123			1062500.0	1217311.0	continuous-23126-both_sexes-irnt	prescriptions-fluoxetine-both_sexes	0.1554	0.2835	0.014	0.0555	0.1447	4.3295e-05	0.0354	4.0892
EUR	EUR	0.0103	0.0413	0.0077	0.002	0.2673	0.0088	1.4147	1.0192	0.0374	0.0073	0.011	0.0012	2.5783	1.0926	3.6686	1.0949			1062500.0	1217311.0	continuous-23126-both_sexes-irnt	prescriptions-gabapentin-both_sexes	0.1554	0.2026	0.014	0.0774	0.2135	1.0358e-07	0.0401	5.3203
EUR	EUR	0.0022	-0.0059	0.0088	0.0018	0.2673	0.0068	1.4147	1.061	0.0374	0.007	0.011	0.0012	2.5783	1.1175	3.6686	1.1183			1062500.0	1217311.0	continuous-23126-both_sexes-irnt	prescriptions-hydrocortisone-both_sexes	0.1554	0.5159	0.014	0.0593	0.0522	0.2273	0.0433	1.2073
EUR	EUR	0.2093	1.2897	0.0232	0.0071	0.2093	0.2093	1.2897	1.2897	0.0232	0.0232	0.0071	0.0071	2.3777	2.3777	3.0342	3.0342			1062577.0	1217311.0	continuous-23127-both_sexes-irnt	continuous-23127-both_sexes-irnt	0.1424	0.1424	0.0114	0.0114	1.0	0.0	6.6521e-07	1503295.0137
EUR	EUR	0.0733	0.2609	0.0144	0.0051	0.2093	0.2938	1.2897	1.4944	0.0232	0.0469	0.0071	0.0135	2.3777	2.6551	3.0342	3.9846			1062577.0	1217311.0	continuous-23127-both_sexes-irnt	continuous-23129-both_sexes-irnt	0.1424	0.1656	0.0114	0.0157	0.2955	9.1536e-54	0.0191	15.4375
EUR	EUR	0.0732	0.2571	0.0143	0.0051	0.2093	0.2933	1.2897	1.4949	0.0232	0.0468	0.0071	0.0135	2.3777	2.6599	3.0342	3.9802			1062577.0	1217311.0	continuous-23127-both_sexes-irnt	continuous-23130-both_sexes-irnt	0.1424	0.1661	0.0114	0.0157	0.2954	1.0317e-53	0.0191	15.4298
EUR	EUR	-0.0429	-0.0437	0.008	0.0043	0.2093	0.0855	1.2897	1.0637	0.0232	0.0075	0.0071	0.0068	2.3777	1.2201	3.0342	1.2261			1062577.0	1217311.0	continuous-23127-both_sexes-irnt	continuous-2946-both_sexes-irnt	0.1424	0.2817	0.0114	0.0334	-0.3203	7.4467e-26	0.0305	-10.514
EUR	EUR	0.0497	0.2223	0.0108	0.0033	0.2093	0.1765	1.2897	1.2152	0.0232	0.0344	0.0071	0.0101	2.3777	1.8972	3.0342	2.7292			1062577.0	1217311.0	continuous-23127-both_sexes-irnt	continuous-30000-both_sexes-irnt	0.1424	0.1244	0.0114	0.0199	0.2586	1.3463e-44	0.0185	14.0104
EUR	EUR	0.0239	0.2591	0.0122	0.004	0.2093	0.1841	1.2897	1.5448	0.0232	0.0627	0.0071	0.0148	2.3777	1.9798	3.0342	3.1457			1062577.0	1217311.0	continuous-23127-both_sexes-irnt	continuous-30010-both_sexes-irnt	0.1424	0.2539	0.0114	0.0292	0.1215	6.0588e-09	0.0209	5.8151
EUR	EUR	0.0115	0.183	0.0121	0.0034	0.2093	0.1266	1.2897	1.4251	0.0232	0.0574	0.0071	0.011	2.3777	1.7688	3.0342	2.5246			1062577.0	1217311.0	continuous-23127-both_sexes-irnt	continuous-30020-both_sexes-irnt	0.1424	0.2788	0.0114	0.0376	0.0707	0.001	0.0215	3.286
EUR	EUR	0.0137	0.1897	0.0117	0.0033	0.2093	0.1221	1.2897	1.4219	0.0232	0.0582	0.0071	0.0113	2.3777	1.7609	3.0342	2.482			1062577.0	1217311.0	continuous-23127-both_sexes-irnt	continuous-30030-both_sexes-irnt	0.1424	0.2847	0.0114	0.0393	0.0857	5.4185e-05	0.0212	4.0368
EUR	EUR	-0.0199	-0.135	0.0129	0.0038	0.2093	0.2048	1.2898	1.5667	0.0232	0.0989	0.0071	0.021	2.3777	1.8606	3.0341	3.3776			1062577.0	1217311.0	continuous-23127-both_sexes-irnt	continuous-30040-both_sexes-irnt	0.1425	0.2383	0.0114	0.0416	-0.0961	8.472e-08	0.0179	-5.3568
EUR	EUR	-0.0203	-0.1346	0.0121	0.0037	0.2092	0.1983	1.2898	1.5222	0.0232	0.1015	0.0071	0.0215	2.3777	1.7885	3.034	3.2673			1062577.0	1217311.0	continuous-23127-both_sexes-irnt	continuous-30050-both_sexes-irnt	0.1425	0.2303	0.0114	0.0448	-0.0996	2.4719e-08	0.0179	-5.5752
EUR	EUR	-0.0063	-0.0265	0.0087	0.0023	0.2093	0.0462	1.2897	1.1117	0.0232	0.0231	0.0071	0.0059	2.3777	1.2631	3.0342	1.4947			1062577.0	1217311.0	continuous-23127-both_sexes-irnt	continuous-30060-both_sexes-irnt	0.1424	0.2258	0.0114	0.0467	-0.0643	0.0054	0.0231	-2.78
EUR	EUR	0.0271	0.0884	0.0129	0.0039	0.2093	0.1778	1.2897	1.3377	0.0232	0.0629	0.0071	0.018	2.3777	1.6562	3.0342	2.9202			1062577.0	1217311.0	continuous-23127-both_sexes-irnt	continuous-30070-both_sexes-irnt	0.1424	0.1759	0.0114	0.0328	0.1402	6.3623e-14	0.0187	7.5004
EUR	EUR	0.0048	0.1128	0.0116	0.0036	0.2093	0.2433	1.2897	1.6186	0.0232	0.0554	0.0071	0.0184	2.3777	2.0598	3.0342	3.6872			1062577.0	1217311.0	continuous-23127-both_sexes-irnt	continuous-30080-both_sexes-irnt	0.1424	0.2302	0.0114	0.0206	0.0215	0.1858	0.0162	1.3231
EUR	EUR	0.0164	0.1392	0.0114	0.0035	0.2093	0.1979	1.2897	1.5598	0.0232	0.0488	0.0071	0.0148	2.3777	1.9548	3.0342	3.1983			1062577.0	1217311.0	continuous-23127-both_sexes-irnt	continuous-30090-both_sexes-irnt	0.1424	0.2547	0.0114	0.0222	0.0808	4.8799e-06	0.0177	4.5699
EUR	EUR	0.0186	0.0272	0.0129	0.0036	0.2092	0.2846	1.2899	1.8927	0.0231	0.0919	0.0071	0.0303	2.3777	2.0471	3.0338	4.2794			1062577.0	1217311.0	continuous-23127-both_sexes-irnt	continuous-30100-both_sexes-irnt	0.1425	0.2722	0.0113	0.028	0.0764	1.2488e-07	0.0145	5.2862
EUR	EUR	0.0029	0.0207	0.0136	0.0039	0.2093	0.195	1.2897	1.5229	0.0234	0.0764	0.0071	0.0238	2.3777	1.7491	3.0343	3.3367			1062577.0	1217311.0	continuous-23127-both_sexes-irnt	continuous-30110-both_sexes-irnt	0.1424	0.2238	0.0115	0.0327	0.0142	0.463	0.0194	0.734
EUR	EUR	0.0396	0.206	0.0126	0.0037	0.2093	0.171	1.2897	1.3899	0.0232	0.0472	0.0071	0.0129	2.3777	1.8931	3.0342	2.8792			1062577.0	1217311.0	continuous-23127-both_sexes-irnt	continuous-30120-both_sexes-irnt	0.1424	0.2075	0.0114	0.0251	0.2094	2.778e-22	0.0216	9.7084
EUR	EUR	0.0273	0.1538	0.0117	0.0033	0.2093	0.1592	1.2897	1.5898	0.0232	0.0859	0.0071	0.0176	2.3777	1.7885	3.0343	2.922			1062577.0	1217311.0	continuous-23127-both_sexes-irnt	continuous-30130-both_sexes-irnt	0.1424	0.3068	0.0114	0.0447	0.1498	3.9549e-14	0.0198	7.5625
EUR	EUR	0.039	0.1774	0.0099	0.003	0.2093	0.1504	1.2898	1.2025	0.0232	0.0324	0.0071	0.0093	2.3777	1.7688	3.0342	2.495			1062577.0	1217311.0	continuous-23127-both_sexes-irnt	continuous-30140-both_sexes-irnt	0.1424	0.1354	0.0114	0.0216	0.2201	1.2299e-35	0.0177	12.4602
EUR	EUR	0.0294	0.1258	0.0121	0.0033	0.2092	0.1731	1.2895	1.3739	0.023	0.0632	0.0069	0.0197	2.3777	1.7767	3.0334	2.9588			1062577.0	1217311.0	continuous-23127-both_sexes-irnt	continuous-30150-both_sexes-irnt	0.1424	0.1909	0.0113	0.0323	0.1545	1.165e-13	0.0208	7.4207
EUR	EUR	0.0017	0.0049	0.0109	0.003	0.2093	0.1379	1.2897	1.3239	0.0232	0.0365	0.0071	0.0105	2.3777	1.7218	3.0342	2.5087			1062577.0	1217311.0	continuous-23127-both_sexes-irnt	continuous-30180-both_sexes-irnt	0.1424	0.2147	0.0114	0.0242	0.0099	0.5809	0.018	0.5521
EUR	EUR	-0.0073	-0.035	0.0107	0.003	0.2093	0.1385	1.2897	1.5487	0.0232	0.0908	0.0071	0.0168	2.3777	1.6601	3.0343	2.7132			1062577.0	1217311.0	continuous-23127-both_sexes-irnt	continuous-30190-both_sexes-irnt	0.1424	0.3203	0.0114	0.053	-0.043	0.0161	0.0179	-2.4077
EUR	EUR	-0.0017	0.0035	0.0112	0.003	0.2093	0.1263	1.2897	1.3024	0.0232	0.0369	0.0071	0.0096	2.3777	1.6946	3.0342	2.4013			1062577.0	1217311.0	continuous-23127-both_sexes-irnt	continuous-30200-both_sexes-irnt	0.1424	0.2158	0.0114	0.0263	-0.0104	0.5784	0.0188	-0.5558
EUR	EUR	0.0136	0.0443	0.0119	0.0034	0.2093	0.1769	1.2897	1.3932	0.0232	0.0674	0.0071	0.021	2.3777	1.7452	3.0342	3.0218			1062577.0	1217311.0	continuous-23127-both_sexes-irnt	continuous-30210-both_sexes-irnt	0.1424	0.1945	0.0114	0.0334	0.0709	0.0001	0.0184	3.8545
EUR	EUR	0.0649	0.3771	0.0134	0.0035	0.2093	0.1596	1.2897	1.4037	0.0232	0.0756	0.0071	0.0163	2.3777	1.8485	3.0342	2.8546			1062577.0	1217311.0	continuous-23127-both_sexes-irnt	continuous-30240-both_sexes-irnt	0.1424	0.2177	0.0114	0.0408	0.3552	1.9706e-39	0.027	13.1389
EUR	EUR	0.0681	0.4157	0.0135	0.0036	0.2093	0.1629	1.2897	1.4147	0.0232	0.0735	0.0071	0.016	2.3777	1.9013	3.0342	2.8952			1062577.0	1217311.0	continuous-23127-both_sexes-irnt	continuous-30250-both_sexes-irnt	0.1424	0.2188	0.0114	0.0388	0.3687	2.7956e-43	0.0267	13.7933
EUR	EUR	0.0002	-0.0363	0.0112	0.0034	0.2093	0.1644	1.2897	1.403	0.0232	0.078	0.0071	0.017	2.3777	1.6259	3.0342	2.8376			1062577.0	1217311.0	continuous-23127-both_sexes-irnt	continuous-30260-both_sexes-irnt	0.1424	0.2193	0.0114	0.0425	0.0013	0.945	0.0186	0.069
EUR	EUR	-0.0187	-0.1381	0.0116	0.0032	0.2093	0.1657	1.2897	1.4617	0.0232	0.0746	0.0071	0.0158	2.3777	1.7648	3.0342	2.882			1062577.0	1217311.0	continuous-23127-both_sexes-irnt	continuous-30270-both_sexes-irnt	0.1424	0.2453	0.0114	0.0397	-0.1003	1.192e-08	0.0176	-5.7009
EUR	EUR	0.0577	0.3179	0.0104	0.003	0.2093	0.1125	1.2897	1.2937	0.0232	0.0542	0.0071	0.011	2.3777	1.6145	3.0342	2.2799			1062577.0	1217311.0	continuous-23127-both_sexes-irnt	continuous-30280-both_sexes-irnt	0.1424	0.2295	0.0114	0.0423	0.376	1.7304e-56	0.0237	15.8369
EUR	EUR	0.073	0.4245	0.0132	0.0036	0.2093	0.1716	1.2897	1.4404	0.0232	0.0837	0.0071	0.0165	2.3777	1.9218	3.0342	3.0039			1062577.0	1217311.0	continuous-23127-both_sexes-irnt	continuous-30290-both_sexes-irnt	0.1424	0.2198	0.0114	0.0417	0.3853	9.5695e-51	0.0257	14.9824
EUR	EUR	0.0757	0.4545	0.0132	0.0036	0.2093	0.1729	1.2896	1.4452	0.0232	0.0828	0.0071	0.0164	2.3777	1.9507	3.0341	3.0209			1062577.0	1217311.0	continuous-23127-both_sexes-irnt	continuous-30300-both_sexes-irnt	0.1424	0.2203	0.0114	0.041	0.3977	5.0926e-53	0.0259	15.3264
EUR	EUR	0.0369	0.1913	0.0097	0.0029	0.2093	0.0625	1.2897	1.069	0.0232	0.0106	0.0071	0.0029	2.3777	1.4709	3.0342	1.5845			1062577.0	1217311.0	continuous-23127-both_sexes-irnt	continuous-30510-both_sexes-irnt	0.1424	0.1181	0.0114	0.0181	0.3226	2.1214e-42	0.0236	13.6464
EUR	EUR	0.0203	0.0787	0.0087	0.0025	0.2093	0.0433	1.2897	1.023	0.0232	0.0102	0.0071	0.0023	2.3777	1.3238	3.0342	1.3848			1062577.0	1217311.0	continuous-23127-both_sexes-irnt	continuous-30520-both_sexes-irnt	0.1424	0.0598	0.0114	0.0266	0.2132	5.4758e-17	0.0255	8.376
EUR	EUR	0.0415	0.1609	0.0101	0.003	0.2093	0.07	1.2897	1.0601	0.0232	0.0106	0.0071	0.0031	2.3777	1.5071	3.0342	1.6433			1062577.0	1217311.0	continuous-23127-both_sexes-irnt	continuous-30530-both_sexes-irnt	0.1424	0.0934	0.0114	0.0164	0.3425	2.9028e-52	0.0225	15.2129
EUR	EUR	-0.0396	-0.1865	0.0117	0.0038	0.2093	0.2114	1.2897	1.1645	0.0232	0.0238	0.0071	0.0091	2.3777	2.1199	3.0342	2.8357			1062577.0	1217311.0	continuous-23127-both_sexes-irnt	continuous-3062-both_sexes-irnt	0.1424	0.0896	0.0114	0.0129	-0.1881	4.2818e-24	0.0186	-10.125
EUR	EUR	-0.0313	-0.1313	0.0114	0.0037	0.2093	0.1917	1.2897	1.1329	0.0232	0.0196	0.0071	0.0076	2.3777	2.0344	3.0342	2.6456			1062577.0	1217311.0	continuous-23127-both_sexes-irnt	continuous-3063-both_sexes-irnt	0.1424	0.0808	0.0114	0.0119	-0.156	8.7923e-17	0.0188	-8.3201
EUR	EUR	-0.0106	-0.0253	0.0096	0.0029	0.2093	0.1023	1.2897	1.0876	0.0232	0.0145	0.0071	0.005	2.3777	1.6334	3.0342	1.9087			1062577.0	1217311.0	continuous-23127-both_sexes-irnt	continuous-3064-both_sexes-irnt	0.1424	0.0964	0.0114	0.0159	-0.0724	0.0002	0.0194	-3.7254
EUR	EUR	0.1146	0.4085	0.0133	0.0054	0.2093	0.2909	1.2897	1.3257	0.0232	0.0278	0.0071	0.0169	2.3777	2.0344	3.0342	2.7326			1062577.0	1217311.0	continuous-23127-both_sexes-irnt	continuous-3143-both_sexes-irnt	0.1424	0.188	0.0114	0.0161	0.4646	1.1161e-122	0.0197	23.555
EUR	EUR	0.0365	0.115	0.0119	0.0046	0.2093	0.2631	1.2897	1.2548	0.0232	0.0458	0.0071	0.0274	2.3777	1.7024	3.0342	2.6373			1062577.0	1217311.0	continuous-23127-both_sexes-irnt	continuous-3144-both_sexes-irnt	0.1424	0.1556	0.0114	0.028	0.1557	1.0112e-17	0.0182	8.5727
EUR	EUR	0.0178	0.0524	0.0121	0.0047	0.2093	0.2912	1.2897	1.3336	0.0232	0.0476	0.0071	0.0286	2.3777	1.7806	3.0342	2.8277			1062577.0	1217311.0	continuous-23127-both_sexes-irnt	continuous-3147-both_sexes-irnt	0.1424	0.1826	0.0114	0.026	0.0719	9.7996e-05	0.0185	3.8955
EUR	EUR	0.018	0.0515	0.012	0.0047	0.2093	0.2873	1.2897	1.3066	0.0232	0.0467	0.0071	0.0282	2.3777	1.7491	3.0342	2.7783			1062577.0	1217311.0	continuous-23127-both_sexes-irnt	continuous-3148-both_sexes-irnt	0.1424	0.1724	0.0114	0.0263	0.0732	6.7019e-05	0.0184	3.9866
EUR	EUR	-0.011	-0.0292	0.0084	0.0022	0.2093	0.054	1.2897	1.0394	0.0232	0.0119	0.0071	0.0028	2.3777	1.4034	3.0342	1.4946			1062577.0	1217311.0	continuous-23127-both_sexes-irnt	continuous-399-both_sexes-irnt	0.1424	0.0797	0.0114	0.024	-0.1036	1.5054e-07	0.0197	-5.2519
EUR	EUR	-0.0185	-0.0683	0.0089	0.0025	0.2093	0.0805	1.2897	1.1051	0.0232	0.0124	0.0071	0.0034	2.3777	1.607	3.0342	1.7784			1062577.0	1217311.0	continuous-23127-both_sexes-irnt	continuous-400-both_sexes-irnt	0.1424	0.135	0.0114	0.016	-0.1428	2.646e-14	0.0187	-7.6146
EUR	EUR	0.0018	0.0412	0.0098	0.0027	0.2093	0.0802	1.2897	1.1064	0.0232	0.0123	0.0071	0.003	2.3777	1.6221	3.0342	1.7882			1062577.0	1217311.0	continuous-23127-both_sexes-irnt	continuous-404-both_sexes-irnt	0.1424	0.135	0.0114	0.0156	0.0141	0.4998	0.0209	0.6748
EUR	EUR	0.0408	0.2901	0.012	0.0034	0.2093	0.1275	1.2897	1.2136	0.0232	0.0205	0.0071	0.0057	2.3777	1.8364	3.0342	2.2821			1062577.0	1217311.0	continuous-23127-both_sexes-irnt	continuous-4079-both_sexes-irnt	0.1424	0.1666	0.0114	0.016	0.2496	1.2344e-42	0.0182	13.6858
EUR	EUR	0.0245	0.1718	0.0117	0.0034	0.2093	0.1349	1.2897	1.2273	0.0232	0.0202	0.0071	0.0057	2.3777	1.8728	3.0342	2.3555			1062577.0	1217311.0	continuous-23127-both_sexes-irnt	continuous-4080-both_sexes-irnt	0.1424	0.1677	0.0114	0.0149	0.1459	9.9822e-14	0.0196	7.4411
EUR	EUR	0.0343	0.0903	0.0102	0.005	0.2093	0.2706	1.2897	1.1234	0.0232	0.0302	0.0071	0.0337	2.3777	1.4387	3.0342	1.8847			1062577.0	1217311.0	continuous-23127-both_sexes-irnt	continuous-4101-both_sexes-irnt	0.1424	0.1395	0.0114	0.0341	0.1439	6.2967e-12	0.0209	6.8728
EUR	EUR	0.0191	0.0439	0.01	0.0049	0.2093	0.2859	1.2897	1.1486	0.0232	0.0281	0.0071	0.03	2.3777	1.4709	3.0342	1.9457			1062577.0	1217311.0	continuous-23127-both_sexes-irnt	continuous-4104-both_sexes-irnt	0.1424	0.1571	0.0114	0.0297	0.078	5.8862e-05	0.0194	4.0173
EUR	EUR	0.0192	0.0454	0.01	0.0049	0.2093	0.2881	1.2897	1.1477	0.0232	0.0283	0.0071	0.0302	2.3777	1.4709	3.0342	1.951			1062577.0	1217311.0	continuous-23127-both_sexes-irnt	continuous-4105-both_sexes-irnt	0.1424	0.1553	0.0114	0.0298	0.0784	5.1785e-05	0.0194	4.0474
EUR	EUR	0.0191	0.0439	0.01	0.0049	0.2093	0.2859	1.2897	1.1486	0.0232	0.0281	0.0071	0.03	2.3777	1.4709	3.0342	1.9457			1062577.0	1217311.0	continuous-23127-both_sexes-irnt	continuous-4106-both_sexes-irnt	0.1424	0.1571	0.0114	0.0297	0.078	5.89e-05	0.0194	4.0172
EUR	EUR	0.1107	0.2933	0.0107	0.0057	0.2093	0.2877	1.2897	1.1623	0.0232	0.0154	0.0071	0.0162	2.3777	1.6145	3.0342	1.9215			1062577.0	1217311.0	continuous-23127-both_sexes-irnt	continuous-4119-both_sexes-irnt	0.1424	0.1762	0.0114	0.0167	0.4511	9.5692e-101	0.0212	21.308
EUR	EUR	0.0169	0.0473	0.0101	0.0049	0.2093	0.2918	1.2897	1.1552	0.0232	0.0294	0.0071	0.0315	2.3777	1.4781	3.0342	1.9798			1062577.0	1217311.0	continuous-23127-both_sexes-irnt	continuous-4123-both_sexes-irnt	0.1424	0.1584	0.0114	0.03	0.0686	0.0004	0.0193	3.5568
EUR	EUR	0.0357	0.0861	0.0074	0.0023	0.2093	0.0386	1.2897	1.0187	0.0232	0.0083	0.0071	0.0025	2.3777	1.207	3.0342	1.2332			1062577.0	1217311.0	continuous-23127-both_sexes-irnt	continuous-41235-both_sexes	0.1424	0.0801	0.0114	0.0358	0.397	1.7766e-58	0.0246	16.1224
EUR	EUR	0.0172	0.0479	0.01	0.0049	0.2093	0.2881	1.2897	1.1334	0.0232	0.0291	0.0071	0.0312	2.3777	1.453	3.0342	1.9484			1062577.0	1217311.0	continuous-23127-both_sexes-irnt	continuous-4124-both_sexes-irnt	0.1424	0.1407	0.0114	0.0306	0.07	0.0003	0.0194	3.6109
EUR	EUR	0.0169	0.0473	0.0101	0.0049	0.2093	0.2918	1.2897	1.1552	0.0232	0.0294	0.0071	0.0315	2.3777	1.4781	3.0342	1.9798			1062577.0	1217311.0	continuous-23127-both_sexes-irnt	continuous-4125-both_sexes-irnt	0.1424	0.1584	0.0114	0.03	0.0686	0.0004	0.0193	3.5569
EUR	EUR	0.0217	0.0969	0.0078	0.0038	0.2093	0.1218	1.2897	1.0654	0.0232	0.0163	0.0071	0.013	2.3777	1.2664	3.0342	1.407			1062577.0	1217311.0	continuous-23127-both_sexes-irnt	continuous-4194-both_sexes-irnt	0.1424	0.1606	0.0114	0.0401	0.1361	1.084e-08	0.0238	5.717
EUR	EUR	-0.0083	-0.0139	0.0087	0.003	0.2093	0.0464	1.2897	1.0341	0.0232	0.0081	0.0071	0.005	2.3777	1.1459	3.0342	1.1652			1062577.0	1217311.0	continuous-23127-both_sexes-irnt	continuous-4195-both_sexes-irnt	0.1424	0.2067	0.0114	0.0491	-0.0844	0.0068	0.0312	-2.7046
EUR	EUR	0.0009	0.0052	0.0061	0.0024	0.2093	0.0214	1.2897	1.037	0.0232	0.0073	0.0071	0.0036	2.3777	1.0926	3.0342	1.0955			1062577.0	1217311.0	continuous-23127-both_sexes-irnt	continuous-4241-both_sexes-irnt	0.1424	0.3874	0.0114	0.0767	0.0134	0.7158	0.0367	0.3641
EUR	EUR	-0.0251	-0.1002	0.0106	0.0029	0.2093	0.1195	1.2897	1.1217	0.0232	0.0171	0.0071	0.0045	2.3777	1.8324	3.0342	2.1466			1062577.0	1217311.0	continuous-23127-both_sexes-irnt	continuous-46-both_sexes-irnt	0.1424	0.1061	0.0114	0.0149	-0.1587	9.0529e-19	0.0179	-8.8462
EUR	EUR	-0.0216	-0.0799	0.0108	0.0029	0.2093	0.1188	1.2897	1.1293	0.0232	0.0166	0.0071	0.0046	2.3777	1.8284	3.0342	2.1441			1062577.0	1217311.0	continuous-23127-both_sexes-irnt	continuous-47-both_sexes-irnt	0.1424	0.113	0.0114	0.0145	-0.1368	1.5536e-14	0.0178	-7.683
EUR	EUR	0.1781	0.8739	0.0178	0.0057	0.2093	0.2087	1.2897	1.1149	0.0232	0.0206	0.0071	0.0066	2.3777	2.2737	3.0342	2.8545			1062577.0	1217311.0	continuous-23127-both_sexes-irnt	continuous-48-both_sexes-irnt	0.1424	0.0619	0.0114	0.0111	0.8523	0.0	0.0067	127.6832
EUR	EUR	0.007	0.0186	0.0077	0.003	0.2093	0.0331	1.2897	1.0238	0.0232	0.0075	0.0071	0.0042	2.3777	1.1144	3.0342	1.1152			1062577.0	1217311.0	continuous-23127-both_sexes-irnt	continuous-4836-both_sexes	0.1424	0.2064	0.0114	0.0648	0.0837	0.0209	0.0362	2.3098
EUR	EUR	0.1754	0.9626	0.02	0.0065	0.2093	0.2173	1.2897	1.3373	0.0232	0.0258	0.0071	0.0081	2.3777	2.4421	3.0342	3.1652			1062577.0	1217311.0	continuous-23127-both_sexes-irnt	continuous-49-both_sexes-irnt	0.1424	0.1558	0.0114	0.0119	0.8223	0.0	0.0077	106.6598
EUR	EUR	0.0289	0.0603	0.0166	0.0053	0.2092	0.5245	1.2898	1.9723	0.0232	0.0902	0.0071	0.0269	2.3777	3.315	3.034	6.5727			1062577.0	1217311.0	continuous-23127-both_sexes-irnt	continuous-50-both_sexes-irnt	0.1425	0.1745	0.0114	0.0162	0.0872	1.1922e-08	0.0153	5.7008
EUR	EUR	-0.0016	0.0031	0.0109	0.0059	0.2093	0.314	1.2897	1.191	0.0232	0.0428	0.0071	0.0327	2.3777	1.4281	3.0342	1.7409			1062577.0	1217311.0	continuous-23127-both_sexes-irnt	continuous-5096-both_sexes-irnt	0.1424	0.2578	0.0114	0.0577	-0.0064	0.7826	0.0232	-0.276
EUR	EUR	-0.0062	0.0118	0.0107	0.0061	0.2093	0.3311	1.2897	1.1743	0.0232	0.0342	0.0071	0.0313	2.3777	1.4069	3.0342	1.6758			1062577.0	1217311.0	continuous-23127-both_sexes-irnt	continuous-5097-both_sexes-irnt	0.1424	0.2578	0.0114	0.0506	-0.0236	0.3113	0.0233	-1.0126
EUR	EUR	-0.0022	0.0053	0.0107	0.0059	0.2093	0.3198	1.2895	1.2031	0.0233	0.0438	0.007	0.0328	2.3777	1.4494	3.0346	1.7632			1062577.0	1217311.0	continuous-23127-both_sexes-irnt	continuous-5099-both_sexes-irnt	0.1423	0.2661	0.0114	0.0574	-0.0084	0.7138	0.0228	-0.3668
EUR	EUR	0.0223	0.0433	0.0128	0.004	0.2093	0.2492	1.2897	1.4724	0.0232	0.0485	0.0071	0.015	2.3777	2.3006	3.0342	3.6718			1062577.0	1217311.0	continuous-23127-both_sexes-irnt	continuous-51-both_sexes-irnt	0.1424	0.1768	0.0114	0.0181	0.0974	1.2333e-08	0.0171	5.6951
EUR	EUR	-0.0018	0.0123	0.0105	0.0058	0.2093	0.3007	1.2897	1.2083	0.0232	0.0432	0.0071	0.0314	2.3777	1.4281	3.0342	1.7291			1062577.0	1217311.0	continuous-23127-both_sexes-irnt	continuous-5132-both_sexes-irnt	0.1424	0.2856	0.0114	0.0592	-0.0073	0.7542	0.0232	-0.3131
EUR	EUR	-0.0035	0.0139	0.0105	0.0061	0.2093	0.3219	1.2897	1.18	0.0232	0.0341	0.0071	0.0305	2.3777	1.3894	3.0342	1.6656			1062577.0	1217311.0	continuous-23127-both_sexes-irnt	continuous-5134-both_sexes-irnt	0.1424	0.2705	0.0114	0.0513	-0.0137	0.5607	0.0235	-0.5819
EUR	EUR	-0.0013	0.0089	0.0106	0.0057	0.2093	0.293	1.2897	1.1941	0.0232	0.0416	0.0071	0.0305	2.3777	1.4034	3.0342	1.7007			1062577.0	1217311.0	continuous-23127-both_sexes-irnt	continuous-5135-both_sexes-irnt	0.1424	0.277	0.0114	0.0594	-0.0053	0.8203	0.0232	-0.2272
EUR	EUR	0.0012	0.0192	0.0079	0.002	0.2093	0.0282	1.2897	1.027	0.0232	0.0087	0.0071	0.002	2.3777	1.2201	3.0342	1.2619			1062577.0	1217311.0	continuous-23127-both_sexes-irnt	continuous-699-both_sexes-irnt	0.1424	0.1032	0.0114	0.0332	0.0151	0.5716	0.0267	0.5657
EUR	EUR	-0.0063	-0.0287	0.0079	0.0018	0.2093	0.0116	1.2897	1.0371	0.0232	0.0071	0.0071	0.0015	2.3777	1.127	3.0342	1.135			1062577.0	1217311.0	continuous-23127-both_sexes-irnt	continuous-709-both_sexes	0.1424	0.275	0.0114	0.0523	-0.1279	0.0003	0.0358	-3.5774
EUR	EUR	-0.0081	-0.0381	0.0081	0.002	0.2093	0.03	1.2897	1.0583	0.0232	0.008	0.0071	0.0018	2.3777	1.2697	3.0342	1.3061			1062577.0	1217311.0	continuous-23127-both_sexes-irnt	continuous-728-both_sexes	0.1424	0.1906	0.0114	0.026	-0.1018	5.9228e-05	0.0254	-4.0159
EUR	EUR	-0.0383	-0.1102	0.0104	0.0032	0.2093	0.0836	1.2897	1.1621	0.0232	0.0127	0.0071	0.004	2.3777	1.6259	3.0342	1.7792			1062577.0	1217311.0	continuous-23127-both_sexes-irnt	continuous-738-both_sexes	0.1424	0.208	0.0114	0.0163	-0.2899	4.859e-39	0.0222	-13.0704
EUR	EUR	0.0178	0.0524	0.0121	0.0047	0.2093	0.2912	1.2897	1.3337	0.0232	0.0476	0.0071	0.0286	2.3777	1.7806	3.0342	2.8277			1062577.0	1217311.0	continuous-23127-both_sexes-irnt	continuous-78-both_sexes-irnt	0.1424	0.1826	0.0114	0.026	0.0719	9.796e-05	0.0185	3.8956
EUR	EUR	-0.0053	-0.1326	0.008	0.002	0.2093	0.04	1.2897	1.0392	0.0232	0.0085	0.0071	0.0021	2.3777	1.3135	3.0342	1.3708			1062577.0	1217311.0	continuous-23127-both_sexes-irnt	continuous-864-both_sexes	0.1424	0.1057	0.0114	0.0229	-0.0576	0.0087	0.022	-2.6219
EUR	EUR	-0.0783	-0.3299	0.0108	0.0033	0.2093	0.0804	1.2897	1.0619	0.0232	0.0108	0.0071	0.003	2.3777	1.5771	3.0342	1.739			1062577.0	1217311.0	continuous-23127-both_sexes-irnt	continuous-924-both_sexes	0.1424	0.0837	0.0114	0.0146	-0.6036	0.0	0.0141	-42.9369
EUR	EUR	-0.0314	-0.1451	0.0087	0.0022	0.2093	0.0338	1.2897	1.062	0.0232	0.0085	0.0071	0.0021	2.3777	1.2966	3.0342	1.3504			1062577.0	1217311.0	continuous-23127-both_sexes-irnt	continuous-943-both_sexes	0.1424	0.1768	0.0114	0.0243	-0.3728	5.3722e-61	0.0226	-16.477
EUR	EUR	-0.0436	-0.2297	0.0121	0.0037	0.2093	0.1373	1.2897	1.443	0.0232	0.0565	0.0071	0.0112	2.3777	1.7413	3.0342	2.5138			1062577.0	1217311.0	continuous-23127-both_sexes-irnt	continuous-AG-both_sexes-irnt	0.1424	0.2927	0.0114	0.0373	-0.2571	5.0564e-29	0.023	-11.1809
EUR	EUR	0.054	0.3487	0.0139	0.004	0.2093	0.1786	1.2897	1.312	0.0232	0.0276	0.0071	0.0078	2.3777	2.1026	3.0342	2.8151			1062577.0	1217311.0	continuous-23127-both_sexes-irnt	continuous-DBP-both_sexes-auto_medadj_irnt	0.1424	0.1719	0.0114	0.0152	0.2795	3.2662e-53	0.0182	15.3553
EUR	EUR	0.0532	0.3426	0.0138	0.0039	0.2093	0.1764	1.2897	1.3091	0.0232	0.0275	0.0071	0.0077	2.3777	2.0855	3.0342	2.793			1062577.0	1217311.0	continuous-23127-both_sexes-irnt	continuous-DBP-both_sexes-auto_medadj_raw	0.1424	0.1724	0.0114	0.0153	0.2768	1.8351e-51	0.0183	15.0918
EUR	EUR	0.0407	0.3003	0.0122	0.0034	0.2093	0.1285	1.2897	1.2376	0.0232	0.0214	0.0071	0.0057	2.3777	1.9013	3.0342	2.3794			1062577.0	1217311.0	continuous-23127-both_sexes-irnt	continuous-DBP-both_sexes-combined_irnt	0.1424	0.1722	0.0114	0.0155	0.2484	2.577e-42	0.0182	13.6322
EUR	EUR	0.0537	0.3598	0.0141	0.004	0.2093	0.179	1.2897	1.3297	0.0232	0.0288	0.0071	0.0077	2.3777	2.1633	3.0342	2.9252			1062577.0	1217311.0	continuous-23127-both_sexes-irnt	continuous-DBP-both_sexes-combined_medadj_irnt	0.1424	0.1712	0.0114	0.0149	0.2777	1.7708e-52	0.0182	15.2452
EUR	EUR	0.0529	0.3535	0.014	0.004	0.2093	0.1771	1.2897	1.3255	0.0232	0.0286	0.0071	0.0077	2.3777	2.1502	3.0342	2.9029			1062577.0	1217311.0	continuous-23127-both_sexes-irnt	continuous-DBP-both_sexes-combined_medadj_raw	0.1424	0.171	0.0114	0.015	0.2749	9.451e-51	0.0183	14.9832
EUR	EUR	0.0402	0.2963	0.0121	0.0034	0.2093	0.127	1.2897	1.234	0.0232	0.0213	0.0071	0.0056	2.3777	1.8891	3.0342	2.361			1062577.0	1217311.0	continuous-23127-both_sexes-irnt	continuous-DBP-both_sexes-combined_raw	0.1424	0.1719	0.0114	0.0156	0.2464	3.0052e-41	0.0183	13.4518
EUR	EUR	0.0117	0.2059	0.0128	0.0042	0.2093	0.1424	1.2892	1.4106	0.0232	0.1012	0.0071	0.0199	2.3777	1.6601	3.0339	2.6361			1062577.0	1217311.0	continuous-23127-both_sexes-irnt	continuous-LDLC-both_sexes-medadj_irnt	0.1422	0.251	0.0114	0.0618	0.0675	0.0137	0.0274	2.4657
EUR	EUR	0.012	0.1994	0.0132	0.0042	0.2093	0.1367	1.2893	1.4144	0.0232	0.1173	0.0071	0.0204	2.3777	1.6448	3.0339	2.5953			1062577.0	1217311.0	continuous-23127-both_sexes-irnt	continuous-LDLC-both_sexes-medadj_raw	0.1423	0.2598	0.0114	0.0735	0.0709	0.0122	0.0283	2.5077
EUR	EUR	0.0357	0.2514	0.012	0.0034	0.2093	0.1255	1.2897	1.2134	0.0232	0.019	0.0071	0.0057	2.3777	1.8204	3.0342	2.2723			1062577.0	1217311.0	continuous-23127-both_sexes-irnt	continuous-MAP-both_sexes-auto_irnt	0.1424	0.1677	0.0114	0.0149	0.2202	1.1249e-29	0.0195	11.3135
EUR	EUR	0.0488	0.3113	0.014	0.004	0.2093	0.1804	1.2897	1.3156	0.0232	0.0271	0.0071	0.008	2.3777	2.1026	3.0342	2.8367			1062577.0	1217311.0	continuous-23127-both_sexes-irnt	continuous-MAP-both_sexes-auto_medadj_irnt	0.1424	0.1718	0.0114	0.0147	0.2509	1.6874e-39	0.0191	13.1506
EUR	EUR	0.0475	0.3014	0.0139	0.004	0.2093	0.177	1.2897	1.3114	0.0232	0.0269	0.0071	0.0079	2.3777	2.0769	3.0342	2.8034			1062577.0	1217311.0	continuous-23127-both_sexes-irnt	continuous-MAP-both_sexes-auto_medadj_raw	0.1424	0.1727	0.0114	0.0149	0.2466	2.6693e-37	0.0193	12.7621
EUR	EUR	0.0344	0.2431	0.0119	0.0034	0.2093	0.122	1.2897	1.207	0.0232	0.0186	0.0071	0.0056	2.3777	1.8005	3.0342	2.2354			1062577.0	1217311.0	continuous-23127-both_sexes-irnt	continuous-MAP-both_sexes-auto_raw	0.1424	0.1675	0.0114	0.0151	0.2155	9.7561e-28	0.0197	10.9152
EUR	EUR	0.0357	0.2578	0.0122	0.0034	0.2093	0.1255	1.2897	1.2216	0.0232	0.02	0.0071	0.0056	2.3777	1.8687	3.0342	2.3436			1062577.0	1217311.0	continuous-23127-both_sexes-irnt	continuous-MAP-both_sexes-combined_irnt	0.1424	0.1649	0.0114	0.0148	0.2204	1.0726e-29	0.0195	11.3177
EUR	EUR	0.0494	0.3244	0.0144	0.0041	0.2093	0.1862	1.2897	1.3649	0.0232	0.0293	0.0071	0.0082	2.3777	2.2203	3.0342	3.0253			1062577.0	1217311.0	continuous-23127-both_sexes-irnt	continuous-MAP-both_sexes-combined_medadj_irnt	0.1424	0.1802	0.0114	0.0144	0.2504	3.4449e-39	0.0191	13.0966
EUR	EUR	0.0481	0.314	0.0143	0.0041	0.2093	0.1827	1.2897	1.3592	0.0232	0.029	0.0071	0.0081	2.3777	2.1939	3.0342	2.9887			1062577.0	1217311.0	continuous-23127-both_sexes-irnt	continuous-MAP-both_sexes-combined_medadj_raw	0.1424	0.1806	0.0114	0.0146	0.2461	4.5067e-37	0.0193	12.7212
EUR	EUR	0.0345	0.2495	0.0121	0.0034	0.2093	0.1223	1.2897	1.2157	0.0232	0.0196	0.0071	0.0055	2.3777	1.8485	3.0342	2.3079			1062577.0	1217311.0	continuous-23127-both_sexes-irnt	continuous-MAP-both_sexes-combined_raw	0.1424	0.1649	0.0114	0.015	0.2157	7.7911e-28	0.0197	10.9356
EUR	EUR	0.0441	0.0747	0.0076	0.0067	0.2093	0.1822	1.2898	1.0169	0.0232	0.0065	0.0071	0.0164	2.3777	1.1364	3.0342	1.1503			1062577.0	1217311.0	continuous-23127-both_sexes-irnt	continuous-MAP-both_sexes-manual_medadj_raw	0.1424	0.1124	0.0114	0.043	0.2257	1.8857e-11	0.0336	6.7146
EUR	EUR	0.0311	0.0612	0.0072	0.0063	0.2093	0.127	1.2898	1.0158	0.0232	0.0068	0.0071	0.0152	2.3777	1.0988	3.0342	1.1096			1062577.0	1217311.0	continuous-23127-both_sexes-irnt	continuous-MAP-both_sexes-manual_raw	0.1424	0.1444	0.0114	0.0621	0.191	1.1459e-06	0.0393	4.8648
EUR	EUR	0.0445	0.1596	0.0096	0.0024	0.2093	0.0784	1.2897	1.0631	0.0232	0.0108	0.0071	0.0029	2.3777	1.5733	3.0342	1.7198			1062577.0	1217311.0	continuous-23127-both_sexes-irnt	continuous-MCP-both_sexes-irnt	0.1424	0.0877	0.0114	0.0151	0.347	6.2166e-116	0.0152	22.8873
EUR	EUR	0.0348	0.2192	0.0124	0.0038	0.2093	0.1375	1.2897	1.466	0.0232	0.0636	0.0071	0.0112	2.3777	1.753	3.0342	2.5477			1062577.0	1217311.0	continuous-23127-both_sexes-irnt	continuous-NAP-both_sexes-irnt	0.1424	0.3011	0.0114	0.0411	0.2051	3.522e-20	0.0223	9.2017
EUR	EUR	-0.0016	-0.0132	0.0109	0.0031	0.2093	0.1529	1.2897	1.2321	0.0232	0.0256	0.0071	0.0069	2.3777	1.8606	3.0342	2.474			1062577.0	1217311.0	continuous-23127-both_sexes-irnt	continuous-PP-both_sexes-auto_irnt	0.1424	0.1575	0.0114	0.0174	-0.0091	0.6041	0.0175	-0.5184
EUR	EUR	0.0058	0.022	0.0115	0.0033	0.2093	0.1683	1.2897	1.2565	0.0232	0.027	0.0071	0.0072	2.3777	1.9383	3.0342	2.6156			1062577.0	1217311.0	continuous-23127-both_sexes-irnt	continuous-PP-both_sexes-auto_medadj_irnt	0.1424	0.1587	0.0114	0.0167	0.0308	0.084	0.0178	1.7278
EUR	EUR	-0.0006	-0.0081	0.0108	0.0031	0.2093	0.1486	1.2897	1.2254	0.0232	0.0255	0.0071	0.0068	2.3777	1.8284	3.0342	2.4331			1062577.0	1217311.0	continuous-23127-both_sexes-irnt	continuous-PP-both_sexes-auto_raw	0.1424	0.1573	0.0114	0.0178	-0.0031	0.8594	0.0177	-0.1772
EUR	EUR	-0.0006	-0.017	0.0106	0.0031	0.2094	0.1516	1.2895	1.2509	0.0231	0.0271	0.007	0.0069	2.3777	1.8972	3.035	2.5552			1062577.0	1217311.0	continuous-23127-both_sexes-irnt	continuous-PP-both_sexes-combined_irnt	0.1423	0.1613	0.0114	0.0174	-0.0032	0.8506	0.0172	-0.1884
EUR	EUR	0.0068	0.0195	0.0117	0.0034	0.2093	0.1718	1.2897	1.3054	0.0232	0.0291	0.0071	0.0074	2.3777	2.0302	3.0342	2.773			1062577.0	1217311.0	continuous-23127-both_sexes-irnt	continuous-PP-both_sexes-combined_medadj_irnt	0.1424	0.1723	0.0114	0.0164	0.0358	0.0449	0.0179	2.006
EUR	EUR	0.0075	0.0218	0.0115	0.0034	0.2093	0.1661	1.2897	1.2963	0.0232	0.0288	0.0071	0.0072	2.3777	1.984	3.0342	2.7182			1062577.0	1217311.0	continuous-23127-both_sexes-irnt	continuous-PP-both_sexes-combined_medadj_raw	0.1424	0.1724	0.0114	0.0168	0.04	0.027	0.0181	2.2109
EUR	EUR	0.0004	-0.0116	0.0108	0.0031	0.2093	0.148	1.2897	1.243	0.0232	0.0266	0.0071	0.0067	2.3777	1.8647	3.0342	2.5166			1062577.0	1217311.0	continuous-23127-both_sexes-irnt	continuous-PP-both_sexes-combined_raw	0.1424	0.1602	0.0114	0.0175	0.002	0.9098	0.0178	0.1133
EUR	EUR	0.0066	-0.0045	0.0079	0.0061	0.2093	0.1341	1.2898	1.0304	0.0232	0.0076	0.0071	0.0168	2.3777	1.1207	3.0342	1.1284			1062577.0	1217311.0	continuous-23127-both_sexes-irnt	continuous-PP-both_sexes-manual_raw	0.1424	0.2368	0.0114	0.0592	0.0394	0.2807	0.0365	1.0787
EUR	EUR	0.0368	0.2295	0.0135	0.0039	0.2093	0.1809	1.2897	1.3123	0.0232	0.0269	0.0071	0.0076	2.3777	2.094	3.0342	2.8211			1062577.0	1217311.0	continuous-23127-both_sexes-irnt	continuous-SBP-both_sexes-auto_medadj_irnt	0.1424	0.1715	0.0114	0.0147	0.1893	1.1816e-22	0.0193	9.7951
EUR	EUR	0.035	0.2145	0.0133	0.0039	0.2093	0.1744	1.2897	1.3042	0.0232	0.0264	0.0071	0.0074	2.3777	2.0556	3.0342	2.7591			1062577.0	1217311.0	continuous-23127-both_sexes-irnt	continuous-SBP-both_sexes-auto_medadj_raw	0.1424	0.1729	0.0114	0.015	0.183	1.1572e-20	0.0196	9.3206
EUR	EUR	0.025	0.1752	0.0118	0.0034	0.2093	0.1356	1.2897	1.2423	0.0232	0.0213	0.0071	0.0057	2.3777	1.93	3.0342	2.4429			1062577.0	1217311.0	continuous-23127-both_sexes-irnt	continuous-SBP-both_sexes-combined_irnt	0.1424	0.1679	0.0114	0.0148	0.1487	3.5914e-14	0.0196	7.575
EUR	EUR	0.0377	0.2379	0.0138	0.004	0.2093	0.1867	1.2897	1.3621	0.0232	0.0291	0.0071	0.0078	2.3777	2.2159	3.0342	3.0088			1062577.0	1217311.0	continuous-23127-both_sexes-irnt	continuous-SBP-both_sexes-combined_medadj_irnt	0.1424	0.1803	0.0114	0.0145	0.191	6.2479e-23	0.0194	9.8593
EUR	EUR	0.0358	0.2222	0.0136	0.004	0.2093	0.18	1.2897	1.352	0.0232	0.0285	0.0071	0.0076	2.3777	2.1764	3.0342	2.9397			1062577.0	1217311.0	continuous-23127-both_sexes-irnt	continuous-SBP-both_sexes-combined_medadj_raw	0.1424	0.1815	0.0114	0.0147	0.1846	5.9008e-21	0.0197	9.3918
EUR	EUR	0.0231	0.1611	0.0117	0.0034	0.2093	0.1298	1.2897	1.2321	0.0232	0.0206	0.0071	0.0055	2.3777	1.8891	3.0342	2.3798			1062577.0	1217311.0	continuous-23127-both_sexes-irnt	continuous-SBP-both_sexes-combined_raw	0.1424	0.1682	0.0114	0.0149	0.14	2.4135e-12	0.02	7.0082
EUR	EUR	0.0357	0.0525	0.0078	0.0066	0.2093	0.1767	1.2898	1.0193	0.0232	0.0068	0.0071	0.0167	2.3777	1.1333	3.0342	1.1484			1062577.0	1217311.0	continuous-23127-both_sexes-irnt	continuous-SBP-both_sexes-manual_medadj_raw	0.1424	0.1303	0.0114	0.046	0.1856	3.5544e-08	0.0337	5.5117
EUR	EUR	0.0275	0.065	0.0097	0.0027	0.2093	0.1026	1.2897	1.0671	0.0232	0.0126	0.0071	0.0039	2.3777	1.6908	3.0342	1.9451			1062577.0	1217311.0	continuous-23127-both_sexes-irnt	continuous-Smoking-both_sexes-Ever_Never	0.1424	0.071	0.0114	0.0133	0.1875	1.7441e-28	0.0169	11.0705
EUR	EUR	0.0011	-0.012	0.0132	0.0036	0.2093	0.1823	1.2897	1.3367	0.0232	0.0551	0.0071	0.0144	2.3777	1.9218	3.0342	2.9821			1062577.0	1217311.0	continuous-23127-both_sexes-irnt	continuous-eGFR-both_sexes-irnt	0.1424	0.1699	0.0114	0.0278	0.0057	0.7563	0.0185	0.3103
EUR	EUR	-0.0379	-0.1871	0.0136	0.004	0.2093	0.2156	1.2897	1.4561	0.0233	0.0674	0.0071	0.0169	2.3777	2.1112	3.0343	3.3562			1062577.0	1217311.0	continuous-23127-both_sexes-irnt	continuous-eGFRcreacys-both_sexes-irnt	0.1424	0.1936	0.0115	0.0286	-0.1784	5.3333e-21	0.019	-9.4024
EUR	EUR	-0.0756	-0.3069	0.0122	0.0038	0.2093	0.2155	1.2897	1.212	0.0233	0.044	0.0071	0.0215	2.3777	2.0812	3.0343	3.0164			1062577.0	1217311.0	continuous-23127-both_sexes-irnt	continuous-eGFRcys-both_sexes-irnt	0.1424	0.1051	0.0114	0.0218	-0.3559	2.6841e-63	0.0212	-16.7944
EUR	EUR	0.1054	0.5206	0.0143	0.0043	0.2093	0.1565	1.2897	1.1392	0.0232	0.0214	0.0071	0.0055	2.3777	2.0133	3.0342	2.4494			1062577.0	1217311.0	continuous-23127-both_sexes-irnt	continuous-whr-both_sexes-irnt	0.1424	0.096	0.0114	0.0148	0.5823	1.4736e-153	0.0221	26.3972
EUR	EUR	0.0497	0.1651	0.0097	0.0026	0.2093	0.0398	1.2897	1.0591	0.0232	0.0111	0.0071	0.0024	2.3777	1.2899	3.0342	1.3995			1062577.0	1217311.0	continuous-23127-both_sexes-irnt	icd10-E11-both_sexes	0.1424	0.148	0.0114	0.0278	0.5445	4.0784e-71	0.0305	17.8308
EUR	EUR	0.061	0.2295	0.0099	0.0027	0.2093	0.0289	1.2897	1.0126	0.0232	0.0084	0.0071	0.0018	2.3777	1.2267	3.0342	1.2648			1062577.0	1217311.0	continuous-23127-both_sexes-irnt	icd10-E66-both_sexes	0.1424	0.0474	0.0114	0.0316	0.7844	3.9316e-298	0.0213	36.9044
EUR	EUR	0.0321	0.099	0.0099	0.0022	0.2093	0.0329	1.2897	1.0273	0.0232	0.0125	0.0071	0.0025	2.3777	1.2398	3.0342	1.3082			1062577.0	1217311.0	continuous-23127-both_sexes-irnt	icd10-E78-both_sexes	0.1424	0.0887	0.0114	0.0405	0.3873	8.7561e-42	0.0286	13.5427
EUR	EUR	0.0222	0.0186	0.0069	0.0017	0.2093	0.0189	1.2897	1.0086	0.0232	0.0072	0.0071	0.0015	2.3777	1.1491	3.0342	1.1729			1062577.0	1217311.0	continuous-23127-both_sexes-irnt	icd10-F17-both_sexes	0.1424	0.0497	0.0114	0.0417	0.353	5.5178e-39	0.027	13.0608
EUR	EUR	0.0146	0.0686	0.0077	0.0018	0.2093	0.016	1.2897	0.9938	0.0232	0.0068	0.0071	0.0014	2.3777	1.1175	3.0342	1.1278		Ratio < 0, possibly indicating GC correction	1062577.0	1217311.0	continuous-23127-both_sexes-irnt	icd10-F32-both_sexes	0.1424		0.0114		0.2526	5.5198e-18	0.0292	8.6421
EUR	EUR	0.0201	0.0905	0.0072	0.0017	0.2093	0.0102	1.2897	1.0009	0.0232	0.0071	0.0071	0.0013	2.3777	1.0772	3.0342	1.0882			1062577.0	1217311.0	continuous-23127-both_sexes-irnt	icd10-G47-both_sexes	0.1424	0.0097	0.0114	0.0804	0.435	9.3112e-30	0.0384	11.3301
EUR	EUR	0.0282	0.0706	0.0084	0.002	0.2093	0.0258	1.2897	1.0247	0.0232	0.008	0.0071	0.0019	2.3777	1.2038	3.0342	1.2418			1062577.0	1217311.0	continuous-23127-both_sexes-irnt	icd10-I20-both_sexes	0.1424	0.102	0.0114	0.033	0.3835	3.1997e-38	0.0297	12.9263
EUR	EUR	0.0292	0.0726	0.0086	0.0022	0.2093	0.0357	1.2897	1.0192	0.0232	0.0102	0.0071	0.0026	2.3777	1.2398	3.0342	1.3243			1062577.0	1217311.0	continuous-23127-both_sexes-irnt	icd10-I25-both_sexes	0.1424	0.0591	0.0114	0.0315	0.3373	4.9603e-35	0.0273	12.3485
EUR	EUR	0.0121	0.0167	0.0086	0.002	0.2093	0.0219	1.2897	1.0334	0.0232	0.0146	0.0071	0.0022	2.3777	1.1651	3.0342	1.227			1062577.0	1217311.0	continuous-23127-both_sexes-irnt	icd10-I83-both_sexes	0.1424	0.147	0.0114	0.0644	0.179	1.0603e-10	0.0277	6.4581
EUR	EUR	0.0033	0.004	0.0072	0.0017	0.2093	0.0091	1.2897	1.0076	0.0232	0.0086	0.0071	0.0017	2.3777	1.0557	3.0342	1.0856			1062577.0	1217311.0	continuous-23127-both_sexes-irnt	icd10-J33-both_sexes	0.1424	0.0885	0.0114	0.101	0.0767	0.0626	0.0412	1.8618
EUR	EUR	0.0232	0.0538	0.0085	0.0021	0.2093	0.018	1.2897	1.0116	0.0232	0.009	0.0071	0.002	2.3777	1.1428	3.0342	1.1676			1062577.0	1217311.0	continuous-23127-both_sexes-irnt	icd10-J44-both_sexes	0.1424	0.0691	0.0114	0.0537	0.3784	1.3359e-34	0.0308	12.2686
EUR	EUR	0.0232	0.0768	0.0076	0.0021	0.2093	0.0333	1.2897	1.0265	0.0232	0.0119	0.0071	0.0029	2.3777	1.2168	3.0342	1.316			1062577.0	1217311.0	continuous-23127-both_sexes-irnt	icd10-J45-both_sexes	0.1424	0.0838	0.0114	0.0378	0.2778	3.6677e-26	0.0263	10.5806
EUR	EUR	0.0219	0.0777	0.0071	0.0017	0.2093	0.018	1.2897	1.0166	0.0232	0.0078	0.0071	0.0015	2.3777	1.1587	3.0342	1.1702			1062577.0	1217311.0	continuous-23127-both_sexes-irnt	icd10-K21-both_sexes	0.1424	0.0978	0.0114	0.046	0.3561	5.9807e-33	0.0298	11.9568
EUR	EUR	0.0149	0.0263	0.0074	0.0018	0.2093	0.0099	1.2897	1.0175	0.0232	0.0079	0.0071	0.0013	2.3777	1.0895	3.0342	1.1033			1062577.0	1217311.0	continuous-23127-both_sexes-irnt	icd10-K22-both_sexes	0.1424	0.1697	0.0114	0.0764	0.3266	3.8576e-16	0.0401	8.143
EUR	EUR	0.02	0.0511	0.0073	0.0016	0.2093	0.0161	1.2897	1.0127	0.0232	0.0072	0.0071	0.0015	2.3777	1.1396	3.0342	1.1514			1062577.0	1217311.0	continuous-23127-both_sexes-irnt	icd10-K29-both_sexes	0.1424	0.0837	0.0114	0.0478	0.3447	1.0015e-31	0.0294	11.7204
EUR	EUR	-0.0112	-0.0365	0.0074	0.0021	0.2094	0.0222	1.2893	1.0081	0.023	0.0086	0.007	0.0025	2.3777	1.1396	3.0351	1.1959			1062577.0	1217311.0	continuous-23127-both_sexes-irnt	icd10-K40-both_sexes	0.1422	0.0412	0.0113	0.0438	-0.1639	4.8676e-07	0.0326	-5.0315
EUR	EUR	0.0251	0.0737	0.0076	0.0018	0.2093	0.0255	1.2897	1.0258	0.0232	0.0083	0.0071	0.0016	2.3777	1.2103	3.0342	1.2424			1062577.0	1217311.0	continuous-23127-both_sexes-irnt	icd10-K44-both_sexes	0.1424	0.1063	0.0114	0.0341	0.3432	3.4292e-44	0.0246	13.9439
EUR	EUR	0.013	0.0161	0.007	0.0016	0.2093	0.0086	1.2897	1.0022	0.0232	0.0064	0.0071	0.0013	2.3777	1.0679	3.0342	1.0756			1062577.0	1217311.0	continuous-23127-both_sexes-irnt	icd10-K52-both_sexes	0.1424	0.0287	0.0114	0.0841	0.3066	2.2004e-13	0.0418	7.336
EUR	EUR	0.0185	0.0617	0.0077	0.0022	0.2093	0.0372	1.2897	1.0163	0.0232	0.0116	0.0071	0.0023	2.3777	1.2464	3.0342	1.3374			1062577.0	1217311.0	continuous-23127-both_sexes-irnt	icd10-K57-both_sexes	0.1424	0.0482	0.0114	0.0345	0.2093	6.3925e-18	0.0243	8.6253
EUR	EUR	0.0275	0.1132	0.0079	0.0021	0.2093	0.0172	1.2902	1.0211	0.0231	0.0097	0.007	0.0019	2.3777	1.1333	3.0349	1.1691			1062577.0	1217311.0	continuous-23127-both_sexes-irnt	icd10-K80-both_sexes	0.1426	0.1248	0.0114	0.0572	0.4574	4.2121e-26	0.0433	10.5676
EUR	EUR	0.0111	0.0335	0.0075	0.0018	0.2093	0.0207	1.2897	1.0213	0.0232	0.0094	0.0071	0.002	2.3777	1.1587	3.0342	1.2025			1062577.0	1217311.0	continuous-23127-both_sexes-irnt	icd10-M16-both_sexes	0.1424	0.1051	0.0114	0.0462	0.1689	1.3347e-10	0.0263	6.4232
EUR	EUR	0.0286	0.114	0.0083	0.002	0.2092	0.0285	1.2896	1.0249	0.0231	0.0085	0.0071	0.0019	2.3777	1.2234	3.0337	1.271			1062577.0	1217311.0	continuous-23127-both_sexes-irnt	icd10-M17-both_sexes	0.1424	0.0919	0.0113	0.0313	0.37	1.8102e-58	0.023	16.1212
EUR	EUR	0.0127	0.028	0.0082	0.0017	0.2093	0.0087	1.2897	1.0119	0.0232	0.0068	0.0071	0.0012	2.3777	1.0802	3.0342	1.086			1062577.0	1217311.0	continuous-23127-both_sexes-irnt	icd10-M51-both_sexes	0.1424	0.1387	0.0114	0.0793	0.2964	2.7058e-12	0.0424	6.9922
EUR	EUR	0.0101	0.0369	0.0075	0.0018	0.2093	0.0132	1.2897	0.9981	0.0232	0.0078	0.0071	0.0014	2.3777	1.1082	3.0342	1.112		Ratio < 0, possibly indicating GC correction	1062577.0	1217311.0	continuous-23127-both_sexes-irnt	icd10-M75-both_sexes	0.1424		0.0114		0.1929	9.708e-09	0.0336	5.7358
EUR	EUR	0.0062	0.0385	0.0072	0.0016	0.2093	0.0121	1.2897	1.0048	0.0232	0.0072	0.0071	0.0013	2.3777	1.0988	3.0342	1.1067			1062577.0	1217311.0	continuous-23127-both_sexes-irnt	icd10-N20-both_sexes	0.1424	0.0452	0.0114	0.0679	0.1235	0.0002	0.0334	3.7015
EUR	EUR	0.0097	0.0425	0.0077	0.0019	0.2093	0.0141	1.2897	1.018	0.0232	0.0077	0.0071	0.0014	2.3777	1.1113	3.0342	1.1388			1062577.0	1217311.0	continuous-23127-both_sexes-irnt	icd10-N81-both_sexes	0.1424	0.1297	0.0114	0.0558	0.1782	2.1348e-07	0.0344	5.1872
EUR	EUR	0.0303	0.0744	0.0083	0.0019	0.2093	0.022	1.2897	1.0141	0.0232	0.0071	0.0071	0.0015	2.3777	1.1843	3.0342	1.2029			1062577.0	1217311.0	continuous-23127-both_sexes-irnt	icd10-R07-both_sexes	0.1424	0.0695	0.0114	0.035	0.4466	3.5007e-70	0.0252	17.7102
EUR	EUR	0.0192	0.0472	0.0077	0.0018	0.2093	0.0164	1.2896	1.0179	0.0229	0.0077	0.0071	0.0015	2.3777	1.1364	3.0336	1.1571			1062577.0	1217311.0	continuous-23127-both_sexes-irnt	icd10-R10-both_sexes	0.1424	0.1139	0.0113	0.0493	0.3283	6.61e-27	0.0306	10.7399
EUR	EUR	0.0076	-0.0008	0.0067	0.0015	0.2093	0.0053	1.2897	1.0086	0.0232	0.0066	0.0071	0.0012	2.3777	1.0466	3.0342	1.0539			1062577.0	1217311.0	continuous-23127-both_sexes-irnt	icd10-R19-both_sexes	0.1424	0.1597	0.0114	0.1232	0.228	4.1864e-06	0.0495	4.6019
EUR	EUR	0.0184	0.0308	0.0076	0.0017	0.2093	0.0132	1.2897	1.0239	0.0232	0.0067	0.0071	0.0014	2.3777	1.127	3.0342	1.1362			1062577.0	1217311.0	continuous-23127-both_sexes-irnt	icd10-Z72-both_sexes	0.1424	0.1752	0.0114	0.049	0.351	5.9416e-24	0.0348	10.0929
EUR	EUR	0.019	0.0288	0.0077	0.0016	0.2093	0.0108	1.2897	1.0284	0.0232	0.0082	0.0071	0.0016	2.3777	1.0895	3.0342	1.1197			1062577.0	1217311.0	continuous-23127-both_sexes-irnt	icd10-Z82-both_sexes	0.1424	0.2375	0.0114	0.0682	0.3997	9.6434e-23	0.0407	9.8156
EUR	EUR	0.0318	0.0851	0.0074	0.0019	0.2093	0.0242	1.2897	1.0121	0.0232	0.0082	0.0071	0.0018	2.3777	1.194	3.0342	1.2204			1062577.0	1217311.0	continuous-23127-both_sexes-irnt	icd10-Z86-both_sexes	0.1424	0.0551	0.0114	0.0374	0.4474	1.7526e-70	0.0252	17.7491
EUR	EUR	0.0197	0.0578	0.0074	0.002	0.2093	0.0154	1.2897	1.0184	0.0232	0.0082	0.0071	0.0015	2.3777	1.1364	3.0342	1.1518			1062577.0	1217311.0	continuous-23127-both_sexes-irnt	icd10-Z88-both_sexes	0.1424	0.121	0.0114	0.054	0.3472	5.0115e-26	0.0329	10.5513
EUR	EUR	0.0192	0.0394	0.008	0.0018	0.2093	0.0181	1.2897	1.0101	0.0232	0.0082	0.0071	0.0018	2.3777	1.1301	3.0342	1.1632			1062577.0	1217311.0	continuous-23127-both_sexes-irnt	icd10-Z95-both_sexes	0.1424	0.062	0.0114	0.0502	0.3127	5.6053e-22	0.0325	9.6365
EUR	EUR	0.0486	0.1588	0.0099	0.0025	0.2093	0.0381	1.2897	1.0702	0.0232	0.0114	0.0071	0.0024	2.3777	1.2932	3.0342	1.3966			1062577.0	1217311.0	continuous-23127-both_sexes-irnt	phecode-250-both_sexes	0.1424	0.1771	0.0114	0.0288	0.5445	2.7025e-68	0.0312	17.4638
EUR	EUR	0.0498	0.1658	0.0096	0.0026	0.2092	0.0402	1.2903	1.0636	0.0228	0.0111	0.0071	0.0024	2.3777	1.2966	3.0351	1.4065			1062577.0	1217311.0	continuous-23127-both_sexes-irnt	phecode-250.2-both_sexes	0.1426	0.1564	0.0112	0.0272	0.5432	1.393e-73	0.0299	18.1455
EUR	EUR	0.0322	0.0991	0.0099	0.0022	0.2093	0.0328	1.2897	1.0285	0.0232	0.0125	0.0071	0.0025	2.3777	1.2398	3.0342	1.3087			1062577.0	1217311.0	continuous-23127-both_sexes-irnt	phecode-272-both_sexes	0.1424	0.0924	0.0114	0.0404	0.3883	4.7684e-42	0.0286	13.5872
EUR	EUR	0.0323	0.0993	0.01	0.0022	0.2093	0.0333	1.2897	1.0361	0.0232	0.0126	0.0071	0.0026	2.3777	1.2498	3.0342	1.3202			1062577.0	1217311.0	continuous-23127-both_sexes-irnt	phecode-272.1-both_sexes	0.1424	0.1128	0.0114	0.0393	0.387	6.4346e-42	0.0285	13.5653
EUR	EUR	0.0311	0.0962	0.0097	0.0022	0.2093	0.0311	1.2897	1.0273	0.0232	0.0128	0.0071	0.0025	2.3777	1.2267	3.0342	1.2919			1062577.0	1217311.0	continuous-23127-both_sexes-irnt	phecode-272.11-both_sexes	0.1424	0.0936	0.0114	0.0437	0.3859	6.3239e-39	0.0296	13.0504
EUR	EUR	0.0611	0.2296	0.0098	0.0027	0.2093	0.0294	1.2897	1.0112	0.0232	0.0084	0.0071	0.0019	2.3777	1.2299	3.0342	1.2673			1062577.0	1217311.0	continuous-23127-both_sexes-irnt	phecode-278-both_sexes	0.1424	0.042	0.0114	0.0313	0.78	6.6452e-302	0.021	37.1388
EUR	EUR	0.0612	0.2301	0.0099	0.0027	0.2093	0.0291	1.2897	1.017	0.0232	0.0084	0.0071	0.0019	2.3777	1.2332	3.0342	1.271			1062577.0	1217311.0	continuous-23127-both_sexes-irnt	phecode-278.1-both_sexes	0.1424	0.0627	0.0114	0.031	0.7839	8.9722e-299	0.0212	36.9444
EUR	EUR	0.0069	0.0537	0.007	0.0017	0.2093	0.0107	1.2897	1.0132	0.0232	0.0072	0.0071	0.0014	2.3777	1.1019	3.0342	1.0965			1062577.0	1217311.0	continuous-23127-both_sexes-irnt	phecode-300-both_sexes	0.1424	0.1368	0.0114	0.0751	0.1451	0.0001	0.0375	3.8657
EUR	EUR	0.0071	0.0518	0.0069	0.0017	0.2093	0.0099	1.2897	1.0102	0.0232	0.0072	0.0071	0.0014	2.3777	1.0926	3.0342	1.0876			1062577.0	1217311.0	continuous-23127-both_sexes-irnt	phecode-300.1-both_sexes	0.1424	0.1164	0.0114	0.0818	0.1555	8.9796e-05	0.0397	3.9166
EUR	EUR	0.0275	0.0772	0.0076	0.002	0.2093	0.0232	1.2897	1.0131	0.0232	0.0077	0.0071	0.0017	2.3777	1.1811	3.0342	1.2085			1062577.0	1217311.0	continuous-23127-both_sexes-irnt	phecode-306-both_sexes	0.1424	0.0627	0.0114	0.0371	0.3947	9.2062e-52	0.0261	15.1372
EUR	EUR	0.0091	0.0251	0.0077	0.0018	0.2093	0.0134	1.2897	0.9966	0.0232	0.007	0.0071	0.0013	2.3777	1.0926	3.0342	1.1069		Ratio < 0, possibly indicating GC correction	1062577.0	1217311.0	continuous-23127-both_sexes-irnt	phecode-317-both_sexes	0.1424		0.0114		0.1712	1.6669e-07	0.0327	5.2331
EUR	EUR	0.0229	0.0198	0.0069	0.0018	0.2093	0.0206	1.2897	1.0127	0.0232	0.0072	0.0071	0.0016	2.3777	1.1619	3.0342	1.1856			1062577.0	1217311.0	continuous-23127-both_sexes-irnt	phecode-318-both_sexes	0.1424	0.0684	0.0114	0.0389	0.3489	1.8424e-39	0.0265	13.144
EUR	EUR	0.02	0.091	0.0072	0.0017	0.2093	0.0103	1.2897	0.9999	0.0232	0.007	0.0071	0.0014	2.3777	1.0741	3.0342	1.088		Ratio < 0, possibly indicating GC correction	1062577.0	1217311.0	continuous-23127-both_sexes-irnt	phecode-327-both_sexes	0.1424		0.0114		0.4306	3.9849e-30	0.0378	11.4042
EUR	EUR	0.0214	0.0892	0.0073	0.0018	0.2093	0.0108	1.2897	0.9999	0.0232	0.0078	0.0071	0.0014	2.3777	1.0864	3.0342	1.0926		Ratio < 0, possibly indicating GC correction	1062577.0	1217311.0	continuous-23127-both_sexes-irnt	phecode-327.3-both_sexes	0.1424		0.0114		0.4493	1.0666e-34	0.0366	12.2868
EUR	EUR	0.0496	0.1901	0.0106	0.003	0.2093	0.0766	1.2897	1.0962	0.0232	0.0163	0.0071	0.0038	2.3777	1.5217	3.0342	1.7739			1062577.0	1217311.0	continuous-23127-both_sexes-irnt	phecode-401-both_sexes	0.1424	0.1243	0.0114	0.021	0.3916	9.6419e-69	0.0223	17.5225
EUR	EUR	0.0496	0.1894	0.0106	0.003	0.2093	0.0765	1.2897	1.0938	0.0232	0.0162	0.0071	0.0038	2.3777	1.5181	3.0342	1.7708			1062577.0	1217311.0	continuous-23127-both_sexes-irnt	phecode-401.1-both_sexes	0.1424	0.1217	0.0114	0.0211	0.3921	9.5988e-69	0.0224	17.5228
EUR	EUR	0.0314	0.0856	0.0086	0.0021	0.2093	0.036	1.2897	1.03	0.0232	0.0099	0.0071	0.0024	2.3777	1.2464	3.0342	1.3343			1062577.0	1217311.0	continuous-23127-both_sexes-irnt	phecode-411-both_sexes	0.1424	0.0896	0.0114	0.0295	0.3621	1.7152e-44	0.0259	13.9932
EUR	EUR	0.0181	0.0442	0.0079	0.0019	0.2092	0.0121	1.2897	1.0016	0.023	0.0079	0.0071	0.0015	2.3777	1.0802	3.0341	1.0966			1062577.0	1217311.0	continuous-23127-both_sexes-irnt	phecode-411.1-both_sexes	0.1424	0.0167	0.0113	0.0823	0.3613	5.3954e-18	0.0418	8.6447
EUR	EUR	0.022	0.0596	0.008	0.002	0.2093	0.026	1.2897	1.0068	0.0232	0.0086	0.0071	0.0021	2.3777	1.1651	3.0342	1.2157			1062577.0	1217311.0	continuous-23127-both_sexes-irnt	phecode-411.2-both_sexes	0.1424	0.0314	0.0114	0.0397	0.2978	4.0745e-27	0.0276	10.7845
EUR	EUR	0.03	0.0746	0.0085	0.0021	0.2093	0.0297	1.2897	1.0277	0.0232	0.0083	0.0071	0.0021	2.3777	1.2201	3.0342	1.2677			1062577.0	1217311.0	continuous-23127-both_sexes-irnt	phecode-411.3-both_sexes	0.1424	0.1037	0.0114	0.0308	0.3805	1.7761e-40	0.0286	13.3198
EUR	EUR	0.025	0.0519	0.0085	0.0021	0.2093	0.0345	1.2897	1.0309	0.0232	0.0102	0.0071	0.0028	2.3777	1.2201	3.0342	1.3147			1062577.0	1217311.0	continuous-23127-both_sexes-irnt	phecode-411.4-both_sexes	0.1424	0.0982	0.0114	0.0324	0.2943	4.8939e-27	0.0273	10.7676
EUR	EUR	0.0299	0.0749	0.0087	0.0022	0.2093	0.037	1.2897	1.021	0.0232	0.0102	0.0071	0.0026	2.3777	1.2431	3.0342	1.3308			1062577.0	1217311.0	continuous-23127-both_sexes-irnt	phecode-411.8-both_sexes	0.1424	0.0634	0.0114	0.031	0.3394	2.088e-36	0.0269	12.6009
EUR	EUR	0.0299	0.0738	0.0081	0.0019	0.2093	0.0216	1.2897	1.0189	0.0232	0.0072	0.0071	0.0015	2.3777	1.1843	3.0342	1.2021			1062577.0	1217311.0	continuous-23127-both_sexes-irnt	phecode-418-both_sexes	0.1424	0.0935	0.0114	0.0356	0.4458	3.1043e-64	0.0263	16.9219
EUR	EUR	0.0134	0.0171	0.0087	0.0021	0.2093	0.0254	1.2897	1.0305	0.0232	0.0146	0.0071	0.0023	2.3777	1.1715	3.0342	1.2386			1062577.0	1217311.0	continuous-23127-both_sexes-irnt	phecode-454-both_sexes	0.1424	0.1277	0.0114	0.0611	0.1837	1.145e-11	0.0271	6.787
EUR	EUR	0.0135	0.017	0.0088	0.0021	0.2093	0.0256	1.2897	1.0383	0.0232	0.0154	0.0071	0.0024	2.3777	1.1779	3.0342	1.2476			1062577.0	1217311.0	continuous-23127-both_sexes-irnt	phecode-454.1-both_sexes	0.1424	0.1548	0.0114	0.0623	0.1848	1.9072e-11	0.0275	6.713
EUR	EUR	0.0231	0.0605	0.0067	0.0017	0.2093	0.0104	1.2897	1.0151	0.0232	0.007	0.0071	0.0014	2.3777	1.0957	3.0342	1.103			1062577.0	1217311.0	continuous-23127-both_sexes-irnt	phecode-459-both_sexes	0.1424	0.1464	0.0114	0.0681	0.4946	2.3187e-30	0.0432	11.4512
EUR	EUR	0.0039	0.0032	0.0073	0.0018	0.2093	0.0101	1.2897	1.007	0.0232	0.009	0.0071	0.0019	2.3777	1.0588	3.0342	1.0901			1062577.0	1217311.0	continuous-23127-both_sexes-irnt	phecode-471-both_sexes	0.1424	0.0773	0.0114	0.0994	0.0844	0.0408	0.0413	2.0459
EUR	EUR	0.0242	0.0797	0.0077	0.0022	0.2093	0.0357	1.2897	1.0377	0.0232	0.0123	0.0071	0.0031	2.3777	1.2398	3.0342	1.3409			1062577.0	1217311.0	continuous-23127-both_sexes-irnt	phecode-495-both_sexes	0.1424	0.1107	0.0114	0.0359	0.2795	5.5467e-27	0.026	10.7561
EUR	EUR	0.0249	0.0572	0.0085	0.0022	0.2093	0.0206	1.2897	1.0108	0.0232	0.0089	0.0071	0.0022	2.3777	1.1491	3.0342	1.1777			1062577.0	1217311.0	continuous-23127-both_sexes-irnt	phecode-496.2-both_sexes	0.1424	0.0606	0.0114	0.0499	0.3796	4.3438e-37	0.0298	12.7241
EUR	EUR	0.0249	0.0559	0.0085	0.0022	0.2093	0.0206	1.2897	1.0116	0.0232	0.009	0.0071	0.0022	2.3777	1.1491	3.0342	1.1784			1062577.0	1217311.0	continuous-23127-both_sexes-irnt	phecode-496.21-both_sexes	0.1424	0.0651	0.0114	0.0507	0.3788	2.5072e-37	0.0297	12.767
EUR	EUR	0.0263	0.0832	0.0081	0.002	0.2093	0.0248	1.2897	1.0411	0.0232	0.0082	0.0071	0.0016	2.3777	1.2234	3.0342	1.2486			1062577.0	1217311.0	continuous-23127-both_sexes-irnt	phecode-530-both_sexes	0.1424	0.1652	0.0114	0.0332	0.3645	2.0323e-41	0.027	13.4807
EUR	EUR	0.0259	0.0819	0.0076	0.002	0.2093	0.0251	1.2897	1.0307	0.0232	0.0079	0.0071	0.0016	2.3777	1.2103	3.0342	1.2392			1062577.0	1217311.0	continuous-23127-both_sexes-irnt	phecode-530.1-both_sexes	0.1424	0.1285	0.0114	0.0332	0.3575	1.0948e-42	0.0261	13.6945
EUR	EUR	0.0233	0.0791	0.0072	0.0018	0.2093	0.0204	1.2897	1.0179	0.0232	0.0079	0.0071	0.0016	2.3777	1.1683	3.0342	1.1839			1062577.0	1217311.0	continuous-23127-both_sexes-irnt	phecode-530.11-both_sexes	0.1424	0.0972	0.0114	0.043	0.3566	5.076e-35	0.0289	12.3467
EUR	EUR	0.0203	0.0512	0.0073	0.0016	0.2093	0.0168	1.2897	1.009	0.0232	0.0073	0.0071	0.0015	2.3777	1.1396	3.0342	1.1524			1062577.0	1217311.0	continuous-23127-both_sexes-irnt	phecode-535-both_sexes	0.1424	0.0592	0.0114	0.0479	0.342	1.3375e-32	0.0288	11.8898
EUR	EUR	0.0191	0.0563	0.0073	0.002	0.2093	0.0258	1.2897	1.0346	0.0232	0.0088	0.0071	0.0021	2.3777	1.2038	3.0342	1.252			1062577.0	1217311.0	continuous-23127-both_sexes-irnt	phecode-550-both_sexes	0.1424	0.1373	0.0114	0.0348	0.2594	4.2667e-22	0.0268	9.6645
EUR	EUR	0.0259	0.0731	0.0076	0.0019	0.2093	0.0279	1.2897	1.0311	0.0232	0.0084	0.0071	0.0018	2.3777	1.2201	3.0342	1.2549			1062577.0	1217311.0	continuous-23127-both_sexes-irnt	phecode-550.2-both_sexes	0.1424	0.1222	0.0114	0.0328	0.3389	1.2462e-43	0.0245	13.8515
EUR	EUR	0.0141	0.0689	0.0074	0.002	0.2093	0.0101	1.2897	1.0079	0.0232	0.0074	0.0071	0.0018	2.3777	1.0679	3.0342	1.0829			1062577.0	1217311.0	continuous-23127-both_sexes-irnt	phecode-550.4-both_sexes	0.1424	0.0952	0.0114	0.0897	0.3054	3.0113e-12	0.0438	6.9772
EUR	EUR	0.0163	0.0216	0.0071	0.0018	0.2093	0.0129	1.2897	1.0042	0.0232	0.0067	0.0071	0.0017	2.3777	1.0864	3.0342	1.095			1062577.0	1217311.0	continuous-23127-both_sexes-irnt	phecode-558-both_sexes	0.1424	0.0439	0.0114	0.071	0.3149	2.6116e-17	0.0372	8.4627
EUR	EUR	0.0218	0.0626	0.0077	0.0024	0.2093	0.0437	1.2897	1.0188	0.0232	0.0115	0.0071	0.0026	2.3777	1.2597	3.0342	1.3468			1062577.0	1217311.0	continuous-23127-both_sexes-irnt	phecode-562-both_sexes	0.1424	0.0543	0.0114	0.0331	0.2278	1.2684e-21	0.0239	9.5523
EUR	EUR	0.0217	0.0628	0.0077	0.0024	0.2093	0.0437	1.2897	1.0199	0.0232	0.0115	0.0071	0.0026	2.3777	1.2631	3.0342	1.3479			1062577.0	1217311.0	continuous-23127-both_sexes-irnt	phecode-562.1-both_sexes	0.1424	0.0573	0.0114	0.0331	0.2268	1.893e-21	0.0238	9.5107
EUR	EUR	0.0198	0.0417	0.0072	0.0018	0.2093	0.0179	1.2897	1.0107	0.0232	0.0073	0.0071	0.0016	2.3777	1.1364	3.0342	1.1452			1062577.0	1217311.0	continuous-23127-both_sexes-irnt	phecode-564-both_sexes	0.1424	0.0739	0.0114	0.0503	0.3238	2.4984e-28	0.0293	11.0383
EUR	EUR	0.0289	0.1218	0.0077	0.0021	0.2093	0.0191	1.2897	1.0223	0.0232	0.0099	0.0071	0.002	2.3777	1.1364	3.0342	1.1862			1062577.0	1217311.0	continuous-23127-both_sexes-irnt	phecode-574-both_sexes	0.1424	0.1195	0.0114	0.0534	0.4572	8.8143e-30	0.0403	11.3349
EUR	EUR	0.0278	0.1156	0.0078	0.002	0.2093	0.0175	1.2897	1.02	0.0232	0.0099	0.0071	0.0019	2.3777	1.1301	3.0342	1.1686			1062577.0	1217311.0	continuous-23127-both_sexes-irnt	phecode-574.1-both_sexes	0.1424	0.1183	0.0114	0.0588	0.4592	9.1617e-28	0.042	10.9209
EUR	EUR	0.0048	0.0309	0.007	0.0016	0.2093	0.0095	1.2897	1.0009	0.0232	0.0074	0.0071	0.0013	2.3777	1.0741	3.0342	1.0797			1062577.0	1217311.0	continuous-23127-both_sexes-irnt	phecode-594.1-both_sexes	0.1424	0.0115	0.0114	0.0929	0.1089	0.0034	0.0371	2.9309
EUR	EUR	0.014	0.0436	0.0067	0.0018	0.2093	0.0087	1.2897	1.0034	0.0232	0.0075	0.0071	0.0015	2.3777	1.0649	3.0342	1.0703			1062577.0	1217311.0	continuous-23127-both_sexes-irnt	phecode-714.1-both_sexes	0.1424	0.0482	0.0114	0.1062	0.3273	7.2016e-14	0.0437	7.4841
EUR	EUR	0.0328	0.1207	0.008	0.002	0.2093	0.0357	1.2897	1.0322	0.0232	0.0084	0.0071	0.0019	2.3777	1.2831	3.0342	1.3338			1062577.0	1217311.0	continuous-23127-both_sexes-irnt	phecode-716-both_sexes	0.1424	0.0965	0.0114	0.0251	0.3791	2.7032e-74	0.0208	18.2354
EUR	EUR	0.0279	0.1035	0.0078	0.002	0.2093	0.0261	1.2897	1.0214	0.0232	0.0082	0.0071	0.0018	2.3777	1.1973	3.0342	1.2313			1062577.0	1217311.0	continuous-23127-both_sexes-irnt	phecode-716.2-both_sexes	0.1424	0.0924	0.0114	0.0355	0.3778	1.0655e-54	0.0243	15.5757
EUR	EUR	0.0328	0.1211	0.008	0.002	0.2093	0.0357	1.2897	1.032	0.0232	0.0083	0.0071	0.0019	2.3777	1.2831	3.0342	1.3342			1062577.0	1217311.0	continuous-23127-both_sexes-irnt	phecode-716.9-both_sexes	0.1424	0.0958	0.0114	0.0249	0.3793	1.6877e-74	0.0208	18.2611
EUR	EUR	0.0071	0.0194	0.0074	0.0018	0.2093	0.0105	1.2897	1.0008	0.0232	0.0068	0.0071	0.0014	2.3777	1.0802	3.0342	1.0882			1062577.0	1217311.0	continuous-23127-both_sexes-irnt	phecode-720-both_sexes	0.1424	0.0088	0.0114	0.0775	0.1513	6.5282e-05	0.0379	3.9929
EUR	EUR	0.0132	0.0234	0.0074	0.0017	0.2093	0.0089	1.2897	1.02	0.0232	0.0068	0.0071	0.0012	2.3777	1.0895	3.0342	1.0947			1062577.0	1217311.0	continuous-23127-both_sexes-irnt	phecode-722-both_sexes	0.1424	0.2115	0.0114	0.0714	0.3047	4.614e-14	0.0404	7.5424
EUR	EUR	0.0144	0.0467	0.0084	0.002	0.2093	0.0166	1.2897	0.9969	0.0232	0.007	0.0071	0.0015	2.3777	1.1238	3.0342	1.1351		Ratio < 0, possibly indicating GC correction	1062577.0	1217311.0	continuous-23127-both_sexes-irnt	phecode-726-both_sexes	0.1424		0.0114		0.2435	6.5144e-14	0.0325	7.4973
EUR	EUR	0.0055	0.0103	0.0068	0.0017	0.2093	0.0103	1.2897	0.9932	0.0232	0.0066	0.0071	0.0013	2.3777	1.071	3.0342	1.0802		Ratio < 0, possibly indicating GC correction	1062577.0	1217311.0	continuous-23127-both_sexes-irnt	phecode-735.2-both_sexes	0.1424		0.0114		0.1187	0.0006	0.0345	3.4379
EUR	EUR	-0.0006	-0.0131	0.0069	0.0016	0.2093	0.0149	1.2897	1.0058	0.0232	0.0083	0.0071	0.0016	2.3777	1.1113	3.0342	1.1302			1062577.0	1217311.0	continuous-23127-both_sexes-irnt	phecode-735.3-both_sexes	0.1424	0.0448	0.0114	0.0638	-0.0104	0.7178	0.0287	-0.3615
EUR	EUR	0.0228	0.0747	0.0082	0.0021	0.2093	0.0243	1.2897	1.024	0.0232	0.0115	0.0071	0.0028	2.3777	1.1843	3.0342	1.2414			1062577.0	1217311.0	continuous-23127-both_sexes-irnt	phecode-740-both_sexes	0.1424	0.0992	0.0114	0.0477	0.3196	2.6268e-38	0.0247	12.9414
EUR	EUR	0.0173	0.0589	0.0076	0.002	0.2093	0.0216	1.2897	1.0266	0.0232	0.0103	0.0071	0.0024	2.3777	1.1619	3.0342	1.2105			1062577.0	1217311.0	continuous-23127-both_sexes-irnt	phecode-740.1-both_sexes	0.1424	0.1262	0.0114	0.0487	0.2577	3.6327e-23	0.026	9.9136
EUR	EUR	0.0203	0.0629	0.0077	0.002	0.2093	0.0158	1.2897	1.0022	0.0232	0.0094	0.0071	0.0022	2.3777	1.1207	3.0342	1.1369			1062577.0	1217311.0	continuous-23127-both_sexes-irnt	phecode-740.9-both_sexes	0.1424	0.0164	0.0114	0.0685	0.352	1.686e-28	0.0318	11.0735
EUR	EUR	-0.0033	-0.0009	0.0068	0.0017	0.2093	0.0103	1.2897	1.0051	0.0232	0.0087	0.0071	0.0017	2.3777	1.0741	3.0342	1.0945			1062577.0	1217311.0	continuous-23127-both_sexes-irnt	phecode-743.1-both_sexes	0.1424	0.054	0.0114	0.0921	-0.0721	0.0392	0.035	-2.0622
EUR	EUR	-0.0033	-0.0008	0.0068	0.0017	0.2093	0.0102	1.2897	1.0045	0.0232	0.0087	0.0071	0.0017	2.3777	1.0741	3.0342	1.0936			1062577.0	1217311.0	continuous-23127-both_sexes-irnt	phecode-743.11-both_sexes	0.1424	0.0483	0.0114	0.0932	-0.0721	0.0396	0.035	-2.0576
EUR	EUR	0.0205	0.0544	0.0081	0.0018	0.2093	0.0157	1.2897	1.0187	0.0232	0.0074	0.0071	0.0015	2.3777	1.1428	3.0342	1.1525			1062577.0	1217311.0	continuous-23127-both_sexes-irnt	phecode-760-both_sexes	0.1424	0.1226	0.0114	0.0488	0.3589	1.143e-30	0.0312	11.5124
EUR	EUR	0.0199	0.0464	0.0071	0.0019	0.2093	0.0196	1.2897	1.0135	0.0232	0.008	0.0071	0.0016	2.3777	1.1459	3.0342	1.1796			1062577.0	1217311.0	continuous-23127-both_sexes-irnt	phecode-785-both_sexes	0.1424	0.0753	0.0114	0.0447	0.3109	1.877e-29	0.0276	11.2685
EUR	EUR	0.0097	0.0062	0.0073	0.0017	0.2093	0.009	1.2897	1.0099	0.0232	0.0074	0.0071	0.0014	2.3777	1.0772	3.0342	1.0861			1062577.0	1217311.0	continuous-23127-both_sexes-irnt	phecode-788-both_sexes	0.1424	0.1144	0.0114	0.0859	0.2237	6.6884e-08	0.0414	5.3993
EUR	EUR	0.0142	0.0325	0.0072	0.0016	0.2093	0.0156	1.2897	1.0125	0.0232	0.0076	0.0071	0.0017	2.3777	1.1238	3.0342	1.147			1062577.0	1217311.0	continuous-23127-both_sexes-irnt	phecode-835-both_sexes	0.1424	0.0847	0.0114	0.052	0.2477	1.8807e-15	0.0312	7.949
EUR	EUR	0.018	0.0427	0.0078	0.002	0.2093	0.0125	1.2897	1.0137	0.0232	0.0075	0.0071	0.0014	2.3777	1.0988	3.0342	1.1179			1062577.0	1217311.0	continuous-23127-both_sexes-irnt	phecode-960-both_sexes	0.1424	0.1158	0.0114	0.0632	0.3518	1.67e-21	0.0369	9.5238
EUR	EUR	0.0183	0.039	0.0076	0.0019	0.2093	0.0115	1.2897	1.0068	0.0232	0.0074	0.0071	0.0014	2.3777	1.0926	3.0342	1.1026			1062577.0	1217311.0	continuous-23127-both_sexes-irnt	phecode-960.2-both_sexes	0.1424	0.0659	0.0114	0.0726	0.3731	3.463e-22	0.0385	9.6859
EUR	EUR	0.0027	0.0344	0.0071	0.0016	0.2093	0.009	1.2903	1.0139	0.023	0.0067	0.007	0.0012	2.3777	1.0864	3.035	1.091			1062577.0	1217311.0	continuous-23127-both_sexes-irnt	prescriptions-GABA_agonist|sedative-both_sexes	0.1427	0.153	0.0113	0.0732	0.0623	0.1012	0.038	1.6391
EUR	EUR	0.0135	0.0547	0.0072	0.0018	0.2094	0.0103	1.2893	1.0348	0.0229	0.0071	0.0069	0.0013	2.3777	1.1144	3.0348	1.1226			1062577.0	1217311.0	continuous-23127-both_sexes-irnt	prescriptions-SSRI|selective_serotonin_re-uptake_inhibitor-both_sexes	0.1422	0.2839	0.0113	0.0576	0.2901	2.4276e-14	0.038	7.6257
EUR	EUR	0.0186	0.0834	0.0078	0.0017	0.2093	0.0157	1.2897	1.0571	0.0232	0.0086	0.0071	0.0018	2.3777	1.1619	3.0342	1.194			1062577.0	1217311.0	continuous-23127-both_sexes-irnt	prescriptions-albuterol-both_sexes	0.1424	0.2944	0.0114	0.0441	0.3242	4.4908e-24	0.032	10.1203
EUR	EUR	0.0158	0.0341	0.0081	0.0019	0.2093	0.0067	1.2897	1.0162	0.0232	0.007	0.0071	0.0011	2.3777	1.071	3.0342	1.0739			1062577.0	1217311.0	continuous-23127-both_sexes-irnt	prescriptions-alpha1-antagonist|alpha_blocker-both_sexes	0.1424	0.2195	0.0114	0.0942	0.422	9.2119e-16	0.0525	8.0369
EUR	EUR	0.0092	0.0725	0.008	0.0017	0.2093	0.0058	1.2897	1.063	0.0232	0.0069	0.0071	0.0012	2.3777	1.1113	3.0342	1.1123			1062577.0	1217311.0	continuous-23127-both_sexes-irnt	prescriptions-amoxicillin_clavulanic_acid-both_sexes	0.1424	0.5612	0.0114	0.0616	0.2635	5.4514e-08	0.0485	5.4359
EUR	EUR	0.0141	0.066	0.0076	0.0017	0.2093	0.0088	1.2897	1.0192	0.0232	0.0073	0.0071	0.0012	2.3777	1.0926	3.0342	1.0949			1062577.0	1217311.0	continuous-23127-both_sexes-irnt	prescriptions-anticonvulsant|voltage-gated_calcium_channel_inhibitor|neuropathy-both_sexes	0.1424	0.2026	0.0114	0.0774	0.3297	7.8292e-15	0.0424	7.7703
EUR	EUR	0.0257	0.1112	0.0086	0.0019	0.2093	0.0142	1.2897	1.0868	0.0232	0.0082	0.0071	0.0015	2.3777	1.1973	3.0342	1.2079			1062577.0	1217311.0	continuous-23127-both_sexes-irnt	prescriptions-antipyretic-both_sexes	0.1424	0.4174	0.0114	0.0396	0.4717	4.265e-45	0.0335	14.0918
EUR	EUR	0.0052	0.0281	0.0072	0.0018	0.2093	0.008	1.2897	1.0292	0.0232	0.0075	0.0071	0.0013	2.3777	1.0895	3.0342	1.0998			1062577.0	1217311.0	continuous-23127-both_sexes-irnt	prescriptions-antispasmodic-both_sexes	0.1424	0.2927	0.0114	0.0754	0.128	0.0042	0.0447	2.864
EUR	EUR	0.023	0.1143	0.0085	0.0022	0.2093	0.0224	1.2897	1.056	0.0232	0.0085	0.0071	0.0019	2.3777	1.207	3.0342	1.2493			1062577.0	1217311.0	continuous-23127-both_sexes-irnt	prescriptions-bendroflumethiazide-both_sexes	0.1424	0.2246	0.0114	0.0343	0.3362	6.9071e-30	0.0296	11.3562
EUR	EUR	0.0092	0.0725	0.008	0.0017	0.2093	0.0058	1.2897	1.063	0.0232	0.0069	0.0071	0.0012	2.3777	1.1113	3.0342	1.1123			1062577.0	1217311.0	continuous-23127-both_sexes-irnt	prescriptions-beta-lactam_antibiotic|beta-lactamase_inhibitor|antibiotic-both_sexes	0.1424	0.5612	0.0114	0.0617	0.2635	5.4516e-08	0.0485	5.4359
EUR	EUR	0.0186	0.0834	0.0078	0.0017	0.2093	0.0157	1.2897	1.0571	0.0232	0.0086	0.0071	0.0018	2.3777	1.1619	3.0342	1.194			1062577.0	1217311.0	continuous-23127-both_sexes-irnt	prescriptions-beta2-agonist|bronchodilator|asthma-both_sexes	0.1424	0.2944	0.0114	0.0441	0.3242	4.4915e-24	0.032	10.1203
EUR	EUR	0.0359	0.1182	0.0086	0.0022	0.2093	0.0189	1.2897	1.0408	0.0232	0.0086	0.0071	0.0015	2.3777	1.1811	3.0342	1.2031			1062577.0	1217311.0	continuous-23127-both_sexes-irnt	prescriptions-biguanides|diabetes-both_sexes	0.1424	0.2008	0.0114	0.0425	0.5696	1.1975e-53	0.0369	15.4202
EUR	EUR	0.0081	0.0452	0.0075	0.0018	0.2093	0.0094	1.2897	1.0293	0.0232	0.0071	0.0071	0.0015	2.3777	1.105	3.0342	1.1097			1062577.0	1217311.0	continuous-23127-both_sexes-irnt	prescriptions-citalopram-both_sexes	0.1424	0.2668	0.0114	0.0649	0.1823	1.9056e-05	0.0426	4.2757
EUR	EUR	0.0157	0.0609	0.0071	0.0018	0.2093	0.0071	1.2897	1.044	0.0232	0.0076	0.0071	0.0014	2.3777	1.0957	3.0342	1.1055			1062577.0	1217311.0	continuous-23127-both_sexes-irnt	prescriptions-clarithromycin-both_sexes	0.1424	0.4167	0.0114	0.072	0.4072	3.8074e-13	0.0561	7.2622
EUR	EUR	0.0091	0.0638	0.0076	0.0018	0.2093	0.0075	1.2897	1.0446	0.0232	0.0081	0.0071	0.0013	2.3777	1.1082	3.0342	1.1088			1062577.0	1217311.0	continuous-23127-both_sexes-irnt	prescriptions-corticosteroid|aminoglycoside_antibiotic|antibiotic-both_sexes	0.1424	0.4097	0.0114	0.0749	0.2291	1.4163e-06	0.0475	4.8227
EUR	EUR	0.0091	0.0638	0.0076	0.0018	0.2093	0.0075	1.2897	1.0446	0.0232	0.0081	0.0071	0.0013	2.3777	1.1082	3.0342	1.1088			1062577.0	1217311.0	continuous-23127-both_sexes-irnt	prescriptions-dexamethasone_acetic_acid_neomycin-both_sexes	0.1424	0.4097	0.0114	0.0749	0.2291	1.4163e-06	0.0475	4.8227
EUR	EUR	0.0086	0.0419	0.0082	0.0018	0.2093	0.0089	1.2897	1.0466	0.0232	0.007	0.0071	0.0012	2.3777	1.1301	3.0342	1.1249			1062577.0	1217311.0	continuous-23127-both_sexes-irnt	prescriptions-diazepam-both_sexes	0.1424	0.3734	0.0114	0.0564	0.1992	2.0432e-06	0.0419	4.7491
EUR	EUR	0.017	0.0394	0.0083	0.0019	0.2093	0.008	1.2897	1.0103	0.0232	0.0069	0.0071	0.0012	2.3777	1.0741	3.0342	1.0789			1062577.0	1217311.0	continuous-23127-both_sexes-irnt	prescriptions-doxazosin-both_sexes	0.1424	0.1303	0.0114	0.0878	0.4144	1.3997e-20	0.0446	9.3004
EUR	EUR	0.0134	0.0548	0.007	0.0018	0.2093	0.0103	1.2897	1.0349	0.0232	0.0068	0.0071	0.0013	2.3777	1.1144	3.0342	1.123			1062577.0	1217311.0	continuous-23127-both_sexes-irnt	prescriptions-fluoxetine-both_sexes	0.1424	0.2835	0.0114	0.0555	0.2885	1.1793e-14	0.0374	7.7183
EUR	EUR	0.0141	0.066	0.0076	0.0017	0.2093	0.0088	1.2897	1.0192	0.0232	0.0073	0.0071	0.0012	2.3777	1.0926	3.0342	1.0949			1062577.0	1217311.0	continuous-23127-both_sexes-irnt	prescriptions-gabapentin-both_sexes	0.1424	0.2026	0.0114	0.0774	0.3297	7.8294e-15	0.0424	7.7703
EUR	EUR	0.007	0.0454	0.0069	0.0015	0.2093	0.0068	1.2897	1.061	0.0232	0.007	0.0071	0.0012	2.3777	1.1175	3.0342	1.1183			1062577.0	1217311.0	continuous-23127-both_sexes-irnt	prescriptions-hydrocortisone-both_sexes	0.1424	0.5159	0.0114	0.0593	0.1856	2.1244e-05	0.0437	4.2514
EUR	EUR	0.2938	1.4943	0.0469	0.0135	0.2938	0.2938	1.4944	1.4944	0.0469	0.0469	0.0135	0.0135	2.6551	2.6551	3.9846	3.9846			1062577.0	1217311.0	continuous-23129-both_sexes-irnt	continuous-23129-both_sexes-irnt	0.1656	0.1656	0.0157	0.0157	1.0	0.0	6.9428e-06	144035.7907
EUR	EUR	0.2936	1.4921	0.0468	0.0135	0.2938	0.2933	1.4944	1.4949	0.0469	0.0468	0.0135	0.0135	2.6551	2.6599	3.9846	3.9802			1062577.0	1217311.0	continuous-23129-both_sexes-irnt	continuous-23130-both_sexes-irnt	0.1656	0.1661	0.0157	0.0157	1.0001	0.0	1.5107e-05	66200.5191
EUR	EUR	-0.0068	-0.0099	0.0081	0.0043	0.2938	0.0855	1.4944	1.0637	0.0469	0.0075	0.0135	0.0068	2.6551	1.2201	3.9846	1.2261			1062577.0	1217311.0	continuous-23129-both_sexes-irnt	continuous-2946-both_sexes-irnt	0.1656	0.2817	0.0157	0.0334	-0.0429	0.1135	0.0271	-1.5828
EUR	EUR	-0.0104	0.0209	0.014	0.0048	0.2938	0.1765	1.4943	1.2152	0.0468	0.0344	0.0135	0.0101	2.6551	1.8972	3.9847	2.7292			1062577.0	1217311.0	continuous-23129-both_sexes-irnt	continuous-30000-both_sexes-irnt	0.1656	0.1244	0.0157	0.0199	-0.0458	0.0273	0.0208	-2.2072
EUR	EUR	0.0054	0.0882	0.0156	0.0048	0.2938	0.1841	1.4944	1.5448	0.0468	0.0627	0.0135	0.0148	2.6551	1.9798	3.9847	3.1457			1062577.0	1217311.0	continuous-23129-both_sexes-irnt	continuous-30010-both_sexes-irnt	0.1656	0.2539	0.0157	0.0292	0.0231	0.269	0.0209	1.1053
EUR	EUR	-0.0028	0.031	0.0138	0.0042	0.2938	0.1266	1.4944	1.4251	0.0468	0.0574	0.0135	0.011	2.6551	1.7688	3.9846	2.5246			1062577.0	1217311.0	continuous-23129-both_sexes-irnt	continuous-30020-both_sexes-irnt	0.1656	0.2788	0.0157	0.0376	-0.0146	0.4999	0.0217	-0.6747
EUR	EUR	-0.002	0.0277	0.0131	0.0041	0.2938	0.1221	1.4944	1.4219	0.0469	0.0582	0.0135	0.0113	2.6551	1.7609	3.9846	2.482			1062577.0	1217311.0	continuous-23129-both_sexes-irnt	continuous-30030-both_sexes-irnt	0.1656	0.2847	0.0157	0.0393	-0.0107	0.6243	0.0218	-0.4898
EUR	EUR	-0.0116	-0.1021	0.0161	0.005	0.2938	0.2048	1.4944	1.5667	0.0468	0.0989	0.0135	0.021	2.6551	1.8606	3.9846	3.3776			1062577.0	1217311.0	continuous-23129-both_sexes-irnt	continuous-30040-both_sexes-irnt	0.1656	0.2383	0.0157	0.0416	-0.0474	0.0173	0.0199	-2.3797
EUR	EUR	-0.0113	-0.0855	0.0156	0.0049	0.2938	0.1983	1.4944	1.5222	0.0468	0.1015	0.0135	0.0215	2.6551	1.7885	3.9845	3.2673			1062577.0	1217311.0	continuous-23129-both_sexes-irnt	continuous-30050-both_sexes-irnt	0.1656	0.2303	0.0157	0.0448	-0.0468	0.0182	0.0198	-2.3618
EUR	EUR	-0.0036	0.0102	0.0097	0.0026	0.2938	0.0462	1.4944	1.1117	0.0469	0.0231	0.0135	0.0059	2.6551	1.2631	3.9846	1.4947			1062577.0	1217311.0	continuous-23129-both_sexes-irnt	continuous-30060-both_sexes-irnt	0.1656	0.2258	0.0157	0.0467	-0.0311	0.162	0.0222	-1.3983
EUR	EUR	0.0284	0.0491	0.0144	0.0044	0.2938	0.1778	1.4944	1.3377	0.0468	0.0629	0.0135	0.018	2.6551	1.6562	3.9845	2.9202			1062577.0	1217311.0	continuous-23129-both_sexes-irnt	continuous-30070-both_sexes-irnt	0.1657	0.1759	0.0157	0.0328	0.1242	2.9976e-11	0.0187	6.6467
EUR	EUR	-0.0386	-0.0817	0.0162	0.0055	0.2938	0.2433	1.4944	1.6186	0.0469	0.0554	0.0135	0.0184	2.6551	2.0598	3.9847	3.6872			1062577.0	1217311.0	continuous-23129-both_sexes-irnt	continuous-30080-both_sexes-irnt	0.1656	0.2302	0.0157	0.0206	-0.1445	5.1539e-15	0.0185	-7.8231
EUR	EUR	-0.0329	-0.0696	0.0158	0.0051	0.2938	0.1979	1.4944	1.5598	0.0469	0.0488	0.0135	0.0148	2.6551	1.9548	3.9846	3.1983			1062577.0	1217311.0	continuous-23129-both_sexes-irnt	continuous-30090-both_sexes-irnt	0.1656	0.2547	0.0157	0.0222	-0.1366	4.7712e-13	0.0189	-7.2317
EUR	EUR	0.0194	0.0423	0.0164	0.0055	0.2938	0.2846	1.4944	1.8927	0.0468	0.0919	0.0135	0.0303	2.6551	2.0471	3.9844	4.2794			1062577.0	1217311.0	continuous-23129-both_sexes-irnt	continuous-30100-both_sexes-irnt	0.1657	0.2722	0.0157	0.028	0.0672	0.0003	0.0186	3.6117
EUR	EUR	0.0201	0.0617	0.0162	0.0051	0.2938	0.195	1.4944	1.5229	0.0468	0.0764	0.0134	0.0238	2.6551	1.7491	3.9844	3.3367			1062577.0	1217311.0	continuous-23129-both_sexes-irnt	continuous-30110-both_sexes-irnt	0.1657	0.2238	0.0157	0.0327	0.0838	2.0025e-05	0.0197	4.2646
EUR	EUR	-0.0013	0.0519	0.0158	0.0049	0.2938	0.171	1.4944	1.3899	0.0469	0.0472	0.0135	0.0129	2.6551	1.8931	3.9846	2.8792			1062577.0	1217311.0	continuous-23129-both_sexes-irnt	continuous-30120-both_sexes-irnt	0.1656	0.2075	0.0157	0.0251	-0.0059	0.7881	0.0218	-0.2688
EUR	EUR	-0.0101	0.0467	0.0149	0.005	0.2938	0.1592	1.4944	1.5898	0.0469	0.0859	0.0135	0.0176	2.6551	1.7885	3.9847	2.922			1062577.0	1217311.0	continuous-23129-both_sexes-irnt	continuous-30130-both_sexes-irnt	0.1656	0.3068	0.0157	0.0447	-0.0466	0.0421	0.0229	-2.0321
EUR	EUR	-0.011	0.0019	0.0127	0.0042	0.2938	0.1504	1.4943	1.2025	0.0469	0.0324	0.0135	0.0093	2.6551	1.7688	3.9847	2.495			1062577.0	1217311.0	continuous-23129-both_sexes-irnt	continuous-30140-both_sexes-irnt	0.1656	0.1354	0.0157	0.0216	-0.0522	0.0089	0.02	-2.6163
EUR	EUR	0.0033	0.0841	0.0141	0.0042	0.2938	0.1731	1.4945	1.3739	0.0467	0.0632	0.0134	0.0197	2.6551	1.7767	3.9839	2.9588			1062577.0	1217311.0	continuous-23129-both_sexes-irnt	continuous-30150-both_sexes-irnt	0.1657	0.1909	0.0156	0.0323	0.0147	0.4384	0.019	0.775
EUR	EUR	0.0079	0.0332	0.0125	0.0038	0.2938	0.1379	1.4944	1.3239	0.0469	0.0365	0.0135	0.0105	2.6551	1.7218	3.9846	2.5087			1062577.0	1217311.0	continuous-23129-both_sexes-irnt	continuous-30180-both_sexes-irnt	0.1656	0.2147	0.0157	0.0242	0.0394	0.0385	0.0191	2.0696
EUR	EUR	-0.0022	0.0275	0.0147	0.0046	0.2938	0.1385	1.4944	1.5487	0.0469	0.0908	0.0135	0.0168	2.6551	1.6601	3.9847	2.7132			1062577.0	1217311.0	continuous-23129-both_sexes-irnt	continuous-30190-both_sexes-irnt	0.1656	0.3203	0.0157	0.053	-0.0108	0.6402	0.023	-0.4674
EUR	EUR	-0.0071	-0.0414	0.0122	0.0035	0.2938	0.1263	1.4944	1.3024	0.0469	0.0369	0.0135	0.0096	2.6551	1.6946	3.9846	2.4013			1062577.0	1217311.0	continuous-23129-both_sexes-irnt	continuous-30200-both_sexes-irnt	0.1656	0.2158	0.0157	0.0263	-0.0368	0.0463	0.0185	-1.9931
EUR	EUR	0.0088	0.0809	0.015	0.0041	0.2938	0.1769	1.4944	1.3932	0.0469	0.0674	0.0135	0.021	2.6551	1.7452	3.9847	3.0218			1062577.0	1217311.0	continuous-23129-both_sexes-irnt	continuous-30210-both_sexes-irnt	0.1656	0.1945	0.0157	0.0334	0.0386	0.0362	0.0184	2.0951
EUR	EUR	0.0212	0.1951	0.0142	0.004	0.2938	0.1596	1.4943	1.4037	0.0468	0.0756	0.0135	0.0163	2.6551	1.8485	3.9845	2.8546			1062577.0	1217311.0	continuous-23129-both_sexes-irnt	continuous-30240-both_sexes-irnt	0.1656	0.2177	0.0157	0.0408	0.0978	8.3976e-07	0.0199	4.9259
EUR	EUR	0.0217	0.208	0.0147	0.0041	0.2938	0.1629	1.4943	1.4147	0.0468	0.0735	0.0135	0.016	2.6551	1.9013	3.9845	2.8952			1062577.0	1217311.0	continuous-23129-both_sexes-irnt	continuous-30250-both_sexes-irnt	0.1656	0.2188	0.0157	0.0388	0.0994	9.8135e-07	0.0203	4.8953
EUR	EUR	-0.0003	-0.0917	0.0138	0.0044	0.2938	0.1644	1.4943	1.403	0.0468	0.078	0.0135	0.017	2.6551	1.6259	3.9847	2.8376			1062577.0	1217311.0	continuous-23129-both_sexes-irnt	continuous-30260-both_sexes-irnt	0.1656	0.2193	0.0157	0.0425	-0.0015	0.9384	0.0199	-0.0772
EUR	EUR	-0.0076	-0.1426	0.0149	0.0044	0.2938	0.1657	1.4943	1.4617	0.0469	0.0746	0.0135	0.0158	2.6551	1.7648	3.9847	2.882			1062577.0	1217311.0	continuous-23129-both_sexes-irnt	continuous-30270-both_sexes-irnt	0.1656	0.2453	0.0157	0.0397	-0.0343	0.0824	0.0198	-1.7371
EUR	EUR	0.0226	0.1421	0.0123	0.0035	0.2938	0.1125	1.4943	1.2937	0.0468	0.0542	0.0135	0.011	2.6551	1.6145	3.9846	2.2799			1062577.0	1217311.0	continuous-23129-both_sexes-irnt	continuous-30280-both_sexes-irnt	0.1656	0.2295	0.0157	0.0423	0.1242	7.3923e-10	0.0202	6.1575
EUR	EUR	0.0256	0.2091	0.0144	0.0041	0.2938	0.1716	1.4943	1.4404	0.0468	0.0837	0.0135	0.0165	2.6551	1.9218	3.9845	3.0039			1062577.0	1217311.0	continuous-23129-both_sexes-irnt	continuous-30290-both_sexes-irnt	0.1656	0.2198	0.0157	0.0417	0.1141	5.9633e-09	0.0196	5.8178
EUR	EUR	0.0261	0.2197	0.0143	0.0042	0.2939	0.1729	1.4941	1.4452	0.0469	0.0828	0.0134	0.0164	2.6551	1.9507	3.9849	3.0209			1062577.0	1217311.0	continuous-23129-both_sexes-irnt	continuous-30300-both_sexes-irnt	0.1655	0.2203	0.0157	0.041	0.1157	8.7007e-09	0.0201	5.7543
EUR	EUR	0.0418	0.2075	0.0115	0.0033	0.2938	0.0625	1.4944	1.069	0.0469	0.0106	0.0135	0.0029	2.6551	1.4709	3.9846	1.5845			1062577.0	1217311.0	continuous-23129-both_sexes-irnt	continuous-30510-both_sexes-irnt	0.1656	0.1181	0.0157	0.0181	0.3085	5.5368e-49	0.021	14.7103
EUR	EUR	0.0261	0.1415	0.0106	0.0031	0.2938	0.0433	1.4944	1.023	0.0469	0.0102	0.0135	0.0023	2.6551	1.3238	3.9846	1.3848			1062577.0	1217311.0	continuous-23129-both_sexes-irnt	continuous-30520-both_sexes-irnt	0.1656	0.0598	0.0157	0.0266	0.2315	8.3585e-20	0.0254	9.1084
EUR	EUR	0.0107	0.1274	0.01	0.003	0.2938	0.07	1.4944	1.0601	0.0469	0.0106	0.0135	0.0031	2.6551	1.5071	3.9846	1.6433			1062577.0	1217311.0	continuous-23129-both_sexes-irnt	continuous-30530-both_sexes-irnt	0.1656	0.0934	0.0157	0.0164	0.0746	0.0005	0.0216	3.4587
EUR	EUR	0.1029	0.2789	0.0245	0.008	0.2938	0.2114	1.4944	1.1645	0.0469	0.0238	0.0135	0.0091	2.6551	2.1199	3.9846	2.8357			1062577.0	1217311.0	continuous-23129-both_sexes-irnt	continuous-3062-both_sexes-irnt	0.1656	0.0896	0.0157	0.0129	0.4129	3.9588e-103	0.0191	21.5635
EUR	EUR	0.0898	0.2725	0.0219	0.007	0.2938	0.1917	1.4944	1.1329	0.0469	0.0196	0.0135	0.0076	2.6551	2.0344	3.9846	2.6456			1062577.0	1217311.0	continuous-23129-both_sexes-irnt	continuous-3063-both_sexes-irnt	0.1656	0.0808	0.0157	0.0119	0.3784	4.517e-91	0.0187	20.2382
EUR	EUR	0.0558	0.209	0.0169	0.0047	0.2938	0.1023	1.4944	1.0876	0.0469	0.0145	0.0135	0.005	2.6551	1.6334	3.9846	1.9087			1062577.0	1217311.0	continuous-23129-both_sexes-irnt	continuous-3064-both_sexes-irnt	0.1656	0.0964	0.0157	0.0159	0.3218	3.0615e-56	0.0204	15.801
EUR	EUR	0.1887	0.6066	0.0246	0.0099	0.2938	0.2909	1.4944	1.3257	0.0469	0.0278	0.0135	0.0169	2.6551	2.0344	3.9846	2.7326			1062577.0	1217311.0	continuous-23129-both_sexes-irnt	continuous-3143-both_sexes-irnt	0.1656	0.188	0.0157	0.0161	0.6455	4.2074e-266	0.0185	34.8503
EUR	EUR	0.0302	0.1338	0.0132	0.0053	0.2938	0.2631	1.4944	1.2548	0.0468	0.0458	0.0135	0.0274	2.6551	1.7024	3.9846	2.6373			1062577.0	1217311.0	continuous-23129-both_sexes-irnt	continuous-3144-both_sexes-irnt	0.1656	0.1556	0.0157	0.028	0.1088	5.71e-09	0.0187	5.825
EUR	EUR	0.0055	0.0595	0.0139	0.0058	0.2938	0.2912	1.4944	1.3336	0.0468	0.0476	0.0135	0.0286	2.6551	1.7806	3.9846	2.8277			1062577.0	1217311.0	continuous-23129-both_sexes-irnt	continuous-3147-both_sexes-irnt	0.1656	0.1826	0.0157	0.026	0.0189	0.3443	0.0199	0.9457
EUR	EUR	0.0055	0.061	0.0138	0.0057	0.2938	0.2873	1.4944	1.3066	0.0468	0.0467	0.0135	0.0282	2.6551	1.7491	3.9846	2.7783			1062577.0	1217311.0	continuous-23129-both_sexes-irnt	continuous-3148-both_sexes-irnt	0.1656	0.1724	0.0157	0.0263	0.019	0.3381	0.0198	0.9579
EUR	EUR	-0.011	-0.0516	0.0087	0.0024	0.2938	0.054	1.4944	1.0394	0.0469	0.0119	0.0135	0.0028	2.6551	1.4034	3.9846	1.4946			1062577.0	1217311.0	continuous-23129-both_sexes-irnt	continuous-399-both_sexes-irnt	0.1656	0.0797	0.0157	0.024	-0.0877	8.0072e-07	0.0178	-4.9352
EUR	EUR	-0.0198	-0.0971	0.011	0.0031	0.2938	0.0805	1.4944	1.1051	0.0469	0.0124	0.0135	0.0034	2.6551	1.607	3.9846	1.7784			1062577.0	1217311.0	continuous-23129-both_sexes-irnt	continuous-400-both_sexes-irnt	0.1656	0.135	0.0157	0.016	-0.1286	3.4987e-11	0.0194	-6.6239
EUR	EUR	-0.0126	-0.0753	0.0101	0.003	0.2938	0.0802	1.4944	1.1064	0.0469	0.0123	0.0135	0.003	2.6551	1.6221	3.9846	1.7882			1062577.0	1217311.0	continuous-23129-both_sexes-irnt	continuous-404-both_sexes-irnt	0.1656	0.135	0.0157	0.0156	-0.0824	2.2808e-05	0.0194	-4.2355
EUR	EUR	0.0126	0.1645	0.0144	0.0045	0.2938	0.1275	1.4944	1.2136	0.0469	0.0205	0.0135	0.0057	2.6551	1.8364	3.9846	2.2821			1062577.0	1217311.0	continuous-23129-both_sexes-irnt	continuous-4079-both_sexes-irnt	0.1656	0.1666	0.0157	0.016	0.0649	0.0049	0.0231	2.8123
EUR	EUR	-0.0075	0.0906	0.0136	0.0047	0.2938	0.1349	1.4944	1.2273	0.0469	0.0202	0.0135	0.0057	2.6551	1.8728	3.9846	2.3555			1062577.0	1217311.0	continuous-23129-both_sexes-irnt	continuous-4080-both_sexes-irnt	0.1656	0.1677	0.0157	0.0149	-0.0377	0.109	0.0235	-1.6025
EUR	EUR	0.0321	0.1031	0.0121	0.0063	0.2938	0.2706	1.4944	1.1234	0.0469	0.0302	0.0135	0.0337	2.6551	1.4387	3.9846	1.8847			1062577.0	1217311.0	continuous-23129-both_sexes-irnt	continuous-4101-both_sexes-irnt	0.1656	0.1395	0.0157	0.0341	0.114	1.4726e-07	0.0217	5.2559
EUR	EUR	0.0064	0.054	0.0125	0.0067	0.2938	0.2859	1.4944	1.1486	0.0469	0.0281	0.0135	0.03	2.6551	1.4709	3.9846	1.9457			1062577.0	1217311.0	continuous-23129-both_sexes-irnt	continuous-4104-both_sexes-irnt	0.1656	0.1571	0.0157	0.0297	0.0221	0.3367	0.023	0.9608
EUR	EUR	0.0068	0.0552	0.0125	0.0067	0.2938	0.2881	1.4944	1.1477	0.0469	0.0283	0.0135	0.0302	2.6551	1.4709	3.9846	1.951			1062577.0	1217311.0	continuous-23129-both_sexes-irnt	continuous-4105-both_sexes-irnt	0.1656	0.1553	0.0157	0.0298	0.0234	0.3067	0.0229	1.0222
EUR	EUR	0.0064	0.054	0.0125	0.0067	0.2938	0.2859	1.4944	1.1486	0.0469	0.0281	0.0135	0.03	2.6551	1.4709	3.9846	1.9457			1062577.0	1217311.0	continuous-23129-both_sexes-irnt	continuous-4106-both_sexes-irnt	0.1656	0.1571	0.0157	0.0297	0.0221	0.3366	0.023	0.9609
EUR	EUR	0.1909	0.3967	0.0191	0.0099	0.2938	0.2877	1.4944	1.1623	0.0469	0.0154	0.0135	0.0162	2.6551	1.6145	3.9846	1.9215			1062577.0	1217311.0	continuous-23129-both_sexes-irnt	continuous-4119-both_sexes-irnt	0.1656	0.1762	0.0157	0.0167	0.6567	5.8827e-221	0.0207	31.7306
EUR	EUR	0.0088	0.0379	0.0132	0.0069	0.2938	0.2918	1.4944	1.1552	0.0469	0.0294	0.0135	0.0315	2.6551	1.4781	3.9846	1.9798			1062577.0	1217311.0	continuous-23129-both_sexes-irnt	continuous-4123-both_sexes-irnt	0.1656	0.1584	0.0157	0.03	0.0302	0.196	0.0233	1.2931
EUR	EUR	0.0193	0.0321	0.0093	0.0028	0.2938	0.0386	1.4944	1.0187	0.0469	0.0083	0.0135	0.0025	2.6551	1.207	3.9846	1.2332			1062577.0	1217311.0	continuous-23129-both_sexes-irnt	continuous-41235-both_sexes	0.1656	0.0801	0.0157	0.0358	0.1811	2.3765e-11	0.0271	6.6808
EUR	EUR	0.0088	0.0395	0.013	0.0068	0.2938	0.2881	1.4944	1.1334	0.0469	0.0291	0.0135	0.0312	2.6551	1.453	3.9846	1.9484			1062577.0	1217311.0	continuous-23129-both_sexes-irnt	continuous-4124-both_sexes-irnt	0.1656	0.1407	0.0157	0.0306	0.0302	0.1908	0.0231	1.3081
EUR	EUR	0.0088	0.0379	0.0132	0.0069	0.2938	0.2918	1.4944	1.1552	0.0469	0.0294	0.0135	0.0315	2.6551	1.4781	3.9846	1.9798			1062577.0	1217311.0	continuous-23129-both_sexes-irnt	continuous-4125-both_sexes-irnt	0.1656	0.1584	0.0157	0.03	0.0302	0.196	0.0233	1.2931
EUR	EUR	-0.0079	0.0178	0.0099	0.0045	0.2938	0.1218	1.4944	1.0654	0.0469	0.0163	0.0135	0.013	2.6551	1.2664	3.9846	1.407			1062577.0	1217311.0	continuous-23129-both_sexes-irnt	continuous-4194-both_sexes-irnt	0.1656	0.1606	0.0157	0.0401	-0.042	0.0714	0.0233	-1.8027
EUR	EUR	0.0081	0.0048	0.0096	0.004	0.2938	0.0464	1.4944	1.0341	0.0469	0.0081	0.0135	0.005	2.6551	1.1459	3.9846	1.1652			1062577.0	1217311.0	continuous-23129-both_sexes-irnt	continuous-4195-both_sexes-irnt	0.1656	0.2067	0.0157	0.0491	0.0694	0.0394	0.0337	2.0599
EUR	EUR	-0.0061	-0.0046	0.0081	0.0033	0.2938	0.0214	1.4944	1.037	0.0469	0.0073	0.0135	0.0036	2.6551	1.0926	3.9846	1.0955			1062577.0	1217311.0	continuous-23129-both_sexes-irnt	continuous-4241-both_sexes-irnt	0.1656	0.3874	0.0157	0.0767	-0.0773	0.064	0.0417	-1.8525
EUR	EUR	0.0821	0.322	0.0201	0.0051	0.2938	0.1195	1.4944	1.1217	0.0469	0.0171	0.0135	0.0045	2.6551	1.8324	3.9846	2.1466			1062577.0	1217311.0	continuous-23129-both_sexes-irnt	continuous-46-both_sexes-irnt	0.1656	0.1061	0.0157	0.0149	0.438	1.8277e-165	0.016	27.4148
EUR	EUR	0.0834	0.326	0.0207	0.0056	0.2938	0.1188	1.4944	1.1293	0.0469	0.0166	0.0135	0.0046	2.6551	1.8284	3.9846	2.1441			1062577.0	1217311.0	continuous-23129-both_sexes-irnt	continuous-47-both_sexes-irnt	0.1656	0.113	0.0157	0.0145	0.4463	3.677e-142	0.0176	25.3852
EUR	EUR	0.1383	0.6236	0.0183	0.0061	0.2938	0.2087	1.4944	1.1149	0.0469	0.0206	0.0135	0.0066	2.6551	2.2737	3.9846	2.8545			1062577.0	1217311.0	continuous-23129-both_sexes-irnt	continuous-48-both_sexes-irnt	0.1656	0.0619	0.0157	0.0111	0.5584	0.0	0.0136	41.1334
EUR	EUR	-0.0018	0.0143	0.0076	0.0035	0.2938	0.0331	1.4944	1.0238	0.0469	0.0075	0.0135	0.0042	2.6551	1.1144	3.9846	1.1152			1062577.0	1217311.0	continuous-23129-both_sexes-irnt	continuous-4836-both_sexes	0.1656	0.2064	0.0157	0.0648	-0.0187	0.5975	0.0354	-0.528
EUR	EUR	0.1754	0.8087	0.0252	0.0078	0.2938	0.2173	1.4944	1.3373	0.0469	0.0258	0.0135	0.0081	2.6551	2.4421	3.9846	3.1652			1062577.0	1217311.0	continuous-23129-both_sexes-irnt	continuous-49-both_sexes-irnt	0.1656	0.1558	0.0157	0.0119	0.6942	0.0	0.0113	61.5262
EUR	EUR	0.2746	1.005	0.0557	0.0165	0.293	0.5245	1.4965	1.9723	0.0465	0.0902	0.0134	0.0269	2.6551	3.315	3.9727	6.5727			1062577.0	1217311.0	continuous-23129-both_sexes-irnt	continuous-50-both_sexes-irnt	0.167	0.1745	0.0156	0.0162	0.7005	0.0	0.0132	52.9429
EUR	EUR	-0.0462	-0.0701	0.0148	0.0084	0.2938	0.314	1.4944	1.191	0.0469	0.0428	0.0135	0.0327	2.6551	1.4281	3.9846	1.7409			1062577.0	1217311.0	continuous-23129-both_sexes-irnt	continuous-5096-both_sexes-irnt	0.1656	0.2578	0.0157	0.0577	-0.1521	1.0857e-08	0.0266	-5.7168
EUR	EUR	-0.0443	-0.0689	0.0144	0.0088	0.2938	0.3311	1.4944	1.1743	0.0469	0.0342	0.0135	0.0313	2.6551	1.4069	3.9846	1.6758			1062577.0	1217311.0	continuous-23129-both_sexes-irnt	continuous-5097-both_sexes-irnt	0.1656	0.2578	0.0157	0.0506	-0.142	1.3814e-07	0.027	-5.2677
EUR	EUR	-0.0439	-0.0729	0.0151	0.0084	0.2937	0.3198	1.4946	1.2031	0.0467	0.0438	0.0133	0.0328	2.6551	1.4494	3.9834	1.7632			1062577.0	1217311.0	continuous-23129-both_sexes-irnt	continuous-5099-both_sexes-irnt	0.1658	0.2661	0.0156	0.0574	-0.1433	4.3379e-08	0.0262	-5.4765
EUR	EUR	0.196	0.7129	0.0406	0.0119	0.2938	0.2492	1.4944	1.4724	0.0469	0.0485	0.0135	0.015	2.6551	2.3006	3.9846	3.6718			1062577.0	1217311.0	continuous-23129-both_sexes-irnt	continuous-51-both_sexes-irnt	0.1656	0.1768	0.0157	0.0181	0.7242	0.0	0.012	60.4615
EUR	EUR	-0.0403	-0.0655	0.0144	0.0079	0.2938	0.3007	1.4944	1.2083	0.0469	0.0432	0.0135	0.0314	2.6551	1.4281	3.9846	1.7291			1062577.0	1217311.0	continuous-23129-both_sexes-irnt	continuous-5132-both_sexes-irnt	0.1656	0.2856	0.0157	0.0592	-0.1355	9.0912e-08	0.0254	-5.344
EUR	EUR	-0.0388	-0.0668	0.0139	0.0084	0.2938	0.3219	1.4944	1.18	0.0469	0.0341	0.0135	0.0305	2.6551	1.3894	3.9846	1.6656			1062577.0	1217311.0	continuous-23129-both_sexes-irnt	continuous-5134-both_sexes-irnt	0.1656	0.2705	0.0157	0.0513	-0.1261	1.8894e-06	0.0265	-4.7649
EUR	EUR	-0.0424	-0.0595	0.0139	0.0078	0.2938	0.293	1.4944	1.1941	0.0469	0.0416	0.0135	0.0305	2.6551	1.4034	3.9846	1.7007			1062577.0	1217311.0	continuous-23129-both_sexes-irnt	continuous-5135-both_sexes-irnt	0.1656	0.277	0.0157	0.0594	-0.1446	1.5899e-08	0.0256	-5.6516
EUR	EUR	-0.0049	0.0046	0.009	0.0023	0.2938	0.0282	1.4944	1.027	0.0469	0.0087	0.0135	0.002	2.6551	1.2201	3.9846	1.2619			1062577.0	1217311.0	continuous-23129-both_sexes-irnt	continuous-699-both_sexes-irnt	0.1656	0.1032	0.0157	0.0332	-0.0538	0.033	0.0252	-2.1317
EUR	EUR	0.002	0.0085	0.0086	0.0021	0.2938	0.0116	1.4944	1.0371	0.0469	0.0071	0.0135	0.0015	2.6551	1.127	3.9846	1.135			1062577.0	1217311.0	continuous-23129-both_sexes-irnt	continuous-709-both_sexes	0.1656	0.275	0.0157	0.0523	0.035	0.3425	0.0369	0.9493
EUR	EUR	0.011	0.0507	0.0094	0.0024	0.2938	0.03	1.4944	1.0583	0.0469	0.008	0.0135	0.0018	2.6551	1.2697	3.9846	1.3061			1062577.0	1217311.0	continuous-23129-both_sexes-irnt	continuous-728-both_sexes	0.1656	0.1906	0.0157	0.026	0.1176	4.3915e-06	0.0256	4.5919
EUR	EUR	0.0093	0.0761	0.0115	0.0034	0.2938	0.0836	1.4944	1.1621	0.0469	0.0127	0.0135	0.004	2.6551	1.6259	3.9846	1.7792			1062577.0	1217311.0	continuous-23129-both_sexes-irnt	continuous-738-both_sexes	0.1656	0.208	0.0157	0.0163	0.0595	0.0049	0.0212	2.8138
EUR	EUR	0.0055	0.0595	0.0139	0.0058	0.2938	0.2912	1.4944	1.3337	0.0468	0.0476	0.0135	0.0286	2.6551	1.7806	3.9846	2.8277			1062577.0	1217311.0	continuous-23129-both_sexes-irnt	continuous-78-both_sexes-irnt	0.1656	0.1826	0.0157	0.026	0.0189	0.3442	0.0199	0.946
EUR	EUR	-0.0103	-0.0435	0.0089	0.0025	0.2938	0.04	1.4944	1.0392	0.0469	0.0085	0.0135	0.0021	2.6551	1.3135	3.9846	1.3708			1062577.0	1217311.0	continuous-23129-both_sexes-irnt	continuous-864-both_sexes	0.1656	0.1057	0.0157	0.0229	-0.0948	3.7885e-05	0.023	-4.12
EUR	EUR	-0.0169	-0.0718	0.0099	0.0028	0.2938	0.0804	1.4944	1.0619	0.0469	0.0108	0.0135	0.003	2.6551	1.5771	3.9846	1.739			1062577.0	1217311.0	continuous-23129-both_sexes-irnt	continuous-924-both_sexes	0.1656	0.0837	0.0157	0.0146	-0.1097	2.8208e-09	0.0185	-5.9417
EUR	EUR	-0.0107	-0.0405	0.0091	0.0024	0.2938	0.0338	1.4944	1.062	0.0469	0.0085	0.0135	0.0021	2.6551	1.2966	3.9846	1.3504			1062577.0	1217311.0	continuous-23129-both_sexes-irnt	continuous-943-both_sexes	0.1656	0.1768	0.0157	0.0243	-0.1078	9.1738e-06	0.0243	-4.4358
EUR	EUR	-0.0119	-0.0358	0.0132	0.004	0.2938	0.1373	1.4944	1.443	0.0469	0.0565	0.0135	0.0112	2.6551	1.7413	3.9846	2.5138			1062577.0	1217311.0	continuous-23129-both_sexes-irnt	continuous-AG-both_sexes-irnt	0.1656	0.2927	0.0157	0.0373	-0.0594	0.004	0.0206	-2.8815
EUR	EUR	0.0181	0.1956	0.0159	0.0052	0.2938	0.1786	1.4944	1.312	0.0469	0.0276	0.0135	0.0078	2.6551	2.1026	3.9846	2.8151			1062577.0	1217311.0	continuous-23129-both_sexes-irnt	continuous-DBP-both_sexes-auto_medadj_irnt	0.1656	0.1719	0.0157	0.0152	0.079	0.0004	0.0225	3.5196
EUR	EUR	0.0177	0.1941	0.0158	0.0052	0.2938	0.1764	1.4944	1.3091	0.0469	0.0275	0.0135	0.0077	2.6551	2.0855	3.9846	2.793			1062577.0	1217311.0	continuous-23129-both_sexes-irnt	continuous-DBP-both_sexes-auto_medadj_raw	0.1656	0.1724	0.0157	0.0153	0.0777	0.0006	0.0225	3.4476
EUR	EUR	0.0127	0.1707	0.0147	0.0045	0.2938	0.1285	1.4944	1.2376	0.0469	0.0214	0.0135	0.0057	2.6551	1.9013	3.9846	2.3794			1062577.0	1217311.0	continuous-23129-both_sexes-irnt	continuous-DBP-both_sexes-combined_irnt	0.1656	0.1722	0.0157	0.0155	0.0655	0.0044	0.023	2.848
EUR	EUR	0.0183	0.2022	0.0163	0.0052	0.2938	0.179	1.4944	1.3297	0.0469	0.0288	0.0135	0.0077	2.6551	2.1633	3.9846	2.9252			1062577.0	1217311.0	continuous-23129-both_sexes-irnt	continuous-DBP-both_sexes-combined_medadj_irnt	0.1656	0.1712	0.0157	0.0149	0.0799	0.0004	0.0224	3.567
EUR	EUR	0.0179	0.2006	0.0162	0.0052	0.2938	0.1771	1.4944	1.3255	0.0469	0.0286	0.0135	0.0077	2.6551	2.1502	3.9846	2.9029			1062577.0	1217311.0	continuous-23129-both_sexes-irnt	continuous-DBP-both_sexes-combined_medadj_raw	0.1656	0.171	0.0157	0.015	0.0785	0.0005	0.0224	3.4988
EUR	EUR	0.0124	0.1697	0.0146	0.0045	0.2938	0.127	1.4944	1.234	0.0469	0.0213	0.0135	0.0056	2.6551	1.8891	3.9846	2.361			1062577.0	1217311.0	continuous-23129-both_sexes-irnt	continuous-DBP-both_sexes-combined_raw	0.1656	0.1719	0.0157	0.0156	0.064	0.0055	0.0231	2.7753
EUR	EUR	-0.0206	0.0134	0.0156	0.0054	0.2938	0.1424	1.4944	1.4106	0.0468	0.1012	0.0135	0.0199	2.6551	1.6601	3.9844	2.6361			1062577.0	1217311.0	continuous-23129-both_sexes-irnt	continuous-LDLC-both_sexes-medadj_irnt	0.1657	0.251	0.0157	0.0618	-0.1009	8.2972e-06	0.0226	-4.4574
EUR	EUR	-0.0207	0.0131	0.0154	0.0053	0.2938	0.1367	1.4944	1.4144	0.0469	0.1173	0.0135	0.0204	2.6551	1.6448	3.9844	2.5953			1062577.0	1217311.0	continuous-23129-both_sexes-irnt	continuous-LDLC-both_sexes-medadj_raw	0.1657	0.2598	0.0157	0.0735	-0.1031	7.0481e-06	0.023	-4.4922
EUR	EUR	0.0031	0.1383	0.0138	0.0045	0.2938	0.1255	1.4944	1.2134	0.0469	0.019	0.0135	0.0057	2.6551	1.8204	3.9846	2.2723			1062577.0	1217311.0	continuous-23129-both_sexes-irnt	continuous-MAP-both_sexes-auto_irnt	0.1656	0.1677	0.0157	0.0149	0.0164	0.4852	0.0235	0.6979
EUR	EUR	0.0094	0.1711	0.0153	0.0052	0.2938	0.1804	1.4944	1.3156	0.0469	0.0271	0.0135	0.008	2.6551	2.1026	3.9846	2.8367			1062577.0	1217311.0	continuous-23129-both_sexes-irnt	continuous-MAP-both_sexes-auto_medadj_irnt	0.1656	0.1718	0.0157	0.0147	0.0406	0.0729	0.0227	1.7935
EUR	EUR	0.0086	0.1664	0.0152	0.0052	0.2938	0.177	1.4944	1.3114	0.0469	0.0269	0.0135	0.0079	2.6551	2.0769	3.9846	2.8034			1062577.0	1217311.0	continuous-23129-both_sexes-irnt	continuous-MAP-both_sexes-auto_medadj_raw	0.1656	0.1727	0.0157	0.0149	0.0377	0.0978	0.0228	1.6557
EUR	EUR	0.0023	0.1343	0.0137	0.0045	0.2938	0.122	1.4944	1.207	0.0469	0.0186	0.0135	0.0056	2.6551	1.8005	3.9846	2.2354			1062577.0	1217311.0	continuous-23129-both_sexes-irnt	continuous-MAP-both_sexes-auto_raw	0.1656	0.1675	0.0157	0.0151	0.0123	0.6016	0.0236	0.5221
EUR	EUR	0.0034	0.1418	0.0139	0.0045	0.2938	0.1255	1.4944	1.2216	0.0469	0.02	0.0135	0.0056	2.6551	1.8687	3.9846	2.3436			1062577.0	1217311.0	continuous-23129-both_sexes-irnt	continuous-MAP-both_sexes-combined_irnt	0.1656	0.1649	0.0157	0.0148	0.0177	0.4477	0.0233	0.7593
EUR	EUR	0.0098	0.1783	0.0157	0.0053	0.2938	0.1862	1.4944	1.3649	0.0469	0.0293	0.0135	0.0082	2.6551	2.2203	3.9846	3.0253			1062577.0	1217311.0	continuous-23129-both_sexes-irnt	continuous-MAP-both_sexes-combined_medadj_irnt	0.1656	0.1802	0.0157	0.0144	0.042	0.0625	0.0225	1.8627
EUR	EUR	0.0091	0.1734	0.0155	0.0052	0.2938	0.1827	1.4944	1.3592	0.0469	0.029	0.0135	0.0081	2.6551	2.1939	3.9846	2.9887			1062577.0	1217311.0	continuous-23129-both_sexes-irnt	continuous-MAP-both_sexes-combined_medadj_raw	0.1656	0.1806	0.0157	0.0146	0.0391	0.0834	0.0226	1.731
EUR	EUR	0.0026	0.1378	0.0137	0.0044	0.2938	0.1223	1.4944	1.2157	0.0469	0.0196	0.0135	0.0055	2.6551	1.8485	3.9846	2.3079			1062577.0	1217311.0	continuous-23129-both_sexes-irnt	continuous-MAP-both_sexes-combined_raw	0.1656	0.1649	0.0157	0.015	0.0137	0.5593	0.0235	0.5838
EUR	EUR	0.0095	0.045	0.0098	0.0086	0.2938	0.1822	1.4944	1.0169	0.0469	0.0065	0.0135	0.0164	2.6551	1.1364	3.9846	1.1503			1062577.0	1217311.0	continuous-23129-both_sexes-irnt	continuous-MAP-both_sexes-manual_medadj_raw	0.1656	0.1124	0.0157	0.043	0.0412	0.267	0.0371	1.11
EUR	EUR	0.0036	0.0334	0.0091	0.0078	0.2938	0.127	1.4944	1.0158	0.0469	0.0068	0.0135	0.0152	2.6551	1.0988	3.9846	1.1096			1062577.0	1217311.0	continuous-23129-both_sexes-irnt	continuous-MAP-both_sexes-manual_raw	0.1656	0.1444	0.0157	0.0621	0.0186	0.6433	0.0403	0.4631
EUR	EUR	0.0263	0.0687	0.0107	0.0028	0.2938	0.0784	1.4944	1.0631	0.0469	0.0108	0.0135	0.0029	2.6551	1.5733	3.9846	1.7198			1062577.0	1217311.0	continuous-23129-both_sexes-irnt	continuous-MCP-both_sexes-irnt	0.1656	0.0877	0.0157	0.0151	0.1735	2.2901e-20	0.0188	9.2479
EUR	EUR	0.0012	-0.0217	0.0137	0.0043	0.2938	0.1375	1.4944	1.466	0.0469	0.0636	0.0135	0.0112	2.6551	1.753	3.9846	2.5477			1062577.0	1217311.0	continuous-23129-both_sexes-irnt	continuous-NAP-both_sexes-irnt	0.1656	0.3011	0.0157	0.0411	0.006	0.7808	0.0217	0.2783
EUR	EUR	-0.0217	-0.0126	0.0141	0.005	0.2938	0.1529	1.4944	1.2321	0.0469	0.0256	0.0135	0.0069	2.6551	1.8606	3.9846	2.474			1062577.0	1217311.0	continuous-23129-both_sexes-irnt	continuous-PP-both_sexes-auto_irnt	0.1656	0.1575	0.0157	0.0174	-0.1024	7.2348e-06	0.0228	-4.4867
EUR	EUR	-0.0187	0.0084	0.0143	0.0051	0.2938	0.1683	1.4944	1.2565	0.0469	0.027	0.0135	0.0072	2.6551	1.9383	3.9846	2.6156			1062577.0	1217311.0	continuous-23129-both_sexes-irnt	continuous-PP-both_sexes-auto_medadj_irnt	0.1656	0.1587	0.0157	0.0167	-0.084	0.0002	0.0226	-3.7156
EUR	EUR	-0.0226	-0.0189	0.014	0.0049	0.2938	0.1486	1.4944	1.2254	0.0469	0.0255	0.0135	0.0068	2.6551	1.8284	3.9846	2.4331			1062577.0	1217311.0	continuous-23129-both_sexes-irnt	continuous-PP-both_sexes-auto_raw	0.1656	0.1573	0.0157	0.0178	-0.1081	2.5326e-06	0.023	-4.7055
EUR	EUR	-0.0213	-0.015	0.014	0.0049	0.2947	0.1516	1.4877	1.2509	0.0454	0.0271	0.0134	0.0069	2.6551	1.8972	3.9841	2.5552			1062577.0	1217311.0	continuous-23129-both_sexes-irnt	continuous-PP-both_sexes-combined_irnt	0.1634	0.1613	0.0152	0.0174	-0.101	6.7921e-06	0.0224	-4.5001
EUR	EUR	-0.0185	0.0072	0.0145	0.0051	0.2938	0.1718	1.4944	1.3054	0.0469	0.0291	0.0135	0.0074	2.6551	2.0302	3.9846	2.773			1062577.0	1217311.0	continuous-23129-both_sexes-irnt	continuous-PP-both_sexes-combined_medadj_irnt	0.1656	0.1723	0.0157	0.0164	-0.0824	0.0002	0.0224	-3.6736
EUR	EUR	-0.0193	-0.0021	0.0145	0.0051	0.2938	0.1661	1.4944	1.2963	0.0469	0.0288	0.0135	0.0072	2.6551	1.984	3.9846	2.7182			1062577.0	1217311.0	continuous-23129-both_sexes-irnt	continuous-PP-both_sexes-combined_medadj_raw	0.1656	0.1724	0.0157	0.0168	-0.0874	0.0001	0.0227	-3.8538
EUR	EUR	-0.0222	-0.0217	0.0142	0.0049	0.2938	0.148	1.4944	1.243	0.0469	0.0266	0.0135	0.0067	2.6551	1.8647	3.9846	2.5166			1062577.0	1217311.0	continuous-23129-both_sexes-irnt	continuous-PP-both_sexes-combined_raw	0.1656	0.1602	0.0157	0.0175	-0.1064	3.126e-06	0.0228	-4.6624
EUR	EUR	-0.0178	-0.0102	0.0084	0.0075	0.2938	0.1341	1.4944	1.0304	0.0469	0.0076	0.0135	0.0168	2.6551	1.1207	3.9846	1.1284			1062577.0	1217311.0	continuous-23129-both_sexes-irnt	continuous-PP-both_sexes-manual_raw	0.1656	0.2368	0.0157	0.0592	-0.0898	0.0182	0.038	-2.3613
EUR	EUR	-0.0015	0.1231	0.0146	0.0052	0.2938	0.1809	1.4944	1.3123	0.0469	0.0269	0.0135	0.0076	2.6551	2.094	3.9846	2.8211			1062577.0	1217311.0	continuous-23129-both_sexes-irnt	continuous-SBP-both_sexes-auto_medadj_irnt	0.1656	0.1715	0.0157	0.0147	-0.0065	0.7732	0.0227	-0.2882
EUR	EUR	-0.003	0.1126	0.0144	0.0052	0.2938	0.1744	1.4944	1.3042	0.0469	0.0264	0.0135	0.0074	2.6551	2.0556	3.9846	2.7591			1062577.0	1217311.0	continuous-23129-both_sexes-irnt	continuous-SBP-both_sexes-auto_medadj_raw	0.1656	0.1729	0.0157	0.015	-0.0132	0.5664	0.0229	-0.5734
EUR	EUR	-0.0071	0.0921	0.0135	0.0047	0.2938	0.1356	1.4944	1.2423	0.0469	0.0213	0.0135	0.0057	2.6551	1.93	3.9846	2.4429			1062577.0	1217311.0	continuous-23129-both_sexes-irnt	continuous-SBP-both_sexes-combined_irnt	0.1656	0.1679	0.0157	0.0148	-0.0358	0.1239	0.0233	-1.5385
EUR	EUR	-0.0011	0.1275	0.0149	0.0053	0.2938	0.1867	1.4944	1.3621	0.0469	0.0291	0.0135	0.0078	2.6551	2.2159	3.9846	3.0088			1062577.0	1217311.0	continuous-23129-both_sexes-irnt	continuous-SBP-both_sexes-combined_medadj_irnt	0.1656	0.1803	0.0157	0.0145	-0.0047	0.836	0.0226	-0.207
EUR	EUR	-0.0026	0.1164	0.0147	0.0052	0.2938	0.18	1.4944	1.352	0.0469	0.0285	0.0135	0.0076	2.6551	2.1764	3.9846	2.9397			1062577.0	1217311.0	continuous-23129-both_sexes-irnt	continuous-SBP-both_sexes-combined_medadj_raw	0.1656	0.1815	0.0157	0.0147	-0.0111	0.626	0.0228	-0.4874
EUR	EUR	-0.0088	0.0818	0.0134	0.0046	0.2938	0.1298	1.4944	1.2321	0.0469	0.0206	0.0135	0.0055	2.6551	1.8891	3.9846	2.3798			1062577.0	1217311.0	continuous-23129-both_sexes-irnt	continuous-SBP-both_sexes-combined_raw	0.1656	0.1682	0.0157	0.0149	-0.0451	0.0545	0.0234	-1.923
EUR	EUR	-0.0003	0.0289	0.0088	0.0081	0.2938	0.1767	1.4944	1.0193	0.0469	0.0068	0.0135	0.0167	2.6551	1.1333	3.9846	1.1484			1062577.0	1217311.0	continuous-23129-both_sexes-irnt	continuous-SBP-both_sexes-manual_medadj_raw	0.1656	0.1303	0.0157	0.046	-0.0013	0.9713	0.0358	-0.036
EUR	EUR	0.0186	0.0539	0.0106	0.0033	0.2938	0.1026	1.4944	1.0671	0.0469	0.0126	0.0135	0.0039	2.6551	1.6908	3.9846	1.9451			1062577.0	1217311.0	continuous-23129-both_sexes-irnt	continuous-Smoking-both_sexes-Ever_Never	0.1656	0.071	0.0157	0.0133	0.1069	1.4605e-08	0.0189	5.6661
EUR	EUR	-0.0491	-0.181	0.0171	0.005	0.2938	0.1823	1.4944	1.3367	0.0469	0.0551	0.0135	0.0144	2.6551	1.9218	3.9846	2.9821			1062577.0	1217311.0	continuous-23129-both_sexes-irnt	continuous-eGFR-both_sexes-irnt	0.1656	0.1699	0.0157	0.0278	-0.212	1.4507e-28	0.0191	-11.087
EUR	EUR	-0.0634	-0.2362	0.0171	0.0049	0.2938	0.2156	1.4943	1.4561	0.0467	0.0674	0.0135	0.0169	2.6551	2.1112	3.9847	3.3562			1062577.0	1217311.0	continuous-23129-both_sexes-irnt	continuous-eGFRcreacys-both_sexes-irnt	0.1656	0.1936	0.0156	0.0286	-0.252	4.5645e-44	0.0181	-13.9234
EUR	EUR	-0.0587	-0.1902	0.0143	0.0046	0.2938	0.2155	1.4943	1.212	0.0469	0.044	0.0135	0.0215	2.6551	2.0812	3.9848	3.0164			1062577.0	1217311.0	continuous-23129-both_sexes-irnt	continuous-eGFRcys-both_sexes-irnt	0.1656	0.1051	0.0157	0.0218	-0.2331	7.6615e-30	0.0205	-11.3472
EUR	EUR	0.0436	0.2749	0.013	0.0046	0.2938	0.1565	1.4944	1.1392	0.0469	0.0214	0.0135	0.0055	2.6551	2.0133	3.9846	2.4494			1062577.0	1217311.0	continuous-23129-both_sexes-irnt	continuous-whr-both_sexes-irnt	0.1656	0.096	0.0157	0.0148	0.2032	1.2033e-20	0.0218	9.3164
EUR	EUR	0.0264	0.1255	0.0112	0.003	0.2938	0.0398	1.4944	1.0591	0.0469	0.0111	0.0135	0.0024	2.6551	1.2899	3.9846	1.3995			1062577.0	1217311.0	continuous-23129-both_sexes-irnt	icd10-E11-both_sexes	0.1656	0.148	0.0157	0.0278	0.2437	2.3339e-18	0.0279	8.7399
EUR	EUR	0.0404	0.1896	0.0102	0.0027	0.2938	0.0289	1.4944	1.0126	0.0469	0.0084	0.0135	0.0018	2.6551	1.2267	3.9846	1.2648			1062577.0	1217311.0	continuous-23129-both_sexes-irnt	icd10-E66-both_sexes	0.1656	0.0474	0.0157	0.0316	0.4381	1.7672e-61	0.0265	16.5441
EUR	EUR	0.0064	0.0401	0.0087	0.0025	0.2938	0.0329	1.4944	1.0273	0.0469	0.0125	0.0135	0.0025	2.6551	1.2398	3.9846	1.3082			1062577.0	1217311.0	continuous-23129-both_sexes-irnt	icd10-E78-both_sexes	0.1656	0.0887	0.0157	0.0405	0.065	0.0137	0.0264	2.4644
EUR	EUR	0.0075	-0.0193	0.0075	0.0021	0.2938	0.0189	1.4944	1.0086	0.0469	0.0072	0.0135	0.0015	2.6551	1.1491	3.9846	1.1729			1062577.0	1217311.0	continuous-23129-both_sexes-irnt	icd10-F17-both_sexes	0.1656	0.0497	0.0157	0.0417	0.1012	0.0003	0.0278	3.6442
EUR	EUR	0.0053	0.0192	0.0079	0.002	0.2938	0.016	1.4944	0.9938	0.0469	0.0068	0.0135	0.0014	2.6551	1.1175	3.9846	1.1278		Ratio < 0, possibly indicating GC correction	1062577.0	1217311.0	continuous-23129-both_sexes-irnt	icd10-F32-both_sexes	0.1656		0.0157		0.0774	0.0067	0.0286	2.7095
EUR	EUR	0.0157	0.0826	0.0082	0.002	0.2938	0.0102	1.4944	1.0009	0.0469	0.0071	0.0135	0.0013	2.6551	1.0772	3.9846	1.0882			1062577.0	1217311.0	continuous-23129-both_sexes-irnt	icd10-G47-both_sexes	0.1656	0.0097	0.0157	0.0804	0.287	1.7187e-12	0.0407	7.0556
EUR	EUR	0.0027	0.014	0.0088	0.0023	0.2938	0.0258	1.4944	1.0247	0.0469	0.008	0.0135	0.0019	2.6551	1.2038	3.9846	1.2418			1062577.0	1217311.0	continuous-23129-both_sexes-irnt	icd10-I20-both_sexes	0.1656	0.102	0.0157	0.033	0.0316	0.2401	0.0269	1.1748
EUR	EUR	0.0043	0.022	0.0087	0.0024	0.2939	0.0357	1.4942	1.0192	0.0468	0.0102	0.0134	0.0026	2.6551	1.2398	3.9848	1.3243			1062577.0	1217311.0	continuous-23129-both_sexes-irnt	icd10-I25-both_sexes	0.1656	0.0591	0.0157	0.0315	0.0417	0.0864	0.0243	1.7149
EUR	EUR	0.0153	0.0386	0.0094	0.0023	0.2938	0.0219	1.4944	1.0334	0.0469	0.0146	0.0135	0.0022	2.6551	1.1651	3.9846	1.227			1062577.0	1217311.0	continuous-23129-both_sexes-irnt	icd10-I83-both_sexes	0.1656	0.147	0.0157	0.0644	0.1906	8.5785e-13	0.0267	7.1516
EUR	EUR	0.0059	0.0028	0.0083	0.0021	0.2938	0.0091	1.4944	1.0076	0.0469	0.0086	0.0135	0.0017	2.6551	1.0557	3.9846	1.0856			1062577.0	1217311.0	continuous-23129-both_sexes-irnt	icd10-J33-both_sexes	0.1656	0.0885	0.0157	0.101	0.115	0.0094	0.0443	2.5975
EUR	EUR	0.0079	-0.0213	0.0084	0.0021	0.2938	0.018	1.4944	1.0116	0.0469	0.009	0.0135	0.002	2.6551	1.1428	3.9846	1.1676			1062577.0	1217311.0	continuous-23129-both_sexes-irnt	icd10-J44-both_sexes	0.1656	0.0691	0.0157	0.0537	0.1082	0.0001	0.0281	3.8444
EUR	EUR	0.0092	0.0143	0.0102	0.0026	0.2938	0.0333	1.4944	1.0265	0.0469	0.0119	0.0135	0.0029	2.6551	1.2168	3.9846	1.316			1062577.0	1217311.0	continuous-23129-both_sexes-irnt	icd10-J45-both_sexes	0.1656	0.0838	0.0157	0.0378	0.0932	0.0005	0.0268	3.4747
EUR	EUR	0.0015	0.0012	0.0089	0.002	0.2938	0.018	1.4944	1.0166	0.0469	0.0078	0.0135	0.0015	2.6551	1.1587	3.9846	1.1702			1062577.0	1217311.0	continuous-23129-both_sexes-irnt	icd10-K21-both_sexes	0.1656	0.0978	0.0157	0.046	0.0209	0.4428	0.0272	0.7675
EUR	EUR	0.0002	-0.0285	0.0091	0.0022	0.2938	0.0099	1.4944	1.0175	0.0469	0.0079	0.0135	0.0013	2.6551	1.0895	3.9846	1.1033			1062577.0	1217311.0	continuous-23129-both_sexes-irnt	icd10-K22-both_sexes	0.1656	0.1697	0.0157	0.0764	0.0044	0.9119	0.0401	0.1106
EUR	EUR	-0.0005	-0.0006	0.009	0.0021	0.2938	0.0161	1.4944	1.0127	0.0469	0.0072	0.0135	0.0015	2.6551	1.1396	3.9846	1.1514			1062577.0	1217311.0	continuous-23129-both_sexes-irnt	icd10-K29-both_sexes	0.1656	0.0837	0.0157	0.0478	-0.0078	0.7965	0.0303	-0.2578
EUR	EUR	-0.0064	-0.0318	0.0093	0.0025	0.2942	0.0222	1.4942	1.0081	0.0473	0.0086	0.0133	0.0025	2.6599	1.1396	3.9871	1.1959			1062577.0	1217311.0	continuous-23129-both_sexes-irnt	icd10-K40-both_sexes	0.1655	0.0412	0.0158	0.0438	-0.0786	0.013	0.0316	-2.4835
EUR	EUR	-0.0018	0.0004	0.0093	0.0024	0.2938	0.0255	1.4944	1.0258	0.0469	0.0083	0.0135	0.0016	2.6551	1.2103	3.9846	1.2424			1062577.0	1217311.0	continuous-23129-both_sexes-irnt	icd10-K44-both_sexes	0.1656	0.1063	0.0157	0.0341	-0.0208	0.4516	0.0277	-0.7528
EUR	EUR	0.0047	-0.0234	0.0091	0.0022	0.2938	0.0086	1.4944	1.0022	0.0469	0.0064	0.0135	0.0013	2.6551	1.0679	3.9846	1.0756			1062577.0	1217311.0	continuous-23129-both_sexes-irnt	icd10-K52-both_sexes	0.1656	0.0287	0.0157	0.0841	0.0929	0.0305	0.0429	2.1641
EUR	EUR	0.0029	0.0216	0.0091	0.0025	0.2938	0.0372	1.4944	1.0163	0.0469	0.0116	0.0135	0.0023	2.6551	1.2464	3.9846	1.3374			1062577.0	1217311.0	continuous-23129-both_sexes-irnt	icd10-K57-both_sexes	0.1656	0.0482	0.0157	0.0345	0.0275	0.252	0.024	1.1455
EUR	EUR	0.0106	0.0569	0.009	0.0023	0.2939	0.0172	1.4948	1.0211	0.0467	0.0097	0.0133	0.0019	2.6599	1.1333	3.9857	1.1691			1062577.0	1217311.0	continuous-23129-both_sexes-irnt	icd10-K80-both_sexes	0.1657	0.1248	0.0156	0.0572	0.1495	1.7686e-05	0.0348	4.2923
EUR	EUR	0.0138	0.0595	0.0092	0.0023	0.2938	0.0207	1.4944	1.0213	0.0469	0.0094	0.0135	0.002	2.6551	1.1587	3.9846	1.2025			1062577.0	1217311.0	continuous-23129-both_sexes-irnt	icd10-M16-both_sexes	0.1656	0.1051	0.0157	0.0462	0.1765	2.43e-09	0.0296	5.9661
EUR	EUR	0.0235	0.1206	0.0099	0.0029	0.2938	0.0285	1.4945	1.0249	0.0471	0.0085	0.0134	0.0019	2.6551	1.2234	3.985	1.271			1062577.0	1217311.0	continuous-23129-both_sexes-irnt	icd10-M17-both_sexes	0.1657	0.0919	0.0158	0.0313	0.2568	1.4622e-14	0.0334	7.6908
EUR	EUR	0.0121	0.0413	0.0075	0.0018	0.2938	0.0087	1.4944	1.0119	0.0469	0.0068	0.0135	0.0012	2.6551	1.0802	3.9846	1.086			1062577.0	1217311.0	continuous-23129-both_sexes-irnt	icd10-M51-both_sexes	0.1656	0.1387	0.0157	0.0793	0.2398	9.2393e-11	0.037	6.4789
EUR	EUR	0.0047	0.0016	0.009	0.0019	0.2938	0.0132	1.4944	0.9981	0.0469	0.0078	0.0135	0.0014	2.6551	1.1082	3.9846	1.112		Ratio < 0, possibly indicating GC correction	1062577.0	1217311.0	continuous-23129-both_sexes-irnt	icd10-M75-both_sexes	0.1656		0.0157		0.075	0.0167	0.0314	2.393
EUR	EUR	0.0024	0.011	0.0074	0.002	0.2938	0.0121	1.4944	1.0048	0.0469	0.0072	0.0135	0.0013	2.6551	1.0988	3.9846	1.1067			1062577.0	1217311.0	continuous-23129-both_sexes-irnt	icd10-N20-both_sexes	0.1656	0.0452	0.0157	0.0679	0.0404	0.2327	0.0338	1.1934
EUR	EUR	-0.0003	0.022	0.0087	0.0023	0.2938	0.0141	1.4944	1.018	0.0469	0.0077	0.0135	0.0014	2.6551	1.1113	3.9846	1.1388			1062577.0	1217311.0	continuous-23129-both_sexes-irnt	icd10-N81-both_sexes	0.1656	0.1297	0.0157	0.0558	-0.0048	0.8913	0.0353	-0.1367
EUR	EUR	0.0059	0.0367	0.0082	0.002	0.2938	0.022	1.4944	1.0141	0.0469	0.0071	0.0135	0.0015	2.6551	1.1843	3.9846	1.2029			1062577.0	1217311.0	continuous-23129-both_sexes-irnt	icd10-R07-both_sexes	0.1656	0.0695	0.0157	0.035	0.0727	0.0045	0.0256	2.8376
EUR	EUR	0.0048	0.0003	0.0081	0.002	0.2939	0.0164	1.4941	1.0179	0.0471	0.0077	0.0134	0.0015	2.6551	1.1364	3.9842	1.1571			1062577.0	1217311.0	continuous-23129-both_sexes-irnt	icd10-R10-both_sexes	0.1656	0.1139	0.0158	0.0493	0.0691	0.0169	0.0289	2.3896
EUR	EUR	0.0026	-0.014	0.0082	0.0019	0.2938	0.0053	1.4944	1.0086	0.0469	0.0066	0.0135	0.0012	2.6551	1.0466	3.9846	1.0539			1062577.0	1217311.0	continuous-23129-both_sexes-irnt	icd10-R19-both_sexes	0.1656	0.1597	0.0157	0.1232	0.0666	0.1677	0.0483	1.3795
EUR	EUR	0.0071	-0.0003	0.0085	0.002	0.2938	0.0132	1.4944	1.0239	0.0469	0.0067	0.0135	0.0014	2.6551	1.127	3.9846	1.1362			1062577.0	1217311.0	continuous-23129-both_sexes-irnt	icd10-Z72-both_sexes	0.1656	0.1752	0.0157	0.049	0.1144	0.0003	0.0319	3.5893
EUR	EUR	0.0075	0.0092	0.0089	0.0021	0.2938	0.0108	1.4944	1.0284	0.0469	0.0082	0.0135	0.0016	2.6551	1.0895	3.9846	1.1197			1062577.0	1217311.0	continuous-23129-both_sexes-irnt	icd10-Z82-both_sexes	0.1656	0.2375	0.0157	0.0682	0.1334	0.0004	0.0376	3.5446
EUR	EUR	0.0192	0.0469	0.0086	0.002	0.2938	0.0242	1.4944	1.0121	0.0469	0.0082	0.0135	0.0018	2.6551	1.194	3.9846	1.2204			1062577.0	1217311.0	continuous-23129-both_sexes-irnt	icd10-Z86-both_sexes	0.1656	0.0551	0.0157	0.0374	0.2281	3.898e-23	0.023	9.9066
EUR	EUR	0.0096	0.0233	0.0094	0.0021	0.2938	0.0154	1.4944	1.0184	0.0469	0.0082	0.0135	0.0015	2.6551	1.1364	3.9846	1.1518			1062577.0	1217311.0	continuous-23129-both_sexes-irnt	icd10-Z88-both_sexes	0.1656	0.121	0.0157	0.054	0.1434	1.5988e-06	0.0299	4.7985
EUR	EUR	0.0061	0.0071	0.0081	0.0022	0.2938	0.0181	1.4944	1.0101	0.0469	0.0082	0.0135	0.0018	2.6551	1.1301	3.9846	1.1632			1062577.0	1217311.0	continuous-23129-both_sexes-irnt	icd10-Z95-both_sexes	0.1656	0.062	0.0157	0.0502	0.084	0.0057	0.0304	2.762
EUR	EUR	0.0265	0.1228	0.011	0.003	0.2938	0.0381	1.4944	1.0702	0.0469	0.0114	0.0135	0.0024	2.6551	1.2932	3.9846	1.3966			1062577.0	1217311.0	continuous-23129-both_sexes-irnt	phecode-250-both_sexes	0.1656	0.1771	0.0157	0.0288	0.2505	1.2789e-18	0.0284	8.8076
EUR	EUR	0.0267	0.1258	0.011	0.003	0.294	0.0402	1.493	1.0636	0.0457	0.0111	0.0136	0.0024	2.6599	1.2966	3.9856	1.4065			1062577.0	1217311.0	continuous-23129-both_sexes-irnt	phecode-250.2-both_sexes	0.1651	0.1564	0.0153	0.0272	0.2452	2.2401e-18	0.028	8.7445
EUR	EUR	0.0064	0.0404	0.0086	0.0025	0.2938	0.0328	1.4944	1.0285	0.0469	0.0125	0.0135	0.0025	2.6551	1.2398	3.9846	1.3087			1062577.0	1217311.0	continuous-23129-both_sexes-irnt	phecode-272-both_sexes	0.1656	0.0924	0.0157	0.0404	0.0649	0.014	0.0264	2.4576
EUR	EUR	0.0063	0.0409	0.0087	0.0025	0.2938	0.0333	1.4944	1.0361	0.0469	0.0126	0.0135	0.0026	2.6551	1.2498	3.9847	1.3202			1062577.0	1217311.0	continuous-23129-both_sexes-irnt	phecode-272.1-both_sexes	0.1656	0.1128	0.0157	0.0393	0.0634	0.0158	0.0263	2.4132
EUR	EUR	0.0062	0.0388	0.0089	0.0025	0.2938	0.0311	1.4944	1.0273	0.0469	0.0128	0.0135	0.0025	2.6551	1.2267	3.9846	1.2919			1062577.0	1217311.0	continuous-23129-both_sexes-irnt	phecode-272.11-both_sexes	0.1656	0.0936	0.0157	0.0437	0.0648	0.0156	0.0268	2.4179
EUR	EUR	0.0402	0.1892	0.0102	0.0027	0.2938	0.0294	1.4944	1.0112	0.0469	0.0084	0.0135	0.0019	2.6551	1.2299	3.9846	1.2673			1062577.0	1217311.0	continuous-23129-both_sexes-irnt	phecode-278-both_sexes	0.1656	0.042	0.0157	0.0313	0.4326	1.0562e-60	0.0263	16.436
EUR	EUR	0.0405	0.19	0.0102	0.0027	0.2938	0.0291	1.4944	1.017	0.0469	0.0084	0.0135	0.0019	2.6551	1.2332	3.9846	1.271			1062577.0	1217311.0	continuous-23129-both_sexes-irnt	phecode-278.1-both_sexes	0.1656	0.0627	0.0157	0.031	0.4377	1.821e-61	0.0265	16.5422
EUR	EUR	-0.0002	0.0218	0.0086	0.0019	0.2938	0.0107	1.4944	1.0132	0.0469	0.0072	0.0135	0.0014	2.6551	1.1019	3.9846	1.0965			1062577.0	1217311.0	continuous-23129-both_sexes-irnt	phecode-300-both_sexes	0.1656	0.1368	0.0157	0.0751	-0.0033	0.9244	0.0348	-0.0948
EUR	EUR	-0.0003	0.0218	0.0085	0.002	0.2938	0.0099	1.4944	1.0102	0.0469	0.0072	0.0135	0.0014	2.6551	1.0926	3.9846	1.0876			1062577.0	1217311.0	continuous-23129-both_sexes-irnt	phecode-300.1-both_sexes	0.1656	0.1164	0.0157	0.0818	-0.0064	0.8596	0.0364	-0.1769
EUR	EUR	0.0146	0.0334	0.0083	0.0022	0.2938	0.0232	1.4944	1.0131	0.0469	0.0077	0.0135	0.0017	2.6551	1.1811	3.9846	1.2085			1062577.0	1217311.0	continuous-23129-both_sexes-irnt	phecode-306-both_sexes	0.1656	0.0627	0.0157	0.0371	0.177	4.2112e-11	0.0268	6.5964
EUR	EUR	0.0017	-0.0065	0.0081	0.002	0.2938	0.0134	1.4944	0.9966	0.0469	0.007	0.0135	0.0013	2.6551	1.0926	3.9846	1.1069		Ratio < 0, possibly indicating GC correction	1062577.0	1217311.0	continuous-23129-both_sexes-irnt	phecode-317-both_sexes	0.1656		0.0157		0.0273	0.3891	0.0317	0.8612
EUR	EUR	0.0077	-0.0192	0.0075	0.0021	0.2938	0.0206	1.4944	1.0127	0.0469	0.0072	0.0135	0.0016	2.6551	1.1619	3.9846	1.1856			1062577.0	1217311.0	continuous-23129-both_sexes-irnt	phecode-318-both_sexes	0.1656	0.0684	0.0157	0.0389	0.0984	0.0003	0.0271	3.6249
EUR	EUR	0.0159	0.0808	0.0081	0.002	0.2938	0.0103	1.4944	0.9999	0.0469	0.007	0.0135	0.0014	2.6551	1.0741	3.9846	1.088		Ratio < 0, possibly indicating GC correction	1062577.0	1217311.0	continuous-23129-both_sexes-irnt	phecode-327-both_sexes	0.1656		0.0157		0.2884	8.1112e-13	0.0403	7.1593
EUR	EUR	0.0167	0.0835	0.0082	0.002	0.2938	0.0108	1.4944	0.9999	0.0469	0.0078	0.0135	0.0014	2.6551	1.0864	3.9846	1.0926		Ratio < 0, possibly indicating GC correction	1062577.0	1217311.0	continuous-23129-both_sexes-irnt	phecode-327.3-both_sexes	0.1656		0.0157		0.2962	9.6019e-14	0.0398	7.4463
EUR	EUR	0.0208	0.1173	0.0123	0.0035	0.2938	0.0766	1.4944	1.0962	0.0469	0.0163	0.0135	0.0038	2.6551	1.5217	3.9846	1.7739			1062577.0	1217311.0	continuous-23129-both_sexes-irnt	phecode-401-both_sexes	0.1656	0.1243	0.0157	0.021	0.1388	6.6221e-10	0.0225	6.1749
EUR	EUR	0.0208	0.1169	0.0123	0.0035	0.2938	0.0765	1.4944	1.0938	0.0469	0.0162	0.0135	0.0038	2.6551	1.5181	3.9846	1.7708			1062577.0	1217311.0	continuous-23129-both_sexes-irnt	phecode-401.1-both_sexes	0.1656	0.1217	0.0157	0.0211	0.139	6.5365e-10	0.0225	6.1769
EUR	EUR	0.0043	0.0251	0.0091	0.0024	0.2938	0.036	1.4944	1.03	0.0469	0.0099	0.0135	0.0024	2.6551	1.2464	3.9846	1.3343			1062577.0	1217311.0	continuous-23129-both_sexes-irnt	phecode-411-both_sexes	0.1656	0.0896	0.0157	0.0295	0.0414	0.0854	0.0241	1.7203
EUR	EUR	-0.0005	0.0129	0.0082	0.002	0.2929	0.0121	1.4964	1.0016	0.047	0.0079	0.0134	0.0015	2.6551	1.0802	3.9751	1.0966			1062577.0	1217311.0	continuous-23129-both_sexes-irnt	phecode-411.1-both_sexes	0.1668	0.0167	0.0158	0.0823	-0.0087	0.7941	0.0335	-0.261
EUR	EUR	0.0012	0.0148	0.0085	0.0022	0.2938	0.026	1.4944	1.0068	0.0469	0.0086	0.0135	0.0021	2.6551	1.1651	3.9846	1.2157			1062577.0	1217311.0	continuous-23129-both_sexes-irnt	phecode-411.2-both_sexes	0.1656	0.0314	0.0157	0.0397	0.0133	0.6051	0.0256	0.5171
EUR	EUR	0.0031	0.0159	0.0089	0.0024	0.2938	0.0297	1.4944	1.0277	0.0469	0.0083	0.0135	0.0021	2.6551	1.2201	3.9846	1.2677			1062577.0	1217311.0	continuous-23129-both_sexes-irnt	phecode-411.3-both_sexes	0.1656	0.1037	0.0157	0.0308	0.0335	0.1969	0.0259	1.2903
EUR	EUR	0.0038	0.0116	0.0086	0.0025	0.2938	0.0345	1.4944	1.0309	0.0469	0.0102	0.0135	0.0028	2.6551	1.2201	3.9846	1.3147			1062577.0	1217311.0	continuous-23129-both_sexes-irnt	phecode-411.4-both_sexes	0.1656	0.0982	0.0157	0.0324	0.0381	0.1261	0.0249	1.5297
EUR	EUR	0.0044	0.0222	0.0089	0.0025	0.2938	0.037	1.4944	1.021	0.0469	0.0102	0.0135	0.0026	2.6551	1.2431	3.9846	1.3308			1062577.0	1217311.0	continuous-23129-both_sexes-irnt	phecode-411.8-both_sexes	0.1656	0.0634	0.0157	0.031	0.0425	0.0798	0.0243	1.7516
EUR	EUR	0.0061	0.0331	0.0086	0.0021	0.2938	0.0216	1.4944	1.0189	0.0469	0.0072	0.0135	0.0015	2.6551	1.1843	3.9846	1.2021			1062577.0	1217311.0	continuous-23129-both_sexes-irnt	phecode-418-both_sexes	0.1656	0.0935	0.0157	0.0356	0.0762	0.0042	0.0267	2.8594
EUR	EUR	0.0169	0.0384	0.0094	0.0025	0.2938	0.0254	1.4944	1.0305	0.0469	0.0146	0.0135	0.0023	2.6551	1.1715	3.9846	1.2386			1062577.0	1217311.0	continuous-23129-both_sexes-irnt	phecode-454-both_sexes	0.1656	0.1277	0.0157	0.0611	0.1956	1.8083e-13	0.0266	7.3623
EUR	EUR	0.0159	0.0434	0.0096	0.0025	0.2938	0.0256	1.4944	1.0383	0.0469	0.0154	0.0135	0.0024	2.6551	1.1779	3.9846	1.2476			1062577.0	1217311.0	continuous-23129-both_sexes-irnt	phecode-454.1-both_sexes	0.1656	0.1548	0.0157	0.0623	0.1839	4.8471e-12	0.0266	6.91
EUR	EUR	0.0157	0.0443	0.009	0.0021	0.2938	0.0104	1.4944	1.0151	0.0469	0.007	0.0135	0.0014	2.6551	1.0957	3.9846	1.103			1062577.0	1217311.0	continuous-23129-both_sexes-irnt	phecode-459-both_sexes	0.1656	0.1464	0.0157	0.0681	0.2851	1.335e-13	0.0385	7.4026
EUR	EUR	0.0065	-0.001	0.0083	0.0022	0.2938	0.0101	1.4944	1.007	0.0469	0.009	0.0135	0.0019	2.6551	1.0588	3.9846	1.0901			1062577.0	1217311.0	continuous-23129-both_sexes-irnt	phecode-471-both_sexes	0.1656	0.0773	0.0157	0.0994	0.1187	0.0065	0.0436	2.7221
EUR	EUR	0.0096	0.0132	0.0103	0.0027	0.2938	0.0357	1.4944	1.0377	0.0469	0.0123	0.0135	0.0031	2.6551	1.2398	3.9846	1.3409			1062577.0	1217311.0	continuous-23129-both_sexes-irnt	phecode-495-both_sexes	0.1656	0.1107	0.0157	0.0359	0.094	0.0004	0.0266	3.5285
EUR	EUR	0.0083	-0.0178	0.0084	0.0022	0.2938	0.0206	1.4944	1.0108	0.0469	0.0089	0.0135	0.0022	2.6551	1.1491	3.9846	1.1777			1062577.0	1217311.0	continuous-23129-both_sexes-irnt	phecode-496.2-both_sexes	0.1656	0.0606	0.0157	0.0499	0.1061	0.0001	0.0275	3.8534
EUR	EUR	0.0086	-0.0213	0.0085	0.0022	0.2938	0.0206	1.4944	1.0116	0.0469	0.009	0.0135	0.0022	2.6551	1.1491	3.9846	1.1784			1062577.0	1217311.0	continuous-23129-both_sexes-irnt	phecode-496.21-both_sexes	0.1656	0.0651	0.0157	0.0507	0.1099	6.894e-05	0.0276	3.9799
EUR	EUR	0.0001	-0.0083	0.0093	0.0022	0.2938	0.0248	1.4944	1.0411	0.0469	0.0082	0.0135	0.0016	2.6551	1.2234	3.9846	1.2486			1062577.0	1217311.0	continuous-23129-both_sexes-irnt	phecode-530-both_sexes	0.1656	0.1652	0.0157	0.0332	0.0014	0.9561	0.0262	0.055
EUR	EUR	-7.0929e-05	-0.0037	0.0093	0.0022	0.2938	0.0251	1.4944	1.0307	0.0469	0.0079	0.0135	0.0016	2.6551	1.2103	3.9846	1.2392			1062577.0	1217311.0	continuous-23129-both_sexes-irnt	phecode-530.1-both_sexes	0.1656	0.1285	0.0157	0.0332	-0.0008	0.9744	0.0257	-0.0321
EUR	EUR	0.0013	0.0002	0.0089	0.002	0.2938	0.0204	1.4944	1.0179	0.0469	0.0079	0.0135	0.0016	2.6551	1.1683	3.9846	1.1839			1062577.0	1217311.0	continuous-23129-both_sexes-irnt	phecode-530.11-both_sexes	0.1656	0.0972	0.0157	0.043	0.0174	0.5115	0.0265	0.6565
EUR	EUR	-0.0006	-0.0021	0.0091	0.0021	0.2938	0.0168	1.4944	1.009	0.0469	0.0073	0.0135	0.0015	2.6551	1.1396	3.9846	1.1524			1062577.0	1217311.0	continuous-23129-both_sexes-irnt	phecode-535-both_sexes	0.1656	0.0592	0.0157	0.0479	-0.0084	0.7809	0.0301	-0.2781
EUR	EUR	-0.0017	-0.0042	0.0096	0.0025	0.2938	0.0258	1.4944	1.0346	0.0469	0.0088	0.0135	0.0021	2.6551	1.2038	3.9846	1.252			1062577.0	1217311.0	continuous-23129-both_sexes-irnt	phecode-550-both_sexes	0.1656	0.1373	0.0157	0.0348	-0.0197	0.4924	0.0287	-0.6866
EUR	EUR	-0.0019	-0.0002	0.0094	0.0025	0.2938	0.0279	1.4944	1.0311	0.0469	0.0084	0.0135	0.0018	2.6551	1.2201	3.9846	1.2549			1062577.0	1217311.0	continuous-23129-both_sexes-irnt	phecode-550.2-both_sexes	0.1656	0.1222	0.0157	0.0328	-0.0207	0.4555	0.0277	-0.7462
EUR	EUR	0.0083	0.0461	0.0078	0.0021	0.2938	0.0101	1.4944	1.0079	0.0469	0.0074	0.0135	0.0018	2.6551	1.0679	3.9846	1.0829			1062577.0	1217311.0	continuous-23129-both_sexes-irnt	phecode-550.4-both_sexes	0.1656	0.0952	0.0157	0.0897	0.1526	0.0001	0.04	3.817
EUR	EUR	0.0051	-0.0211	0.0092	0.0023	0.2938	0.0129	1.4944	1.0042	0.0469	0.0067	0.0135	0.0017	2.6551	1.0864	3.9846	1.095			1062577.0	1217311.0	continuous-23129-both_sexes-irnt	phecode-558-both_sexes	0.1656	0.0439	0.0157	0.071	0.0825	0.0304	0.0381	2.1654
EUR	EUR	0.0039	0.0202	0.0092	0.0027	0.2938	0.0437	1.4944	1.0188	0.0469	0.0115	0.0135	0.0026	2.6551	1.2597	3.9846	1.3468			1062577.0	1217311.0	continuous-23129-both_sexes-irnt	phecode-562-both_sexes	0.1656	0.0543	0.0157	0.0331	0.0341	0.1516	0.0238	1.4338
EUR	EUR	0.0038	0.0204	0.0092	0.0027	0.2938	0.0437	1.4944	1.0199	0.0469	0.0115	0.0135	0.0026	2.6551	1.2631	3.9846	1.3479			1062577.0	1217311.0	continuous-23129-both_sexes-irnt	phecode-562.1-both_sexes	0.1656	0.0573	0.0157	0.0331	0.0336	0.1584	0.0238	1.4105
EUR	EUR	0.0057	0.0108	0.0084	0.002	0.2938	0.0179	1.4944	1.0107	0.0469	0.0073	0.0135	0.0016	2.6551	1.1364	3.9846	1.1452			1062577.0	1217311.0	continuous-23129-both_sexes-irnt	phecode-564-both_sexes	0.1656	0.0739	0.0157	0.0503	0.0785	0.0047	0.0278	2.8248
EUR	EUR	0.0124	0.0532	0.0093	0.0024	0.2938	0.0191	1.4944	1.0223	0.0469	0.0099	0.0135	0.002	2.6551	1.1364	3.9846	1.1862			1062577.0	1217311.0	continuous-23129-both_sexes-irnt	phecode-574-both_sexes	0.1656	0.1195	0.0157	0.0534	0.1647	1.2931e-06	0.034	4.8408
EUR	EUR	0.0114	0.0554	0.0092	0.0024	0.2938	0.0175	1.4944	1.02	0.0469	0.0099	0.0135	0.0019	2.6551	1.1301	3.9846	1.1686			1062577.0	1217311.0	continuous-23129-both_sexes-irnt	phecode-574.1-both_sexes	0.1656	0.1183	0.0157	0.0588	0.1587	9.2117e-06	0.0358	4.4349
EUR	EUR	0.0036	0.0096	0.0079	0.0021	0.2938	0.0095	1.4944	1.0009	0.0469	0.0074	0.0135	0.0013	2.6551	1.0741	3.9846	1.0797			1062577.0	1217311.0	continuous-23129-both_sexes-irnt	phecode-594.1-both_sexes	0.1656	0.0115	0.0157	0.0929	0.0675	0.0948	0.0404	1.6707
EUR	EUR	0.0077	-0.004	0.0085	0.0022	0.2938	0.0087	1.4944	1.0034	0.0469	0.0075	0.0135	0.0015	2.6551	1.0649	3.9846	1.0703			1062577.0	1217311.0	continuous-23129-both_sexes-irnt	phecode-714.1-both_sexes	0.1656	0.0482	0.0157	0.1062	0.1521	0.001	0.046	3.3043
EUR	EUR	0.024	0.115	0.0107	0.0029	0.2938	0.0357	1.4944	1.0322	0.0469	0.0084	0.0135	0.0019	2.6551	1.2831	3.9846	1.3338			1062577.0	1217311.0	continuous-23129-both_sexes-irnt	phecode-716-both_sexes	0.1656	0.0965	0.0157	0.0251	0.2347	1.4463e-15	0.0294	7.9814
EUR	EUR	0.0225	0.1139	0.0098	0.0029	0.2938	0.0261	1.4944	1.0214	0.0469	0.0082	0.0135	0.0018	2.6551	1.1973	3.9846	1.2313			1062577.0	1217311.0	continuous-23129-both_sexes-irnt	phecode-716.2-both_sexes	0.1656	0.0924	0.0157	0.0355	0.2564	3.2616e-13	0.0352	7.2831
EUR	EUR	0.0239	0.1154	0.0107	0.0029	0.2938	0.0357	1.4944	1.032	0.0469	0.0083	0.0135	0.0019	2.6551	1.2831	3.9846	1.3342			1062577.0	1217311.0	continuous-23129-both_sexes-irnt	phecode-716.9-both_sexes	0.1656	0.0958	0.0157	0.0249	0.2338	2.5792e-15	0.0296	7.9097
EUR	EUR	0.0114	0.0491	0.0083	0.0021	0.2938	0.0105	1.4944	1.0008	0.0469	0.0068	0.0135	0.0014	2.6551	1.0802	3.9846	1.0882			1062577.0	1217311.0	continuous-23129-both_sexes-irnt	phecode-720-both_sexes	0.1656	0.0088	0.0157	0.0775	0.2061	2.2766e-07	0.0398	5.1752
EUR	EUR	0.0111	0.0378	0.0081	0.0019	0.2938	0.0089	1.4944	1.02	0.0469	0.0068	0.0135	0.0012	2.6551	1.0895	3.9846	1.0947			1062577.0	1217311.0	continuous-23129-both_sexes-irnt	phecode-722-both_sexes	0.1656	0.2115	0.0157	0.0714	0.2175	1.3728e-08	0.0383	5.6767
EUR	EUR	0.0102	0.0212	0.0091	0.0022	0.2938	0.0166	1.4944	0.9969	0.0469	0.007	0.0135	0.0015	2.6551	1.1238	3.9846	1.1351		Ratio < 0, possibly indicating GC correction	1062577.0	1217311.0	continuous-23129-both_sexes-irnt	phecode-726-both_sexes	0.1656		0.0157		0.1461	3.1715e-06	0.0314	4.6594
EUR	EUR	0.0076	0.0209	0.0082	0.0022	0.2938	0.0103	1.4944	0.9932	0.0469	0.0066	0.0135	0.0013	2.6551	1.071	3.9846	1.0802		Ratio < 0, possibly indicating GC correction	1062577.0	1217311.0	continuous-23129-both_sexes-irnt	phecode-735.2-both_sexes	0.1656		0.0157		0.1388	0.0005	0.0401	3.4575
EUR	EUR	0.002	0.0034	0.0107	0.0027	0.2938	0.0149	1.4944	1.0058	0.0469	0.0083	0.0135	0.0016	2.6551	1.1113	3.9846	1.1302			1062577.0	1217311.0	continuous-23129-both_sexes-irnt	phecode-735.3-both_sexes	0.1656	0.0448	0.0157	0.0638	0.0302	0.4804	0.0429	0.7057
EUR	EUR	0.0191	0.0826	0.0093	0.0023	0.2938	0.0243	1.4944	1.024	0.0469	0.0115	0.0135	0.0028	2.6551	1.1843	3.9846	1.2414			1062577.0	1217311.0	continuous-23129-both_sexes-irnt	phecode-740-both_sexes	0.1656	0.0992	0.0157	0.0477	0.2259	4.1669e-17	0.0269	8.4081
EUR	EUR	0.0174	0.0822	0.0096	0.0024	0.2938	0.0216	1.4944	1.0266	0.0469	0.0103	0.0135	0.0024	2.6551	1.1619	3.9846	1.2105			1062577.0	1217311.0	continuous-23129-both_sexes-irnt	phecode-740.1-both_sexes	0.1656	0.1262	0.0157	0.0487	0.2188	8.726e-13	0.0306	7.1492
EUR	EUR	0.013	0.0439	0.0088	0.0021	0.2938	0.0158	1.4944	1.0022	0.0469	0.0094	0.0135	0.0022	2.6551	1.1207	3.9846	1.1369			1062577.0	1217311.0	continuous-23129-both_sexes-irnt	phecode-740.9-both_sexes	0.1656	0.0164	0.0157	0.0685	0.1908	1.1802e-10	0.0296	6.4419
EUR	EUR	-0.0084	-0.0624	0.0086	0.002	0.2938	0.0103	1.4944	1.0051	0.0469	0.0087	0.0135	0.0017	2.6551	1.0741	3.9846	1.0945			1062577.0	1217311.0	continuous-23129-both_sexes-irnt	phecode-743.1-both_sexes	0.1656	0.054	0.0157	0.0921	-0.1534	1.926e-05	0.0359	-4.2733
EUR	EUR	-0.0085	-0.0624	0.0086	0.002	0.2938	0.0102	1.4944	1.0045	0.0469	0.0087	0.0135	0.0017	2.6551	1.0741	3.9846	1.0936			1062577.0	1217311.0	continuous-23129-both_sexes-irnt	phecode-743.11-both_sexes	0.1656	0.0483	0.0157	0.0932	-0.1541	1.7836e-05	0.0359	-4.2904
EUR	EUR	0.0094	0.0432	0.0084	0.002	0.2938	0.0157	1.4944	1.0187	0.0469	0.0074	0.0135	0.0015	2.6551	1.1428	3.9846	1.1525			1062577.0	1217311.0	continuous-23129-both_sexes-irnt	phecode-760-both_sexes	0.1656	0.1226	0.0157	0.0488	0.138	3.1042e-06	0.0296	4.6638
EUR	EUR	0.0047	-0.0209	0.0082	0.002	0.2938	0.0196	1.4944	1.0135	0.0469	0.008	0.0135	0.0016	2.6551	1.1459	3.9846	1.1796			1062577.0	1217311.0	continuous-23129-both_sexes-irnt	phecode-785-both_sexes	0.1656	0.0753	0.0157	0.0447	0.0622	0.0189	0.0265	2.3482
EUR	EUR	0.0019	0.0024	0.0085	0.002	0.2938	0.009	1.4944	1.0099	0.0469	0.0074	0.0135	0.0014	2.6551	1.0772	3.9846	1.0861			1062577.0	1217311.0	continuous-23129-both_sexes-irnt	phecode-788-both_sexes	0.1656	0.1144	0.0157	0.0859	0.0371	0.3437	0.0391	0.9469
EUR	EUR	0.0127	0.0687	0.0114	0.0031	0.2938	0.0156	1.4944	1.0125	0.0469	0.0076	0.0135	0.0017	2.6551	1.1238	3.9846	1.147			1062577.0	1217311.0	continuous-23129-both_sexes-irnt	phecode-835-both_sexes	0.1656	0.0847	0.0157	0.052	0.1876	0.0003	0.052	3.6089
EUR	EUR	0.0084	0.0166	0.0089	0.0019	0.2938	0.0125	1.4944	1.0137	0.0469	0.0075	0.0135	0.0014	2.6551	1.0988	3.9846	1.1179			1062577.0	1217311.0	continuous-23129-both_sexes-irnt	phecode-960-both_sexes	0.1656	0.1158	0.0157	0.0632	0.1384	9.3383e-06	0.0312	4.432
EUR	EUR	0.0084	0.0162	0.0084	0.0019	0.2938	0.0115	1.4944	1.0068	0.0469	0.0074	0.0135	0.0014	2.6551	1.0926	3.9846	1.1026			1062577.0	1217311.0	continuous-23129-both_sexes-irnt	phecode-960.2-both_sexes	0.1656	0.0659	0.0157	0.0726	0.1448	8.9194e-06	0.0326	4.4418
EUR	EUR	-0.0007	-0.0029	0.0078	0.0018	0.2938	0.009	1.4951	1.0139	0.0472	0.0067	0.0134	0.0012	2.6599	1.0864	3.9856	1.091			1062577.0	1217311.0	continuous-23129-both_sexes-irnt	prescriptions-GABA_agonist|sedative-both_sexes	0.1658	0.153	0.0158	0.0732	-0.0134	0.6969	0.0343	-0.3896
EUR	EUR	0.0032	-0.0017	0.008	0.0018	0.2939	0.0103	1.4943	1.0348	0.0465	0.0071	0.0134	0.0013	2.6599	1.1144	3.9853	1.1226			1062577.0	1217311.0	continuous-23129-both_sexes-irnt	prescriptions-SSRI|selective_serotonin_re-uptake_inhibitor-both_sexes	0.1656	0.2839	0.0156	0.0576	0.0578	0.0808	0.0331	1.7463
EUR	EUR	0.0079	0.002	0.0086	0.0021	0.2938	0.0157	1.4944	1.0571	0.0469	0.0086	0.0135	0.0018	2.6551	1.1619	3.9846	1.194			1062577.0	1217311.0	continuous-23129-both_sexes-irnt	prescriptions-albuterol-both_sexes	0.1656	0.2944	0.0157	0.0441	0.1159	0.0003	0.0323	3.5842
EUR	EUR	0.0068	0.0298	0.0084	0.002	0.2938	0.0067	1.4944	1.0162	0.0469	0.007	0.0135	0.0011	2.6551	1.071	3.9846	1.0739			1062577.0	1217311.0	continuous-23129-both_sexes-irnt	prescriptions-alpha1-antagonist|alpha_blocker-both_sexes	0.1656	0.2195	0.0157	0.0942	0.1539	0.0007	0.0455	3.3803
EUR	EUR	0.0076	0.0076	0.0086	0.002	0.2938	0.0058	1.4944	1.063	0.0469	0.0069	0.0135	0.0012	2.6551	1.1113	3.9846	1.1123			1062577.0	1217311.0	continuous-23129-both_sexes-irnt	prescriptions-amoxicillin_clavulanic_acid-both_sexes	0.1656	0.5612	0.0157	0.0616	0.1843	0.0001	0.0482	3.8264
EUR	EUR	0.0066	0.0301	0.0079	0.0019	0.2938	0.0088	1.4944	1.0192	0.0469	0.0073	0.0135	0.0012	2.6551	1.0926	3.9846	1.0949			1062577.0	1217311.0	continuous-23129-both_sexes-irnt	prescriptions-anticonvulsant|voltage-gated_calcium_channel_inhibitor|neuropathy-both_sexes	0.1656	0.2026	0.0157	0.0774	0.1294	0.0007	0.038	3.4077
EUR	EUR	0.0105	0.0083	0.0095	0.0023	0.2938	0.0142	1.4944	1.0868	0.0469	0.0082	0.0135	0.0015	2.6551	1.1973	3.9846	1.2079			1062577.0	1217311.0	continuous-23129-both_sexes-irnt	prescriptions-antipyretic-both_sexes	0.1656	0.4174	0.0157	0.0396	0.1626	5.0209e-06	0.0356	4.5639
EUR	EUR	-0.0007	-0.0289	0.0087	0.0021	0.2938	0.008	1.4944	1.0292	0.0469	0.0075	0.0135	0.0013	2.6551	1.0895	3.9846	1.0998			1062577.0	1217311.0	continuous-23129-both_sexes-irnt	prescriptions-antispasmodic-both_sexes	0.1656	0.2927	0.0157	0.0754	-0.0136	0.7502	0.0427	-0.3183
EUR	EUR	0.0083	0.0484	0.0092	0.0025	0.2938	0.0224	1.4944	1.056	0.0469	0.0085	0.0135	0.0019	2.6551	1.207	3.9846	1.2493			1062577.0	1217311.0	continuous-23129-both_sexes-irnt	prescriptions-bendroflumethiazide-both_sexes	0.1656	0.2246	0.0157	0.0343	0.1021	0.0007	0.0301	3.3909
EUR	EUR	0.0076	0.0076	0.0086	0.002	0.2938	0.0058	1.4944	1.063	0.0469	0.0069	0.0135	0.0012	2.6551	1.1113	3.9846	1.1123			1062577.0	1217311.0	continuous-23129-both_sexes-irnt	prescriptions-beta-lactam_antibiotic|beta-lactamase_inhibitor|antibiotic-both_sexes	0.1656	0.5612	0.0157	0.0617	0.1843	0.0001	0.0482	3.8264
EUR	EUR	0.0079	0.002	0.0086	0.0021	0.2938	0.0157	1.4944	1.0571	0.0469	0.0086	0.0135	0.0018	2.6551	1.1619	3.9846	1.194			1062577.0	1217311.0	continuous-23129-both_sexes-irnt	prescriptions-beta2-agonist|bronchodilator|asthma-both_sexes	0.1656	0.2944	0.0157	0.0441	0.1159	0.0003	0.0323	3.5842
EUR	EUR	0.0166	0.0831	0.0101	0.0025	0.2938	0.0189	1.4944	1.0408	0.0469	0.0086	0.0135	0.0015	2.6551	1.1811	3.9846	1.2031			1062577.0	1217311.0	continuous-23129-both_sexes-irnt	prescriptions-biguanides|diabetes-both_sexes	0.1656	0.2008	0.0157	0.0425	0.2226	1.4824e-10	0.0347	6.4072
EUR	EUR	0.0004	-0.0117	0.0082	0.002	0.2938	0.0094	1.4944	1.0293	0.0469	0.0071	0.0135	0.0015	2.6551	1.105	3.9846	1.1097			1062577.0	1217311.0	continuous-23129-both_sexes-irnt	prescriptions-citalopram-both_sexes	0.1656	0.2668	0.0157	0.0649	0.0076	0.8389	0.0374	0.2033
EUR	EUR	0.0048	0.0276	0.0076	0.0018	0.2938	0.0071	1.4944	1.044	0.0469	0.0076	0.0135	0.0014	2.6551	1.0957	3.9846	1.1055			1062577.0	1217311.0	continuous-23129-both_sexes-irnt	prescriptions-clarithromycin-both_sexes	0.1656	0.4167	0.0157	0.072	0.1039	0.0124	0.0415	2.5017
EUR	EUR	0.0023	0.0207	0.0083	0.0018	0.2938	0.0075	1.4944	1.0446	0.0469	0.0081	0.0135	0.0013	2.6551	1.1082	3.9846	1.1088			1062577.0	1217311.0	continuous-23129-both_sexes-irnt	prescriptions-corticosteroid|aminoglycoside_antibiotic|antibiotic-both_sexes	0.1656	0.4097	0.0157	0.0749	0.0499	0.2141	0.0402	1.2423
EUR	EUR	0.0023	0.0207	0.0083	0.0018	0.2938	0.0075	1.4944	1.0446	0.0469	0.0081	0.0135	0.0013	2.6551	1.1082	3.9846	1.1088			1062577.0	1217311.0	continuous-23129-both_sexes-irnt	prescriptions-dexamethasone_acetic_acid_neomycin-both_sexes	0.1656	0.4097	0.0157	0.0749	0.0499	0.2141	0.0402	1.2423
EUR	EUR	0.0034	0.0054	0.0085	0.0021	0.2938	0.0089	1.4944	1.0466	0.0469	0.007	0.0135	0.0012	2.6551	1.1301	3.9846	1.1249			1062577.0	1217311.0	continuous-23129-both_sexes-irnt	prescriptions-diazepam-both_sexes	0.1656	0.3734	0.0157	0.0564	0.0667	0.1013	0.0407	1.6386
EUR	EUR	0.0082	0.0332	0.0087	0.0021	0.2938	0.008	1.4944	1.0103	0.0469	0.0069	0.0135	0.0012	2.6551	1.0741	3.9846	1.0789			1062577.0	1217311.0	continuous-23129-both_sexes-irnt	prescriptions-doxazosin-both_sexes	0.1656	0.1303	0.0157	0.0878	0.1687	0.0001	0.0434	3.8874
EUR	EUR	0.0031	-0.0017	0.0083	0.0019	0.2938	0.0103	1.4944	1.0349	0.0469	0.0068	0.0135	0.0013	2.6551	1.1144	3.9846	1.123			1062577.0	1217311.0	continuous-23129-both_sexes-irnt	prescriptions-fluoxetine-both_sexes	0.1656	0.2835	0.0157	0.0555	0.0567	0.1019	0.0347	1.6359
EUR	EUR	0.0066	0.0301	0.0079	0.0019	0.2938	0.0088	1.4944	1.0192	0.0469	0.0073	0.0135	0.0012	2.6551	1.0926	3.9846	1.0949			1062577.0	1217311.0	continuous-23129-both_sexes-irnt	prescriptions-gabapentin-both_sexes	0.1656	0.2026	0.0157	0.0774	0.1294	0.0007	0.038	3.4077
EUR	EUR	-0.0003	-0.0099	0.0092	0.0019	0.2938	0.0068	1.4944	1.061	0.0469	0.007	0.0135	0.0012	2.6551	1.1175	3.9846	1.1183			1062577.0	1217311.0	continuous-23129-both_sexes-irnt	prescriptions-hydrocortisone-both_sexes	0.1656	0.5159	0.0157	0.0593	-0.0066	0.8757	0.0419	-0.1565
EUR	EUR	0.2933	1.4949	0.0468	0.0135	0.2933	0.2933	1.4949	1.4949	0.0468	0.0468	0.0135	0.0135	2.6599	2.6599	3.9802	3.9802			1062577.0	1217311.0	continuous-23130-both_sexes-irnt	continuous-23130-both_sexes-irnt	0.1661	0.1661	0.0157	0.0157	1.0	0.0	7.0226e-06	142398.5349
EUR	EUR	-0.0067	-0.0098	0.0081	0.0043	0.2933	0.0855	1.4949	1.0637	0.0468	0.0075	0.0135	0.0068	2.6599	1.2201	3.9802	1.2261			1062577.0	1217311.0	continuous-23130-both_sexes-irnt	continuous-2946-both_sexes-irnt	0.1661	0.2817	0.0157	0.0334	-0.0422	0.1192	0.0271	-1.5583
EUR	EUR	-0.0102	0.0199	0.014	0.0048	0.2933	0.1765	1.4949	1.2152	0.0468	0.0344	0.0135	0.0101	2.6599	1.8972	3.9802	2.7292			1062577.0	1217311.0	continuous-23130-both_sexes-irnt	continuous-30000-both_sexes-irnt	0.1661	0.1244	0.0157	0.0199	-0.045	0.0304	0.0208	-2.1654
EUR	EUR	0.0054	0.0876	0.0155	0.0048	0.2933	0.1841	1.4949	1.5448	0.0468	0.0627	0.0135	0.0148	2.6599	1.9798	3.9802	3.1457			1062577.0	1217311.0	continuous-23130-both_sexes-irnt	continuous-30010-both_sexes-irnt	0.1661	0.2539	0.0157	0.0292	0.0232	0.2671	0.0209	1.1097
EUR	EUR	-0.0027	0.0303	0.0138	0.0042	0.2933	0.1266	1.4949	1.4251	0.0468	0.0574	0.0135	0.011	2.6599	1.7688	3.9802	2.5246			1062577.0	1217311.0	continuous-23130-both_sexes-irnt	continuous-30020-both_sexes-irnt	0.1661	0.2788	0.0157	0.0376	-0.0142	0.512	0.0216	-0.6558
EUR	EUR	-0.002	0.0268	0.0131	0.0041	0.2933	0.1221	1.4949	1.4219	0.0468	0.0582	0.0135	0.0113	2.6599	1.7609	3.9802	2.482			1062577.0	1217311.0	continuous-23130-both_sexes-irnt	continuous-30030-both_sexes-irnt	0.1661	0.2847	0.0157	0.0393	-0.0103	0.6351	0.0218	-0.4746
EUR	EUR	-0.0115	-0.1026	0.0161	0.005	0.2933	0.2048	1.4949	1.5667	0.0467	0.0989	0.0135	0.021	2.6599	1.8606	3.9802	3.3776			1062577.0	1217311.0	continuous-23130-both_sexes-irnt	continuous-30040-both_sexes-irnt	0.1661	0.2383	0.0157	0.0416	-0.0471	0.0186	0.02	-2.3528
EUR	EUR	-0.0112	-0.0858	0.0155	0.0049	0.2933	0.1983	1.4949	1.5222	0.0467	0.1015	0.0135	0.0215	2.6599	1.7885	3.98	3.2673			1062577.0	1217311.0	continuous-23130-both_sexes-irnt	continuous-30050-both_sexes-irnt	0.1661	0.2303	0.0157	0.0448	-0.0463	0.0196	0.0199	-2.3332
EUR	EUR	-0.0036	0.0104	0.0097	0.0026	0.2933	0.0462	1.4949	1.1117	0.0468	0.0231	0.0135	0.0059	2.6599	1.2631	3.9802	1.4947			1062577.0	1217311.0	continuous-23130-both_sexes-irnt	continuous-30060-both_sexes-irnt	0.1661	0.2258	0.0157	0.0467	-0.0308	0.1652	0.0222	-1.3878
EUR	EUR	0.0284	0.0489	0.0144	0.0044	0.2933	0.1778	1.495	1.3377	0.0468	0.0629	0.0135	0.018	2.6599	1.6562	3.98	2.9202			1062577.0	1217311.0	continuous-23130-both_sexes-irnt	continuous-30070-both_sexes-irnt	0.1661	0.1759	0.0157	0.0328	0.1244	2.997e-11	0.0187	6.6467
EUR	EUR	-0.0386	-0.0805	0.0163	0.0055	0.2933	0.2433	1.4949	1.6186	0.0468	0.0554	0.0135	0.0184	2.6599	2.0598	3.9802	3.6872			1062577.0	1217311.0	continuous-23130-both_sexes-irnt	continuous-30080-both_sexes-irnt	0.1661	0.2302	0.0157	0.0206	-0.1445	4.6067e-15	0.0184	-7.8372
EUR	EUR	-0.0329	-0.0686	0.0158	0.0051	0.2933	0.1979	1.4949	1.5598	0.0468	0.0488	0.0135	0.0148	2.6599	1.9548	3.9801	3.1983			1062577.0	1217311.0	continuous-23130-both_sexes-irnt	continuous-30090-both_sexes-irnt	0.1661	0.2547	0.0157	0.0222	-0.1365	4.7326e-13	0.0189	-7.2328
EUR	EUR	0.0194	0.0416	0.0163	0.0055	0.2932	0.2846	1.4949	1.8927	0.0468	0.0919	0.0135	0.0303	2.6599	2.0471	3.9799	4.2794			1062577.0	1217311.0	continuous-23130-both_sexes-irnt	continuous-30100-both_sexes-irnt	0.1661	0.2722	0.0157	0.028	0.0673	0.0003	0.0186	3.6103
EUR	EUR	0.0201	0.0615	0.0162	0.0051	0.2933	0.195	1.4949	1.5229	0.0467	0.0764	0.0134	0.0238	2.6599	1.7491	3.98	3.3367			1062577.0	1217311.0	continuous-23130-both_sexes-irnt	continuous-30110-both_sexes-irnt	0.1661	0.2238	0.0157	0.0327	0.0839	1.9983e-05	0.0197	4.2651
EUR	EUR	-0.0012	0.0513	0.0158	0.0049	0.2933	0.171	1.4949	1.3899	0.0468	0.0472	0.0135	0.0129	2.6599	1.8931	3.9802	2.8792			1062577.0	1217311.0	continuous-23130-both_sexes-irnt	continuous-30120-both_sexes-irnt	0.1661	0.2075	0.0157	0.0251	-0.0055	0.8028	0.0219	-0.2497
EUR	EUR	-0.01	0.0459	0.015	0.005	0.2933	0.1592	1.4949	1.5898	0.0468	0.0859	0.0135	0.0176	2.6599	1.7885	3.9802	2.922			1062577.0	1217311.0	continuous-23130-both_sexes-irnt	continuous-30130-both_sexes-irnt	0.1661	0.3068	0.0157	0.0447	-0.0464	0.0428	0.0229	-2.0258
EUR	EUR	-0.0108	0.0011	0.0127	0.0042	0.2933	0.1504	1.4949	1.2025	0.0468	0.0324	0.0135	0.0093	2.6599	1.7688	3.9802	2.495			1062577.0	1217311.0	continuous-23130-both_sexes-irnt	continuous-30140-both_sexes-irnt	0.1661	0.1354	0.0157	0.0216	-0.0514	0.01	0.02	-2.5746
EUR	EUR	0.0034	0.0837	0.0141	0.0042	0.2933	0.1731	1.495	1.3739	0.0466	0.0632	0.0134	0.0197	2.6599	1.7767	3.9794	2.9588			1062577.0	1217311.0	continuous-23130-both_sexes-irnt	continuous-30150-both_sexes-irnt	0.1661	0.1909	0.0156	0.0323	0.0151	0.4279	0.0191	0.7927
EUR	EUR	0.0079	0.0333	0.0125	0.0038	0.2933	0.1379	1.4949	1.3239	0.0468	0.0365	0.0135	0.0105	2.6599	1.7218	3.9802	2.5087			1062577.0	1217311.0	continuous-23130-both_sexes-irnt	continuous-30180-both_sexes-irnt	0.1661	0.2147	0.0157	0.0242	0.0394	0.039	0.0191	2.0638
EUR	EUR	-0.0022	0.0274	0.0148	0.0046	0.2933	0.1385	1.4949	1.5487	0.0468	0.0908	0.0135	0.0168	2.6599	1.6601	3.9802	2.7132			1062577.0	1217311.0	continuous-23130-both_sexes-irnt	continuous-30190-both_sexes-irnt	0.1661	0.3203	0.0157	0.053	-0.0112	0.6283	0.023	-0.4841
EUR	EUR	-0.0071	-0.0414	0.0122	0.0035	0.2933	0.1263	1.4949	1.3024	0.0468	0.0369	0.0135	0.0096	2.6599	1.6946	3.9802	2.4013			1062577.0	1217311.0	continuous-23130-both_sexes-irnt	continuous-30200-both_sexes-irnt	0.1661	0.2158	0.0157	0.0263	-0.0367	0.0474	0.0185	-1.9824
EUR	EUR	0.0088	0.0809	0.0149	0.0041	0.2933	0.1769	1.4949	1.3932	0.0468	0.0674	0.0135	0.021	2.6599	1.7452	3.9802	3.0218			1062577.0	1217311.0	continuous-23130-both_sexes-irnt	continuous-30210-both_sexes-irnt	0.1661	0.1945	0.0157	0.0334	0.0387	0.0357	0.0184	2.0998
EUR	EUR	0.0212	0.1955	0.0142	0.004	0.2933	0.1596	1.4949	1.4037	0.0467	0.0756	0.0135	0.0163	2.6599	1.8485	3.9801	2.8546			1062577.0	1217311.0	continuous-23130-both_sexes-irnt	continuous-30240-both_sexes-irnt	0.1661	0.2177	0.0157	0.0408	0.0978	8.1288e-07	0.0198	4.9322
EUR	EUR	0.0217	0.2083	0.0147	0.0041	0.2933	0.1629	1.4949	1.4147	0.0467	0.0735	0.0135	0.016	2.6599	1.9013	3.9801	2.8952			1062577.0	1217311.0	continuous-23130-both_sexes-irnt	continuous-30250-both_sexes-irnt	0.1661	0.2188	0.0157	0.0388	0.0994	9.4023e-07	0.0203	4.9038
EUR	EUR	-0.0002	-0.0931	0.0137	0.0044	0.2933	0.1644	1.4949	1.403	0.0468	0.078	0.0135	0.017	2.6599	1.6259	3.9802	2.8376			1062577.0	1217311.0	continuous-23130-both_sexes-irnt	continuous-30260-both_sexes-irnt	0.1661	0.2193	0.0157	0.0425	-0.0008	0.9672	0.0199	-0.0411
EUR	EUR	-0.0075	-0.1443	0.0149	0.0044	0.2933	0.1657	1.4949	1.4617	0.0468	0.0746	0.0135	0.0158	2.6599	1.7648	3.9802	2.882			1062577.0	1217311.0	continuous-23130-both_sexes-irnt	continuous-30270-both_sexes-irnt	0.166	0.2453	0.0157	0.0397	-0.0338	0.0876	0.0198	-1.7084
EUR	EUR	0.0226	0.1418	0.0123	0.0035	0.2933	0.1125	1.4948	1.2937	0.0468	0.0542	0.0135	0.011	2.6599	1.6145	3.9802	2.2799			1062577.0	1217311.0	continuous-23130-both_sexes-irnt	continuous-30280-both_sexes-irnt	0.166	0.2295	0.0157	0.0423	0.1246	6.0116e-10	0.0201	6.1901
EUR	EUR	0.0256	0.2091	0.0144	0.0041	0.2933	0.1716	1.4949	1.4404	0.0467	0.0837	0.0135	0.0165	2.6599	1.9218	3.98	3.0039			1062577.0	1217311.0	continuous-23130-both_sexes-irnt	continuous-30290-both_sexes-irnt	0.1661	0.2198	0.0157	0.0417	0.1143	5.3124e-09	0.0196	5.8371
EUR	EUR	0.0261	0.2197	0.0143	0.0042	0.2933	0.1729	1.4946	1.4452	0.0469	0.0828	0.0134	0.0164	2.6599	1.9507	3.9805	3.0209			1062577.0	1217311.0	continuous-23130-both_sexes-irnt	continuous-30300-both_sexes-irnt	0.166	0.2203	0.0157	0.041	0.1159	7.5738e-09	0.0201	5.7777
EUR	EUR	0.0418	0.207	0.0114	0.0033	0.2933	0.0625	1.4949	1.069	0.0468	0.0106	0.0135	0.0029	2.6599	1.4709	3.9802	1.5845			1062577.0	1217311.0	continuous-23130-both_sexes-irnt	continuous-30510-both_sexes-irnt	0.1661	0.1181	0.0157	0.0181	0.3091	3.6331e-49	0.021	14.7388
EUR	EUR	0.0262	0.1413	0.0106	0.0031	0.2933	0.0433	1.4949	1.023	0.0468	0.0102	0.0135	0.0023	2.6599	1.3238	3.9802	1.3848			1062577.0	1217311.0	continuous-23130-both_sexes-irnt	continuous-30520-both_sexes-irnt	0.1661	0.0598	0.0157	0.0266	0.2325	7.0221e-20	0.0255	9.1273
EUR	EUR	0.0106	0.1274	0.0099	0.003	0.2933	0.07	1.4949	1.0601	0.0468	0.0106	0.0135	0.0031	2.6599	1.5071	3.9802	1.6433			1062577.0	1217311.0	continuous-23130-both_sexes-irnt	continuous-30530-both_sexes-irnt	0.1661	0.0934	0.0157	0.0164	0.0742	0.0006	0.0215	3.4466
EUR	EUR	0.103	0.2781	0.0245	0.008	0.2933	0.2114	1.4949	1.1645	0.0468	0.0238	0.0135	0.0091	2.6599	2.1199	3.9802	2.8357			1062577.0	1217311.0	continuous-23130-both_sexes-irnt	continuous-3062-both_sexes-irnt	0.1661	0.0896	0.0157	0.0129	0.4135	8.1473e-104	0.0191	21.6365
EUR	EUR	0.0898	0.2717	0.0219	0.007	0.2933	0.1917	1.4949	1.1329	0.0468	0.0196	0.0135	0.0076	2.6599	2.0344	3.9802	2.6456			1062577.0	1217311.0	continuous-23130-both_sexes-irnt	continuous-3063-both_sexes-irnt	0.1661	0.0808	0.0157	0.0119	0.3789	3.2803e-91	0.0187	20.2539
EUR	EUR	0.0558	0.2079	0.0169	0.0047	0.2933	0.1023	1.4949	1.0876	0.0468	0.0145	0.0135	0.005	2.6599	1.6334	3.9802	1.9087			1062577.0	1217311.0	continuous-23130-both_sexes-irnt	continuous-3064-both_sexes-irnt	0.1661	0.0964	0.0157	0.0159	0.3221	4.4305e-56	0.0204	15.7777
EUR	EUR	0.1887	0.6056	0.0245	0.0098	0.2933	0.2909	1.4949	1.3257	0.0468	0.0278	0.0135	0.0169	2.6599	2.0344	3.9802	2.7326			1062577.0	1217311.0	continuous-23130-both_sexes-irnt	continuous-3143-both_sexes-irnt	0.1661	0.188	0.0157	0.0161	0.6459	4.7357e-267	0.0185	34.9129
EUR	EUR	0.0303	0.1336	0.0132	0.0053	0.2933	0.2631	1.4949	1.2548	0.0468	0.0458	0.0135	0.0274	2.6599	1.7024	3.9801	2.6373			1062577.0	1217311.0	continuous-23130-both_sexes-irnt	continuous-3144-both_sexes-irnt	0.1661	0.1556	0.0157	0.028	0.1092	4.8405e-09	0.0187	5.8526
EUR	EUR	0.0056	0.0598	0.0139	0.0058	0.2933	0.2912	1.4949	1.3336	0.0468	0.0476	0.0135	0.0286	2.6599	1.7806	3.9801	2.8277			1062577.0	1217311.0	continuous-23130-both_sexes-irnt	continuous-3147-both_sexes-irnt	0.1661	0.1826	0.0157	0.026	0.0192	0.3357	0.02	0.9627
EUR	EUR	0.0056	0.0613	0.0138	0.0057	0.2933	0.2873	1.4949	1.3066	0.0468	0.0467	0.0135	0.0282	2.6599	1.7491	3.9801	2.7783			1062577.0	1217311.0	continuous-23130-both_sexes-irnt	continuous-3148-both_sexes-irnt	0.1661	0.1724	0.0157	0.0263	0.0193	0.3308	0.0198	0.9726
EUR	EUR	-0.0111	-0.051	0.0087	0.0024	0.2933	0.054	1.4949	1.0394	0.0468	0.0119	0.0135	0.0028	2.6599	1.4034	3.9802	1.4946			1062577.0	1217311.0	continuous-23130-both_sexes-irnt	continuous-399-both_sexes-irnt	0.1661	0.0797	0.0157	0.024	-0.0884	6.8919e-07	0.0178	-4.9644
EUR	EUR	-0.0198	-0.0964	0.011	0.0032	0.2933	0.0805	1.4949	1.1051	0.0468	0.0124	0.0135	0.0034	2.6599	1.607	3.9802	1.7784			1062577.0	1217311.0	continuous-23130-both_sexes-irnt	continuous-400-both_sexes-irnt	0.1661	0.135	0.0157	0.016	-0.1289	3.2945e-11	0.0194	-6.6328
EUR	EUR	-0.0126	-0.0756	0.0101	0.003	0.2933	0.0802	1.4949	1.1064	0.0468	0.0123	0.0135	0.003	2.6599	1.6221	3.9802	1.7882			1062577.0	1217311.0	continuous-23130-both_sexes-irnt	continuous-404-both_sexes-irnt	0.1661	0.135	0.0157	0.0156	-0.082	2.5421e-05	0.0195	-4.211
EUR	EUR	0.0125	0.164	0.0144	0.0045	0.2933	0.1275	1.4949	1.2136	0.0468	0.0205	0.0135	0.0057	2.6599	1.8364	3.9802	2.2821			1062577.0	1217311.0	continuous-23130-both_sexes-irnt	continuous-4079-both_sexes-irnt	0.1661	0.1666	0.0157	0.016	0.0644	0.0051	0.023	2.7985
EUR	EUR	-0.0075	0.0896	0.0135	0.0047	0.2933	0.1349	1.4949	1.2273	0.0468	0.0202	0.0135	0.0057	2.6599	1.8728	3.9802	2.3555			1062577.0	1217311.0	continuous-23130-both_sexes-irnt	continuous-4080-both_sexes-irnt	0.1661	0.1677	0.0157	0.0149	-0.0375	0.1097	0.0235	-1.5997
EUR	EUR	0.0321	0.1038	0.0121	0.0063	0.2933	0.2706	1.4949	1.1234	0.0468	0.0302	0.0135	0.0337	2.6599	1.4387	3.9802	1.8847			1062577.0	1217311.0	continuous-23130-both_sexes-irnt	continuous-4101-both_sexes-irnt	0.1661	0.1395	0.0157	0.0341	0.1141	1.4398e-07	0.0217	5.2601
EUR	EUR	0.0064	0.0541	0.0125	0.0067	0.2933	0.2859	1.4949	1.1486	0.0468	0.0281	0.0135	0.03	2.6599	1.4709	3.9801	1.9457			1062577.0	1217311.0	continuous-23130-both_sexes-irnt	continuous-4104-both_sexes-irnt	0.1661	0.1571	0.0157	0.0297	0.0222	0.3339	0.023	0.9663
EUR	EUR	0.0068	0.0553	0.0125	0.0067	0.2933	0.2881	1.4949	1.1477	0.0468	0.0283	0.0135	0.0302	2.6599	1.4709	3.9801	1.951			1062577.0	1217311.0	continuous-23130-both_sexes-irnt	continuous-4105-both_sexes-irnt	0.1661	0.1553	0.0157	0.0298	0.0235	0.3038	0.0229	1.0283
EUR	EUR	0.0064	0.0541	0.0125	0.0067	0.2933	0.2859	1.4949	1.1486	0.0468	0.0281	0.0135	0.03	2.6599	1.4709	3.9801	1.9457			1062577.0	1217311.0	continuous-23130-both_sexes-irnt	continuous-4106-both_sexes-irnt	0.1661	0.1571	0.0157	0.0297	0.0222	0.3339	0.023	0.9664
EUR	EUR	0.1909	0.3962	0.0191	0.0099	0.2933	0.2877	1.4949	1.1623	0.0468	0.0154	0.0135	0.0162	2.6599	1.6145	3.9802	1.9215			1062577.0	1217311.0	continuous-23130-both_sexes-irnt	continuous-4119-both_sexes-irnt	0.1661	0.1762	0.0157	0.0167	0.6571	2.5674e-221	0.0207	31.7567
EUR	EUR	0.0089	0.0377	0.0132	0.0068	0.2933	0.2918	1.4949	1.1552	0.0468	0.0294	0.0135	0.0315	2.6599	1.4781	3.9801	1.9798			1062577.0	1217311.0	continuous-23130-both_sexes-irnt	continuous-4123-both_sexes-irnt	0.1661	0.1584	0.0157	0.03	0.0305	0.1901	0.0233	1.3102
EUR	EUR	0.0191	0.0324	0.0093	0.0028	0.2933	0.0386	1.4949	1.0187	0.0468	0.0083	0.0135	0.0025	2.6599	1.207	3.9802	1.2332			1062577.0	1217311.0	continuous-23130-both_sexes-irnt	continuous-41235-both_sexes	0.1661	0.0801	0.0157	0.0358	0.1799	3.1751e-11	0.0271	6.6382
EUR	EUR	0.0089	0.0393	0.013	0.0067	0.2933	0.2881	1.4949	1.1334	0.0468	0.0291	0.0135	0.0312	2.6599	1.453	3.9801	1.9484			1062577.0	1217311.0	continuous-23130-both_sexes-irnt	continuous-4124-both_sexes-irnt	0.1661	0.1407	0.0157	0.0306	0.0306	0.1847	0.0231	1.3264
EUR	EUR	0.0089	0.0377	0.0132	0.0068	0.2933	0.2918	1.4949	1.1552	0.0468	0.0294	0.0135	0.0315	2.6599	1.4781	3.9801	1.9798			1062577.0	1217311.0	continuous-23130-both_sexes-irnt	continuous-4125-both_sexes-irnt	0.1661	0.1584	0.0157	0.03	0.0305	0.1901	0.0233	1.3102
EUR	EUR	-0.0078	0.0184	0.01	0.0045	0.2933	0.1218	1.4949	1.0654	0.0468	0.0163	0.0135	0.013	2.6599	1.2664	3.9802	1.407			1062577.0	1217311.0	continuous-23130-both_sexes-irnt	continuous-4194-both_sexes-irnt	0.1661	0.1606	0.0157	0.0401	-0.0415	0.075	0.0233	-1.7807
EUR	EUR	0.0081	0.0042	0.0096	0.004	0.2933	0.0464	1.4949	1.0341	0.0468	0.0081	0.0135	0.005	2.6599	1.1459	3.9802	1.1652			1062577.0	1217311.0	continuous-23130-both_sexes-irnt	continuous-4195-both_sexes-irnt	0.1661	0.2067	0.0157	0.0491	0.0695	0.0391	0.0337	2.0632
EUR	EUR	-0.0062	-0.0036	0.0081	0.0033	0.2933	0.0214	1.4949	1.037	0.0468	0.0073	0.0135	0.0036	2.6599	1.0926	3.9802	1.0955			1062577.0	1217311.0	continuous-23130-both_sexes-irnt	continuous-4241-both_sexes-irnt	0.1661	0.3874	0.0157	0.0767	-0.0788	0.0587	0.0417	-1.8907
EUR	EUR	0.082	0.3208	0.0201	0.0051	0.2933	0.1195	1.4949	1.1217	0.0468	0.0171	0.0135	0.0045	2.6599	1.8324	3.9802	2.1466			1062577.0	1217311.0	continuous-23130-both_sexes-irnt	continuous-46-both_sexes-irnt	0.1661	0.1061	0.0157	0.0149	0.4383	9.2424e-165	0.016	27.3557
EUR	EUR	0.0834	0.325	0.0207	0.0056	0.2933	0.1188	1.4949	1.1293	0.0468	0.0166	0.0135	0.0046	2.6599	1.8284	3.9802	2.1441			1062577.0	1217311.0	continuous-23130-both_sexes-irnt	continuous-47-both_sexes-irnt	0.1661	0.113	0.0157	0.0145	0.4465	8.6874e-142	0.0176	25.3513
EUR	EUR	0.1381	0.6225	0.0183	0.0061	0.2933	0.2087	1.4949	1.1149	0.0468	0.0206	0.0135	0.0066	2.6599	2.2737	3.9802	2.8545			1062577.0	1217311.0	continuous-23130-both_sexes-irnt	continuous-48-both_sexes-irnt	0.1661	0.0619	0.0157	0.0111	0.5583	0.0	0.0136	41.1702
EUR	EUR	-0.0018	0.0142	0.0076	0.0035	0.2933	0.0331	1.4949	1.0238	0.0468	0.0075	0.0135	0.0042	2.6599	1.1144	3.9802	1.1152			1062577.0	1217311.0	continuous-23130-both_sexes-irnt	continuous-4836-both_sexes	0.1661	0.2064	0.0157	0.0648	-0.0181	0.6104	0.0355	-0.5094
EUR	EUR	0.1752	0.807	0.0251	0.0078	0.2933	0.2173	1.4949	1.3373	0.0468	0.0258	0.0135	0.0081	2.6599	2.4421	3.9802	3.1652			1062577.0	1217311.0	continuous-23130-both_sexes-irnt	continuous-49-both_sexes-irnt	0.1661	0.1558	0.0157	0.0119	0.6942	0.0	0.0113	61.5718
EUR	EUR	0.2746	1.0035	0.0556	0.0165	0.2925	0.5245	1.4971	1.9723	0.0464	0.0902	0.0134	0.0269	2.6599	3.315	3.9682	6.5727			1062577.0	1217311.0	continuous-23130-both_sexes-irnt	continuous-50-both_sexes-irnt	0.1675	0.1745	0.0156	0.0162	0.7012	0.0	0.0132	53.0871
EUR	EUR	-0.0461	-0.0708	0.0148	0.0084	0.2933	0.314	1.4949	1.191	0.0468	0.0428	0.0135	0.0327	2.6599	1.4281	3.9802	1.7409			1062577.0	1217311.0	continuous-23130-both_sexes-irnt	continuous-5096-both_sexes-irnt	0.1661	0.2578	0.0157	0.0577	-0.152	1.0973e-08	0.0266	-5.715
EUR	EUR	-0.0443	-0.0693	0.0145	0.0088	0.2933	0.3311	1.4949	1.1743	0.0468	0.0342	0.0135	0.0313	2.6599	1.4069	3.9802	1.6758			1062577.0	1217311.0	continuous-23130-both_sexes-irnt	continuous-5097-both_sexes-irnt	0.1661	0.2578	0.0157	0.0506	-0.1422	1.3026e-07	0.0269	-5.2785
EUR	EUR	-0.0438	-0.0738	0.0151	0.0084	0.2931	0.3198	1.4952	1.2031	0.0466	0.0438	0.0133	0.0328	2.6599	1.4494	3.9789	1.7632			1062577.0	1217311.0	continuous-23130-both_sexes-irnt	continuous-5099-both_sexes-irnt	0.1662	0.2661	0.0157	0.0574	-0.1432	4.294e-08	0.0261	-5.4783
EUR	EUR	0.1959	0.7159	0.0406	0.0119	0.2933	0.2492	1.4949	1.4724	0.0468	0.0485	0.0135	0.015	2.6599	2.3006	3.9802	3.6718			1062577.0	1217311.0	continuous-23130-both_sexes-irnt	continuous-51-both_sexes-irnt	0.1661	0.1768	0.0157	0.0181	0.7247	0.0	0.012	60.3533
EUR	EUR	-0.0403	-0.066	0.0144	0.0079	0.2933	0.3007	1.4949	1.2083	0.0468	0.0432	0.0135	0.0314	2.6599	1.4281	3.9802	1.7291			1062577.0	1217311.0	continuous-23130-both_sexes-irnt	continuous-5132-both_sexes-irnt	0.1661	0.2856	0.0157	0.0592	-0.1356	8.4195e-08	0.0253	-5.3579
EUR	EUR	-0.0387	-0.0673	0.014	0.0083	0.2933	0.3219	1.4949	1.18	0.0468	0.0341	0.0135	0.0305	2.6599	1.3894	3.9802	1.6656			1062577.0	1217311.0	continuous-23130-both_sexes-irnt	continuous-5134-both_sexes-irnt	0.1661	0.2705	0.0157	0.0513	-0.126	1.8503e-06	0.0264	-4.7691
EUR	EUR	-0.0423	-0.0603	0.0139	0.0078	0.2933	0.293	1.4949	1.1941	0.0468	0.0416	0.0135	0.0305	2.6599	1.4034	3.9802	1.7007			1062577.0	1217311.0	continuous-23130-both_sexes-irnt	continuous-5135-both_sexes-irnt	0.1661	0.277	0.0157	0.0594	-0.1443	1.5873e-08	0.0255	-5.6519
EUR	EUR	-0.0049	0.0039	0.009	0.0023	0.2933	0.0282	1.4949	1.027	0.0468	0.0087	0.0135	0.002	2.6599	1.2201	3.9802	1.2619			1062577.0	1217311.0	continuous-23130-both_sexes-irnt	continuous-699-both_sexes-irnt	0.1661	0.1032	0.0157	0.0332	-0.0539	0.0324	0.0252	-2.1389
EUR	EUR	0.002	0.0085	0.0086	0.0021	0.2933	0.0116	1.4949	1.0371	0.0468	0.0071	0.0135	0.0015	2.6599	1.127	3.9802	1.135			1062577.0	1217311.0	continuous-23130-both_sexes-irnt	continuous-709-both_sexes	0.1661	0.275	0.0157	0.0523	0.0339	0.3562	0.0368	0.9226
EUR	EUR	0.011	0.0514	0.0094	0.0024	0.2933	0.03	1.4949	1.0583	0.0468	0.008	0.0135	0.0018	2.6599	1.2697	3.9802	1.3061			1062577.0	1217311.0	continuous-23130-both_sexes-irnt	continuous-728-both_sexes	0.1661	0.1906	0.0157	0.026	0.1172	4.571e-06	0.0256	4.5836
EUR	EUR	0.0095	0.0763	0.0114	0.0034	0.2933	0.0836	1.4949	1.1621	0.0468	0.0127	0.0135	0.004	2.6599	1.6259	3.9802	1.7792			1062577.0	1217311.0	continuous-23130-both_sexes-irnt	continuous-738-both_sexes	0.1661	0.208	0.0157	0.0163	0.0607	0.0039	0.0211	2.8825
EUR	EUR	0.0056	0.0598	0.0139	0.0058	0.2933	0.2912	1.4949	1.3337	0.0468	0.0476	0.0135	0.0286	2.6599	1.7806	3.9801	2.8277			1062577.0	1217311.0	continuous-23130-both_sexes-irnt	continuous-78-both_sexes-irnt	0.1661	0.1826	0.0157	0.026	0.0192	0.3356	0.02	0.9629
EUR	EUR	-0.0101	-0.0442	0.009	0.0025	0.2933	0.04	1.4949	1.0392	0.0468	0.0085	0.0135	0.0021	2.6599	1.3135	3.9802	1.3708			1062577.0	1217311.0	continuous-23130-both_sexes-irnt	continuous-864-both_sexes	0.1661	0.1057	0.0157	0.0229	-0.0935	5.0811e-05	0.0231	-4.0519
EUR	EUR	-0.0168	-0.0718	0.0098	0.0028	0.2933	0.0804	1.4949	1.0619	0.0468	0.0108	0.0135	0.003	2.6599	1.5771	3.9802	1.739			1062577.0	1217311.0	continuous-23130-both_sexes-irnt	continuous-924-both_sexes	0.1661	0.0837	0.0157	0.0146	-0.1096	2.9646e-09	0.0185	-5.9335
EUR	EUR	-0.0108	-0.0398	0.0091	0.0024	0.2933	0.0338	1.4949	1.062	0.0468	0.0085	0.0135	0.0021	2.6599	1.2966	3.9802	1.3504			1062577.0	1217311.0	continuous-23130-both_sexes-irnt	continuous-943-both_sexes	0.1661	0.1768	0.0157	0.0243	-0.1084	8.3332e-06	0.0243	-4.4564
EUR	EUR	-0.0118	-0.0359	0.0132	0.004	0.2933	0.1373	1.4949	1.443	0.0468	0.0565	0.0135	0.0112	2.6599	1.7413	3.9802	2.5138			1062577.0	1217311.0	continuous-23130-both_sexes-irnt	continuous-AG-both_sexes-irnt	0.1661	0.2927	0.0157	0.0373	-0.059	0.0042	0.0206	-2.8624
EUR	EUR	0.018	0.1952	0.0159	0.0052	0.2933	0.1786	1.4949	1.312	0.0468	0.0276	0.0135	0.0078	2.6599	2.1026	3.9802	2.8151			1062577.0	1217311.0	continuous-23130-both_sexes-irnt	continuous-DBP-both_sexes-auto_medadj_irnt	0.1661	0.1719	0.0157	0.0152	0.0786	0.0005	0.0224	3.5025
EUR	EUR	0.0176	0.1937	0.0158	0.0052	0.2933	0.1764	1.4949	1.3091	0.0468	0.0275	0.0135	0.0077	2.6599	2.0855	3.9802	2.793			1062577.0	1217311.0	continuous-23130-both_sexes-irnt	continuous-DBP-both_sexes-auto_medadj_raw	0.1661	0.1724	0.0157	0.0153	0.0772	0.0006	0.0225	3.43
EUR	EUR	0.0126	0.1701	0.0147	0.0045	0.2933	0.1285	1.4949	1.2376	0.0468	0.0214	0.0135	0.0057	2.6599	1.9013	3.9802	2.3794			1062577.0	1217311.0	continuous-23130-both_sexes-irnt	continuous-DBP-both_sexes-combined_irnt	0.1661	0.1722	0.0157	0.0155	0.0651	0.0046	0.023	2.8354
EUR	EUR	0.0182	0.2017	0.0162	0.0052	0.2933	0.179	1.4949	1.3297	0.0468	0.0288	0.0135	0.0077	2.6599	2.1633	3.9802	2.9252			1062577.0	1217311.0	continuous-23130-both_sexes-irnt	continuous-DBP-both_sexes-combined_medadj_irnt	0.1661	0.1712	0.0157	0.0149	0.0794	0.0004	0.0224	3.5502
EUR	EUR	0.0178	0.2002	0.0162	0.0051	0.2933	0.1771	1.4949	1.3255	0.0468	0.0286	0.0135	0.0077	2.6599	2.1502	3.9802	2.9029			1062577.0	1217311.0	continuous-23130-both_sexes-irnt	continuous-DBP-both_sexes-combined_medadj_raw	0.1661	0.171	0.0157	0.015	0.0781	0.0005	0.0224	3.4814
EUR	EUR	0.0123	0.1691	0.0146	0.0045	0.2933	0.127	1.4949	1.234	0.0468	0.0213	0.0135	0.0056	2.6599	1.8891	3.9802	2.361			1062577.0	1217311.0	continuous-23130-both_sexes-irnt	continuous-DBP-both_sexes-combined_raw	0.1661	0.1719	0.0157	0.0156	0.0636	0.0057	0.023	2.763
EUR	EUR	-0.0207	0.013	0.0155	0.0054	0.2932	0.1424	1.495	1.4106	0.0468	0.1012	0.0135	0.0199	2.6599	1.6601	3.9799	2.6361			1062577.0	1217311.0	continuous-23130-both_sexes-irnt	continuous-LDLC-both_sexes-medadj_irnt	0.1661	0.251	0.0157	0.0618	-0.1015	6.9676e-06	0.0226	-4.4947
EUR	EUR	-0.0208	0.0128	0.0153	0.0053	0.2932	0.1367	1.495	1.4144	0.0468	0.1173	0.0135	0.0204	2.6599	1.6448	3.9799	2.5953			1062577.0	1217311.0	continuous-23130-both_sexes-irnt	continuous-LDLC-both_sexes-medadj_raw	0.1661	0.2598	0.0157	0.0735	-0.1038	5.9423e-06	0.0229	-4.5284
EUR	EUR	0.0031	0.1375	0.0138	0.0045	0.2933	0.1255	1.4949	1.2134	0.0468	0.019	0.0135	0.0057	2.6599	1.8204	3.9802	2.2723			1062577.0	1217311.0	continuous-23130-both_sexes-irnt	continuous-MAP-both_sexes-auto_irnt	0.1661	0.1677	0.0157	0.0149	0.0162	0.4885	0.0235	0.6928
EUR	EUR	0.0093	0.1705	0.0153	0.0052	0.2933	0.1804	1.4949	1.3156	0.0468	0.0271	0.0135	0.008	2.6599	2.1026	3.9802	2.8367			1062577.0	1217311.0	continuous-23130-both_sexes-irnt	continuous-MAP-both_sexes-auto_medadj_irnt	0.1661	0.1718	0.0157	0.0147	0.0404	0.0744	0.0226	1.7843
EUR	EUR	0.0085	0.1658	0.0151	0.0052	0.2933	0.177	1.4949	1.3114	0.0468	0.0269	0.0135	0.0079	2.6599	2.0769	3.9802	2.8034			1062577.0	1217311.0	continuous-23130-both_sexes-irnt	continuous-MAP-both_sexes-auto_medadj_raw	0.1661	0.1727	0.0157	0.0149	0.0374	0.0996	0.0227	1.6468
EUR	EUR	0.0023	0.1335	0.0137	0.0044	0.2933	0.122	1.4949	1.207	0.0468	0.0186	0.0135	0.0056	2.6599	1.8005	3.9802	2.2354			1062577.0	1217311.0	continuous-23130-both_sexes-irnt	continuous-MAP-both_sexes-auto_raw	0.1661	0.1675	0.0157	0.0151	0.0122	0.6052	0.0236	0.517
EUR	EUR	0.0034	0.141	0.0138	0.0045	0.2933	0.1255	1.4949	1.2216	0.0468	0.02	0.0135	0.0056	2.6599	1.8687	3.9802	2.3436			1062577.0	1217311.0	continuous-23130-both_sexes-irnt	continuous-MAP-both_sexes-combined_irnt	0.1661	0.1649	0.0157	0.0148	0.0175	0.453	0.0233	0.7504
EUR	EUR	0.0097	0.1778	0.0157	0.0053	0.2933	0.1862	1.4949	1.3649	0.0468	0.0293	0.0135	0.0082	2.6599	2.2203	3.9802	3.0253			1062577.0	1217311.0	continuous-23130-both_sexes-irnt	continuous-MAP-both_sexes-combined_medadj_irnt	0.1661	0.1802	0.0157	0.0144	0.0416	0.0643	0.0225	1.8502
EUR	EUR	0.009	0.1728	0.0155	0.0052	0.2933	0.1827	1.4949	1.3592	0.0468	0.029	0.0135	0.0081	2.6599	2.1939	3.9802	2.9887			1062577.0	1217311.0	continuous-23130-both_sexes-irnt	continuous-MAP-both_sexes-combined_medadj_raw	0.1661	0.1806	0.0157	0.0146	0.0388	0.0857	0.0226	1.7187
EUR	EUR	0.0025	0.137	0.0137	0.0044	0.2933	0.1223	1.4949	1.2157	0.0468	0.0196	0.0135	0.0055	2.6599	1.8485	3.9802	2.3079			1062577.0	1217311.0	continuous-23130-both_sexes-irnt	continuous-MAP-both_sexes-combined_raw	0.1661	0.1649	0.0157	0.015	0.0135	0.5654	0.0234	0.5748
EUR	EUR	0.0093	0.045	0.0098	0.0085	0.2933	0.1822	1.4949	1.0169	0.0468	0.0065	0.0135	0.0164	2.6599	1.1364	3.9802	1.1503			1062577.0	1217311.0	continuous-23130-both_sexes-irnt	continuous-MAP-both_sexes-manual_medadj_raw	0.1661	0.1124	0.0157	0.043	0.0403	0.2755	0.037	1.0904
EUR	EUR	0.0034	0.0333	0.0091	0.0077	0.2933	0.127	1.4949	1.0158	0.0468	0.0068	0.0135	0.0152	2.6599	1.0988	3.9802	1.1096			1062577.0	1217311.0	continuous-23130-both_sexes-irnt	continuous-MAP-both_sexes-manual_raw	0.1661	0.1444	0.0157	0.0621	0.0175	0.6632	0.0401	0.4354
EUR	EUR	0.0262	0.0695	0.0107	0.0028	0.2933	0.0784	1.4949	1.0631	0.0468	0.0108	0.0135	0.0029	2.6599	1.5733	3.9802	1.7198			1062577.0	1217311.0	continuous-23130-both_sexes-irnt	continuous-MCP-both_sexes-irnt	0.1661	0.0877	0.0157	0.0151	0.1726	3.5237e-20	0.0188	9.2017
EUR	EUR	0.0011	-0.0218	0.0137	0.0043	0.2933	0.1375	1.4949	1.466	0.0468	0.0636	0.0135	0.0112	2.6599	1.753	3.9802	2.5477			1062577.0	1217311.0	continuous-23130-both_sexes-irnt	continuous-NAP-both_sexes-irnt	0.1661	0.3011	0.0157	0.0411	0.0055	0.801	0.0217	0.252
EUR	EUR	-0.0216	-0.0136	0.0141	0.0049	0.2933	0.1529	1.4949	1.2321	0.0468	0.0256	0.0135	0.0069	2.6599	1.8606	3.9802	2.474			1062577.0	1217311.0	continuous-23130-both_sexes-irnt	continuous-PP-both_sexes-auto_irnt	0.1661	0.1575	0.0157	0.0174	-0.1019	7.7391e-06	0.0228	-4.4723
EUR	EUR	-0.0186	0.0075	0.0142	0.0051	0.2933	0.1683	1.4949	1.2565	0.0468	0.027	0.0135	0.0072	2.6599	1.9383	3.9802	2.6156			1062577.0	1217311.0	continuous-23130-both_sexes-irnt	continuous-PP-both_sexes-auto_medadj_irnt	0.1661	0.1587	0.0157	0.0167	-0.0836	0.0002	0.0226	-3.7068
EUR	EUR	-0.0225	-0.0199	0.014	0.0049	0.2933	0.1486	1.4949	1.2254	0.0468	0.0255	0.0135	0.0068	2.6599	1.8284	3.9802	2.4331			1062577.0	1217311.0	continuous-23130-both_sexes-irnt	continuous-PP-both_sexes-auto_raw	0.1661	0.1573	0.0157	0.0178	-0.1076	2.7034e-06	0.0229	-4.6922
EUR	EUR	-0.0213	-0.0157	0.014	0.0048	0.2941	0.1516	1.4882	1.2509	0.0454	0.0271	0.0134	0.0069	2.6599	1.8972	3.9797	2.5552			1062577.0	1217311.0	continuous-23130-both_sexes-irnt	continuous-PP-both_sexes-combined_irnt	0.1638	0.1613	0.0152	0.0174	-0.1007	6.9036e-06	0.0224	-4.4966
EUR	EUR	-0.0185	0.0066	0.0145	0.0051	0.2933	0.1718	1.4949	1.3054	0.0468	0.0291	0.0135	0.0074	2.6599	2.0302	3.9802	2.773			1062577.0	1217311.0	continuous-23130-both_sexes-irnt	continuous-PP-both_sexes-combined_medadj_irnt	0.1661	0.1723	0.0157	0.0164	-0.0823	0.0002	0.0224	-3.6756
EUR	EUR	-0.0193	-0.0027	0.0144	0.0051	0.2933	0.1661	1.4949	1.2963	0.0468	0.0288	0.0135	0.0072	2.6599	1.984	3.9802	2.7182			1062577.0	1217311.0	continuous-23130-both_sexes-irnt	continuous-PP-both_sexes-combined_medadj_raw	0.1661	0.1724	0.0157	0.0168	-0.0873	0.0001	0.0226	-3.8548
EUR	EUR	-0.0221	-0.0225	0.0141	0.0049	0.2933	0.148	1.4949	1.243	0.0468	0.0266	0.0135	0.0067	2.6599	1.8647	3.9802	2.5166			1062577.0	1217311.0	continuous-23130-both_sexes-irnt	continuous-PP-both_sexes-combined_raw	0.1661	0.1602	0.0157	0.0175	-0.1061	3.1502e-06	0.0228	-4.6608
EUR	EUR	-0.0183	-0.0094	0.0085	0.0075	0.2933	0.1341	1.4949	1.0304	0.0468	0.0076	0.0135	0.0168	2.6599	1.1207	3.9802	1.1284			1062577.0	1217311.0	continuous-23130-both_sexes-irnt	continuous-PP-both_sexes-manual_raw	0.1661	0.2368	0.0157	0.0592	-0.092	0.0155	0.038	-2.4216
EUR	EUR	-0.0015	0.1224	0.0146	0.0052	0.2933	0.1809	1.4949	1.3123	0.0468	0.0269	0.0135	0.0076	2.6599	2.094	3.9802	2.8211			1062577.0	1217311.0	continuous-23130-both_sexes-irnt	continuous-SBP-both_sexes-auto_medadj_irnt	0.1661	0.1715	0.0157	0.0147	-0.0066	0.7711	0.0227	-0.2909
EUR	EUR	-0.003	0.1118	0.0144	0.0052	0.2933	0.1744	1.4949	1.3042	0.0468	0.0264	0.0135	0.0074	2.6599	2.0556	3.9802	2.7591			1062577.0	1217311.0	continuous-23130-both_sexes-irnt	continuous-SBP-both_sexes-auto_medadj_raw	0.1661	0.1729	0.0157	0.015	-0.0131	0.5658	0.0229	-0.5742
EUR	EUR	-0.0071	0.0913	0.0135	0.0046	0.2933	0.1356	1.4949	1.2423	0.0468	0.0213	0.0135	0.0057	2.6599	1.93	3.9802	2.4429			1062577.0	1217311.0	continuous-23130-both_sexes-irnt	continuous-SBP-both_sexes-combined_irnt	0.1661	0.1679	0.0157	0.0148	-0.0358	0.1227	0.0232	-1.5435
EUR	EUR	-0.0011	0.1268	0.0149	0.0053	0.2933	0.1867	1.4949	1.3621	0.0468	0.0291	0.0135	0.0078	2.6599	2.2159	3.9802	3.0088			1062577.0	1217311.0	continuous-23130-both_sexes-irnt	continuous-SBP-both_sexes-combined_medadj_irnt	0.1661	0.1803	0.0157	0.0145	-0.0049	0.8288	0.0225	-0.2162
EUR	EUR	-0.0026	0.1157	0.0147	0.0052	0.2933	0.18	1.4949	1.352	0.0468	0.0285	0.0135	0.0076	2.6599	2.1764	3.9802	2.9397			1062577.0	1217311.0	continuous-23130-both_sexes-irnt	continuous-SBP-both_sexes-combined_medadj_raw	0.1661	0.1815	0.0157	0.0147	-0.0112	0.6203	0.0227	-0.4954
EUR	EUR	-0.0088	0.081	0.0133	0.0046	0.2933	0.1298	1.4949	1.2321	0.0468	0.0206	0.0135	0.0055	2.6599	1.8891	3.9802	2.3798			1062577.0	1217311.0	continuous-23130-both_sexes-irnt	continuous-SBP-both_sexes-combined_raw	0.1661	0.1682	0.0157	0.0149	-0.0451	0.0537	0.0234	-1.929
EUR	EUR	-0.0006	0.0293	0.0088	0.0081	0.2933	0.1767	1.4949	1.0193	0.0468	0.0068	0.0135	0.0167	2.6599	1.1333	3.9802	1.1484			1062577.0	1217311.0	continuous-23130-both_sexes-irnt	continuous-SBP-both_sexes-manual_medadj_raw	0.1661	0.1303	0.0157	0.046	-0.0028	0.937	0.0357	-0.079
EUR	EUR	0.0186	0.0536	0.0106	0.0033	0.2933	0.1026	1.4949	1.0671	0.0468	0.0126	0.0135	0.0039	2.6599	1.6908	3.9802	1.9451			1062577.0	1217311.0	continuous-23130-both_sexes-irnt	continuous-Smoking-both_sexes-Ever_Never	0.1661	0.071	0.0157	0.0133	0.1072	1.4115e-08	0.0189	5.672
EUR	EUR	-0.049	-0.18	0.0171	0.005	0.2933	0.1823	1.4949	1.3367	0.0468	0.0551	0.0135	0.0144	2.6599	1.9218	3.9802	2.9821			1062577.0	1217311.0	continuous-23130-both_sexes-irnt	continuous-eGFR-both_sexes-irnt	0.1661	0.1699	0.0157	0.0278	-0.212	1.7575e-28	0.0192	-11.0698
EUR	EUR	-0.0634	-0.2354	0.0171	0.0049	0.2933	0.2156	1.4949	1.4561	0.0466	0.0674	0.0135	0.0169	2.6599	2.1112	3.9802	3.3562			1062577.0	1217311.0	continuous-23130-both_sexes-irnt	continuous-eGFRcreacys-both_sexes-irnt	0.1661	0.1936	0.0157	0.0286	-0.252	4.8719e-44	0.0181	-13.9188
EUR	EUR	-0.0586	-0.1899	0.0144	0.0046	0.2933	0.2155	1.4949	1.212	0.0468	0.044	0.0135	0.0215	2.6599	2.0812	3.9803	3.0164			1062577.0	1217311.0	continuous-23130-both_sexes-irnt	continuous-eGFRcys-both_sexes-irnt	0.166	0.1051	0.0157	0.0218	-0.2332	6.9355e-30	0.0205	-11.3559
EUR	EUR	0.0434	0.2749	0.013	0.0045	0.2933	0.1565	1.4949	1.1392	0.0468	0.0214	0.0135	0.0055	2.6599	2.0133	3.9802	2.4494			1062577.0	1217311.0	continuous-23130-both_sexes-irnt	continuous-whr-both_sexes-irnt	0.1661	0.096	0.0157	0.0148	0.2027	1.33e-20	0.0218	9.3058
EUR	EUR	0.0262	0.1262	0.0112	0.003	0.2933	0.0398	1.4949	1.0591	0.0468	0.0111	0.0135	0.0024	2.6599	1.2899	3.9802	1.3995			1062577.0	1217311.0	continuous-23130-both_sexes-irnt	icd10-E11-both_sexes	0.1661	0.148	0.0157	0.0278	0.2428	2.4947e-18	0.0278	8.7323
EUR	EUR	0.0403	0.19	0.0102	0.0027	0.2933	0.0289	1.4949	1.0126	0.0468	0.0084	0.0135	0.0018	2.6599	1.2267	3.9802	1.2648			1062577.0	1217311.0	continuous-23130-both_sexes-irnt	icd10-E66-both_sexes	0.1661	0.0474	0.0157	0.0316	0.4376	3.3874e-61	0.0265	16.5048
EUR	EUR	0.0063	0.0406	0.0086	0.0025	0.2933	0.0329	1.4949	1.0273	0.0468	0.0125	0.0135	0.0025	2.6599	1.2398	3.9802	1.3082			1062577.0	1217311.0	continuous-23130-both_sexes-irnt	icd10-E78-both_sexes	0.1661	0.0887	0.0157	0.0405	0.0643	0.015	0.0264	2.4322
EUR	EUR	0.0076	-0.0195	0.0074	0.0021	0.2933	0.0189	1.4949	1.0086	0.0468	0.0072	0.0135	0.0015	2.6599	1.1491	3.9802	1.1729			1062577.0	1217311.0	continuous-23130-both_sexes-irnt	icd10-F17-both_sexes	0.1661	0.0497	0.0157	0.0417	0.1018	0.0003	0.0279	3.6516
EUR	EUR	0.0052	0.0196	0.0079	0.002	0.2933	0.016	1.4949	0.9938	0.0468	0.0068	0.0135	0.0014	2.6599	1.1175	3.9802	1.1278		Ratio < 0, possibly indicating GC correction	1062577.0	1217311.0	continuous-23130-both_sexes-irnt	icd10-F32-both_sexes	0.1661		0.0157		0.0764	0.0076	0.0286	2.6715
EUR	EUR	0.0156	0.0833	0.0082	0.002	0.2933	0.0102	1.4949	1.0009	0.0468	0.0071	0.0135	0.0013	2.6599	1.0772	3.9802	1.0882			1062577.0	1217311.0	continuous-23130-both_sexes-irnt	icd10-G47-both_sexes	0.1661	0.0097	0.0157	0.0804	0.2853	2.3513e-12	0.0407	7.0119
EUR	EUR	0.0027	0.0146	0.0088	0.0023	0.2933	0.0258	1.4949	1.0247	0.0468	0.008	0.0135	0.0019	2.6599	1.2038	3.9802	1.2418			1062577.0	1217311.0	continuous-23130-both_sexes-irnt	icd10-I20-both_sexes	0.1661	0.102	0.0157	0.033	0.0306	0.2557	0.0269	1.1366
EUR	EUR	0.0042	0.0224	0.0087	0.0024	0.2933	0.0357	1.4948	1.0192	0.0467	0.0102	0.0134	0.0026	2.6599	1.2398	3.9803	1.3243			1062577.0	1217311.0	continuous-23130-both_sexes-irnt	icd10-I25-both_sexes	0.166	0.0591	0.0157	0.0315	0.0406	0.0945	0.0242	1.6722
EUR	EUR	0.0153	0.0385	0.0095	0.0023	0.2933	0.0219	1.4949	1.0334	0.0468	0.0146	0.0135	0.0022	2.6599	1.1651	3.9802	1.227			1062577.0	1217311.0	continuous-23130-both_sexes-irnt	icd10-I83-both_sexes	0.1661	0.147	0.0157	0.0644	0.191	8.6651e-13	0.0267	7.1502
EUR	EUR	0.006	0.0025	0.0083	0.0021	0.2933	0.0091	1.4949	1.0076	0.0468	0.0086	0.0135	0.0017	2.6599	1.0557	3.9802	1.0856			1062577.0	1217311.0	continuous-23130-both_sexes-irnt	icd10-J33-both_sexes	0.1661	0.0885	0.0157	0.101	0.1161	0.0088	0.0443	2.6195
EUR	EUR	0.0078	-0.0203	0.0084	0.0021	0.2933	0.018	1.4949	1.0116	0.0468	0.009	0.0135	0.002	2.6599	1.1428	3.9802	1.1676			1062577.0	1217311.0	continuous-23130-both_sexes-irnt	icd10-J44-both_sexes	0.1661	0.0691	0.0157	0.0537	0.1076	0.0001	0.0282	3.8201
EUR	EUR	0.0093	0.0143	0.0102	0.0026	0.2933	0.0333	1.4949	1.0265	0.0468	0.0119	0.0135	0.0029	2.6599	1.2168	3.9802	1.316			1062577.0	1217311.0	continuous-23130-both_sexes-irnt	icd10-J45-both_sexes	0.1661	0.0838	0.0157	0.0378	0.0937	0.0005	0.0269	3.4856
EUR	EUR	0.0015	0.0014	0.0088	0.002	0.2933	0.018	1.4949	1.0166	0.0468	0.0078	0.0135	0.0015	2.6599	1.1587	3.9802	1.1702			1062577.0	1217311.0	continuous-23130-both_sexes-irnt	icd10-K21-both_sexes	0.1661	0.0978	0.0157	0.046	0.02	0.4645	0.0273	0.7315
EUR	EUR	0.0002	-0.0281	0.0091	0.0022	0.2933	0.0099	1.4949	1.0175	0.0468	0.0079	0.0135	0.0013	2.6599	1.0895	3.9802	1.1033			1062577.0	1217311.0	continuous-23130-both_sexes-irnt	icd10-K22-both_sexes	0.1661	0.1697	0.0157	0.0764	0.0031	0.9376	0.0402	0.0782
EUR	EUR	-0.0006	-0.0003	0.0089	0.0021	0.2933	0.0161	1.4949	1.0127	0.0468	0.0072	0.0135	0.0015	2.6599	1.1396	3.9802	1.1514			1062577.0	1217311.0	continuous-23130-both_sexes-irnt	icd10-K29-both_sexes	0.1661	0.0837	0.0157	0.0478	-0.009	0.767	0.0303	-0.2963
EUR	EUR	-0.0064	-0.0324	0.0093	0.0025	0.2936	0.0222	1.4948	1.0081	0.0472	0.0086	0.0133	0.0025	2.6599	1.1396	3.9826	1.1959			1062577.0	1217311.0	continuous-23130-both_sexes-irnt	icd10-K40-both_sexes	0.1659	0.0412	0.0158	0.0438	-0.0788	0.0128	0.0317	-2.4882
EUR	EUR	-0.002	0.0013	0.0093	0.0024	0.2933	0.0255	1.4949	1.0258	0.0468	0.0083	0.0135	0.0016	2.6599	1.2103	3.9802	1.2424			1062577.0	1217311.0	continuous-23130-both_sexes-irnt	icd10-K44-both_sexes	0.1661	0.1063	0.0157	0.0341	-0.0226	0.4164	0.0278	-0.8126
EUR	EUR	0.0046	-0.0227	0.0092	0.0022	0.2933	0.0086	1.4949	1.0022	0.0468	0.0064	0.0135	0.0013	2.6599	1.0679	3.9802	1.0756			1062577.0	1217311.0	continuous-23130-both_sexes-irnt	icd10-K52-both_sexes	0.1661	0.0287	0.0157	0.0841	0.0913	0.0334	0.0429	2.1273
EUR	EUR	0.0028	0.0222	0.0091	0.0025	0.2933	0.0372	1.4949	1.0163	0.0468	0.0116	0.0135	0.0023	2.6599	1.2464	3.9802	1.3374			1062577.0	1217311.0	continuous-23130-both_sexes-irnt	icd10-K57-both_sexes	0.1661	0.0482	0.0157	0.0345	0.0264	0.2703	0.024	1.1023
EUR	EUR	0.0106	0.057	0.009	0.0023	0.2933	0.0172	1.4954	1.0211	0.0466	0.0097	0.0133	0.0019	2.6599	1.1333	3.9812	1.1691			1062577.0	1217311.0	continuous-23130-both_sexes-irnt	icd10-K80-both_sexes	0.1662	0.1248	0.0156	0.0572	0.1493	1.8525e-05	0.0349	4.282
EUR	EUR	0.0137	0.0595	0.0092	0.0023	0.2933	0.0207	1.4949	1.0213	0.0468	0.0094	0.0135	0.002	2.6599	1.1587	3.9802	1.2025			1062577.0	1217311.0	continuous-23130-both_sexes-irnt	icd10-M16-both_sexes	0.1661	0.1051	0.0157	0.0462	0.1764	2.5213e-09	0.0296	5.9601
EUR	EUR	0.0235	0.1206	0.0099	0.0029	0.2933	0.0285	1.495	1.0249	0.0471	0.0085	0.0134	0.0019	2.6599	1.2234	3.9806	1.271			1062577.0	1217311.0	continuous-23130-both_sexes-irnt	icd10-M17-both_sexes	0.1661	0.0919	0.0158	0.0313	0.2571	1.7539e-14	0.0335	7.6675
EUR	EUR	0.0122	0.0411	0.0075	0.0018	0.2933	0.0087	1.4949	1.0119	0.0468	0.0068	0.0135	0.0012	2.6599	1.0802	3.9802	1.086			1062577.0	1217311.0	continuous-23130-both_sexes-irnt	icd10-M51-both_sexes	0.1661	0.1387	0.0157	0.0793	0.2411	8.1839e-11	0.0371	6.4972
EUR	EUR	0.0047	0.002	0.009	0.0019	0.2933	0.0132	1.4949	0.9981	0.0468	0.0078	0.0135	0.0014	2.6599	1.1082	3.9802	1.112		Ratio < 0, possibly indicating GC correction	1062577.0	1217311.0	continuous-23130-both_sexes-irnt	icd10-M75-both_sexes	0.1661		0.0157		0.0757	0.0157	0.0314	2.4149
EUR	EUR	0.0024	0.011	0.0074	0.002	0.2933	0.0121	1.4949	1.0048	0.0468	0.0072	0.0135	0.0013	2.6599	1.0988	3.9802	1.1067			1062577.0	1217311.0	continuous-23130-both_sexes-irnt	icd10-N20-both_sexes	0.1661	0.0452	0.0157	0.0679	0.0401	0.2363	0.0338	1.1844
EUR	EUR	-0.0004	0.0221	0.0087	0.0023	0.2933	0.0141	1.4949	1.018	0.0468	0.0077	0.0135	0.0014	2.6599	1.1113	3.9802	1.1388			1062577.0	1217311.0	continuous-23130-both_sexes-irnt	icd10-N81-both_sexes	0.1661	0.1297	0.0157	0.0558	-0.0055	0.8752	0.0352	-0.1571
EUR	EUR	0.0057	0.0379	0.0082	0.002	0.2933	0.022	1.4949	1.0141	0.0468	0.0071	0.0135	0.0015	2.6599	1.1843	3.9802	1.2029			1062577.0	1217311.0	continuous-23130-both_sexes-irnt	icd10-R07-both_sexes	0.1661	0.0695	0.0157	0.035	0.0703	0.0061	0.0256	2.7438
EUR	EUR	0.0047	0.0003	0.0081	0.002	0.2934	0.0164	1.4947	1.0179	0.047	0.0077	0.0134	0.0015	2.6599	1.1364	3.9798	1.1571			1062577.0	1217311.0	continuous-23130-both_sexes-irnt	icd10-R10-both_sexes	0.166	0.1139	0.0158	0.0493	0.0681	0.0188	0.029	2.3494
EUR	EUR	0.0026	-0.0144	0.0082	0.0019	0.2933	0.0053	1.4949	1.0086	0.0468	0.0066	0.0135	0.0012	2.6599	1.0466	3.9802	1.0539			1062577.0	1217311.0	continuous-23130-both_sexes-irnt	icd10-R19-both_sexes	0.1661	0.1597	0.0157	0.1232	0.0663	0.169	0.0482	1.3754
EUR	EUR	0.0072	0.0006	0.0085	0.002	0.2933	0.0132	1.4949	1.0239	0.0468	0.0067	0.0135	0.0014	2.6599	1.127	3.9802	1.1362			1062577.0	1217311.0	continuous-23130-both_sexes-irnt	icd10-Z72-both_sexes	0.1661	0.1752	0.0157	0.049	0.1152	0.0003	0.032	3.6013
EUR	EUR	0.0075	0.01	0.0089	0.0021	0.2933	0.0108	1.4949	1.0284	0.0468	0.0082	0.0135	0.0016	2.6599	1.0895	3.9802	1.1197			1062577.0	1217311.0	continuous-23130-both_sexes-irnt	icd10-Z82-both_sexes	0.1661	0.2375	0.0157	0.0682	0.1333	0.0004	0.0375	3.5494
EUR	EUR	0.0193	0.0475	0.0085	0.002	0.2933	0.0242	1.4949	1.0121	0.0468	0.0082	0.0135	0.0018	2.6599	1.194	3.9802	1.2204			1062577.0	1217311.0	continuous-23130-both_sexes-irnt	icd10-Z86-both_sexes	0.1661	0.0551	0.0157	0.0374	0.2287	2.4543e-23	0.023	9.9527
EUR	EUR	0.0098	0.0233	0.0094	0.0021	0.2933	0.0154	1.4949	1.0184	0.0468	0.0082	0.0135	0.0015	2.6599	1.1364	3.9802	1.1518			1062577.0	1217311.0	continuous-23130-both_sexes-irnt	icd10-Z88-both_sexes	0.1661	0.121	0.0157	0.054	0.1458	1.0463e-06	0.0299	4.8827
EUR	EUR	0.0061	0.0071	0.0081	0.0022	0.2933	0.0181	1.4949	1.0101	0.0468	0.0082	0.0135	0.0018	2.6599	1.1301	3.9802	1.1632			1062577.0	1217311.0	continuous-23130-both_sexes-irnt	icd10-Z95-both_sexes	0.1661	0.062	0.0157	0.0502	0.0841	0.0059	0.0306	2.7519
EUR	EUR	0.0264	0.1235	0.011	0.003	0.2933	0.0381	1.4949	1.0702	0.0468	0.0114	0.0135	0.0024	2.6599	1.2932	3.9802	1.3966			1062577.0	1217311.0	continuous-23130-both_sexes-irnt	phecode-250-both_sexes	0.1661	0.1771	0.0157	0.0288	0.2495	1.4575e-18	0.0284	8.7929
EUR	EUR	0.0265	0.1266	0.0109	0.003	0.2935	0.0402	1.4935	1.0636	0.0457	0.0111	0.0136	0.0024	2.6599	1.2966	3.9812	1.4065			1062577.0	1217311.0	continuous-23130-both_sexes-irnt	phecode-250.2-both_sexes	0.1656	0.1564	0.0153	0.0272	0.2443	2.4616e-18	0.028	8.7338
EUR	EUR	0.0063	0.0408	0.0086	0.0025	0.2933	0.0328	1.4949	1.0285	0.0468	0.0125	0.0135	0.0025	2.6599	1.2398	3.9802	1.3087			1062577.0	1217311.0	continuous-23130-both_sexes-irnt	phecode-272-both_sexes	0.1661	0.0924	0.0157	0.0404	0.0641	0.0154	0.0264	2.4237
EUR	EUR	0.0062	0.0414	0.0087	0.0025	0.2933	0.0333	1.4949	1.0361	0.0468	0.0126	0.0135	0.0026	2.6599	1.2498	3.9802	1.3202			1062577.0	1217311.0	continuous-23130-both_sexes-irnt	phecode-272.1-both_sexes	0.1661	0.1128	0.0157	0.0393	0.0625	0.0174	0.0263	2.3791
EUR	EUR	0.0061	0.0392	0.0089	0.0025	0.2933	0.0311	1.4949	1.0273	0.0468	0.0128	0.0135	0.0025	2.6599	1.2267	3.9802	1.2919			1062577.0	1217311.0	continuous-23130-both_sexes-irnt	phecode-272.11-both_sexes	0.1661	0.0936	0.0157	0.0437	0.064	0.017	0.0268	2.3862
EUR	EUR	0.0401	0.1896	0.0102	0.0027	0.2933	0.0294	1.4949	1.0112	0.0468	0.0084	0.0135	0.0019	2.6599	1.2299	3.9802	1.2673			1062577.0	1217311.0	continuous-23130-both_sexes-irnt	phecode-278-both_sexes	0.1661	0.042	0.0157	0.0313	0.432	2.058e-60	0.0263	16.3955
EUR	EUR	0.0404	0.1904	0.0102	0.0027	0.2933	0.0291	1.4949	1.017	0.0468	0.0084	0.0135	0.0019	2.6599	1.2332	3.9802	1.271			1062577.0	1217311.0	continuous-23130-both_sexes-irnt	phecode-278.1-both_sexes	0.1661	0.0627	0.0157	0.031	0.4372	3.4956e-61	0.0265	16.5029
EUR	EUR	-0.0002	0.0218	0.0086	0.0019	0.2933	0.0107	1.4949	1.0132	0.0468	0.0072	0.0135	0.0014	2.6599	1.1019	3.9802	1.0965			1062577.0	1217311.0	continuous-23130-both_sexes-irnt	phecode-300-both_sexes	0.1661	0.1368	0.0157	0.0751	-0.0032	0.9273	0.0348	-0.0913
EUR	EUR	-0.0003	0.0217	0.0085	0.002	0.2933	0.0099	1.4949	1.0102	0.0468	0.0072	0.0135	0.0014	2.6599	1.0926	3.9802	1.0876			1062577.0	1217311.0	continuous-23130-both_sexes-irnt	phecode-300.1-both_sexes	0.1661	0.1164	0.0157	0.0818	-0.0061	0.867	0.0364	-0.1674
EUR	EUR	0.0146	0.0341	0.0083	0.0022	0.2933	0.0232	1.4949	1.0131	0.0468	0.0077	0.0135	0.0017	2.6599	1.1811	3.9802	1.2085			1062577.0	1217311.0	continuous-23130-both_sexes-irnt	phecode-306-both_sexes	0.1661	0.0627	0.0157	0.0371	0.1771	4.5938e-11	0.0269	6.5835
EUR	EUR	0.0018	-0.0065	0.0081	0.002	0.2933	0.0134	1.4949	0.9966	0.0468	0.007	0.0135	0.0013	2.6599	1.0926	3.9802	1.1069		Ratio < 0, possibly indicating GC correction	1062577.0	1217311.0	continuous-23130-both_sexes-irnt	phecode-317-both_sexes	0.1661		0.0157		0.0292	0.3581	0.0318	0.9189
EUR	EUR	0.0077	-0.0194	0.0074	0.0021	0.2933	0.0206	1.4949	1.0127	0.0468	0.0072	0.0135	0.0016	2.6599	1.1619	3.9802	1.1856			1062577.0	1217311.0	continuous-23130-both_sexes-irnt	phecode-318-both_sexes	0.1661	0.0684	0.0157	0.0389	0.099	0.0003	0.0273	3.6335
EUR	EUR	0.0158	0.0815	0.0082	0.002	0.2933	0.0103	1.4949	0.9999	0.0468	0.007	0.0135	0.0014	2.6599	1.0741	3.9802	1.088		Ratio < 0, possibly indicating GC correction	1062577.0	1217311.0	continuous-23130-both_sexes-irnt	phecode-327-both_sexes	0.1661		0.0157		0.287	1.0822e-12	0.0403	7.1196
EUR	EUR	0.0166	0.0843	0.0083	0.002	0.2933	0.0108	1.4949	0.9999	0.0468	0.0078	0.0135	0.0014	2.6599	1.0864	3.9802	1.0926		Ratio < 0, possibly indicating GC correction	1062577.0	1217311.0	continuous-23130-both_sexes-irnt	phecode-327.3-both_sexes	0.1661		0.0157		0.2948	1.212e-13	0.0398	7.4155
EUR	EUR	0.0207	0.1179	0.0123	0.0035	0.2933	0.0766	1.4949	1.0962	0.0468	0.0163	0.0135	0.0038	2.6599	1.5217	3.9802	1.7739			1062577.0	1217311.0	continuous-23130-both_sexes-irnt	phecode-401-both_sexes	0.1661	0.1243	0.0157	0.021	0.1382	7.8852e-10	0.0225	6.1472
EUR	EUR	0.0207	0.1176	0.0123	0.0035	0.2933	0.0765	1.4949	1.0938	0.0468	0.0162	0.0135	0.0038	2.6599	1.5181	3.9802	1.7708			1062577.0	1217311.0	continuous-23130-both_sexes-irnt	phecode-401.1-both_sexes	0.1661	0.1217	0.0157	0.0211	0.1384	7.8175e-10	0.0225	6.1486
EUR	EUR	0.0041	0.0255	0.009	0.0024	0.2933	0.036	1.4949	1.03	0.0468	0.0099	0.0135	0.0024	2.6599	1.2464	3.9802	1.3343			1062577.0	1217311.0	continuous-23130-both_sexes-irnt	phecode-411-both_sexes	0.1661	0.0896	0.0157	0.0295	0.0402	0.0939	0.024	1.6751
EUR	EUR	-0.0005	0.0128	0.0082	0.002	0.2923	0.0121	1.497	1.0016	0.047	0.0079	0.0134	0.0015	2.6599	1.0802	3.9705	1.0966			1062577.0	1217311.0	continuous-23130-both_sexes-irnt	phecode-411.1-both_sexes	0.1673	0.0167	0.0158	0.0823	-0.0089	0.7898	0.0334	-0.2666
EUR	EUR	0.0011	0.0153	0.0084	0.0022	0.2933	0.026	1.4949	1.0068	0.0468	0.0086	0.0135	0.0021	2.6599	1.1651	3.9802	1.2157			1062577.0	1217311.0	continuous-23130-both_sexes-irnt	phecode-411.2-both_sexes	0.1661	0.0314	0.0157	0.0397	0.012	0.6376	0.0255	0.4711
EUR	EUR	0.003	0.0164	0.0089	0.0024	0.2933	0.0297	1.4949	1.0277	0.0468	0.0083	0.0135	0.0021	2.6599	1.2201	3.9802	1.2677			1062577.0	1217311.0	continuous-23130-both_sexes-irnt	phecode-411.3-both_sexes	0.1661	0.1037	0.0157	0.0308	0.0325	0.2105	0.0259	1.2523
EUR	EUR	0.0037	0.0123	0.0086	0.0025	0.2933	0.0345	1.4949	1.0309	0.0468	0.0102	0.0135	0.0028	2.6599	1.2201	3.9802	1.3147			1062577.0	1217311.0	continuous-23130-both_sexes-irnt	phecode-411.4-both_sexes	0.1661	0.0982	0.0157	0.0324	0.0371	0.1362	0.0249	1.49
EUR	EUR	0.0043	0.0227	0.0089	0.0025	0.2933	0.037	1.4949	1.021	0.0468	0.0102	0.0135	0.0026	2.6599	1.2431	3.9802	1.3308			1062577.0	1217311.0	continuous-23130-both_sexes-irnt	phecode-411.8-both_sexes	0.1661	0.0634	0.0157	0.031	0.0413	0.0877	0.0242	1.7074
EUR	EUR	0.0059	0.034	0.0085	0.0021	0.2933	0.0216	1.4949	1.0189	0.0468	0.0072	0.0135	0.0015	2.6599	1.1843	3.9802	1.2021			1062577.0	1217311.0	continuous-23130-both_sexes-irnt	phecode-418-both_sexes	0.1661	0.0935	0.0157	0.0356	0.0739	0.0056	0.0266	2.7722
EUR	EUR	0.0169	0.0382	0.0095	0.0025	0.2933	0.0254	1.4949	1.0305	0.0468	0.0146	0.0135	0.0023	2.6599	1.1715	3.9802	1.2386			1062577.0	1217311.0	continuous-23130-both_sexes-irnt	phecode-454-both_sexes	0.1661	0.1277	0.0157	0.0611	0.196	1.8399e-13	0.0266	7.3599
EUR	EUR	0.016	0.0432	0.0097	0.0025	0.2933	0.0256	1.4949	1.0383	0.0468	0.0154	0.0135	0.0024	2.6599	1.1779	3.9802	1.2476			1062577.0	1217311.0	continuous-23130-both_sexes-irnt	phecode-454.1-both_sexes	0.1661	0.1548	0.0157	0.0623	0.1843	4.6657e-12	0.0266	6.9154
EUR	EUR	0.0157	0.0449	0.009	0.0021	0.2933	0.0104	1.4949	1.0151	0.0468	0.007	0.0135	0.0014	2.6599	1.0957	3.9802	1.103			1062577.0	1217311.0	continuous-23130-both_sexes-irnt	phecode-459-both_sexes	0.1661	0.1464	0.0157	0.0681	0.2847	1.7372e-13	0.0386	7.3676
EUR	EUR	0.0065	-0.0013	0.0084	0.0022	0.2933	0.0101	1.4949	1.007	0.0468	0.009	0.0135	0.0019	2.6599	1.0588	3.9802	1.0901			1062577.0	1217311.0	continuous-23130-both_sexes-irnt	phecode-471-both_sexes	0.1661	0.0773	0.0157	0.0994	0.1198	0.0061	0.0436	2.7448
EUR	EUR	0.0097	0.0131	0.0103	0.0027	0.2933	0.0357	1.4949	1.0377	0.0468	0.0123	0.0135	0.0031	2.6599	1.2398	3.9802	1.3409			1062577.0	1217311.0	continuous-23130-both_sexes-irnt	phecode-495-both_sexes	0.1661	0.1107	0.0157	0.0359	0.0945	0.0004	0.0267	3.5394
EUR	EUR	0.0082	-0.0168	0.0084	0.0022	0.2933	0.0206	1.4949	1.0108	0.0468	0.0089	0.0135	0.0022	2.6599	1.1491	3.9802	1.1777			1062577.0	1217311.0	continuous-23130-both_sexes-irnt	phecode-496.2-both_sexes	0.1661	0.0606	0.0157	0.0499	0.1057	0.0001	0.0276	3.8352
EUR	EUR	0.0085	-0.0202	0.0085	0.0022	0.2933	0.0206	1.4949	1.0116	0.0468	0.009	0.0135	0.0022	2.6599	1.1491	3.9802	1.1784			1062577.0	1217311.0	continuous-23130-both_sexes-irnt	phecode-496.21-both_sexes	0.1661	0.0651	0.0157	0.0507	0.1093	7.6366e-05	0.0276	3.9555
EUR	EUR	4.9433e-05	-0.0083	0.0092	0.0022	0.2933	0.0248	1.4949	1.0411	0.0468	0.0082	0.0135	0.0016	2.6599	1.2234	3.9802	1.2486			1062577.0	1217311.0	continuous-23130-both_sexes-irnt	phecode-530-both_sexes	0.1661	0.1652	0.0157	0.0332	0.0006	0.9824	0.0263	0.0221
EUR	EUR	-0.0001	-0.0038	0.0093	0.0022	0.2933	0.0251	1.4949	1.0307	0.0468	0.0079	0.0135	0.0016	2.6599	1.2103	3.9802	1.2392			1062577.0	1217311.0	continuous-23130-both_sexes-irnt	phecode-530.1-both_sexes	0.1661	0.1285	0.0157	0.0332	-0.0017	0.946	0.0258	-0.0677
EUR	EUR	0.0013	0.0003	0.0089	0.002	0.2933	0.0204	1.4949	1.0179	0.0468	0.0079	0.0135	0.0016	2.6599	1.1683	3.9802	1.1839			1062577.0	1217311.0	continuous-23130-both_sexes-irnt	phecode-530.11-both_sexes	0.1661	0.0972	0.0157	0.043	0.0165	0.536	0.0266	0.6189
EUR	EUR	-0.0007	-0.0019	0.009	0.0021	0.2933	0.0168	1.4949	1.009	0.0468	0.0073	0.0135	0.0015	2.6599	1.1396	3.9802	1.1524			1062577.0	1217311.0	continuous-23130-both_sexes-irnt	phecode-535-both_sexes	0.1661	0.0592	0.0157	0.0479	-0.0094	0.7537	0.0301	-0.3137
EUR	EUR	-0.0018	-0.0038	0.0097	0.0025	0.2933	0.0258	1.4949	1.0346	0.0468	0.0088	0.0135	0.0021	2.6599	1.2038	3.9802	1.252			1062577.0	1217311.0	continuous-23130-both_sexes-irnt	phecode-550-both_sexes	0.1661	0.1373	0.0157	0.0348	-0.0212	0.4609	0.0288	-0.7373
EUR	EUR	-0.002	0.0007	0.0094	0.0025	0.2933	0.0279	1.4949	1.0311	0.0468	0.0084	0.0135	0.0018	2.6599	1.2201	3.9802	1.2549			1062577.0	1217311.0	continuous-23130-both_sexes-irnt	phecode-550.2-both_sexes	0.1661	0.1222	0.0157	0.0328	-0.0225	0.4198	0.0278	-0.8067
EUR	EUR	0.0084	0.046	0.0078	0.002	0.2933	0.0101	1.4949	1.0079	0.0468	0.0074	0.0135	0.0018	2.6599	1.0679	3.9802	1.0829			1062577.0	1217311.0	continuous-23130-both_sexes-irnt	phecode-550.4-both_sexes	0.1661	0.0952	0.0157	0.0897	0.1537	0.0001	0.04	3.8471
EUR	EUR	0.005	-0.0206	0.0092	0.0023	0.2933	0.0129	1.4949	1.0042	0.0468	0.0067	0.0135	0.0017	2.6599	1.0864	3.9802	1.095			1062577.0	1217311.0	continuous-23130-both_sexes-irnt	phecode-558-both_sexes	0.1661	0.0439	0.0157	0.071	0.0813	0.0327	0.0381	2.1358
EUR	EUR	0.0037	0.0209	0.0092	0.0027	0.2933	0.0437	1.4949	1.0188	0.0468	0.0115	0.0135	0.0026	2.6599	1.2597	3.9802	1.3468			1062577.0	1217311.0	continuous-23130-both_sexes-irnt	phecode-562-both_sexes	0.1661	0.0543	0.0157	0.0331	0.033	0.1642	0.0237	1.3912
EUR	EUR	0.0037	0.0211	0.0091	0.0027	0.2933	0.0437	1.4949	1.0199	0.0468	0.0115	0.0135	0.0026	2.6599	1.2631	3.9802	1.3479			1062577.0	1217311.0	continuous-23130-both_sexes-irnt	phecode-562.1-both_sexes	0.1661	0.0573	0.0157	0.0331	0.0325	0.1716	0.0238	1.3671
EUR	EUR	0.0056	0.0116	0.0085	0.002	0.2933	0.0179	1.4949	1.0107	0.0468	0.0073	0.0135	0.0016	2.6599	1.1364	3.9802	1.1452			1062577.0	1217311.0	continuous-23130-both_sexes-irnt	phecode-564-both_sexes	0.1661	0.0739	0.0157	0.0503	0.0775	0.0053	0.0278	2.7908
EUR	EUR	0.0123	0.0535	0.0093	0.0024	0.2933	0.0191	1.4949	1.0223	0.0468	0.0099	0.0135	0.002	2.6599	1.1364	3.9802	1.1862			1062577.0	1217311.0	continuous-23130-both_sexes-irnt	phecode-574-both_sexes	0.1661	0.1195	0.0157	0.0534	0.164	1.4357e-06	0.034	4.82
EUR	EUR	0.0113	0.0555	0.0092	0.0024	0.2933	0.0175	1.4949	1.02	0.0468	0.0099	0.0135	0.0019	2.6599	1.1301	3.9802	1.1686			1062577.0	1217311.0	continuous-23130-both_sexes-irnt	phecode-574.1-both_sexes	0.1661	0.1183	0.0157	0.0588	0.1584	9.7893e-06	0.0358	4.4218
EUR	EUR	0.0035	0.0097	0.0079	0.0021	0.2933	0.0095	1.4949	1.0009	0.0468	0.0074	0.0135	0.0013	2.6599	1.0741	3.9802	1.0797			1062577.0	1217311.0	continuous-23130-both_sexes-irnt	phecode-594.1-both_sexes	0.1661	0.0115	0.0157	0.0929	0.067	0.0976	0.0404	1.6566
EUR	EUR	0.0077	-0.0039	0.0085	0.0022	0.2933	0.0087	1.4949	1.0034	0.0468	0.0075	0.0135	0.0015	2.6599	1.0649	3.9802	1.0703			1062577.0	1217311.0	continuous-23130-both_sexes-irnt	phecode-714.1-both_sexes	0.1661	0.0482	0.0157	0.1062	0.1517	0.001	0.0459	3.3015
EUR	EUR	0.0239	0.1159	0.0107	0.0029	0.2933	0.0357	1.4949	1.0322	0.0468	0.0084	0.0135	0.0019	2.6599	1.2831	3.9802	1.3338			1062577.0	1217311.0	continuous-23130-both_sexes-irnt	phecode-716-both_sexes	0.1661	0.0965	0.0157	0.0251	0.234	2.0765e-15	0.0295	7.9367
EUR	EUR	0.0225	0.1142	0.0098	0.0029	0.2933	0.0261	1.4949	1.0214	0.0468	0.0082	0.0135	0.0018	2.6599	1.1973	3.9802	1.2313			1062577.0	1217311.0	continuous-23130-both_sexes-irnt	phecode-716.2-both_sexes	0.1661	0.0924	0.0157	0.0355	0.2569	3.622e-13	0.0353	7.269
EUR	EUR	0.0239	0.1162	0.0107	0.0029	0.2933	0.0357	1.4949	1.032	0.0468	0.0083	0.0135	0.0019	2.6599	1.2831	3.9802	1.3342			1062577.0	1217311.0	continuous-23130-both_sexes-irnt	phecode-716.9-both_sexes	0.1661	0.0958	0.0157	0.0249	0.2331	3.6734e-15	0.0296	7.8656
EUR	EUR	0.0115	0.0489	0.0083	0.0021	0.2933	0.0105	1.4949	1.0008	0.0468	0.0068	0.0135	0.0014	2.6599	1.0802	3.9802	1.0882			1062577.0	1217311.0	continuous-23130-both_sexes-irnt	phecode-720-both_sexes	0.1661	0.0088	0.0157	0.0775	0.2066	2.3567e-07	0.04	5.1687
EUR	EUR	0.0111	0.0377	0.0081	0.0019	0.2933	0.0089	1.4949	1.02	0.0468	0.0068	0.0135	0.0012	2.6599	1.0895	3.9802	1.0947			1062577.0	1217311.0	continuous-23130-both_sexes-irnt	phecode-722-both_sexes	0.1661	0.2115	0.0157	0.0714	0.2174	1.5585e-08	0.0384	5.655
EUR	EUR	0.0102	0.0217	0.0091	0.0022	0.2933	0.0166	1.4949	0.9969	0.0468	0.007	0.0135	0.0015	2.6599	1.1238	3.9802	1.1351		Ratio < 0, possibly indicating GC correction	1062577.0	1217311.0	continuous-23130-both_sexes-irnt	phecode-726-both_sexes	0.1661		0.0157		0.146	3.3274e-06	0.0314	4.6495
EUR	EUR	0.0076	0.0207	0.0082	0.0022	0.2933	0.0103	1.4949	0.9932	0.0468	0.0066	0.0135	0.0013	2.6599	1.071	3.9802	1.0802		Ratio < 0, possibly indicating GC correction	1062577.0	1217311.0	continuous-23130-both_sexes-irnt	phecode-735.2-both_sexes	0.1661		0.0157		0.138	0.0006	0.0402	3.4353
EUR	EUR	0.0019	0.0035	0.0107	0.0028	0.2933	0.0149	1.4949	1.0058	0.0468	0.0083	0.0135	0.0016	2.6599	1.1113	3.9802	1.1302			1062577.0	1217311.0	continuous-23130-both_sexes-irnt	phecode-735.3-both_sexes	0.1661	0.0448	0.0157	0.0638	0.0294	0.4951	0.0431	0.6822
EUR	EUR	0.019	0.083	0.0093	0.0023	0.2933	0.0243	1.4949	1.024	0.0468	0.0115	0.0135	0.0028	2.6599	1.1843	3.9802	1.2414			1062577.0	1217311.0	continuous-23130-both_sexes-irnt	phecode-740-both_sexes	0.1661	0.0992	0.0157	0.0477	0.2251	5.6456e-17	0.0269	8.3724
EUR	EUR	0.0174	0.082	0.0096	0.0024	0.2933	0.0216	1.4949	1.0266	0.0468	0.0103	0.0135	0.0024	2.6599	1.1619	3.9802	1.2105			1062577.0	1217311.0	continuous-23130-both_sexes-irnt	phecode-740.1-both_sexes	0.1661	0.1262	0.0157	0.0487	0.2181	1.1695e-12	0.0307	7.1089
EUR	EUR	0.013	0.0446	0.0088	0.0021	0.2933	0.0158	1.4949	1.0022	0.0468	0.0094	0.0135	0.0022	2.6599	1.1207	3.9802	1.1369			1062577.0	1217311.0	continuous-23130-both_sexes-irnt	phecode-740.9-both_sexes	0.1661	0.0164	0.0157	0.0685	0.1905	1.1182e-10	0.0295	6.45
EUR	EUR	-0.0084	-0.0614	0.0086	0.002	0.2933	0.0103	1.4949	1.0051	0.0468	0.0087	0.0135	0.0017	2.6599	1.0741	3.9802	1.0945			1062577.0	1217311.0	continuous-23130-both_sexes-irnt	phecode-743.1-both_sexes	0.1661	0.054	0.0157	0.0921	-0.1537	1.8721e-05	0.0359	-4.2796
EUR	EUR	-0.0085	-0.0614	0.0086	0.002	0.2933	0.0102	1.4949	1.0045	0.0468	0.0087	0.0135	0.0017	2.6599	1.0741	3.9802	1.0936			1062577.0	1217311.0	continuous-23130-both_sexes-irnt	phecode-743.11-both_sexes	0.1661	0.0483	0.0157	0.0932	-0.1544	1.7385e-05	0.0359	-4.2961
EUR	EUR	0.0093	0.0439	0.0084	0.002	0.2933	0.0157	1.4949	1.0187	0.0468	0.0074	0.0135	0.0015	2.6599	1.1428	3.9802	1.1525			1062577.0	1217311.0	continuous-23130-both_sexes-irnt	phecode-760-both_sexes	0.1661	0.1226	0.0157	0.0488	0.1376	3.3617e-06	0.0296	4.6474
EUR	EUR	0.0046	-0.0211	0.0082	0.002	0.2933	0.0196	1.4949	1.0135	0.0468	0.008	0.0135	0.0016	2.6599	1.1459	3.9802	1.1796			1062577.0	1217311.0	continuous-23130-both_sexes-irnt	phecode-785-both_sexes	0.1661	0.0753	0.0157	0.0447	0.0613	0.0211	0.0266	2.3061
EUR	EUR	0.0019	0.0026	0.0085	0.002	0.2933	0.009	1.4949	1.0099	0.0468	0.0074	0.0135	0.0014	2.6599	1.0772	3.9802	1.0861			1062577.0	1217311.0	continuous-23130-both_sexes-irnt	phecode-788-both_sexes	0.1661	0.1144	0.0157	0.0859	0.0371	0.3421	0.0391	0.9501
EUR	EUR	0.0127	0.0691	0.0114	0.0031	0.2933	0.0156	1.4949	1.0125	0.0468	0.0076	0.0135	0.0017	2.6599	1.1238	3.9802	1.147			1062577.0	1217311.0	continuous-23130-both_sexes-irnt	phecode-835-both_sexes	0.1661	0.0847	0.0157	0.052	0.1879	0.0003	0.0522	3.6006
EUR	EUR	0.0086	0.0162	0.0089	0.0019	0.2933	0.0125	1.4949	1.0137	0.0468	0.0075	0.0135	0.0014	2.6599	1.0988	3.9802	1.1179			1062577.0	1217311.0	continuous-23130-both_sexes-irnt	phecode-960-both_sexes	0.1661	0.1158	0.0157	0.0632	0.1418	5.0394e-06	0.0311	4.5631
EUR	EUR	0.0086	0.0159	0.0084	0.0019	0.2933	0.0115	1.4949	1.0068	0.0468	0.0074	0.0135	0.0014	2.6599	1.0926	3.9802	1.1026			1062577.0	1217311.0	continuous-23130-both_sexes-irnt	phecode-960.2-both_sexes	0.1661	0.0659	0.0157	0.0726	0.1481	5.1729e-06	0.0325	4.5577
EUR	EUR	-0.0007	-0.0039	0.0078	0.0018	0.2932	0.009	1.4957	1.0139	0.0471	0.0067	0.0134	0.0012	2.6599	1.0864	3.9811	1.091			1062577.0	1217311.0	continuous-23130-both_sexes-irnt	prescriptions-GABA_agonist|sedative-both_sexes	0.1663	0.153	0.0158	0.0732	-0.0127	0.7117	0.0343	-0.3696
EUR	EUR	0.0032	-0.0037	0.008	0.0018	0.2933	0.0103	1.4949	1.0348	0.0464	0.0071	0.0134	0.0013	2.6599	1.1144	3.9809	1.1226			1062577.0	1217311.0	continuous-23130-both_sexes-irnt	prescriptions-SSRI|selective_serotonin_re-uptake_inhibitor-both_sexes	0.166	0.2839	0.0156	0.0576	0.0588	0.0755	0.0331	1.7774
EUR	EUR	0.0079	-0.0003	0.0086	0.0021	0.2933	0.0157	1.4949	1.0571	0.0468	0.0086	0.0135	0.0018	2.6599	1.1619	3.9802	1.194			1062577.0	1217311.0	continuous-23130-both_sexes-irnt	prescriptions-albuterol-both_sexes	0.1661	0.2944	0.0157	0.0441	0.1169	0.0003	0.0324	3.6076
EUR	EUR	0.0068	0.029	0.0084	0.002	0.2933	0.0067	1.4949	1.0162	0.0468	0.007	0.0135	0.0011	2.6599	1.071	3.9802	1.0739			1062577.0	1217311.0	continuous-23130-both_sexes-irnt	prescriptions-alpha1-antagonist|alpha_blocker-both_sexes	0.1661	0.2195	0.0157	0.0942	0.1536	0.0007	0.0455	3.3801
EUR	EUR	0.0077	0.0049	0.0087	0.002	0.2933	0.0058	1.4949	1.063	0.0468	0.0069	0.0135	0.0012	2.6599	1.1113	3.9802	1.1123			1062577.0	1217311.0	continuous-23130-both_sexes-irnt	prescriptions-amoxicillin_clavulanic_acid-both_sexes	0.1661	0.5612	0.0157	0.0616	0.1868	0.0001	0.0484	3.8624
EUR	EUR	0.0065	0.0291	0.0078	0.0019	0.2933	0.0088	1.4949	1.0192	0.0468	0.0073	0.0135	0.0012	2.6599	1.0926	3.9802	1.0949			1062577.0	1217311.0	continuous-23130-both_sexes-irnt	prescriptions-anticonvulsant|voltage-gated_calcium_channel_inhibitor|neuropathy-both_sexes	0.1661	0.2026	0.0157	0.0774	0.1291	0.0007	0.0379	3.4032
EUR	EUR	0.0104	0.0064	0.0094	0.0023	0.2933	0.0142	1.4949	1.0868	0.0468	0.0082	0.0135	0.0015	2.6599	1.1973	3.9802	1.2079			1062577.0	1217311.0	continuous-23130-both_sexes-irnt	prescriptions-antipyretic-both_sexes	0.1661	0.4174	0.0157	0.0396	0.1621	5.3442e-06	0.0356	4.5508
EUR	EUR	-0.0006	-0.0304	0.0087	0.0021	0.2933	0.008	1.4949	1.0292	0.0468	0.0075	0.0135	0.0013	2.6599	1.0895	3.9802	1.0998			1062577.0	1217311.0	continuous-23130-both_sexes-irnt	prescriptions-antispasmodic-both_sexes	0.1661	0.2927	0.0157	0.0754	-0.0118	0.7811	0.0426	-0.2779
EUR	EUR	0.0082	0.0471	0.0092	0.0025	0.2933	0.0224	1.4949	1.056	0.0468	0.0085	0.0135	0.0019	2.6599	1.207	3.9802	1.2493			1062577.0	1217311.0	continuous-23130-both_sexes-irnt	prescriptions-bendroflumethiazide-both_sexes	0.1661	0.2246	0.0157	0.0343	0.1013	0.0008	0.0301	3.3653
EUR	EUR	0.0077	0.0049	0.0087	0.002	0.2933	0.0058	1.4949	1.063	0.0468	0.0069	0.0135	0.0012	2.6599	1.1113	3.9802	1.1123			1062577.0	1217311.0	continuous-23130-both_sexes-irnt	prescriptions-beta-lactam_antibiotic|beta-lactamase_inhibitor|antibiotic-both_sexes	0.1661	0.5612	0.0157	0.0617	0.1868	0.0001	0.0484	3.8624
EUR	EUR	0.0079	-0.0003	0.0086	0.0021	0.2933	0.0157	1.4949	1.0571	0.0468	0.0086	0.0135	0.0018	2.6599	1.1619	3.9802	1.194			1062577.0	1217311.0	continuous-23130-both_sexes-irnt	prescriptions-beta2-agonist|bronchodilator|asthma-both_sexes	0.1661	0.2944	0.0157	0.0441	0.1169	0.0003	0.0324	3.6076
EUR	EUR	0.0166	0.0825	0.01	0.0025	0.2933	0.0189	1.4949	1.0408	0.0468	0.0086	0.0135	0.0015	2.6599	1.1811	3.9802	1.2031			1062577.0	1217311.0	continuous-23130-both_sexes-irnt	prescriptions-biguanides|diabetes-both_sexes	0.1661	0.2008	0.0157	0.0425	0.2227	1.4388e-10	0.0347	6.4117
EUR	EUR	0.0004	-0.0128	0.0081	0.002	0.2933	0.0094	1.4949	1.0293	0.0468	0.0071	0.0135	0.0015	2.6599	1.105	3.9802	1.1097			1062577.0	1217311.0	continuous-23130-both_sexes-irnt	prescriptions-citalopram-both_sexes	0.1661	0.2668	0.0157	0.0649	0.0082	0.8269	0.0374	0.2186
EUR	EUR	0.0048	0.0266	0.0076	0.0018	0.2933	0.0071	1.4949	1.044	0.0468	0.0076	0.0135	0.0014	2.6599	1.0957	3.9802	1.1055			1062577.0	1217311.0	continuous-23130-both_sexes-irnt	prescriptions-clarithromycin-both_sexes	0.1661	0.4167	0.0157	0.072	0.1042	0.0124	0.0417	2.5005
EUR	EUR	0.0024	0.0184	0.0083	0.0018	0.2933	0.0075	1.4949	1.0446	0.0468	0.0081	0.0135	0.0013	2.6599	1.1082	3.9802	1.1088			1062577.0	1217311.0	continuous-23130-both_sexes-irnt	prescriptions-corticosteroid|aminoglycoside_antibiotic|antibiotic-both_sexes	0.1661	0.4097	0.0157	0.0749	0.0507	0.2074	0.0402	1.2607
EUR	EUR	0.0024	0.0184	0.0083	0.0018	0.2933	0.0075	1.4949	1.0446	0.0468	0.0081	0.0135	0.0013	2.6599	1.1082	3.9802	1.1088			1062577.0	1217311.0	continuous-23130-both_sexes-irnt	prescriptions-dexamethasone_acetic_acid_neomycin-both_sexes	0.1661	0.4097	0.0157	0.0749	0.0507	0.2074	0.0402	1.2607
EUR	EUR	0.0034	0.0038	0.0085	0.0021	0.2933	0.0089	1.4949	1.0466	0.0468	0.007	0.0135	0.0012	2.6599	1.1301	3.9802	1.1249			1062577.0	1217311.0	continuous-23130-both_sexes-irnt	prescriptions-diazepam-both_sexes	0.1661	0.3734	0.0157	0.0564	0.0666	0.1008	0.0406	1.6408
EUR	EUR	0.0082	0.0324	0.0086	0.0021	0.2933	0.008	1.4949	1.0103	0.0468	0.0069	0.0135	0.0012	2.6599	1.0741	3.9802	1.0789			1062577.0	1217311.0	continuous-23130-both_sexes-irnt	prescriptions-doxazosin-both_sexes	0.1661	0.1303	0.0157	0.0878	0.1683	0.0001	0.0434	3.8798
EUR	EUR	0.0032	-0.0036	0.0083	0.0019	0.2933	0.0103	1.4949	1.0349	0.0468	0.0068	0.0135	0.0013	2.6599	1.1144	3.9802	1.123			1062577.0	1217311.0	continuous-23130-both_sexes-irnt	prescriptions-fluoxetine-both_sexes	0.1661	0.2835	0.0157	0.0555	0.0576	0.0959	0.0346	1.6651
EUR	EUR	0.0065	0.0291	0.0078	0.0019	0.2933	0.0088	1.4949	1.0192	0.0468	0.0073	0.0135	0.0012	2.6599	1.0926	3.9802	1.0949			1062577.0	1217311.0	continuous-23130-both_sexes-irnt	prescriptions-gabapentin-both_sexes	0.1661	0.2026	0.0157	0.0774	0.1291	0.0007	0.0379	3.4032
EUR	EUR	-0.0003	-0.0116	0.0092	0.0019	0.2933	0.0068	1.4949	1.061	0.0468	0.007	0.0135	0.0012	2.6599	1.1175	3.9802	1.1183			1062577.0	1217311.0	continuous-23130-both_sexes-irnt	prescriptions-hydrocortisone-both_sexes	0.1661	0.5159	0.0157	0.0593	-0.0068	0.8708	0.042	-0.1627
EUR	EUR	0.0855	1.0637	0.0075	0.0068	0.0855	0.0855	1.0637	1.0637	0.0075	0.0075	0.0068	0.0068	1.2201	1.2201	1.2261	1.2261			1062573.0	1217311.0	continuous-2946-both_sexes-irnt	continuous-2946-both_sexes-irnt	0.2817	0.2817	0.0334	0.0334	1.0	0.0	4.3861e-07	2279908.6643
EUR	EUR	-0.0369	-0.0332	0.0072	0.0036	0.0855	0.1765	1.0637	1.2152	0.0075	0.0344	0.0068	0.0101	1.2201	1.8972	1.226	2.7292			1062573.0	1217311.0	continuous-2946-both_sexes-irnt	continuous-30000-both_sexes-irnt	0.2818	0.1244	0.0333	0.0199	-0.3005	3.2461e-23	0.0303	-9.9248
EUR	EUR	-0.0092	-0.0178	0.0079	0.0036	0.0855	0.1841	1.0637	1.5448	0.0076	0.0627	0.0068	0.0148	1.2201	1.9798	1.2261	3.1457			1062573.0	1217311.0	continuous-2946-both_sexes-irnt	continuous-30010-both_sexes-irnt	0.2817	0.2539	0.0335	0.0292	-0.0736	0.0084	0.0279	-2.6344
EUR	EUR	-0.0101	-0.0121	0.0071	0.0032	0.0855	0.1266	1.0637	1.4251	0.0075	0.0574	0.0068	0.011	1.2201	1.7688	1.2261	2.5246			1062573.0	1217311.0	continuous-2946-both_sexes-irnt	continuous-30020-both_sexes-irnt	0.2817	0.2788	0.0333	0.0376	-0.0969	0.0015	0.0305	-3.1796
EUR	EUR	-0.0089	-0.0133	0.0071	0.0031	0.0855	0.1221	1.0637	1.4219	0.0075	0.0582	0.0068	0.0113	1.2201	1.7609	1.2261	2.482			1062573.0	1217311.0	continuous-2946-both_sexes-irnt	continuous-30030-both_sexes-irnt	0.2817	0.2847	0.0334	0.0393	-0.0874	0.0036	0.03	-2.912
EUR	EUR	0.0018	0.0092	0.0083	0.0041	0.0856	0.2048	1.0637	1.5667	0.0076	0.0989	0.0068	0.021	1.2201	1.8606	1.2261	3.3776			1062573.0	1217311.0	continuous-2946-both_sexes-irnt	continuous-30040-both_sexes-irnt	0.2817	0.2383	0.0335	0.0416	0.0132	0.6673	0.0308	0.4298
EUR	EUR	4.4182e-05	0.0099	0.0083	0.0039	0.0856	0.1983	1.0637	1.5222	0.0076	0.1015	0.0068	0.0215	1.2201	1.7885	1.2261	3.2673			1062573.0	1217311.0	continuous-2946-both_sexes-irnt	continuous-30050-both_sexes-irnt	0.2816	0.2303	0.0335	0.0448	0.0003	0.991	0.0299	0.0113
EUR	EUR	-0.0015	0.0015	0.0062	0.0024	0.0855	0.0462	1.0637	1.1117	0.0075	0.0231	0.0068	0.0059	1.2201	1.2631	1.2261	1.4947			1062573.0	1217311.0	continuous-2946-both_sexes-irnt	continuous-30060-both_sexes-irnt	0.2817	0.2258	0.0334	0.0467	-0.0245	0.5169	0.0378	-0.6481
EUR	EUR	-0.0148	0.0049	0.0086	0.0045	0.0855	0.1778	1.0637	1.3377	0.0075	0.0629	0.0068	0.018	1.2201	1.6562	1.2261	2.9202			1062573.0	1217311.0	continuous-2946-both_sexes-irnt	continuous-30070-both_sexes-irnt	0.2818	0.1759	0.0333	0.0328	-0.1203	0.0006	0.0349	-3.4485
EUR	EUR	-0.0058	-0.0257	0.0083	0.0045	0.0855	0.2433	1.0637	1.6186	0.0075	0.0554	0.0068	0.0184	1.2201	2.0598	1.2261	3.6872			1062573.0	1217311.0	continuous-2946-both_sexes-irnt	continuous-30080-both_sexes-irnt	0.2818	0.2302	0.0334	0.0206	-0.04	0.1999	0.0312	-1.282
EUR	EUR	-0.0099	-0.0266	0.0079	0.004	0.0855	0.1979	1.0637	1.5598	0.0075	0.0488	0.0068	0.0148	1.2201	1.9548	1.2261	3.1983			1062573.0	1217311.0	continuous-2946-both_sexes-irnt	continuous-30090-both_sexes-irnt	0.2818	0.2547	0.0334	0.0222	-0.0761	0.013	0.0306	-2.4827
EUR	EUR	-0.005	0.0018	0.0086	0.0046	0.0856	0.2846	1.0637	1.8927	0.0075	0.0919	0.0068	0.0303	1.2201	2.0471	1.2261	4.2794			1062573.0	1217311.0	continuous-2946-both_sexes-irnt	continuous-30100-both_sexes-irnt	0.2815	0.2722	0.0332	0.028	-0.0318	0.2755	0.0292	-1.0906
EUR	EUR	-0.0102	0.0164	0.009	0.0049	0.0854	0.195	1.0638	1.5229	0.0075	0.0764	0.0068	0.0238	1.2201	1.7491	1.2259	3.3367			1062573.0	1217311.0	continuous-2946-both_sexes-irnt	continuous-30110-both_sexes-irnt	0.2822	0.2238	0.0334	0.0327	-0.0787	0.0324	0.0368	-2.1399
EUR	EUR	-0.0236	-0.0396	0.0084	0.0042	0.0855	0.171	1.0637	1.3899	0.0075	0.0472	0.0068	0.0129	1.2201	1.8931	1.2261	2.8792			1062573.0	1217311.0	continuous-2946-both_sexes-irnt	continuous-30120-both_sexes-irnt	0.2817	0.2075	0.0334	0.0251	-0.1954	1.009e-08	0.0341	-5.7292
EUR	EUR	-0.0163	-0.0051	0.0082	0.0038	0.0855	0.1592	1.0637	1.5898	0.0075	0.0859	0.0068	0.0176	1.2201	1.7885	1.2261	2.922			1062573.0	1217311.0	continuous-2946-both_sexes-irnt	continuous-30130-both_sexes-irnt	0.2816	0.3068	0.0334	0.0447	-0.1401	5.1831e-05	0.0346	-4.0472
EUR	EUR	-0.0321	-0.0212	0.0072	0.0034	0.0855	0.1504	1.0637	1.2025	0.0075	0.0324	0.0068	0.0093	1.2201	1.7688	1.226	2.495			1062573.0	1217311.0	continuous-2946-both_sexes-irnt	continuous-30140-both_sexes-irnt	0.2818	0.1354	0.0332	0.0216	-0.283	3.552e-19	0.0316	-8.9501
EUR	EUR	-0.0056	-0.0054	0.0075	0.0036	0.0855	0.1731	1.0635	1.3739	0.0073	0.0632	0.0067	0.0197	1.2201	1.7767	1.2257	2.9588			1062573.0	1217311.0	continuous-2946-both_sexes-irnt	continuous-30150-both_sexes-irnt	0.2814	0.1909	0.0325	0.0323	-0.0458	0.1269	0.03	-1.5264
EUR	EUR	0.0036	-0.0179	0.0086	0.0039	0.0855	0.1379	1.0637	1.3239	0.0075	0.0365	0.0068	0.0105	1.2201	1.7218	1.2261	2.5087			1062573.0	1217311.0	continuous-2946-both_sexes-irnt	continuous-30180-both_sexes-irnt	0.2817	0.2147	0.0334	0.0242	0.0331	0.3591	0.0361	0.9171
EUR	EUR	0.0092	0.0186	0.0086	0.0036	0.0855	0.1385	1.0637	1.5487	0.0075	0.0908	0.0068	0.0168	1.2201	1.6601	1.2261	2.7132			1062573.0	1217311.0	continuous-2946-both_sexes-irnt	continuous-30190-both_sexes-irnt	0.2817	0.3203	0.0333	0.053	0.0844	0.0111	0.0332	2.5392
EUR	EUR	-0.0073	0.0106	0.0086	0.0038	0.0855	0.1263	1.0637	1.3024	0.0075	0.0369	0.0068	0.0096	1.2201	1.6946	1.2261	2.4013			1062573.0	1217311.0	continuous-2946-both_sexes-irnt	continuous-30200-both_sexes-irnt	0.2817	0.2158	0.0334	0.0263	-0.07	0.0577	0.0369	-1.8977
EUR	EUR	0.0068	0.0038	0.0075	0.0038	0.0855	0.1769	1.0637	1.3932	0.0075	0.0674	0.0068	0.021	1.2201	1.7452	1.2261	3.0218			1062573.0	1217311.0	continuous-2946-both_sexes-irnt	continuous-30210-both_sexes-irnt	0.2817	0.1945	0.0334	0.0334	0.0549	0.0761	0.031	1.7736
EUR	EUR	-0.0272	-0.0315	0.008	0.0038	0.0855	0.1596	1.0637	1.4037	0.0075	0.0756	0.0068	0.0163	1.2201	1.8485	1.226	2.8546			1062573.0	1217311.0	continuous-2946-both_sexes-irnt	continuous-30240-both_sexes-irnt	0.2817	0.2177	0.0333	0.0408	-0.2325	3.4443e-11	0.0351	-6.6262
EUR	EUR	-0.0282	-0.0333	0.008	0.0037	0.0855	0.1629	1.0637	1.4147	0.0075	0.0735	0.0068	0.016	1.2201	1.9013	1.226	2.8952			1062573.0	1217311.0	continuous-2946-both_sexes-irnt	continuous-30250-both_sexes-irnt	0.2817	0.2188	0.0333	0.0388	-0.2392	1.2365e-12	0.0337	-7.1012
EUR	EUR	-0.003	0.0015	0.0077	0.0038	0.0855	0.1644	1.0637	1.403	0.0076	0.078	0.0068	0.017	1.2201	1.6259	1.2261	2.8376			1062573.0	1217311.0	continuous-2946-both_sexes-irnt	continuous-30260-both_sexes-irnt	0.2817	0.2193	0.0334	0.0425	-0.0256	0.4224	0.0319	-0.8023
EUR	EUR	0.0011	0.0125	0.0081	0.0039	0.0856	0.1657	1.0637	1.4617	0.0076	0.0746	0.0068	0.0158	1.2201	1.7648	1.2261	2.882			1062573.0	1217311.0	continuous-2946-both_sexes-irnt	continuous-30270-both_sexes-irnt	0.2817	0.2453	0.0335	0.0397	0.0093	0.7778	0.033	0.2822
EUR	EUR	-0.0211	-0.0303	0.007	0.0033	0.0855	0.1125	1.0637	1.2937	0.0075	0.0542	0.0068	0.011	1.2201	1.6145	1.2261	2.2799			1062573.0	1217311.0	continuous-2946-both_sexes-irnt	continuous-30280-both_sexes-irnt	0.2817	0.2295	0.0334	0.0423	-0.2156	1.7438e-10	0.0338	-6.3824
EUR	EUR	-0.0298	-0.0358	0.0082	0.0039	0.0855	0.1716	1.0637	1.4404	0.0075	0.0837	0.0068	0.0165	1.2201	1.9218	1.226	3.0039			1062573.0	1217311.0	continuous-2946-both_sexes-irnt	continuous-30290-both_sexes-irnt	0.2816	0.2198	0.0334	0.0417	-0.2456	6.1565e-13	0.0341	-7.197
EUR	EUR	-0.0308	-0.0369	0.0082	0.0039	0.0856	0.1729	1.0635	1.4452	0.0076	0.0828	0.0068	0.0164	1.2201	1.9507	1.226	3.0209			1062573.0	1217311.0	continuous-2946-both_sexes-irnt	continuous-30300-both_sexes-irnt	0.2811	0.2203	0.0335	0.041	-0.2531	3.5389e-14	0.0334	-7.5769
EUR	EUR	-0.0145	-0.0249	0.0062	0.0028	0.0855	0.0625	1.0637	1.069	0.0075	0.0106	0.0068	0.0029	1.2201	1.4709	1.2261	1.5845			1062573.0	1217311.0	continuous-2946-both_sexes-irnt	continuous-30510-both_sexes-irnt	0.2817	0.1181	0.0334	0.0181	-0.1981	3.7573e-07	0.039	-5.0809
EUR	EUR	0.0002	-0.0085	0.006	0.0025	0.0855	0.0433	1.0637	1.023	0.0075	0.0102	0.0068	0.0023	1.2201	1.3238	1.2261	1.3848			1062573.0	1217311.0	continuous-2946-both_sexes-irnt	continuous-30520-both_sexes-irnt	0.2817	0.0598	0.0334	0.0266	0.0031	0.9409	0.0413	0.0741
EUR	EUR	-0.0251	-0.0296	0.0072	0.0033	0.0855	0.07	1.0637	1.0601	0.0075	0.0106	0.0068	0.0031	1.2201	1.5071	1.2261	1.6433			1062573.0	1217311.0	continuous-2946-both_sexes-irnt	continuous-30530-both_sexes-irnt	0.2817	0.0934	0.0334	0.0164	-0.3246	1.4364e-15	0.0407	-7.9823
EUR	EUR	0.0398	0.0284	0.0073	0.0041	0.0855	0.2114	1.0637	1.1645	0.0075	0.0238	0.0068	0.0091	1.2201	2.1199	1.2261	2.8357			1062573.0	1217311.0	continuous-2946-both_sexes-irnt	continuous-3062-both_sexes-irnt	0.2817	0.0896	0.0334	0.0129	0.2958	4.0003e-23	0.0299	9.904
EUR	EUR	0.0401	0.0279	0.0075	0.004	0.0855	0.1917	1.0637	1.1329	0.0075	0.0196	0.0068	0.0076	1.2201	2.0344	1.2261	2.6456			1062573.0	1217311.0	continuous-2946-both_sexes-irnt	continuous-3063-both_sexes-irnt	0.2817	0.0808	0.0334	0.0119	0.3128	3.8692e-26	0.0296	10.5755
EUR	EUR	0.0242	0.0195	0.0075	0.0037	0.0855	0.1023	1.0637	1.0876	0.0075	0.0145	0.0068	0.005	1.2201	1.6334	1.2261	1.9087			1062573.0	1217311.0	continuous-2946-both_sexes-irnt	continuous-3064-both_sexes-irnt	0.2817	0.0964	0.0334	0.0159	0.2588	1.8192e-12	0.0367	7.0477
EUR	EUR	-0.0229	-0.0272	0.0072	0.0048	0.0855	0.2909	1.0637	1.3257	0.0075	0.0278	0.0068	0.0169	1.2201	2.0344	1.2261	2.7326			1062573.0	1217311.0	continuous-2946-both_sexes-irnt	continuous-3143-both_sexes-irnt	0.2817	0.188	0.0334	0.0161	-0.1449	1.8926e-06	0.0304	-4.7646
EUR	EUR	-0.0007	0.002	0.0087	0.006	0.0855	0.2631	1.0637	1.2548	0.0076	0.0458	0.0068	0.0274	1.2201	1.7024	1.2261	2.6373			1062573.0	1217311.0	continuous-2946-both_sexes-irnt	continuous-3144-both_sexes-irnt	0.2817	0.1556	0.0335	0.028	-0.005	0.902	0.0405	-0.1232
EUR	EUR	0.0038	0.0053	0.0088	0.0059	0.0855	0.2912	1.0637	1.3336	0.0076	0.0476	0.0068	0.0286	1.2201	1.7806	1.2261	2.8277			1062573.0	1217311.0	continuous-2946-both_sexes-irnt	continuous-3147-both_sexes-irnt	0.2817	0.1826	0.0335	0.026	0.0244	0.5257	0.0384	0.6346
EUR	EUR	0.0037	0.0055	0.0087	0.0059	0.0855	0.2873	1.0637	1.3066	0.0076	0.0467	0.0068	0.0282	1.2201	1.7491	1.2261	2.7783			1062573.0	1217311.0	continuous-2946-both_sexes-irnt	continuous-3148-both_sexes-irnt	0.2817	0.1724	0.0335	0.0263	0.0234	0.5409	0.0383	0.6114
EUR	EUR	-0.007	-0.012	0.0059	0.0027	0.0855	0.054	1.0637	1.0394	0.0075	0.0119	0.0068	0.0028	1.2201	1.4034	1.2261	1.4946			1062573.0	1217311.0	continuous-2946-both_sexes-irnt	continuous-399-both_sexes-irnt	0.2817	0.0797	0.0334	0.024	-0.1029	0.012	0.0409	-2.5135
EUR	EUR	-0.0018	0.0032	0.0065	0.0031	0.0855	0.0805	1.0637	1.1051	0.0075	0.0124	0.0068	0.0034	1.2201	1.607	1.2261	1.7784			1062573.0	1217311.0	continuous-2946-both_sexes-irnt	continuous-400-both_sexes-irnt	0.2817	0.135	0.0334	0.016	-0.0221	0.5497	0.0369	-0.5982
EUR	EUR	-0.0027	-0.0102	0.0062	0.0028	0.0855	0.0802	1.0637	1.1064	0.0075	0.0123	0.0068	0.003	1.2201	1.6221	1.2261	1.7882			1062573.0	1217311.0	continuous-2946-both_sexes-irnt	continuous-404-both_sexes-irnt	0.2817	0.135	0.0334	0.0156	-0.0328	0.3385	0.0343	-0.957
EUR	EUR	-0.0254	-0.0331	0.007	0.0036	0.0855	0.1275	1.0637	1.2136	0.0075	0.0205	0.0068	0.0057	1.2201	1.8364	1.2261	2.2821			1062573.0	1217311.0	continuous-2946-both_sexes-irnt	continuous-4079-both_sexes-irnt	0.2817	0.1666	0.0334	0.016	-0.2428	1.5402e-13	0.0329	-7.3836
EUR	EUR	-0.0282	-0.0212	0.0069	0.0035	0.0855	0.1349	1.0637	1.2273	0.0075	0.0202	0.0068	0.0057	1.2201	1.8728	1.2261	2.3555			1062573.0	1217311.0	continuous-2946-both_sexes-irnt	continuous-4080-both_sexes-irnt	0.2817	0.1677	0.0334	0.0149	-0.2625	2.3612e-17	0.031	-8.4745
EUR	EUR	-0.0027	0.0023	0.0072	0.0064	0.0855	0.2706	1.0637	1.1234	0.0075	0.0302	0.0068	0.0337	1.2201	1.4387	1.2261	1.8847			1062573.0	1217311.0	continuous-2946-both_sexes-irnt	continuous-4101-both_sexes-irnt	0.2817	0.1395	0.0334	0.0341	-0.0178	0.6727	0.0421	-0.4224
EUR	EUR	0.0028	0.0034	0.0073	0.0063	0.0855	0.2859	1.0637	1.1486	0.0076	0.0281	0.0068	0.03	1.2201	1.4709	1.2261	1.9457			1062573.0	1217311.0	continuous-2946-both_sexes-irnt	continuous-4104-both_sexes-irnt	0.2817	0.1571	0.0334	0.0297	0.0177	0.6633	0.0407	0.4353
EUR	EUR	0.0026	0.0033	0.0073	0.0063	0.0855	0.2881	1.0637	1.1477	0.0076	0.0283	0.0068	0.0302	1.2201	1.4709	1.2261	1.951			1062573.0	1217311.0	continuous-2946-both_sexes-irnt	continuous-4105-both_sexes-irnt	0.2817	0.1553	0.0334	0.0298	0.0163	0.6879	0.0406	0.4017
EUR	EUR	0.0028	0.0034	0.0073	0.0063	0.0855	0.2859	1.0637	1.1486	0.0076	0.0281	0.0068	0.03	1.2201	1.4709	1.2261	1.9457			1062573.0	1217311.0	continuous-2946-both_sexes-irnt	continuous-4106-both_sexes-irnt	0.2817	0.1571	0.0334	0.0297	0.0177	0.6635	0.0407	0.4351
EUR	EUR	-0.0267	-0.0159	0.0062	0.0051	0.0855	0.2877	1.0637	1.1623	0.0075	0.0154	0.0068	0.0162	1.2201	1.6145	1.2261	1.9215			1062573.0	1217311.0	continuous-2946-both_sexes-irnt	continuous-4119-both_sexes-irnt	0.2817	0.1762	0.0334	0.0167	-0.1701	2.0626e-07	0.0327	-5.1936
EUR	EUR	0.0053	0.0057	0.0072	0.0064	0.0855	0.2918	1.0637	1.1552	0.0076	0.0294	0.0068	0.0315	1.2201	1.4781	1.2261	1.9798			1062573.0	1217311.0	continuous-2946-both_sexes-irnt	continuous-4123-both_sexes-irnt	0.2817	0.1584	0.0334	0.03	0.0332	0.4203	0.0413	0.8059
EUR	EUR	-0.0319	-0.0292	0.0059	0.0031	0.0855	0.0386	1.0637	1.0187	0.0075	0.0083	0.0068	0.0025	1.2201	1.207	1.2261	1.2332			1062573.0	1217311.0	continuous-2946-both_sexes-irnt	continuous-41235-both_sexes	0.2817	0.0801	0.0334	0.0358	-0.5553	1.7698e-30	0.0484	-11.4746
EUR	EUR	0.0048	0.006	0.0072	0.0063	0.0855	0.2881	1.0637	1.1334	0.0076	0.0291	0.0068	0.0312	1.2201	1.453	1.2261	1.9484			1062573.0	1217311.0	continuous-2946-both_sexes-irnt	continuous-4124-both_sexes-irnt	0.2817	0.1407	0.0334	0.0306	0.0303	0.4642	0.0414	0.732
EUR	EUR	0.0053	0.0057	0.0072	0.0064	0.0855	0.2918	1.0637	1.1552	0.0076	0.0294	0.0068	0.0315	1.2201	1.4781	1.2261	1.9798			1062573.0	1217311.0	continuous-2946-both_sexes-irnt	continuous-4125-both_sexes-irnt	0.2817	0.1584	0.0334	0.03	0.0332	0.4203	0.0413	0.8059
EUR	EUR	-0.0116	-0.0094	0.0064	0.0045	0.0855	0.1218	1.0637	1.0654	0.0075	0.0163	0.0068	0.013	1.2201	1.2664	1.2261	1.407			1062573.0	1217311.0	continuous-2946-both_sexes-irnt	continuous-4194-both_sexes-irnt	0.2817	0.1606	0.0334	0.0401	-0.1134	0.0116	0.0449	-2.5244
EUR	EUR	-0.0008	-0.0073	0.0055	0.0039	0.0855	0.0464	1.0637	1.0341	0.0075	0.0081	0.0068	0.005	1.2201	1.1459	1.2261	1.1652			1062573.0	1217311.0	continuous-2946-both_sexes-irnt	continuous-4195-both_sexes-irnt	0.2817	0.2067	0.0334	0.0491	-0.0121	0.8471	0.0627	-0.1928
EUR	EUR	-0.0093	0.0004	0.0048	0.0031	0.0855	0.0214	1.0637	1.037	0.0075	0.0073	0.0068	0.0036	1.2201	1.0926	1.2261	1.0955			1062573.0	1217311.0	continuous-2946-both_sexes-irnt	continuous-4241-both_sexes-irnt	0.2817	0.3874	0.0334	0.0767	-0.2171	0.0024	0.0714	-3.0388
EUR	EUR	0.0158	0.0097	0.0067	0.0034	0.0855	0.1195	1.0637	1.1217	0.0075	0.0171	0.0068	0.0045	1.2201	1.8324	1.2261	2.1466			1062573.0	1217311.0	continuous-2946-both_sexes-irnt	continuous-46-both_sexes-irnt	0.2817	0.1061	0.0334	0.0149	0.1562	5.4096e-06	0.0343	4.5482
EUR	EUR	0.0177	0.0149	0.0062	0.0032	0.0855	0.1188	1.0637	1.1293	0.0075	0.0166	0.0068	0.0046	1.2201	1.8284	1.2261	2.1441			1062573.0	1217311.0	continuous-2946-both_sexes-irnt	continuous-47-both_sexes-irnt	0.2817	0.113	0.0334	0.0145	0.1759	5.2298e-08	0.0323	5.4433
EUR	EUR	-0.0501	-0.0459	0.0077	0.004	0.0855	0.2087	1.0637	1.1149	0.0075	0.0206	0.0068	0.0066	1.2201	2.2737	1.2261	2.8545			1062573.0	1217311.0	continuous-2946-both_sexes-irnt	continuous-48-both_sexes-irnt	0.2817	0.0619	0.0334	0.0111	-0.3746	5.9031e-38	0.0291	-12.8791
EUR	EUR	-0.0156	-0.0066	0.0056	0.004	0.0855	0.0331	1.0637	1.0238	0.0075	0.0075	0.0068	0.0042	1.2201	1.1144	1.2261	1.1152			1062573.0	1217311.0	continuous-2946-both_sexes-irnt	continuous-4836-both_sexes	0.2817	0.2064	0.0334	0.0648	-0.2939	8.9295e-05	0.075	-3.918
EUR	EUR	-0.0329	-0.0396	0.0074	0.004	0.0855	0.2173	1.0637	1.3373	0.0075	0.0258	0.0068	0.0081	1.2201	2.4421	1.2261	3.1652			1062573.0	1217311.0	continuous-2946-both_sexes-irnt	continuous-49-both_sexes-irnt	0.2817	0.1558	0.0334	0.0119	-0.2412	2.0001e-17	0.0284	-8.4938
EUR	EUR	0.0415	0.0441	0.0102	0.0055	0.0855	0.5245	1.0637	1.9723	0.0075	0.0902	0.0068	0.0269	1.2201	3.315	1.2261	6.5727			1062573.0	1217311.0	continuous-2946-both_sexes-irnt	continuous-50-both_sexes-irnt	0.2817	0.1745	0.0334	0.0162	0.1961	8.3891e-14	0.0263	7.4641
EUR	EUR	-0.0128	-0.01	0.0067	0.0061	0.0855	0.314	1.0637	1.191	0.0075	0.0428	0.0068	0.0327	1.2201	1.4281	1.2261	1.7409			1062573.0	1217311.0	continuous-2946-both_sexes-irnt	continuous-5096-both_sexes-irnt	0.2817	0.2578	0.0334	0.0577	-0.0779	0.029	0.0357	-2.1834
EUR	EUR	-0.0124	-0.0078	0.0063	0.0063	0.0855	0.3311	1.0637	1.1743	0.0075	0.0342	0.0068	0.0313	1.2201	1.4069	1.2261	1.6758			1062573.0	1217311.0	continuous-2946-both_sexes-irnt	continuous-5097-both_sexes-irnt	0.2817	0.2578	0.0334	0.0506	-0.0736	0.0429	0.0364	-2.0242
EUR	EUR	-0.0118	-0.0115	0.0066	0.0061	0.0856	0.3198	1.0636	1.2031	0.0075	0.0438	0.0069	0.0328	1.2201	1.4494	1.2261	1.7632			1062573.0	1217311.0	continuous-2946-both_sexes-irnt	continuous-5099-both_sexes-irnt	0.2814	0.2661	0.0332	0.0574	-0.0712	0.0479	0.036	-1.9785
EUR	EUR	0.0225	0.0107	0.0081	0.0043	0.0855	0.2492	1.0637	1.4724	0.0075	0.0485	0.0068	0.015	1.2201	2.3006	1.2261	3.6718			1062573.0	1217311.0	continuous-2946-both_sexes-irnt	continuous-51-both_sexes-irnt	0.2817	0.1768	0.0334	0.0181	0.1543	2.2102e-07	0.0298	5.1807
EUR	EUR	-0.0124	-0.0098	0.0065	0.0059	0.0855	0.3007	1.0637	1.2083	0.0075	0.0432	0.0068	0.0314	1.2201	1.4281	1.2261	1.7291			1062573.0	1217311.0	continuous-2946-both_sexes-irnt	continuous-5132-both_sexes-irnt	0.2817	0.2856	0.0334	0.0592	-0.077	0.0295	0.0354	-2.1771
EUR	EUR	-0.0123	-0.0061	0.0063	0.0061	0.0855	0.3219	1.0637	1.18	0.0075	0.0341	0.0068	0.0305	1.2201	1.3894	1.2261	1.6656			1062573.0	1217311.0	continuous-2946-both_sexes-irnt	continuous-5134-both_sexes-irnt	0.2817	0.2705	0.0334	0.0513	-0.074	0.0385	0.0357	-2.0699
EUR	EUR	-0.0128	-0.007	0.0066	0.0058	0.0855	0.293	1.0637	1.1941	0.0075	0.0416	0.0068	0.0305	1.2201	1.4034	1.2261	1.7007			1062573.0	1217311.0	continuous-2946-both_sexes-irnt	continuous-5135-both_sexes-irnt	0.2817	0.277	0.0334	0.0594	-0.0807	0.0226	0.0354	-2.2796
EUR	EUR	0.01	-0.0043	0.0054	0.0024	0.0855	0.0282	1.0637	1.027	0.0075	0.0087	0.0068	0.002	1.2201	1.2201	1.2261	1.2619			1062573.0	1217311.0	continuous-2946-both_sexes-irnt	continuous-699-both_sexes-irnt	0.2817	0.1032	0.0334	0.0332	0.2046	1.2559e-05	0.0468	4.3677
EUR	EUR	0.0053	-0.0167	0.0053	0.0019	0.0855	0.0116	1.0637	1.0371	0.0075	0.0071	0.0068	0.0015	1.2201	1.127	1.2261	1.135			1062573.0	1217311.0	continuous-2946-both_sexes-irnt	continuous-709-both_sexes	0.2817	0.275	0.0334	0.0523	0.1691	0.0071	0.0628	2.694
EUR	EUR	0.0094	0.0014	0.0055	0.0023	0.0855	0.03	1.0637	1.0583	0.0075	0.008	0.0068	0.0018	1.2201	1.2697	1.2261	1.3061			1062573.0	1217311.0	continuous-2946-both_sexes-irnt	continuous-728-both_sexes	0.2817	0.1906	0.0334	0.026	0.186	4.4134e-05	0.0455	4.0847
EUR	EUR	0.0558	0.0556	0.0067	0.0033	0.0855	0.0836	1.0637	1.1621	0.0075	0.0127	0.0068	0.004	1.2201	1.6259	1.2261	1.7792			1062573.0	1217311.0	continuous-2946-both_sexes-irnt	continuous-738-both_sexes	0.2817	0.208	0.0334	0.0163	0.6601	1.4894e-73	0.0364	18.1418
EUR	EUR	0.0038	0.0053	0.0088	0.0059	0.0855	0.2912	1.0637	1.3337	0.0076	0.0476	0.0068	0.0286	1.2201	1.7806	1.2261	2.8277			1062573.0	1217311.0	continuous-2946-both_sexes-irnt	continuous-78-both_sexes-irnt	0.2817	0.1826	0.0335	0.026	0.0244	0.5255	0.0384	0.6348
EUR	EUR	-0.0081	-0.0063	0.0063	0.0028	0.0855	0.04	1.0637	1.0392	0.0075	0.0085	0.0068	0.0021	1.2201	1.3135	1.2261	1.3708			1062573.0	1217311.0	continuous-2946-both_sexes-irnt	continuous-864-both_sexes	0.2817	0.1057	0.0334	0.0229	-0.1386	0.0041	0.0483	-2.8684
EUR	EUR	0.0446	0.0385	0.0062	0.0029	0.0855	0.0804	1.0637	1.0619	0.0075	0.0108	0.0068	0.003	1.2201	1.5771	1.2261	1.739			1062573.0	1217311.0	continuous-2946-both_sexes-irnt	continuous-924-both_sexes	0.2817	0.0837	0.0334	0.0146	0.5382	1.4828e-56	0.034	15.8467
EUR	EUR	0.0215	0.0073	0.0059	0.0025	0.0855	0.0338	1.0637	1.062	0.0075	0.0085	0.0068	0.0021	1.2201	1.2966	1.2261	1.3504			1062573.0	1217311.0	continuous-2946-both_sexes-irnt	continuous-943-both_sexes	0.2817	0.1768	0.0334	0.0243	0.3994	1.9549e-19	0.0443	9.0158
EUR	EUR	0.0241	0.0179	0.0085	0.0043	0.0855	0.1373	1.0637	1.443	0.0075	0.0565	0.0068	0.0112	1.2201	1.7413	1.2261	2.5138			1062573.0	1217311.0	continuous-2946-both_sexes-irnt	continuous-AG-both_sexes-irnt	0.2817	0.2927	0.0333	0.0373	0.2225	4.4071e-09	0.0379	5.8681
EUR	EUR	-0.0351	-0.0342	0.0077	0.004	0.0855	0.1786	1.0637	1.312	0.0075	0.0276	0.0068	0.0078	1.2201	2.1026	1.2261	2.8151			1062573.0	1217311.0	continuous-2946-both_sexes-irnt	continuous-DBP-both_sexes-auto_medadj_irnt	0.2817	0.1719	0.0334	0.0152	-0.2838	1.6298e-19	0.0314	-9.0357
EUR	EUR	-0.0348	-0.0336	0.0076	0.004	0.0855	0.1764	1.0637	1.3091	0.0075	0.0275	0.0068	0.0077	1.2201	2.0855	1.2261	2.793			1062573.0	1217311.0	continuous-2946-both_sexes-irnt	continuous-DBP-both_sexes-auto_medadj_raw	0.2817	0.1724	0.0334	0.0153	-0.2836	2.4788e-19	0.0315	-8.9897
EUR	EUR	-0.0252	-0.0321	0.0072	0.0036	0.0855	0.1285	1.0637	1.2376	0.0075	0.0214	0.0068	0.0057	1.2201	1.9013	1.2261	2.3794			1062573.0	1217311.0	continuous-2946-both_sexes-irnt	continuous-DBP-both_sexes-combined_irnt	0.2817	0.1722	0.0334	0.0155	-0.2406	1.0517e-13	0.0324	-7.4342
EUR	EUR	-0.0347	-0.0329	0.0078	0.004	0.0855	0.179	1.0637	1.3297	0.0075	0.0288	0.0068	0.0077	1.2201	2.1633	1.2261	2.9252			1062573.0	1217311.0	continuous-2946-both_sexes-irnt	continuous-DBP-both_sexes-combined_medadj_irnt	0.2817	0.1712	0.0334	0.0149	-0.28	1.418e-19	0.0309	-9.0509
EUR	EUR	-0.0344	-0.0323	0.0078	0.004	0.0855	0.1771	1.0637	1.3255	0.0075	0.0286	0.0068	0.0077	1.2201	2.1502	1.2261	2.9029			1062573.0	1217311.0	continuous-2946-both_sexes-irnt	continuous-DBP-both_sexes-combined_medadj_raw	0.2817	0.171	0.0334	0.015	-0.2798	2.0645e-19	0.0311	-9.0098
EUR	EUR	-0.0251	-0.032	0.0072	0.0035	0.0855	0.127	1.0637	1.234	0.0075	0.0213	0.0068	0.0056	1.2201	1.8891	1.2261	2.361			1062573.0	1217311.0	continuous-2946-both_sexes-irnt	continuous-DBP-both_sexes-combined_raw	0.2817	0.1719	0.0334	0.0156	-0.2405	1.2732e-13	0.0325	-7.4089
EUR	EUR	-0.013	-0.0199	0.0085	0.0041	0.0856	0.1424	1.0636	1.4106	0.0075	0.1012	0.0068	0.0199	1.2201	1.6601	1.226	2.6361			1062573.0	1217311.0	continuous-2946-both_sexes-irnt	continuous-LDLC-both_sexes-medadj_irnt	0.2812	0.251	0.0334	0.0618	-0.1174	0.0032	0.0398	-2.9467
EUR	EUR	-0.0131	-0.0198	0.0088	0.0042	0.0856	0.1367	1.0636	1.4144	0.0075	0.1173	0.0068	0.0204	1.2201	1.6448	1.226	2.5953			1062573.0	1217311.0	continuous-2946-both_sexes-irnt	continuous-LDLC-both_sexes-medadj_raw	0.2813	0.2598	0.0334	0.0735	-0.1209	0.003	0.0407	-2.9689
EUR	EUR	-0.0286	-0.0298	0.007	0.0036	0.0855	0.1255	1.0637	1.2134	0.0075	0.019	0.0068	0.0057	1.2201	1.8204	1.2261	2.2723			1062573.0	1217311.0	continuous-2946-both_sexes-irnt	continuous-MAP-both_sexes-auto_irnt	0.2817	0.1677	0.0334	0.0149	-0.276	5.1037e-17	0.0329	-8.3843
EUR	EUR	-0.0378	-0.0307	0.0077	0.004	0.0855	0.1804	1.0637	1.3156	0.0075	0.0271	0.0068	0.008	1.2201	2.1026	1.2261	2.8367			1062573.0	1217311.0	continuous-2946-both_sexes-irnt	continuous-MAP-both_sexes-auto_medadj_irnt	0.2817	0.1718	0.0334	0.0147	-0.3044	6.9907e-23	0.0309	-9.848
EUR	EUR	-0.0374	-0.0295	0.0076	0.0039	0.0855	0.177	1.0637	1.3114	0.0075	0.0269	0.0068	0.0079	1.2201	2.0769	1.2261	2.8034			1062573.0	1217311.0	continuous-2946-both_sexes-irnt	continuous-MAP-both_sexes-auto_medadj_raw	0.2817	0.1727	0.0334	0.0149	-0.3038	1.5087e-22	0.0311	-9.7704
EUR	EUR	-0.028	-0.0293	0.007	0.0035	0.0855	0.122	1.0637	1.207	0.0075	0.0186	0.0068	0.0056	1.2201	1.8005	1.2261	2.2354			1062573.0	1217311.0	continuous-2946-both_sexes-irnt	continuous-MAP-both_sexes-auto_raw	0.2817	0.1675	0.0334	0.0151	-0.2744	1.1836e-16	0.0331	-8.2848
EUR	EUR	-0.0286	-0.0281	0.0071	0.0035	0.0855	0.1255	1.0637	1.2216	0.0075	0.02	0.0068	0.0056	1.2201	1.8687	1.2261	2.3436			1062573.0	1217311.0	continuous-2946-both_sexes-irnt	continuous-MAP-both_sexes-combined_irnt	0.2817	0.1649	0.0334	0.0148	-0.2758	1.6021e-17	0.0324	-8.5195
EUR	EUR	-0.0381	-0.0294	0.0079	0.004	0.0855	0.1862	1.0637	1.3649	0.0075	0.0293	0.0068	0.0082	1.2201	2.2203	1.2261	3.0253			1062573.0	1217311.0	continuous-2946-both_sexes-irnt	continuous-MAP-both_sexes-combined_medadj_irnt	0.2817	0.1802	0.0334	0.0144	-0.3017	2.8736e-23	0.0304	-9.937
EUR	EUR	-0.0376	-0.0282	0.0079	0.004	0.0855	0.1827	1.0637	1.3592	0.0075	0.029	0.0068	0.0081	1.2201	2.1939	1.2261	2.9887			1062573.0	1217311.0	continuous-2946-both_sexes-irnt	continuous-MAP-both_sexes-combined_medadj_raw	0.2817	0.1806	0.0334	0.0146	-0.3011	6.2356e-23	0.0305	-9.8595
EUR	EUR	-0.028	-0.0277	0.0071	0.0035	0.0855	0.1223	1.0637	1.2157	0.0075	0.0196	0.0068	0.0055	1.2201	1.8485	1.2261	2.3079			1062573.0	1217311.0	continuous-2946-both_sexes-irnt	continuous-MAP-both_sexes-combined_raw	0.2817	0.1649	0.0334	0.015	-0.2741	3.9817e-17	0.0326	-8.4134
EUR	EUR	-0.0262	-0.0022	0.0055	0.0074	0.0855	0.1822	1.0637	1.0169	0.0075	0.0065	0.0068	0.0164	1.2201	1.1364	1.2261	1.1503			1062573.0	1217311.0	continuous-2946-both_sexes-irnt	continuous-MAP-both_sexes-manual_medadj_raw	0.2818	0.1124	0.0334	0.043	-0.2099	0.0003	0.0581	-3.6139
EUR	EUR	-0.0187	-0.0037	0.0054	0.0072	0.0855	0.127	1.0637	1.0158	0.0075	0.0068	0.0068	0.0152	1.2201	1.0988	1.2261	1.1096			1062573.0	1217311.0	continuous-2946-both_sexes-irnt	continuous-MAP-both_sexes-manual_raw	0.2818	0.1444	0.0334	0.0621	-0.1791	0.0091	0.0686	-2.6091
EUR	EUR	-0.0409	-0.0325	0.0064	0.0031	0.0855	0.0784	1.0637	1.0631	0.0075	0.0108	0.0068	0.0029	1.2201	1.5733	1.2261	1.7198			1062573.0	1217311.0	continuous-2946-both_sexes-irnt	continuous-MCP-both_sexes-irnt	0.2817	0.0877	0.0334	0.0151	-0.499	4.4378e-49	0.0339	-14.7253
EUR	EUR	-0.0252	-0.0123	0.0082	0.0042	0.0855	0.1375	1.0637	1.466	0.0075	0.0636	0.0068	0.0112	1.2201	1.753	1.2261	2.5477			1062573.0	1217311.0	continuous-2946-both_sexes-irnt	continuous-NAP-both_sexes-irnt	0.2817	0.3011	0.0333	0.0411	-0.232	9.6527e-11	0.0358	-6.4723
EUR	EUR	-0.0179	-0.0014	0.0065	0.0032	0.0855	0.1529	1.0637	1.2321	0.0075	0.0256	0.0068	0.0069	1.2201	1.8606	1.2261	2.474			1062573.0	1217311.0	continuous-2946-both_sexes-irnt	continuous-PP-both_sexes-auto_irnt	0.2817	0.1575	0.0334	0.0174	-0.1569	1.0524e-08	0.0274	-5.7221
EUR	EUR	-0.0231	-0.0028	0.0067	0.0033	0.0855	0.1683	1.0637	1.2565	0.0075	0.027	0.0068	0.0072	1.2201	1.9383	1.2261	2.6156			1062573.0	1217311.0	continuous-2946-both_sexes-irnt	continuous-PP-both_sexes-auto_medadj_irnt	0.2817	0.1587	0.0334	0.0167	-0.1925	8.4237e-13	0.0269	-7.1541
EUR	EUR	-0.0182	-0.0017	0.0065	0.0031	0.0855	0.1486	1.0637	1.2254	0.0075	0.0255	0.0068	0.0068	1.2201	1.8284	1.2261	2.4331			1062573.0	1217311.0	continuous-2946-both_sexes-irnt	continuous-PP-both_sexes-auto_raw	0.2817	0.1573	0.0334	0.0178	-0.1613	4.7514e-09	0.0276	-5.8557
EUR	EUR	-0.0188	0.0011	0.0063	0.003	0.0855	0.1516	1.0636	1.2509	0.0076	0.0271	0.0068	0.0069	1.2201	1.8972	1.226	2.5552			1062573.0	1217311.0	continuous-2946-both_sexes-irnt	continuous-PP-both_sexes-combined_irnt	0.2815	0.1613	0.0337	0.0174	-0.1655	5.0224e-10	0.0266	-6.2184
EUR	EUR	-0.0239	-0.0006	0.0069	0.0033	0.0855	0.1718	1.0637	1.3054	0.0075	0.0291	0.0068	0.0074	1.2201	2.0302	1.2261	2.773			1062573.0	1217311.0	continuous-2946-both_sexes-irnt	continuous-PP-both_sexes-combined_medadj_irnt	0.2817	0.1723	0.0334	0.0164	-0.1974	1.2478e-13	0.0266	-7.4116
EUR	EUR	-0.0237	-0.0012	0.0069	0.0032	0.0855	0.1661	1.0637	1.2963	0.0075	0.0288	0.0068	0.0072	1.2201	1.984	1.2261	2.7182			1062573.0	1217311.0	continuous-2946-both_sexes-irnt	continuous-PP-both_sexes-combined_medadj_raw	0.2817	0.1724	0.0334	0.0168	-0.1992	9.7242e-14	0.0268	-7.4446
EUR	EUR	-0.0188	-8.7913e-05	0.0066	0.0031	0.0855	0.148	1.0637	1.243	0.0075	0.0266	0.0068	0.0067	1.2201	1.8647	1.2261	2.5166			1062573.0	1217311.0	continuous-2946-both_sexes-irnt	continuous-PP-both_sexes-combined_raw	0.2817	0.1602	0.0334	0.0175	-0.1669	9.5979e-10	0.0273	-6.116
EUR	EUR	-0.0198	0.0028	0.0048	0.0068	0.0855	0.1341	1.0637	1.0304	0.0075	0.0076	0.0068	0.0168	1.2201	1.1207	1.2261	1.1284			1062573.0	1217311.0	continuous-2946-both_sexes-irnt	continuous-PP-both_sexes-manual_raw	0.2818	0.2368	0.0334	0.0592	-0.1846	0.0033	0.0627	-2.9429
EUR	EUR	-0.0365	-0.0228	0.0074	0.0038	0.0855	0.1809	1.0637	1.3123	0.0075	0.0269	0.0068	0.0076	1.2201	2.094	1.2261	2.8211			1062573.0	1217311.0	continuous-2946-both_sexes-irnt	continuous-SBP-both_sexes-auto_medadj_irnt	0.2817	0.1715	0.0334	0.0147	-0.2934	2.3858e-23	0.0295	-9.9555
EUR	EUR	-0.0356	-0.021	0.0074	0.0037	0.0855	0.1744	1.0637	1.3042	0.0075	0.0264	0.0068	0.0074	1.2201	2.0556	1.2261	2.7591			1062573.0	1217311.0	continuous-2946-both_sexes-irnt	continuous-SBP-both_sexes-auto_medadj_raw	0.2817	0.1729	0.0334	0.015	-0.2918	9.5693e-23	0.0297	-9.8164
EUR	EUR	-0.0286	-0.0192	0.007	0.0034	0.0855	0.1356	1.0637	1.2423	0.0075	0.0213	0.0068	0.0057	1.2201	1.93	1.2261	2.4429			1062573.0	1217311.0	continuous-2946-both_sexes-irnt	continuous-SBP-both_sexes-combined_irnt	0.2817	0.1679	0.0334	0.0148	-0.2652	4.5654e-18	0.0306	-8.6637
EUR	EUR	-0.037	-0.021	0.0077	0.0038	0.0855	0.1867	1.0637	1.3621	0.0075	0.0291	0.0068	0.0078	1.2201	2.2159	1.2261	3.0088			1062573.0	1217311.0	continuous-2946-both_sexes-irnt	continuous-SBP-both_sexes-combined_medadj_irnt	0.2817	0.1803	0.0334	0.0145	-0.2932	5.0594e-24	0.029	-10.1086
EUR	EUR	-0.0361	-0.0195	0.0076	0.0038	0.0855	0.18	1.0637	1.352	0.0075	0.0285	0.0068	0.0076	1.2201	2.1764	1.2261	2.9397			1062573.0	1217311.0	continuous-2946-both_sexes-irnt	continuous-SBP-both_sexes-combined_medadj_raw	0.2817	0.1815	0.0334	0.0147	-0.2913	2.1924e-23	0.0292	-9.9639
EUR	EUR	-0.0274	-0.0186	0.0069	0.0034	0.0855	0.1298	1.0637	1.2321	0.0075	0.0206	0.0068	0.0055	1.2201	1.8891	1.2261	2.3798			1062573.0	1217311.0	continuous-2946-both_sexes-irnt	continuous-SBP-both_sexes-combined_raw	0.2817	0.1682	0.0334	0.0149	-0.2604	3.1701e-17	0.0309	-8.4401
EUR	EUR	-0.0283	5.6271e-05	0.0052	0.0073	0.0855	0.1767	1.0637	1.0193	0.0075	0.0068	0.0068	0.0167	1.2201	1.1333	1.2261	1.1484			1062573.0	1217311.0	continuous-2946-both_sexes-irnt	continuous-SBP-both_sexes-manual_medadj_raw	0.2818	0.1303	0.0334	0.046	-0.2305	6.2118e-05	0.0576	-4.0046
EUR	EUR	-0.04	-0.0121	0.0069	0.0033	0.0855	0.1026	1.0637	1.0671	0.0075	0.0126	0.0068	0.0039	1.2201	1.6908	1.2261	1.9451			1062573.0	1217311.0	continuous-2946-both_sexes-irnt	continuous-Smoking-both_sexes-Ever_Never	0.2817	0.071	0.0334	0.0133	-0.4268	9.2631e-36	0.0342	-12.4828
EUR	EUR	0.0022	0.0107	0.0077	0.004	0.0855	0.1823	1.0637	1.3367	0.0075	0.0551	0.0068	0.0144	1.2201	1.9218	1.2261	2.9821			1062573.0	1217311.0	continuous-2946-both_sexes-irnt	continuous-eGFR-both_sexes-irnt	0.2817	0.1699	0.0334	0.0278	0.0173	0.5878	0.032	0.5421
EUR	EUR	0.0146	0.0284	0.0083	0.0042	0.0856	0.2156	1.0637	1.4561	0.0075	0.0674	0.0068	0.0169	1.2201	2.1112	1.2261	3.3562			1062573.0	1217311.0	continuous-2946-both_sexes-irnt	continuous-eGFRcreacys-both_sexes-irnt	0.2816	0.1936	0.0333	0.0286	0.1078	0.0005	0.0309	3.4879
EUR	EUR	0.0305	0.0434	0.0077	0.0039	0.0855	0.2155	1.0637	1.212	0.0076	0.044	0.0068	0.0215	1.2201	2.0812	1.2261	3.0164			1062573.0	1217311.0	continuous-2946-both_sexes-irnt	continuous-eGFRcys-both_sexes-irnt	0.2816	0.1051	0.0334	0.0218	0.2245	1.4011e-13	0.0304	7.3962
EUR	EUR	-0.0437	-0.0319	0.008	0.0038	0.0855	0.1565	1.0637	1.1392	0.0075	0.0214	0.0068	0.0055	1.2201	2.0133	1.2261	2.4494			1062573.0	1217311.0	continuous-2946-both_sexes-irnt	continuous-whr-both_sexes-irnt	0.2817	0.096	0.0334	0.0148	-0.3775	6.2863e-31	0.0326	-11.5638
EUR	EUR	-0.0239	-0.0188	0.0058	0.0024	0.0855	0.0398	1.0637	1.0591	0.0075	0.0111	0.0068	0.0024	1.2201	1.2899	1.2261	1.3995			1062573.0	1217311.0	continuous-2946-both_sexes-irnt	icd10-E11-both_sexes	0.2817	0.148	0.0334	0.0278	-0.4097	2.0844e-24	0.0402	-10.1951
EUR	EUR	-0.0248	-0.0191	0.0056	0.0025	0.0855	0.0289	1.0637	1.0126	0.0075	0.0084	0.0068	0.0018	1.2201	1.2267	1.2261	1.2648			1062573.0	1217311.0	continuous-2946-both_sexes-irnt	icd10-E66-both_sexes	0.2817	0.0474	0.0334	0.0316	-0.4982	7.5934e-25	0.0484	-10.2928
EUR	EUR	-0.0247	-0.0218	0.0059	0.0022	0.0855	0.0329	1.0637	1.0273	0.0075	0.0125	0.0068	0.0025	1.2201	1.2398	1.2261	1.3082			1062573.0	1217311.0	continuous-2946-both_sexes-irnt	icd10-E78-both_sexes	0.2817	0.0887	0.0334	0.0405	-0.4662	2.322e-27	0.043	-10.8361
EUR	EUR	-0.0274	-0.0126	0.0053	0.0022	0.0855	0.0189	1.0637	1.0086	0.0075	0.0072	0.0068	0.0015	1.2201	1.1491	1.2261	1.1729			1062573.0	1217311.0	continuous-2946-both_sexes-irnt	icd10-F17-both_sexes	0.2817	0.0497	0.0334	0.0417	-0.6811	6.5656e-38	0.0529	-12.8709
EUR	EUR	-0.0175	-0.0121	0.0049	0.0021	0.0855	0.016	1.0637	0.9938	0.0075	0.0068	0.0068	0.0014	1.2201	1.1175	1.2261	1.1278		Ratio < 0, possibly indicating GC correction	1062573.0	1217311.0	continuous-2946-both_sexes-irnt	icd10-F32-both_sexes	0.2817		0.0334		-0.4721	7.4763e-17	0.0566	-8.3392
EUR	EUR	-0.0108	-0.0095	0.0048	0.0021	0.0855	0.0102	1.0637	1.0009	0.0075	0.0071	0.0068	0.0013	1.2201	1.0772	1.2261	1.0882			1062573.0	1217311.0	continuous-2946-both_sexes-irnt	icd10-G47-both_sexes	0.2817	0.0097	0.0334	0.0804	-0.3664	2.3428e-07	0.0709	-5.1698
EUR	EUR	-0.0217	-0.0168	0.0054	0.0022	0.0855	0.0258	1.0637	1.0247	0.0075	0.008	0.0068	0.0019	1.2201	1.2038	1.2261	1.2418			1062573.0	1217311.0	continuous-2946-both_sexes-irnt	icd10-I20-both_sexes	0.2817	0.102	0.0334	0.033	-0.4627	2.5327e-22	0.0476	-9.7178
EUR	EUR	-0.0217	-0.0195	0.0054	0.0024	0.0855	0.0357	1.0637	1.0192	0.0075	0.0102	0.0068	0.0026	1.2201	1.2398	1.2259	1.3243			1062573.0	1217311.0	continuous-2946-both_sexes-irnt	icd10-I25-both_sexes	0.2821	0.0591	0.0331	0.0315	-0.3931	4.804e-20	0.0429	-9.1683
EUR	EUR	-0.0076	-0.0032	0.0056	0.0024	0.0855	0.0219	1.0637	1.0334	0.0075	0.0146	0.0068	0.0022	1.2201	1.1651	1.2261	1.227			1062573.0	1217311.0	continuous-2946-both_sexes-irnt	icd10-I83-both_sexes	0.2817	0.147	0.0334	0.0644	-0.1761	0.0009	0.0532	-3.3124
EUR	EUR	-0.0017	0.0013	0.0056	0.0021	0.0855	0.0091	1.0637	1.0076	0.0075	0.0086	0.0068	0.0017	1.2201	1.0557	1.2261	1.0856			1062573.0	1217311.0	continuous-2946-both_sexes-irnt	icd10-J33-both_sexes	0.2817	0.0885	0.0334	0.101	-0.0627	0.4231	0.0782	-0.8011
EUR	EUR	-0.0288	-0.0065	0.0058	0.0024	0.0855	0.018	1.0637	1.0116	0.0075	0.009	0.0068	0.002	1.2201	1.1428	1.2261	1.1676			1062573.0	1217311.0	continuous-2946-both_sexes-irnt	icd10-J44-both_sexes	0.2817	0.0691	0.0334	0.0537	-0.7351	2.6017e-39	0.056	-13.1179
EUR	EUR	-0.0222	-0.0071	0.0062	0.0025	0.0855	0.0333	1.0637	1.0265	0.0075	0.0119	0.0068	0.0029	1.2201	1.2168	1.2261	1.316			1062573.0	1217311.0	continuous-2946-both_sexes-irnt	icd10-J45-both_sexes	0.2817	0.0838	0.0334	0.0378	-0.4168	1.2574e-18	0.0473	-8.8095
EUR	EUR	-0.0208	-0.0126	0.0053	0.0022	0.0855	0.018	1.0637	1.0166	0.0075	0.0078	0.0068	0.0015	1.2201	1.1587	1.2261	1.1702			1062573.0	1217311.0	continuous-2946-both_sexes-irnt	icd10-K21-both_sexes	0.2817	0.0978	0.0334	0.046	-0.5308	7.915e-21	0.0567	-9.3608
EUR	EUR	-0.0127	-0.0003	0.0055	0.002	0.0855	0.0099	1.0637	1.0175	0.0075	0.0079	0.0068	0.0013	1.2201	1.0895	1.2261	1.1033			1062573.0	1217311.0	continuous-2946-both_sexes-irnt	icd10-K22-both_sexes	0.2817	0.1697	0.0334	0.0764	-0.4375	1.1739e-09	0.0719	-6.0838
EUR	EUR	-0.0234	-0.0173	0.0053	0.0021	0.0855	0.0161	1.0637	1.0127	0.0075	0.0072	0.0068	0.0015	1.2201	1.1396	1.2261	1.1514			1062573.0	1217311.0	continuous-2946-both_sexes-irnt	icd10-K29-both_sexes	0.2817	0.0837	0.0334	0.0478	-0.6315	3.2559e-28	0.0573	-11.0144
EUR	EUR	-0.0006	-0.0033	0.0055	0.0022	0.0855	0.0222	1.0636	1.0081	0.0076	0.0086	0.0067	0.0025	1.2201	1.1396	1.2259	1.1959			1062573.0	1217311.0	continuous-2946-both_sexes-irnt	icd10-K40-both_sexes	0.2814	0.0412	0.0336	0.0438	-0.0136	0.792	0.0515	-0.2637
EUR	EUR	-0.0247	0.0008	0.0054	0.0023	0.0855	0.0255	1.0637	1.0258	0.0075	0.0083	0.0068	0.0016	1.2201	1.2103	1.2261	1.2424			1062573.0	1217311.0	continuous-2946-both_sexes-irnt	icd10-K44-both_sexes	0.2817	0.1063	0.0334	0.0341	-0.5291	2.1149e-26	0.0498	-10.632
EUR	EUR	-0.0127	-0.0049	0.005	0.0019	0.0855	0.0086	1.0637	1.0022	0.0075	0.0064	0.0068	0.0013	1.2201	1.0679	1.2261	1.0756			1062573.0	1217311.0	continuous-2946-both_sexes-irnt	icd10-K52-both_sexes	0.2817	0.0287	0.0334	0.0841	-0.468	4.4123e-11	0.071	-6.5895
EUR	EUR	-0.0154	0.0066	0.0058	0.0023	0.0855	0.0372	1.0637	1.0163	0.0075	0.0116	0.0068	0.0023	1.2201	1.2464	1.2261	1.3374			1062573.0	1217311.0	continuous-2946-both_sexes-irnt	icd10-K57-both_sexes	0.2817	0.0482	0.0334	0.0345	-0.2729	2.3026e-11	0.0408	-6.6854
EUR	EUR	-0.0131	-0.0136	0.0056	0.0022	0.0856	0.0172	1.0636	1.0211	0.0076	0.0097	0.0069	0.0019	1.2201	1.1333	1.2261	1.1691			1062573.0	1217311.0	continuous-2946-both_sexes-irnt	icd10-K80-both_sexes	0.2812	0.1248	0.0335	0.0572	-0.3403	5.4934e-08	0.0626	-5.4346
EUR	EUR	-0.0079	-0.0012	0.0058	0.0025	0.0855	0.0207	1.0637	1.0213	0.0075	0.0094	0.0068	0.002	1.2201	1.1587	1.2261	1.2025			1062573.0	1217311.0	continuous-2946-both_sexes-irnt	icd10-M16-both_sexes	0.2817	0.1051	0.0334	0.0462	-0.1881	0.0013	0.0585	-3.2186
EUR	EUR	-0.0164	-0.0127	0.0063	0.0025	0.0853	0.0285	1.0638	1.0249	0.0076	0.0085	0.0068	0.0019	1.2201	1.2234	1.2258	1.271			1062573.0	1217311.0	continuous-2946-both_sexes-irnt	icd10-M17-both_sexes	0.2825	0.0919	0.0338	0.0313	-0.3331	1.9324e-12	0.0473	-7.0393
EUR	EUR	-0.0122	-0.0101	0.0053	0.002	0.0855	0.0087	1.0637	1.0119	0.0075	0.0068	0.0068	0.0012	1.2201	1.0802	1.2261	1.086			1062573.0	1217311.0	continuous-2946-both_sexes-irnt	icd10-M51-both_sexes	0.2817	0.1387	0.0334	0.0793	-0.4463	2.2324e-08	0.0798	-5.593
EUR	EUR	-0.0129	-0.0059	0.0057	0.0024	0.0855	0.0132	1.0637	0.9981	0.0075	0.0078	0.0068	0.0014	1.2201	1.1082	1.2261	1.112		Ratio < 0, possibly indicating GC correction	1062573.0	1217311.0	continuous-2946-both_sexes-irnt	icd10-M75-both_sexes	0.2817		0.0334		-0.3849	1.0141e-08	0.0672	-5.7284
EUR	EUR	-0.0096	0.0027	0.0048	0.002	0.0855	0.0121	1.0637	1.0048	0.0075	0.0072	0.0068	0.0013	1.2201	1.0988	1.2261	1.1067			1062573.0	1217311.0	continuous-2946-both_sexes-irnt	icd10-N20-both_sexes	0.2817	0.0452	0.0334	0.0679	-0.2979	5.4165e-06	0.0655	-4.548
EUR	EUR	-0.0104	-0.0075	0.0052	0.002	0.0855	0.0141	1.0637	1.018	0.0075	0.0077	0.0068	0.0014	1.2201	1.1113	1.2261	1.1388			1062573.0	1217311.0	continuous-2946-both_sexes-irnt	icd10-N81-both_sexes	0.2817	0.1297	0.0334	0.0558	-0.3	6.0762e-07	0.0601	-4.9888
EUR	EUR	-0.029	-0.0114	0.0051	0.0021	0.0855	0.022	1.0637	1.0141	0.0075	0.0071	0.0068	0.0015	1.2201	1.1843	1.2261	1.2029			1062573.0	1217311.0	continuous-2946-both_sexes-irnt	icd10-R07-both_sexes	0.2817	0.0695	0.0334	0.035	-0.6684	4.5691e-50	0.0449	-14.8782
EUR	EUR	-0.0217	-0.0238	0.0055	0.0022	0.0854	0.0164	1.0638	1.0179	0.0076	0.0077	0.0069	0.0015	1.2201	1.1364	1.2257	1.1571			1062573.0	1217311.0	continuous-2946-both_sexes-irnt	icd10-R10-both_sexes	0.2826	0.1139	0.0335	0.0493	-0.5811	5.2522e-28	0.053	-10.9713
EUR	EUR	-0.0099	-0.0026	0.0052	0.002	0.0855	0.0053	1.0637	1.0086	0.0075	0.0066	0.0068	0.0012	1.2201	1.0466	1.2261	1.0539			1062573.0	1217311.0	continuous-2946-both_sexes-irnt	icd10-R19-both_sexes	0.2817	0.1597	0.0334	0.1232	-0.4678	1.2504e-05	0.1071	-4.3686
EUR	EUR	-0.0205	-0.0242	0.0056	0.0023	0.0855	0.0132	1.0637	1.0239	0.0075	0.0067	0.0068	0.0014	1.2201	1.127	1.2261	1.1362			1062573.0	1217311.0	continuous-2946-both_sexes-irnt	icd10-Z72-both_sexes	0.2817	0.1752	0.0334	0.049	-0.6107	2.6742e-22	0.0629	-9.7122
EUR	EUR	-0.0153	-0.0064	0.0056	0.0022	0.0855	0.0108	1.0637	1.0284	0.0075	0.0082	0.0068	0.0016	1.2201	1.0895	1.2261	1.1197			1062573.0	1217311.0	continuous-2946-both_sexes-irnt	icd10-Z82-both_sexes	0.2817	0.2375	0.0334	0.0682	-0.5043	4.4779e-12	0.0729	-6.9212
EUR	EUR	-0.0265	-0.023	0.0055	0.0022	0.0855	0.0242	1.0637	1.0121	0.0075	0.0082	0.0068	0.0018	1.2201	1.194	1.2261	1.2204			1062573.0	1217311.0	continuous-2946-both_sexes-irnt	icd10-Z86-both_sexes	0.2817	0.0551	0.0334	0.0374	-0.5826	1.3065e-33	0.0482	-12.0825
EUR	EUR	-0.0194	-0.0027	0.006	0.0023	0.0855	0.0154	1.0637	1.0184	0.0075	0.0082	0.0068	0.0015	1.2201	1.1364	1.2261	1.1518			1062573.0	1217311.0	continuous-2946-both_sexes-irnt	icd10-Z88-both_sexes	0.2817	0.121	0.0334	0.054	-0.5338	9.2356e-19	0.0604	-8.844
EUR	EUR	-0.0135	-0.0152	0.0053	0.0019	0.0855	0.0181	1.0637	1.0101	0.0075	0.0082	0.0068	0.0018	1.2201	1.1301	1.2261	1.1632			1062573.0	1217311.0	continuous-2946-both_sexes-irnt	icd10-Z95-both_sexes	0.2817	0.062	0.0334	0.0502	-0.3432	3.7044e-12	0.0494	-6.948
EUR	EUR	-0.0236	-0.0156	0.0059	0.0024	0.0855	0.0381	1.0637	1.0702	0.0075	0.0114	0.0068	0.0024	1.2201	1.2932	1.2261	1.3966			1062573.0	1217311.0	continuous-2946-both_sexes-irnt	phecode-250-both_sexes	0.2817	0.1771	0.0334	0.0288	-0.4134	2.245e-23	0.0415	-9.9616
EUR	EUR	-0.0241	-0.0184	0.0062	0.0024	0.0853	0.0402	1.0642	1.0636	0.0078	0.0111	0.0069	0.0024	1.2201	1.2966	1.2262	1.4065			1062573.0	1217311.0	continuous-2946-both_sexes-irnt	phecode-250.2-both_sexes	0.2838	0.1564	0.0344	0.0272	-0.4112	1.4196e-24	0.0402	-10.2324
EUR	EUR	-0.0249	-0.0213	0.0059	0.0022	0.0855	0.0328	1.0637	1.0285	0.0075	0.0125	0.0068	0.0025	1.2201	1.2398	1.2261	1.3087			1062573.0	1217311.0	continuous-2946-both_sexes-irnt	phecode-272-both_sexes	0.2817	0.0924	0.0334	0.0404	-0.4707	4.9763e-28	0.0429	-10.9762
EUR	EUR	-0.0252	-0.0213	0.0059	0.0022	0.0855	0.0333	1.0637	1.0361	0.0075	0.0126	0.0068	0.0026	1.2201	1.2498	1.2261	1.3202			1062573.0	1217311.0	continuous-2946-both_sexes-irnt	phecode-272.1-both_sexes	0.2817	0.1128	0.0333	0.0393	-0.4717	3.0207e-28	0.0428	-11.0212
EUR	EUR	-0.0251	-0.0192	0.0059	0.0022	0.0855	0.0311	1.0637	1.0273	0.0075	0.0128	0.0068	0.0025	1.2201	1.2267	1.2261	1.2919			1062573.0	1217311.0	continuous-2946-both_sexes-irnt	phecode-272.11-both_sexes	0.2817	0.0936	0.0334	0.0437	-0.4859	1.0441e-28	0.0437	-11.1164
EUR	EUR	-0.0249	-0.0192	0.0055	0.0025	0.0855	0.0294	1.0637	1.0112	0.0075	0.0084	0.0068	0.0019	1.2201	1.2299	1.2261	1.2673			1062573.0	1217311.0	continuous-2946-both_sexes-irnt	phecode-278-both_sexes	0.2817	0.042	0.0334	0.0313	-0.4972	2.8125e-25	0.0479	-10.388
EUR	EUR	-0.0249	-0.0192	0.0056	0.0025	0.0855	0.0291	1.0637	1.017	0.0075	0.0084	0.0068	0.0019	1.2201	1.2332	1.2261	1.271			1062573.0	1217311.0	continuous-2946-both_sexes-irnt	phecode-278.1-both_sexes	0.2817	0.0627	0.0334	0.031	-0.498	6.9727e-25	0.0483	-10.301
EUR	EUR	-0.0146	-0.0061	0.0053	0.0021	0.0855	0.0107	1.0637	1.0132	0.0075	0.0072	0.0068	0.0014	1.2201	1.1019	1.2261	1.0965			1062573.0	1217311.0	continuous-2946-both_sexes-irnt	phecode-300-both_sexes	0.2817	0.1368	0.0334	0.0751	-0.4849	2.9471e-10	0.0769	-6.3015
EUR	EUR	-0.0137	-0.0083	0.0053	0.0021	0.0855	0.0099	1.0637	1.0102	0.0075	0.0072	0.0068	0.0014	1.2201	1.0926	1.2261	1.0876			1062573.0	1217311.0	continuous-2946-both_sexes-irnt	phecode-300.1-both_sexes	0.2817	0.1164	0.0334	0.0818	-0.4724	7.416e-10	0.0767	-6.1569
EUR	EUR	-0.0263	-0.0171	0.0059	0.0023	0.0855	0.0232	1.0637	1.0131	0.0075	0.0077	0.0068	0.0017	1.2201	1.1811	1.2261	1.2085			1062573.0	1217311.0	continuous-2946-both_sexes-irnt	phecode-306-both_sexes	0.2817	0.0627	0.0334	0.0371	-0.5906	6.5856e-31	0.0511	-11.5598
EUR	EUR	-0.0143	-0.0145	0.0055	0.0022	0.0855	0.0134	1.0637	0.9966	0.0075	0.007	0.0068	0.0013	1.2201	1.0926	1.2261	1.1069		Ratio < 0, possibly indicating GC correction	1062573.0	1217311.0	continuous-2946-both_sexes-irnt	phecode-317-both_sexes	0.2817		0.0334		-0.4229	1.6282e-11	0.0628	-6.736
EUR	EUR	-0.0285	-0.0129	0.0054	0.0022	0.0855	0.0206	1.0637	1.0127	0.0075	0.0072	0.0068	0.0016	1.2201	1.1619	1.2261	1.1856			1062573.0	1217311.0	continuous-2946-both_sexes-irnt	phecode-318-both_sexes	0.2817	0.0684	0.0334	0.0389	-0.6778	7.2906e-39	0.052	-13.0395
EUR	EUR	-0.0106	-0.0096	0.0048	0.0021	0.0855	0.0103	1.0637	0.9999	0.0075	0.007	0.0068	0.0014	1.2201	1.0741	1.2261	1.088		Ratio < 0, possibly indicating GC correction	1062573.0	1217311.0	continuous-2946-both_sexes-irnt	phecode-327-both_sexes	0.2817		0.0334		-0.3586	4.2267e-07	0.0709	-5.0585
EUR	EUR	-0.0109	-0.009	0.0049	0.0021	0.0855	0.0108	1.0637	0.9999	0.0075	0.0078	0.0068	0.0014	1.2201	1.0864	1.2261	1.0926		Ratio < 0, possibly indicating GC correction	1062573.0	1217311.0	continuous-2946-both_sexes-irnt	phecode-327.3-both_sexes	0.2817		0.0334		-0.3595	2.225e-07	0.0694	-5.1795
EUR	EUR	-0.0398	-0.0213	0.0066	0.0029	0.0855	0.0766	1.0637	1.0962	0.0075	0.0163	0.0068	0.0038	1.2201	1.5217	1.2261	1.7739			1062573.0	1217311.0	continuous-2946-both_sexes-irnt	phecode-401-both_sexes	0.2817	0.1243	0.0334	0.021	-0.4917	5.6051e-45	0.0349	-14.0725
EUR	EUR	-0.0396	-0.0217	0.0066	0.0029	0.0855	0.0765	1.0637	1.0938	0.0075	0.0162	0.0068	0.0038	1.2201	1.5181	1.2261	1.7708			1062573.0	1217311.0	continuous-2946-both_sexes-irnt	phecode-401.1-both_sexes	0.2817	0.1217	0.0334	0.0211	-0.4895	4.4161e-45	0.0347	-14.0893
EUR	EUR	-0.0241	-0.0201	0.0052	0.0024	0.0855	0.036	1.0637	1.03	0.0075	0.0099	0.0068	0.0024	1.2201	1.2464	1.2261	1.3343			1062573.0	1217311.0	continuous-2946-both_sexes-irnt	phecode-411-both_sexes	0.2817	0.0896	0.0334	0.0295	-0.4351	2.9321e-24	0.0428	-10.1619
EUR	EUR	-0.0126	-0.0121	0.0051	0.002	0.0853	0.0121	1.0638	1.0016	0.0076	0.0079	0.0069	0.0015	1.2201	1.0802	1.2257	1.0966			1062573.0	1217311.0	continuous-2946-both_sexes-irnt	phecode-411.1-both_sexes	0.2827	0.0167	0.0335	0.0823	-0.3938	3.9435e-09	0.0669	-5.8865
EUR	EUR	-0.0192	-0.0199	0.0048	0.0022	0.0855	0.026	1.0637	1.0068	0.0075	0.0086	0.0068	0.0021	1.2201	1.1651	1.2261	1.2157			1062573.0	1217311.0	continuous-2946-both_sexes-irnt	phecode-411.2-both_sexes	0.2817	0.0314	0.0334	0.0397	-0.4076	2.3918e-18	0.0467	-8.7371
EUR	EUR	-0.023	-0.0171	0.0053	0.0023	0.0855	0.0297	1.0637	1.0277	0.0075	0.0083	0.0068	0.0021	1.2201	1.2201	1.2261	1.2677			1062573.0	1217311.0	continuous-2946-both_sexes-irnt	phecode-411.3-both_sexes	0.2817	0.1037	0.0334	0.0308	-0.4571	2.4595e-23	0.0459	-9.9525
EUR	EUR	-0.0188	-0.0159	0.0057	0.0024	0.0855	0.0345	1.0637	1.0309	0.0075	0.0102	0.0068	0.0028	1.2201	1.2201	1.2261	1.3147			1062573.0	1217311.0	continuous-2946-both_sexes-irnt	phecode-411.4-both_sexes	0.2817	0.0982	0.0334	0.0324	-0.3463	2.8803e-15	0.0439	-7.896
EUR	EUR	-0.0224	-0.0195	0.0054	0.0024	0.0855	0.037	1.0637	1.021	0.0075	0.0102	0.0068	0.0026	1.2201	1.2431	1.2261	1.3308			1062573.0	1217311.0	continuous-2946-both_sexes-irnt	phecode-411.8-both_sexes	0.2817	0.0634	0.0334	0.031	-0.3987	1.1703e-20	0.0428	-9.3194
EUR	EUR	-0.0285	-0.0139	0.0051	0.0021	0.0855	0.0216	1.0637	1.0189	0.0075	0.0072	0.0068	0.0015	1.2201	1.1843	1.2261	1.2021			1062573.0	1217311.0	continuous-2946-both_sexes-irnt	phecode-418-both_sexes	0.2817	0.0935	0.0334	0.0356	-0.6632	1.9884e-48	0.0453	-14.6235
EUR	EUR	-0.0086	-0.0036	0.0058	0.0025	0.0855	0.0254	1.0637	1.0305	0.0075	0.0146	0.0068	0.0023	1.2201	1.1715	1.2261	1.2386			1062573.0	1217311.0	continuous-2946-both_sexes-irnt	phecode-454-both_sexes	0.2817	0.1277	0.0334	0.0611	-0.1837	0.0004	0.0518	-3.5428
EUR	EUR	-0.0087	-0.0027	0.0058	0.0025	0.0855	0.0256	1.0637	1.0383	0.0075	0.0154	0.0068	0.0024	1.2201	1.1779	1.2261	1.2476			1062573.0	1217311.0	continuous-2946-both_sexes-irnt	phecode-454.1-both_sexes	0.2817	0.1548	0.0334	0.0623	-0.187	0.0004	0.0526	-3.5518
EUR	EUR	-0.0175	-0.018	0.0053	0.002	0.0855	0.0104	1.0637	1.0151	0.0075	0.007	0.0068	0.0014	1.2201	1.0957	1.2261	1.103			1062573.0	1217311.0	continuous-2946-both_sexes-irnt	phecode-459-both_sexes	0.2817	0.1464	0.0334	0.0681	-0.5874	2.0668e-16	0.0715	-8.2181
EUR	EUR	-0.0029	0.0025	0.0057	0.0022	0.0855	0.0101	1.0637	1.007	0.0075	0.009	0.0068	0.0019	1.2201	1.0588	1.2261	1.0901			1062573.0	1217311.0	continuous-2946-both_sexes-irnt	phecode-471-both_sexes	0.2817	0.0773	0.0334	0.0994	-0.0973	0.2043	0.0766	-1.2694
EUR	EUR	-0.0235	-0.0071	0.0063	0.0026	0.0855	0.0357	1.0637	1.0377	0.0075	0.0123	0.0068	0.0031	1.2201	1.2398	1.2261	1.3409			1062573.0	1217311.0	continuous-2946-both_sexes-irnt	phecode-495-both_sexes	0.2817	0.1107	0.0334	0.0359	-0.4249	1.9504e-19	0.0471	-9.016
EUR	EUR	-0.0301	-0.0081	0.0057	0.0025	0.0855	0.0206	1.0637	1.0108	0.0075	0.0089	0.0068	0.0022	1.2201	1.1491	1.2261	1.1777			1062573.0	1217311.0	continuous-2946-both_sexes-irnt	phecode-496.2-both_sexes	0.2817	0.0606	0.0334	0.0499	-0.7173	1.5645e-39	0.0545	-13.1564
EUR	EUR	-0.0306	-0.0065	0.0058	0.0025	0.0855	0.0206	1.0637	1.0116	0.0075	0.009	0.0068	0.0022	1.2201	1.1491	1.2261	1.1784			1062573.0	1217311.0	continuous-2946-both_sexes-irnt	phecode-496.21-both_sexes	0.2817	0.0651	0.0334	0.0507	-0.7276	1.7507e-40	0.0546	-13.3209
EUR	EUR	-0.0243	-0.0149	0.0054	0.0022	0.0855	0.0248	1.0637	1.0411	0.0075	0.0082	0.0068	0.0016	1.2201	1.2234	1.2261	1.2486			1062573.0	1217311.0	continuous-2946-both_sexes-irnt	phecode-530-both_sexes	0.2817	0.1652	0.0334	0.0332	-0.5272	1.6049e-28	0.0476	-11.078
EUR	EUR	-0.0232	-0.0168	0.0054	0.0022	0.0855	0.0251	1.0637	1.0307	0.0075	0.0079	0.0068	0.0016	1.2201	1.2103	1.2261	1.2392			1062573.0	1217311.0	continuous-2946-both_sexes-irnt	phecode-530.1-both_sexes	0.2817	0.1285	0.0334	0.0332	-0.5007	5.6915e-26	0.0475	-10.5393
EUR	EUR	-0.0223	-0.013	0.0054	0.0023	0.0855	0.0204	1.0637	1.0179	0.0075	0.0079	0.0068	0.0016	1.2201	1.1683	1.2261	1.1839			1062573.0	1217311.0	continuous-2946-both_sexes-irnt	phecode-530.11-both_sexes	0.2817	0.0972	0.0334	0.043	-0.5335	1.3908e-22	0.0546	-9.7786
EUR	EUR	-0.024	-0.0174	0.0052	0.0021	0.0855	0.0168	1.0637	1.009	0.0075	0.0073	0.0068	0.0015	1.2201	1.1396	1.2261	1.1524			1062573.0	1217311.0	continuous-2946-both_sexes-irnt	phecode-535-both_sexes	0.2817	0.0592	0.0334	0.0479	-0.6313	8.3409e-29	0.0567	-11.1364
EUR	EUR	-0.0224	-0.0015	0.0052	0.0025	0.0855	0.0258	1.0637	1.0346	0.0075	0.0088	0.0068	0.0021	1.2201	1.2038	1.2261	1.252			1062573.0	1217311.0	continuous-2946-both_sexes-irnt	phecode-550-both_sexes	0.2817	0.1373	0.0334	0.0348	-0.4768	8.3114e-20	0.0523	-9.109
EUR	EUR	-0.026	0.0008	0.0053	0.0024	0.0855	0.0279	1.0637	1.0311	0.0075	0.0084	0.0068	0.0018	1.2201	1.2201	1.2261	1.2549			1062573.0	1217311.0	continuous-2946-both_sexes-irnt	phecode-550.2-both_sexes	0.2817	0.1222	0.0334	0.0328	-0.5309	1.1885e-26	0.0497	-10.6856
EUR	EUR	-0.0063	-0.0059	0.0052	0.0021	0.0855	0.0101	1.0637	1.0079	0.0075	0.0074	0.0068	0.0018	1.2201	1.0679	1.2261	1.0829			1062573.0	1217311.0	continuous-2946-both_sexes-irnt	phecode-550.4-both_sexes	0.2817	0.0952	0.0334	0.0897	-0.213	0.0027	0.0711	-2.9971
EUR	EUR	-0.0159	-0.0031	0.005	0.0021	0.0855	0.0129	1.0637	1.0042	0.0075	0.0067	0.0068	0.0017	1.2201	1.0864	1.2261	1.095			1062573.0	1217311.0	continuous-2946-both_sexes-irnt	phecode-558-both_sexes	0.2817	0.0439	0.0334	0.071	-0.4791	6.2827e-14	0.0639	-7.5021
EUR	EUR	-0.0189	0.0057	0.0058	0.0025	0.0855	0.0437	1.0637	1.0188	0.0075	0.0115	0.0068	0.0026	1.2201	1.2597	1.2261	1.3468			1062573.0	1217311.0	continuous-2946-both_sexes-irnt	phecode-562-both_sexes	0.2817	0.0543	0.0334	0.0331	-0.3096	1.6798e-14	0.0403	-7.673
EUR	EUR	-0.019	0.0059	0.0058	0.0025	0.0855	0.0437	1.0637	1.0199	0.0075	0.0115	0.0068	0.0026	1.2201	1.2631	1.2261	1.3479			1062573.0	1217311.0	continuous-2946-both_sexes-irnt	phecode-562.1-both_sexes	0.2817	0.0573	0.0334	0.0331	-0.31	1.6166e-14	0.0404	-7.6779
EUR	EUR	-0.0222	-0.0083	0.0053	0.0022	0.0855	0.0179	1.0637	1.0107	0.0075	0.0073	0.0068	0.0016	1.2201	1.1364	1.2261	1.1452			1062573.0	1217311.0	continuous-2946-both_sexes-irnt	phecode-564-both_sexes	0.2817	0.0739	0.0334	0.0503	-0.5677	5.0529e-26	0.0538	-10.5505
EUR	EUR	-0.014	-0.0154	0.0056	0.0023	0.0855	0.0191	1.0637	1.0223	0.0075	0.0099	0.0068	0.002	1.2201	1.1364	1.2261	1.1862			1062573.0	1217311.0	continuous-2946-both_sexes-irnt	phecode-574-both_sexes	0.2817	0.1195	0.0334	0.0534	-0.347	1.4582e-08	0.0612	-5.6664
EUR	EUR	-0.0135	-0.0138	0.0055	0.0023	0.0855	0.0175	1.0637	1.02	0.0075	0.0099	0.0068	0.0019	1.2201	1.1301	1.2261	1.1686			1062573.0	1217311.0	continuous-2946-both_sexes-irnt	phecode-574.1-both_sexes	0.2817	0.1183	0.0334	0.0588	-0.35	2.0014e-08	0.0624	-5.6119
EUR	EUR	-0.0081	-0.0002	0.0048	0.002	0.0855	0.0095	1.0637	1.0009	0.0075	0.0074	0.0068	0.0013	1.2201	1.0741	1.2261	1.0797			1062573.0	1217311.0	continuous-2946-both_sexes-irnt	phecode-594.1-both_sexes	0.2817	0.0115	0.0334	0.0929	-0.2854	0.0001	0.0735	-3.8811
EUR	EUR	-0.0115	-0.0062	0.005	0.0021	0.0855	0.0087	1.0637	1.0034	0.0075	0.0075	0.0068	0.0015	1.2201	1.0649	1.2261	1.0703			1062573.0	1217311.0	continuous-2946-both_sexes-irnt	phecode-714.1-both_sexes	0.2817	0.0482	0.0334	0.1062	-0.4216	3.5561e-08	0.0765	-5.5116
EUR	EUR	-0.0235	-0.0181	0.0063	0.0027	0.0855	0.0357	1.0637	1.0322	0.0075	0.0084	0.0068	0.0019	1.2201	1.2831	1.2261	1.3338			1062573.0	1217311.0	continuous-2946-both_sexes-irnt	phecode-716-both_sexes	0.2817	0.0965	0.0334	0.0251	-0.4254	2.5339e-20	0.0461	-9.237
EUR	EUR	-0.0164	-0.0147	0.0063	0.0025	0.0855	0.0261	1.0637	1.0214	0.0075	0.0082	0.0068	0.0018	1.2201	1.1973	1.2261	1.2313			1062573.0	1217311.0	continuous-2946-both_sexes-irnt	phecode-716.2-both_sexes	0.2817	0.0924	0.0334	0.0355	-0.3477	1.1042e-11	0.0512	-6.7922
EUR	EUR	-0.0234	-0.0185	0.0063	0.0027	0.0855	0.0357	1.0637	1.032	0.0075	0.0083	0.0068	0.0019	1.2201	1.2831	1.2261	1.3342			1062573.0	1217311.0	continuous-2946-both_sexes-irnt	phecode-716.9-both_sexes	0.2817	0.0958	0.0334	0.0249	-0.4242	2.0405e-20	0.0458	-9.2602
EUR	EUR	-0.0063	-0.0145	0.0052	0.002	0.0855	0.0105	1.0637	1.0008	0.0075	0.0068	0.0068	0.0014	1.2201	1.0802	1.2261	1.0882			1062573.0	1217311.0	continuous-2946-both_sexes-irnt	phecode-720-both_sexes	0.2817	0.0088	0.0334	0.0775	-0.2111	0.0019	0.0681	-3.0999
EUR	EUR	-0.0124	-0.0105	0.0057	0.0021	0.0855	0.0089	1.0637	1.02	0.0075	0.0068	0.0068	0.0012	1.2201	1.0895	1.2261	1.0947			1062573.0	1217311.0	continuous-2946-both_sexes-irnt	phecode-722-both_sexes	0.2817	0.2115	0.0334	0.0714	-0.4471	2.0535e-08	0.0797	-5.6074
EUR	EUR	-0.0176	-0.0085	0.0061	0.0025	0.0855	0.0166	1.0637	0.9969	0.0075	0.007	0.0068	0.0015	1.2201	1.1238	1.2261	1.1351		Ratio < 0, possibly indicating GC correction	1062573.0	1217311.0	continuous-2946-both_sexes-irnt	phecode-726-both_sexes	0.2817		0.0334		-0.468	7.7564e-15	0.0602	-7.7715
EUR	EUR	-0.0035	-0.014	0.0055	0.0021	0.0855	0.0103	1.0637	0.9932	0.0075	0.0066	0.0068	0.0013	1.2201	1.071	1.2261	1.0802		Ratio < 0, possibly indicating GC correction	1062573.0	1217311.0	continuous-2946-both_sexes-irnt	phecode-735.2-both_sexes	0.2819		0.0334		-0.1165	0.0952	0.0698	-1.6686
EUR	EUR	-0.0007	-0.0142	0.0053	0.0021	0.0855	0.0149	1.0637	1.0058	0.0075	0.0083	0.0068	0.0016	1.2201	1.1113	1.2261	1.1302			1062573.0	1217311.0	continuous-2946-both_sexes-irnt	phecode-735.3-both_sexes	0.2817	0.0448	0.0334	0.0638	-0.0182	0.755	0.0583	-0.3121
EUR	EUR	-0.0191	-0.0075	0.006	0.0027	0.0855	0.0243	1.0637	1.024	0.0075	0.0115	0.0068	0.0028	1.2201	1.1843	1.2261	1.2414			1062573.0	1217311.0	continuous-2946-both_sexes-irnt	phecode-740-both_sexes	0.2817	0.0992	0.0334	0.0477	-0.4199	5.0721e-17	0.0501	-8.385
EUR	EUR	-0.0132	-0.0056	0.006	0.0026	0.0855	0.0216	1.0637	1.0266	0.0075	0.0103	0.0068	0.0024	1.2201	1.1619	1.2261	1.2105			1062573.0	1217311.0	continuous-2946-both_sexes-irnt	phecode-740.1-both_sexes	0.2817	0.1262	0.0334	0.0487	-0.3068	2.5976e-08	0.0551	-5.5666
EUR	EUR	-0.0177	-0.007	0.0055	0.0025	0.0855	0.0158	1.0637	1.0022	0.0075	0.0094	0.0068	0.0022	1.2201	1.1207	1.2261	1.1369			1062573.0	1217311.0	continuous-2946-both_sexes-irnt	phecode-740.9-both_sexes	0.2817	0.0164	0.0334	0.0685	-0.4801	2.9821e-16	0.0587	-8.174
EUR	EUR	-0.0054	-0.004	0.0051	0.0021	0.0855	0.0103	1.0637	1.0051	0.0075	0.0087	0.0068	0.0017	1.2201	1.0741	1.2261	1.0945			1062573.0	1217311.0	continuous-2946-both_sexes-irnt	phecode-743.1-both_sexes	0.2817	0.054	0.0334	0.0921	-0.1816	0.0147	0.0745	-2.4391
EUR	EUR	-0.0053	-0.004	0.0051	0.0021	0.0855	0.0102	1.0637	1.0045	0.0075	0.0087	0.0068	0.0017	1.2201	1.0741	1.2261	1.0936			1062573.0	1217311.0	continuous-2946-both_sexes-irnt	phecode-743.11-both_sexes	0.2817	0.0483	0.0334	0.0932	-0.1795	0.0159	0.0745	-2.4101
EUR	EUR	-0.0245	-0.0111	0.0054	0.002	0.0855	0.0157	1.0637	1.0187	0.0075	0.0074	0.0068	0.0015	1.2201	1.1428	1.2261	1.1525			1062573.0	1217311.0	continuous-2946-both_sexes-irnt	phecode-760-both_sexes	0.2817	0.1226	0.0334	0.0488	-0.6695	2.5091e-32	0.0566	-11.8371
EUR	EUR	-0.0248	-0.0204	0.0052	0.0022	0.0855	0.0196	1.0637	1.0135	0.0075	0.008	0.0068	0.0016	1.2201	1.1459	1.2261	1.1796			1062573.0	1217311.0	continuous-2946-both_sexes-irnt	phecode-785-both_sexes	0.2817	0.0753	0.0334	0.0447	-0.606	1.473e-33	0.0502	-12.0727
EUR	EUR	-0.0091	-0.01	0.0051	0.0022	0.0855	0.009	1.0637	1.0099	0.0075	0.0074	0.0068	0.0014	1.2201	1.0772	1.2261	1.0861			1062573.0	1217311.0	continuous-2946-both_sexes-irnt	phecode-788-both_sexes	0.2817	0.1144	0.0334	0.0859	-0.3297	2.8363e-05	0.0788	-4.1862
EUR	EUR	-0.0091	-0.0083	0.0056	0.0022	0.0855	0.0156	1.0637	1.0125	0.0075	0.0076	0.0068	0.0017	1.2201	1.1238	1.2261	1.147			1062573.0	1217311.0	continuous-2946-both_sexes-irnt	phecode-835-both_sexes	0.2817	0.0847	0.0334	0.052	-0.2476	2.2801e-05	0.0585	-4.2355
EUR	EUR	-0.0173	-0.0013	0.0056	0.0022	0.0855	0.0125	1.0637	1.0137	0.0075	0.0075	0.0068	0.0014	1.2201	1.0988	1.2261	1.1179			1062573.0	1217311.0	continuous-2946-both_sexes-irnt	phecode-960-both_sexes	0.2817	0.1158	0.0334	0.0632	-0.527	2.3089e-16	0.0642	-8.2048
EUR	EUR	-0.017	-0.0005	0.0056	0.0022	0.0855	0.0115	1.0637	1.0068	0.0075	0.0074	0.0068	0.0014	1.2201	1.0926	1.2261	1.1026			1062573.0	1217311.0	continuous-2946-both_sexes-irnt	phecode-960.2-both_sexes	0.2817	0.0659	0.0334	0.0726	-0.5431	1.1991e-15	0.0678	-8.0045
EUR	EUR	-0.0092	-0.0122	0.0053	0.0021	0.0855	0.009	1.0638	1.0139	0.0077	0.0067	0.007	0.0012	1.2201	1.0864	1.2262	1.091			1062573.0	1217311.0	continuous-2946-both_sexes-irnt	prescriptions-GABA_agonist|sedative-both_sexes	0.2823	0.153	0.0341	0.0732	-0.3304	1.5932e-05	0.0766	-4.3154
EUR	EUR	-0.0152	-0.0145	0.0053	0.002	0.0855	0.0103	1.0637	1.0348	0.0073	0.0071	0.0067	0.0013	1.2201	1.1144	1.226	1.1226			1062573.0	1217311.0	continuous-2946-both_sexes-irnt	prescriptions-SSRI|selective_serotonin_re-uptake_inhibitor-both_sexes	0.282	0.2839	0.0324	0.0576	-0.512	3.4985e-14	0.0676	-7.5784
EUR	EUR	-0.0187	-0.0108	0.0054	0.0021	0.0855	0.0157	1.0637	1.0571	0.0075	0.0086	0.0068	0.0018	1.2201	1.1619	1.2261	1.194			1062573.0	1217311.0	continuous-2946-both_sexes-irnt	prescriptions-albuterol-both_sexes	0.2817	0.2944	0.0334	0.0441	-0.5116	1.3747e-17	0.0599	-8.5372
EUR	EUR	-0.0112	-0.0066	0.0053	0.0021	0.0855	0.0067	1.0637	1.0162	0.0075	0.007	0.0068	0.0011	1.2201	1.071	1.2261	1.0739			1062573.0	1217311.0	continuous-2946-both_sexes-irnt	prescriptions-alpha1-antagonist|alpha_blocker-both_sexes	0.2817	0.2195	0.0334	0.0942	-0.4677	2.0638e-07	0.09	-5.1935
EUR	EUR	-0.0069	-0.0301	0.0049	0.0021	0.0855	0.0058	1.0637	1.063	0.0075	0.0069	0.0068	0.0012	1.2201	1.1113	1.2261	1.1123			1062573.0	1217311.0	continuous-2946-both_sexes-irnt	prescriptions-amoxicillin_clavulanic_acid-both_sexes	0.2817	0.5612	0.0334	0.0616	-0.3124	0.0009	0.0943	-3.3137
EUR	EUR	-0.0129	-0.0298	0.0051	0.0021	0.0855	0.0088	1.0637	1.0192	0.0075	0.0073	0.0068	0.0012	1.2201	1.0926	1.2261	1.0949			1062573.0	1217311.0	continuous-2946-both_sexes-irnt	prescriptions-anticonvulsant|voltage-gated_calcium_channel_inhibitor|neuropathy-both_sexes	0.2817	0.2026	0.0334	0.0774	-0.4696	4.1359e-10	0.0752	-6.2488
EUR	EUR	-0.0236	-0.0308	0.0059	0.0024	0.0855	0.0142	1.0637	1.0868	0.0075	0.0082	0.0068	0.0015	1.2201	1.1973	1.2261	1.2079			1062573.0	1217311.0	continuous-2946-both_sexes-irnt	prescriptions-antipyretic-both_sexes	0.2817	0.4174	0.0334	0.0396	-0.6773	1.6752e-29	0.0601	-11.2785
EUR	EUR	-0.0089	-0.0195	0.005	0.0019	0.0855	0.008	1.0637	1.0292	0.0075	0.0075	0.0068	0.0013	1.2201	1.0895	1.2261	1.0998			1062573.0	1217311.0	continuous-2946-both_sexes-irnt	prescriptions-antispasmodic-both_sexes	0.2817	0.2927	0.0334	0.0754	-0.3391	7.8971e-06	0.0759	-4.468
EUR	EUR	-0.0159	-0.0169	0.0055	0.0022	0.0855	0.0224	1.0637	1.056	0.0075	0.0085	0.0068	0.0019	1.2201	1.207	1.2261	1.2493			1062573.0	1217311.0	continuous-2946-both_sexes-irnt	prescriptions-bendroflumethiazide-both_sexes	0.2817	0.2246	0.0334	0.0343	-0.3622	1.1055e-13	0.0488	-7.4276
EUR	EUR	-0.0069	-0.0301	0.0049	0.0021	0.0855	0.0058	1.0637	1.063	0.0075	0.0069	0.0068	0.0012	1.2201	1.1113	1.2261	1.1123			1062573.0	1217311.0	continuous-2946-both_sexes-irnt	prescriptions-beta-lactam_antibiotic|beta-lactamase_inhibitor|antibiotic-both_sexes	0.2817	0.5612	0.0334	0.0617	-0.3124	0.0009	0.0943	-3.3137
EUR	EUR	-0.0187	-0.0108	0.0054	0.0021	0.0855	0.0157	1.0637	1.0571	0.0075	0.0086	0.0068	0.0018	1.2201	1.1619	1.2261	1.194			1062573.0	1217311.0	continuous-2946-both_sexes-irnt	prescriptions-beta2-agonist|bronchodilator|asthma-both_sexes	0.2817	0.2944	0.0334	0.0441	-0.5116	1.3748e-17	0.0599	-8.5372
EUR	EUR	-0.0162	-0.0169	0.0055	0.002	0.0855	0.0189	1.0637	1.0408	0.0075	0.0086	0.0068	0.0015	1.2201	1.1811	1.2261	1.2031			1062573.0	1217311.0	continuous-2946-both_sexes-irnt	prescriptions-biguanides|diabetes-both_sexes	0.2817	0.2008	0.0334	0.0425	-0.4012	8.5232e-15	0.0517	-7.7595
EUR	EUR	-0.0151	-0.0197	0.0054	0.0021	0.0855	0.0094	1.0637	1.0293	0.0075	0.0071	0.0068	0.0015	1.2201	1.105	1.2261	1.1097			1062573.0	1217311.0	continuous-2946-both_sexes-irnt	prescriptions-citalopram-both_sexes	0.2817	0.2668	0.0334	0.0649	-0.531	3.8748e-11	0.0803	-6.6088
EUR	EUR	-0.0152	-0.0178	0.0059	0.0022	0.0855	0.0071	1.0637	1.044	0.0075	0.0076	0.0068	0.0014	1.2201	1.0957	1.2261	1.1055			1062573.0	1217311.0	continuous-2946-both_sexes-irnt	prescriptions-clarithromycin-both_sexes	0.2817	0.4167	0.0334	0.072	-0.6177	8.5332e-11	0.0952	-6.4909
EUR	EUR	-0.0083	-0.0284	0.0056	0.002	0.0855	0.0075	1.0637	1.0446	0.0075	0.0081	0.0068	0.0013	1.2201	1.1082	1.2261	1.1088			1062573.0	1217311.0	continuous-2946-both_sexes-irnt	prescriptions-corticosteroid|aminoglycoside_antibiotic|antibiotic-both_sexes	0.2817	0.4097	0.0334	0.0749	-0.3266	3.9303e-05	0.0794	-4.1115
EUR	EUR	-0.0083	-0.0284	0.0056	0.002	0.0855	0.0075	1.0637	1.0446	0.0075	0.0081	0.0068	0.0013	1.2201	1.1082	1.2261	1.1088			1062573.0	1217311.0	continuous-2946-both_sexes-irnt	prescriptions-dexamethasone_acetic_acid_neomycin-both_sexes	0.2817	0.4097	0.0334	0.0749	-0.3266	3.9302e-05	0.0794	-4.1115
EUR	EUR	-0.0112	-0.017	0.0063	0.0023	0.0855	0.0089	1.0637	1.0466	0.0075	0.007	0.0068	0.0012	1.2201	1.1301	1.2261	1.1249			1062573.0	1217311.0	continuous-2946-both_sexes-irnt	prescriptions-diazepam-both_sexes	0.2817	0.3734	0.0334	0.0564	-0.4065	1.2566e-06	0.0839	-4.8465
EUR	EUR	-0.0116	-0.0039	0.0056	0.0021	0.0855	0.008	1.0637	1.0103	0.0075	0.0069	0.0068	0.0012	1.2201	1.0741	1.2261	1.0789			1062573.0	1217311.0	continuous-2946-both_sexes-irnt	prescriptions-doxazosin-both_sexes	0.2817	0.1303	0.0334	0.0878	-0.443	8.0088e-08	0.0825	-5.3669
EUR	EUR	-0.0152	-0.0144	0.0053	0.0019	0.0855	0.0103	1.0637	1.0349	0.0075	0.0068	0.0068	0.0013	1.2201	1.1144	1.2261	1.123			1062573.0	1217311.0	continuous-2946-both_sexes-irnt	prescriptions-fluoxetine-both_sexes	0.2817	0.2835	0.0334	0.0555	-0.5126	1.6135e-14	0.0668	-7.6782
EUR	EUR	-0.0129	-0.0298	0.0051	0.0021	0.0855	0.0088	1.0637	1.0192	0.0075	0.0073	0.0068	0.0012	1.2201	1.0926	1.2261	1.0949			1062573.0	1217311.0	continuous-2946-both_sexes-irnt	prescriptions-gabapentin-both_sexes	0.2817	0.2026	0.0334	0.0774	-0.4696	4.1357e-10	0.0752	-6.2488
EUR	EUR	-0.0103	-0.0129	0.0044	0.0018	0.0855	0.0068	1.0637	1.061	0.0075	0.007	0.0068	0.0012	1.2201	1.1175	1.2261	1.1183			1062573.0	1217311.0	continuous-2946-both_sexes-irnt	prescriptions-hydrocortisone-both_sexes	0.2817	0.5159	0.0334	0.0593	-0.4287	6.7014e-08	0.0794	-5.399
EUR	EUR	0.1765	1.2152	0.0344	0.0101	0.1765	0.1765	1.2152	1.2152	0.0344	0.0344	0.0101	0.0101	1.8972	1.8972	2.7292	2.7292			1062565.0	1217311.0	continuous-30000-both_sexes-irnt	continuous-30000-both_sexes-irnt	0.1244	0.1244	0.0199	0.0199	1.0	0.0	3.5021e-07	2855408.3366
EUR	EUR	0.0339	0.2281	0.0151	0.0048	0.1763	0.1841	1.2156	1.5448	0.0343	0.0626	0.01	0.0148	1.8972	1.9798	2.7281	3.1458			1062565.0	1217311.0	continuous-30000-both_sexes-irnt	continuous-30010-both_sexes-irnt	0.1247	0.2539	0.0199	0.0292	0.1882	1.8177e-15	0.0237	7.9532
EUR	EUR	0.0261	0.1897	0.0148	0.0048	0.1765	0.1266	1.2152	1.4251	0.0344	0.0573	0.0101	0.0109	1.8972	1.7688	2.7292	2.5246			1062565.0	1217311.0	continuous-30000-both_sexes-irnt	continuous-30020-both_sexes-irnt	0.1244	0.2788	0.0199	0.0376	0.1748	3.1318e-10	0.0278	6.2921
EUR	EUR	0.0319	0.2213	0.0146	0.0048	0.1765	0.1221	1.2152	1.4219	0.0344	0.0582	0.0101	0.0112	1.8972	1.7609	2.7292	2.482			1062565.0	1217311.0	continuous-30000-both_sexes-irnt	continuous-30030-both_sexes-irnt	0.1244	0.2847	0.0199	0.0393	0.2176	8.2724e-16	0.027	8.0501
EUR	EUR	-0.0099	-0.0364	0.0154	0.0042	0.1762	0.2048	1.2156	1.5667	0.0344	0.099	0.01	0.0211	1.8972	1.8606	2.7278	3.3776			1062565.0	1217311.0	continuous-30000-both_sexes-irnt	continuous-30040-both_sexes-irnt	0.1248	0.2384	0.0199	0.0416	-0.052	0.0213	0.0226	-2.3019
EUR	EUR	-0.0172	-0.0817	0.015	0.0043	0.1762	0.1983	1.2158	1.5222	0.0344	0.1015	0.01	0.0215	1.8972	1.7885	2.7271	3.2674			1062565.0	1217311.0	continuous-30000-both_sexes-irnt	continuous-30050-both_sexes-irnt	0.125	0.2303	0.0199	0.0448	-0.0922	9.5585e-05	0.0236	-3.9015
EUR	EUR	-0.0161	-0.0929	0.0103	0.0031	0.1765	0.0462	1.2152	1.1117	0.0344	0.0231	0.0101	0.0059	1.8972	1.2631	2.7292	1.4946			1062565.0	1217311.0	continuous-30000-both_sexes-irnt	continuous-30060-both_sexes-irnt	0.1244	0.2259	0.0199	0.0468	-0.178	1.4637e-08	0.0314	-5.6658
EUR	EUR	0.0105	0.1085	0.0155	0.0047	0.1764	0.1778	1.2154	1.3377	0.0344	0.063	0.0101	0.0181	1.8972	1.6562	2.7288	2.9202			1062565.0	1217311.0	continuous-30000-both_sexes-irnt	continuous-30070-both_sexes-irnt	0.1246	0.1759	0.0199	0.0328	0.0592	0.0332	0.0278	2.13
EUR	EUR	0.0614	0.3814	0.0181	0.0054	0.1763	0.2433	1.2153	1.6186	0.0343	0.0552	0.01	0.0184	1.8972	2.0598	2.7284	3.6872			1062565.0	1217311.0	continuous-30000-both_sexes-irnt	continuous-30080-both_sexes-irnt	0.1246	0.2302	0.0199	0.0205	0.2965	8.0446e-24	0.0295	10.0631
EUR	EUR	0.074	0.4515	0.018	0.0053	0.1763	0.1979	1.2154	1.5598	0.0343	0.0488	0.01	0.0148	1.8972	1.9548	2.728	3.1983			1062565.0	1217311.0	continuous-30000-both_sexes-irnt	continuous-30090-both_sexes-irnt	0.1247	0.2547	0.0199	0.0222	0.3961	1.5125e-43	0.0286	13.8376
EUR	EUR	0.0052	0.055	0.0169	0.005	0.1759	0.2846	1.2162	1.8927	0.0345	0.0919	0.01	0.0303	1.8972	2.0471	2.7244	4.2794			1062565.0	1217311.0	continuous-30000-both_sexes-irnt	continuous-30100-both_sexes-irnt	0.1254	0.2722	0.02	0.028	0.0233	0.29	0.022	1.0581
EUR	EUR	-0.0172	-0.0603	0.0174	0.0053	0.1764	0.195	1.2154	1.5229	0.0344	0.076	0.0101	0.0237	1.8972	1.7491	2.7277	3.3367			1062565.0	1217311.0	continuous-30000-both_sexes-irnt	continuous-30110-both_sexes-irnt	0.1247	0.2238	0.0199	0.0325	-0.0928	0.0008	0.0278	-3.3423
EUR	EUR	0.1173	0.7436	0.0278	0.0072	0.1765	0.171	1.2152	1.39	0.0344	0.0471	0.0101	0.0129	1.8972	1.8931	2.7292	2.8791			1062565.0	1217311.0	continuous-30000-both_sexes-irnt	continuous-30120-both_sexes-irnt	0.1244	0.2075	0.0199	0.0251	0.6753	0.0	0.0151	44.6592
EUR	EUR	0.0972	0.6411	0.028	0.007	0.1761	0.1592	1.2146	1.5899	0.0344	0.0859	0.01	0.0176	1.8972	1.7885	2.7268	2.9218			1062565.0	1217311.0	continuous-30000-both_sexes-irnt	continuous-30130-both_sexes-irnt	0.1242	0.3069	0.0199	0.0447	0.5806	1.2178e-140	0.023	25.2471
EUR	EUR	0.1485	1.0998	0.0301	0.0085	0.174	0.1504	1.221	1.2025	0.0337	0.0324	0.009	0.0093	1.8972	1.7688	2.7161	2.495			1062565.0	1217311.0	continuous-30000-both_sexes-irnt	continuous-30140-both_sexes-irnt	0.1288	0.1354	0.0196	0.0216	0.9179	0.0	0.0052	175.9237
EUR	EUR	0.0586	0.3427	0.0187	0.0061	0.1765	0.173	1.2151	1.374	0.0344	0.0632	0.01	0.0197	1.8972	1.7767	2.7294	2.9586			1062565.0	1217311.0	continuous-30000-both_sexes-irnt	continuous-30150-both_sexes-irnt	0.1244	0.1909	0.0199	0.0323	0.3354	1.4506e-30	0.0292	11.4918
EUR	EUR	-0.0216	-0.3067	0.0199	0.0066	0.1765	0.1363	1.2152	1.3276	0.0344	0.0361	0.0101	0.0101	1.8972	1.7218	2.7292	2.5			1062565.0	1217311.0	continuous-30000-both_sexes-irnt	continuous-30180-both_sexes-irnt	0.1244	0.2184	0.0199	0.024	-0.139	0.001	0.0422	-3.291
EUR	EUR	-0.028	-0.3283	0.0221	0.0069	0.1763	0.1375	1.2143	1.5509	0.0344	0.0907	0.01	0.0166	1.8972	1.6601	2.7276	2.7084			1062565.0	1217311.0	continuous-30000-both_sexes-irnt	continuous-30190-both_sexes-irnt	0.1241	0.3225	0.0199	0.0531	-0.1798	0.0001	0.0465	-3.8658
EUR	EUR	0.0268	0.3589	0.0213	0.0072	0.1765	0.1243	1.2152	1.307	0.0344	0.0359	0.0101	0.0086	1.8972	1.6946	2.7292	2.3904			1062565.0	1217311.0	continuous-30000-both_sexes-irnt	continuous-30200-both_sexes-irnt	0.1244	0.2208	0.0199	0.0258	0.1813	6.6448e-05	0.0454	3.9887
EUR	EUR	0.0006	-0.1085	0.0168	0.006	0.1765	0.1768	1.2152	1.3934	0.0344	0.0673	0.0101	0.021	1.8972	1.7452	2.7291	3.0212			1062565.0	1217311.0	continuous-30000-both_sexes-irnt	continuous-30210-both_sexes-irnt	0.1245	0.1946	0.0199	0.0333	0.0034	0.9199	0.0343	0.1005
EUR	EUR	0.0369	0.1723	0.0169	0.0054	0.1761	0.1596	1.2151	1.4037	0.0344	0.0757	0.0101	0.0163	1.8972	1.8525	2.7271	2.8547			1062565.0	1217311.0	continuous-30000-both_sexes-irnt	continuous-30240-both_sexes-irnt	0.1246	0.2177	0.0199	0.0408	0.2199	1.8848e-11	0.0327	6.7147
EUR	EUR	0.0426	0.211	0.0171	0.0054	0.1761	0.1629	1.2152	1.4147	0.0344	0.0735	0.0101	0.016	1.8972	1.9013	2.727	2.8952			1062565.0	1217311.0	continuous-30000-both_sexes-irnt	continuous-30250-both_sexes-irnt	0.1246	0.2188	0.0199	0.0388	0.2512	1.0592e-15	0.0313	8.0198
EUR	EUR	-0.0119	-0.0125	0.0146	0.0041	0.1764	0.1644	1.2154	1.403	0.0344	0.078	0.0101	0.017	1.8972	1.6259	2.7286	2.8376			1062565.0	1217311.0	continuous-30000-both_sexes-irnt	continuous-30260-both_sexes-irnt	0.1246	0.2193	0.0199	0.0425	-0.07	0.0042	0.0244	-2.8652
EUR	EUR	-0.0093	-0.0212	0.0154	0.0044	0.1764	0.1657	1.2154	1.4617	0.0344	0.0746	0.0101	0.0158	1.8972	1.7648	2.7285	2.882			1062565.0	1217311.0	continuous-30000-both_sexes-irnt	continuous-30270-both_sexes-irnt	0.1246	0.2453	0.0199	0.0397	-0.0542	0.041	0.0265	-2.0436
EUR	EUR	0.0338	0.1842	0.0139	0.0038	0.1765	0.1125	1.2151	1.2937	0.0344	0.0542	0.0101	0.011	1.8972	1.6145	2.7292	2.2799			1062565.0	1217311.0	continuous-30000-both_sexes-irnt	continuous-30280-both_sexes-irnt	0.1244	0.2295	0.0199	0.0423	0.2398	7.8189e-19	0.0271	8.8626
EUR	EUR	0.0416	0.2075	0.0171	0.0052	0.1761	0.1716	1.2151	1.4404	0.0344	0.0837	0.0101	0.0165	1.8972	1.9218	2.7272	3.004			1062565.0	1217311.0	continuous-30000-both_sexes-irnt	continuous-30290-both_sexes-irnt	0.1245	0.2197	0.0199	0.0417	0.2395	1.51e-15	0.03	7.9761
EUR	EUR	0.0461	0.2373	0.0173	0.0053	0.1762	0.1729	1.2148	1.4452	0.0345	0.0828	0.01	0.0164	1.8972	1.9507	2.7277	3.0209			1062565.0	1217311.0	continuous-30000-both_sexes-irnt	continuous-30300-both_sexes-irnt	0.1243	0.2203	0.02	0.041	0.2642	1.1015e-19	0.0291	9.0784
EUR	EUR	0.0191	0.1153	0.0084	0.0022	0.1765	0.0625	1.2152	1.069	0.0344	0.0106	0.0101	0.0029	1.8972	1.4709	2.7292	1.5845			1062565.0	1217311.0	continuous-30000-both_sexes-irnt	continuous-30510-both_sexes-irnt	0.1244	0.1181	0.0199	0.0181	0.1815	7.8752e-18	0.0211	8.6014
EUR	EUR	0.0053	0.013	0.0078	0.002	0.1765	0.0433	1.2152	1.023	0.0344	0.0102	0.0101	0.0023	1.8972	1.3238	2.7292	1.3848			1062565.0	1217311.0	continuous-30000-both_sexes-irnt	continuous-30520-both_sexes-irnt	0.1244	0.0598	0.0199	0.0265	0.0604	0.0078	0.0227	2.6589
EUR	EUR	0.0285	0.0724	0.009	0.0025	0.1765	0.07	1.2152	1.0601	0.0344	0.0105	0.0101	0.0031	1.8972	1.5071	2.7292	1.6432			1062565.0	1217311.0	continuous-30000-both_sexes-irnt	continuous-30530-both_sexes-irnt	0.1244	0.0935	0.0199	0.0164	0.2568	7.6644e-32	0.0219	11.7431
EUR	EUR	-0.0449	-0.1755	0.0106	0.0034	0.1765	0.2114	1.2152	1.1645	0.0344	0.0237	0.0101	0.0091	1.8972	2.1199	2.7292	2.8357			1062565.0	1217311.0	continuous-30000-both_sexes-irnt	continuous-3062-both_sexes-irnt	0.1244	0.0896	0.0199	0.0129	-0.2326	1.8731e-41	0.0172	-13.4867
EUR	EUR	-0.0422	-0.1809	0.0107	0.0035	0.1765	0.1917	1.2152	1.1329	0.0344	0.0195	0.0101	0.0076	1.8972	2.0344	2.7292	2.6456			1062565.0	1217311.0	continuous-30000-both_sexes-irnt	continuous-3063-both_sexes-irnt	0.1244	0.0808	0.0199	0.0119	-0.2293	2.4312e-35	0.0185	-12.4058
EUR	EUR	-0.0196	-0.102	0.0101	0.003	0.1765	0.1024	1.2152	1.0876	0.0344	0.0145	0.0101	0.0049	1.8972	1.6334	2.7292	1.9088			1062565.0	1217311.0	continuous-30000-both_sexes-irnt	continuous-3064-both_sexes-irnt	0.1244	0.0964	0.0199	0.0159	-0.1455	1.7105e-10	0.0228	-6.3853
EUR	EUR	0.0132	0.0496	0.0119	0.0045	0.1765	0.2909	1.2152	1.3257	0.0344	0.0278	0.0101	0.0169	1.8972	2.0344	2.7292	2.7326			1062565.0	1217311.0	continuous-30000-both_sexes-irnt	continuous-3143-both_sexes-irnt	0.1244	0.188	0.0199	0.0161	0.0581	0.0047	0.0205	2.8299
EUR	EUR	0.0018	0.0205	0.0122	0.0053	0.1765	0.2631	1.2152	1.2548	0.0344	0.0458	0.0101	0.0274	1.8972	1.7024	2.7292	2.6374			1062565.0	1217311.0	continuous-30000-both_sexes-irnt	continuous-3144-both_sexes-irnt	0.1244	0.1556	0.0199	0.028	0.0085	0.7336	0.0249	0.3403
EUR	EUR	-0.0004	-0.001	0.012	0.0053	0.1765	0.2912	1.2152	1.3336	0.0344	0.0476	0.0101	0.0286	1.8972	1.7806	2.7292	2.8277			1062565.0	1217311.0	continuous-30000-both_sexes-irnt	continuous-3147-both_sexes-irnt	0.1244	0.1825	0.0199	0.026	-0.0016	0.9459	0.0234	-0.0679
EUR	EUR	-0.0002	-0.0013	0.0119	0.0052	0.1765	0.2873	1.2152	1.3066	0.0344	0.0467	0.0101	0.0282	1.8972	1.7491	2.7292	2.7783			1062565.0	1217311.0	continuous-30000-both_sexes-irnt	continuous-3148-both_sexes-irnt	0.1244	0.1724	0.0199	0.0263	-0.001	0.9645	0.0233	-0.0445
EUR	EUR	0.0025	-0.0017	0.0077	0.0021	0.1765	0.054	1.2152	1.0394	0.0344	0.0119	0.0101	0.0028	1.8972	1.4034	2.7292	1.4946			1062565.0	1217311.0	continuous-30000-both_sexes-irnt	continuous-399-both_sexes-irnt	0.1244	0.0797	0.0199	0.024	0.0252	0.2304	0.021	1.1994
EUR	EUR	0.0009	-0.0007	0.0082	0.0022	0.1765	0.0805	1.2152	1.1051	0.0344	0.0124	0.0101	0.0034	1.8972	1.607	2.7292	1.7784			1062565.0	1217311.0	continuous-30000-both_sexes-irnt	continuous-400-both_sexes-irnt	0.1244	0.135	0.0199	0.016	0.0074	0.6832	0.0182	0.4081
EUR	EUR	0.0033	0.0423	0.0094	0.0025	0.1765	0.0801	1.2152	1.1064	0.0344	0.0123	0.0101	0.003	1.8972	1.6221	2.7292	1.7882			1062565.0	1217311.0	continuous-30000-both_sexes-irnt	continuous-404-both_sexes-irnt	0.1244	0.135	0.0199	0.0156	0.0276	0.1881	0.021	1.3161
EUR	EUR	0.0246	0.098	0.0103	0.0035	0.1765	0.1275	1.2152	1.2136	0.0344	0.0205	0.0101	0.0057	1.8972	1.8364	2.7292	2.2821			1062565.0	1217311.0	continuous-30000-both_sexes-irnt	continuous-4079-both_sexes-irnt	0.1244	0.1666	0.0199	0.016	0.164	1.005e-12	0.023	7.1298
EUR	EUR	0.0286	0.113	0.0101	0.0031	0.1765	0.1349	1.2152	1.2273	0.0344	0.0202	0.0101	0.0058	1.8972	1.8728	2.7292	2.3555			1062565.0	1217311.0	continuous-30000-both_sexes-irnt	continuous-4080-both_sexes-irnt	0.1244	0.1677	0.0199	0.0149	0.1854	4.4535e-20	0.0202	9.1765
EUR	EUR	0.001	0.017	0.0107	0.0058	0.1765	0.2706	1.2152	1.1234	0.0344	0.0301	0.0101	0.0337	1.8972	1.4387	2.7292	1.8847			1062565.0	1217311.0	continuous-30000-both_sexes-irnt	continuous-4101-both_sexes-irnt	0.1244	0.1395	0.0199	0.0341	0.0046	0.8654	0.0269	0.1695
EUR	EUR	0.0006	0.0061	0.0108	0.0058	0.1765	0.2859	1.2152	1.1486	0.0344	0.0281	0.0101	0.03	1.8972	1.4709	2.7292	1.9457			1062565.0	1217311.0	continuous-30000-both_sexes-irnt	continuous-4104-both_sexes-irnt	0.1244	0.1571	0.0199	0.0297	0.0029	0.9124	0.0261	0.11
EUR	EUR	0.0009	0.0065	0.0108	0.0058	0.1765	0.2881	1.2152	1.1477	0.0344	0.0283	0.0101	0.0302	1.8972	1.4709	2.7292	1.951			1062565.0	1217311.0	continuous-30000-both_sexes-irnt	continuous-4105-both_sexes-irnt	0.1244	0.1553	0.0199	0.0298	0.0038	0.8827	0.026	0.1475
EUR	EUR	0.0006	0.0061	0.0108	0.0058	0.1765	0.2859	1.2152	1.1486	0.0344	0.0281	0.0101	0.03	1.8972	1.4709	2.7292	1.9457			1062565.0	1217311.0	continuous-30000-both_sexes-irnt	continuous-4106-both_sexes-irnt	0.1244	0.1571	0.0199	0.0297	0.0029	0.9126	0.0261	0.1097
EUR	EUR	0.0072	0.0403	0.0099	0.0048	0.1765	0.2877	1.2152	1.1623	0.0344	0.0154	0.0101	0.0163	1.8972	1.6145	2.7292	1.9215			1062565.0	1217311.0	continuous-30000-both_sexes-irnt	continuous-4119-both_sexes-irnt	0.1244	0.1762	0.0199	0.0167	0.0319	0.1435	0.0218	1.463
EUR	EUR	0.0023	-0.0012	0.0112	0.006	0.1765	0.2918	1.2152	1.1552	0.0344	0.0293	0.0101	0.0315	1.8972	1.4781	2.7292	1.9798			1062565.0	1217311.0	continuous-30000-both_sexes-irnt	continuous-4123-both_sexes-irnt	0.1244	0.1584	0.0199	0.0299	0.0102	0.7036	0.0269	0.3805
EUR	EUR	0.0245	0.0525	0.0081	0.0026	0.1765	0.0386	1.2152	1.0187	0.0344	0.0084	0.0101	0.0025	1.8972	1.207	2.7292	1.2332			1062565.0	1217311.0	continuous-30000-both_sexes-irnt	continuous-41235-both_sexes	0.1244	0.0801	0.0199	0.0359	0.2974	1.4895e-23	0.0297	10.0023
EUR	EUR	0.0021	-0.0006	0.0112	0.006	0.1765	0.2881	1.2152	1.1334	0.0344	0.029	0.0101	0.0312	1.8972	1.453	2.7292	1.9483			1062565.0	1217311.0	continuous-30000-both_sexes-irnt	continuous-4124-both_sexes-irnt	0.1244	0.1407	0.0199	0.0306	0.0092	0.7333	0.0269	0.3408
EUR	EUR	0.0023	-0.0012	0.0112	0.006	0.1765	0.2918	1.2152	1.1552	0.0344	0.0293	0.0101	0.0315	1.8972	1.4781	2.7292	1.9798			1062565.0	1217311.0	continuous-30000-both_sexes-irnt	continuous-4125-both_sexes-irnt	0.1244	0.1584	0.0199	0.0299	0.0102	0.7034	0.0269	0.3807
EUR	EUR	0.0207	0.1184	0.0088	0.0036	0.1765	0.1218	1.2152	1.0654	0.0344	0.0163	0.0101	0.013	1.8972	1.2664	2.7292	1.407			1062565.0	1217311.0	continuous-30000-both_sexes-irnt	continuous-4194-both_sexes-irnt	0.1244	0.1606	0.0199	0.0401	0.1415	1.4392e-08	0.025	5.6687
EUR	EUR	4.9995e-05	-0.0306	0.0075	0.0031	0.1765	0.0464	1.2152	1.0341	0.0344	0.0081	0.0101	0.005	1.8972	1.1459	2.7292	1.1652			1062565.0	1217311.0	continuous-30000-both_sexes-irnt	continuous-4195-both_sexes-irnt	0.1244	0.2066	0.0199	0.0492	0.0006	0.9872	0.0343	0.0161
EUR	EUR	0.0079	0.0194	0.0069	0.0029	0.1765	0.0214	1.2152	1.037	0.0344	0.0073	0.0101	0.0035	1.8972	1.0926	2.7292	1.0955			1062565.0	1217311.0	continuous-30000-both_sexes-irnt	continuous-4241-both_sexes-irnt	0.1244	0.3876	0.0199	0.0767	0.1285	0.0068	0.0475	2.7067
EUR	EUR	-0.0229	-0.061	0.0101	0.0028	0.1765	0.1195	1.2152	1.1217	0.0344	0.0171	0.0101	0.0045	1.8972	1.8324	2.7292	2.1466			1062565.0	1217311.0	continuous-30000-both_sexes-irnt	continuous-46-both_sexes-irnt	0.1244	0.1061	0.0199	0.0149	-0.1577	5.0341e-18	0.0182	-8.6526
EUR	EUR	-0.0233	-0.0554	0.0102	0.0029	0.1765	0.1188	1.2152	1.1293	0.0344	0.0166	0.0101	0.0046	1.8972	1.8284	2.7292	2.1441			1062565.0	1217311.0	continuous-30000-both_sexes-irnt	continuous-47-both_sexes-irnt	0.1244	0.113	0.0199	0.0145	-0.1608	2.1369e-17	0.019	-8.4861
EUR	EUR	0.0524	0.249	0.0123	0.0035	0.1765	0.2087	1.2152	1.1149	0.0344	0.0206	0.0101	0.0066	1.8972	2.2737	2.7292	2.8545			1062565.0	1217311.0	continuous-30000-both_sexes-irnt	continuous-48-both_sexes-irnt	0.1244	0.0619	0.0199	0.0111	0.2732	5.5424e-46	0.0192	14.2352
EUR	EUR	0.0118	0.0144	0.0073	0.0029	0.1765	0.0331	1.2152	1.0238	0.0344	0.0075	0.0101	0.0042	1.8972	1.1144	2.7292	1.1152			1062565.0	1217311.0	continuous-30000-both_sexes-irnt	continuous-4836-both_sexes	0.1244	0.2063	0.0199	0.0648	0.1549	8.8318e-05	0.0395	3.9206
EUR	EUR	0.0284	0.1661	0.0117	0.0037	0.1765	0.2173	1.2152	1.3374	0.0344	0.0258	0.0101	0.0081	1.8972	2.4421	2.7292	3.1651			1062565.0	1217311.0	continuous-30000-both_sexes-irnt	continuous-49-both_sexes-irnt	0.1244	0.1558	0.0199	0.0119	0.1448	1.3135e-12	0.0204	7.0929
EUR	EUR	-0.0557	-0.1503	0.0174	0.0059	0.1765	0.5245	1.2152	1.9723	0.0344	0.0903	0.0101	0.0269	1.8972	3.315	2.7293	6.5727			1062565.0	1217311.0	continuous-30000-both_sexes-irnt	continuous-50-both_sexes-irnt	0.1244	0.1745	0.0199	0.0162	-0.1832	1.8351e-23	0.0184	-9.9816
EUR	EUR	0.012	0.0411	0.011	0.0062	0.1765	0.3139	1.2152	1.191	0.0344	0.0427	0.0101	0.0327	1.8972	1.4281	2.7292	1.7409			1062565.0	1217311.0	continuous-30000-both_sexes-irnt	continuous-5096-both_sexes-irnt	0.1244	0.2578	0.0199	0.0577	0.0509	0.0541	0.0264	1.9257
EUR	EUR	0.0123	0.0404	0.0105	0.0065	0.1765	0.3311	1.2152	1.1743	0.0344	0.0342	0.0101	0.0313	1.8972	1.4069	2.7292	1.6758			1062565.0	1217311.0	continuous-30000-both_sexes-irnt	continuous-5097-both_sexes-irnt	0.1244	0.2578	0.0199	0.0506	0.0509	0.0613	0.0272	1.8712
EUR	EUR	0.0127	0.0398	0.0107	0.0062	0.1764	0.3198	1.2154	1.2031	0.0345	0.0438	0.01	0.0328	1.8972	1.4494	2.7287	1.7632			1062565.0	1217311.0	continuous-30000-both_sexes-irnt	continuous-5099-both_sexes-irnt	0.1246	0.2661	0.02	0.0574	0.0533	0.0405	0.026	2.049
EUR	EUR	-0.0313	-0.1012	0.0126	0.0043	0.1765	0.2492	1.2152	1.4723	0.0344	0.0485	0.0101	0.015	1.8972	2.3006	2.7292	3.6719			1062565.0	1217311.0	continuous-30000-both_sexes-irnt	continuous-51-both_sexes-irnt	0.1244	0.1768	0.0199	0.0181	-0.149	8.7014e-15	0.0192	-7.7569
EUR	EUR	0.0095	0.0437	0.0105	0.0057	0.1765	0.3007	1.2152	1.2083	0.0344	0.0431	0.0101	0.0314	1.8972	1.4281	2.7292	1.7292			1062565.0	1217311.0	continuous-30000-both_sexes-irnt	continuous-5132-both_sexes-irnt	0.1244	0.2856	0.0199	0.0592	0.0412	0.0939	0.0246	1.6753
EUR	EUR	0.0098	0.0447	0.0101	0.0063	0.1765	0.3219	1.2152	1.18	0.0344	0.0341	0.0101	0.0305	1.8972	1.3894	2.7292	1.6656			1062565.0	1217311.0	continuous-30000-both_sexes-irnt	continuous-5134-both_sexes-irnt	0.1244	0.2705	0.0199	0.0513	0.0413	0.1189	0.0265	1.5593
EUR	EUR	0.009	0.0429	0.0106	0.0059	0.1765	0.293	1.2152	1.1941	0.0344	0.0416	0.0101	0.0305	1.8972	1.4034	2.7292	1.7007			1062565.0	1217311.0	continuous-30000-both_sexes-irnt	continuous-5135-both_sexes-irnt	0.1244	0.277	0.0199	0.0594	0.0396	0.1217	0.0256	1.5475
EUR	EUR	0.0024	0.0003	0.007	0.0018	0.1765	0.0281	1.2152	1.0271	0.0344	0.0087	0.0101	0.002	1.8972	1.2201	2.7292	1.2619			1062565.0	1217311.0	continuous-30000-both_sexes-irnt	continuous-699-both_sexes-irnt	0.1244	0.1033	0.0199	0.0332	0.0341	0.1759	0.0252	1.3534
EUR	EUR	-0.0087	-0.0397	0.0069	0.0016	0.1765	0.0116	1.2152	1.0371	0.0344	0.0071	0.0101	0.0015	1.8972	1.127	2.7292	1.135			1062565.0	1217311.0	continuous-30000-both_sexes-irnt	continuous-709-both_sexes	0.1244	0.275	0.0199	0.0523	-0.1923	1.1844e-07	0.0363	-5.2959
EUR	EUR	-0.0113	-0.0606	0.0079	0.0021	0.1765	0.03	1.2152	1.0584	0.0344	0.008	0.0101	0.0018	1.8972	1.2697	2.7292	1.3061			1062565.0	1217311.0	continuous-30000-both_sexes-irnt	continuous-728-both_sexes	0.1244	0.1906	0.0199	0.026	-0.1555	4.6187e-08	0.0285	-5.4654
EUR	EUR	-0.0364	-0.1285	0.0091	0.0027	0.1765	0.0836	1.2152	1.1621	0.0344	0.0127	0.0101	0.004	1.8972	1.6259	2.7292	1.7792			1062565.0	1217311.0	continuous-30000-both_sexes-irnt	continuous-738-both_sexes	0.1244	0.208	0.0199	0.0163	-0.2996	1.9977e-54	0.0193	-15.5354
EUR	EUR	-0.0004	-0.001	0.012	0.0053	0.1765	0.2912	1.2152	1.3336	0.0344	0.0476	0.0101	0.0286	1.8972	1.7806	2.7292	2.8277			1062565.0	1217311.0	continuous-30000-both_sexes-irnt	continuous-78-both_sexes-irnt	0.1244	0.1825	0.0199	0.026	-0.0016	0.9456	0.0234	-0.0683
EUR	EUR	0.0034	-0.045	0.0077	0.0021	0.1765	0.04	1.2152	1.0392	0.0344	0.0085	0.0101	0.0021	1.8972	1.3135	2.7292	1.3707			1062565.0	1217311.0	continuous-30000-both_sexes-irnt	continuous-864-both_sexes	0.1244	0.1058	0.0199	0.0229	0.0409	0.0991	0.0248	1.6493
EUR	EUR	-0.0418	-0.1739	0.0096	0.0025	0.1765	0.0804	1.2152	1.0619	0.0344	0.0108	0.0101	0.003	1.8972	1.5771	2.7292	1.739			1062565.0	1217311.0	continuous-30000-both_sexes-irnt	continuous-924-both_sexes	0.1244	0.0837	0.0199	0.0146	-0.351	1.1858e-64	0.0207	-16.9784
EUR	EUR	-0.0153	-0.0775	0.0085	0.0022	0.1765	0.0338	1.2152	1.062	0.0344	0.0085	0.0101	0.0021	1.8972	1.2966	2.7292	1.3505			1062565.0	1217311.0	continuous-30000-both_sexes-irnt	continuous-943-both_sexes	0.1244	0.1768	0.0199	0.0243	-0.1976	8.1396e-14	0.0265	-7.468
EUR	EUR	-0.0336	-0.1658	0.0188	0.0052	0.1765	0.1372	1.2152	1.4431	0.0344	0.0564	0.0101	0.011	1.8972	1.7413	2.7292	2.5138			1062565.0	1217311.0	continuous-30000-both_sexes-irnt	continuous-AG-both_sexes-irnt	0.1244	0.2927	0.0199	0.0372	-0.2159	1.7308e-10	0.0338	-6.3835
EUR	EUR	0.0333	0.1468	0.0117	0.0041	0.1765	0.1786	1.2152	1.312	0.0344	0.0276	0.0101	0.0078	1.8972	2.1026	2.7292	2.8152			1062565.0	1217311.0	continuous-30000-both_sexes-irnt	continuous-DBP-both_sexes-auto_medadj_irnt	0.1244	0.1719	0.0199	0.0152	0.1873	8.7799e-17	0.0225	8.3202
EUR	EUR	0.0328	0.1464	0.0117	0.004	0.1765	0.1764	1.2152	1.3091	0.0344	0.0275	0.0101	0.0078	1.8972	2.0855	2.7292	2.793			1062565.0	1217311.0	continuous-30000-both_sexes-irnt	continuous-DBP-both_sexes-auto_medadj_raw	0.1244	0.1724	0.0199	0.0154	0.1859	1.3036e-16	0.0225	8.2732
EUR	EUR	0.0247	0.1005	0.0105	0.0035	0.1765	0.1285	1.2152	1.2376	0.0344	0.0215	0.0101	0.0057	1.8972	1.9013	2.7292	2.3794			1062565.0	1217311.0	continuous-30000-both_sexes-irnt	continuous-DBP-both_sexes-combined_irnt	0.1244	0.1722	0.0199	0.0156	0.1638	8.1385e-13	0.0229	7.1588
EUR	EUR	0.0333	0.1496	0.012	0.004	0.1765	0.179	1.2152	1.3297	0.0344	0.0288	0.0101	0.0078	1.8972	2.1633	2.7292	2.9253			1062565.0	1217311.0	continuous-30000-both_sexes-irnt	continuous-DBP-both_sexes-combined_medadj_irnt	0.1244	0.1712	0.0199	0.015	0.1871	5.6955e-17	0.0223	8.3714
EUR	EUR	0.0328	0.1494	0.012	0.004	0.1765	0.1771	1.2152	1.3255	0.0344	0.0287	0.0101	0.0077	1.8972	2.1502	2.7292	2.9029			1062565.0	1217311.0	continuous-30000-both_sexes-irnt	continuous-DBP-both_sexes-combined_medadj_raw	0.1244	0.171	0.0199	0.0151	0.1853	9.7773e-17	0.0223	8.3075
EUR	EUR	0.0244	0.1006	0.0105	0.0035	0.1765	0.127	1.2152	1.234	0.0344	0.0213	0.0101	0.0056	1.8972	1.8891	2.7292	2.361			1062565.0	1217311.0	continuous-30000-both_sexes-irnt	continuous-DBP-both_sexes-combined_raw	0.1244	0.1719	0.0199	0.0157	0.1628	1.1123e-12	0.0229	7.1158
EUR	EUR	0.0095	0.0633	0.0134	0.0042	0.1765	0.1424	1.2152	1.4106	0.0344	0.1012	0.0101	0.0199	1.8972	1.6601	2.7292	2.6361			1062565.0	1217311.0	continuous-30000-both_sexes-irnt	continuous-LDLC-both_sexes-medadj_irnt	0.1245	0.251	0.0199	0.0618	0.0602	0.0306	0.0278	2.1625
EUR	EUR	0.01	0.062	0.0134	0.0041	0.1765	0.1367	1.2152	1.4144	0.0344	0.1173	0.0101	0.0204	1.8972	1.6448	2.7292	2.5952			1062565.0	1217311.0	continuous-30000-both_sexes-irnt	continuous-LDLC-both_sexes-medadj_raw	0.1244	0.2598	0.0199	0.0735	0.0645	0.0228	0.0283	2.2775
EUR	EUR	0.0285	0.1127	0.0102	0.0033	0.1765	0.1255	1.2152	1.2133	0.0344	0.019	0.0101	0.0057	1.8972	1.8204	2.7292	2.2724			1062565.0	1217311.0	continuous-30000-both_sexes-irnt	continuous-MAP-both_sexes-auto_irnt	0.1244	0.1677	0.0199	0.0149	0.1914	1.0219e-17	0.0223	8.5714
EUR	EUR	0.0366	0.1588	0.0116	0.0039	0.1765	0.1805	1.2152	1.3156	0.0344	0.0271	0.0101	0.008	1.8972	2.1026	2.7292	2.8367			1062565.0	1217311.0	continuous-30000-both_sexes-irnt	continuous-MAP-both_sexes-auto_medadj_irnt	0.1244	0.1718	0.0199	0.0148	0.2049	6.7021e-21	0.0218	9.3783
EUR	EUR	0.0358	0.1569	0.0116	0.0039	0.1765	0.177	1.2152	1.3114	0.0344	0.027	0.0101	0.0079	1.8972	2.0769	2.7292	2.8034			1062565.0	1217311.0	continuous-30000-both_sexes-irnt	continuous-MAP-both_sexes-auto_medadj_raw	0.1244	0.1727	0.0199	0.015	0.2028	1.5086e-20	0.0218	9.2924
EUR	EUR	0.0278	0.1106	0.0102	0.0033	0.1765	0.122	1.2152	1.207	0.0344	0.0187	0.0101	0.0056	1.8972	1.8005	2.7292	2.2354			1062565.0	1217311.0	continuous-30000-both_sexes-irnt	continuous-MAP-both_sexes-auto_raw	0.1244	0.1675	0.0199	0.0151	0.1898	1.9204e-17	0.0223	8.4985
EUR	EUR	0.0287	0.114	0.0103	0.0033	0.1765	0.1255	1.2152	1.2216	0.0344	0.02	0.0101	0.0057	1.8972	1.8687	2.7292	2.3436			1062565.0	1217311.0	continuous-30000-both_sexes-irnt	continuous-MAP-both_sexes-combined_irnt	0.1244	0.1649	0.0199	0.0149	0.1929	2.1537e-18	0.022	8.7489
EUR	EUR	0.0373	0.1632	0.012	0.0039	0.1765	0.1862	1.2152	1.3649	0.0344	0.0293	0.0101	0.0082	1.8972	2.2203	2.7292	3.0253			1062565.0	1217311.0	continuous-30000-both_sexes-irnt	continuous-MAP-both_sexes-combined_medadj_irnt	0.1244	0.1802	0.0199	0.0145	0.2059	1.4382e-21	0.0216	9.5393
EUR	EUR	0.0365	0.1616	0.012	0.0039	0.1765	0.1828	1.2152	1.3592	0.0344	0.0291	0.0101	0.0081	1.8972	2.1939	2.7292	2.9887			1062565.0	1217311.0	continuous-30000-both_sexes-irnt	continuous-MAP-both_sexes-combined_medadj_raw	0.1244	0.1806	0.0199	0.0146	0.2035	3.9145e-21	0.0216	9.4349
EUR	EUR	0.028	0.1123	0.0102	0.0032	0.1765	0.1223	1.2152	1.2157	0.0344	0.0197	0.0101	0.0055	1.8972	1.8485	2.7292	2.308			1062565.0	1217311.0	continuous-30000-both_sexes-irnt	continuous-MAP-both_sexes-combined_raw	0.1244	0.1649	0.0199	0.015	0.1909	4.8529e-18	0.0221	8.6568
EUR	EUR	0.0371	0.0352	0.0076	0.0059	0.1765	0.1823	1.2152	1.0169	0.0344	0.0065	0.0101	0.0164	1.8972	1.1364	2.7292	1.1503			1062565.0	1217311.0	continuous-30000-both_sexes-irnt	continuous-MAP-both_sexes-manual_medadj_raw	0.1245	0.1124	0.0199	0.043	0.2067	2.2571e-10	0.0326	6.3427
EUR	EUR	0.0285	0.0258	0.007	0.0052	0.1765	0.127	1.2152	1.0158	0.0344	0.0068	0.0101	0.0152	1.8972	1.0988	2.7292	1.1096			1062565.0	1217311.0	continuous-30000-both_sexes-irnt	continuous-MAP-both_sexes-manual_raw	0.1245	0.1443	0.0199	0.0621	0.1902	5.4958e-08	0.035	5.4345
EUR	EUR	0.0244	0.077	0.0091	0.0025	0.1765	0.0785	1.2152	1.0631	0.0344	0.0109	0.0101	0.0029	1.8972	1.5733	2.7292	1.7198			1062565.0	1217311.0	continuous-30000-both_sexes-irnt	continuous-MCP-both_sexes-irnt	0.1244	0.0877	0.0199	0.0151	0.2069	5.8436e-23	0.021	9.866
EUR	EUR	0.0332	0.1731	0.0185	0.005	0.1765	0.1375	1.2152	1.466	0.0344	0.0635	0.0101	0.0111	1.8972	1.753	2.7292	2.5477			1062565.0	1217311.0	continuous-30000-both_sexes-irnt	continuous-NAP-both_sexes-irnt	0.1244	0.3011	0.0199	0.041	0.2134	1.6009e-10	0.0334	6.3954
EUR	EUR	0.0188	0.0729	0.0101	0.003	0.1765	0.1529	1.2152	1.2321	0.0344	0.0256	0.0101	0.0069	1.8972	1.8606	2.7292	2.474			1062565.0	1217311.0	continuous-30000-both_sexes-irnt	continuous-PP-both_sexes-auto_irnt	0.1244	0.1575	0.0199	0.0174	0.1143	2.9373e-10	0.0181	6.3021
EUR	EUR	0.0233	0.0968	0.0103	0.0031	0.1765	0.1683	1.2152	1.2565	0.0344	0.0271	0.0101	0.0073	1.8972	1.9383	2.7292	2.6157			1062565.0	1217311.0	continuous-30000-both_sexes-irnt	continuous-PP-both_sexes-auto_medadj_irnt	0.1244	0.1587	0.0199	0.0168	0.1352	3.8623e-14	0.0179	7.5655
EUR	EUR	0.0195	0.0738	0.0104	0.0029	0.1765	0.1486	1.2152	1.2254	0.0344	0.0255	0.0101	0.0068	1.8972	1.8284	2.7292	2.4332			1062565.0	1217311.0	continuous-30000-both_sexes-irnt	continuous-PP-both_sexes-auto_raw	0.1244	0.1573	0.0199	0.0178	0.1207	2.1356e-11	0.018	6.6964
EUR	EUR	0.0197	0.0718	0.0101	0.0029	0.1765	0.1516	1.2149	1.2509	0.0345	0.027	0.0099	0.0069	1.8972	1.8972	2.7297	2.5552			1062565.0	1217311.0	continuous-30000-both_sexes-irnt	continuous-PP-both_sexes-combined_irnt	0.1242	0.1613	0.02	0.0174	0.1204	6.0037e-12	0.0175	6.8796
EUR	EUR	0.0245	0.097	0.0104	0.003	0.1765	0.1718	1.2152	1.3054	0.0344	0.0291	0.0101	0.0074	1.8972	2.0302	2.7292	2.773			1062565.0	1217311.0	continuous-30000-both_sexes-irnt	continuous-PP-both_sexes-combined_medadj_irnt	0.1244	0.1723	0.0199	0.0164	0.1407	7.6223e-16	0.0175	8.0601
EUR	EUR	0.025	0.0969	0.0108	0.003	0.1765	0.1661	1.2152	1.2963	0.0344	0.0289	0.0101	0.0073	1.8972	1.984	2.7292	2.7182			1062565.0	1217311.0	continuous-30000-both_sexes-irnt	continuous-PP-both_sexes-combined_medadj_raw	0.1244	0.1724	0.0199	0.0168	0.1458	6.0548e-17	0.0174	8.3642
EUR	EUR	0.0204	0.0732	0.0105	0.0029	0.1765	0.148	1.2152	1.243	0.0344	0.0266	0.0101	0.0068	1.8972	1.8647	2.7292	2.5166			1062565.0	1217311.0	continuous-30000-both_sexes-irnt	continuous-PP-both_sexes-combined_raw	0.1244	0.1602	0.0199	0.0176	0.1263	7.1275e-13	0.0176	7.177
EUR	EUR	0.0237	0.0159	0.007	0.0053	0.1765	0.1341	1.2152	1.0304	0.0344	0.0076	0.0101	0.0168	1.8972	1.1207	2.7292	1.1284			1062565.0	1217311.0	continuous-30000-both_sexes-irnt	continuous-PP-both_sexes-manual_raw	0.1245	0.2368	0.0199	0.0591	0.1539	5.8504e-06	0.034	4.5317
EUR	EUR	0.0359	0.1535	0.0112	0.0036	0.1765	0.1809	1.2152	1.3123	0.0344	0.0269	0.0101	0.0076	1.8972	2.094	2.7292	2.8211			1062565.0	1217311.0	continuous-30000-both_sexes-irnt	continuous-SBP-both_sexes-auto_medadj_irnt	0.1244	0.1715	0.0199	0.0148	0.2009	2.7939e-23	0.0202	9.9398
EUR	EUR	0.0349	0.1492	0.0114	0.0035	0.1765	0.1744	1.2152	1.3042	0.0344	0.0264	0.0101	0.0074	1.8972	2.0556	2.7292	2.7591			1062565.0	1217311.0	continuous-30000-both_sexes-irnt	continuous-SBP-both_sexes-auto_medadj_raw	0.1244	0.1729	0.0199	0.015	0.199	7.7943e-23	0.0202	9.8371
EUR	EUR	0.0293	0.1135	0.0102	0.003	0.1765	0.1356	1.2152	1.2423	0.0344	0.0214	0.0101	0.0057	1.8972	1.93	2.7292	2.4429			1062565.0	1217311.0	continuous-30000-both_sexes-irnt	continuous-SBP-both_sexes-combined_irnt	0.1244	0.1679	0.0199	0.0148	0.1892	1.2016e-21	0.0198	9.5579
EUR	EUR	0.037	0.1569	0.0115	0.0036	0.1765	0.1867	1.2152	1.3621	0.0344	0.0292	0.0101	0.0078	1.8972	2.2159	2.7292	3.0088			1062565.0	1217311.0	continuous-30000-both_sexes-irnt	continuous-SBP-both_sexes-combined_medadj_irnt	0.1244	0.1803	0.0199	0.0145	0.2037	1.1752e-24	0.0199	10.2507
EUR	EUR	0.0359	0.1529	0.0116	0.0035	0.1765	0.18	1.2152	1.352	0.0344	0.0286	0.0101	0.0076	1.8972	2.1764	2.7292	2.9397			1062565.0	1217311.0	continuous-30000-both_sexes-irnt	continuous-SBP-both_sexes-combined_medadj_raw	0.1244	0.1814	0.0199	0.0147	0.2015	4.0744e-24	0.0199	10.1298
EUR	EUR	0.0282	0.1094	0.0102	0.003	0.1765	0.1298	1.2152	1.232	0.0344	0.0207	0.0101	0.0055	1.8972	1.8891	2.7292	2.3798			1062565.0	1217311.0	continuous-30000-both_sexes-irnt	continuous-SBP-both_sexes-combined_raw	0.1244	0.1682	0.0199	0.015	0.1866	3.4631e-21	0.0197	9.4477
EUR	EUR	0.0375	0.0336	0.0072	0.0054	0.1765	0.1767	1.2152	1.0193	0.0344	0.0068	0.0101	0.0167	1.8972	1.1333	2.7292	1.1484			1062565.0	1217311.0	continuous-30000-both_sexes-irnt	continuous-SBP-both_sexes-manual_medadj_raw	0.1245	0.1303	0.0199	0.046	0.2123	1.5781e-12	0.03	7.0674
EUR	EUR	0.021	0.1422	0.0087	0.0026	0.1765	0.1026	1.2152	1.0671	0.0344	0.0126	0.0101	0.0039	1.8972	1.6908	2.7292	1.9451			1062565.0	1217311.0	continuous-30000-both_sexes-irnt	continuous-Smoking-both_sexes-Ever_Never	0.1244	0.071	0.0199	0.0133	0.156	1.3432e-16	0.0189	8.2697
EUR	EUR	-0.0012	-0.0351	0.0123	0.0037	0.1765	0.1823	1.2152	1.3367	0.0344	0.055	0.0101	0.0144	1.8972	1.9218	2.7292	2.982			1062565.0	1217311.0	continuous-30000-both_sexes-irnt	continuous-eGFR-both_sexes-irnt	0.1244	0.1699	0.0199	0.0278	-0.0067	0.749	0.021	-0.3199
EUR	EUR	-0.021	-0.1277	0.0133	0.0041	0.1765	0.2155	1.2152	1.4562	0.0344	0.0674	0.01	0.0169	1.8972	2.1112	2.7293	3.356			1062565.0	1217311.0	continuous-30000-both_sexes-irnt	continuous-eGFRcreacys-both_sexes-irnt	0.1244	0.1936	0.0199	0.0286	-0.1079	5.5557e-07	0.0216	-5.0061
EUR	EUR	-0.0419	-0.1968	0.013	0.0048	0.1765	0.2154	1.2151	1.2122	0.0344	0.044	0.0101	0.0215	1.8972	2.0812	2.7294	3.016			1062565.0	1217311.0	continuous-30000-both_sexes-irnt	continuous-eGFRcys-both_sexes-irnt	0.1244	0.1052	0.0199	0.0218	-0.215	8.2464e-18	0.025	-8.5961
EUR	EUR	0.0527	0.2333	0.0128	0.0033	0.1765	0.1565	1.2152	1.1392	0.0344	0.0214	0.0101	0.0055	1.8972	2.0133	2.7292	2.4495			1062565.0	1217311.0	continuous-30000-both_sexes-irnt	continuous-whr-both_sexes-irnt	0.1244	0.096	0.0199	0.0148	0.3174	4.3891e-64	0.0188	16.9015
EUR	EUR	0.0289	0.1229	0.0087	0.0024	0.1765	0.0398	1.2152	1.0591	0.0344	0.0111	0.0101	0.0024	1.8972	1.2899	2.7292	1.3995			1062565.0	1217311.0	continuous-30000-both_sexes-irnt	icd10-E11-both_sexes	0.1244	0.1479	0.0199	0.0278	0.3446	1.9403e-32	0.0291	11.8587
EUR	EUR	0.0203	0.0814	0.0084	0.0022	0.1765	0.0289	1.2152	1.0126	0.0344	0.0084	0.0101	0.0019	1.8972	1.2267	2.7292	1.2648			1062565.0	1217311.0	continuous-30000-both_sexes-irnt	icd10-E66-both_sexes	0.1244	0.0474	0.0199	0.0316	0.2835	2.2885e-18	0.0324	8.7421
EUR	EUR	0.0204	0.0964	0.0085	0.0021	0.1765	0.0329	1.2152	1.0273	0.0344	0.0125	0.0101	0.0025	1.8972	1.2398	2.7292	1.3082			1062565.0	1217311.0	continuous-30000-both_sexes-irnt	icd10-E78-both_sexes	0.1244	0.0887	0.0199	0.0405	0.2682	1.2409e-22	0.0274	9.7902
EUR	EUR	0.0177	0.152	0.008	0.0021	0.1765	0.0189	1.2152	1.0086	0.0344	0.0072	0.0101	0.0015	1.8972	1.1491	2.7292	1.1729			1062565.0	1217311.0	continuous-30000-both_sexes-irnt	icd10-F17-both_sexes	0.1244	0.0498	0.0199	0.0416	0.3066	5.5452e-18	0.0355	8.6416
EUR	EUR	0.0109	0.0564	0.007	0.0016	0.1765	0.016	1.2152	0.9938	0.0344	0.0068	0.0101	0.0014	1.8972	1.1175	2.7292	1.1278		Ratio < 0, possibly indicating GC correction	1062565.0	1217311.0	continuous-30000-both_sexes-irnt	icd10-F32-both_sexes	0.1244		0.0199		0.2043	3.9794e-12	0.0295	6.9379
EUR	EUR	0.0077	0.0429	0.0071	0.0017	0.1765	0.0102	1.2152	1.0009	0.0344	0.0071	0.0101	0.0013	1.8972	1.0772	2.7292	1.0882			1062565.0	1217311.0	continuous-30000-both_sexes-irnt	icd10-G47-both_sexes	0.1244	0.0097	0.0199	0.0805	0.1823	7.9587e-06	0.0408	4.4663
EUR	EUR	0.0199	0.0666	0.0078	0.002	0.1765	0.0258	1.2152	1.0247	0.0344	0.008	0.0101	0.0019	1.8972	1.2038	2.7292	1.2418			1062565.0	1217311.0	continuous-30000-both_sexes-irnt	icd10-I20-both_sexes	0.1244	0.102	0.0199	0.033	0.2955	1.1327e-23	0.0295	10.0293
EUR	EUR	0.0226	0.0766	0.0081	0.0023	0.1765	0.0357	1.2152	1.0192	0.0346	0.0102	0.0101	0.0026	1.8972	1.2398	2.729	1.3243			1062565.0	1217311.0	continuous-30000-both_sexes-irnt	icd10-I25-both_sexes	0.1245	0.0591	0.02	0.0314	0.2844	8.3061e-27	0.0265	10.7188
EUR	EUR	-0.0019	-0.0205	0.008	0.002	0.1765	0.0219	1.2152	1.0334	0.0344	0.0146	0.0101	0.0022	1.8972	1.1651	2.7292	1.227			1062565.0	1217311.0	continuous-30000-both_sexes-irnt	icd10-I83-both_sexes	0.1244	0.147	0.0199	0.0644	-0.0305	0.3423	0.0321	-0.9497
EUR	EUR	0.0022	0.0225	0.0084	0.0022	0.1765	0.0091	1.2152	1.0076	0.0344	0.0086	0.0101	0.0017	1.8972	1.0557	2.7292	1.0856			1062565.0	1217311.0	continuous-30000-both_sexes-irnt	icd10-J33-both_sexes	0.1244	0.0885	0.0199	0.1008	0.0549	0.3099	0.0541	1.0154
EUR	EUR	0.0188	0.1118	0.0088	0.0021	0.1765	0.018	1.2152	1.0116	0.0344	0.009	0.0101	0.002	1.8972	1.1428	2.7292	1.1676			1062565.0	1217311.0	continuous-30000-both_sexes-irnt	icd10-J44-both_sexes	0.1244	0.0693	0.0199	0.0537	0.3343	5.72e-13	0.0464	7.207
EUR	EUR	0.016	0.0732	0.0089	0.0025	0.1765	0.0333	1.2152	1.0266	0.0344	0.0119	0.0101	0.0029	1.8972	1.2168	2.7292	1.3157			1062565.0	1217311.0	continuous-30000-both_sexes-irnt	icd10-J45-both_sexes	0.1244	0.0842	0.0199	0.0378	0.2089	2.6362e-11	0.0313	6.6656
EUR	EUR	0.014	0.0303	0.0078	0.002	0.1765	0.018	1.2152	1.0166	0.0344	0.0078	0.0101	0.0014	1.8972	1.1587	2.7292	1.1702			1062565.0	1217311.0	continuous-30000-both_sexes-irnt	icd10-K21-both_sexes	0.1244	0.0978	0.0199	0.046	0.248	7.3596e-12	0.0362	6.8505
EUR	EUR	0.0083	0.0247	0.0079	0.0019	0.1765	0.0099	1.2152	1.0175	0.0344	0.0079	0.0101	0.0013	1.8972	1.0895	2.7292	1.1033			1062565.0	1217311.0	continuous-30000-both_sexes-irnt	icd10-K22-both_sexes	0.1244	0.1697	0.0199	0.0762	0.1985	3.4053e-05	0.0479	4.1445
EUR	EUR	0.016	0.0315	0.0083	0.0018	0.1765	0.0161	1.2152	1.0127	0.0344	0.0072	0.0101	0.0015	1.8972	1.1396	2.7292	1.1514			1062565.0	1217311.0	continuous-30000-both_sexes-irnt	icd10-K29-both_sexes	0.1244	0.0836	0.0199	0.0478	0.3003	1.4616e-21	0.0315	9.5376
EUR	EUR	-0.002	-0.0099	0.0083	0.0018	0.1767	0.0222	1.2149	1.0081	0.0362	0.0086	0.0108	0.0025	1.8972	1.1396	2.7308	1.1959			1062565.0	1217311.0	continuous-30000-both_sexes-irnt	icd10-K40-both_sexes	0.1242	0.0412	0.0209	0.0437	-0.032	0.2648	0.0287	-1.1152
EUR	EUR	0.0143	0.0398	0.0084	0.002	0.1765	0.0255	1.2152	1.0258	0.0344	0.0083	0.0101	0.0016	1.8972	1.2103	2.7292	1.2424			1062565.0	1217311.0	continuous-30000-both_sexes-irnt	icd10-K44-both_sexes	0.1244	0.1063	0.0199	0.0341	0.2136	3.8751e-12	0.0308	6.9417
EUR	EUR	0.0079	0.0416	0.0073	0.0016	0.1765	0.0086	1.2152	1.0022	0.0344	0.0064	0.0101	0.0013	1.8972	1.0679	2.7292	1.0756			1062565.0	1217311.0	continuous-30000-both_sexes-irnt	icd10-K52-both_sexes	0.1244	0.0288	0.0199	0.084	0.2032	3.6397e-06	0.0439	4.631
EUR	EUR	0.0141	0.0392	0.0079	0.0019	0.1765	0.0372	1.2152	1.0163	0.0344	0.0116	0.0101	0.0023	1.8972	1.2464	2.7292	1.3374			1062565.0	1217311.0	continuous-30000-both_sexes-irnt	icd10-K57-both_sexes	0.1244	0.0482	0.0199	0.0345	0.1735	7.0644e-14	0.0232	7.4867
EUR	EUR	0.0136	0.0399	0.0076	0.002	0.1765	0.0172	1.2156	1.0211	0.0345	0.0097	0.01	0.0019	1.8972	1.1333	2.7299	1.1691			1062565.0	1217311.0	continuous-30000-both_sexes-irnt	icd10-K80-both_sexes	0.1246	0.1248	0.0199	0.0572	0.2458	7.2369e-11	0.0377	6.5157
EUR	EUR	0.0032	0.0078	0.008	0.0021	0.1765	0.0207	1.2152	1.0213	0.0344	0.0094	0.0101	0.002	1.8972	1.1587	2.7292	1.2025			1062565.0	1217311.0	continuous-30000-both_sexes-irnt	icd10-M16-both_sexes	0.1244	0.1051	0.0199	0.0462	0.0532	0.1374	0.0358	1.4854
EUR	EUR	0.0113	0.0321	0.0077	0.0021	0.1765	0.0285	1.2152	1.0249	0.0343	0.0085	0.0098	0.0019	1.8972	1.2234	2.7298	1.271			1062565.0	1217311.0	continuous-30000-both_sexes-irnt	icd10-M17-both_sexes	0.1244	0.0919	0.0198	0.0313	0.1591	5.771e-08	0.0293	5.4258
EUR	EUR	0.0082	0.0251	0.0072	0.0017	0.1765	0.0087	1.2152	1.0119	0.0344	0.0068	0.0101	0.0012	1.8972	1.0802	2.7292	1.086			1062565.0	1217311.0	continuous-30000-both_sexes-irnt	icd10-M51-both_sexes	0.1244	0.1387	0.0199	0.0793	0.2096	9.0274e-07	0.0427	4.9117
EUR	EUR	0.0085	0.0069	0.0069	0.0017	0.1765	0.0132	1.2152	0.9981	0.0344	0.0078	0.0101	0.0014	1.8972	1.1082	2.7292	1.112		Ratio < 0, possibly indicating GC correction	1062565.0	1217311.0	continuous-30000-both_sexes-irnt	icd10-M75-both_sexes	0.1244		0.0199		0.1767	1.2645e-06	0.0365	4.8453
EUR	EUR	0.0083	0.0077	0.0072	0.0017	0.1765	0.0121	1.2152	1.0048	0.0344	0.0072	0.0101	0.0013	1.8972	1.0988	2.7292	1.1067			1062565.0	1217311.0	continuous-30000-both_sexes-irnt	icd10-N20-both_sexes	0.1244	0.0452	0.0199	0.0679	0.1789	4.5495e-07	0.0355	5.0444
EUR	EUR	0.0061	0.0052	0.0075	0.0017	0.1765	0.0141	1.2152	1.018	0.0344	0.0077	0.0101	0.0014	1.8972	1.1113	2.7292	1.1388			1062565.0	1217311.0	continuous-30000-both_sexes-irnt	icd10-N81-both_sexes	0.1244	0.1297	0.0199	0.0557	0.1212	0.0004	0.0342	3.5427
EUR	EUR	0.0194	0.0521	0.0076	0.0018	0.1765	0.022	1.2152	1.0141	0.0344	0.0071	0.0101	0.0015	1.8972	1.1843	2.7292	1.2029			1062565.0	1217311.0	continuous-30000-both_sexes-irnt	icd10-R07-both_sexes	0.1244	0.0695	0.0199	0.035	0.3107	3.9407e-24	0.0307	10.1331
EUR	EUR	0.0119	0.0442	0.0075	0.0016	0.1765	0.0164	1.2151	1.0179	0.0346	0.0077	0.0099	0.0015	1.8972	1.1364	2.7286	1.1571			1062565.0	1217311.0	continuous-30000-both_sexes-irnt	icd10-R10-both_sexes	0.1244	0.1138	0.02	0.0493	0.2215	1.0739e-12	0.0311	7.1207
EUR	EUR	0.0029	0.012	0.0074	0.0016	0.1765	0.0053	1.2152	1.0086	0.0344	0.0067	0.0101	0.0012	1.8972	1.0466	2.7292	1.054			1062565.0	1217311.0	continuous-30000-both_sexes-irnt	icd10-R19-both_sexes	0.1244	0.1596	0.0199	0.1233	0.0951	0.0687	0.0522	1.8207
EUR	EUR	0.0153	0.0913	0.0076	0.0018	0.1765	0.0132	1.2152	1.0239	0.0344	0.0067	0.0101	0.0014	1.8972	1.127	2.7292	1.1362			1062565.0	1217311.0	continuous-30000-both_sexes-irnt	icd10-Z72-both_sexes	0.1244	0.1751	0.0199	0.049	0.3167	4.0345e-18	0.0365	8.6778
EUR	EUR	0.0122	0.033	0.0082	0.0021	0.1765	0.0108	1.2152	1.0284	0.0344	0.0082	0.0101	0.0016	1.8972	1.0895	2.7292	1.1197			1062565.0	1217311.0	continuous-30000-both_sexes-irnt	icd10-Z82-both_sexes	0.1244	0.2375	0.0199	0.0682	0.2806	2.2976e-09	0.047	5.9752
EUR	EUR	0.02	0.0754	0.0074	0.002	0.1765	0.0242	1.2152	1.0121	0.0344	0.0082	0.0101	0.0018	1.8972	1.194	2.7292	1.2204			1062565.0	1217311.0	continuous-30000-both_sexes-irnt	icd10-Z86-both_sexes	0.1244	0.055	0.0199	0.0374	0.3058	1.3804e-23	0.0306	10.0098
EUR	EUR	0.0108	0.0547	0.0081	0.0021	0.1765	0.0154	1.2152	1.0184	0.0344	0.0082	0.0101	0.0015	1.8972	1.1364	2.7292	1.1518			1062565.0	1217311.0	continuous-30000-both_sexes-irnt	icd10-Z88-both_sexes	0.1244	0.1209	0.0199	0.0539	0.2079	1.1588e-07	0.0392	5.2999
EUR	EUR	0.0161	0.0459	0.0091	0.0024	0.1765	0.0181	1.2152	1.0101	0.0344	0.0082	0.0101	0.0018	1.8972	1.1301	2.7292	1.1632			1062565.0	1217311.0	continuous-30000-both_sexes-irnt	icd10-Z95-both_sexes	0.1244	0.0621	0.0199	0.0503	0.2851	3.113e-14	0.0375	7.5935
EUR	EUR	0.0279	0.1238	0.0087	0.0024	0.1765	0.0381	1.2152	1.0702	0.0344	0.0114	0.0101	0.0024	1.8972	1.2932	2.7292	1.3966			1062565.0	1217311.0	continuous-30000-both_sexes-irnt	phecode-250-both_sexes	0.1244	0.1771	0.0199	0.0288	0.3401	1.5515e-31	0.0291	11.6833
EUR	EUR	0.0289	0.1239	0.0084	0.0024	0.1765	0.0402	1.2136	1.0636	0.0337	0.011	0.0095	0.0024	1.8972	1.2966	2.7287	1.4065			1062565.0	1217311.0	continuous-30000-both_sexes-irnt	phecode-250.2-both_sexes	0.1235	0.1564	0.0195	0.0272	0.3426	5.2681e-34	0.0282	12.157
EUR	EUR	0.0204	0.0967	0.0086	0.0021	0.1765	0.0328	1.2152	1.0285	0.0344	0.0125	0.0101	0.0025	1.8972	1.2398	2.7292	1.3087			1062565.0	1217311.0	continuous-30000-both_sexes-irnt	phecode-272-both_sexes	0.1244	0.0924	0.0199	0.0404	0.268	1.1709e-22	0.0274	9.796
EUR	EUR	0.0206	0.0967	0.0086	0.0021	0.1765	0.0333	1.2152	1.0361	0.0344	0.0126	0.0101	0.0026	1.8972	1.2498	2.7292	1.3202			1062565.0	1217311.0	continuous-30000-both_sexes-irnt	phecode-272.1-both_sexes	0.1245	0.1128	0.0199	0.0393	0.2684	8.569e-23	0.0273	9.8275
EUR	EUR	0.0203	0.0938	0.0087	0.0021	0.1765	0.0311	1.2152	1.0273	0.0344	0.0127	0.0101	0.0025	1.8972	1.2267	2.7292	1.2919			1062565.0	1217311.0	continuous-30000-both_sexes-irnt	phecode-272.11-both_sexes	0.1244	0.0936	0.0199	0.0437	0.2735	4.6625e-22	0.0283	9.6554
EUR	EUR	0.0205	0.0814	0.0084	0.0022	0.1765	0.0294	1.2152	1.0112	0.0344	0.0084	0.0101	0.0019	1.8972	1.2299	2.7292	1.2673			1062565.0	1217311.0	continuous-30000-both_sexes-irnt	phecode-278-both_sexes	0.1244	0.042	0.0199	0.0313	0.2854	5.9445e-19	0.0321	8.8931
EUR	EUR	0.0203	0.0816	0.0084	0.0022	0.1765	0.0291	1.2152	1.017	0.0344	0.0084	0.0101	0.0019	1.8972	1.2332	2.7292	1.271			1062565.0	1217311.0	continuous-30000-both_sexes-irnt	phecode-278.1-both_sexes	0.1244	0.0627	0.0199	0.031	0.2835	2.0982e-18	0.0324	8.7519
EUR	EUR	0.0083	0.0378	0.0078	0.0017	0.1765	0.0106	1.2152	1.0132	0.0344	0.0073	0.0101	0.0014	1.8972	1.1019	2.7292	1.0965			1062565.0	1217311.0	continuous-30000-both_sexes-irnt	phecode-300-both_sexes	0.1244	0.1369	0.0199	0.0752	0.1925	1.7562e-06	0.0403	4.7796
EUR	EUR	0.0081	0.0375	0.0078	0.0017	0.1765	0.0099	1.2152	1.0102	0.0344	0.0072	0.0101	0.0014	1.8972	1.0926	2.7292	1.0876			1062565.0	1217311.0	continuous-30000-both_sexes-irnt	phecode-300.1-both_sexes	0.1244	0.1166	0.0199	0.0819	0.1933	6.5923e-06	0.0429	4.5064
EUR	EUR	0.0189	0.0793	0.0074	0.002	0.1765	0.0232	1.2152	1.0131	0.0344	0.0077	0.0101	0.0017	1.8972	1.1811	2.7292	1.2085			1062565.0	1217311.0	continuous-30000-both_sexes-irnt	phecode-306-both_sexes	0.1244	0.0627	0.0199	0.0371	0.295	1.4064e-20	0.0317	9.2999
EUR	EUR	0.0088	0.0439	0.0075	0.0018	0.1765	0.0134	1.2152	0.9966	0.0344	0.007	0.0101	0.0013	1.8972	1.0926	2.7292	1.1069		Ratio < 0, possibly indicating GC correction	1062565.0	1217311.0	continuous-30000-both_sexes-irnt	phecode-317-both_sexes	0.1244		0.0199		0.1811	1.2829e-06	0.0374	4.8424
EUR	EUR	0.0185	0.1531	0.008	0.0021	0.1765	0.0206	1.2152	1.0127	0.0344	0.0072	0.0101	0.0016	1.8972	1.1619	2.7292	1.1856			1062565.0	1217311.0	continuous-30000-both_sexes-irnt	phecode-318-both_sexes	0.1244	0.0685	0.0199	0.0388	0.3061	5.3759e-19	0.0344	8.9042
EUR	EUR	0.0078	0.0424	0.007	0.0017	0.1765	0.0103	1.2152	0.9999	0.0344	0.007	0.0101	0.0014	1.8972	1.0741	2.7292	1.0881		Ratio < 0, possibly indicating GC correction	1062565.0	1217311.0	continuous-30000-both_sexes-irnt	phecode-327-both_sexes	0.1244		0.0199		0.1823	6.8541e-06	0.0405	4.4982
EUR	EUR	0.0074	0.0448	0.0074	0.0018	0.1765	0.0108	1.2152	0.9999	0.0344	0.0078	0.0101	0.0014	1.8972	1.0864	2.7292	1.0926		Ratio < 0, possibly indicating GC correction	1062565.0	1217311.0	continuous-30000-both_sexes-irnt	phecode-327.3-both_sexes	0.1244		0.0199		0.1704	3.7235e-05	0.0413	4.124
EUR	EUR	0.0321	0.1444	0.0097	0.0028	0.1765	0.0766	1.2152	1.0962	0.0344	0.0163	0.0101	0.0038	1.8972	1.5217	2.7292	1.7739			1062565.0	1217311.0	continuous-30000-both_sexes-irnt	phecode-401-both_sexes	0.1244	0.1243	0.0199	0.021	0.2765	8.6378e-28	0.0253	10.9262
EUR	EUR	0.0322	0.1439	0.0097	0.0028	0.1765	0.0766	1.2152	1.0938	0.0344	0.0163	0.0101	0.0038	1.8972	1.5181	2.7292	1.7709			1062565.0	1217311.0	continuous-30000-both_sexes-irnt	phecode-401.1-both_sexes	0.1244	0.1217	0.0199	0.0211	0.2769	8.4006e-28	0.0253	10.9287
EUR	EUR	0.0231	0.088	0.0079	0.0023	0.1765	0.036	1.2152	1.03	0.0344	0.0099	0.0101	0.0024	1.8972	1.2464	2.7292	1.3343			1062565.0	1217311.0	continuous-30000-both_sexes-irnt	phecode-411-both_sexes	0.1244	0.0896	0.0199	0.0296	0.2901	9.2716e-29	0.0261	11.127
EUR	EUR	0.0142	0.045	0.007	0.0018	0.1764	0.0121	1.2153	1.0016	0.0346	0.008	0.0099	0.0015	1.8972	1.0802	2.7291	1.0966			1062565.0	1217311.0	continuous-30000-both_sexes-irnt	phecode-411.1-both_sexes	0.1245	0.0167	0.02	0.0823	0.3086	1.2287e-17	0.0361	8.5502
EUR	EUR	0.0201	0.0644	0.0085	0.0024	0.1765	0.026	1.2152	1.0068	0.0344	0.0086	0.0101	0.0021	1.8972	1.1651	2.7292	1.2157			1062565.0	1217311.0	continuous-30000-both_sexes-irnt	phecode-411.2-both_sexes	0.1244	0.0314	0.0199	0.0398	0.2964	8.3881e-20	0.0325	9.108
EUR	EUR	0.0212	0.0707	0.0079	0.0021	0.1765	0.0297	1.2152	1.0277	0.0344	0.0083	0.0101	0.0021	1.8972	1.2201	2.7292	1.2677			1062565.0	1217311.0	continuous-30000-both_sexes-irnt	phecode-411.3-both_sexes	0.1244	0.1037	0.0199	0.0309	0.2934	1.9772e-25	0.0281	10.4215
EUR	EUR	0.0202	0.0649	0.0088	0.0024	0.1765	0.0345	1.2152	1.0309	0.0344	0.0102	0.0101	0.0028	1.8972	1.2201	2.7292	1.3147			1062565.0	1217311.0	continuous-30000-both_sexes-irnt	phecode-411.4-both_sexes	0.1244	0.0983	0.0199	0.0324	0.2587	3.9955e-19	0.0289	8.9371
EUR	EUR	0.023	0.0783	0.0082	0.0024	0.1765	0.037	1.2152	1.021	0.0344	0.0103	0.0101	0.0026	1.8972	1.2431	2.7292	1.3308			1062565.0	1217311.0	continuous-30000-both_sexes-irnt	phecode-411.8-both_sexes	0.1244	0.0634	0.0199	0.0311	0.285	4.1978e-27	0.0264	10.7818
EUR	EUR	0.0196	0.0546	0.0078	0.0018	0.1765	0.0216	1.2152	1.0189	0.0344	0.0072	0.0101	0.0015	1.8972	1.1843	2.7292	1.2021			1062565.0	1217311.0	continuous-30000-both_sexes-irnt	phecode-418-both_sexes	0.1244	0.0934	0.0199	0.0356	0.3169	1.0896e-24	0.0309	10.258
EUR	EUR	-0.0019	-0.0173	0.0078	0.0021	0.1765	0.0254	1.2152	1.0305	0.0344	0.0146	0.0101	0.0023	1.8972	1.1715	2.7292	1.2386			1062565.0	1217311.0	continuous-30000-both_sexes-irnt	phecode-454-both_sexes	0.1244	0.1277	0.0199	0.0611	-0.028	0.3783	0.0318	-0.881
EUR	EUR	-0.002	-0.018	0.0078	0.0021	0.1765	0.0256	1.2152	1.0383	0.0344	0.0154	0.0101	0.0024	1.8972	1.1779	2.7292	1.2476			1062565.0	1217311.0	continuous-30000-both_sexes-irnt	phecode-454.1-both_sexes	0.1244	0.1548	0.0199	0.0623	-0.0305	0.3339	0.0316	-0.9664
EUR	EUR	0.0118	0.0508	0.0075	0.0018	0.1765	0.0104	1.2152	1.0151	0.0344	0.007	0.0101	0.0014	1.8972	1.0957	2.7292	1.103			1062565.0	1217311.0	continuous-30000-both_sexes-irnt	phecode-459-both_sexes	0.1244	0.1463	0.0199	0.0681	0.2751	1.3848e-10	0.0429	6.4176
EUR	EUR	0.0025	0.0227	0.0086	0.0023	0.1765	0.0101	1.2152	1.007	0.0344	0.0089	0.0101	0.0019	1.8972	1.0588	2.7292	1.0901			1062565.0	1217311.0	continuous-30000-both_sexes-irnt	phecode-471-both_sexes	0.1244	0.0773	0.0199	0.0993	0.0587	0.2755	0.0538	1.0904
EUR	EUR	0.0171	0.0778	0.009	0.0026	0.1765	0.0356	1.2152	1.0379	0.0344	0.0123	0.0101	0.0031	1.8972	1.2398	2.7292	1.3406			1062565.0	1217311.0	continuous-30000-both_sexes-irnt	phecode-495-both_sexes	0.1244	0.1112	0.0199	0.036	0.215	6.4692e-12	0.0313	6.8689
EUR	EUR	0.0203	0.1143	0.009	0.0022	0.1765	0.0206	1.2152	1.0108	0.0344	0.0089	0.0101	0.0022	1.8972	1.1491	2.7292	1.1776			1062565.0	1217311.0	continuous-30000-both_sexes-irnt	phecode-496.2-both_sexes	0.1244	0.0608	0.0199	0.05	0.3357	4.9197e-14	0.0446	7.534
EUR	EUR	0.0201	0.1144	0.0088	0.0022	0.1765	0.0206	1.2152	1.0117	0.0344	0.009	0.0101	0.0022	1.8972	1.1491	2.7292	1.1783			1062565.0	1217311.0	continuous-30000-both_sexes-irnt	phecode-496.21-both_sexes	0.1244	0.0654	0.0199	0.0507	0.333	1.1103e-13	0.0448	7.4271
EUR	EUR	0.0174	0.0361	0.0079	0.0021	0.1765	0.0248	1.2152	1.0411	0.0344	0.0083	0.0101	0.0016	1.8972	1.2234	2.7292	1.2486			1062565.0	1217311.0	continuous-30000-both_sexes-irnt	phecode-530-both_sexes	0.1244	0.1652	0.0199	0.0332	0.2629	5.4212e-17	0.0314	8.3772
EUR	EUR	0.0176	0.0344	0.0079	0.0021	0.1765	0.0251	1.2152	1.0307	0.0344	0.0079	0.0101	0.0016	1.8972	1.2103	2.7292	1.2392			1062565.0	1217311.0	continuous-30000-both_sexes-irnt	phecode-530.1-both_sexes	0.1244	0.1285	0.0199	0.0332	0.2642	7.7917e-18	0.0307	8.6026
EUR	EUR	0.0151	0.0312	0.0078	0.0021	0.1765	0.0204	1.2152	1.0179	0.0344	0.0079	0.0101	0.0016	1.8972	1.1683	2.7292	1.1839			1062565.0	1217311.0	continuous-30000-both_sexes-irnt	phecode-530.11-both_sexes	0.1244	0.0972	0.0199	0.043	0.2513	5.8594e-13	0.0349	7.2037
EUR	EUR	0.0162	0.0316	0.0082	0.0018	0.1765	0.0168	1.2152	1.009	0.0344	0.0073	0.0101	0.0015	1.8972	1.1396	2.7292	1.1524			1062565.0	1217311.0	continuous-30000-both_sexes-irnt	phecode-535-both_sexes	0.1244	0.0592	0.0199	0.0478	0.2972	5.4155e-22	0.0308	9.6401
EUR	EUR	0.0117	0.0332	0.0084	0.0019	0.1765	0.0258	1.2152	1.0346	0.0344	0.0088	0.0101	0.0021	1.8972	1.2038	2.7292	1.252			1062565.0	1217311.0	continuous-30000-both_sexes-irnt	phecode-550-both_sexes	0.1244	0.1373	0.0199	0.0349	0.1741	1.6513e-09	0.0289	6.0289
EUR	EUR	0.0148	0.04	0.0084	0.0021	0.1765	0.0279	1.2152	1.0311	0.0344	0.0084	0.0101	0.0018	1.8972	1.2201	2.7292	1.2549			1062565.0	1217311.0	continuous-30000-both_sexes-irnt	phecode-550.2-both_sexes	0.1244	0.1222	0.0199	0.0328	0.2104	3.7749e-12	0.0303	6.9454
EUR	EUR	0.0063	0.0212	0.0071	0.0016	0.1765	0.0101	1.2152	1.0079	0.0344	0.0074	0.0101	0.0018	1.8972	1.0679	2.7292	1.0829			1062565.0	1217311.0	continuous-30000-both_sexes-irnt	phecode-550.4-both_sexes	0.1244	0.0953	0.0199	0.0895	0.1485	0.0006	0.0434	3.424
EUR	EUR	0.0096	0.0491	0.0071	0.0018	0.1765	0.0128	1.2152	1.0042	0.0344	0.0067	0.0101	0.0017	1.8972	1.0864	2.7292	1.095			1062565.0	1217311.0	continuous-30000-both_sexes-irnt	phecode-558-both_sexes	0.1244	0.044	0.0199	0.071	0.2021	3.4393e-07	0.0396	5.0976
EUR	EUR	0.0159	0.0434	0.0079	0.0021	0.1765	0.0437	1.2152	1.0188	0.0344	0.0115	0.0101	0.0026	1.8972	1.2597	2.7292	1.3468			1062565.0	1217311.0	continuous-30000-both_sexes-irnt	phecode-562-both_sexes	0.1244	0.0543	0.0199	0.0331	0.1814	3.0805e-15	0.023	7.8876
EUR	EUR	0.0159	0.0432	0.0079	0.0021	0.1765	0.0437	1.2152	1.0199	0.0344	0.0115	0.0101	0.0026	1.8972	1.2631	2.7292	1.3479			1062565.0	1217311.0	continuous-30000-both_sexes-irnt	phecode-562.1-both_sexes	0.1244	0.0573	0.0199	0.0331	0.1814	2.6243e-15	0.0229	7.9076
EUR	EUR	0.012	0.0463	0.0073	0.0018	0.1765	0.0179	1.2152	1.0107	0.0344	0.0073	0.0101	0.0016	1.8972	1.1364	2.7292	1.1452			1062565.0	1217311.0	continuous-30000-both_sexes-irnt	phecode-564-both_sexes	0.1244	0.0739	0.0199	0.0503	0.2143	8.3514e-11	0.033	6.4941
EUR	EUR	0.0148	0.0439	0.0078	0.0021	0.1765	0.0191	1.2152	1.0222	0.0344	0.0099	0.0101	0.002	1.8972	1.1364	2.7292	1.1862			1062565.0	1217311.0	continuous-30000-both_sexes-irnt	phecode-574-both_sexes	0.1244	0.1195	0.0199	0.0534	0.2549	8.404e-13	0.0356	7.1544
EUR	EUR	0.0142	0.04	0.0077	0.0021	0.1765	0.0175	1.2152	1.02	0.0344	0.0099	0.0101	0.0019	1.8972	1.1301	2.7292	1.1686			1062565.0	1217311.0	continuous-30000-both_sexes-irnt	phecode-574.1-both_sexes	0.1244	0.1183	0.0199	0.0588	0.255	1.5182e-11	0.0378	6.7461
EUR	EUR	0.0066	0.0136	0.007	0.0017	0.1765	0.0095	1.2152	1.0009	0.0344	0.0074	0.0101	0.0013	1.8972	1.0741	2.7292	1.0797			1062565.0	1217311.0	continuous-30000-both_sexes-irnt	phecode-594.1-both_sexes	0.1244	0.0115	0.0199	0.0927	0.1608	5.9972e-05	0.0401	4.0129
EUR	EUR	0.0094	0.0351	0.0081	0.002	0.1765	0.0087	1.2152	1.0034	0.0344	0.0075	0.0101	0.0015	1.8972	1.0649	2.7292	1.0703			1062565.0	1217311.0	continuous-30000-both_sexes-irnt	phecode-714.1-both_sexes	0.1244	0.0483	0.0199	0.1063	0.2394	1.0777e-05	0.0544	4.401
EUR	EUR	0.0155	0.0468	0.009	0.0023	0.1765	0.0357	1.2152	1.0322	0.0344	0.0084	0.0101	0.0019	1.8972	1.2831	2.7292	1.3338			1062565.0	1217311.0	continuous-30000-both_sexes-irnt	phecode-716-both_sexes	0.1244	0.0964	0.0199	0.0252	0.1951	2.93e-11	0.0293	6.65
EUR	EUR	0.0118	0.0299	0.0074	0.002	0.1765	0.0261	1.2152	1.0214	0.0344	0.0082	0.0101	0.0018	1.8972	1.1973	2.7292	1.2313			1062565.0	1217311.0	continuous-30000-both_sexes-irnt	phecode-716.2-both_sexes	0.1244	0.0923	0.0199	0.0355	0.1735	1.5812e-08	0.0307	5.6525
EUR	EUR	0.0155	0.0469	0.009	0.0023	0.1765	0.0357	1.2152	1.032	0.0344	0.0083	0.0101	0.0019	1.8972	1.2831	2.7292	1.3342			1062565.0	1217311.0	continuous-30000-both_sexes-irnt	phecode-716.9-both_sexes	0.1244	0.0958	0.0199	0.025	0.1946	2.932e-11	0.0293	6.6499
EUR	EUR	0.0034	0.0341	0.0071	0.0018	0.1765	0.0105	1.2152	1.0008	0.0344	0.0068	0.0101	0.0014	1.8972	1.0802	2.7292	1.0882			1062565.0	1217311.0	continuous-30000-both_sexes-irnt	phecode-720-both_sexes	0.1244	0.0088	0.0199	0.0775	0.0791	0.0578	0.0417	1.8969
EUR	EUR	0.0081	0.0286	0.0076	0.0017	0.1765	0.0089	1.2152	1.02	0.0344	0.0068	0.0101	0.0012	1.8972	1.0895	2.7292	1.0947			1062565.0	1217311.0	continuous-30000-both_sexes-irnt	phecode-722-both_sexes	0.1244	0.2114	0.0199	0.0713	0.2049	1.2217e-06	0.0422	4.8521
EUR	EUR	0.0104	0.0127	0.0073	0.0019	0.1765	0.0166	1.2152	0.9969	0.0344	0.007	0.0101	0.0015	1.8972	1.1238	2.7292	1.1351		Ratio < 0, possibly indicating GC correction	1062565.0	1217311.0	continuous-30000-both_sexes-irnt	phecode-726-both_sexes	0.1244		0.0199		0.1916	1.114e-07	0.0361	5.3071
EUR	EUR	0.0014	0.0095	0.0076	0.0018	0.1765	0.0103	1.2153	0.9932	0.0344	0.0066	0.0101	0.0013	1.8972	1.071	2.7292	1.0802		Ratio < 0, possibly indicating GC correction	1062565.0	1217311.0	continuous-30000-both_sexes-irnt	phecode-735.2-both_sexes	0.1245		0.0199		0.0338	0.421	0.042	0.8047
EUR	EUR	0.0003	-0.0023	0.007	0.0017	0.1765	0.0149	1.2152	1.0058	0.0344	0.0083	0.0101	0.0016	1.8972	1.1113	2.7292	1.1301			1062565.0	1217311.0	continuous-30000-both_sexes-irnt	phecode-735.3-both_sexes	0.1244	0.0449	0.0199	0.064	0.0054	0.8703	0.0331	0.1633
EUR	EUR	0.0104	0.0369	0.0088	0.0024	0.1765	0.0243	1.2152	1.024	0.0344	0.0115	0.0101	0.0028	1.8972	1.1843	2.7292	1.2414			1062565.0	1217311.0	continuous-30000-both_sexes-irnt	phecode-740-both_sexes	0.1244	0.0992	0.0199	0.0477	0.1584	0.0001	0.0413	3.8368
EUR	EUR	0.0072	0.018	0.0081	0.0022	0.1765	0.0216	1.2152	1.0266	0.0344	0.0103	0.0101	0.0024	1.8972	1.1619	2.7292	1.2105			1062565.0	1217311.0	continuous-30000-both_sexes-irnt	phecode-740.1-both_sexes	0.1244	0.1262	0.0199	0.0487	0.1158	0.003	0.039	2.9688
EUR	EUR	0.0098	0.0462	0.0082	0.0022	0.1765	0.0158	1.2152	1.0022	0.0344	0.0093	0.0101	0.0022	1.8972	1.1207	2.7292	1.1369			1062565.0	1217311.0	continuous-30000-both_sexes-irnt	phecode-740.9-both_sexes	0.1244	0.0164	0.0199	0.0682	0.1847	9.9659e-05	0.0475	3.8914
EUR	EUR	0.0034	0.006	0.0079	0.0018	0.1765	0.0103	1.2152	1.0051	0.0344	0.0087	0.0101	0.0017	1.8972	1.0741	2.7292	1.0945			1062565.0	1217311.0	continuous-30000-both_sexes-irnt	phecode-743.1-both_sexes	0.1244	0.054	0.0199	0.0921	0.0808	0.0577	0.0425	1.8983
EUR	EUR	0.0035	0.0059	0.0079	0.0018	0.1765	0.0102	1.2152	1.0045	0.0344	0.0087	0.0101	0.0017	1.8972	1.0741	2.7292	1.0936			1062565.0	1217311.0	continuous-30000-both_sexes-irnt	phecode-743.11-both_sexes	0.1244	0.0483	0.0199	0.0932	0.0815	0.0554	0.0426	1.9154
EUR	EUR	0.015	0.0367	0.0074	0.0017	0.1765	0.0156	1.2152	1.0187	0.0344	0.0075	0.0101	0.0015	1.8972	1.1428	2.7292	1.1525			1062565.0	1217311.0	continuous-30000-both_sexes-irnt	phecode-760-both_sexes	0.1244	0.1227	0.0199	0.049	0.2864	3.7537e-18	0.033	8.686
EUR	EUR	0.0126	0.0396	0.0073	0.0017	0.1765	0.0196	1.2152	1.0135	0.0344	0.008	0.0101	0.0016	1.8972	1.1459	2.7292	1.1796			1062565.0	1217311.0	continuous-30000-both_sexes-irnt	phecode-785-both_sexes	0.1244	0.0753	0.0199	0.0447	0.2138	1.0438e-14	0.0276	7.7338
EUR	EUR	0.0061	0.0221	0.0077	0.0017	0.1765	0.009	1.2152	1.0098	0.0344	0.0074	0.0101	0.0014	1.8972	1.0772	2.7292	1.0861			1062565.0	1217311.0	continuous-30000-both_sexes-irnt	phecode-788-both_sexes	0.1244	0.1143	0.0199	0.0857	0.1539	0.0004	0.0436	3.5319
EUR	EUR	0.0024	0.0121	0.0062	0.0016	0.1765	0.0156	1.2152	1.0125	0.0344	0.0077	0.0101	0.0017	1.8972	1.1238	2.7292	1.147			1062565.0	1217311.0	continuous-30000-both_sexes-irnt	phecode-835-both_sexes	0.1244	0.0847	0.0199	0.0521	0.0455	0.1407	0.0309	1.473
EUR	EUR	0.0107	0.0444	0.0076	0.002	0.1765	0.0125	1.2152	1.0137	0.0344	0.0074	0.0101	0.0014	1.8972	1.0988	2.7292	1.1179			1062565.0	1217311.0	continuous-30000-both_sexes-irnt	phecode-960-both_sexes	0.1244	0.1158	0.0199	0.063	0.2265	6.844e-08	0.042	5.3952
EUR	EUR	0.0106	0.0436	0.0078	0.002	0.1765	0.0115	1.2152	1.0068	0.0344	0.0074	0.0101	0.0014	1.8972	1.0926	2.7292	1.1026			1062565.0	1217311.0	continuous-30000-both_sexes-irnt	phecode-960.2-both_sexes	0.1244	0.0659	0.0199	0.0724	0.2346	8.8997e-08	0.0439	5.3479
EUR	EUR	0.0073	0.0216	0.0072	0.0016	0.1765	0.009	1.2157	1.0139	0.0342	0.0067	0.0098	0.0012	1.8972	1.0864	2.7301	1.091			1062565.0	1217311.0	continuous-30000-both_sexes-irnt	prescriptions-GABA_agonist|sedative-both_sexes	0.1247	0.1531	0.0198	0.0733	0.1825	1.0405e-05	0.0414	4.4086
EUR	EUR	0.0117	0.0269	0.0066	0.0015	0.1765	0.0103	1.2152	1.0348	0.0342	0.007	0.0099	0.0013	1.8972	1.1144	2.7296	1.1226			1062565.0	1217311.0	continuous-30000-both_sexes-irnt	prescriptions-SSRI|selective_serotonin_re-uptake_inhibitor-both_sexes	0.1244	0.2839	0.0198	0.0574	0.2748	9.0535e-14	0.0369	7.454
EUR	EUR	0.0133	0.0716	0.008	0.002	0.1765	0.0156	1.2152	1.0572	0.0344	0.0086	0.0101	0.0018	1.8972	1.1619	2.7292	1.1939			1062565.0	1217311.0	continuous-30000-both_sexes-irnt	prescriptions-albuterol-both_sexes	0.1244	0.2948	0.0199	0.0441	0.2533	3.4663e-13	0.0348	7.2749
EUR	EUR	0.0059	0.0333	0.0072	0.0017	0.1765	0.0067	1.2152	1.0162	0.0344	0.0069	0.0101	0.0011	1.8972	1.071	2.7292	1.0739			1062565.0	1217311.0	continuous-30000-both_sexes-irnt	prescriptions-alpha1-antagonist|alpha_blocker-both_sexes	0.1244	0.2194	0.0199	0.094	0.1708	0.0008	0.051	3.348
EUR	EUR	0.0054	0.0466	0.0077	0.0016	0.1765	0.0058	1.2152	1.063	0.0344	0.0069	0.0101	0.0012	1.8972	1.1113	2.7292	1.1123			1062565.0	1217311.0	continuous-30000-both_sexes-irnt	prescriptions-amoxicillin_clavulanic_acid-both_sexes	0.1244	0.5612	0.0199	0.0616	0.1705	0.001	0.0518	3.2877
EUR	EUR	0.0105	0.0351	0.0071	0.0016	0.1765	0.0088	1.2152	1.0192	0.0344	0.0074	0.0101	0.0012	1.8972	1.0926	2.7292	1.095			1062565.0	1217311.0	continuous-30000-both_sexes-irnt	prescriptions-anticonvulsant|voltage-gated_calcium_channel_inhibitor|neuropathy-both_sexes	0.1244	0.2025	0.0199	0.0775	0.2657	2.1129e-09	0.0444	5.9889
EUR	EUR	0.0162	0.0618	0.0078	0.002	0.1765	0.0142	1.2152	1.0868	0.0344	0.0082	0.0101	0.0015	1.8972	1.1973	2.7292	1.2079			1062565.0	1217311.0	continuous-30000-both_sexes-irnt	prescriptions-antipyretic-both_sexes	0.1244	0.4174	0.0199	0.0395	0.3249	1.0421e-18	0.0368	8.8305
EUR	EUR	0.0061	0.0187	0.0073	0.0017	0.1765	0.008	1.2152	1.0292	0.0344	0.0075	0.0101	0.0013	1.8972	1.0895	2.7292	1.0998			1062565.0	1217311.0	continuous-30000-both_sexes-irnt	prescriptions-antispasmodic-both_sexes	0.1244	0.2926	0.0199	0.0756	0.162	0.0003	0.0446	3.6298
EUR	EUR	0.0158	0.0677	0.0084	0.0021	0.1765	0.0224	1.2152	1.056	0.0344	0.0086	0.0101	0.0019	1.8972	1.207	2.7292	1.2493			1062565.0	1217311.0	continuous-30000-both_sexes-irnt	prescriptions-bendroflumethiazide-both_sexes	0.1244	0.2245	0.0199	0.0343	0.2516	1.7862e-13	0.0342	7.3639
EUR	EUR	0.0054	0.0466	0.0077	0.0016	0.1765	0.0058	1.2152	1.063	0.0344	0.0069	0.0101	0.0012	1.8972	1.1113	2.7292	1.1123			1062565.0	1217311.0	continuous-30000-both_sexes-irnt	prescriptions-beta-lactam_antibiotic|beta-lactamase_inhibitor|antibiotic-both_sexes	0.1244	0.5612	0.0199	0.0616	0.1705	0.001	0.0518	3.2877
EUR	EUR	0.0133	0.0716	0.008	0.002	0.1765	0.0156	1.2152	1.0572	0.0344	0.0086	0.0101	0.0018	1.8972	1.1619	2.7292	1.1939			1062565.0	1217311.0	continuous-30000-both_sexes-irnt	prescriptions-beta2-agonist|bronchodilator|asthma-both_sexes	0.1244	0.2948	0.0199	0.0441	0.2533	3.4664e-13	0.0348	7.2749
EUR	EUR	0.02	0.0894	0.0073	0.0019	0.1765	0.0189	1.2152	1.0408	0.0344	0.0086	0.0101	0.0015	1.8972	1.1811	2.7292	1.2031			1062565.0	1217311.0	continuous-30000-both_sexes-irnt	prescriptions-biguanides|diabetes-both_sexes	0.1244	0.2008	0.0199	0.0425	0.3462	9.2898e-26	0.033	10.4931
EUR	EUR	0.0095	0.0207	0.0074	0.0018	0.1765	0.0094	1.2152	1.0293	0.0344	0.0071	0.0101	0.0015	1.8972	1.105	2.7292	1.1097			1062565.0	1217311.0	continuous-30000-both_sexes-irnt	prescriptions-citalopram-both_sexes	0.1244	0.2667	0.0199	0.065	0.2322	8.8159e-07	0.0472	4.9164
EUR	EUR	0.011	0.0367	0.0076	0.0018	0.1765	0.0071	1.2152	1.044	0.0344	0.0076	0.0101	0.0014	1.8972	1.0957	2.7292	1.1054			1062565.0	1217311.0	continuous-30000-both_sexes-irnt	prescriptions-clarithromycin-both_sexes	0.1244	0.4171	0.0199	0.0721	0.31	5.1596e-09	0.0531	5.8419
EUR	EUR	0.0059	0.0319	0.0075	0.0017	0.1765	0.0075	1.2152	1.0446	0.0344	0.0082	0.0101	0.0013	1.8972	1.1082	2.7292	1.1088			1062565.0	1217311.0	continuous-30000-both_sexes-irnt	prescriptions-corticosteroid|aminoglycoside_antibiotic|antibiotic-both_sexes	0.1244	0.4097	0.0199	0.075	0.1634	0.001	0.0498	3.2782
EUR	EUR	0.0059	0.0319	0.0075	0.0017	0.1765	0.0075	1.2152	1.0446	0.0344	0.0082	0.0101	0.0013	1.8972	1.1082	2.7292	1.1088			1062565.0	1217311.0	continuous-30000-both_sexes-irnt	prescriptions-dexamethasone_acetic_acid_neomycin-both_sexes	0.1244	0.4097	0.0199	0.075	0.1634	0.001	0.0498	3.2782
EUR	EUR	0.0064	0.0419	0.0075	0.0018	0.1765	0.0089	1.2152	1.0466	0.0344	0.007	0.0101	0.0012	1.8972	1.1301	2.7292	1.1249			1062565.0	1217311.0	continuous-30000-both_sexes-irnt	prescriptions-diazepam-both_sexes	0.1244	0.3734	0.0199	0.0564	0.1623	0.0008	0.0482	3.3691
EUR	EUR	0.0071	0.0382	0.0072	0.0017	0.1765	0.008	1.2152	1.0103	0.0344	0.0069	0.0101	0.0012	1.8972	1.0741	2.7292	1.079			1062565.0	1217311.0	continuous-30000-both_sexes-irnt	prescriptions-doxazosin-both_sexes	0.1244	0.1303	0.0199	0.0876	0.1876	0.0001	0.0483	3.887
EUR	EUR	0.0117	0.0268	0.0066	0.0015	0.1765	0.0103	1.2152	1.0349	0.0344	0.0068	0.0101	0.0013	1.8972	1.1144	2.7292	1.123			1062565.0	1217311.0	continuous-30000-both_sexes-irnt	prescriptions-fluoxetine-both_sexes	0.1244	0.2835	0.0199	0.0555	0.2743	3.7861e-13	0.0378	7.263
EUR	EUR	0.0105	0.0351	0.0071	0.0016	0.1765	0.0088	1.2152	1.0192	0.0344	0.0074	0.0101	0.0012	1.8972	1.0926	2.7292	1.095			1062565.0	1217311.0	continuous-30000-both_sexes-irnt	prescriptions-gabapentin-both_sexes	0.1244	0.2025	0.0199	0.0775	0.2657	2.1129e-09	0.0444	5.9889
EUR	EUR	0.0057	0.0171	0.0079	0.0018	0.1765	0.0068	1.2152	1.061	0.0344	0.007	0.0101	0.0012	1.8972	1.1175	2.7292	1.1183			1062565.0	1217311.0	continuous-30000-both_sexes-irnt	prescriptions-hydrocortisone-both_sexes	0.1244	0.5158	0.0199	0.0593	0.1645	0.0017	0.0524	3.141
EUR	EUR	0.1841	1.5448	0.0627	0.0148	0.1841	0.1841	1.5448	1.5448	0.0627	0.0627	0.0148	0.0148	1.9798	1.9798	3.1457	3.1457			1062563.0	1217311.0	continuous-30010-both_sexes-irnt	continuous-30010-both_sexes-irnt	0.2539	0.2539	0.0292	0.0292	1.0	0.0	1.634e-05	61200.6435
EUR	EUR	0.1094	1.1178	0.0505	0.01	0.1841	0.1261	1.5448	1.4257	0.0627	0.0573	0.0148	0.0108	1.9798	1.7688	3.1457	2.5219			1062563.0	1217311.0	continuous-30010-both_sexes-irnt	continuous-30020-both_sexes-irnt	0.2539	0.2797	0.0292	0.0376	0.7181	8.1822e-164	0.0263	27.276
EUR	EUR	0.1152	1.1945	0.0506	0.0106	0.1841	0.121	1.5448	1.4237	0.0627	0.058	0.0148	0.0109	1.9798	1.7609	3.1457	2.476			1062563.0	1217311.0	continuous-30010-both_sexes-irnt	continuous-30030-both_sexes-irnt	0.2539	0.287	0.0292	0.0393	0.7719	6.4974e-284	0.0214	36.007
EUR	EUR	-0.1284	-0.7302	0.0566	0.0137	0.1805	0.2046	1.5502	1.5672	0.0648	0.0989	0.0149	0.0209	1.9798	1.8606	3.1224	3.3762			1062563.0	1217311.0	continuous-30010-both_sexes-irnt	continuous-30040-both_sexes-irnt	0.2592	0.2387	0.0305	0.0416	-0.6682	2.2371e-151	0.0255	-26.2066
EUR	EUR	-0.1246	-0.7786	0.055	0.0139	0.18	0.1983	1.5522	1.5222	0.0648	0.1015	0.0146	0.0215	1.9798	1.7885	3.1177	3.2673			1062563.0	1217311.0	continuous-30010-both_sexes-irnt	continuous-30050-both_sexes-irnt	0.2608	0.2303	0.0306	0.0448	-0.6596	2.6458e-144	0.0258	-25.5785
EUR	EUR	-0.021	-0.2094	0.0203	0.0056	0.1841	0.0454	1.5448	1.1131	0.0627	0.023	0.0148	0.0056	1.9798	1.2631	3.1457	1.4902			1062563.0	1217311.0	continuous-30010-both_sexes-irnt	continuous-30060-both_sexes-irnt	0.2539	0.2307	0.0292	0.0468	-0.2302	2.2611e-05	0.0543	-4.2374
EUR	EUR	0.0389	0.0643	0.0325	0.0093	0.1841	0.1767	1.5448	1.3398	0.0627	0.0628	0.0148	0.0179	1.9798	1.6562	3.1456	2.9142			1062563.0	1217311.0	continuous-30010-both_sexes-irnt	continuous-30070-both_sexes-irnt	0.2539	0.1775	0.0292	0.0328	0.2157	3.5987e-07	0.0424	5.089
EUR	EUR	-0.0105	-0.0181	0.0232	0.0079	0.1841	0.2416	1.5446	1.622	0.0627	0.0553	0.0148	0.0181	1.9798	2.0598	3.1456	3.6782			1062563.0	1217311.0	continuous-30010-both_sexes-irnt	continuous-30080-both_sexes-irnt	0.2538	0.2323	0.0292	0.0206	-0.0496	0.177	0.0367	-1.35
EUR	EUR	-0.0067	0.0284	0.0232	0.0081	0.1841	0.1956	1.5447	1.5648	0.0627	0.0485	0.0148	0.0138	1.9798	1.9548	3.1454	3.1861			1062563.0	1217311.0	continuous-30010-both_sexes-irnt	continuous-30090-both_sexes-irnt	0.2539	0.2584	0.0292	0.0222	-0.0351	0.4115	0.0428	-0.8212
EUR	EUR	0.0073	0.1033	0.02	0.0058	0.1834	0.2846	1.5469	1.8927	0.0627	0.0919	0.0148	0.0303	1.9798	2.0471	3.1397	4.2794			1062563.0	1217311.0	continuous-30010-both_sexes-irnt	continuous-30100-both_sexes-irnt	0.2556	0.2722	0.0293	0.028	0.0317	0.2121	0.0254	1.2478
EUR	EUR	0.0214	0.0925	0.0179	0.0052	0.1841	0.195	1.5448	1.5229	0.0629	0.0766	0.0149	0.0237	1.9798	1.7491	3.1457	3.3366			1062563.0	1217311.0	continuous-30010-both_sexes-irnt	continuous-30110-both_sexes-irnt	0.2539	0.2238	0.0293	0.0328	0.1128	8.626e-06	0.0254	4.449
EUR	EUR	0.0112	0.152	0.0156	0.0052	0.1841	0.1708	1.5448	1.3903	0.0627	0.0472	0.0148	0.0129	1.9798	1.8931	3.1457	2.8782			1062563.0	1217311.0	continuous-30010-both_sexes-irnt	continuous-30120-both_sexes-irnt	0.2539	0.2078	0.0292	0.0251	0.0629	0.0304	0.0291	2.1655
EUR	EUR	0.018	0.1339	0.0161	0.0047	0.184	0.1591	1.5449	1.5899	0.0626	0.0858	0.0148	0.0175	1.9798	1.7885	3.1454	2.9214			1062563.0	1217311.0	continuous-30010-both_sexes-irnt	continuous-30130-both_sexes-irnt	0.254	0.307	0.0292	0.0447	0.1052	0.0001	0.0274	3.8394
EUR	EUR	0.0342	0.2144	0.0151	0.0044	0.1841	0.1504	1.5448	1.2026	0.0626	0.0323	0.0148	0.0093	1.9798	1.7688	3.1458	2.4945			1062563.0	1217311.0	continuous-30010-both_sexes-irnt	continuous-30140-both_sexes-irnt	0.2539	0.1355	0.0292	0.0216	0.2056	7.7223e-17	0.0247	8.3354
EUR	EUR	0.0143	0.0922	0.0172	0.0056	0.1842	0.1727	1.5447	1.3746	0.0619	0.0632	0.015	0.0197	1.9798	1.7767	3.1459	2.9567			1062563.0	1217311.0	continuous-30010-both_sexes-irnt	continuous-30150-both_sexes-irnt	0.2539	0.1915	0.0288	0.0323	0.0804	0.0105	0.0314	2.5586
EUR	EUR	-0.0185	-0.0686	0.0151	0.0046	0.1841	0.1379	1.5448	1.3237	0.0627	0.0364	0.0148	0.0105	1.9798	1.7218	3.1457	2.5086			1062563.0	1217311.0	continuous-30010-both_sexes-irnt	continuous-30180-both_sexes-irnt	0.2539	0.2146	0.0292	0.0242	-0.1162	8.2236e-05	0.0295	-3.9378
EUR	EUR	-0.0074	-0.0621	0.0154	0.0041	0.1841	0.1385	1.5447	1.5487	0.0626	0.0908	0.0148	0.0168	1.9798	1.6601	3.1457	2.7132			1062563.0	1217311.0	continuous-30010-both_sexes-irnt	continuous-30190-both_sexes-irnt	0.2539	0.3203	0.0292	0.053	-0.0463	0.0673	0.0253	-1.8299
EUR	EUR	0.0183	0.0818	0.0154	0.0047	0.1841	0.1263	1.5448	1.3023	0.0627	0.0369	0.0148	0.0096	1.9798	1.6946	3.1457	2.401			1062563.0	1217311.0	continuous-30010-both_sexes-irnt	continuous-30200-both_sexes-irnt	0.2539	0.2158	0.0292	0.0263	0.1199	0.0001	0.0314	3.8116
EUR	EUR	0.0027	0.0044	0.0171	0.0054	0.1841	0.1767	1.5448	1.3937	0.0627	0.0675	0.0148	0.021	1.9798	1.7452	3.1458	3.0203			1062563.0	1217311.0	continuous-30010-both_sexes-irnt	continuous-30210-both_sexes-irnt	0.2539	0.1949	0.0292	0.0334	0.015	0.617	0.0299	0.5001
EUR	EUR	0.0139	0.0353	0.0282	0.0062	0.1841	0.1594	1.5449	1.4039	0.0627	0.0756	0.0148	0.0163	1.9798	1.8485	3.1457	2.8534			1062563.0	1217311.0	continuous-30010-both_sexes-irnt	continuous-30240-both_sexes-irnt	0.2539	0.218	0.0292	0.0408	0.0809	0.0302	0.0373	2.1681
EUR	EUR	0.0485	0.3252	0.0299	0.0061	0.1841	0.1629	1.5449	1.4149	0.0627	0.0735	0.0148	0.016	1.9798	1.9013	3.1456	2.8948			1062563.0	1217311.0	continuous-30010-both_sexes-irnt	continuous-30250-both_sexes-irnt	0.254	0.219	0.0292	0.0388	0.2799	3.6484e-17	0.0332	8.4237
EUR	EUR	-0.0866	-0.4875	0.0416	0.009	0.181	0.1633	1.5461	1.4036	0.0648	0.0778	0.015	0.0169	1.9798	1.6259	3.126	2.8307			1062563.0	1217311.0	continuous-30010-both_sexes-irnt	continuous-30260-both_sexes-irnt	0.2569	0.2204	0.0305	0.0425	-0.504	3.4011e-69	0.0287	-17.5817
EUR	EUR	-0.1006	-0.5707	0.0455	0.0094	0.181	0.1645	1.5481	1.4626	0.0652	0.0745	0.015	0.0156	1.9798	1.7648	3.1273	2.8753			1062563.0	1217311.0	continuous-30010-both_sexes-irnt	continuous-30270-both_sexes-irnt	0.2577	0.2467	0.0306	0.0397	-0.5828	1.7812e-107	0.0265	-22.0218
EUR	EUR	-0.0051	-0.0421	0.0206	0.0049	0.1844	0.1124	1.5421	1.2934	0.0625	0.0542	0.0148	0.011	1.9798	1.6145	3.1451	2.2796			1062563.0	1217311.0	continuous-30010-both_sexes-irnt	continuous-30280-both_sexes-irnt	0.2527	0.2293	0.0291	0.0423	-0.0352	0.3029	0.0341	-1.0303
EUR	EUR	0.0075	0.0132	0.027	0.0063	0.1844	0.1714	1.5421	1.4404	0.0625	0.0837	0.0148	0.0165	1.9798	1.9218	3.1451	3.0028			1062563.0	1217311.0	continuous-30010-both_sexes-irnt	continuous-30290-both_sexes-irnt	0.2527	0.2199	0.0291	0.0418	0.0422	0.2408	0.0359	1.1731
EUR	EUR	0.0347	0.2356	0.0278	0.0061	0.1842	0.1728	1.5431	1.4453	0.0625	0.0828	0.0148	0.0164	1.9798	1.9507	3.1429	3.0205			1062563.0	1217311.0	continuous-30010-both_sexes-irnt	continuous-30300-both_sexes-irnt	0.2534	0.2204	0.0292	0.041	0.1942	4.3575e-09	0.0331	5.87
EUR	EUR	0.018	0.0714	0.0098	0.0026	0.1841	0.0625	1.5448	1.069	0.0627	0.0106	0.0148	0.0029	1.9798	1.4709	3.1457	1.5845			1062563.0	1217311.0	continuous-30010-both_sexes-irnt	continuous-30510-both_sexes-irnt	0.2539	0.1181	0.0292	0.0181	0.1682	3.8569e-12	0.0242	6.9423
EUR	EUR	0.0086	0.0311	0.0085	0.0021	0.1841	0.0433	1.5448	1.023	0.0627	0.0102	0.0148	0.0023	1.9798	1.3238	3.1457	1.3848			1062563.0	1217311.0	continuous-30010-both_sexes-irnt	continuous-30520-both_sexes-irnt	0.2539	0.0598	0.0292	0.0266	0.0968	5.4386e-05	0.024	4.0359
EUR	EUR	0.0183	0.035	0.0099	0.0026	0.1841	0.07	1.5448	1.0601	0.0627	0.0106	0.0148	0.0031	1.9798	1.5071	3.1457	1.6433			1062563.0	1217311.0	continuous-30010-both_sexes-irnt	continuous-30530-both_sexes-irnt	0.2539	0.0934	0.0292	0.0164	0.1613	2.2083e-13	0.022	7.3355
EUR	EUR	-0.0144	-0.0265	0.0126	0.0043	0.1841	0.2114	1.5448	1.1645	0.0627	0.0237	0.0148	0.0091	1.9798	2.1199	3.1457	2.8357			1062563.0	1217311.0	continuous-30010-both_sexes-irnt	continuous-3062-both_sexes-irnt	0.2539	0.0896	0.0292	0.0129	-0.0732	0.0005	0.0209	-3.5055
EUR	EUR	-0.0103	0.0046	0.012	0.0041	0.1841	0.1917	1.5448	1.1329	0.0627	0.0195	0.0148	0.0076	1.9798	2.0344	3.1457	2.6456			1062563.0	1217311.0	continuous-30010-both_sexes-irnt	continuous-3063-both_sexes-irnt	0.2539	0.0808	0.0292	0.0119	-0.0548	0.0104	0.0214	-2.5633
EUR	EUR	-0.001	0.0315	0.0107	0.0032	0.1841	0.1024	1.5448	1.0876	0.0627	0.0145	0.0148	0.005	1.9798	1.6334	3.1457	1.9088			1062563.0	1217311.0	continuous-30010-both_sexes-irnt	continuous-3064-both_sexes-irnt	0.2539	0.0964	0.0292	0.0159	-0.007	0.7669	0.0235	-0.2964
EUR	EUR	0.0032	0.081	0.0127	0.0054	0.1841	0.2909	1.5448	1.3257	0.0627	0.0278	0.0148	0.0169	1.9798	2.0344	3.1457	2.7326			1062563.0	1217311.0	continuous-30010-both_sexes-irnt	continuous-3143-both_sexes-irnt	0.2539	0.188	0.0292	0.0161	0.0138	0.5528	0.0233	0.5935
EUR	EUR	0.0178	0.0551	0.0158	0.0063	0.1841	0.2631	1.5448	1.2548	0.0626	0.0458	0.0148	0.0274	1.9798	1.7024	3.1458	2.6373			1062563.0	1217311.0	continuous-30010-both_sexes-irnt	continuous-3144-both_sexes-irnt	0.2539	0.1556	0.0292	0.028	0.0808	0.0032	0.0275	2.9431
EUR	EUR	0.0195	0.0576	0.0168	0.0066	0.1841	0.2912	1.5448	1.3336	0.0626	0.0476	0.0148	0.0286	1.9798	1.7806	3.1458	2.8277			1062563.0	1217311.0	continuous-30010-both_sexes-irnt	continuous-3147-both_sexes-irnt	0.2539	0.1826	0.0292	0.026	0.0843	0.0021	0.0274	3.0771
EUR	EUR	0.0193	0.0572	0.0167	0.0065	0.1841	0.2873	1.5448	1.3066	0.0626	0.0467	0.0148	0.0282	1.9798	1.7491	3.1458	2.7783			1062563.0	1217311.0	continuous-30010-both_sexes-irnt	continuous-3148-both_sexes-irnt	0.2539	0.1724	0.0292	0.0263	0.0841	0.0022	0.0274	3.0677
EUR	EUR	-0.0026	-0.0184	0.0096	0.0022	0.1841	0.054	1.5448	1.0394	0.0627	0.0119	0.0148	0.0028	1.9798	1.4034	3.1457	1.4946			1062563.0	1217311.0	continuous-30010-both_sexes-irnt	continuous-399-both_sexes-irnt	0.2539	0.0796	0.0292	0.024	-0.0257	0.2442	0.0221	-1.1647
EUR	EUR	-0.0068	-0.0205	0.0096	0.0023	0.1841	0.0805	1.5448	1.1051	0.0627	0.0124	0.0148	0.0034	1.9798	1.607	3.1457	1.7784			1062563.0	1217311.0	continuous-30010-both_sexes-irnt	continuous-400-both_sexes-irnt	0.2539	0.135	0.0292	0.016	-0.0557	0.0048	0.0198	-2.8221
EUR	EUR	-0.0031	-0.0029	0.0086	0.0023	0.1841	0.0802	1.5448	1.1064	0.0627	0.0123	0.0148	0.003	1.9798	1.6221	3.1457	1.7883			1062563.0	1217311.0	continuous-30010-both_sexes-irnt	continuous-404-both_sexes-irnt	0.2539	0.135	0.0292	0.0156	-0.0259	0.1793	0.0193	-1.3429
EUR	EUR	0.0302	0.2734	0.0146	0.0041	0.1841	0.1275	1.5448	1.2136	0.0627	0.0205	0.0148	0.0057	1.9798	1.8364	3.1457	2.2821			1062563.0	1217311.0	continuous-30010-both_sexes-irnt	continuous-4079-both_sexes-irnt	0.2539	0.1666	0.0292	0.016	0.1974	1.4364e-16	0.0239	8.2617
EUR	EUR	0.0177	0.1667	0.0126	0.0037	0.1841	0.1349	1.5448	1.2273	0.0627	0.0201	0.0148	0.0057	1.9798	1.8728	3.1457	2.3555			1062563.0	1217311.0	continuous-30010-both_sexes-irnt	continuous-4080-both_sexes-irnt	0.2539	0.1677	0.0292	0.0149	0.1125	1.6881e-06	0.0235	4.7876
EUR	EUR	0.0129	0.0363	0.0126	0.0065	0.1841	0.2706	1.5448	1.1234	0.0627	0.0301	0.0148	0.0337	1.9798	1.4387	3.1457	1.8846			1062563.0	1217311.0	continuous-30010-both_sexes-irnt	continuous-4101-both_sexes-irnt	0.2539	0.1395	0.0292	0.0341	0.0577	0.0435	0.0286	2.0189
EUR	EUR	0.0162	0.037	0.0127	0.0064	0.1841	0.2858	1.5448	1.1486	0.0626	0.0281	0.0148	0.03	1.9798	1.4709	3.1458	1.9457			1062563.0	1217311.0	continuous-30010-both_sexes-irnt	continuous-4104-both_sexes-irnt	0.2539	0.1571	0.0292	0.0297	0.0704	0.01	0.0274	2.5749
EUR	EUR	0.0166	0.0365	0.0128	0.0064	0.1841	0.2881	1.5448	1.1477	0.0626	0.0283	0.0148	0.0302	1.9798	1.4709	3.1458	1.951			1062563.0	1217311.0	continuous-30010-both_sexes-irnt	continuous-4105-both_sexes-irnt	0.2539	0.1553	0.0292	0.0298	0.0719	0.0084	0.0273	2.6361
EUR	EUR	0.0162	0.037	0.0127	0.0064	0.1841	0.2859	1.5448	1.1486	0.0626	0.0281	0.0148	0.03	1.9798	1.4709	3.1458	1.9457			1062563.0	1217311.0	continuous-30010-both_sexes-irnt	continuous-4106-both_sexes-irnt	0.2539	0.1571	0.0292	0.0297	0.0704	0.01	0.0274	2.5748
EUR	EUR	0.004	0.0387	0.0112	0.0056	0.1841	0.2877	1.5448	1.1623	0.0627	0.0154	0.0148	0.0162	1.9798	1.6145	3.1457	1.9215			1062563.0	1217311.0	continuous-30010-both_sexes-irnt	continuous-4119-both_sexes-irnt	0.2539	0.1762	0.0292	0.0167	0.0172	0.4853	0.0246	0.6978
EUR	EUR	0.0167	0.0387	0.0136	0.0067	0.1841	0.2918	1.5448	1.1552	0.0626	0.0294	0.0148	0.0315	1.9798	1.4781	3.1458	1.9798			1062563.0	1217311.0	continuous-30010-both_sexes-irnt	continuous-4123-both_sexes-irnt	0.2539	0.1584	0.0292	0.03	0.072	0.0105	0.0282	2.5576
EUR	EUR	0.0035	-0.0177	0.0085	0.0024	0.1841	0.0386	1.5448	1.0187	0.0627	0.0083	0.0148	0.0025	1.9798	1.207	3.1457	1.2332			1062563.0	1217311.0	continuous-30010-both_sexes-irnt	continuous-41235-both_sexes	0.2539	0.0801	0.0292	0.0358	0.0415	0.1467	0.0286	1.4512
EUR	EUR	0.0166	0.0391	0.0134	0.0067	0.1841	0.2881	1.5448	1.1334	0.0626	0.0291	0.0148	0.0312	1.9798	1.453	3.1458	1.9483			1062563.0	1217311.0	continuous-30010-both_sexes-irnt	continuous-4124-both_sexes-irnt	0.2539	0.1406	0.0292	0.0307	0.0723	0.0101	0.0281	2.5735
EUR	EUR	0.0167	0.0387	0.0136	0.0067	0.1841	0.2918	1.5448	1.1552	0.0626	0.0294	0.0148	0.0315	1.9798	1.4781	3.1458	1.9798			1062563.0	1217311.0	continuous-30010-both_sexes-irnt	continuous-4125-both_sexes-irnt	0.2539	0.1584	0.0292	0.03	0.072	0.0105	0.0282	2.5575
EUR	EUR	0.0227	0.0597	0.0106	0.0042	0.1841	0.1218	1.5448	1.0654	0.0627	0.0163	0.0148	0.013	1.9798	1.2664	3.1457	1.407			1062563.0	1217311.0	continuous-30010-both_sexes-irnt	continuous-4194-both_sexes-irnt	0.2539	0.1606	0.0292	0.0401	0.1519	4.4272e-08	0.0278	5.4729
EUR	EUR	0.0081	0.036	0.0099	0.0036	0.1841	0.0464	1.5448	1.0341	0.0627	0.0081	0.0148	0.0049	1.9798	1.1459	3.1457	1.1652			1062563.0	1217311.0	continuous-30010-both_sexes-irnt	continuous-4195-both_sexes-irnt	0.2539	0.2067	0.0292	0.049	0.0877	0.0208	0.038	2.3113
EUR	EUR	-0.0032	0.0038	0.0078	0.0029	0.1841	0.0214	1.5448	1.037	0.0627	0.0073	0.0148	0.0036	1.9798	1.0926	3.1457	1.0955			1062563.0	1217311.0	continuous-30010-both_sexes-irnt	continuous-4241-both_sexes-irnt	0.2539	0.3873	0.0292	0.0767	-0.0503	0.2844	0.047	-1.0706
EUR	EUR	-0.0034	0.0307	0.0104	0.0028	0.1841	0.1195	1.5448	1.1217	0.0627	0.0171	0.0148	0.0045	1.9798	1.8324	3.1457	2.1467			1062563.0	1217311.0	continuous-30010-both_sexes-irnt	continuous-46-both_sexes-irnt	0.2539	0.1061	0.0292	0.0149	-0.0226	0.2336	0.019	-1.1912
EUR	EUR	-0.0007	0.0369	0.0106	0.0029	0.1841	0.1188	1.5448	1.1293	0.0627	0.0166	0.0148	0.0046	1.9798	1.8284	3.1457	2.1441			1062563.0	1217311.0	continuous-30010-both_sexes-irnt	continuous-47-both_sexes-irnt	0.2539	0.113	0.0292	0.0146	-0.0046	0.8105	0.0194	-0.2398
EUR	EUR	0.028	0.2172	0.0111	0.0036	0.1841	0.2087	1.5448	1.1149	0.0627	0.0206	0.0148	0.0066	1.9798	2.2737	3.1457	2.8545			1062563.0	1217311.0	continuous-30010-both_sexes-irnt	continuous-48-both_sexes-irnt	0.2539	0.0619	0.0292	0.0111	0.1428	1.6519e-14	0.0186	7.6752
EUR	EUR	-0.0045	-0.0111	0.0077	0.0029	0.1841	0.0331	1.5448	1.0238	0.0627	0.0075	0.0148	0.0042	1.9798	1.1144	3.1457	1.1152			1062563.0	1217311.0	continuous-30010-both_sexes-irnt	continuous-4836-both_sexes	0.2539	0.2063	0.0292	0.0647	-0.0575	0.1256	0.0375	-1.5318
EUR	EUR	0.0164	0.2	0.0129	0.0044	0.1841	0.2173	1.5448	1.3373	0.0627	0.0258	0.0148	0.0081	1.9798	2.4421	3.1457	3.1652			1062563.0	1217311.0	continuous-30010-both_sexes-irnt	continuous-49-both_sexes-irnt	0.2539	0.1558	0.0292	0.0119	0.0818	0.0003	0.0228	3.5883
EUR	EUR	-0.0171	-0.0047	0.0195	0.0063	0.1839	0.5245	1.5453	1.9723	0.0627	0.0902	0.0148	0.0269	1.9798	3.315	3.1448	6.5727			1062563.0	1217311.0	continuous-30010-both_sexes-irnt	continuous-50-both_sexes-irnt	0.2542	0.1745	0.0292	0.0162	-0.0549	0.0049	0.0195	-2.8105
EUR	EUR	-0.0057	0.033	0.0209	0.008	0.1841	0.3139	1.5448	1.191	0.0627	0.0428	0.0148	0.0327	1.9798	1.4281	3.1457	1.7409			1062563.0	1217311.0	continuous-30010-both_sexes-irnt	continuous-5096-both_sexes-irnt	0.2539	0.2578	0.0292	0.0577	-0.0238	0.478	0.0336	-0.7094
EUR	EUR	-0.0053	0.0325	0.0187	0.0078	0.1841	0.3311	1.5448	1.1743	0.0627	0.0342	0.0148	0.0313	1.9798	1.4069	3.1457	1.6758			1062563.0	1217311.0	continuous-30010-both_sexes-irnt	continuous-5097-both_sexes-irnt	0.2539	0.2579	0.0292	0.0506	-0.0215	0.5021	0.032	-0.6712
EUR	EUR	-0.0056	0.0379	0.0212	0.008	0.1839	0.3198	1.5452	1.2031	0.0623	0.0438	0.0149	0.0328	1.9798	1.4494	3.1443	1.7632			1062563.0	1217311.0	continuous-30010-both_sexes-irnt	continuous-5099-both_sexes-irnt	0.2543	0.2661	0.0291	0.0574	-0.0232	0.4865	0.0334	-0.696
EUR	EUR	-0.006	0.0203	0.0154	0.0045	0.1841	0.2492	1.5448	1.4724	0.0627	0.0485	0.0148	0.015	1.9798	2.3006	3.1457	3.6718			1062563.0	1217311.0	continuous-30010-both_sexes-irnt	continuous-51-both_sexes-irnt	0.2539	0.1768	0.0292	0.0181	-0.0282	0.1773	0.0209	-1.3491
EUR	EUR	-0.0066	0.0373	0.021	0.0079	0.1841	0.3007	1.5448	1.2083	0.0627	0.0432	0.0148	0.0314	1.9798	1.4281	3.1457	1.7291			1062563.0	1217311.0	continuous-30010-both_sexes-irnt	continuous-5132-both_sexes-irnt	0.2539	0.2856	0.0292	0.0592	-0.0281	0.4065	0.0338	-0.8301
EUR	EUR	-0.0056	0.0341	0.0184	0.0078	0.1841	0.3218	1.5448	1.18	0.0627	0.0341	0.0148	0.0305	1.9798	1.3894	3.1457	1.6655			1062563.0	1217311.0	continuous-30010-both_sexes-irnt	continuous-5134-both_sexes-irnt	0.2539	0.2705	0.0292	0.0513	-0.0232	0.4731	0.0323	-0.7175
EUR	EUR	-0.0073	0.0345	0.0205	0.0078	0.1841	0.293	1.5448	1.1941	0.0627	0.0416	0.0148	0.0305	1.9798	1.4034	3.1457	1.7007			1062563.0	1217311.0	continuous-30010-both_sexes-irnt	continuous-5135-both_sexes-irnt	0.2539	0.277	0.0292	0.0594	-0.0316	0.3521	0.0339	-0.9305
EUR	EUR	0.0062	0.0301	0.0076	0.002	0.1841	0.0282	1.5448	1.027	0.0627	0.0087	0.0148	0.002	1.9798	1.2201	3.1457	1.262			1062563.0	1217311.0	continuous-30010-both_sexes-irnt	continuous-699-both_sexes-irnt	0.2539	0.1032	0.0292	0.0331	0.0863	0.0025	0.0286	3.0233
EUR	EUR	0.0002	0.0174	0.0067	0.0015	0.1841	0.0116	1.5448	1.0371	0.0627	0.007	0.0148	0.0015	1.9798	1.127	3.1457	1.135			1062563.0	1217311.0	continuous-30010-both_sexes-irnt	continuous-709-both_sexes	0.2539	0.2752	0.0292	0.0522	0.0032	0.9217	0.033	0.0983
EUR	EUR	-0.0015	0.0429	0.0078	0.0018	0.1841	0.03	1.5448	1.0583	0.0627	0.0079	0.0148	0.0018	1.9798	1.2697	3.1457	1.3061			1062563.0	1217311.0	continuous-30010-both_sexes-irnt	continuous-728-both_sexes	0.2539	0.1906	0.0292	0.0259	-0.0204	0.3966	0.024	-0.8478
EUR	EUR	-0.0121	-0.0255	0.0098	0.0031	0.1841	0.0836	1.5448	1.1621	0.0627	0.0127	0.0148	0.004	1.9798	1.6259	3.1457	1.7792			1062563.0	1217311.0	continuous-30010-both_sexes-irnt	continuous-738-both_sexes	0.2539	0.208	0.0292	0.0163	-0.0978	3.5667e-05	0.0237	-4.1339
EUR	EUR	0.0195	0.0576	0.0168	0.0066	0.1841	0.2912	1.5448	1.3336	0.0626	0.0476	0.0148	0.0286	1.9798	1.7806	3.1458	2.8277			1062563.0	1217311.0	continuous-30010-both_sexes-irnt	continuous-78-both_sexes-irnt	0.2539	0.1826	0.0292	0.026	0.0843	0.0021	0.0274	3.0771
EUR	EUR	0.0029	-0.0443	0.0098	0.0024	0.1841	0.04	1.5448	1.0392	0.0627	0.0085	0.0148	0.0021	1.9798	1.3135	3.1457	1.3708			1062563.0	1217311.0	continuous-30010-both_sexes-irnt	continuous-864-both_sexes	0.2539	0.1057	0.0292	0.0229	0.0337	0.2287	0.028	1.2038
EUR	EUR	-0.0127	-0.0428	0.01	0.0028	0.1841	0.0804	1.5448	1.0619	0.0627	0.0108	0.0148	0.003	1.9798	1.5771	3.1457	1.739			1062563.0	1217311.0	continuous-30010-both_sexes-irnt	continuous-924-both_sexes	0.2539	0.0837	0.0292	0.0146	-0.1041	8.1712e-06	0.0233	-4.4606
EUR	EUR	-0.0055	-0.0093	0.0087	0.0019	0.1841	0.0338	1.5448	1.062	0.0627	0.0085	0.0148	0.0021	1.9798	1.2966	3.1457	1.3504			1062563.0	1217311.0	continuous-30010-both_sexes-irnt	continuous-943-both_sexes	0.2539	0.1768	0.0292	0.0243	-0.0693	0.0044	0.0243	-2.8512
EUR	EUR	-0.0069	0.0247	0.0164	0.0049	0.1841	0.1372	1.5448	1.4431	0.0627	0.0565	0.0148	0.0112	1.9798	1.7413	3.1456	2.5138			1062563.0	1217311.0	continuous-30010-both_sexes-irnt	continuous-AG-both_sexes-irnt	0.2539	0.2927	0.0292	0.0373	-0.0432	0.1674	0.0313	-1.3805
EUR	EUR	0.0351	0.2688	0.0171	0.0047	0.1841	0.1786	1.5448	1.312	0.0627	0.0276	0.0148	0.0078	1.9798	2.1026	3.1457	2.8151			1062563.0	1217311.0	continuous-30010-both_sexes-irnt	continuous-DBP-both_sexes-auto_medadj_irnt	0.2539	0.1719	0.0292	0.0152	0.1938	1.387e-16	0.0234	8.2659
EUR	EUR	0.0346	0.2642	0.0172	0.0047	0.1841	0.1764	1.5448	1.3091	0.0627	0.0275	0.0148	0.0077	1.9798	2.0855	3.1457	2.7929			1062563.0	1217311.0	continuous-30010-both_sexes-irnt	continuous-DBP-both_sexes-auto_medadj_raw	0.2539	0.1724	0.0292	0.0153	0.1921	3.63e-16	0.0236	8.1503
EUR	EUR	0.0302	0.2821	0.0149	0.0041	0.1841	0.1285	1.5448	1.2376	0.0627	0.0214	0.0148	0.0057	1.9798	1.9013	3.1457	2.3794			1062563.0	1217311.0	continuous-30010-both_sexes-irnt	continuous-DBP-both_sexes-combined_irnt	0.2539	0.1722	0.0292	0.0155	0.1963	1.8032e-16	0.0238	8.2345
EUR	EUR	0.0351	0.2767	0.0174	0.0047	0.1841	0.179	1.5448	1.3297	0.0627	0.0287	0.0148	0.0077	1.9798	2.1633	3.1457	2.9252			1062563.0	1217311.0	continuous-30010-both_sexes-irnt	continuous-DBP-both_sexes-combined_medadj_irnt	0.2539	0.1712	0.0292	0.0149	0.1931	1.8306e-16	0.0235	8.2327
EUR	EUR	0.0345	0.2723	0.0174	0.0047	0.1841	0.1771	1.5448	1.3255	0.0627	0.0286	0.0148	0.0077	1.9798	2.1502	3.1457	2.9028			1062563.0	1217311.0	continuous-30010-both_sexes-irnt	continuous-DBP-both_sexes-combined_medadj_raw	0.2539	0.1711	0.0292	0.015	0.1912	4.9792e-16	0.0236	8.112
EUR	EUR	0.0299	0.2785	0.0149	0.0041	0.1841	0.127	1.5448	1.234	0.0627	0.0213	0.0148	0.0056	1.9798	1.8891	3.1457	2.3609			1062563.0	1217311.0	continuous-30010-both_sexes-irnt	continuous-DBP-both_sexes-combined_raw	0.2539	0.1719	0.0292	0.0156	0.1955	3.336e-16	0.024	8.1605
EUR	EUR	0.0048	0.1923	0.0145	0.0048	0.1841	0.1423	1.5444	1.4108	0.0626	0.1012	0.0148	0.0199	1.9798	1.6601	3.1455	2.6356			1062563.0	1217311.0	continuous-30010-both_sexes-irnt	continuous-LDLC-both_sexes-medadj_irnt	0.2538	0.2511	0.0292	0.0619	0.0299	0.3123	0.0296	1.0105
EUR	EUR	0.0052	0.1824	0.0152	0.0048	0.1841	0.1366	1.5446	1.4146	0.0627	0.1173	0.0148	0.0204	1.9798	1.6448	3.1455	2.5948			1062563.0	1217311.0	continuous-30010-both_sexes-irnt	continuous-LDLC-both_sexes-medadj_raw	0.2538	0.2599	0.0292	0.0736	0.033	0.2761	0.0303	1.0891
EUR	EUR	0.026	0.2394	0.0135	0.0039	0.1841	0.1255	1.5448	1.2133	0.0627	0.0189	0.0148	0.0057	1.9798	1.8204	3.1457	2.2723			1062563.0	1217311.0	continuous-30010-both_sexes-irnt	continuous-MAP-both_sexes-auto_irnt	0.2539	0.1677	0.0292	0.0149	0.171	1.5725e-12	0.0242	7.0679
EUR	EUR	0.031	0.2368	0.0162	0.0046	0.1841	0.1804	1.5448	1.3156	0.0627	0.027	0.0148	0.0079	1.9798	2.1026	3.1457	2.8366			1062563.0	1217311.0	continuous-30010-both_sexes-irnt	continuous-MAP-both_sexes-auto_medadj_irnt	0.2539	0.1718	0.0292	0.0147	0.1701	5.293e-13	0.0236	7.2176
EUR	EUR	0.0302	0.2294	0.0161	0.0046	0.1841	0.177	1.5448	1.3114	0.0627	0.0269	0.0148	0.0079	1.9798	2.0769	3.1457	2.8034			1062563.0	1217311.0	continuous-30010-both_sexes-irnt	continuous-MAP-both_sexes-auto_medadj_raw	0.2539	0.1727	0.0292	0.0149	0.1673	1.9822e-12	0.0238	7.0357
EUR	EUR	0.0253	0.2333	0.0134	0.0039	0.1841	0.122	1.5448	1.207	0.0627	0.0186	0.0148	0.0056	1.9798	1.8005	3.1457	2.2354			1062563.0	1217311.0	continuous-30010-both_sexes-irnt	continuous-MAP-both_sexes-auto_raw	0.2539	0.1675	0.0292	0.0151	0.1687	5.0379e-12	0.0244	6.9045
EUR	EUR	0.026	0.2444	0.0139	0.004	0.1841	0.1255	1.5448	1.2216	0.0627	0.0199	0.0148	0.0056	1.9798	1.8687	3.1457	2.3436			1062563.0	1217311.0	continuous-30010-both_sexes-irnt	continuous-MAP-both_sexes-combined_irnt	0.2539	0.1649	0.0292	0.0148	0.1712	2.0236e-12	0.0243	7.0329
EUR	EUR	0.0316	0.2456	0.0169	0.0047	0.1841	0.1861	1.5448	1.3649	0.0627	0.0292	0.0148	0.0082	1.9798	2.2203	3.1457	3.0253			1062563.0	1217311.0	continuous-30010-both_sexes-irnt	continuous-MAP-both_sexes-combined_medadj_irnt	0.2539	0.1802	0.0292	0.0144	0.1707	6.4772e-13	0.0237	7.19
EUR	EUR	0.0308	0.2382	0.0168	0.0047	0.1841	0.1827	1.5448	1.3592	0.0627	0.029	0.0148	0.0081	1.9798	2.1939	3.1457	2.9887			1062563.0	1217311.0	continuous-30010-both_sexes-irnt	continuous-MAP-both_sexes-combined_medadj_raw	0.2539	0.1806	0.0292	0.0146	0.1677	2.4003e-12	0.0239	7.009
EUR	EUR	0.0253	0.2386	0.0138	0.0039	0.1841	0.1223	1.5448	1.2157	0.0627	0.0196	0.0148	0.0055	1.9798	1.8485	3.1457	2.3079			1062563.0	1217311.0	continuous-30010-both_sexes-irnt	continuous-MAP-both_sexes-combined_raw	0.2539	0.1649	0.0292	0.015	0.1688	6.2781e-12	0.0246	6.8732
EUR	EUR	0.0282	0.0558	0.0099	0.0074	0.1841	0.1822	1.5449	1.0169	0.0627	0.0065	0.0148	0.0164	1.9798	1.1364	3.1458	1.1503			1062563.0	1217311.0	continuous-30010-both_sexes-irnt	continuous-MAP-both_sexes-manual_medadj_raw	0.2539	0.1124	0.0292	0.043	0.1541	0.0001	0.0405	3.8039
EUR	EUR	0.0221	0.0575	0.0096	0.0069	0.1841	0.1269	1.5449	1.0158	0.0627	0.0068	0.0148	0.0152	1.9798	1.0988	3.1458	1.1096			1062563.0	1217311.0	continuous-30010-both_sexes-irnt	continuous-MAP-both_sexes-manual_raw	0.2539	0.1444	0.0292	0.0621	0.1449	0.0013	0.0451	3.2145
EUR	EUR	0.0026	0.0043	0.0096	0.0023	0.1841	0.0784	1.5448	1.0631	0.0627	0.0108	0.0148	0.0029	1.9798	1.5733	3.1457	1.7198			1062563.0	1217311.0	continuous-30010-both_sexes-irnt	continuous-MCP-both_sexes-irnt	0.2539	0.0877	0.0292	0.0151	0.0213	0.2717	0.0194	1.0991
EUR	EUR	0.0046	0.0283	0.0163	0.0047	0.1841	0.1375	1.5448	1.466	0.0627	0.0636	0.0148	0.0112	1.9798	1.753	3.1456	2.5477			1062563.0	1217311.0	continuous-30010-both_sexes-irnt	continuous-NAP-both_sexes-irnt	0.2539	0.3011	0.0292	0.0411	0.0289	0.3368	0.03	0.9605
EUR	EUR	2.4922e-05	0.0014	0.013	0.0037	0.1841	0.1529	1.5448	1.2321	0.0627	0.0256	0.0148	0.0069	1.9798	1.8606	3.1457	2.474			1062563.0	1217311.0	continuous-30010-both_sexes-irnt	continuous-PP-both_sexes-auto_irnt	0.2539	0.1575	0.0292	0.0174	0.0001	0.9947	0.0224	0.0066
EUR	EUR	0.0033	0.0102	0.0133	0.0039	0.1841	0.1683	1.5448	1.2565	0.0627	0.027	0.0148	0.0072	1.9798	1.9383	3.1457	2.6157			1062563.0	1217311.0	continuous-30010-both_sexes-irnt	continuous-PP-both_sexes-auto_medadj_irnt	0.2539	0.1587	0.0292	0.0167	0.0188	0.3984	0.0223	0.8445
EUR	EUR	-0.0012	0.0039	0.013	0.0036	0.1841	0.1486	1.5448	1.2254	0.0627	0.0255	0.0148	0.0068	1.9798	1.8284	3.1457	2.4331			1062563.0	1217311.0	continuous-30010-both_sexes-irnt	continuous-PP-both_sexes-auto_raw	0.2539	0.1573	0.0292	0.0178	-0.0073	0.7377	0.0219	-0.3349
EUR	EUR	0.0007	-0.0014	0.0131	0.0036	0.1842	0.1516	1.544	1.2509	0.0621	0.0271	0.0149	0.0069	1.9798	1.8972	3.1458	2.5551			1062563.0	1217311.0	continuous-30010-both_sexes-irnt	continuous-PP-both_sexes-combined_irnt	0.2535	0.1613	0.0289	0.0174	0.0039	0.8571	0.0219	0.18
EUR	EUR	0.004	0.0073	0.014	0.004	0.1841	0.1718	1.5448	1.3054	0.0627	0.0291	0.0148	0.0074	1.9798	2.0302	3.1457	2.773			1062563.0	1217311.0	continuous-30010-both_sexes-irnt	continuous-PP-both_sexes-combined_medadj_irnt	0.2539	0.1723	0.0292	0.0164	0.0224	0.318	0.0224	0.9985
EUR	EUR	0.0027	0.007	0.014	0.0039	0.1841	0.1661	1.5448	1.2963	0.0627	0.0288	0.0148	0.0072	1.9798	1.984	3.1457	2.7182			1062563.0	1217311.0	continuous-30010-both_sexes-irnt	continuous-PP-both_sexes-combined_medadj_raw	0.2539	0.1724	0.0292	0.0168	0.0153	0.4917	0.0222	0.6876
EUR	EUR	-0.0005	0.0005	0.0135	0.0036	0.1841	0.148	1.5448	1.243	0.0627	0.0266	0.0148	0.0067	1.9798	1.8647	3.1457	2.5166			1062563.0	1217311.0	continuous-30010-both_sexes-irnt	continuous-PP-both_sexes-combined_raw	0.2539	0.1602	0.0292	0.0175	-0.0033	0.8816	0.0221	-0.149
EUR	EUR	0.0014	0.0003	0.008	0.0064	0.1841	0.1341	1.5449	1.0304	0.0627	0.0076	0.0148	0.0168	1.9798	1.1207	3.1458	1.1283			1062563.0	1217311.0	continuous-30010-both_sexes-irnt	continuous-PP-both_sexes-manual_raw	0.2539	0.237	0.0292	0.0592	0.0089	0.826	0.0406	0.2199
EUR	EUR	0.0229	0.1707	0.0148	0.0043	0.1841	0.1809	1.5448	1.3123	0.0627	0.0268	0.0148	0.0076	1.9798	2.094	3.1457	2.8211			1062563.0	1217311.0	continuous-30010-both_sexes-irnt	continuous-SBP-both_sexes-auto_medadj_irnt	0.2539	0.1715	0.0292	0.0147	0.1252	6.5421e-08	0.0232	5.4033
EUR	EUR	0.0213	0.1595	0.0146	0.0043	0.1841	0.1744	1.5448	1.3042	0.0627	0.0263	0.0148	0.0074	1.9798	2.0556	3.1457	2.7591			1062563.0	1217311.0	continuous-30010-both_sexes-irnt	continuous-SBP-both_sexes-auto_medadj_raw	0.2539	0.1729	0.0292	0.015	0.1188	3.8744e-07	0.0234	5.075
EUR	EUR	0.0181	0.169	0.0133	0.0038	0.1841	0.1356	1.5448	1.2423	0.0627	0.0213	0.0148	0.0057	1.9798	1.93	3.1457	2.4429			1062563.0	1217311.0	continuous-30010-both_sexes-irnt	continuous-SBP-both_sexes-combined_irnt	0.2539	0.1679	0.0292	0.0148	0.1145	1.5282e-06	0.0238	4.8075
EUR	EUR	0.0236	0.1754	0.0157	0.0044	0.1841	0.1867	1.5448	1.3621	0.0627	0.0291	0.0148	0.0078	1.9798	2.2159	3.1457	3.0088			1062563.0	1217311.0	continuous-30010-both_sexes-irnt	continuous-SBP-both_sexes-combined_medadj_irnt	0.2539	0.1803	0.0292	0.0145	0.1274	5.8635e-08	0.0235	5.4229
EUR	EUR	0.022	0.1641	0.0155	0.0044	0.1841	0.18	1.5448	1.352	0.0627	0.0284	0.0148	0.0076	1.9798	2.1764	3.1457	2.9397			1062563.0	1217311.0	continuous-30010-both_sexes-irnt	continuous-SBP-both_sexes-combined_medadj_raw	0.2539	0.1814	0.0292	0.0147	0.121	3.3082e-07	0.0237	5.105
EUR	EUR	0.0166	0.1595	0.013	0.0037	0.1841	0.1298	1.5448	1.2321	0.0627	0.0206	0.0148	0.0055	1.9798	1.8891	3.1457	2.3798			1062563.0	1217311.0	continuous-30010-both_sexes-irnt	continuous-SBP-both_sexes-combined_raw	0.2539	0.1682	0.0292	0.0149	0.1071	7.8063e-06	0.024	4.4704
EUR	EUR	0.0215	0.0383	0.0093	0.0074	0.1841	0.1766	1.5449	1.0193	0.0627	0.0068	0.0148	0.0167	1.9798	1.1333	3.1458	1.1484			1062563.0	1217311.0	continuous-30010-both_sexes-irnt	continuous-SBP-both_sexes-manual_medadj_raw	0.2539	0.1304	0.0292	0.046	0.1194	0.0037	0.0411	2.9031
EUR	EUR	-0.0104	-0.0482	0.0099	0.0027	0.1841	0.1026	1.5448	1.0671	0.0627	0.0125	0.0148	0.0039	1.9798	1.6908	3.1457	1.9451			1062563.0	1217311.0	continuous-30010-both_sexes-irnt	continuous-Smoking-both_sexes-Ever_Never	0.2539	0.071	0.0292	0.0133	-0.0759	0.0001	0.0197	-3.8483
EUR	EUR	-0.0078	-0.0409	0.0302	0.006	0.1841	0.1823	1.5448	1.3367	0.0627	0.0551	0.0148	0.0144	1.9798	1.9218	3.1457	2.982			1062563.0	1217311.0	continuous-30010-both_sexes-irnt	continuous-eGFR-both_sexes-irnt	0.2539	0.1699	0.0292	0.0278	-0.0423	0.2047	0.0334	-1.2684
EUR	EUR	-0.0205	-0.1155	0.0351	0.0069	0.184	0.2155	1.545	1.4561	0.0628	0.0674	0.0148	0.0169	1.9798	2.1112	3.1454	3.3561			1062563.0	1217311.0	continuous-30010-both_sexes-irnt	continuous-eGFRcreacys-both_sexes-irnt	0.254	0.1936	0.0293	0.0286	-0.1027	0.0044	0.036	-2.8486
EUR	EUR	-0.0321	-0.1386	0.0291	0.0062	0.1841	0.2155	1.5448	1.212	0.0629	0.044	0.0149	0.0215	1.9798	2.0812	3.1459	3.0164			1062563.0	1217311.0	continuous-30010-both_sexes-irnt	continuous-eGFRcys-both_sexes-irnt	0.2539	0.1051	0.0293	0.0218	-0.1609	1.0161e-06	0.0329	-4.8885
EUR	EUR	0.0282	0.1654	0.0121	0.0034	0.1841	0.1565	1.5448	1.1392	0.0627	0.0214	0.0148	0.0055	1.9798	2.0133	3.1457	2.4495			1062563.0	1217311.0	continuous-30010-both_sexes-irnt	continuous-whr-both_sexes-irnt	0.2539	0.096	0.0292	0.0148	0.166	6.1142e-21	0.0177	9.388
EUR	EUR	0.0149	0.0143	0.0094	0.0024	0.1841	0.0398	1.5448	1.0591	0.0627	0.0111	0.0148	0.0024	1.9798	1.2899	3.1457	1.3995			1062563.0	1217311.0	continuous-30010-both_sexes-irnt	icd10-E11-both_sexes	0.2539	0.148	0.0292	0.0277	0.1739	2.5929e-10	0.0275	6.3213
EUR	EUR	0.0098	0.0385	0.0089	0.0023	0.1841	0.0289	1.5448	1.0126	0.0627	0.0084	0.0148	0.0018	1.9798	1.2267	3.1457	1.2648			1062563.0	1217311.0	continuous-30010-both_sexes-irnt	icd10-E66-both_sexes	0.2539	0.0474	0.0292	0.0316	0.1337	1.5907e-05	0.031	4.3157
EUR	EUR	0.0096	0.0003	0.0096	0.0023	0.1841	0.0329	1.5448	1.0274	0.0627	0.0125	0.0148	0.0025	1.9798	1.2398	3.1457	1.3081			1062563.0	1217311.0	continuous-30010-both_sexes-irnt	icd10-E78-both_sexes	0.2539	0.0888	0.0292	0.0405	0.1232	1.5419e-05	0.0285	4.3226
EUR	EUR	-0.001	-0.0111	0.0085	0.002	0.1841	0.0189	1.5448	1.0086	0.0627	0.0072	0.0148	0.0015	1.9798	1.1491	3.1457	1.1729			1062563.0	1217311.0	continuous-30010-both_sexes-irnt	icd10-F17-both_sexes	0.2539	0.0497	0.0292	0.0417	-0.0175	0.6063	0.0339	-0.5153
EUR	EUR	-0.0017	-0.0148	0.0072	0.0015	0.1841	0.016	1.5448	0.9938	0.0627	0.0068	0.0148	0.0014	1.9798	1.1175	3.1457	1.1278		Ratio < 0, possibly indicating GC correction	1062563.0	1217311.0	continuous-30010-both_sexes-irnt	icd10-F32-both_sexes	0.2539		0.0292		-0.0313	0.2685	0.0283	-1.1065
EUR	EUR	0.0045	-0.004	0.0077	0.0018	0.1841	0.0102	1.5448	1.0009	0.0627	0.0071	0.0148	0.0013	1.9798	1.0772	3.1457	1.0881			1062563.0	1217311.0	continuous-30010-both_sexes-irnt	icd10-G47-both_sexes	0.2539	0.0098	0.0292	0.0805	0.104	0.0124	0.0416	2.5006
EUR	EUR	0.0072	-0.0163	0.0085	0.0019	0.1841	0.0258	1.5448	1.0247	0.0627	0.008	0.0148	0.0019	1.9798	1.2038	3.1457	1.2418			1062563.0	1217311.0	continuous-30010-both_sexes-irnt	icd10-I20-both_sexes	0.2539	0.102	0.0292	0.0331	0.1046	0.0002	0.0277	3.7828
EUR	EUR	0.0104	-0.018	0.0091	0.0023	0.1842	0.0357	1.5447	1.0192	0.0627	0.0102	0.0149	0.0026	1.9798	1.2398	3.146	1.3243			1062563.0	1217311.0	continuous-30010-both_sexes-irnt	icd10-I25-both_sexes	0.2538	0.0592	0.0292	0.0316	0.1281	3.5662e-06	0.0276	4.6352
EUR	EUR	-0.0035	-0.0026	0.009	0.0021	0.1841	0.0219	1.5448	1.0334	0.0627	0.0146	0.0148	0.0022	1.9798	1.1651	3.1457	1.227			1062563.0	1217311.0	continuous-30010-both_sexes-irnt	icd10-I83-both_sexes	0.2539	0.1471	0.0292	0.0645	-0.0557	0.0816	0.032	-1.7417
EUR	EUR	-0.0009	0.0116	0.008	0.0019	0.1841	0.009	1.5448	1.0076	0.0627	0.0086	0.0148	0.0017	1.9798	1.0557	3.1457	1.0855			1062563.0	1217311.0	continuous-30010-both_sexes-irnt	icd10-J33-both_sexes	0.2539	0.0889	0.0292	0.1011	-0.0217	0.6403	0.0464	-0.4673
EUR	EUR	0.001	-0.0094	0.0092	0.0022	0.1841	0.018	1.5448	1.0116	0.0627	0.009	0.0148	0.002	1.9798	1.1428	3.1457	1.1676			1062563.0	1217311.0	continuous-30010-both_sexes-irnt	icd10-J44-both_sexes	0.2539	0.069	0.0292	0.0537	0.0182	0.6419	0.0391	0.465
EUR	EUR	0.0034	0.0147	0.0097	0.0022	0.1841	0.0333	1.5448	1.0265	0.0627	0.012	0.0148	0.0029	1.9798	1.2168	3.1457	1.3159			1062563.0	1217311.0	continuous-30010-both_sexes-irnt	icd10-J45-both_sexes	0.2539	0.0838	0.0292	0.0378	0.0437	0.1143	0.0277	1.5791
EUR	EUR	0.0081	0.005	0.0084	0.0019	0.1841	0.018	1.5448	1.0166	0.0627	0.0078	0.0148	0.0015	1.9798	1.1587	3.1457	1.1702			1062563.0	1217311.0	continuous-30010-both_sexes-irnt	icd10-K21-both_sexes	0.2539	0.0977	0.0292	0.0459	0.14	2.5662e-05	0.0333	4.2089
EUR	EUR	0.0042	-0.0097	0.0079	0.0017	0.1841	0.0099	1.5448	1.0175	0.0627	0.0079	0.0148	0.0013	1.9798	1.0895	3.1457	1.1032			1062563.0	1217311.0	continuous-30010-both_sexes-irnt	icd10-K22-both_sexes	0.2539	0.1698	0.0292	0.0764	0.0971	0.014	0.0395	2.4574
EUR	EUR	0.0043	-0.012	0.0082	0.0018	0.1841	0.0161	1.5448	1.0127	0.0627	0.0072	0.0148	0.0015	1.9798	1.1396	3.1457	1.1514			1062563.0	1217311.0	continuous-30010-both_sexes-irnt	icd10-K29-both_sexes	0.2539	0.0837	0.0292	0.0479	0.0795	0.0148	0.0326	2.4365
EUR	EUR	-0.0023	0.0152	0.0083	0.0019	0.1843	0.0222	1.5449	1.0081	0.0629	0.0086	0.0155	0.0025	1.9798	1.1396	3.1477	1.1959			1062563.0	1217311.0	continuous-30010-both_sexes-irnt	icd10-K40-both_sexes	0.2537	0.0412	0.0293	0.0437	-0.0354	0.2505	0.0308	-1.149
EUR	EUR	0.0075	-0.002	0.0078	0.0019	0.1841	0.0255	1.5448	1.0258	0.0627	0.0083	0.0148	0.0016	1.9798	1.2103	3.1457	1.2424			1062563.0	1217311.0	continuous-30010-both_sexes-irnt	icd10-K44-both_sexes	0.2539	0.1063	0.0292	0.0341	0.1087	8.4762e-05	0.0277	3.9305
EUR	EUR	-0.0003	-0.017	0.0075	0.0017	0.1841	0.0086	1.5448	1.0022	0.0627	0.0064	0.0148	0.0013	1.9798	1.0679	3.1457	1.0756			1062563.0	1217311.0	continuous-30010-both_sexes-irnt	icd10-K52-both_sexes	0.2539	0.0288	0.0292	0.0841	-0.0071	0.8668	0.042	-0.1678
EUR	EUR	-0.0005	0.0217	0.0081	0.002	0.1841	0.0372	1.5448	1.0163	0.0627	0.0116	0.0148	0.0023	1.9798	1.2464	3.1457	1.3374			1062563.0	1217311.0	continuous-30010-both_sexes-irnt	icd10-K57-both_sexes	0.2539	0.0482	0.0292	0.0344	-0.0054	0.8237	0.0245	-0.2228
EUR	EUR	0.0086	0.0309	0.0095	0.0021	0.1841	0.0172	1.5452	1.0211	0.0621	0.0097	0.0149	0.0019	1.9798	1.1333	3.1464	1.1691			1062563.0	1217311.0	continuous-30010-both_sexes-irnt	icd10-K80-both_sexes	0.254	0.1249	0.0289	0.0571	0.1529	2.1611e-05	0.036	4.2476
EUR	EUR	-0.0008	-0.0308	0.0093	0.0023	0.1841	0.0207	1.5448	1.0213	0.0627	0.0094	0.0148	0.002	1.9798	1.1587	3.1457	1.2025			1062563.0	1217311.0	continuous-30010-both_sexes-irnt	icd10-M16-both_sexes	0.2539	0.1051	0.0292	0.0462	-0.0132	0.7216	0.0371	-0.3563
EUR	EUR	0.002	-0.0025	0.009	0.0022	0.1841	0.0285	1.5448	1.0249	0.0625	0.0085	0.0147	0.0019	1.9798	1.2234	3.1462	1.2709			1062563.0	1217311.0	continuous-30010-both_sexes-irnt	icd10-M17-both_sexes	0.2538	0.092	0.0291	0.0313	0.0277	0.3567	0.0301	0.9217
EUR	EUR	-0.0011	-0.005	0.0079	0.0018	0.1841	0.0087	1.5448	1.0119	0.0627	0.0068	0.0148	0.0012	1.9798	1.0802	3.1457	1.086			1062563.0	1217311.0	continuous-30010-both_sexes-irnt	icd10-M51-both_sexes	0.2539	0.1388	0.0292	0.0793	-0.0266	0.5458	0.0441	-0.604
EUR	EUR	0.0025	-0.0065	0.008	0.0019	0.1841	0.0132	1.5448	0.9982	0.0627	0.0078	0.0148	0.0014	1.9798	1.1082	3.1457	1.112		Ratio < 0, possibly indicating GC correction	1062563.0	1217311.0	continuous-30010-both_sexes-irnt	icd10-M75-both_sexes	0.2539		0.0292		0.0507	0.1763	0.0375	1.3522
EUR	EUR	0.0043	0.0234	0.0098	0.0021	0.1841	0.0121	1.5448	1.0048	0.0627	0.0072	0.0148	0.0013	1.9798	1.0988	3.1457	1.1067			1062563.0	1217311.0	continuous-30010-both_sexes-irnt	icd10-N20-both_sexes	0.2539	0.0452	0.0292	0.0679	0.0914	0.0437	0.0453	2.0174
EUR	EUR	0.0051	0.0049	0.0083	0.0018	0.1841	0.0141	1.5448	1.018	0.0627	0.0078	0.0148	0.0014	1.9798	1.1113	3.1457	1.1389			1062563.0	1217311.0	continuous-30010-both_sexes-irnt	icd10-N81-both_sexes	0.2539	0.1297	0.0292	0.0558	0.0992	0.0051	0.0354	2.7981
EUR	EUR	0.0076	-0.0007	0.0086	0.0019	0.1841	0.022	1.5448	1.0141	0.0627	0.0071	0.0148	0.0015	1.9798	1.1843	3.1457	1.2029			1062563.0	1217311.0	continuous-30010-both_sexes-irnt	icd10-R07-both_sexes	0.2539	0.0696	0.0292	0.0349	0.1188	4.8584e-05	0.0292	4.0623
EUR	EUR	0.0019	0.0051	0.0082	0.0017	0.1842	0.0164	1.5445	1.0179	0.0626	0.0078	0.0148	0.0015	1.9798	1.1364	3.1465	1.1571			1062563.0	1217311.0	continuous-30010-both_sexes-irnt	icd10-R10-both_sexes	0.2537	0.1138	0.0292	0.0494	0.0353	0.2463	0.0305	1.1593
EUR	EUR	-5.9637e-05	-0.0132	0.0081	0.0017	0.1841	0.0053	1.5448	1.0086	0.0627	0.0067	0.0148	0.0012	1.9798	1.0466	3.1457	1.054			1062563.0	1217311.0	continuous-30010-both_sexes-irnt	icd10-R19-both_sexes	0.2539	0.1596	0.0292	0.1236	-0.0019	0.9725	0.0554	-0.0345
EUR	EUR	-0.0017	-0.0276	0.0085	0.0018	0.1841	0.0132	1.5448	1.0239	0.0627	0.0067	0.0148	0.0014	1.9798	1.127	3.1457	1.1362			1062563.0	1217311.0	continuous-30010-both_sexes-irnt	icd10-Z72-both_sexes	0.2539	0.1751	0.0292	0.049	-0.0354	0.3356	0.0368	-0.9629
EUR	EUR	0.0065	-0.0121	0.0075	0.0019	0.1841	0.0108	1.5448	1.0284	0.0627	0.0082	0.0148	0.0016	1.9798	1.0895	3.1457	1.1197			1062563.0	1217311.0	continuous-30010-both_sexes-irnt	icd10-Z82-both_sexes	0.2539	0.2375	0.0292	0.0681	0.1468	0.0003	0.0406	3.6121
EUR	EUR	0.0028	-0.0193	0.0089	0.0019	0.1841	0.0242	1.5448	1.0121	0.0627	0.0082	0.0148	0.0018	1.9798	1.194	3.1457	1.2204			1062563.0	1217311.0	continuous-30010-both_sexes-irnt	icd10-Z86-both_sexes	0.2539	0.0551	0.0292	0.0374	0.0424	0.141	0.0288	1.4721
EUR	EUR	0.0069	-0.0102	0.0082	0.002	0.1841	0.0154	1.5448	1.0184	0.0627	0.0082	0.0148	0.0015	1.9798	1.1364	3.1457	1.1518			1062563.0	1217311.0	continuous-30010-both_sexes-irnt	icd10-Z88-both_sexes	0.2539	0.1209	0.0292	0.054	0.1288	0.0004	0.0367	3.5128
EUR	EUR	0.0062	-0.0177	0.0083	0.0021	0.1841	0.0181	1.5448	1.0101	0.0627	0.0082	0.0148	0.0018	1.9798	1.1301	3.1457	1.1632			1062563.0	1217311.0	continuous-30010-both_sexes-irnt	icd10-Z95-both_sexes	0.2539	0.0621	0.0292	0.0502	0.1083	0.0019	0.0348	3.1096
EUR	EUR	0.0147	0.0097	0.0092	0.0024	0.1841	0.0381	1.5448	1.0703	0.0627	0.0114	0.0148	0.0024	1.9798	1.2899	3.1457	1.3965			1062563.0	1217311.0	continuous-30010-both_sexes-irnt	phecode-250-both_sexes	0.2539	0.1772	0.0292	0.0288	0.175	4.2002e-10	0.028	6.2464
EUR	EUR	0.0149	0.0136	0.0093	0.0024	0.1841	0.0402	1.5457	1.0636	0.0628	0.011	0.0153	0.0024	1.9798	1.2966	3.1469	1.4065			1062563.0	1217311.0	continuous-30010-both_sexes-irnt	phecode-250.2-both_sexes	0.2542	0.1565	0.0292	0.0272	0.1737	3.3202e-10	0.0276	6.283
EUR	EUR	0.0097	-1.8603e-05	0.0096	0.0023	0.1841	0.0328	1.5448	1.0286	0.0627	0.0125	0.0148	0.0025	1.9798	1.2398	3.1457	1.3087			1062563.0	1217311.0	continuous-30010-both_sexes-irnt	phecode-272-both_sexes	0.2539	0.0926	0.0292	0.0404	0.1246	1.3564e-05	0.0286	4.3508
EUR	EUR	0.0097	0.0002	0.0096	0.0023	0.1841	0.0333	1.5448	1.0362	0.0627	0.0126	0.0148	0.0026	1.9798	1.2498	3.1458	1.3201			1062563.0	1217311.0	continuous-30010-both_sexes-irnt	phecode-272.1-both_sexes	0.2539	0.113	0.0292	0.0393	0.1242	1.3065e-05	0.0285	4.359
EUR	EUR	0.0101	-1.1517e-05	0.0096	0.0022	0.1841	0.0311	1.5448	1.0273	0.0627	0.0128	0.0148	0.0025	1.9798	1.2267	3.1457	1.2918			1062563.0	1217311.0	continuous-30010-both_sexes-irnt	phecode-272.11-both_sexes	0.2539	0.0937	0.0292	0.0437	0.133	2.8615e-06	0.0284	4.6805
EUR	EUR	0.0096	0.0393	0.0089	0.0023	0.1841	0.0294	1.5448	1.0112	0.0627	0.0084	0.0148	0.0019	1.9798	1.2299	3.1457	1.2673			1062563.0	1217311.0	continuous-30010-both_sexes-irnt	phecode-278-both_sexes	0.2539	0.042	0.0292	0.0313	0.1304	2.1182e-05	0.0307	4.2521
EUR	EUR	0.0098	0.0386	0.009	0.0023	0.1841	0.0291	1.5448	1.017	0.0627	0.0084	0.0148	0.0019	1.9798	1.2332	3.1457	1.271			1062563.0	1217311.0	continuous-30010-both_sexes-irnt	phecode-278.1-both_sexes	0.2539	0.0627	0.0292	0.031	0.1335	1.6073e-05	0.031	4.3134
EUR	EUR	-0.0012	0.001	0.0078	0.0019	0.1841	0.0107	1.5448	1.0132	0.0627	0.0072	0.0148	0.0014	1.9798	1.1019	3.1457	1.0966			1062563.0	1217311.0	continuous-30010-both_sexes-irnt	phecode-300-both_sexes	0.2539	0.1367	0.0292	0.0751	-0.0278	0.5162	0.0428	-0.6493
EUR	EUR	-0.0012	0.0039	0.0077	0.0019	0.1841	0.0099	1.5448	1.0102	0.0627	0.0072	0.0148	0.0014	1.9798	1.0926	3.1457	1.0876			1062563.0	1217311.0	continuous-30010-both_sexes-irnt	phecode-300.1-both_sexes	0.2539	0.1164	0.0292	0.0818	-0.0275	0.5272	0.0435	-0.6322
EUR	EUR	0.0021	-0.0232	0.0089	0.0019	0.1841	0.0232	1.5448	1.0131	0.0627	0.0077	0.0148	0.0017	1.9798	1.1811	3.1457	1.2085			1062563.0	1217311.0	continuous-30010-both_sexes-irnt	phecode-306-both_sexes	0.2539	0.0627	0.0292	0.037	0.032	0.2686	0.0289	1.1064
EUR	EUR	-0.0076	-0.0425	0.0083	0.0018	0.1841	0.0134	1.5448	0.9966	0.0627	0.007	0.0148	0.0013	1.9798	1.0926	3.1457	1.1069		Ratio < 0, possibly indicating GC correction	1062563.0	1217311.0	continuous-30010-both_sexes-irnt	phecode-317-both_sexes	0.2539		0.0292		-0.1534	2.1404e-05	0.0361	-4.2497
EUR	EUR	-0.0012	-0.0127	0.0085	0.002	0.1841	0.0206	1.5448	1.0127	0.0627	0.0072	0.0148	0.0016	1.9798	1.1619	3.1457	1.1856			1062563.0	1217311.0	continuous-30010-both_sexes-irnt	phecode-318-both_sexes	0.2539	0.0684	0.0292	0.039	-0.02	0.5448	0.033	-0.6055
EUR	EUR	0.0045	-0.0045	0.0077	0.0018	0.1841	0.0103	1.5448	0.9999	0.0627	0.007	0.0148	0.0014	1.9798	1.0741	3.1457	1.088		Ratio < 0, possibly indicating GC correction	1062563.0	1217311.0	continuous-30010-both_sexes-irnt	phecode-327-both_sexes	0.2539		0.0292		0.1031	0.0128	0.0414	2.4905
EUR	EUR	0.0049	-0.0012	0.008	0.0019	0.1841	0.0108	1.5448	0.9999	0.0627	0.0078	0.0148	0.0014	1.9798	1.0864	3.1457	1.0926		Ratio < 0, possibly indicating GC correction	1062563.0	1217311.0	continuous-30010-both_sexes-irnt	phecode-327.3-both_sexes	0.2539		0.0292		0.1096	0.008	0.0413	2.6534
EUR	EUR	0.0151	0.0387	0.0128	0.0031	0.1841	0.0766	1.5448	1.0962	0.0627	0.0163	0.0148	0.0038	1.9798	1.5217	3.1457	1.7739			1062563.0	1217311.0	continuous-30010-both_sexes-irnt	phecode-401-both_sexes	0.2539	0.1243	0.0292	0.021	0.1269	7.6438e-07	0.0257	4.9442
EUR	EUR	0.0151	0.0393	0.0128	0.0032	0.1841	0.0765	1.5448	1.0939	0.0627	0.0162	0.0148	0.0038	1.9798	1.5181	3.1457	1.7708			1062563.0	1217311.0	continuous-30010-both_sexes-irnt	phecode-401.1-both_sexes	0.2539	0.1218	0.0292	0.0211	0.1268	8.8864e-07	0.0258	4.9148
EUR	EUR	0.0117	-0.0177	0.0091	0.0024	0.1841	0.036	1.5448	1.03	0.0627	0.0099	0.0148	0.0024	1.9798	1.2464	3.1457	1.3343			1062563.0	1217311.0	continuous-30010-both_sexes-irnt	phecode-411-both_sexes	0.2539	0.0896	0.0292	0.0296	0.1443	1.067e-07	0.0272	5.3149
EUR	EUR	0.0049	-0.0067	0.0083	0.0018	0.184	0.012	1.545	1.0016	0.0626	0.008	0.0148	0.0015	1.9798	1.0802	3.1451	1.0966			1062563.0	1217311.0	continuous-30010-both_sexes-irnt	phecode-411.1-both_sexes	0.2541	0.0169	0.0292	0.0824	0.105	0.006	0.0382	2.7503
EUR	EUR	0.0099	-0.0025	0.0086	0.0024	0.1841	0.026	1.5448	1.0068	0.0627	0.0086	0.0148	0.0021	1.9798	1.1651	3.1457	1.2157			1062563.0	1217311.0	continuous-30010-both_sexes-irnt	phecode-411.2-both_sexes	0.2539	0.0315	0.0292	0.0398	0.1426	1.7333e-05	0.0332	4.2967
EUR	EUR	0.0082	-0.0175	0.0086	0.002	0.1841	0.0297	1.5448	1.0278	0.0627	0.0083	0.0148	0.0021	1.9798	1.2201	3.1457	1.2677			1062563.0	1217311.0	continuous-30010-both_sexes-irnt	phecode-411.3-both_sexes	0.2539	0.1037	0.0292	0.0309	0.1105	4.1914e-05	0.027	4.0967
EUR	EUR	0.0098	-0.016	0.0094	0.0023	0.1841	0.0345	1.5448	1.0309	0.0627	0.0102	0.0148	0.0028	1.9798	1.2201	3.1457	1.3147			1062563.0	1217311.0	continuous-30010-both_sexes-irnt	phecode-411.4-both_sexes	0.2539	0.0983	0.0292	0.0324	0.1228	1.915e-05	0.0287	4.2746
EUR	EUR	0.0107	-0.0183	0.0092	0.0024	0.1841	0.037	1.5448	1.021	0.0627	0.0103	0.0148	0.0026	1.9798	1.2431	3.1457	1.3307			1062563.0	1217311.0	continuous-30010-both_sexes-irnt	phecode-411.8-both_sexes	0.2539	0.0635	0.0292	0.0311	0.1299	2.3333e-06	0.0275	4.7222
EUR	EUR	0.0073	0.0039	0.0088	0.0019	0.1841	0.0216	1.5448	1.0189	0.0627	0.0072	0.0148	0.0015	1.9798	1.1843	3.1457	1.2021			1062563.0	1217311.0	continuous-30010-both_sexes-irnt	phecode-418-both_sexes	0.2539	0.0935	0.0292	0.0356	0.1156	0.0001	0.0299	3.8717
EUR	EUR	-0.003	-0.0079	0.0093	0.0022	0.1841	0.0254	1.5448	1.0305	0.0627	0.0146	0.0148	0.0023	1.9798	1.1715	3.1457	1.2386			1062563.0	1217311.0	continuous-30010-both_sexes-irnt	phecode-454-both_sexes	0.2539	0.1278	0.0292	0.0612	-0.0441	0.1609	0.0315	-1.4019
EUR	EUR	-0.0035	-0.0053	0.0094	0.0022	0.1841	0.0256	1.5448	1.0383	0.0627	0.0154	0.0148	0.0025	1.9798	1.1779	3.1457	1.2475			1062563.0	1217311.0	continuous-30010-both_sexes-irnt	phecode-454.1-both_sexes	0.2539	0.1549	0.0292	0.0624	-0.0512	0.1047	0.0316	-1.6224
EUR	EUR	0.0048	-0.0267	0.0077	0.0018	0.1841	0.0104	1.5448	1.0151	0.0627	0.007	0.0148	0.0014	1.9798	1.0957	3.1457	1.103			1062563.0	1217311.0	continuous-30010-both_sexes-irnt	phecode-459-both_sexes	0.2539	0.1463	0.0292	0.0681	0.1097	0.0097	0.0424	2.5848
EUR	EUR	-0.0004	0.0099	0.008	0.0019	0.1841	0.0101	1.5448	1.007	0.0627	0.009	0.0148	0.0019	1.9798	1.0588	3.1457	1.09			1062563.0	1217311.0	continuous-30010-both_sexes-irnt	phecode-471-both_sexes	0.2539	0.0777	0.0292	0.0996	-0.0083	0.855	0.0453	-0.1827
EUR	EUR	0.0034	0.014	0.0098	0.0022	0.1841	0.0357	1.5448	1.0378	0.0627	0.0123	0.0148	0.0031	1.9798	1.2398	3.1457	1.3408			1062563.0	1217311.0	continuous-30010-both_sexes-irnt	phecode-495-both_sexes	0.2539	0.1108	0.0292	0.036	0.0423	0.1233	0.0274	1.5409
EUR	EUR	0.0013	-0.0085	0.0091	0.0023	0.1841	0.0206	1.5448	1.0108	0.0627	0.0089	0.0148	0.0022	1.9798	1.1491	3.1457	1.1777			1062563.0	1217311.0	continuous-30010-both_sexes-irnt	phecode-496.2-both_sexes	0.2539	0.0605	0.0292	0.05	0.0217	0.5622	0.0375	0.5796
EUR	EUR	0.0013	-0.0095	0.0092	0.0023	0.1841	0.0206	1.5448	1.0116	0.0627	0.009	0.0148	0.0022	1.9798	1.1491	3.1457	1.1784			1062563.0	1217311.0	continuous-30010-both_sexes-irnt	phecode-496.21-both_sexes	0.2539	0.0651	0.0292	0.0507	0.0215	0.5719	0.038	0.5653
EUR	EUR	0.0083	-0.0018	0.0083	0.0019	0.1841	0.0248	1.5448	1.0411	0.0627	0.0083	0.0148	0.0016	1.9798	1.2234	3.1457	1.2486			1062563.0	1217311.0	continuous-30010-both_sexes-irnt	phecode-530-both_sexes	0.2539	0.1652	0.0292	0.0332	0.1234	1.151e-05	0.0281	4.3867
EUR	EUR	0.0087	0.0025	0.0083	0.0019	0.1841	0.0251	1.5448	1.0307	0.0627	0.0079	0.0148	0.0016	1.9798	1.2103	3.1457	1.2392			1062563.0	1217311.0	continuous-30010-both_sexes-irnt	phecode-530.1-both_sexes	0.2539	0.1285	0.0292	0.0332	0.1276	7.3933e-06	0.0285	4.482
EUR	EUR	0.0085	0.0038	0.0084	0.002	0.1841	0.0204	1.5448	1.0179	0.0627	0.0079	0.0148	0.0016	1.9798	1.1683	3.1457	1.1839			1062563.0	1217311.0	continuous-30010-both_sexes-irnt	phecode-530.11-both_sexes	0.2539	0.0971	0.0292	0.043	0.1381	1.5759e-05	0.032	4.3178
EUR	EUR	0.0044	-0.0119	0.0081	0.0018	0.1841	0.0168	1.5448	1.009	0.0627	0.0073	0.0148	0.0015	1.9798	1.1396	3.1457	1.1524			1062563.0	1217311.0	continuous-30010-both_sexes-irnt	phecode-535-both_sexes	0.2539	0.0593	0.0292	0.0479	0.0786	0.0141	0.032	2.4542
EUR	EUR	0.0057	0.0038	0.0079	0.0019	0.1841	0.0258	1.5448	1.0346	0.0627	0.0088	0.0148	0.0021	1.9798	1.2038	3.1457	1.252			1062563.0	1217311.0	continuous-30010-both_sexes-irnt	phecode-550-both_sexes	0.2539	0.1373	0.0292	0.0348	0.083	0.0027	0.0277	2.9985
EUR	EUR	0.0076	-0.0013	0.0077	0.002	0.1841	0.0279	1.5448	1.0312	0.0627	0.0084	0.0148	0.0018	1.9798	1.2201	3.1457	1.2549			1062563.0	1217311.0	continuous-30010-both_sexes-irnt	phecode-550.2-both_sexes	0.2539	0.1222	0.0292	0.0329	0.1063	8.9338e-05	0.0271	3.9179
EUR	EUR	0.0033	0.0009	0.0081	0.0021	0.1841	0.0101	1.5448	1.0079	0.0627	0.0074	0.0148	0.0018	1.9798	1.0679	3.1457	1.083			1062563.0	1217311.0	continuous-30010-both_sexes-irnt	phecode-550.4-both_sexes	0.2539	0.0952	0.0292	0.0894	0.0758	0.136	0.0508	1.4909
EUR	EUR	0.0003	-0.0177	0.0074	0.0018	0.1841	0.0129	1.5448	1.0042	0.0627	0.0068	0.0148	0.0017	1.9798	1.0864	3.1457	1.095			1062563.0	1217311.0	continuous-30010-both_sexes-irnt	phecode-558-both_sexes	0.2539	0.044	0.0292	0.0711	0.0071	0.8481	0.0372	0.1915
EUR	EUR	-0.0005	0.0171	0.008	0.0021	0.1841	0.0437	1.5448	1.0188	0.0627	0.0115	0.0148	0.0026	1.9798	1.2597	3.1457	1.3468			1062563.0	1217311.0	continuous-30010-both_sexes-irnt	phecode-562-both_sexes	0.2539	0.0543	0.0292	0.0331	-0.0057	0.8113	0.0239	-0.2387
EUR	EUR	-0.0005	0.0173	0.008	0.0021	0.1841	0.0437	1.5448	1.0199	0.0627	0.0115	0.0148	0.0026	1.9798	1.2631	3.1457	1.3479			1062563.0	1217311.0	continuous-30010-both_sexes-irnt	phecode-562.1-both_sexes	0.2539	0.0573	0.0292	0.033	-0.0055	0.8198	0.024	-0.2278
EUR	EUR	-0.001	-0.0067	0.0073	0.0017	0.1841	0.0179	1.5448	1.0107	0.0627	0.0073	0.0148	0.0016	1.9798	1.1364	3.1457	1.1452			1062563.0	1217311.0	continuous-30010-both_sexes-irnt	phecode-564-both_sexes	0.2539	0.0739	0.0292	0.0504	-0.0182	0.5377	0.0295	-0.6163
EUR	EUR	0.0099	0.0329	0.0095	0.0021	0.1841	0.0191	1.5448	1.0223	0.0627	0.0099	0.0148	0.002	1.9798	1.1364	3.1457	1.1862			1062563.0	1217311.0	continuous-30010-both_sexes-irnt	phecode-574-both_sexes	0.2539	0.1196	0.0292	0.0533	0.1675	1.3448e-06	0.0347	4.833
EUR	EUR	0.009	0.0306	0.0094	0.002	0.1841	0.0175	1.5448	1.02	0.0627	0.0099	0.0148	0.0019	1.9798	1.1301	3.1457	1.1686			1062563.0	1217311.0	continuous-30010-both_sexes-irnt	phecode-574.1-both_sexes	0.2539	0.1184	0.0292	0.0587	0.1579	6.4765e-06	0.035	4.5102
EUR	EUR	0.0035	0.0237	0.0087	0.002	0.1841	0.0095	1.5448	1.0009	0.0627	0.0074	0.0148	0.0013	1.9798	1.0741	3.1457	1.0797			1062563.0	1217311.0	continuous-30010-both_sexes-irnt	phecode-594.1-both_sexes	0.2539	0.0115	0.0292	0.093	0.0828	0.0883	0.0486	1.7046
EUR	EUR	0.0036	-0.0473	0.0082	0.0022	0.1841	0.0087	1.5448	1.0034	0.0627	0.0075	0.0148	0.0015	1.9798	1.0649	3.1457	1.0703			1062563.0	1217311.0	continuous-30010-both_sexes-irnt	phecode-714.1-both_sexes	0.2539	0.0482	0.0292	0.1062	0.0893	0.0919	0.053	1.6853
EUR	EUR	0.0025	-0.0133	0.0089	0.0022	0.1841	0.0357	1.5448	1.0322	0.0627	0.0084	0.0148	0.0019	1.9798	1.2831	3.1457	1.3337			1062563.0	1217311.0	continuous-30010-both_sexes-irnt	phecode-716-both_sexes	0.2539	0.0965	0.0292	0.0252	0.0305	0.2661	0.0274	1.1121
EUR	EUR	0.0019	-0.0012	0.009	0.0023	0.1841	0.0261	1.5448	1.0214	0.0627	0.0082	0.0148	0.0018	1.9798	1.1973	3.1457	1.2313			1062563.0	1217311.0	continuous-30010-both_sexes-irnt	phecode-716.2-both_sexes	0.2539	0.0924	0.0292	0.0356	0.0276	0.4012	0.0329	0.8396
EUR	EUR	0.0026	-0.013	0.0089	0.0022	0.1841	0.0357	1.5448	1.032	0.0627	0.0083	0.0148	0.0019	1.9798	1.2831	3.1457	1.3342			1062563.0	1217311.0	continuous-30010-both_sexes-irnt	phecode-716.9-both_sexes	0.2539	0.0959	0.0292	0.0249	0.0316	0.2454	0.0272	1.1616
EUR	EUR	-0.003	-0.0125	0.008	0.0018	0.1841	0.0105	1.5448	1.0008	0.0627	0.0069	0.0148	0.0014	1.9798	1.0802	3.1457	1.0882			1062563.0	1217311.0	continuous-30010-both_sexes-irnt	phecode-720-both_sexes	0.2539	0.0088	0.0292	0.0777	-0.0674	0.099	0.0408	-1.65
EUR	EUR	-7.0376e-05	-0.0125	0.0074	0.0017	0.1841	0.0089	1.5448	1.02	0.0627	0.0067	0.0148	0.0012	1.9798	1.0895	3.1457	1.0947			1062563.0	1217311.0	continuous-30010-both_sexes-irnt	phecode-722-both_sexes	0.2539	0.2115	0.0292	0.0713	-0.0017	0.9677	0.0429	-0.0404
EUR	EUR	0.0025	-0.0167	0.0079	0.002	0.1841	0.0166	1.5448	0.9969	0.0627	0.007	0.0148	0.0015	1.9798	1.1238	3.1457	1.135		Ratio < 0, possibly indicating GC correction	1062563.0	1217311.0	continuous-30010-both_sexes-irnt	phecode-726-both_sexes	0.2539		0.0292		0.0454	0.1967	0.0352	1.2909
EUR	EUR	-0.0035	-0.0034	0.0081	0.0018	0.1841	0.0103	1.5446	0.9932	0.0627	0.0066	0.0148	0.0013	1.9798	1.071	3.1457	1.0802		Ratio < 0, possibly indicating GC correction	1062563.0	1217311.0	continuous-30010-both_sexes-irnt	phecode-735.2-both_sexes	0.2538		0.0292		-0.0799	0.0611	0.0427	-1.8726
EUR	EUR	-0.0031	0.0064	0.0082	0.002	0.1841	0.0149	1.5448	1.0058	0.0627	0.0083	0.0148	0.0016	1.9798	1.1113	3.1457	1.1301			1062563.0	1217311.0	continuous-30010-both_sexes-irnt	phecode-735.3-both_sexes	0.2539	0.0449	0.0292	0.0639	-0.0599	0.1275	0.0393	-1.5241
EUR	EUR	0.0012	-0.0348	0.0091	0.0024	0.1841	0.0243	1.5448	1.024	0.0627	0.0115	0.0148	0.0028	1.9798	1.1843	3.1457	1.2414			1062563.0	1217311.0	continuous-30010-both_sexes-irnt	phecode-740-both_sexes	0.2539	0.0992	0.0292	0.0478	0.018	0.6251	0.0368	0.4887
EUR	EUR	-0.0009	-0.0263	0.0089	0.0023	0.1841	0.0216	1.5448	1.0266	0.0627	0.0103	0.0148	0.0024	1.9798	1.1619	3.1457	1.2105			1062563.0	1217311.0	continuous-30010-both_sexes-irnt	phecode-740.1-both_sexes	0.2539	0.1264	0.0292	0.0487	-0.0141	0.705	0.0371	-0.3786
EUR	EUR	0.0035	-0.0309	0.0084	0.0021	0.1841	0.0158	1.5448	1.0023	0.0627	0.0094	0.0148	0.0022	1.9798	1.1207	3.1457	1.1369			1062563.0	1217311.0	continuous-30010-both_sexes-irnt	phecode-740.9-both_sexes	0.2539	0.0165	0.0292	0.0686	0.0655	0.0928	0.039	1.6807
EUR	EUR	-0.0041	-0.014	0.0083	0.0018	0.1841	0.0103	1.5448	1.0051	0.0627	0.0087	0.0148	0.0017	1.9798	1.0741	3.1457	1.0945			1062563.0	1217311.0	continuous-30010-both_sexes-irnt	phecode-743.1-both_sexes	0.2539	0.0541	0.0292	0.0921	-0.0948	0.0237	0.0419	-2.262
EUR	EUR	-0.0042	-0.0139	0.0083	0.0018	0.1841	0.0102	1.5448	1.0045	0.0627	0.0087	0.0148	0.0017	1.9798	1.0741	3.1457	1.0936			1062563.0	1217311.0	continuous-30010-both_sexes-irnt	phecode-743.11-both_sexes	0.2539	0.0485	0.0292	0.0932	-0.0969	0.0217	0.0422	-2.2947
EUR	EUR	0.0026	-0.0185	0.0076	0.0017	0.1841	0.0157	1.5448	1.0187	0.0627	0.0074	0.0148	0.0015	1.9798	1.1428	3.1457	1.1525			1062563.0	1217311.0	continuous-30010-both_sexes-irnt	phecode-760-both_sexes	0.2539	0.1226	0.0292	0.0488	0.0487	0.1359	0.0327	1.4913
EUR	EUR	0.0032	-0.0067	0.0079	0.0016	0.1841	0.0196	1.5448	1.0135	0.0627	0.008	0.0148	0.0016	1.9798	1.1459	3.1457	1.1796			1062563.0	1217311.0	continuous-30010-both_sexes-irnt	phecode-785-both_sexes	0.2539	0.0753	0.0292	0.0447	0.0541	0.0418	0.0266	2.0351
EUR	EUR	-0.0002	-0.0206	0.008	0.0015	0.1841	0.009	1.5448	1.0099	0.0627	0.0074	0.0148	0.0014	1.9798	1.0772	3.1457	1.0861			1062563.0	1217311.0	continuous-30010-both_sexes-irnt	phecode-788-both_sexes	0.2539	0.1144	0.0292	0.0859	-0.0055	0.8832	0.0377	-0.1469
EUR	EUR	-0.0003	-0.0014	0.0083	0.002	0.1841	0.0156	1.5448	1.0125	0.0627	0.0076	0.0148	0.0017	1.9798	1.1238	3.1457	1.147			1062563.0	1217311.0	continuous-30010-both_sexes-irnt	phecode-835-both_sexes	0.2539	0.0848	0.0292	0.052	-0.0059	0.8768	0.038	-0.155
EUR	EUR	0.0048	-0.0081	0.008	0.0018	0.1841	0.0125	1.5448	1.0137	0.0627	0.0074	0.0148	0.0014	1.9798	1.0988	3.1457	1.1179			1062563.0	1217311.0	continuous-30010-both_sexes-irnt	phecode-960-both_sexes	0.2539	0.1158	0.0292	0.0631	0.1002	0.0097	0.0388	2.5859
EUR	EUR	0.0058	-0.0088	0.0083	0.0019	0.1841	0.0115	1.5448	1.0068	0.0627	0.0074	0.0148	0.0014	1.9798	1.0926	3.1457	1.1026			1062563.0	1217311.0	continuous-30010-both_sexes-irnt	phecode-960.2-both_sexes	0.2539	0.0659	0.0292	0.0726	0.1261	0.0023	0.0413	3.0503
EUR	EUR	0.0005	-0.0042	0.007	0.0017	0.1841	0.009	1.5454	1.0139	0.0624	0.0066	0.0147	0.0012	1.9798	1.0864	3.1467	1.091			1062563.0	1217311.0	continuous-30010-both_sexes-irnt	prescriptions-GABA_agonist|sedative-both_sexes	0.2541	0.1529	0.0291	0.073	0.0121	0.7699	0.0415	0.2925
EUR	EUR	0.0006	0.0012	0.0073	0.0017	0.184	0.0103	1.5453	1.0348	0.0611	0.0071	0.0148	0.0013	1.9798	1.1144	3.1454	1.1226			1062563.0	1217311.0	continuous-30010-both_sexes-irnt	prescriptions-SSRI|selective_serotonin_re-uptake_inhibitor-both_sexes	0.2542	0.2839	0.0285	0.0576	0.013	0.7357	0.0385	0.3376
EUR	EUR	0.0018	0.0157	0.0082	0.0018	0.1841	0.0157	1.5448	1.0571	0.0627	0.0086	0.0148	0.0018	1.9798	1.1619	3.1457	1.194			1062563.0	1217311.0	continuous-30010-both_sexes-irnt	prescriptions-albuterol-both_sexes	0.2539	0.2944	0.0292	0.0442	0.0331	0.3341	0.0343	0.9659
EUR	EUR	0.0052	-0.0096	0.0092	0.002	0.1841	0.0067	1.5448	1.0162	0.0627	0.007	0.0148	0.0011	1.9798	1.071	3.1457	1.0739			1062563.0	1217311.0	continuous-30010-both_sexes-irnt	prescriptions-alpha1-antagonist|alpha_blocker-both_sexes	0.2539	0.2194	0.0292	0.0943	0.1476	0.0114	0.0583	2.531
EUR	EUR	0.0008	0.0176	0.0091	0.0017	0.1841	0.0058	1.5448	1.063	0.0627	0.0069	0.0148	0.0012	1.9798	1.1113	3.1457	1.1123			1062563.0	1217311.0	continuous-30010-both_sexes-irnt	prescriptions-amoxicillin_clavulanic_acid-both_sexes	0.2539	0.5611	0.0292	0.0616	0.024	0.6508	0.053	0.4526
EUR	EUR	0.0008	0.0035	0.0078	0.0017	0.1841	0.0088	1.5448	1.0192	0.0627	0.0073	0.0148	0.0012	1.9798	1.0926	3.1457	1.0949			1062563.0	1217311.0	continuous-30010-both_sexes-irnt	prescriptions-anticonvulsant|voltage-gated_calcium_channel_inhibitor|neuropathy-both_sexes	0.2539	0.2026	0.0292	0.0773	0.0193	0.653	0.0429	0.4496
EUR	EUR	0.0032	-0.0056	0.0076	0.0017	0.1841	0.0142	1.5448	1.0868	0.0627	0.0082	0.0148	0.0015	1.9798	1.1973	3.1457	1.2079			1062563.0	1217311.0	continuous-30010-both_sexes-irnt	prescriptions-antipyretic-both_sexes	0.2539	0.4174	0.0292	0.0396	0.0622	0.059	0.033	1.8885
EUR	EUR	0.0006	0.0107	0.0084	0.0018	0.1841	0.008	1.5448	1.0292	0.0627	0.0075	0.0148	0.0013	1.9798	1.0895	3.1457	1.0998			1062563.0	1217311.0	continuous-30010-both_sexes-irnt	prescriptions-antispasmodic-both_sexes	0.2539	0.2928	0.0292	0.0754	0.0152	0.7396	0.0457	0.3324
EUR	EUR	0.0068	0.0404	0.0091	0.0024	0.1841	0.0224	1.5448	1.056	0.0627	0.0085	0.0148	0.0019	1.9798	1.207	3.1457	1.2493			1062563.0	1217311.0	continuous-30010-both_sexes-irnt	prescriptions-bendroflumethiazide-both_sexes	0.2539	0.2245	0.0292	0.0343	0.106	0.0041	0.0369	2.8715
EUR	EUR	0.0008	0.0176	0.0091	0.0017	0.1841	0.0058	1.5448	1.063	0.0627	0.0069	0.0148	0.0012	1.9798	1.1113	3.1457	1.1123			1062563.0	1217311.0	continuous-30010-both_sexes-irnt	prescriptions-beta-lactam_antibiotic|beta-lactamase_inhibitor|antibiotic-both_sexes	0.2539	0.5611	0.0292	0.0616	0.024	0.6508	0.053	0.4526
EUR	EUR	0.0018	0.0157	0.0082	0.0018	0.1841	0.0157	1.5448	1.0571	0.0627	0.0086	0.0148	0.0018	1.9798	1.1619	3.1457	1.194			1062563.0	1217311.0	continuous-30010-both_sexes-irnt	prescriptions-beta2-agonist|bronchodilator|asthma-both_sexes	0.2539	0.2944	0.0292	0.0442	0.0331	0.3341	0.0343	0.9659
EUR	EUR	0.0127	0.0258	0.0084	0.002	0.1841	0.0189	1.5448	1.0408	0.0627	0.0086	0.0148	0.0015	1.9798	1.1811	3.1457	1.203			1062563.0	1217311.0	continuous-30010-both_sexes-irnt	prescriptions-biguanides|diabetes-both_sexes	0.2539	0.2008	0.0292	0.0425	0.2149	9.0717e-12	0.0315	6.8205
EUR	EUR	0.0008	-0.008	0.0072	0.0017	0.1841	0.0094	1.5448	1.0293	0.0627	0.0071	0.0148	0.0015	1.9798	1.105	3.1457	1.1097			1062563.0	1217311.0	continuous-30010-both_sexes-irnt	prescriptions-citalopram-both_sexes	0.2539	0.2667	0.0292	0.065	0.0181	0.6569	0.0408	0.4442
EUR	EUR	0.0047	-0.0014	0.0084	0.0017	0.1841	0.0071	1.5448	1.044	0.0627	0.0076	0.0148	0.0014	1.9798	1.0957	3.1457	1.1055			1062563.0	1217311.0	continuous-30010-both_sexes-irnt	prescriptions-clarithromycin-both_sexes	0.2539	0.4168	0.0292	0.072	0.1305	0.0074	0.0487	2.6798
EUR	EUR	0.0011	0.0238	0.0085	0.0018	0.1841	0.0075	1.5448	1.0446	0.0627	0.0081	0.0148	0.0013	1.9798	1.1082	3.1457	1.1088			1062563.0	1217311.0	continuous-30010-both_sexes-irnt	prescriptions-corticosteroid|aminoglycoside_antibiotic|antibiotic-both_sexes	0.2539	0.4098	0.0292	0.0749	0.0285	0.5527	0.0481	0.5937
EUR	EUR	0.0011	0.0238	0.0085	0.0018	0.1841	0.0075	1.5448	1.0446	0.0627	0.0081	0.0148	0.0013	1.9798	1.1082	3.1457	1.1088			1062563.0	1217311.0	continuous-30010-both_sexes-irnt	prescriptions-dexamethasone_acetic_acid_neomycin-both_sexes	0.2539	0.4098	0.0292	0.0749	0.0285	0.5527	0.0481	0.5937
EUR	EUR	-0.0001	0.0066	0.0076	0.0016	0.1841	0.0089	1.5448	1.0466	0.0627	0.007	0.0148	0.0012	1.9798	1.1301	3.1457	1.1249			1062563.0	1217311.0	continuous-30010-both_sexes-irnt	prescriptions-diazepam-both_sexes	0.2539	0.3734	0.0292	0.0564	-0.0028	0.9449	0.0407	-0.0692
EUR	EUR	0.0039	-0.0072	0.0091	0.0021	0.1841	0.008	1.5448	1.0103	0.0627	0.0069	0.0148	0.0012	1.9798	1.0741	3.1457	1.0789			1062563.0	1217311.0	continuous-30010-both_sexes-irnt	prescriptions-doxazosin-both_sexes	0.2539	0.1303	0.0292	0.0877	0.1025	0.0596	0.0544	1.8837
EUR	EUR	0.0007	0.0009	0.0075	0.0017	0.1841	0.0103	1.5448	1.0349	0.0627	0.0068	0.0148	0.0013	1.9798	1.1144	3.1457	1.123			1062563.0	1217311.0	continuous-30010-both_sexes-irnt	prescriptions-fluoxetine-both_sexes	0.2539	0.2835	0.0292	0.0554	0.0154	0.6924	0.0388	0.3956
EUR	EUR	0.0008	0.0035	0.0078	0.0017	0.1841	0.0088	1.5448	1.0192	0.0627	0.0073	0.0148	0.0012	1.9798	1.0926	3.1457	1.0949			1062563.0	1217311.0	continuous-30010-both_sexes-irnt	prescriptions-gabapentin-both_sexes	0.2539	0.2026	0.0292	0.0773	0.0193	0.653	0.0429	0.4496
EUR	EUR	0.0001	0.0058	0.0079	0.0017	0.1841	0.0068	1.5448	1.061	0.0627	0.007	0.0148	0.0012	1.9798	1.1175	3.1457	1.1183			1062563.0	1217311.0	continuous-30010-both_sexes-irnt	prescriptions-hydrocortisone-both_sexes	0.2539	0.5159	0.0292	0.0593	0.0035	0.9416	0.0481	0.0733
EUR	EUR	0.1266	1.4251	0.0574	0.011	0.1266	0.1266	1.4251	1.4251	0.0574	0.0574	0.011	0.011	1.7688	1.7688	2.5246	2.5246			1062574.0	1217311.0	continuous-30020-both_sexes-irnt	continuous-30020-both_sexes-irnt	0.2788	0.2788	0.0376	0.0376	1.0	0.0	3.2008e-07	3124198.4052
EUR	EUR	0.1211	1.3254	0.0571	0.0108	0.1266	0.122	1.4251	1.4216	0.0574	0.0582	0.011	0.0113	1.7688	1.7609	2.5246	2.4811			1062574.0	1217311.0	continuous-30020-both_sexes-irnt	continuous-30030-both_sexes-irnt	0.2788	0.2846	0.0376	0.0393	0.9743	0.0	0.0032	308.1571
EUR	EUR	-0.0002	0.175	0.0298	0.0055	0.1256	0.2048	1.4256	1.5667	0.0573	0.0989	0.0108	0.021	1.7688	1.8606	2.5189	3.3776			1062574.0	1217311.0	continuous-30020-both_sexes-irnt	continuous-30040-both_sexes-irnt	0.2802	0.2383	0.0377	0.0416	-0.0012	0.9727	0.0345	-0.0343
EUR	EUR	0.0051	0.2504	0.032	0.0054	0.1252	0.1983	1.4256	1.5222	0.0573	0.1015	0.0107	0.0215	1.7688	1.7885	2.5163	3.2673			1062574.0	1217311.0	continuous-30020-both_sexes-irnt	continuous-30050-both_sexes-irnt	0.2807	0.2303	0.0378	0.0448	0.0322	0.3502	0.0344	0.9342
EUR	EUR	0.0083	0.2053	0.0176	0.0035	0.1266	0.0461	1.4251	1.1111	0.0574	0.0229	0.011	0.0059	1.7688	1.2631	2.5246	1.4938			1062574.0	1217311.0	continuous-30020-both_sexes-irnt	continuous-30060-both_sexes-irnt	0.2788	0.225	0.0376	0.0464	0.1086	0.0181	0.046	2.3627
EUR	EUR	-0.0108	-0.2512	0.0249	0.0052	0.1263	0.1778	1.4251	1.3377	0.0573	0.0629	0.0109	0.018	1.7688	1.6562	2.5228	2.9202			1062574.0	1217311.0	continuous-30020-both_sexes-irnt	continuous-30070-both_sexes-irnt	0.2791	0.1759	0.0376	0.0328	-0.0722	0.0397	0.0351	-2.0568
EUR	EUR	-0.014	-0.1479	0.0173	0.0052	0.1265	0.2432	1.4254	1.6186	0.0573	0.0554	0.0109	0.0184	1.7688	2.0598	2.5238	3.687			1062574.0	1217311.0	continuous-30020-both_sexes-irnt	continuous-30080-both_sexes-irnt	0.2791	0.2302	0.0376	0.0206	-0.0797	0.0056	0.0288	-2.7716
EUR	EUR	-0.0177	-0.1357	0.0177	0.0054	0.1264	0.1979	1.4256	1.5598	0.0573	0.0488	0.0109	0.0148	1.7688	1.9548	2.5233	3.1981			1062574.0	1217311.0	continuous-30020-both_sexes-irnt	continuous-30090-both_sexes-irnt	0.2794	0.2547	0.0376	0.0222	-0.1119	0.0006	0.0326	-3.435
EUR	EUR	-0.0018	0.055	0.0163	0.0047	0.1265	0.2846	1.4252	1.8927	0.0574	0.0919	0.0109	0.0303	1.7688	2.0471	2.5238	4.2793			1062574.0	1217311.0	continuous-30020-both_sexes-irnt	continuous-30100-both_sexes-irnt	0.279	0.2722	0.0376	0.028	-0.0093	0.7102	0.025	-0.3716
EUR	EUR	0.0091	0.0644	0.0152	0.0039	0.1266	0.195	1.425	1.5229	0.0573	0.0764	0.0109	0.0238	1.7688	1.7491	2.5245	3.3367			1062574.0	1217311.0	continuous-30020-both_sexes-irnt	continuous-30110-both_sexes-irnt	0.2788	0.2238	0.0376	0.0327	0.058	0.0173	0.0243	2.3808
EUR	EUR	0.0122	0.1362	0.0158	0.0053	0.1266	0.171	1.4251	1.3899	0.0574	0.0472	0.011	0.0129	1.7688	1.8931	2.5246	2.8792			1062574.0	1217311.0	continuous-30020-both_sexes-irnt	continuous-30120-both_sexes-irnt	0.2788	0.2075	0.0376	0.0251	0.0829	0.0178	0.035	2.3692
EUR	EUR	0.0208	0.1278	0.0145	0.0041	0.1266	0.1592	1.4251	1.5897	0.0574	0.0859	0.011	0.0176	1.7688	1.7885	2.5245	2.922			1062574.0	1217311.0	continuous-30020-both_sexes-irnt	continuous-30130-both_sexes-irnt	0.2788	0.3068	0.0376	0.0447	0.1465	7.2178e-08	0.0272	5.3857
EUR	EUR	0.0242	0.1776	0.0137	0.0039	0.1266	0.1504	1.4251	1.2025	0.0573	0.0324	0.0109	0.0093	1.7688	1.7688	2.5246	2.495			1062574.0	1217311.0	continuous-30020-both_sexes-irnt	continuous-30140-both_sexes-irnt	0.2788	0.1354	0.0376	0.0217	0.1751	4.1354e-12	0.0253	6.9325
EUR	EUR	0.0066	0.0263	0.0164	0.0057	0.1265	0.1731	1.4255	1.3739	0.0559	0.0632	0.011	0.0197	1.7688	1.7767	2.5238	2.9588			1062574.0	1217311.0	continuous-30020-both_sexes-irnt	continuous-30150-both_sexes-irnt	0.2792	0.1909	0.0367	0.0323	0.0444	0.2492	0.0386	1.1523
EUR	EUR	-0.0101	-0.0436	0.0127	0.0038	0.1266	0.1379	1.4251	1.3239	0.0574	0.0366	0.011	0.0105	1.7688	1.7218	2.5246	2.5087			1062574.0	1217311.0	continuous-30020-both_sexes-irnt	continuous-30180-both_sexes-irnt	0.2788	0.2147	0.0376	0.0242	-0.0762	0.0089	0.0291	-2.6144
EUR	EUR	0.0015	-0.0281	0.0136	0.0032	0.1266	0.1385	1.4251	1.5487	0.0573	0.0908	0.0109	0.0168	1.7688	1.6601	2.5246	2.7132			1062574.0	1217311.0	continuous-30020-both_sexes-irnt	continuous-30190-both_sexes-irnt	0.2788	0.3203	0.0376	0.053	0.0116	0.6311	0.0241	0.4801
EUR	EUR	0.0096	0.0618	0.0136	0.0042	0.1266	0.1263	1.4251	1.3024	0.0574	0.0371	0.011	0.0095	1.7688	1.6946	2.5246	2.4013			1062574.0	1217311.0	continuous-30020-both_sexes-irnt	continuous-30200-both_sexes-irnt	0.2788	0.2158	0.0376	0.0264	0.0757	0.0236	0.0335	2.2629
EUR	EUR	-0.0029	-0.0466	0.0159	0.0052	0.1266	0.1769	1.4251	1.3932	0.0573	0.0674	0.011	0.021	1.7688	1.7452	2.5246	3.0218			1062574.0	1217311.0	continuous-30020-both_sexes-irnt	continuous-30210-both_sexes-irnt	0.2788	0.1945	0.0376	0.0334	-0.0195	0.581	0.0354	-0.552
EUR	EUR	0.0262	0.1279	0.0244	0.0059	0.1266	0.1596	1.425	1.4036	0.0573	0.0757	0.0109	0.0163	1.7688	1.8485	2.5244	2.8543			1062574.0	1217311.0	continuous-30020-both_sexes-irnt	continuous-30240-both_sexes-irnt	0.2788	0.2176	0.0376	0.0408	0.1842	1.1659e-06	0.0379	4.8614
EUR	EUR	0.0466	0.3353	0.0273	0.0066	0.1266	0.1629	1.425	1.4147	0.0573	0.0735	0.0109	0.016	1.7688	1.9013	2.5243	2.8949			1062574.0	1217311.0	continuous-30020-both_sexes-irnt	continuous-30250-both_sexes-irnt	0.2788	0.2188	0.0376	0.0388	0.3248	3.4193e-19	0.0363	8.9543
EUR	EUR	-0.0115	-0.0339	0.0185	0.0051	0.1265	0.1644	1.4251	1.403	0.0574	0.078	0.011	0.017	1.7688	1.6259	2.524	2.8376			1062574.0	1217311.0	continuous-30020-both_sexes-irnt	continuous-30260-both_sexes-irnt	0.279	0.2193	0.0376	0.0424	-0.08	0.021	0.0347	-2.3075
EUR	EUR	-0.0182	0.0341	0.0241	0.0056	0.1265	0.1656	1.4253	1.4615	0.0574	0.0746	0.011	0.0158	1.7688	1.7648	2.5239	2.8813			1062574.0	1217311.0	continuous-30020-both_sexes-irnt	continuous-30270-both_sexes-irnt	0.2791	0.2453	0.0377	0.0397	-0.1255	0.0009	0.0378	-3.3189
EUR	EUR	0.0031	0.0142	0.0173	0.0041	0.1266	0.1124	1.4248	1.2937	0.0573	0.0542	0.0109	0.011	1.7688	1.6145	2.5245	2.2799			1062574.0	1217311.0	continuous-30020-both_sexes-irnt	continuous-30280-both_sexes-irnt	0.2786	0.2295	0.0376	0.0423	0.0263	0.4487	0.0348	0.7576
EUR	EUR	0.0215	0.1015	0.0239	0.0057	0.1266	0.1716	1.4247	1.4403	0.0573	0.0837	0.0109	0.0165	1.7688	1.9218	2.5244	3.0038			1062574.0	1217311.0	continuous-30020-both_sexes-irnt	continuous-30290-both_sexes-irnt	0.2786	0.2198	0.0376	0.0418	0.1462	7.8851e-05	0.037	3.9479
EUR	EUR	0.0376	0.2627	0.0265	0.0063	0.1265	0.1729	1.4252	1.4452	0.0573	0.0828	0.011	0.0164	1.7648	1.9507	2.5225	3.0208			1062574.0	1217311.0	continuous-30020-both_sexes-irnt	continuous-30300-both_sexes-irnt	0.2793	0.2203	0.0376	0.041	0.2544	3.779e-12	0.0366	6.9452
EUR	EUR	0.0183	0.0412	0.0092	0.0023	0.1266	0.0625	1.4251	1.069	0.0574	0.0106	0.011	0.0029	1.7688	1.4709	2.5246	1.5845			1062574.0	1217311.0	continuous-30020-both_sexes-irnt	continuous-30510-both_sexes-irnt	0.2788	0.1181	0.0376	0.0181	0.2054	6.214e-16	0.0254	8.085
EUR	EUR	0.0108	0.0259	0.008	0.002	0.1266	0.0433	1.4251	1.023	0.0574	0.0102	0.011	0.0023	1.7688	1.3238	2.5246	1.3848			1062574.0	1217311.0	continuous-30020-both_sexes-irnt	continuous-30520-both_sexes-irnt	0.2788	0.0598	0.0376	0.0266	0.1462	4.5536e-08	0.0267	5.4679
EUR	EUR	0.0146	0.016	0.0092	0.0023	0.1266	0.07	1.4251	1.0601	0.0574	0.0106	0.011	0.0031	1.7688	1.5071	2.5246	1.6433			1062574.0	1217311.0	continuous-30020-both_sexes-irnt	continuous-30530-both_sexes-irnt	0.2788	0.0934	0.0376	0.0164	0.1549	6.5382e-10	0.0251	6.1769
EUR	EUR	-0.0099	0.0074	0.0109	0.0036	0.1266	0.2114	1.4251	1.1645	0.0574	0.0238	0.011	0.0091	1.7688	2.1199	2.5246	2.8357			1062574.0	1217311.0	continuous-30020-both_sexes-irnt	continuous-3062-both_sexes-irnt	0.2788	0.0896	0.0376	0.013	-0.0608	0.0051	0.0217	-2.7988
EUR	EUR	-0.0087	0.0181	0.0102	0.0033	0.1266	0.1917	1.4251	1.1329	0.0574	0.0195	0.011	0.0076	1.7688	2.0344	2.5246	2.6456			1062574.0	1217311.0	continuous-30020-both_sexes-irnt	continuous-3063-both_sexes-irnt	0.2788	0.0808	0.0376	0.0119	-0.0557	0.0082	0.0211	-2.6438
EUR	EUR	-0.003	0.0328	0.0091	0.0028	0.1266	0.1023	1.4251	1.0876	0.0574	0.0145	0.011	0.0049	1.7688	1.6334	2.5246	1.9087			1062574.0	1217311.0	continuous-30020-both_sexes-irnt	continuous-3064-both_sexes-irnt	0.2788	0.0964	0.0376	0.0159	-0.0266	0.2714	0.0242	-1.0998
EUR	EUR	-0.0086	0.0323	0.011	0.0041	0.1266	0.2909	1.4251	1.3257	0.0574	0.0278	0.011	0.0169	1.7688	2.0344	2.5246	2.7326			1062574.0	1217311.0	continuous-30020-both_sexes-irnt	continuous-3143-both_sexes-irnt	0.2788	0.188	0.0376	0.0161	-0.0447	0.0337	0.0211	-2.1235
EUR	EUR	0.0126	0.0565	0.0118	0.0045	0.1266	0.2631	1.4251	1.2548	0.0574	0.0458	0.011	0.0274	1.7688	1.7024	2.5246	2.6373			1062574.0	1217311.0	continuous-30020-both_sexes-irnt	continuous-3144-both_sexes-irnt	0.2788	0.1556	0.0376	0.028	0.0692	0.0046	0.0244	2.8319
EUR	EUR	0.0158	0.0724	0.0129	0.0049	0.1266	0.2912	1.4251	1.3336	0.0574	0.0476	0.011	0.0286	1.7688	1.7806	2.5246	2.8277			1062574.0	1217311.0	continuous-30020-both_sexes-irnt	continuous-3147-both_sexes-irnt	0.2788	0.1826	0.0376	0.026	0.0822	0.0012	0.0254	3.2308
EUR	EUR	0.0156	0.0715	0.0128	0.0049	0.1266	0.2873	1.4251	1.3066	0.0574	0.0467	0.011	0.0282	1.7688	1.7491	2.5246	2.7783			1062574.0	1217311.0	continuous-30020-both_sexes-irnt	continuous-3148-both_sexes-irnt	0.2788	0.1724	0.0376	0.0263	0.082	0.0013	0.0255	3.2174
EUR	EUR	0.001	-0.0113	0.0081	0.0019	0.1266	0.054	1.4251	1.0394	0.0574	0.0119	0.011	0.0028	1.7688	1.4034	2.5246	1.4946			1062574.0	1217311.0	continuous-30020-both_sexes-irnt	continuous-399-both_sexes-irnt	0.2788	0.0797	0.0376	0.0241	0.0127	0.5833	0.0231	0.5486
EUR	EUR	-0.0001	-0.0122	0.0085	0.002	0.1266	0.0805	1.4251	1.1051	0.0574	0.0124	0.011	0.0034	1.7688	1.607	2.5246	1.7784			1062574.0	1217311.0	continuous-30020-both_sexes-irnt	continuous-400-both_sexes-irnt	0.2788	0.135	0.0376	0.016	-0.0014	0.9408	0.0194	-0.0743
EUR	EUR	-0.0008	-0.0169	0.0087	0.0024	0.1266	0.0802	1.4251	1.1064	0.0574	0.0123	0.011	0.003	1.7688	1.6221	2.5246	1.7882			1062574.0	1217311.0	continuous-30020-both_sexes-irnt	continuous-404-both_sexes-irnt	0.2788	0.135	0.0376	0.0156	-0.008	0.7334	0.0236	-0.3406
EUR	EUR	0.0258	0.275	0.0142	0.0038	0.1266	0.1275	1.4251	1.2136	0.0574	0.0205	0.011	0.0057	1.7688	1.8364	2.5246	2.2821			1062574.0	1217311.0	continuous-30020-both_sexes-irnt	continuous-4079-both_sexes-irnt	0.2788	0.1666	0.0376	0.016	0.2034	3.7827e-14	0.0269	7.5683
EUR	EUR	0.0117	0.1471	0.0116	0.0031	0.1266	0.1349	1.4251	1.2273	0.0574	0.0201	0.011	0.0057	1.7688	1.8728	2.5246	2.3555			1062574.0	1217311.0	continuous-30020-both_sexes-irnt	continuous-4080-both_sexes-irnt	0.2788	0.1677	0.0376	0.0149	0.0895	0.0002	0.0239	3.7463
EUR	EUR	0.006	0.0441	0.011	0.0049	0.1266	0.2706	1.4251	1.1234	0.0574	0.0302	0.011	0.0337	1.7688	1.4387	2.5246	1.8846			1062574.0	1217311.0	continuous-30020-both_sexes-irnt	continuous-4101-both_sexes-irnt	0.2788	0.1395	0.0376	0.0341	0.0322	0.2229	0.0264	1.2188
EUR	EUR	0.0118	0.0511	0.0114	0.0051	0.1266	0.2859	1.4251	1.1486	0.0574	0.0281	0.011	0.03	1.7688	1.4709	2.5246	1.9457			1062574.0	1217311.0	continuous-30020-both_sexes-irnt	continuous-4104-both_sexes-irnt	0.2788	0.1571	0.0376	0.0297	0.0621	0.0194	0.0266	2.3376
EUR	EUR	0.0121	0.0504	0.0114	0.0051	0.1266	0.2881	1.4251	1.1477	0.0574	0.0283	0.011	0.0302	1.7688	1.4709	2.5246	1.951			1062574.0	1217311.0	continuous-30020-both_sexes-irnt	continuous-4105-both_sexes-irnt	0.2788	0.1553	0.0376	0.0298	0.0632	0.0168	0.0264	2.3904
EUR	EUR	0.0118	0.0511	0.0114	0.0051	0.1266	0.2859	1.4251	1.1486	0.0574	0.0281	0.011	0.03	1.7688	1.4709	2.5246	1.9457			1062574.0	1217311.0	continuous-30020-both_sexes-irnt	continuous-4106-both_sexes-irnt	0.2788	0.1571	0.0376	0.0297	0.0621	0.0194	0.0266	2.3374
EUR	EUR	-0.0072	0.0102	0.0102	0.0045	0.1266	0.2877	1.4251	1.1623	0.0574	0.0154	0.011	0.0163	1.7688	1.6145	2.5246	1.9215			1062574.0	1217311.0	continuous-30020-both_sexes-irnt	continuous-4119-both_sexes-irnt	0.2788	0.1762	0.0376	0.0168	-0.0375	0.1114	0.0235	-1.592
EUR	EUR	0.0124	0.0482	0.0118	0.0052	0.1266	0.2918	1.4251	1.1552	0.0574	0.0294	0.011	0.0315	1.7688	1.4781	2.5246	1.9798			1062574.0	1217311.0	continuous-30020-both_sexes-irnt	continuous-4123-both_sexes-irnt	0.2788	0.1584	0.0376	0.03	0.0643	0.0169	0.0269	2.3887
EUR	EUR	0.0046	-0.0305	0.0077	0.0022	0.1266	0.0386	1.4251	1.0187	0.0574	0.0084	0.011	0.0025	1.7688	1.207	2.5246	1.2332			1062574.0	1217311.0	continuous-30020-both_sexes-irnt	continuous-41235-both_sexes	0.2788	0.0801	0.0376	0.0358	0.0653	0.0293	0.03	2.1789
EUR	EUR	0.012	0.0487	0.0117	0.0051	0.1266	0.2881	1.4251	1.1334	0.0574	0.0291	0.011	0.0312	1.7688	1.453	2.5246	1.9483			1062574.0	1217311.0	continuous-30020-both_sexes-irnt	continuous-4124-both_sexes-irnt	0.2788	0.1407	0.0376	0.0306	0.0628	0.0194	0.0268	2.3385
EUR	EUR	0.0124	0.0482	0.0118	0.0052	0.1266	0.2918	1.4251	1.1552	0.0574	0.0294	0.011	0.0315	1.7688	1.4781	2.5246	1.9798			1062574.0	1217311.0	continuous-30020-both_sexes-irnt	continuous-4125-both_sexes-irnt	0.2788	0.1584	0.0376	0.03	0.0643	0.0169	0.0269	2.3885
EUR	EUR	0.018	0.0576	0.0086	0.0034	0.1266	0.1218	1.4251	1.0654	0.0574	0.0163	0.011	0.013	1.7688	1.2664	2.5246	1.407			1062574.0	1217311.0	continuous-30020-both_sexes-irnt	continuous-4194-both_sexes-irnt	0.2788	0.1606	0.0376	0.0401	0.145	1.5875e-07	0.0277	5.2421
EUR	EUR	0.0115	0.0534	0.009	0.0032	0.1266	0.0464	1.4251	1.0341	0.0574	0.0081	0.011	0.005	1.7688	1.1459	2.5246	1.1652			1062574.0	1217311.0	continuous-30020-both_sexes-irnt	continuous-4195-both_sexes-irnt	0.2788	0.2067	0.0376	0.0491	0.1498	0.0001	0.0394	3.8044
EUR	EUR	-0.0011	0.0088	0.0076	0.0028	0.1266	0.0214	1.4251	1.037	0.0574	0.0073	0.011	0.0036	1.7688	1.0926	2.5246	1.0955			1062574.0	1217311.0	continuous-30020-both_sexes-irnt	continuous-4241-both_sexes-irnt	0.2788	0.3874	0.0376	0.0766	-0.0214	0.6912	0.054	-0.3972
EUR	EUR	-0.0022	0.0662	0.0093	0.0025	0.1266	0.1195	1.4251	1.1217	0.0574	0.0171	0.011	0.0045	1.7688	1.8324	2.5246	2.1466			1062574.0	1217311.0	continuous-30020-both_sexes-irnt	continuous-46-both_sexes-irnt	0.2788	0.1061	0.0376	0.0149	-0.0182	0.3784	0.0206	-0.8809
EUR	EUR	-0.0008	0.0681	0.0094	0.0026	0.1266	0.1188	1.4251	1.1293	0.0574	0.0166	0.011	0.0046	1.7688	1.8284	2.5246	2.1441			1062574.0	1217311.0	continuous-30020-both_sexes-irnt	continuous-47-both_sexes-irnt	0.2788	0.113	0.0376	0.0145	-0.0064	0.7643	0.0213	-0.2998
EUR	EUR	0.0158	0.1383	0.0105	0.0031	0.1266	0.2087	1.4251	1.1149	0.0574	0.0206	0.011	0.0066	1.7688	2.2737	2.5246	2.8545			1062574.0	1217311.0	continuous-30020-both_sexes-irnt	continuous-48-both_sexes-irnt	0.2788	0.0619	0.0376	0.0111	0.0972	5.8239e-07	0.0194	4.997
EUR	EUR	0.0004	-0.0143	0.0072	0.0025	0.1266	0.0331	1.4251	1.0238	0.0574	0.0075	0.011	0.0042	1.7688	1.1144	2.5246	1.1152			1062574.0	1217311.0	continuous-30020-both_sexes-irnt	continuous-4836-both_sexes	0.2788	0.2064	0.0376	0.0647	0.0069	0.857	0.0382	0.1802
EUR	EUR	0.0018	0.1066	0.0117	0.0036	0.1266	0.2173	1.4251	1.3373	0.0574	0.0258	0.011	0.0081	1.7688	2.4421	2.5246	3.1652			1062574.0	1217311.0	continuous-30020-both_sexes-irnt	continuous-49-both_sexes-irnt	0.2788	0.1558	0.0376	0.0119	0.0108	0.6278	0.0223	0.4849
EUR	EUR	-0.0209	0.01	0.018	0.0053	0.1266	0.5245	1.4251	1.9723	0.0573	0.0902	0.0109	0.0269	1.7688	3.315	2.5244	6.5727			1062574.0	1217311.0	continuous-30020-both_sexes-irnt	continuous-50-both_sexes-irnt	0.2789	0.1745	0.0376	0.0162	-0.081	2.9273e-05	0.0194	-4.179
EUR	EUR	-0.0019	0.0332	0.019	0.0071	0.1266	0.314	1.4251	1.191	0.0574	0.0428	0.011	0.0327	1.7688	1.4281	2.5246	1.7409			1062574.0	1217311.0	continuous-30020-both_sexes-irnt	continuous-5096-both_sexes-irnt	0.2788	0.2578	0.0376	0.0577	-0.0095	0.7887	0.0355	-0.268
EUR	EUR	-0.0034	0.0359	0.017	0.0071	0.1266	0.3311	1.4251	1.1743	0.0574	0.0342	0.011	0.0313	1.7688	1.4069	2.5246	1.6758			1062574.0	1217311.0	continuous-30020-both_sexes-irnt	continuous-5097-both_sexes-irnt	0.2788	0.2578	0.0376	0.0506	-0.0167	0.6292	0.0345	-0.4829
EUR	EUR	-0.0012	0.0384	0.0192	0.0072	0.1266	0.3198	1.425	1.2031	0.0567	0.0438	0.011	0.0328	1.7688	1.4494	2.5246	1.7632			1062574.0	1217311.0	continuous-30020-both_sexes-irnt	continuous-5099-both_sexes-irnt	0.2787	0.2661	0.0372	0.0574	-0.0057	0.8719	0.0354	-0.1613
EUR	EUR	-0.0089	0.0336	0.0132	0.0037	0.1266	0.2492	1.4251	1.4724	0.0574	0.0485	0.011	0.015	1.7688	2.3006	2.5246	3.6718			1062574.0	1217311.0	continuous-30020-both_sexes-irnt	continuous-51-both_sexes-irnt	0.2788	0.1768	0.0376	0.0181	-0.0499	0.0141	0.0203	-2.4549
EUR	EUR	-0.0016	0.0351	0.0189	0.0072	0.1266	0.3007	1.4251	1.2083	0.0574	0.0432	0.011	0.0314	1.7688	1.4281	2.5246	1.7291			1062574.0	1217311.0	continuous-30020-both_sexes-irnt	continuous-5132-both_sexes-irnt	0.2788	0.2856	0.0376	0.0592	-0.0082	0.8235	0.0366	-0.2231
EUR	EUR	-0.002	0.0325	0.0167	0.0071	0.1266	0.3219	1.4251	1.18	0.0574	0.0341	0.011	0.0305	1.7688	1.3894	2.5246	1.6656			1062574.0	1217311.0	continuous-30020-both_sexes-irnt	continuous-5134-both_sexes-irnt	0.2788	0.2705	0.0376	0.0513	-0.0101	0.7736	0.0351	-0.2877
EUR	EUR	-0.0018	0.0306	0.0187	0.007	0.1266	0.293	1.4251	1.1941	0.0574	0.0416	0.011	0.0305	1.7688	1.4034	2.5246	1.7007			1062574.0	1217311.0	continuous-30020-both_sexes-irnt	continuous-5135-both_sexes-irnt	0.2788	0.277	0.0376	0.0594	-0.0094	0.7956	0.0364	-0.259
EUR	EUR	0.0033	0.0137	0.0071	0.0017	0.1266	0.0282	1.4251	1.027	0.0574	0.0087	0.011	0.002	1.7688	1.2201	2.5246	1.2619			1062574.0	1217311.0	continuous-30020-both_sexes-irnt	continuous-699-both_sexes-irnt	0.2788	0.1032	0.0376	0.0332	0.055	0.0547	0.0286	1.9215
EUR	EUR	-7.6946e-05	-0.0074	0.0071	0.0016	0.1266	0.0116	1.4251	1.0371	0.0574	0.0071	0.011	0.0015	1.7688	1.127	2.5246	1.135			1062574.0	1217311.0	continuous-30020-both_sexes-irnt	continuous-709-both_sexes	0.2788	0.275	0.0376	0.0523	-0.002	0.9616	0.0416	-0.0482
EUR	EUR	-0.0003	0.0304	0.0077	0.0019	0.1266	0.03	1.4251	1.0584	0.0574	0.008	0.011	0.0018	1.7688	1.2697	2.5246	1.3061			1062574.0	1217311.0	continuous-30020-both_sexes-irnt	continuous-728-both_sexes	0.2788	0.1906	0.0376	0.026	-0.0052	0.8646	0.0302	-0.1705
EUR	EUR	-0.0091	-0.0009	0.0095	0.0029	0.1266	0.0836	1.4251	1.1621	0.0574	0.0127	0.011	0.004	1.7688	1.6259	2.5246	1.7792			1062574.0	1217311.0	continuous-30020-both_sexes-irnt	continuous-738-both_sexes	0.2788	0.208	0.0376	0.0163	-0.0887	0.001	0.0269	-3.2957
EUR	EUR	0.0158	0.0724	0.0129	0.0049	0.1266	0.2912	1.4251	1.3337	0.0574	0.0476	0.011	0.0286	1.7688	1.7806	2.5246	2.8277			1062574.0	1217311.0	continuous-30020-both_sexes-irnt	continuous-78-both_sexes-irnt	0.2788	0.1826	0.0376	0.026	0.0822	0.0012	0.0254	3.231
EUR	EUR	0.0035	-0.029	0.008	0.0019	0.1266	0.04	1.4251	1.0392	0.0574	0.0085	0.011	0.0021	1.7688	1.3135	2.5246	1.3708			1062574.0	1217311.0	continuous-30020-both_sexes-irnt	continuous-864-both_sexes	0.2788	0.1057	0.0376	0.0229	0.0496	0.0638	0.0268	1.8538
EUR	EUR	-0.0112	-0.0018	0.0096	0.0025	0.1266	0.0804	1.4251	1.0619	0.0574	0.0108	0.011	0.003	1.7688	1.5771	2.5246	1.739			1062574.0	1217311.0	continuous-30020-both_sexes-irnt	continuous-924-both_sexes	0.2788	0.0837	0.0376	0.0146	-0.1106	7.3307e-06	0.0247	-4.4839
EUR	EUR	-0.0058	0.008	0.0081	0.0019	0.1266	0.0338	1.4251	1.062	0.0574	0.0085	0.011	0.0021	1.7688	1.2966	2.5246	1.3504			1062574.0	1217311.0	continuous-30020-both_sexes-irnt	continuous-943-both_sexes	0.2788	0.1768	0.0376	0.0242	-0.0887	0.0024	0.0292	-3.0413
EUR	EUR	-0.0012	0.095	0.0148	0.0047	0.1266	0.1373	1.425	1.443	0.0573	0.0565	0.0109	0.0111	1.7688	1.7413	2.5245	2.5138			1062574.0	1217311.0	continuous-30020-both_sexes-irnt	continuous-AG-both_sexes-irnt	0.2788	0.2927	0.0376	0.0373	-0.0091	0.8004	0.0359	-0.2529
EUR	EUR	0.0279	0.2646	0.0167	0.0044	0.1266	0.1786	1.4251	1.312	0.0574	0.0276	0.011	0.0078	1.7688	2.1026	2.5246	2.8151			1062574.0	1217311.0	continuous-30020-both_sexes-irnt	continuous-DBP-both_sexes-auto_medadj_irnt	0.2788	0.1719	0.0376	0.0152	0.1853	4.5725e-12	0.0268	6.9183
EUR	EUR	0.0274	0.2611	0.0166	0.0044	0.1266	0.1764	1.4251	1.3091	0.0574	0.0275	0.011	0.0077	1.7688	2.0855	2.5246	2.793			1062574.0	1217311.0	continuous-30020-both_sexes-irnt	continuous-DBP-both_sexes-auto_medadj_raw	0.2788	0.1724	0.0376	0.0153	0.1836	8.5446e-12	0.0269	6.8291
EUR	EUR	0.0262	0.2841	0.0145	0.0037	0.1266	0.1285	1.4251	1.2376	0.0574	0.0214	0.011	0.0057	1.7688	1.9013	2.5246	2.3794			1062574.0	1217311.0	continuous-30020-both_sexes-irnt	continuous-DBP-both_sexes-combined_irnt	0.2788	0.1722	0.0376	0.0155	0.2053	5.0532e-15	0.0262	7.8256
EUR	EUR	0.0282	0.2729	0.017	0.0043	0.1266	0.179	1.4251	1.3297	0.0574	0.0287	0.011	0.0077	1.7688	2.1633	2.5246	2.9253			1062574.0	1217311.0	continuous-30020-both_sexes-irnt	continuous-DBP-both_sexes-combined_medadj_irnt	0.2788	0.1712	0.0376	0.0149	0.1871	1.0986e-12	0.0263	7.1176
EUR	EUR	0.0277	0.2696	0.017	0.0043	0.1266	0.1771	1.4251	1.3255	0.0574	0.0286	0.011	0.0077	1.7688	2.1502	2.5246	2.9029			1062574.0	1217311.0	continuous-30020-both_sexes-irnt	continuous-DBP-both_sexes-combined_medadj_raw	0.2788	0.171	0.0376	0.015	0.1852	2.1958e-12	0.0264	7.0214
EUR	EUR	0.026	0.2813	0.0145	0.0037	0.1266	0.127	1.4251	1.234	0.0574	0.0213	0.011	0.0056	1.7688	1.8891	2.5246	2.361			1062574.0	1217311.0	continuous-30020-both_sexes-irnt	continuous-DBP-both_sexes-combined_raw	0.2788	0.1719	0.0376	0.0156	0.2048	7.316e-15	0.0263	7.7789
EUR	EUR	0.005	0.1703	0.0145	0.0046	0.1265	0.1424	1.4253	1.4106	0.0573	0.1011	0.011	0.0199	1.7688	1.6601	2.5241	2.6361			1062574.0	1217311.0	continuous-30020-both_sexes-irnt	continuous-LDLC-both_sexes-medadj_irnt	0.279	0.251	0.0376	0.0618	0.0371	0.284	0.0347	1.0713
EUR	EUR	0.0052	0.1636	0.0146	0.0046	0.1265	0.1367	1.4253	1.4144	0.0574	0.1172	0.011	0.0204	1.7688	1.6448	2.5241	2.5953			1062574.0	1217311.0	continuous-30020-both_sexes-irnt	continuous-LDLC-both_sexes-medadj_raw	0.279	0.2598	0.0376	0.0735	0.0397	0.2596	0.0352	1.1274
EUR	EUR	0.0205	0.2304	0.0129	0.0035	0.1266	0.1255	1.4251	1.2134	0.0574	0.0189	0.011	0.0057	1.7688	1.8204	2.5246	2.2723			1062574.0	1217311.0	continuous-30020-both_sexes-irnt	continuous-MAP-both_sexes-auto_irnt	0.2788	0.1677	0.0376	0.0149	0.1627	4.4846e-10	0.0261	6.2362
EUR	EUR	0.0228	0.2229	0.0155	0.0041	0.1266	0.1804	1.4251	1.3156	0.0574	0.0271	0.011	0.008	1.7688	2.1026	2.5246	2.8367			1062574.0	1217311.0	continuous-30020-both_sexes-irnt	continuous-MAP-both_sexes-auto_medadj_irnt	0.2788	0.1718	0.0376	0.0147	0.1506	7.1773e-09	0.026	5.7867
EUR	EUR	0.0222	0.2172	0.0154	0.0041	0.1266	0.177	1.4251	1.3114	0.0574	0.0269	0.011	0.0079	1.7688	2.0769	2.5246	2.8034			1062574.0	1217311.0	continuous-30020-both_sexes-irnt	continuous-MAP-both_sexes-auto_medadj_raw	0.2788	0.1727	0.0376	0.0149	0.148	1.5947e-08	0.0262	5.6511
EUR	EUR	0.02	0.2257	0.0128	0.0034	0.1266	0.122	1.4251	1.207	0.0574	0.0186	0.011	0.0056	1.7688	1.8005	2.5246	2.2354			1062574.0	1217311.0	continuous-30020-both_sexes-irnt	continuous-MAP-both_sexes-auto_raw	0.2788	0.1675	0.0376	0.0151	0.1613	8.2901e-10	0.0263	6.1393
EUR	EUR	0.021	0.2358	0.0131	0.0034	0.1266	0.1255	1.4251	1.2216	0.0574	0.0199	0.011	0.0056	1.7688	1.8687	2.5246	2.3436			1062574.0	1217311.0	continuous-30020-both_sexes-irnt	continuous-MAP-both_sexes-combined_irnt	0.2788	0.1649	0.0376	0.0148	0.1665	9.2968e-11	0.0257	6.478
EUR	EUR	0.0236	0.232	0.0161	0.0041	0.1266	0.1862	1.4251	1.3649	0.0574	0.0292	0.011	0.0082	1.7688	2.2203	2.5246	3.0253			1062574.0	1217311.0	continuous-30020-both_sexes-irnt	continuous-MAP-both_sexes-combined_medadj_irnt	0.2788	0.1802	0.0376	0.0144	0.154	2.1932e-09	0.0257	5.9828
EUR	EUR	0.023	0.2263	0.016	0.0041	0.1266	0.1827	1.4251	1.3592	0.0574	0.029	0.011	0.0081	1.7688	2.1939	2.5246	2.9887			1062574.0	1217311.0	continuous-30020-both_sexes-irnt	continuous-MAP-both_sexes-combined_medadj_raw	0.2788	0.1806	0.0376	0.0146	0.1513	5.1424e-09	0.0259	5.8425
EUR	EUR	0.0205	0.2315	0.0131	0.0034	0.1266	0.1223	1.4251	1.2157	0.0574	0.0196	0.011	0.0055	1.7688	1.8485	2.5246	2.3079			1062574.0	1217311.0	continuous-30020-both_sexes-irnt	continuous-MAP-both_sexes-combined_raw	0.2788	0.1649	0.0376	0.015	0.1649	1.8445e-10	0.0259	6.3738
EUR	EUR	0.0256	0.0558	0.0086	0.0063	0.1266	0.1822	1.4251	1.0169	0.0574	0.0065	0.011	0.0164	1.7688	1.1364	2.5246	1.1503			1062574.0	1217311.0	continuous-30020-both_sexes-irnt	continuous-MAP-both_sexes-manual_medadj_raw	0.2788	0.1124	0.0376	0.043	0.1683	6.1658e-05	0.042	4.0064
EUR	EUR	0.0233	0.0563	0.0081	0.0057	0.1266	0.127	1.4251	1.0158	0.0574	0.0068	0.011	0.0152	1.7688	1.0988	2.5246	1.1096			1062574.0	1217311.0	continuous-30020-both_sexes-irnt	continuous-MAP-both_sexes-manual_raw	0.2788	0.1444	0.0376	0.0621	0.1841	5.4282e-05	0.0456	4.0364
EUR	EUR	0.0039	-0.017	0.009	0.0021	0.1266	0.0784	1.4251	1.0631	0.0574	0.0108	0.011	0.0029	1.7688	1.5733	2.5246	1.7198			1062574.0	1217311.0	continuous-30020-both_sexes-irnt	continuous-MCP-both_sexes-irnt	0.2788	0.0877	0.0376	0.015	0.0388	0.0677	0.0213	1.8273
EUR	EUR	-0.0007	-0.0285	0.0145	0.0045	0.1266	0.1375	1.425	1.466	0.0573	0.0636	0.0109	0.0112	1.7688	1.753	2.5245	2.5477			1062574.0	1217311.0	continuous-30020-both_sexes-irnt	continuous-NAP-both_sexes-irnt	0.2788	0.3011	0.0376	0.0411	-0.0055	0.8712	0.0342	-0.1621
EUR	EUR	-0.0048	-0.0245	0.0117	0.0032	0.1266	0.1529	1.4251	1.2321	0.0574	0.0256	0.011	0.0069	1.7688	1.8606	2.5246	2.474			1062574.0	1217311.0	continuous-30020-both_sexes-irnt	continuous-PP-both_sexes-auto_irnt	0.2788	0.1575	0.0376	0.0174	-0.0344	0.1238	0.0223	-1.5389
EUR	EUR	-0.0028	-0.0174	0.0119	0.0033	0.1266	0.1683	1.4251	1.2565	0.0574	0.027	0.011	0.0072	1.7688	1.9383	2.5246	2.6156			1062574.0	1217311.0	continuous-30020-both_sexes-irnt	continuous-PP-both_sexes-auto_medadj_irnt	0.2788	0.1587	0.0376	0.0167	-0.0192	0.3882	0.0223	-0.8629
EUR	EUR	-0.0055	-0.0229	0.0119	0.0031	0.1266	0.1486	1.4251	1.2254	0.0574	0.0255	0.011	0.0068	1.7688	1.8284	2.5246	2.4331			1062574.0	1217311.0	continuous-30020-both_sexes-irnt	continuous-PP-both_sexes-auto_raw	0.2788	0.1573	0.0376	0.0178	-0.0404	0.07	0.0223	-1.8116
EUR	EUR	-0.004	-0.0271	0.012	0.0032	0.1266	0.1516	1.4251	1.2509	0.0565	0.0271	0.011	0.0069	1.7688	1.8972	2.5247	2.5551			1062574.0	1217311.0	continuous-30020-both_sexes-irnt	continuous-PP-both_sexes-combined_irnt	0.2788	0.1613	0.0371	0.0174	-0.0288	0.202	0.0226	-1.2759
EUR	EUR	-0.002	-0.0205	0.0125	0.0033	0.1266	0.1718	1.4251	1.3054	0.0574	0.029	0.011	0.0074	1.7688	2.0302	2.5246	2.773			1062574.0	1217311.0	continuous-30020-both_sexes-irnt	continuous-PP-both_sexes-combined_medadj_irnt	0.2788	0.1723	0.0376	0.0164	-0.0139	0.5394	0.0226	-0.6138
EUR	EUR	-0.0029	-0.0216	0.0126	0.0033	0.1266	0.1661	1.4251	1.2963	0.0574	0.0288	0.011	0.0072	1.7688	1.984	2.5246	2.7182			1062574.0	1217311.0	continuous-30020-both_sexes-irnt	continuous-PP-both_sexes-combined_medadj_raw	0.2788	0.1724	0.0376	0.0168	-0.0197	0.3843	0.0227	-0.8701
EUR	EUR	-0.0047	-0.0262	0.0123	0.0031	0.1266	0.148	1.4251	1.243	0.0574	0.0266	0.011	0.0067	1.7688	1.8647	2.5246	2.5166			1062574.0	1217311.0	continuous-30020-both_sexes-irnt	continuous-PP-both_sexes-combined_raw	0.2788	0.1602	0.0376	0.0175	-0.0341	0.1308	0.0226	-1.5108
EUR	EUR	0.0015	-0.0095	0.0079	0.0059	0.1266	0.1341	1.4251	1.0304	0.0574	0.0076	0.011	0.0168	1.7688	1.1207	2.5246	1.1284			1062574.0	1217311.0	continuous-30020-both_sexes-irnt	continuous-PP-both_sexes-manual_raw	0.2788	0.2368	0.0376	0.0592	0.0119	0.7948	0.0456	0.2601
EUR	EUR	0.0144	0.1477	0.0138	0.0037	0.1266	0.1809	1.4251	1.3123	0.0574	0.0268	0.011	0.0076	1.7688	2.094	2.5246	2.8211			1062574.0	1217311.0	continuous-30020-both_sexes-irnt	continuous-SBP-both_sexes-auto_medadj_irnt	0.2788	0.1715	0.0376	0.0147	0.0954	9.0545e-05	0.0244	3.9146
EUR	EUR	0.0133	0.1385	0.0136	0.0037	0.1266	0.1744	1.4251	1.3042	0.0574	0.0263	0.011	0.0074	1.7688	2.0556	2.5246	2.7591			1062574.0	1217311.0	continuous-30020-both_sexes-irnt	continuous-SBP-both_sexes-auto_medadj_raw	0.2788	0.1729	0.0376	0.015	0.0896	0.0003	0.0246	3.6406
EUR	EUR	0.0125	0.1497	0.012	0.0031	0.1266	0.1356	1.4251	1.2423	0.0574	0.0213	0.011	0.0057	1.7688	1.93	2.5246	2.4429			1062574.0	1217311.0	continuous-30020-both_sexes-irnt	continuous-SBP-both_sexes-combined_irnt	0.2788	0.1679	0.0376	0.0148	0.095	7.3039e-05	0.024	3.9662
EUR	EUR	0.0154	0.1526	0.0144	0.0038	0.1266	0.1867	1.4251	1.3621	0.0574	0.0291	0.011	0.0078	1.7688	2.2159	2.5246	3.0088			1062574.0	1217311.0	continuous-30020-both_sexes-irnt	continuous-SBP-both_sexes-combined_medadj_irnt	0.2788	0.1803	0.0376	0.0145	0.1003	4.0035e-05	0.0244	4.1073
EUR	EUR	0.0143	0.1432	0.0143	0.0037	0.1266	0.18	1.4251	1.352	0.0574	0.0285	0.011	0.0076	1.7688	2.1764	2.5246	2.9397			1062574.0	1217311.0	continuous-30020-both_sexes-irnt	continuous-SBP-both_sexes-combined_medadj_raw	0.2788	0.1815	0.0376	0.0147	0.0946	0.0001	0.0247	3.8372
EUR	EUR	0.0114	0.142	0.0119	0.0031	0.1266	0.1298	1.4251	1.2321	0.0574	0.0206	0.011	0.0055	1.7688	1.8891	2.5246	2.3798			1062574.0	1217311.0	continuous-30020-both_sexes-irnt	continuous-SBP-both_sexes-combined_raw	0.2788	0.1682	0.0376	0.0149	0.089	0.0002	0.0242	3.6869
EUR	EUR	0.0187	0.0344	0.0083	0.0065	0.1266	0.1767	1.4251	1.0193	0.0574	0.0068	0.011	0.0167	1.7688	1.1333	2.5246	1.1484			1062574.0	1217311.0	continuous-30020-both_sexes-irnt	continuous-SBP-both_sexes-manual_medadj_raw	0.2788	0.1303	0.0376	0.046	0.1251	0.0042	0.0437	2.8628
EUR	EUR	-0.0036	0.0129	0.0096	0.0025	0.1266	0.1026	1.4251	1.0671	0.0574	0.0126	0.011	0.0039	1.7688	1.6908	2.5246	1.9451			1062574.0	1217311.0	continuous-30020-both_sexes-irnt	continuous-Smoking-both_sexes-Ever_Never	0.2788	0.071	0.0376	0.0133	-0.0313	0.1439	0.0214	-1.4613
EUR	EUR	-0.0102	-0.0011	0.0295	0.0057	0.1266	0.1823	1.4251	1.3367	0.0574	0.0551	0.011	0.0144	1.7688	1.9218	2.5246	2.9821			1062574.0	1217311.0	continuous-30020-both_sexes-irnt	continuous-eGFR-both_sexes-irnt	0.2788	0.1699	0.0376	0.0278	-0.067	0.0831	0.0386	-1.7329
EUR	EUR	-0.018	-0.0554	0.0347	0.0068	0.1266	0.2156	1.4252	1.4561	0.0574	0.0674	0.0109	0.0169	1.7688	2.1112	2.5243	3.3562			1062574.0	1217311.0	continuous-30020-both_sexes-irnt	continuous-eGFRcreacys-both_sexes-irnt	0.279	0.1936	0.0376	0.0286	-0.1093	0.0102	0.0425	-2.5688
EUR	EUR	-0.0227	-0.0852	0.0285	0.0064	0.1266	0.2155	1.425	1.212	0.0574	0.044	0.0109	0.0215	1.7688	2.0812	2.5247	3.0164			1062574.0	1217311.0	continuous-30020-both_sexes-irnt	continuous-eGFRcys-both_sexes-irnt	0.2788	0.1051	0.0376	0.0218	-0.1375	0.0004	0.039	-3.5257
EUR	EUR	0.0237	0.1291	0.0126	0.0033	0.1266	0.1565	1.4251	1.1392	0.0574	0.0214	0.011	0.0055	1.7688	2.0133	2.5246	2.4494			1062574.0	1217311.0	continuous-30020-both_sexes-irnt	continuous-whr-both_sexes-irnt	0.2788	0.096	0.0376	0.0147	0.1684	1.5284e-15	0.0211	7.9746
EUR	EUR	0.0092	-0.022	0.0089	0.0022	0.1266	0.0398	1.4251	1.0591	0.0574	0.0111	0.011	0.0024	1.7688	1.2899	2.5246	1.3995			1062574.0	1217311.0	continuous-30020-both_sexes-irnt	icd10-E11-both_sexes	0.2788	0.148	0.0376	0.0278	0.1289	2.6426e-05	0.0307	4.2023
EUR	EUR	0.0061	-0.0011	0.0082	0.002	0.1266	0.0289	1.4251	1.0126	0.0574	0.0084	0.011	0.0018	1.7688	1.2267	2.5246	1.2648			1062574.0	1217311.0	continuous-30020-both_sexes-irnt	icd10-E66-both_sexes	0.2788	0.0474	0.0376	0.0315	0.1015	0.0018	0.0325	3.1244
EUR	EUR	0.0057	-0.0152	0.009	0.0022	0.1266	0.0329	1.4251	1.0273	0.0574	0.0125	0.011	0.0025	1.7688	1.2398	2.5246	1.3082			1062574.0	1217311.0	continuous-30020-both_sexes-irnt	icd10-E78-both_sexes	0.2788	0.0886	0.0376	0.0406	0.0888	0.0089	0.0339	2.616
EUR	EUR	0.0009	0.042	0.0075	0.0017	0.1266	0.0189	1.4251	1.0086	0.0574	0.0072	0.011	0.0015	1.7688	1.1491	2.5246	1.1729			1062574.0	1217311.0	continuous-30020-both_sexes-irnt	icd10-F17-both_sexes	0.2788	0.0497	0.0376	0.0417	0.0179	0.6045	0.0345	0.5179
EUR	EUR	0.0012	-0.018	0.0068	0.0014	0.1266	0.016	1.4251	0.9938	0.0574	0.0068	0.011	0.0014	1.7688	1.1175	2.5246	1.1278		Ratio < 0, possibly indicating GC correction	1062574.0	1217311.0	continuous-30020-both_sexes-irnt	icd10-F32-both_sexes	0.2788		0.0376		0.0256	0.4042	0.0307	0.8341
EUR	EUR	0.0027	-0.0135	0.0071	0.0016	0.1266	0.0102	1.4251	1.0009	0.0574	0.0071	0.011	0.0013	1.7688	1.0772	2.5246	1.0882			1062574.0	1217311.0	continuous-30020-both_sexes-irnt	icd10-G47-both_sexes	0.2788	0.0097	0.0376	0.0805	0.0753	0.0995	0.0457	1.6475
EUR	EUR	0.0069	-0.0305	0.0085	0.0018	0.1266	0.0258	1.4251	1.0247	0.0574	0.008	0.011	0.0019	1.7688	1.2038	2.5246	1.2418			1062574.0	1217311.0	continuous-30020-both_sexes-irnt	icd10-I20-both_sexes	0.2788	0.102	0.0376	0.033	0.1213	8.2559e-05	0.0308	3.9368
EUR	EUR	0.0102	-0.0246	0.0094	0.0023	0.1267	0.0357	1.4249	1.0192	0.0573	0.0102	0.011	0.0026	1.7688	1.2398	2.5249	1.3243			1062574.0	1217311.0	continuous-30020-both_sexes-irnt	icd10-I25-both_sexes	0.2786	0.0591	0.0376	0.0315	0.1512	2.6746e-06	0.0322	4.6943
EUR	EUR	-0.0023	0.0057	0.0081	0.002	0.1266	0.0219	1.4251	1.0334	0.0574	0.0146	0.011	0.0022	1.7688	1.1651	2.5246	1.227			1062574.0	1217311.0	continuous-30020-both_sexes-irnt	icd10-I83-both_sexes	0.2788	0.147	0.0376	0.0644	-0.0443	0.2497	0.0385	-1.1512
EUR	EUR	-0.0006	0.0034	0.0074	0.0016	0.1266	0.0091	1.4251	1.0076	0.0574	0.0086	0.011	0.0017	1.7688	1.0557	2.5246	1.0856			1062574.0	1217311.0	continuous-30020-both_sexes-irnt	icd10-J33-both_sexes	0.2788	0.0884	0.0376	0.101	-0.0168	0.7229	0.0473	-0.3545
EUR	EUR	0.0033	0.0006	0.0083	0.0016	0.1266	0.018	1.4251	1.0116	0.0574	0.009	0.011	0.002	1.7688	1.1428	2.5246	1.1676			1062574.0	1217311.0	continuous-30020-both_sexes-irnt	icd10-J44-both_sexes	0.2788	0.0691	0.0376	0.0536	0.0695	0.0426	0.0343	2.0272
EUR	EUR	0.0024	-0.0038	0.0077	0.0017	0.1266	0.0333	1.4251	1.0265	0.0574	0.0119	0.011	0.0029	1.7688	1.2168	2.5246	1.316			1062574.0	1217311.0	continuous-30020-both_sexes-irnt	icd10-J45-both_sexes	0.2788	0.0838	0.0376	0.0378	0.0373	0.1509	0.026	1.4363
EUR	EUR	0.0066	-0.0128	0.0079	0.0018	0.1266	0.018	1.4251	1.0166	0.0574	0.0078	0.011	0.0015	1.7688	1.1587	2.5246	1.1702			1062574.0	1217311.0	continuous-30020-both_sexes-irnt	icd10-K21-both_sexes	0.2788	0.0978	0.0376	0.046	0.1375	0.0002	0.0371	3.7083
EUR	EUR	0.0032	-0.0192	0.0074	0.0016	0.1266	0.0099	1.4251	1.0175	0.0574	0.0079	0.011	0.0013	1.7688	1.0895	2.5246	1.1033			1062574.0	1217311.0	continuous-30020-both_sexes-irnt	icd10-K22-both_sexes	0.2788	0.1697	0.0376	0.0763	0.0895	0.0418	0.044	2.0354
EUR	EUR	0.0059	-0.0327	0.0076	0.0016	0.1266	0.0161	1.4251	1.0127	0.0574	0.0072	0.011	0.0015	1.7688	1.1396	2.5246	1.1514			1062574.0	1217311.0	continuous-30020-both_sexes-irnt	icd10-K29-both_sexes	0.2788	0.0837	0.0376	0.0478	0.1314	0.0002	0.0355	3.7009
EUR	EUR	0.0003	0.0112	0.0069	0.0016	0.1267	0.0222	1.4254	1.0081	0.0571	0.0086	0.011	0.0025	1.7688	1.1396	2.5255	1.1959			1062574.0	1217311.0	continuous-30020-both_sexes-irnt	icd10-K40-both_sexes	0.2788	0.0412	0.0374	0.0438	0.0058	0.8487	0.0304	0.1908
EUR	EUR	0.0037	-0.0218	0.0075	0.0017	0.1266	0.0255	1.4251	1.0258	0.0574	0.0083	0.011	0.0016	1.7688	1.2103	2.5246	1.2423			1062574.0	1217311.0	continuous-30020-both_sexes-irnt	icd10-K44-both_sexes	0.2788	0.1063	0.0376	0.0341	0.0646	0.031	0.0299	2.1576
EUR	EUR	0.0016	-0.0299	0.0075	0.0015	0.1266	0.0086	1.4251	1.0022	0.0574	0.0064	0.011	0.0013	1.7688	1.0679	2.5246	1.0756			1062574.0	1217311.0	continuous-30020-both_sexes-irnt	icd10-K52-both_sexes	0.2788	0.0287	0.0376	0.0841	0.0498	0.2697	0.0451	1.1038
EUR	EUR	0.0007	0.0062	0.008	0.0018	0.1266	0.0372	1.4251	1.0163	0.0574	0.0116	0.011	0.0023	1.7688	1.2464	2.5246	1.3374			1062574.0	1217311.0	continuous-30020-both_sexes-irnt	icd10-K57-both_sexes	0.2788	0.0482	0.0376	0.0345	0.0109	0.6815	0.0265	0.4104
EUR	EUR	0.0075	0.0094	0.0089	0.0019	0.1266	0.0172	1.4256	1.0211	0.0566	0.0097	0.011	0.0019	1.7688	1.1333	2.5252	1.1691			1062574.0	1217311.0	continuous-30020-both_sexes-irnt	icd10-K80-both_sexes	0.279	0.1248	0.0371	0.0572	0.1602	3.521e-05	0.0387	4.1369
EUR	EUR	0.0028	-0.0365	0.0082	0.0019	0.1266	0.0207	1.4251	1.0213	0.0574	0.0094	0.011	0.002	1.7688	1.1587	2.5246	1.2025			1062574.0	1217311.0	continuous-30020-both_sexes-irnt	icd10-M16-both_sexes	0.2788	0.1051	0.0376	0.0463	0.0541	0.1408	0.0368	1.4728
EUR	EUR	0.0012	-0.0147	0.0089	0.0021	0.1266	0.0285	1.4251	1.0249	0.0572	0.0085	0.011	0.0019	1.7688	1.2234	2.5249	1.271			1062574.0	1217311.0	continuous-30020-both_sexes-irnt	icd10-M17-both_sexes	0.2788	0.0919	0.0375	0.0313	0.02	0.5699	0.0351	0.5682
EUR	EUR	0.0012	-0.0064	0.0079	0.0016	0.1266	0.0087	1.4251	1.0119	0.0574	0.0068	0.011	0.0012	1.7688	1.0802	2.5246	1.086			1062574.0	1217311.0	continuous-30020-both_sexes-irnt	icd10-M51-both_sexes	0.2788	0.1387	0.0376	0.0793	0.037	0.4441	0.0483	0.7652
EUR	EUR	0.0027	-0.0135	0.0077	0.0016	0.1266	0.0132	1.4251	0.9981	0.0574	0.0078	0.011	0.0014	1.7688	1.1082	2.5246	1.112		Ratio < 0, possibly indicating GC correction	1062574.0	1217311.0	continuous-30020-both_sexes-irnt	icd10-M75-both_sexes	0.2788		0.0376		0.0668	0.0978	0.0404	1.6555
EUR	EUR	0.0042	0.0219	0.0087	0.0019	0.1266	0.0121	1.4251	1.0048	0.0574	0.0072	0.011	0.0013	1.7688	1.0988	2.5246	1.1067			1062574.0	1217311.0	continuous-30020-both_sexes-irnt	icd10-N20-both_sexes	0.2788	0.0452	0.0376	0.0679	0.1087	0.0237	0.048	2.2619
EUR	EUR	0.0037	0.0001	0.0074	0.0017	0.1266	0.0141	1.4251	1.018	0.0574	0.0077	0.011	0.0014	1.7688	1.1113	2.5246	1.1388			1062574.0	1217311.0	continuous-30020-both_sexes-irnt	icd10-N81-both_sexes	0.2788	0.1297	0.0376	0.0557	0.0876	0.0236	0.0387	2.2632
EUR	EUR	0.0051	-0.0132	0.0073	0.0017	0.1266	0.022	1.4251	1.0141	0.0574	0.0071	0.011	0.0015	1.7688	1.1843	2.5246	1.2029			1062574.0	1217311.0	continuous-30020-both_sexes-irnt	icd10-R07-both_sexes	0.2788	0.0695	0.0376	0.035	0.0974	0.0029	0.0327	2.9799
EUR	EUR	0.0033	-0.0048	0.0079	0.0017	0.1267	0.0164	1.4248	1.0179	0.057	0.0077	0.0109	0.0015	1.7688	1.1364	2.5247	1.1571			1062574.0	1217311.0	continuous-30020-both_sexes-irnt	icd10-R10-both_sexes	0.2786	0.1139	0.0374	0.0492	0.0718	0.0503	0.0367	1.9574
EUR	EUR	0.002	-0.0245	0.0074	0.0016	0.1266	0.0053	1.4251	1.0086	0.0574	0.0066	0.011	0.0012	1.7688	1.0466	2.5246	1.0539			1062574.0	1217311.0	continuous-30020-both_sexes-irnt	icd10-R19-both_sexes	0.2788	0.1597	0.0376	0.1231	0.076	0.2072	0.0603	1.2613
EUR	EUR	0.002	0.0102	0.0087	0.0018	0.1266	0.0132	1.4251	1.0239	0.0574	0.0067	0.011	0.0014	1.7688	1.127	2.5246	1.1362			1062574.0	1217311.0	continuous-30020-both_sexes-irnt	icd10-Z72-both_sexes	0.2788	0.1752	0.0376	0.0489	0.0486	0.2634	0.0435	1.1184
EUR	EUR	0.0051	-0.0211	0.0083	0.002	0.1266	0.0108	1.4251	1.0284	0.0574	0.0082	0.011	0.0016	1.7688	1.0895	2.5246	1.1197			1062574.0	1217311.0	continuous-30020-both_sexes-irnt	icd10-Z82-both_sexes	0.2788	0.2375	0.0376	0.0682	0.1383	0.0062	0.0506	2.7346
EUR	EUR	0.0037	-0.0254	0.0088	0.0019	0.1266	0.0242	1.4251	1.0121	0.0574	0.0082	0.011	0.0018	1.7688	1.194	2.5246	1.2204			1062574.0	1217311.0	continuous-30020-both_sexes-irnt	icd10-Z86-both_sexes	0.2788	0.0551	0.0376	0.0374	0.0664	0.0476	0.0335	1.9805
EUR	EUR	0.0051	-0.0094	0.0065	0.0016	0.1266	0.0154	1.4251	1.0184	0.0574	0.0082	0.011	0.0015	1.7688	1.1364	2.5246	1.1518			1062574.0	1217311.0	continuous-30020-both_sexes-irnt	icd10-Z88-both_sexes	0.2788	0.121	0.0376	0.054	0.1146	0.0011	0.0351	3.2658
EUR	EUR	0.0051	-0.0198	0.0096	0.0024	0.1266	0.0181	1.4251	1.0101	0.0574	0.0082	0.011	0.0018	1.7688	1.1301	2.5246	1.1632			1062574.0	1217311.0	continuous-30020-both_sexes-irnt	icd10-Z95-both_sexes	0.2788	0.062	0.0376	0.0502	0.1068	0.0242	0.0474	2.2546
EUR	EUR	0.0093	-0.0272	0.0088	0.0022	0.1266	0.0381	1.4251	1.0702	0.0574	0.0114	0.011	0.0024	1.7688	1.2932	2.5246	1.3966			1062574.0	1217311.0	continuous-30020-both_sexes-irnt	phecode-250-both_sexes	0.2788	0.1771	0.0376	0.0288	0.1344	1.5831e-05	0.0311	4.3168
EUR	EUR	0.0094	-0.0235	0.0089	0.0022	0.1266	0.0402	1.4253	1.0636	0.0568	0.0111	0.011	0.0024	1.7688	1.2966	2.5253	1.4065			1062574.0	1217311.0	continuous-30020-both_sexes-irnt	phecode-250.2-both_sexes	0.2789	0.1564	0.0373	0.0272	0.1311	2.8201e-05	0.0313	4.1875
EUR	EUR	0.0057	-0.0149	0.009	0.0022	0.1266	0.0328	1.4251	1.0285	0.0574	0.0125	0.011	0.0025	1.7688	1.2398	2.5246	1.3087			1062574.0	1217311.0	continuous-30020-both_sexes-irnt	phecode-272-both_sexes	0.2788	0.0924	0.0376	0.0404	0.0886	0.0095	0.0342	2.5944
EUR	EUR	0.0058	-0.0148	0.0091	0.0022	0.1266	0.0333	1.4251	1.0361	0.0573	0.0126	0.0109	0.0026	1.7688	1.2498	2.5246	1.3202			1062574.0	1217311.0	continuous-30020-both_sexes-irnt	phecode-272.1-both_sexes	0.2788	0.1128	0.0376	0.0393	0.0886	0.0091	0.034	2.6094
EUR	EUR	0.0063	-0.0159	0.009	0.0021	0.1266	0.0311	1.4251	1.0273	0.0574	0.0128	0.011	0.0025	1.7688	1.2267	2.5246	1.2919			1062574.0	1217311.0	continuous-30020-both_sexes-irnt	phecode-272.11-both_sexes	0.2788	0.0936	0.0376	0.0437	0.1001	0.0028	0.0334	2.9913
EUR	EUR	0.006	-0.0002	0.0081	0.002	0.1266	0.0294	1.4251	1.0112	0.0574	0.0084	0.011	0.0019	1.7688	1.2299	2.5246	1.2673			1062574.0	1217311.0	continuous-30020-both_sexes-irnt	phecode-278-both_sexes	0.2788	0.042	0.0376	0.0312	0.0978	0.0025	0.0323	3.0284
EUR	EUR	0.0062	-0.0011	0.0082	0.002	0.1266	0.0291	1.4251	1.017	0.0574	0.0084	0.011	0.0019	1.7688	1.2332	2.5246	1.271			1062574.0	1217311.0	continuous-30020-both_sexes-irnt	phecode-278.1-both_sexes	0.2788	0.0627	0.0376	0.031	0.1013	0.0018	0.0325	3.1216
EUR	EUR	-0.0008	-0.0011	0.0071	0.0016	0.1266	0.0107	1.4251	1.0132	0.0574	0.0072	0.011	0.0014	1.7688	1.1019	2.5246	1.0965			1062574.0	1217311.0	continuous-30020-both_sexes-irnt	phecode-300-both_sexes	0.2788	0.1368	0.0376	0.075	-0.0223	0.6162	0.0444	-0.5013
EUR	EUR	-0.0004	-0.0003	0.0069	0.0015	0.1266	0.0099	1.4251	1.0102	0.0574	0.0072	0.011	0.0014	1.7688	1.0926	2.5246	1.0876			1062574.0	1217311.0	continuous-30020-both_sexes-irnt	phecode-300.1-both_sexes	0.2788	0.1164	0.0376	0.0817	-0.0111	0.8	0.0437	-0.2533
EUR	EUR	0.0033	-0.0255	0.0087	0.0019	0.1266	0.0232	1.4251	1.0131	0.0574	0.0077	0.011	0.0017	1.7688	1.1811	2.5246	1.2085			1062574.0	1217311.0	continuous-30020-both_sexes-irnt	phecode-306-both_sexes	0.2788	0.0627	0.0376	0.0371	0.0604	0.0794	0.0345	1.7541
EUR	EUR	-0.0013	-0.0013	0.0079	0.0017	0.1266	0.0134	1.4251	0.9966	0.0574	0.007	0.011	0.0013	1.7688	1.0926	2.5246	1.1069		Ratio < 0, possibly indicating GC correction	1062574.0	1217311.0	continuous-30020-both_sexes-irnt	phecode-317-both_sexes	0.2788		0.0376		-0.0316	0.4438	0.0413	-0.7658
EUR	EUR	0.0009	0.0418	0.0076	0.0017	0.1266	0.0206	1.4251	1.0127	0.0574	0.0072	0.011	0.0016	1.7688	1.1619	2.5246	1.1856			1062574.0	1217311.0	continuous-30020-both_sexes-irnt	phecode-318-both_sexes	0.2788	0.0684	0.0376	0.0389	0.0173	0.6097	0.034	0.5105
EUR	EUR	0.0027	-0.0136	0.007	0.0016	0.1266	0.0103	1.4251	0.9999	0.0574	0.007	0.011	0.0014	1.7688	1.0741	2.5246	1.0881		Ratio < 0, possibly indicating GC correction	1062574.0	1217311.0	continuous-30020-both_sexes-irnt	phecode-327-both_sexes	0.2788		0.0376		0.0745	0.0993	0.0452	1.648
EUR	EUR	0.0028	-0.0127	0.007	0.0016	0.1266	0.0108	1.4251	0.9999	0.0574	0.0078	0.011	0.0014	1.7688	1.0864	2.5246	1.0926		Ratio < 0, possibly indicating GC correction	1062574.0	1217311.0	continuous-30020-both_sexes-irnt	phecode-327.3-both_sexes	0.2788		0.0376		0.0748	0.0943	0.0447	1.6733
EUR	EUR	0.0099	0.0158	0.0126	0.0029	0.1266	0.0766	1.4251	1.0962	0.0574	0.0163	0.011	0.0038	1.7688	1.5217	2.5246	1.7739			1062574.0	1217311.0	continuous-30020-both_sexes-irnt	phecode-401-both_sexes	0.2788	0.1243	0.0376	0.021	0.1002	0.0005	0.0289	3.4634
EUR	EUR	0.0099	0.0163	0.0126	0.0029	0.1266	0.0765	1.4251	1.0938	0.0574	0.0162	0.011	0.0038	1.7688	1.5181	2.5246	1.7708			1062574.0	1217311.0	continuous-30020-both_sexes-irnt	phecode-401.1-both_sexes	0.2788	0.1217	0.0376	0.0211	0.1005	0.0005	0.029	3.4671
EUR	EUR	0.0112	-0.0271	0.0094	0.0023	0.1266	0.036	1.4251	1.0299	0.0574	0.0098	0.011	0.0024	1.7688	1.2464	2.5246	1.3343			1062574.0	1217311.0	continuous-30020-both_sexes-irnt	phecode-411-both_sexes	0.2788	0.0896	0.0376	0.0294	0.1653	1.6623e-07	0.0316	5.2336
EUR	EUR	0.0041	-0.0065	0.0077	0.0016	0.1267	0.0121	1.4249	1.0016	0.0571	0.0079	0.0109	0.0015	1.7688	1.0802	2.525	1.0966			1062574.0	1217311.0	continuous-30020-both_sexes-irnt	phecode-411.1-both_sexes	0.2786	0.0167	0.0374	0.0822	0.1049	0.0073	0.0391	2.6822
EUR	EUR	0.01	-0.004	0.0094	0.0025	0.1266	0.026	1.4251	1.0068	0.0574	0.0086	0.011	0.0021	1.7688	1.1651	2.5246	1.2157			1062574.0	1217311.0	continuous-30020-both_sexes-irnt	phecode-411.2-both_sexes	0.2788	0.0314	0.0376	0.0396	0.1743	8.0907e-06	0.0391	4.4628
EUR	EUR	0.0079	-0.0318	0.0086	0.0019	0.1266	0.0297	1.4251	1.0277	0.0574	0.0083	0.011	0.0021	1.7688	1.2201	2.5246	1.2677			1062574.0	1217311.0	continuous-30020-both_sexes-irnt	phecode-411.3-both_sexes	0.2788	0.1036	0.0376	0.0308	0.1288	2.113e-05	0.0303	4.2526
EUR	EUR	0.0094	-0.0241	0.0098	0.0025	0.1266	0.0345	1.4251	1.0309	0.0574	0.0102	0.011	0.0028	1.7688	1.2201	2.5246	1.3147			1062574.0	1217311.0	continuous-30020-both_sexes-irnt	phecode-411.4-both_sexes	0.2788	0.0982	0.0376	0.0324	0.1417	6.5644e-05	0.0355	3.9915
EUR	EUR	0.0105	-0.0255	0.0095	0.0023	0.1266	0.037	1.4251	1.021	0.0574	0.0102	0.011	0.0026	1.7688	1.2431	2.5246	1.3308			1062574.0	1217311.0	continuous-30020-both_sexes-irnt	phecode-411.8-both_sexes	0.2788	0.0634	0.0376	0.0309	0.154	1.5496e-06	0.0321	4.8047
EUR	EUR	0.0047	-0.0064	0.0076	0.0018	0.1266	0.0216	1.4251	1.0189	0.0574	0.0072	0.011	0.0015	1.7688	1.1843	2.5246	1.2021			1062574.0	1217311.0	continuous-30020-both_sexes-irnt	phecode-418-both_sexes	0.2788	0.0934	0.0376	0.0356	0.09	0.0074	0.0336	2.6793
EUR	EUR	-0.0017	0.0022	0.0084	0.0022	0.1266	0.0254	1.4251	1.0305	0.0574	0.0146	0.011	0.0023	1.7688	1.1715	2.5246	1.2386			1062574.0	1217311.0	continuous-30020-both_sexes-irnt	phecode-454-both_sexes	0.2788	0.1277	0.0376	0.0611	-0.0292	0.4487	0.0386	-0.7577
EUR	EUR	-0.0022	0.0042	0.0084	0.0022	0.1266	0.0256	1.4251	1.0383	0.0574	0.0154	0.011	0.0024	1.7688	1.1779	2.5246	1.2476			1062574.0	1217311.0	continuous-30020-both_sexes-irnt	phecode-454.1-both_sexes	0.2788	0.1548	0.0376	0.0623	-0.0386	0.3114	0.0381	-1.0123
EUR	EUR	0.0052	-0.0301	0.0074	0.0017	0.1266	0.0104	1.4251	1.0151	0.0574	0.007	0.011	0.0014	1.7688	1.0957	2.5246	1.103			1062574.0	1217311.0	continuous-30020-both_sexes-irnt	phecode-459-both_sexes	0.2788	0.1463	0.0376	0.0681	0.1445	0.0012	0.0447	3.2303
EUR	EUR	-0.0002	0.0029	0.0073	0.0016	0.1266	0.0101	1.4251	1.007	0.0574	0.009	0.011	0.0019	1.7688	1.0588	2.5246	1.0901			1062574.0	1217311.0	continuous-30020-both_sexes-irnt	phecode-471-both_sexes	0.2788	0.0772	0.0376	0.0994	-0.0067	0.884	0.0458	-0.1459
EUR	EUR	0.0026	-0.004	0.0078	0.0017	0.1266	0.0357	1.4251	1.0378	0.0574	0.0123	0.011	0.0031	1.7688	1.2398	2.5246	1.3409			1062574.0	1217311.0	continuous-30020-both_sexes-irnt	phecode-495-both_sexes	0.2788	0.1107	0.0376	0.0359	0.0382	0.1352	0.0256	1.4939
EUR	EUR	0.0035	-0.0003	0.0082	0.0017	0.1266	0.0206	1.4251	1.0108	0.0574	0.0089	0.011	0.0022	1.7688	1.1491	2.5246	1.1777			1062574.0	1217311.0	continuous-30020-both_sexes-irnt	phecode-496.2-both_sexes	0.2788	0.0606	0.0376	0.0499	0.0692	0.0357	0.0329	2.1
EUR	EUR	0.0036	-0.0003	0.0083	0.0017	0.1266	0.0207	1.4251	1.0116	0.0574	0.009	0.011	0.0022	1.7688	1.1491	2.5246	1.1784			1062574.0	1217311.0	continuous-30020-both_sexes-irnt	phecode-496.21-both_sexes	0.2788	0.0651	0.0376	0.0506	0.0701	0.0358	0.0334	2.0989
EUR	EUR	0.007	-0.0179	0.0082	0.0018	0.1266	0.0248	1.4251	1.0411	0.0574	0.0082	0.011	0.0016	1.7688	1.2234	2.5246	1.2486			1062574.0	1217311.0	continuous-30020-both_sexes-irnt	phecode-530-both_sexes	0.2788	0.1652	0.0376	0.0332	0.1243	0.0001	0.0321	3.8693
EUR	EUR	0.0068	-0.0138	0.0084	0.0018	0.1266	0.0251	1.4251	1.0307	0.0574	0.0079	0.011	0.0016	1.7688	1.2103	2.5246	1.2392			1062574.0	1217311.0	continuous-30020-both_sexes-irnt	phecode-530.1-both_sexes	0.2788	0.1285	0.0376	0.0332	0.1199	0.0002	0.0325	3.6931
EUR	EUR	0.0069	-0.0142	0.0079	0.0018	0.1266	0.0204	1.4251	1.0179	0.0574	0.0079	0.011	0.0016	1.7688	1.1683	2.5246	1.1839			1062574.0	1217311.0	continuous-30020-both_sexes-irnt	phecode-530.11-both_sexes	0.2788	0.0972	0.0376	0.043	0.1352	0.0002	0.0357	3.787
EUR	EUR	0.0059	-0.0324	0.0076	0.0016	0.1266	0.0168	1.4251	1.009	0.0574	0.0073	0.011	0.0015	1.7688	1.1396	2.5246	1.1524			1062574.0	1217311.0	continuous-30020-both_sexes-irnt	phecode-535-both_sexes	0.2788	0.0592	0.0376	0.0479	0.1287	0.0002	0.0347	3.7075
EUR	EUR	0.0041	-0.0144	0.0073	0.0016	0.1266	0.0258	1.4251	1.0346	0.0574	0.0088	0.011	0.0021	1.7688	1.2038	2.5246	1.252			1062574.0	1217311.0	continuous-30020-both_sexes-irnt	phecode-550-both_sexes	0.2788	0.1373	0.0376	0.0349	0.0724	0.0105	0.0283	2.5593
EUR	EUR	0.004	-0.0218	0.0074	0.0017	0.1266	0.0279	1.4251	1.0311	0.0574	0.0084	0.011	0.0018	1.7688	1.2201	2.5246	1.2549			1062574.0	1217311.0	continuous-30020-both_sexes-irnt	phecode-550.2-both_sexes	0.2788	0.1222	0.0376	0.0329	0.0665	0.0226	0.0292	2.2809
EUR	EUR	0.0016	-0.0018	0.0075	0.0019	0.1266	0.0101	1.4251	1.0079	0.0574	0.0074	0.011	0.0018	1.7688	1.0679	2.5246	1.0829			1062574.0	1217311.0	continuous-30020-both_sexes-irnt	phecode-550.4-both_sexes	0.2788	0.0952	0.0376	0.0896	0.0455	0.4129	0.0555	0.8189
EUR	EUR	0.0023	-0.031	0.0076	0.0016	0.1266	0.0129	1.4251	1.0042	0.0574	0.0067	0.011	0.0017	1.7688	1.0864	2.5246	1.095			1062574.0	1217311.0	continuous-30020-both_sexes-irnt	phecode-558-both_sexes	0.2788	0.0439	0.0376	0.071	0.0558	0.1696	0.0406	1.3734
EUR	EUR	0.001	0.0001	0.0079	0.0019	0.1266	0.0437	1.4251	1.0188	0.0574	0.0115	0.011	0.0026	1.7688	1.2597	2.5246	1.3468			1062574.0	1217311.0	continuous-30020-both_sexes-irnt	phecode-562-both_sexes	0.2788	0.0543	0.0376	0.0332	0.0131	0.6096	0.0258	0.5106
EUR	EUR	0.001	0.0002	0.0079	0.0019	0.1266	0.0437	1.4251	1.0199	0.0574	0.0115	0.011	0.0026	1.7688	1.2631	2.5246	1.3479			1062574.0	1217311.0	continuous-30020-both_sexes-irnt	phecode-562.1-both_sexes	0.2788	0.0573	0.0376	0.0331	0.0135	0.6019	0.0258	0.5216
EUR	EUR	0.0009	-0.0187	0.0069	0.0016	0.1266	0.0179	1.4251	1.0107	0.0574	0.0073	0.011	0.0016	1.7688	1.1364	2.5246	1.1452			1062574.0	1217311.0	continuous-30020-both_sexes-irnt	phecode-564-both_sexes	0.2788	0.0739	0.0376	0.0502	0.0199	0.5491	0.0332	0.599
EUR	EUR	0.0084	0.014	0.009	0.0019	0.1266	0.0191	1.4251	1.0223	0.0574	0.0099	0.011	0.002	1.7688	1.1364	2.5246	1.1862			1062574.0	1217311.0	continuous-30020-both_sexes-irnt	phecode-574-both_sexes	0.2788	0.1195	0.0376	0.0534	0.1703	5.7224e-06	0.0375	4.5364
EUR	EUR	0.0078	0.0095	0.0089	0.0019	0.1266	0.0175	1.4251	1.02	0.0574	0.0099	0.011	0.0019	1.7688	1.1301	2.5246	1.1686			1062574.0	1217311.0	continuous-30020-both_sexes-irnt	phecode-574.1-both_sexes	0.2788	0.1183	0.0376	0.0588	0.1657	1.6201e-05	0.0384	4.3117
EUR	EUR	0.0036	0.0188	0.0079	0.0018	0.1266	0.0095	1.4251	1.0009	0.0574	0.0074	0.011	0.0013	1.7688	1.0741	2.5246	1.0797			1062574.0	1217311.0	continuous-30020-both_sexes-irnt	phecode-594.1-both_sexes	0.2788	0.0115	0.0376	0.0928	0.1043	0.0418	0.0513	2.0353
EUR	EUR	0.0014	-0.0483	0.0083	0.002	0.1266	0.0087	1.4251	1.0034	0.0574	0.0075	0.011	0.0015	1.7688	1.0649	2.5246	1.0703			1062574.0	1217311.0	continuous-30020-both_sexes-irnt	phecode-714.1-both_sexes	0.2788	0.0482	0.0376	0.1062	0.0434	0.4703	0.0601	0.722
EUR	EUR	0.0024	-0.0323	0.0091	0.0023	0.1266	0.0357	1.4251	1.0322	0.0574	0.0084	0.011	0.0019	1.7688	1.2831	2.5246	1.3338			1062574.0	1217311.0	continuous-30020-both_sexes-irnt	phecode-716-both_sexes	0.2788	0.0965	0.0376	0.0251	0.0353	0.2926	0.0335	1.0524
EUR	EUR	0.0021	-0.0178	0.0093	0.0022	0.1266	0.0261	1.4251	1.0214	0.0574	0.0082	0.011	0.0018	1.7688	1.1973	2.5246	1.2313			1062574.0	1217311.0	continuous-30020-both_sexes-irnt	phecode-716.2-both_sexes	0.2788	0.0924	0.0376	0.0355	0.0366	0.3378	0.0382	0.9585
EUR	EUR	0.0023	-0.0311	0.0091	0.0022	0.1266	0.0357	1.4251	1.032	0.0574	0.0083	0.011	0.0019	1.7688	1.2831	2.5246	1.3342			1062574.0	1217311.0	continuous-30020-both_sexes-irnt	phecode-716.9-both_sexes	0.2788	0.0958	0.0376	0.0249	0.0341	0.307	0.0334	1.0215
EUR	EUR	-0.0011	-0.0096	0.0079	0.0017	0.1266	0.0105	1.4251	1.0008	0.0574	0.0068	0.011	0.0014	1.7688	1.0802	2.5246	1.0882			1062574.0	1217311.0	continuous-30020-both_sexes-irnt	phecode-720-both_sexes	0.2788	0.0088	0.0376	0.0775	-0.0313	0.4973	0.0461	-0.6787
EUR	EUR	0.0026	-0.0157	0.0073	0.0015	0.1266	0.0089	1.4251	1.02	0.0574	0.0068	0.011	0.0012	1.7688	1.0895	2.5246	1.0947			1062574.0	1217311.0	continuous-30020-both_sexes-irnt	phecode-722-both_sexes	0.2788	0.2115	0.0376	0.0713	0.0769	0.0912	0.0455	1.6891
EUR	EUR	0.0032	-0.021	0.0072	0.0017	0.1266	0.0166	1.4251	0.9969	0.0574	0.007	0.011	0.0015	1.7688	1.1238	2.5246	1.1351		Ratio < 0, possibly indicating GC correction	1062574.0	1217311.0	continuous-30020-both_sexes-irnt	phecode-726-both_sexes	0.2788		0.0376		0.0697	0.0564	0.0365	1.9078
EUR	EUR	-0.002	-0.0031	0.0079	0.0019	0.1266	0.0103	1.425	0.9932	0.0574	0.0066	0.011	0.0013	1.7688	1.071	2.5246	1.0802		Ratio < 0, possibly indicating GC correction	1062574.0	1217311.0	continuous-30020-both_sexes-irnt	phecode-735.2-both_sexes	0.2788		0.0376		-0.0565	0.2768	0.0519	-1.0876
EUR	EUR	-0.0016	0.0012	0.0077	0.0019	0.1266	0.0149	1.4251	1.0058	0.0574	0.0083	0.011	0.0016	1.7688	1.1113	2.5246	1.1302			1062574.0	1217311.0	continuous-30020-both_sexes-irnt	phecode-735.3-both_sexes	0.2788	0.0448	0.0376	0.0639	-0.0368	0.4151	0.0451	-0.815
EUR	EUR	0.0027	-0.0449	0.0082	0.0019	0.1266	0.0243	1.4251	1.024	0.0574	0.0115	0.011	0.0028	1.7688	1.1843	2.5246	1.2414			1062574.0	1217311.0	continuous-30020-both_sexes-irnt	phecode-740-both_sexes	0.2788	0.0993	0.0376	0.0477	0.0494	0.1534	0.0346	1.4276
EUR	EUR	0.0019	-0.0343	0.0086	0.002	0.1266	0.0216	1.4251	1.0266	0.0574	0.0103	0.011	0.0024	1.7688	1.1619	2.5246	1.2105			1062574.0	1217311.0	continuous-30020-both_sexes-irnt	phecode-740.1-both_sexes	0.2788	0.1263	0.0376	0.0487	0.0358	0.3374	0.0373	0.9594
EUR	EUR	0.0029	-0.0368	0.0069	0.0017	0.1266	0.0158	1.4251	1.0022	0.0574	0.0094	0.011	0.0022	1.7688	1.1207	2.5246	1.1369			1062574.0	1217311.0	continuous-30020-both_sexes-irnt	phecode-740.9-both_sexes	0.2788	0.0164	0.0376	0.0684	0.0649	0.0902	0.0383	1.6946
EUR	EUR	-0.0026	-0.0161	0.008	0.0016	0.1266	0.0103	1.4251	1.0051	0.0574	0.0087	0.011	0.0017	1.7688	1.0741	2.5246	1.0945			1062574.0	1217311.0	continuous-30020-both_sexes-irnt	phecode-743.1-both_sexes	0.2788	0.054	0.0376	0.0922	-0.0709	0.1121	0.0446	-1.5888
EUR	EUR	-0.0026	-0.0163	0.0079	0.0016	0.1266	0.0102	1.4251	1.0045	0.0574	0.0087	0.011	0.0017	1.7688	1.0741	2.5246	1.0936			1062574.0	1217311.0	continuous-30020-both_sexes-irnt	phecode-743.11-both_sexes	0.2788	0.0483	0.0376	0.0933	-0.0719	0.1078	0.0447	-1.6084
EUR	EUR	0.0032	-0.0181	0.0075	0.0015	0.1266	0.0157	1.4251	1.0187	0.0574	0.0075	0.011	0.0015	1.7688	1.1428	2.5246	1.1525			1062574.0	1217311.0	continuous-30020-both_sexes-irnt	phecode-760-both_sexes	0.2788	0.1226	0.0376	0.0489	0.0724	0.0334	0.034	2.1277
EUR	EUR	0.004	-0.0126	0.0074	0.0016	0.1266	0.0196	1.4251	1.0135	0.0574	0.008	0.011	0.0016	1.7688	1.1459	2.5246	1.1796			1062574.0	1217311.0	continuous-30020-both_sexes-irnt	phecode-785-both_sexes	0.2788	0.0753	0.0376	0.0447	0.0801	0.012	0.0319	2.5109
EUR	EUR	0.0004	-0.0213	0.0075	0.0015	0.1266	0.009	1.4251	1.0099	0.0574	0.0074	0.011	0.0014	1.7688	1.0772	2.5246	1.0861			1062574.0	1217311.0	continuous-30020-both_sexes-irnt	phecode-788-both_sexes	0.2788	0.1144	0.0376	0.0859	0.0118	0.7865	0.0435	0.2709
EUR	EUR	0.0008	-0.0045	0.0081	0.0018	0.1266	0.0156	1.4251	1.0125	0.0574	0.0076	0.011	0.0017	1.7688	1.1238	2.5246	1.147			1062574.0	1217311.0	continuous-30020-both_sexes-irnt	phecode-835-both_sexes	0.2788	0.0848	0.0376	0.052	0.0176	0.6619	0.0403	0.4373
EUR	EUR	0.004	-0.0075	0.0068	0.0015	0.1266	0.0125	1.4251	1.0137	0.0574	0.0075	0.011	0.0014	1.7688	1.0988	2.5246	1.1179			1062574.0	1217311.0	continuous-30020-both_sexes-irnt	phecode-960-both_sexes	0.2788	0.1158	0.0376	0.0633	0.1008	0.0102	0.0393	2.5674
EUR	EUR	0.005	-0.0054	0.0071	0.0016	0.1266	0.0115	1.4251	1.0068	0.0574	0.0074	0.011	0.0014	1.7688	1.0926	2.5246	1.1026			1062574.0	1217311.0	continuous-30020-both_sexes-irnt	phecode-960.2-both_sexes	0.2788	0.0659	0.0376	0.0726	0.1297	0.0019	0.0417	3.1068
EUR	EUR	0.0018	-0.0125	0.007	0.0016	0.1267	0.009	1.4251	1.0139	0.0569	0.0067	0.0107	0.0012	1.7688	1.0864	2.5253	1.091			1062574.0	1217311.0	continuous-30020-both_sexes-irnt	prescriptions-GABA_agonist|sedative-both_sexes	0.2787	0.153	0.0373	0.0732	0.0535	0.2466	0.0462	1.1587
EUR	EUR	0.0012	-0.0048	0.0072	0.0015	0.1266	0.0103	1.4252	1.0348	0.0555	0.0071	0.011	0.0013	1.7688	1.1144	2.5249	1.1226			1062574.0	1217311.0	continuous-30020-both_sexes-irnt	prescriptions-SSRI|selective_serotonin_re-uptake_inhibitor-both_sexes	0.2788	0.2839	0.0364	0.0575	0.0336	0.4353	0.043	0.7801
EUR	EUR	0.0024	0.0067	0.008	0.0017	0.1266	0.0157	1.4251	1.0571	0.0574	0.0086	0.011	0.0018	1.7688	1.1619	2.5246	1.194			1062574.0	1217311.0	continuous-30020-both_sexes-irnt	prescriptions-albuterol-both_sexes	0.2788	0.2944	0.0376	0.0441	0.0545	0.1549	0.0383	1.4224
EUR	EUR	0.0027	-0.0215	0.0079	0.0016	0.1266	0.0067	1.4251	1.0162	0.0574	0.007	0.011	0.0011	1.7688	1.071	2.5246	1.0739			1062574.0	1217311.0	continuous-30020-both_sexes-irnt	prescriptions-alpha1-antagonist|alpha_blocker-both_sexes	0.2788	0.2195	0.0376	0.0942	0.092	0.0928	0.0547	1.6806
EUR	EUR	0.0011	0.0087	0.0082	0.0015	0.1266	0.0058	1.4251	1.063	0.0574	0.0069	0.011	0.0012	1.7688	1.1113	2.5246	1.1123			1062574.0	1217311.0	continuous-30020-both_sexes-irnt	prescriptions-amoxicillin_clavulanic_acid-both_sexes	0.2788	0.5612	0.0376	0.0617	0.0416	0.4599	0.0562	0.739
EUR	EUR	0.0022	-0.0086	0.0073	0.0015	0.1266	0.0088	1.4251	1.0192	0.0574	0.0073	0.011	0.0012	1.7688	1.0926	2.5246	1.0949			1062574.0	1217311.0	continuous-30020-both_sexes-irnt	prescriptions-anticonvulsant|voltage-gated_calcium_channel_inhibitor|neuropathy-both_sexes	0.2788	0.2026	0.0376	0.0774	0.0666	0.1421	0.0453	1.4681
EUR	EUR	0.0036	-0.0124	0.0073	0.0016	0.1266	0.0142	1.4251	1.0868	0.0574	0.0082	0.011	0.0015	1.7688	1.1973	2.5246	1.2079			1062574.0	1217311.0	continuous-30020-both_sexes-irnt	prescriptions-antipyretic-both_sexes	0.2788	0.4174	0.0376	0.0396	0.0844	0.0251	0.0376	2.2406
EUR	EUR	0.0027	0.0007	0.0075	0.0015	0.1266	0.008	1.4251	1.0292	0.0574	0.0075	0.011	0.0013	1.7688	1.0895	2.5246	1.0998			1062574.0	1217311.0	continuous-30020-both_sexes-irnt	prescriptions-antispasmodic-both_sexes	0.2788	0.2927	0.0376	0.0754	0.0852	0.0739	0.0476	1.7872
EUR	EUR	0.0029	0.0305	0.0081	0.002	0.1266	0.0224	1.4251	1.056	0.0574	0.0085	0.011	0.0019	1.7688	1.207	2.5246	1.2493			1062574.0	1217311.0	continuous-30020-both_sexes-irnt	prescriptions-bendroflumethiazide-both_sexes	0.2788	0.2246	0.0376	0.0343	0.0546	0.1482	0.0377	1.4459
EUR	EUR	0.0011	0.0087	0.0082	0.0015	0.1266	0.0058	1.4251	1.063	0.0574	0.0069	0.011	0.0012	1.7688	1.1113	2.5246	1.1123			1062574.0	1217311.0	continuous-30020-both_sexes-irnt	prescriptions-beta-lactam_antibiotic|beta-lactamase_inhibitor|antibiotic-both_sexes	0.2788	0.5612	0.0376	0.0617	0.0416	0.4599	0.0562	0.739
EUR	EUR	0.0024	0.0067	0.008	0.0017	0.1266	0.0157	1.4251	1.0571	0.0574	0.0086	0.011	0.0018	1.7688	1.1619	2.5246	1.194			1062574.0	1217311.0	continuous-30020-both_sexes-irnt	prescriptions-beta2-agonist|bronchodilator|asthma-both_sexes	0.2788	0.2944	0.0376	0.0441	0.0545	0.1549	0.0383	1.4224
EUR	EUR	0.0078	0.0062	0.0083	0.0019	0.1266	0.0189	1.4251	1.0408	0.0574	0.0086	0.011	0.0015	1.7688	1.1811	2.5246	1.2031			1062574.0	1217311.0	continuous-30020-both_sexes-irnt	prescriptions-biguanides|diabetes-both_sexes	0.2788	0.2008	0.0376	0.0425	0.1582	4.6388e-05	0.0389	4.0731
EUR	EUR	0.0026	-0.007	0.0068	0.0016	0.1266	0.0094	1.4251	1.0293	0.0574	0.0071	0.011	0.0015	1.7688	1.105	2.5246	1.1097			1062574.0	1217311.0	continuous-30020-both_sexes-irnt	prescriptions-citalopram-both_sexes	0.2788	0.2668	0.0376	0.0649	0.076	0.1042	0.0468	1.6247
EUR	EUR	0.0043	-0.0099	0.0074	0.0016	0.1266	0.0071	1.4251	1.044	0.0574	0.0076	0.011	0.0014	1.7688	1.0957	2.5246	1.1055			1062574.0	1217311.0	continuous-30020-both_sexes-irnt	prescriptions-clarithromycin-both_sexes	0.2788	0.4168	0.0376	0.0721	0.1416	0.0074	0.0529	2.6764
EUR	EUR	0.0019	0.0099	0.0078	0.0016	0.1266	0.0075	1.4251	1.0446	0.0574	0.0082	0.011	0.0013	1.7688	1.1082	2.5246	1.1088			1062574.0	1217311.0	continuous-30020-both_sexes-irnt	prescriptions-corticosteroid|aminoglycoside_antibiotic|antibiotic-both_sexes	0.2788	0.4097	0.0376	0.0749	0.0613	0.2285	0.0509	1.2041
EUR	EUR	0.0019	0.0099	0.0078	0.0016	0.1266	0.0075	1.4251	1.0446	0.0574	0.0082	0.011	0.0013	1.7688	1.1082	2.5246	1.1088			1062574.0	1217311.0	continuous-30020-both_sexes-irnt	prescriptions-dexamethasone_acetic_acid_neomycin-both_sexes	0.2788	0.4097	0.0376	0.0749	0.0613	0.2285	0.0509	1.2041
EUR	EUR	0.0008	0.0042	0.0075	0.0016	0.1266	0.0089	1.4251	1.0466	0.0574	0.0071	0.011	0.0012	1.7688	1.1301	2.5246	1.1249			1062574.0	1217311.0	continuous-30020-both_sexes-irnt	prescriptions-diazepam-both_sexes	0.2788	0.3734	0.0376	0.0565	0.0246	0.6043	0.0474	0.5182
EUR	EUR	0.0022	-0.0259	0.008	0.0017	0.1266	0.008	1.4251	1.0103	0.0574	0.0069	0.011	0.0012	1.7688	1.0741	2.5246	1.0789			1062574.0	1217311.0	continuous-30020-both_sexes-irnt	prescriptions-doxazosin-both_sexes	0.2788	0.1303	0.0376	0.0879	0.0677	0.1951	0.0522	1.2957
EUR	EUR	0.0013	-0.0049	0.0072	0.0016	0.1266	0.0103	1.4251	1.0349	0.0574	0.0068	0.011	0.0013	1.7688	1.1144	2.5246	1.123			1062574.0	1217311.0	continuous-30020-both_sexes-irnt	prescriptions-fluoxetine-both_sexes	0.2788	0.2835	0.0376	0.0555	0.0352	0.4199	0.0436	0.8065
EUR	EUR	0.0022	-0.0086	0.0073	0.0015	0.1266	0.0088	1.4251	1.0192	0.0574	0.0073	0.011	0.0012	1.7688	1.0926	2.5246	1.0949			1062574.0	1217311.0	continuous-30020-both_sexes-irnt	prescriptions-gabapentin-both_sexes	0.2788	0.2026	0.0376	0.0774	0.0666	0.1421	0.0453	1.4682
EUR	EUR	-0.0008	0.0006	0.0069	0.0014	0.1266	0.0068	1.4251	1.061	0.0574	0.007	0.011	0.0012	1.7688	1.1175	2.5246	1.1183			1062574.0	1217311.0	continuous-30020-both_sexes-irnt	prescriptions-hydrocortisone-both_sexes	0.2788	0.5159	0.0376	0.0593	-0.0261	0.5864	0.048	-0.5441
EUR	EUR	0.1221	1.4219	0.0582	0.0113	0.1221	0.1221	1.4219	1.4219	0.0582	0.0582	0.0113	0.0113	1.7609	1.7609	2.482	2.482			1062577.0	1217311.0	continuous-30030-both_sexes-irnt	continuous-30030-both_sexes-irnt	0.2847	0.2847	0.0393	0.0393	1.0	0.0	3.0453e-06	328373.3439
EUR	EUR	-0.0096	0.2041	0.0235	0.0056	0.1207	0.2048	1.4231	1.5667	0.0579	0.0989	0.0109	0.021	1.7609	1.8606	2.4737	3.3776			1062577.0	1217311.0	continuous-30030-both_sexes-irnt	continuous-30040-both_sexes-irnt	0.2871	0.2383	0.0393	0.0416	-0.0609	0.0881	0.0357	-1.7054
EUR	EUR	-0.0112	0.0132	0.0239	0.0057	0.1204	0.1983	1.4235	1.5222	0.0579	0.1015	0.0108	0.0215	1.7609	1.7885	2.4719	3.2673			1062577.0	1217311.0	continuous-30030-both_sexes-irnt	continuous-30050-both_sexes-irnt	0.2878	0.2303	0.0393	0.0448	-0.0726	0.0441	0.036	-2.0127
EUR	EUR	-0.0088	-0.245	0.0146	0.0037	0.1221	0.0462	1.4219	1.1117	0.0582	0.0231	0.0113	0.0059	1.7609	1.2631	2.482	1.4947			1062577.0	1217311.0	continuous-30030-both_sexes-irnt	continuous-30060-both_sexes-irnt	0.2847	0.2258	0.0393	0.0467	-0.1174	0.0111	0.0462	-2.5407
EUR	EUR	0.0082	-0.091	0.02	0.0054	0.1217	0.1778	1.4219	1.3377	0.0581	0.0629	0.0112	0.018	1.7609	1.6562	2.4793	2.9202			1062577.0	1217311.0	continuous-30030-both_sexes-irnt	continuous-30070-both_sexes-irnt	0.2852	0.1759	0.0393	0.0328	0.0556	0.1246	0.0362	1.5359
EUR	EUR	-0.0129	-0.0976	0.0171	0.0057	0.1217	0.2433	1.4226	1.6186	0.0581	0.0554	0.0111	0.0184	1.7609	2.0598	2.4801	3.6872			1062577.0	1217311.0	continuous-30030-both_sexes-irnt	continuous-30080-both_sexes-irnt	0.2855	0.2302	0.0393	0.0206	-0.0748	0.0178	0.0316	-2.3692
EUR	EUR	-0.0113	-0.0676	0.0172	0.0059	0.1216	0.1979	1.4228	1.5598	0.0581	0.0488	0.0111	0.0148	1.7609	1.9548	2.4796	3.1983			1062577.0	1217311.0	continuous-30030-both_sexes-irnt	continuous-30090-both_sexes-irnt	0.2858	0.2547	0.0393	0.0222	-0.0725	0.0475	0.0366	-1.9819
EUR	EUR	0.0064	0.0796	0.0162	0.0046	0.122	0.2846	1.422	1.8927	0.0582	0.0919	0.0112	0.0303	1.7609	2.0471	2.4816	4.2794			1062577.0	1217311.0	continuous-30030-both_sexes-irnt	continuous-30100-both_sexes-irnt	0.2849	0.2722	0.0393	0.028	0.0346	0.1678	0.0251	1.3792
EUR	EUR	0.004	0.0117	0.0143	0.0037	0.1221	0.195	1.422	1.5229	0.058	0.0764	0.0112	0.0238	1.7609	1.7491	2.4816	3.3367			1062577.0	1217311.0	continuous-30030-both_sexes-irnt	continuous-30110-both_sexes-irnt	0.2848	0.2238	0.0392	0.0327	0.0257	0.2867	0.0241	1.0653
EUR	EUR	0.0171	0.154	0.0148	0.0052	0.1221	0.171	1.4219	1.3899	0.0582	0.0472	0.0113	0.0129	1.7609	1.8931	2.482	2.8792			1062577.0	1217311.0	continuous-30030-both_sexes-irnt	continuous-30120-both_sexes-irnt	0.2847	0.2075	0.0393	0.0251	0.1183	0.0004	0.0332	3.5583
EUR	EUR	0.0249	0.1413	0.0151	0.0042	0.1221	0.1592	1.422	1.5898	0.0582	0.0859	0.0113	0.0176	1.7609	1.7885	2.4819	2.922			1062577.0	1217311.0	continuous-30030-both_sexes-irnt	continuous-30130-both_sexes-irnt	0.2847	0.3068	0.0393	0.0447	0.1788	1.014e-10	0.0277	6.4649
EUR	EUR	0.0283	0.205	0.0135	0.0039	0.1221	0.1504	1.422	1.2025	0.0582	0.0324	0.0112	0.0093	1.7609	1.7688	2.4819	2.495			1062577.0	1217311.0	continuous-30030-both_sexes-irnt	continuous-30140-both_sexes-irnt	0.2847	0.1354	0.0393	0.0216	0.209	2.2569e-17	0.0246	8.4797
EUR	EUR	0.0098	0.0399	0.0156	0.0054	0.122	0.1731	1.4222	1.3739	0.0566	0.0632	0.0113	0.0197	1.7609	1.7767	2.4815	2.9588			1062577.0	1217311.0	continuous-30030-both_sexes-irnt	continuous-30150-both_sexes-irnt	0.285	0.1909	0.0382	0.0323	0.0676	0.0655	0.0367	1.8421
EUR	EUR	-0.0096	-0.0534	0.0122	0.0036	0.1221	0.1379	1.4219	1.3239	0.0582	0.0365	0.0113	0.0105	1.7609	1.7218	2.482	2.5087			1062577.0	1217311.0	continuous-30030-both_sexes-irnt	continuous-30180-both_sexes-irnt	0.2847	0.2147	0.0393	0.0242	-0.0737	0.0083	0.0279	-2.6403
EUR	EUR	0.0017	-0.0413	0.0135	0.0031	0.1221	0.1385	1.4219	1.5487	0.0582	0.0908	0.0113	0.0168	1.7609	1.6601	2.482	2.7132			1062577.0	1217311.0	continuous-30030-both_sexes-irnt	continuous-30190-both_sexes-irnt	0.2847	0.3203	0.0393	0.053	0.0132	0.5873	0.0243	0.5428
EUR	EUR	0.0087	0.0701	0.0128	0.0039	0.1221	0.1263	1.4219	1.3024	0.0582	0.0369	0.0113	0.0096	1.7609	1.6946	2.482	2.4013			1062577.0	1217311.0	continuous-30030-both_sexes-irnt	continuous-30200-both_sexes-irnt	0.2847	0.2158	0.0393	0.0263	0.0701	0.0271	0.0317	2.2099
EUR	EUR	-0.0014	-0.0451	0.0152	0.0049	0.1221	0.1769	1.4219	1.3932	0.0582	0.0674	0.0113	0.021	1.7609	1.7452	2.482	3.0218			1062577.0	1217311.0	continuous-30030-both_sexes-irnt	continuous-30210-both_sexes-irnt	0.2847	0.1945	0.0393	0.0334	-0.0097	0.7755	0.0339	-0.2851
EUR	EUR	0.0114	0.0907	0.0211	0.0052	0.1221	0.1596	1.4219	1.4037	0.0582	0.0756	0.0113	0.0163	1.7609	1.8485	2.4819	2.8546			1062577.0	1217311.0	continuous-30030-both_sexes-irnt	continuous-30240-both_sexes-irnt	0.2847	0.2177	0.0393	0.0408	0.0815	0.0272	0.0369	2.2082
EUR	EUR	0.0335	0.3134	0.0243	0.0057	0.1221	0.1629	1.4219	1.4147	0.0582	0.0735	0.0113	0.016	1.7609	1.9013	2.4819	2.8952			1062577.0	1217311.0	continuous-30030-both_sexes-irnt	continuous-30250-both_sexes-irnt	0.2847	0.2188	0.0393	0.0388	0.2377	7.7777e-12	0.0347	6.8426
EUR	EUR	-0.0073	0.0072	0.0182	0.0047	0.1221	0.1644	1.4218	1.403	0.0582	0.078	0.0113	0.017	1.7609	1.6259	2.4818	2.8376			1062577.0	1217311.0	continuous-30030-both_sexes-irnt	continuous-30260-both_sexes-irnt	0.2846	0.2193	0.0393	0.0425	-0.0515	0.1201	0.0332	-1.5545
EUR	EUR	-0.0128	0.0629	0.022	0.0053	0.1221	0.1657	1.4219	1.4617	0.0582	0.0746	0.0113	0.0158	1.7609	1.7648	2.4818	2.882			1062577.0	1217311.0	continuous-30030-both_sexes-irnt	continuous-30270-both_sexes-irnt	0.2847	0.2453	0.0393	0.0397	-0.09	0.0152	0.0371	-2.4273
EUR	EUR	0.0049	0.0049	0.016	0.0036	0.1221	0.1125	1.4214	1.2937	0.0582	0.0542	0.0113	0.011	1.7609	1.6145	2.4818	2.2799			1062577.0	1217311.0	continuous-30030-both_sexes-irnt	continuous-30280-both_sexes-irnt	0.2844	0.2295	0.0393	0.0423	0.0415	0.1756	0.0306	1.3544
EUR	EUR	0.0108	0.0691	0.021	0.0051	0.1221	0.1716	1.4214	1.4404	0.0582	0.0837	0.0113	0.0165	1.7609	1.9218	2.4818	3.0039			1062577.0	1217311.0	continuous-30030-both_sexes-irnt	continuous-30290-both_sexes-irnt	0.2844	0.2198	0.0393	0.0417	0.0748	0.0324	0.035	2.1398
EUR	EUR	0.0279	0.2425	0.0238	0.0055	0.1219	0.1729	1.4221	1.4452	0.0582	0.0828	0.0114	0.0164	1.7609	1.9507	2.4796	3.0209			1062577.0	1217311.0	continuous-30030-both_sexes-irnt	continuous-30300-both_sexes-irnt	0.2853	0.2203	0.0393	0.041	0.1925	1.3182e-08	0.0339	5.6837
EUR	EUR	0.0183	0.0489	0.0094	0.0023	0.1221	0.0625	1.4219	1.069	0.0582	0.0106	0.0113	0.0029	1.7609	1.4709	2.482	1.5845			1062577.0	1217311.0	continuous-30030-both_sexes-irnt	continuous-30510-both_sexes-irnt	0.2847	0.1181	0.0393	0.0181	0.2098	4.1742e-15	0.0267	7.8496
EUR	EUR	0.01	0.0274	0.0081	0.002	0.1221	0.0433	1.4219	1.023	0.0582	0.0102	0.0113	0.0023	1.7609	1.3238	2.482	1.3848			1062577.0	1217311.0	continuous-30030-both_sexes-irnt	continuous-30520-both_sexes-irnt	0.2847	0.0598	0.0393	0.0266	0.138	5.5539e-07	0.0276	5.0061
EUR	EUR	0.0151	0.0121	0.0092	0.0023	0.1221	0.07	1.4219	1.0601	0.0582	0.0106	0.0113	0.0031	1.7609	1.5071	2.482	1.6433			1062577.0	1217311.0	continuous-30030-both_sexes-irnt	continuous-30530-both_sexes-irnt	0.2847	0.0934	0.0393	0.0164	0.1635	9.6525e-11	0.0253	6.4723
EUR	EUR	-0.0116	0.0011	0.0108	0.0037	0.1221	0.2114	1.4219	1.1645	0.0582	0.0238	0.0113	0.0091	1.7609	2.1199	2.482	2.8357			1062577.0	1217311.0	continuous-30030-both_sexes-irnt	continuous-3062-both_sexes-irnt	0.2847	0.0896	0.0393	0.0129	-0.0723	0.0012	0.0223	-3.2414
EUR	EUR	-0.0103	0.0127	0.0098	0.0034	0.1221	0.1917	1.4219	1.1329	0.0582	0.0196	0.0113	0.0076	1.7609	2.0344	2.482	2.6456			1062577.0	1217311.0	continuous-30030-both_sexes-irnt	continuous-3063-both_sexes-irnt	0.2847	0.0808	0.0393	0.0119	-0.0671	0.0021	0.0218	-3.0822
EUR	EUR	-0.0034	0.0307	0.0087	0.0027	0.1221	0.1023	1.4219	1.0876	0.0582	0.0145	0.0113	0.005	1.7609	1.6334	2.482	1.9087			1062577.0	1217311.0	continuous-30030-both_sexes-irnt	continuous-3064-both_sexes-irnt	0.2847	0.0964	0.0393	0.0159	-0.0301	0.2046	0.0237	-1.2686
EUR	EUR	-0.007	0.032	0.0106	0.004	0.1221	0.2909	1.4219	1.3257	0.0582	0.0278	0.0113	0.0169	1.7609	2.0344	2.482	2.7326			1062577.0	1217311.0	continuous-30030-both_sexes-irnt	continuous-3143-both_sexes-irnt	0.2847	0.188	0.0393	0.0161	-0.0372	0.077	0.021	-1.7686
EUR	EUR	0.0114	0.0512	0.0123	0.0046	0.1221	0.2631	1.4219	1.2548	0.0582	0.0458	0.0113	0.0274	1.7609	1.7024	2.482	2.6373			1062577.0	1217311.0	continuous-30030-both_sexes-irnt	continuous-3144-both_sexes-irnt	0.2847	0.1556	0.0393	0.028	0.0635	0.0133	0.0257	2.4745
EUR	EUR	0.0145	0.0634	0.0134	0.0051	0.1221	0.2912	1.4219	1.3336	0.0582	0.0476	0.0113	0.0286	1.7609	1.7806	2.482	2.8277			1062577.0	1217311.0	continuous-30030-both_sexes-irnt	continuous-3147-both_sexes-irnt	0.2847	0.1826	0.0393	0.026	0.0768	0.0044	0.027	2.8483
EUR	EUR	0.0144	0.0628	0.0133	0.0051	0.1221	0.2873	1.4219	1.3066	0.0582	0.0467	0.0113	0.0282	1.7609	1.7491	2.482	2.7783			1062577.0	1217311.0	continuous-30030-both_sexes-irnt	continuous-3148-both_sexes-irnt	0.2847	0.1724	0.0393	0.0263	0.0766	0.0046	0.027	2.8353
EUR	EUR	0.0011	-0.0146	0.0086	0.002	0.1221	0.054	1.4219	1.0394	0.0582	0.0119	0.0113	0.0028	1.7609	1.4034	2.482	1.4946			1062577.0	1217311.0	continuous-30030-both_sexes-irnt	continuous-399-both_sexes-irnt	0.2847	0.0797	0.0393	0.024	0.0135	0.5745	0.024	0.5614
EUR	EUR	-0.0003	-0.01	0.0089	0.002	0.1221	0.0805	1.4219	1.1051	0.0582	0.0124	0.0113	0.0034	1.7609	1.607	2.482	1.7784			1062577.0	1217311.0	continuous-30030-both_sexes-irnt	continuous-400-both_sexes-irnt	0.2847	0.135	0.0393	0.016	-0.0034	0.8712	0.0207	-0.1621
EUR	EUR	-0.0016	-0.0079	0.0084	0.0022	0.1221	0.0802	1.4219	1.1064	0.0582	0.0123	0.0113	0.003	1.7609	1.6221	2.482	1.7882			1062577.0	1217311.0	continuous-30030-both_sexes-irnt	continuous-404-both_sexes-irnt	0.2847	0.135	0.0393	0.0156	-0.0163	0.477	0.0229	-0.7111
EUR	EUR	0.0256	0.2601	0.0143	0.0037	0.1221	0.1275	1.4219	1.2136	0.0582	0.0205	0.0113	0.0057	1.7609	1.8364	2.482	2.2821			1062577.0	1217311.0	continuous-30030-both_sexes-irnt	continuous-4079-both_sexes-irnt	0.2847	0.1666	0.0393	0.016	0.2052	5.438e-14	0.0273	7.5209
EUR	EUR	0.0104	0.1343	0.0118	0.0031	0.1221	0.1349	1.4219	1.2273	0.0582	0.0202	0.0113	0.0057	1.7609	1.8728	2.482	2.3555			1062577.0	1217311.0	continuous-30030-both_sexes-irnt	continuous-4080-both_sexes-irnt	0.2847	0.1677	0.0393	0.0149	0.0808	0.0011	0.0248	3.2551
EUR	EUR	0.0062	0.0342	0.0107	0.0049	0.1221	0.2706	1.4219	1.1234	0.0582	0.0302	0.0113	0.0337	1.7609	1.4387	2.482	1.8847			1062577.0	1217311.0	continuous-30030-both_sexes-irnt	continuous-4101-both_sexes-irnt	0.2847	0.1395	0.0393	0.0341	0.0341	0.2084	0.0271	1.2579
EUR	EUR	0.0109	0.0422	0.0111	0.0051	0.1221	0.2859	1.4219	1.1486	0.0582	0.0281	0.0113	0.03	1.7609	1.4709	2.482	1.9457			1062577.0	1217311.0	continuous-30030-both_sexes-irnt	continuous-4104-both_sexes-irnt	0.2847	0.1571	0.0393	0.0297	0.0583	0.0332	0.0274	2.1296
EUR	EUR	0.0112	0.0415	0.0111	0.0051	0.1221	0.2881	1.4219	1.1477	0.0582	0.0283	0.0113	0.0302	1.7609	1.4709	2.482	1.951			1062577.0	1217311.0	continuous-30030-both_sexes-irnt	continuous-4105-both_sexes-irnt	0.2847	0.1553	0.0393	0.0298	0.0599	0.0279	0.0272	2.1981
EUR	EUR	0.0109	0.0422	0.0111	0.0051	0.1221	0.2859	1.4219	1.1486	0.0582	0.0281	0.0113	0.03	1.7609	1.4709	2.482	1.9457			1062577.0	1217311.0	continuous-30030-both_sexes-irnt	continuous-4106-both_sexes-irnt	0.2847	0.1571	0.0393	0.0297	0.0583	0.0332	0.0274	2.1294
EUR	EUR	-0.005	0.0119	0.0099	0.0045	0.1221	0.2877	1.4219	1.1623	0.0582	0.0154	0.0113	0.0162	1.7609	1.6145	2.482	1.9215			1062577.0	1217311.0	continuous-30030-both_sexes-irnt	continuous-4119-both_sexes-irnt	0.2847	0.1762	0.0393	0.0167	-0.0268	0.2645	0.024	-1.1159
EUR	EUR	0.0115	0.0376	0.0117	0.0053	0.1221	0.2918	1.4219	1.1552	0.0582	0.0294	0.0113	0.0315	1.7609	1.4781	2.482	1.9798			1062577.0	1217311.0	continuous-30030-both_sexes-irnt	continuous-4123-both_sexes-irnt	0.2847	0.1584	0.0393	0.03	0.0608	0.0309	0.0282	2.1582
EUR	EUR	0.0039	-0.0198	0.0077	0.0021	0.1221	0.0386	1.4219	1.0187	0.0582	0.0083	0.0113	0.0025	1.7609	1.207	2.482	1.2332			1062577.0	1217311.0	continuous-30030-both_sexes-irnt	continuous-41235-both_sexes	0.2847	0.0801	0.0393	0.0358	0.0569	0.0611	0.0304	1.8727
EUR	EUR	0.0112	0.038	0.0116	0.0053	0.1221	0.2881	1.4219	1.1334	0.0582	0.0291	0.0113	0.0312	1.7609	1.453	2.482	1.9484			1062577.0	1217311.0	continuous-30030-both_sexes-irnt	continuous-4124-both_sexes-irnt	0.2847	0.1407	0.0393	0.0306	0.0596	0.0337	0.0281	2.1231
EUR	EUR	0.0115	0.0376	0.0117	0.0053	0.1221	0.2918	1.4219	1.1552	0.0582	0.0294	0.0113	0.0315	1.7609	1.4781	2.482	1.9798			1062577.0	1217311.0	continuous-30030-both_sexes-irnt	continuous-4125-both_sexes-irnt	0.2847	0.1584	0.0393	0.03	0.0608	0.0309	0.0282	2.1581
EUR	EUR	0.0184	0.0526	0.0086	0.0034	0.1221	0.1218	1.4219	1.0654	0.0582	0.0163	0.0113	0.013	1.7609	1.2664	2.482	1.407			1062577.0	1217311.0	continuous-30030-both_sexes-irnt	continuous-4194-both_sexes-irnt	0.2847	0.1606	0.0393	0.0401	0.1509	1.4503e-07	0.0287	5.2588
EUR	EUR	0.0105	0.052	0.0089	0.0032	0.1221	0.0464	1.4219	1.0341	0.0582	0.0081	0.0113	0.005	1.7609	1.1459	2.482	1.1652			1062577.0	1217311.0	continuous-30030-both_sexes-irnt	continuous-4195-both_sexes-irnt	0.2847	0.2067	0.0393	0.0491	0.1389	0.0006	0.0405	3.4329
EUR	EUR	-0.0001	0.0136	0.0078	0.0028	0.1221	0.0214	1.4219	1.037	0.0582	0.0073	0.0113	0.0036	1.7609	1.0926	2.482	1.0955			1062577.0	1217311.0	continuous-30030-both_sexes-irnt	continuous-4241-both_sexes-irnt	0.2847	0.3874	0.0393	0.0767	-0.0024	0.9661	0.0555	-0.0424
EUR	EUR	-0.0018	0.0484	0.0094	0.0026	0.1221	0.1195	1.4219	1.1217	0.0582	0.0171	0.0113	0.0045	1.7609	1.8324	2.482	2.1466			1062577.0	1217311.0	continuous-30030-both_sexes-irnt	continuous-46-both_sexes-irnt	0.2847	0.1061	0.0393	0.0149	-0.0147	0.4891	0.0212	-0.6917
EUR	EUR	2.8298e-06	0.0518	0.0094	0.0026	0.1221	0.1188	1.4219	1.1293	0.0582	0.0166	0.0113	0.0046	1.7609	1.8284	2.482	2.1441			1062577.0	1217311.0	continuous-30030-both_sexes-irnt	continuous-47-both_sexes-irnt	0.2847	0.113	0.0393	0.0145	2.3494e-05	0.9991	0.0216	0.0011
EUR	EUR	0.0165	0.1403	0.0101	0.0029	0.1221	0.2087	1.4219	1.1149	0.0582	0.0206	0.0113	0.0066	1.7609	2.2737	2.482	2.8545			1062577.0	1217311.0	continuous-30030-both_sexes-irnt	continuous-48-both_sexes-irnt	0.2847	0.0619	0.0393	0.0111	0.1035	3.1203e-08	0.0187	5.5345
EUR	EUR	-0.0006	-0.011	0.007	0.0024	0.1221	0.0331	1.4219	1.0238	0.0582	0.0075	0.0113	0.0042	1.7609	1.1144	2.482	1.1152			1062577.0	1217311.0	continuous-30030-both_sexes-irnt	continuous-4836-both_sexes	0.2847	0.2064	0.0393	0.0648	-0.0101	0.7894	0.0376	-0.2671
EUR	EUR	0.0048	0.1136	0.0112	0.0036	0.1221	0.2173	1.4219	1.3373	0.0582	0.0258	0.0113	0.0081	1.7609	2.4421	2.482	3.1652			1062577.0	1217311.0	continuous-30030-both_sexes-irnt	continuous-49-both_sexes-irnt	0.2847	0.1558	0.0393	0.0119	0.0295	0.1882	0.0224	1.3158
EUR	EUR	-0.0195	0.0166	0.0175	0.0053	0.122	0.5245	1.422	1.9723	0.0582	0.0902	0.0112	0.0269	1.7609	3.315	2.4818	6.5727			1062577.0	1217311.0	continuous-30030-both_sexes-irnt	continuous-50-both_sexes-irnt	0.2848	0.1745	0.0393	0.0162	-0.0771	0.0001	0.0199	-3.8767
EUR	EUR	-0.0038	0.0362	0.0202	0.0074	0.1221	0.314	1.4219	1.191	0.0582	0.0428	0.0113	0.0327	1.7609	1.4281	2.482	1.7409			1062577.0	1217311.0	continuous-30030-both_sexes-irnt	continuous-5096-both_sexes-irnt	0.2847	0.2578	0.0393	0.0577	-0.0195	0.6048	0.0377	-0.5174
EUR	EUR	-0.0056	0.0387	0.0178	0.0072	0.1221	0.3311	1.4219	1.1743	0.0582	0.0342	0.0113	0.0313	1.7609	1.4069	2.482	1.6758			1062577.0	1217311.0	continuous-30030-both_sexes-irnt	continuous-5097-both_sexes-irnt	0.2847	0.2578	0.0393	0.0506	-0.0278	0.4423	0.0362	-0.7683
EUR	EUR	-0.003	0.0412	0.0203	0.0074	0.1221	0.3198	1.4219	1.2031	0.0574	0.0438	0.0113	0.0328	1.7609	1.4494	2.4821	1.7632			1062577.0	1217311.0	continuous-30030-both_sexes-irnt	continuous-5099-both_sexes-irnt	0.2846	0.2661	0.0388	0.0574	-0.0154	0.6822	0.0375	-0.4095
EUR	EUR	-0.0078	0.007	0.0131	0.0037	0.1221	0.2492	1.4219	1.4724	0.0582	0.0485	0.0113	0.015	1.7609	2.3006	2.482	3.6718			1062577.0	1217311.0	continuous-30030-both_sexes-irnt	continuous-51-both_sexes-irnt	0.2847	0.1768	0.0393	0.0181	-0.0448	0.0307	0.0207	-2.1604
EUR	EUR	-0.004	0.0398	0.0202	0.0075	0.1221	0.3007	1.4219	1.2083	0.0582	0.0432	0.0113	0.0314	1.7609	1.4281	2.482	1.7291			1062577.0	1217311.0	continuous-30030-both_sexes-irnt	continuous-5132-both_sexes-irnt	0.2847	0.2856	0.0393	0.0592	-0.0208	0.5933	0.039	-0.534
EUR	EUR	-0.0048	0.0375	0.0176	0.0073	0.1221	0.3219	1.4219	1.18	0.0582	0.0341	0.0113	0.0305	1.7609	1.3894	2.482	1.6656			1062577.0	1217311.0	continuous-30030-both_sexes-irnt	continuous-5134-both_sexes-irnt	0.2847	0.2705	0.0393	0.0513	-0.0242	0.512	0.0369	-0.6557
EUR	EUR	-0.0044	0.0362	0.0198	0.0073	0.1221	0.293	1.4219	1.1941	0.0582	0.0416	0.0113	0.0305	1.7609	1.4034	2.482	1.7007			1062577.0	1217311.0	continuous-30030-both_sexes-irnt	continuous-5135-both_sexes-irnt	0.2847	0.277	0.0393	0.0594	-0.0232	0.5508	0.0388	-0.5965
EUR	EUR	0.0045	0.0126	0.0074	0.0017	0.1221	0.0282	1.4219	1.027	0.0582	0.0087	0.0113	0.002	1.7609	1.2201	2.482	1.2619			1062577.0	1217311.0	continuous-30030-both_sexes-irnt	continuous-699-both_sexes-irnt	0.2847	0.1032	0.0393	0.0332	0.0771	0.008	0.0291	2.6521
EUR	EUR	0.0003	-0.0105	0.0069	0.0015	0.1221	0.0116	1.4219	1.0371	0.0582	0.0071	0.0113	0.0015	1.7609	1.127	2.482	1.135			1062577.0	1217311.0	continuous-30030-both_sexes-irnt	continuous-709-both_sexes	0.2847	0.275	0.0393	0.0523	0.0085	0.8368	0.0412	0.206
EUR	EUR	-0.0005	0.0259	0.0079	0.0019	0.1221	0.03	1.4219	1.0583	0.0582	0.008	0.0113	0.0018	1.7609	1.2697	2.482	1.3061			1062577.0	1217311.0	continuous-30030-both_sexes-irnt	continuous-728-both_sexes	0.2847	0.1906	0.0393	0.026	-0.0089	0.7725	0.0307	-0.2891
EUR	EUR	-0.0097	-0.0078	0.0091	0.0028	0.1221	0.0836	1.4219	1.1621	0.0582	0.0127	0.0113	0.004	1.7609	1.6259	2.482	1.7792			1062577.0	1217311.0	continuous-30030-both_sexes-irnt	continuous-738-both_sexes	0.2847	0.208	0.0393	0.0163	-0.096	0.0004	0.0269	-3.5715
EUR	EUR	0.0145	0.0634	0.0134	0.0051	0.1221	0.2912	1.4219	1.3337	0.0582	0.0476	0.0113	0.0286	1.7609	1.7806	2.482	2.8277			1062577.0	1217311.0	continuous-30030-both_sexes-irnt	continuous-78-both_sexes-irnt	0.2847	0.1826	0.0393	0.026	0.0768	0.0044	0.027	2.8484
EUR	EUR	0.004	-0.0308	0.0082	0.0019	0.1221	0.04	1.4219	1.0392	0.0582	0.0085	0.0113	0.0021	1.7609	1.3135	2.482	1.3708			1062577.0	1217311.0	continuous-30030-both_sexes-irnt	continuous-864-both_sexes	0.2847	0.1057	0.0393	0.0229	0.0567	0.0395	0.0275	2.0593
EUR	EUR	-0.0118	-0.0168	0.009	0.0024	0.1221	0.0804	1.4219	1.0619	0.0582	0.0108	0.0113	0.003	1.7609	1.5771	2.482	1.739			1062577.0	1217311.0	continuous-30030-both_sexes-irnt	continuous-924-both_sexes	0.2847	0.0837	0.0393	0.0146	-0.1192	1.1648e-06	0.0245	-4.8615
EUR	EUR	-0.0059	0.0016	0.008	0.0018	0.1221	0.0338	1.4219	1.062	0.0582	0.0085	0.0113	0.0021	1.7609	1.2966	2.482	1.3504			1062577.0	1217311.0	continuous-30030-both_sexes-irnt	continuous-943-both_sexes	0.2847	0.1768	0.0393	0.0243	-0.0912	0.0013	0.0283	-3.2272
EUR	EUR	-0.0061	0.0605	0.0143	0.0043	0.1221	0.1373	1.4219	1.443	0.0582	0.0565	0.0113	0.0112	1.7609	1.7413	2.4819	2.5138			1062577.0	1217311.0	continuous-30030-both_sexes-irnt	continuous-AG-both_sexes-irnt	0.2847	0.2927	0.0393	0.0373	-0.0468	0.1659	0.0338	-1.3855
EUR	EUR	0.0274	0.2481	0.0166	0.0043	0.1221	0.1786	1.4219	1.312	0.0582	0.0276	0.0113	0.0078	1.7609	2.1026	2.482	2.8151			1062577.0	1217311.0	continuous-30030-both_sexes-irnt	continuous-DBP-both_sexes-auto_medadj_irnt	0.2847	0.1719	0.0393	0.0152	0.1853	9.1032e-12	0.0272	6.82
EUR	EUR	0.0269	0.2449	0.0165	0.0043	0.1221	0.1764	1.4219	1.3091	0.0582	0.0275	0.0113	0.0077	1.7609	2.0855	2.482	2.793			1062577.0	1217311.0	continuous-30030-both_sexes-irnt	continuous-DBP-both_sexes-auto_medadj_raw	0.2847	0.1724	0.0393	0.0153	0.1831	1.8769e-11	0.0273	6.7153
EUR	EUR	0.0259	0.2682	0.0147	0.0036	0.1221	0.1285	1.4219	1.2376	0.0582	0.0214	0.0113	0.0057	1.7609	1.9013	2.482	2.3794			1062577.0	1217311.0	continuous-30030-both_sexes-irnt	continuous-DBP-both_sexes-combined_irnt	0.2847	0.1722	0.0393	0.0155	0.2066	1.3671e-14	0.0268	7.6994
EUR	EUR	0.0276	0.2554	0.017	0.0042	0.1221	0.179	1.4219	1.3297	0.0582	0.0288	0.0113	0.0077	1.7609	2.1633	2.482	2.9252			1062577.0	1217311.0	continuous-30030-both_sexes-irnt	continuous-DBP-both_sexes-combined_medadj_irnt	0.2847	0.1712	0.0393	0.0149	0.1867	3.8541e-12	0.0269	6.9424
EUR	EUR	0.0271	0.2524	0.017	0.0042	0.1221	0.1771	1.4219	1.3255	0.0582	0.0286	0.0113	0.0077	1.7609	2.1502	2.482	2.9029			1062577.0	1217311.0	continuous-30030-both_sexes-irnt	continuous-DBP-both_sexes-combined_medadj_raw	0.2847	0.171	0.0393	0.015	0.1842	8.5989e-12	0.027	6.8282
EUR	EUR	0.0256	0.2657	0.0147	0.0036	0.1221	0.127	1.4219	1.234	0.0582	0.0213	0.0113	0.0056	1.7609	1.8891	2.482	2.361			1062577.0	1217311.0	continuous-30030-both_sexes-irnt	continuous-DBP-both_sexes-combined_raw	0.2847	0.1719	0.0393	0.0156	0.2058	2.2131e-14	0.0269	7.6376
EUR	EUR	0.0046	0.1652	0.0144	0.0046	0.122	0.1424	1.422	1.4106	0.0582	0.1012	0.0113	0.0199	1.7609	1.6601	2.4816	2.6361			1062577.0	1217311.0	continuous-30030-both_sexes-irnt	continuous-LDLC-both_sexes-medadj_irnt	0.2848	0.251	0.0393	0.0618	0.0348	0.3317	0.0359	0.9706
EUR	EUR	0.0049	0.1584	0.0147	0.0046	0.122	0.1367	1.422	1.4144	0.0582	0.1173	0.0113	0.0204	1.7609	1.6448	2.4816	2.5953			1062577.0	1217311.0	continuous-30030-both_sexes-irnt	continuous-LDLC-both_sexes-medadj_raw	0.2848	0.2598	0.0393	0.0735	0.0377	0.3014	0.0365	1.0334
EUR	EUR	0.0197	0.2156	0.013	0.0034	0.1221	0.1255	1.4219	1.2134	0.0582	0.019	0.0113	0.0057	1.7609	1.8204	2.482	2.2723			1062577.0	1217311.0	continuous-30030-both_sexes-irnt	continuous-MAP-both_sexes-auto_irnt	0.2847	0.1677	0.0393	0.0149	0.1591	3.1778e-09	0.0269	5.9221
EUR	EUR	0.0218	0.2066	0.0154	0.0041	0.1221	0.1804	1.4219	1.3156	0.0582	0.0271	0.0113	0.008	1.7609	2.1026	2.482	2.8367			1062577.0	1217311.0	continuous-30030-both_sexes-irnt	continuous-MAP-both_sexes-auto_medadj_irnt	0.2847	0.1718	0.0393	0.0147	0.1467	3.9678e-08	0.0267	5.4923
EUR	EUR	0.0211	0.2011	0.0154	0.004	0.1221	0.177	1.4219	1.3114	0.0582	0.0269	0.0113	0.0079	1.7609	2.0769	2.482	2.8034			1062577.0	1217311.0	continuous-30030-both_sexes-irnt	continuous-MAP-both_sexes-auto_medadj_raw	0.2847	0.1727	0.0393	0.0149	0.1435	9.5245e-08	0.0269	5.3356
EUR	EUR	0.0192	0.2112	0.0129	0.0034	0.1221	0.122	1.4219	1.207	0.0582	0.0186	0.0113	0.0056	1.7609	1.8005	2.482	2.2354			1062577.0	1217311.0	continuous-30030-both_sexes-irnt	continuous-MAP-both_sexes-auto_raw	0.2847	0.1675	0.0393	0.0151	0.1572	6.286e-09	0.0271	5.809
EUR	EUR	0.02	0.2204	0.0134	0.0034	0.1221	0.1255	1.4219	1.2216	0.0582	0.02	0.0113	0.0056	1.7609	1.8687	2.482	2.3436			1062577.0	1217311.0	continuous-30030-both_sexes-irnt	continuous-MAP-both_sexes-combined_irnt	0.2847	0.1649	0.0393	0.0148	0.1619	1.2869e-09	0.0267	6.069
EUR	EUR	0.0225	0.2149	0.0161	0.0041	0.1221	0.1862	1.4219	1.3649	0.0582	0.0293	0.0113	0.0082	1.7609	2.2203	2.482	3.0253			1062577.0	1217311.0	continuous-30030-both_sexes-irnt	continuous-MAP-both_sexes-combined_medadj_irnt	0.2847	0.1802	0.0393	0.0144	0.1493	2.0624e-08	0.0266	5.6067
EUR	EUR	0.0218	0.2095	0.0161	0.0041	0.1221	0.1827	1.4219	1.3592	0.0582	0.029	0.0113	0.0081	1.7609	2.1939	2.482	2.9887			1062577.0	1217311.0	continuous-30030-both_sexes-irnt	continuous-MAP-both_sexes-combined_medadj_raw	0.2847	0.1806	0.0393	0.0146	0.1459	5.1901e-08	0.0268	5.4447
EUR	EUR	0.0195	0.2165	0.0133	0.0033	0.1221	0.1223	1.4219	1.2157	0.0582	0.0196	0.0113	0.0055	1.7609	1.8485	2.482	2.3079			1062577.0	1217311.0	continuous-30030-both_sexes-irnt	continuous-MAP-both_sexes-combined_raw	0.2847	0.1649	0.0393	0.015	0.1597	2.734e-09	0.0269	5.9468
EUR	EUR	0.0228	0.053	0.0084	0.0062	0.1221	0.1822	1.422	1.0169	0.0582	0.0065	0.0113	0.0164	1.7609	1.1364	2.482	1.1503			1062577.0	1217311.0	continuous-30030-both_sexes-irnt	continuous-MAP-both_sexes-manual_medadj_raw	0.2847	0.1124	0.0393	0.043	0.1531	0.0004	0.0428	3.5751
EUR	EUR	0.0207	0.0541	0.0081	0.0056	0.1221	0.127	1.422	1.0158	0.0582	0.0068	0.0113	0.0152	1.7609	1.0988	2.482	1.1096			1062577.0	1217311.0	continuous-30030-both_sexes-irnt	continuous-MAP-both_sexes-manual_raw	0.2847	0.1444	0.0393	0.0621	0.1664	0.0003	0.0465	3.5788
EUR	EUR	0.0049	-0.0156	0.009	0.0021	0.1221	0.0784	1.4219	1.0631	0.0582	0.0108	0.0113	0.0029	1.7609	1.5733	2.482	1.7198			1062577.0	1217311.0	continuous-30030-both_sexes-irnt	continuous-MCP-both_sexes-irnt	0.2847	0.0877	0.0393	0.0151	0.05	0.0185	0.0212	2.356
EUR	EUR	0.0023	0.002	0.0142	0.0042	0.1221	0.1375	1.4219	1.466	0.0582	0.0636	0.0113	0.0112	1.7609	1.753	2.4819	2.5477			1062577.0	1217311.0	continuous-30030-both_sexes-irnt	continuous-NAP-both_sexes-irnt	0.2847	0.3011	0.0393	0.0411	0.018	0.5788	0.0325	0.5552
EUR	EUR	-0.0065	-0.0315	0.0118	0.0032	0.1221	0.1529	1.4219	1.2321	0.0582	0.0256	0.0113	0.0069	1.7609	1.8606	2.482	2.474			1062577.0	1217311.0	continuous-30030-both_sexes-irnt	continuous-PP-both_sexes-auto_irnt	0.2847	0.1575	0.0393	0.0174	-0.0473	0.0374	0.0227	-2.081
EUR	EUR	-0.0045	-0.0253	0.0119	0.0033	0.1221	0.1683	1.4219	1.2565	0.0582	0.027	0.0113	0.0072	1.7609	1.9383	2.482	2.6156			1062577.0	1217311.0	continuous-30030-both_sexes-irnt	continuous-PP-both_sexes-auto_medadj_irnt	0.2847	0.1587	0.0393	0.0167	-0.0316	0.1643	0.0228	-1.3906
EUR	EUR	-0.0073	-0.0283	0.012	0.0032	0.1221	0.1486	1.4219	1.2254	0.0582	0.0255	0.0113	0.0068	1.7609	1.8284	2.482	2.4331			1062577.0	1217311.0	continuous-30030-both_sexes-irnt	continuous-PP-both_sexes-auto_raw	0.2847	0.1573	0.0393	0.0178	-0.0544	0.0169	0.0228	-2.3888
EUR	EUR	-0.0058	-0.0335	0.0121	0.0032	0.122	0.1516	1.4221	1.2509	0.0573	0.0271	0.0113	0.0069	1.7609	1.8972	2.482	2.5552			1062577.0	1217311.0	continuous-30030-both_sexes-irnt	continuous-PP-both_sexes-combined_irnt	0.2848	0.1613	0.0386	0.0174	-0.0427	0.0611	0.0228	-1.8728
EUR	EUR	-0.004	-0.0277	0.0124	0.0034	0.1221	0.1718	1.4219	1.3054	0.0582	0.0291	0.0113	0.0074	1.7609	2.0302	2.482	2.773			1062577.0	1217311.0	continuous-30030-both_sexes-irnt	continuous-PP-both_sexes-combined_medadj_irnt	0.2847	0.1723	0.0393	0.0164	-0.0276	0.2313	0.0231	-1.1969
EUR	EUR	-0.0049	-0.0274	0.0126	0.0034	0.1221	0.1661	1.4219	1.2963	0.0582	0.0288	0.0113	0.0072	1.7609	1.984	2.482	2.7182			1062577.0	1217311.0	continuous-30030-both_sexes-irnt	continuous-PP-both_sexes-combined_medadj_raw	0.2847	0.1724	0.0393	0.0168	-0.0343	0.1389	0.0232	-1.4801
EUR	EUR	-0.0067	-0.0307	0.0123	0.0032	0.1221	0.148	1.4219	1.243	0.0582	0.0266	0.0113	0.0067	1.7609	1.8647	2.482	2.5166			1062577.0	1217311.0	continuous-30030-both_sexes-irnt	continuous-PP-both_sexes-combined_raw	0.2847	0.1602	0.0393	0.0175	-0.0495	0.0315	0.023	-2.1511
EUR	EUR	-0.0023	-0.0064	0.0076	0.0058	0.1221	0.1341	1.422	1.0304	0.0582	0.0076	0.0113	0.0168	1.7609	1.1207	2.482	1.1284			1062577.0	1217311.0	continuous-30030-both_sexes-irnt	continuous-PP-both_sexes-manual_raw	0.2847	0.2368	0.0393	0.0592	-0.0176	0.6965	0.0451	-0.3901
EUR	EUR	0.013	0.1334	0.0137	0.0037	0.1221	0.1809	1.4219	1.3123	0.0582	0.0269	0.0113	0.0076	1.7609	2.094	2.482	2.8211			1062577.0	1217311.0	continuous-30030-both_sexes-irnt	continuous-SBP-both_sexes-auto_medadj_irnt	0.2847	0.1715	0.0393	0.0147	0.0873	0.0005	0.0252	3.4642
EUR	EUR	0.0118	0.1247	0.0136	0.0037	0.1221	0.1744	1.4219	1.3042	0.0582	0.0264	0.0113	0.0074	1.7609	2.0556	2.482	2.7591			1062577.0	1217311.0	continuous-30030-both_sexes-irnt	continuous-SBP-both_sexes-auto_medadj_raw	0.2847	0.1729	0.0393	0.015	0.0807	0.0015	0.0255	3.168
EUR	EUR	0.0109	0.1368	0.0122	0.0032	0.1221	0.1356	1.4219	1.2423	0.0582	0.0213	0.0113	0.0057	1.7609	1.93	2.482	2.4429			1062577.0	1217311.0	continuous-30030-both_sexes-irnt	continuous-SBP-both_sexes-combined_irnt	0.2847	0.1679	0.0393	0.0148	0.085	0.0007	0.025	3.3994
EUR	EUR	0.0138	0.1381	0.0145	0.0038	0.1221	0.1867	1.4219	1.3621	0.0582	0.0291	0.0113	0.0078	1.7609	2.2159	2.482	3.0088			1062577.0	1217311.0	continuous-30030-both_sexes-irnt	continuous-SBP-both_sexes-combined_medadj_irnt	0.2847	0.1803	0.0393	0.0145	0.0911	0.0003	0.0254	3.5894
EUR	EUR	0.0125	0.1292	0.0144	0.0037	0.1221	0.18	1.4219	1.352	0.0582	0.0285	0.0113	0.0076	1.7609	2.1764	2.482	2.9397			1062577.0	1217311.0	continuous-30030-both_sexes-irnt	continuous-SBP-both_sexes-combined_medadj_raw	0.2847	0.1815	0.0393	0.0147	0.0846	0.001	0.0256	3.2977
EUR	EUR	0.0098	0.1299	0.0121	0.0031	0.1221	0.1298	1.4219	1.2321	0.0582	0.0206	0.0113	0.0055	1.7609	1.8891	2.482	2.3798			1062577.0	1217311.0	continuous-30030-both_sexes-irnt	continuous-SBP-both_sexes-combined_raw	0.2847	0.1682	0.0393	0.0149	0.078	0.002	0.0252	3.0959
EUR	EUR	0.0152	0.0337	0.0081	0.0063	0.1221	0.1767	1.422	1.0193	0.0582	0.0068	0.0113	0.0167	1.7609	1.1333	2.482	1.1484			1062577.0	1217311.0	continuous-30030-both_sexes-irnt	continuous-SBP-both_sexes-manual_medadj_raw	0.2847	0.1303	0.0393	0.046	0.1038	0.0186	0.0441	2.3533
EUR	EUR	-0.0038	0.0135	0.0093	0.0023	0.1221	0.1026	1.4219	1.0671	0.0582	0.0126	0.0113	0.0039	1.7609	1.6908	2.482	1.9451			1062577.0	1217311.0	continuous-30030-both_sexes-irnt	continuous-Smoking-both_sexes-Ever_Never	0.2847	0.071	0.0393	0.0133	-0.0339	0.1035	0.0208	-1.6279
EUR	EUR	-0.0108	-0.0112	0.0302	0.0058	0.1221	0.1823	1.4219	1.3367	0.0582	0.0551	0.0113	0.0144	1.7609	1.9218	2.482	2.9821			1062577.0	1217311.0	continuous-30030-both_sexes-irnt	continuous-eGFR-both_sexes-irnt	0.2847	0.1699	0.0393	0.0278	-0.0724	0.0704	0.04	-1.8093
EUR	EUR	-0.0183	-0.069	0.0356	0.0069	0.122	0.2156	1.4221	1.4561	0.0582	0.0674	0.0112	0.0169	1.7609	2.1112	2.4816	3.3562			1062577.0	1217311.0	continuous-30030-both_sexes-irnt	continuous-eGFRcreacys-both_sexes-irnt	0.2849	0.1936	0.0393	0.0286	-0.1129	0.0106	0.0442	-2.5548
EUR	EUR	-0.0231	-0.0963	0.0292	0.0065	0.1221	0.2155	1.4219	1.212	0.0582	0.044	0.0112	0.0215	1.7609	2.0812	2.4821	3.0164			1062577.0	1217311.0	continuous-30030-both_sexes-irnt	continuous-eGFRcys-both_sexes-irnt	0.2847	0.1051	0.0392	0.0218	-0.1424	0.0004	0.0404	-3.5274
EUR	EUR	0.0217	0.1222	0.0122	0.0031	0.1221	0.1565	1.4219	1.1392	0.0582	0.0214	0.0113	0.0055	1.7609	2.0133	2.482	2.4494			1062577.0	1217311.0	continuous-30030-both_sexes-irnt	continuous-whr-both_sexes-irnt	0.2847	0.096	0.0393	0.0148	0.1572	5.3295e-16	0.0194	8.1037
EUR	EUR	0.0086	-0.017	0.0089	0.0022	0.1221	0.0398	1.4219	1.0591	0.0582	0.0111	0.0113	0.0024	1.7609	1.2899	2.482	1.3995			1062577.0	1217311.0	continuous-30030-both_sexes-irnt	icd10-E11-both_sexes	0.2847	0.148	0.0393	0.0278	0.123	7.7005e-05	0.0311	3.9535
EUR	EUR	0.0067	0.0063	0.008	0.0019	0.1221	0.0289	1.4219	1.0126	0.0582	0.0084	0.0113	0.0018	1.7609	1.2267	2.482	1.2648			1062577.0	1217311.0	continuous-30030-both_sexes-irnt	icd10-E66-both_sexes	0.2847	0.0474	0.0393	0.0316	0.1125	0.0004	0.0315	3.5658
EUR	EUR	0.005	-0.007	0.009	0.0022	0.1221	0.0329	1.4219	1.0273	0.0582	0.0125	0.0113	0.0025	1.7609	1.2398	2.482	1.3082			1062577.0	1217311.0	continuous-30030-both_sexes-irnt	icd10-E78-both_sexes	0.2847	0.0887	0.0393	0.0405	0.0784	0.0234	0.0346	2.2666
EUR	EUR	0.0013	0.0459	0.0077	0.0017	0.1221	0.0189	1.4219	1.0086	0.0582	0.0072	0.0113	0.0015	1.7609	1.1491	2.482	1.1729			1062577.0	1217311.0	continuous-30030-both_sexes-irnt	icd10-F17-both_sexes	0.2847	0.0497	0.0393	0.0417	0.0275	0.4277	0.0347	0.7931
EUR	EUR	0.0008	-0.0105	0.0067	0.0014	0.1221	0.016	1.4219	0.9938	0.0582	0.0068	0.0113	0.0014	1.7609	1.1175	2.482	1.1278		Ratio < 0, possibly indicating GC correction	1062577.0	1217311.0	continuous-30030-both_sexes-irnt	icd10-F32-both_sexes	0.2847		0.0393		0.0171	0.5809	0.031	0.5521
EUR	EUR	0.0032	-0.012	0.0073	0.0016	0.1221	0.0102	1.4219	1.0009	0.0582	0.0071	0.0113	0.0013	1.7609	1.0772	2.482	1.0882			1062577.0	1217311.0	continuous-30030-both_sexes-irnt	icd10-G47-both_sexes	0.2847	0.0097	0.0393	0.0804	0.0919	0.0448	0.0458	2.0067
EUR	EUR	0.0057	-0.0224	0.0083	0.0018	0.1221	0.0258	1.4219	1.0247	0.0582	0.008	0.0113	0.0019	1.7609	1.2038	2.482	1.2418			1062577.0	1217311.0	continuous-30030-both_sexes-irnt	icd10-I20-both_sexes	0.2847	0.102	0.0393	0.033	0.1007	0.001	0.0306	3.2965
EUR	EUR	0.0091	-0.0182	0.0094	0.0023	0.1222	0.0357	1.4217	1.0192	0.0581	0.0102	0.0114	0.0026	1.7609	1.2398	2.4823	1.3243			1062577.0	1217311.0	continuous-30030-both_sexes-irnt	icd10-I25-both_sexes	0.2845	0.0591	0.0392	0.0315	0.1374	2.578e-05	0.0327	4.2079
EUR	EUR	-0.002	0.006	0.0081	0.002	0.1221	0.0219	1.4219	1.0334	0.0582	0.0146	0.0113	0.0022	1.7609	1.1651	2.482	1.227			1062577.0	1217311.0	continuous-30030-both_sexes-irnt	icd10-I83-both_sexes	0.2847	0.147	0.0393	0.0644	-0.0388	0.3104	0.0382	-1.0143
EUR	EUR	-0.0002	0.0064	0.0076	0.0016	0.1221	0.0091	1.4219	1.0076	0.0582	0.0086	0.0113	0.0017	1.7609	1.0557	2.482	1.0856			1062577.0	1217311.0	continuous-30030-both_sexes-irnt	icd10-J33-both_sexes	0.2847	0.0885	0.0393	0.101	-0.0049	0.9215	0.0496	-0.0985
EUR	EUR	0.0036	0.0109	0.008	0.0017	0.1221	0.018	1.4219	1.0116	0.0582	0.009	0.0113	0.002	1.7609	1.1428	2.482	1.1676			1062577.0	1217311.0	continuous-30030-both_sexes-irnt	icd10-J44-both_sexes	0.2847	0.0691	0.0393	0.0537	0.077	0.0316	0.0358	2.1489
EUR	EUR	0.0037	0.0015	0.0076	0.0017	0.1221	0.0333	1.4219	1.0265	0.0582	0.0119	0.0113	0.0029	1.7609	1.2168	2.482	1.316			1062577.0	1217311.0	continuous-30030-both_sexes-irnt	icd10-J45-both_sexes	0.2847	0.0838	0.0393	0.0378	0.0578	0.0275	0.0262	2.2042
EUR	EUR	0.0067	-0.0055	0.0078	0.0017	0.1221	0.018	1.4219	1.0166	0.0582	0.0078	0.0113	0.0015	1.7609	1.1587	2.482	1.1702			1062577.0	1217311.0	continuous-30030-both_sexes-irnt	icd10-K21-both_sexes	0.2847	0.0978	0.0393	0.046	0.143	0.0001	0.0371	3.8518
EUR	EUR	0.0031	-0.0106	0.0075	0.0015	0.1221	0.0099	1.4219	1.0175	0.0582	0.0079	0.0113	0.0013	1.7609	1.0895	2.482	1.1033			1062577.0	1217311.0	continuous-30030-both_sexes-irnt	icd10-K22-both_sexes	0.2847	0.1697	0.0393	0.0764	0.0877	0.0427	0.0433	2.027
EUR	EUR	0.0059	-0.027	0.0077	0.0016	0.1221	0.0161	1.4219	1.0127	0.0582	0.0072	0.0113	0.0015	1.7609	1.1396	2.482	1.1514			1062577.0	1217311.0	continuous-30030-both_sexes-irnt	icd10-K29-both_sexes	0.2847	0.0837	0.0393	0.0478	0.133	0.0002	0.0363	3.6661
EUR	EUR	-0.0004	0.0164	0.0072	0.0017	0.1222	0.0222	1.4222	1.0081	0.058	0.0086	0.0113	0.0025	1.7609	1.1396	2.4829	1.1959			1062577.0	1217311.0	continuous-30030-both_sexes-irnt	icd10-K40-both_sexes	0.2847	0.0412	0.0391	0.0438	-0.0083	0.7972	0.0325	-0.257
EUR	EUR	0.0045	-0.0152	0.0075	0.0017	0.1221	0.0255	1.4219	1.0258	0.0582	0.0083	0.0113	0.0016	1.7609	1.2103	2.482	1.2424			1062577.0	1217311.0	continuous-30030-both_sexes-irnt	icd10-K44-both_sexes	0.2847	0.1063	0.0393	0.0341	0.0813	0.0061	0.0297	2.7399
EUR	EUR	0.0021	-0.0257	0.0074	0.0015	0.1221	0.0086	1.4219	1.0022	0.0582	0.0064	0.0113	0.0013	1.7609	1.0679	2.482	1.0756			1062577.0	1217311.0	continuous-30030-both_sexes-irnt	icd10-K52-both_sexes	0.2847	0.0287	0.0393	0.0841	0.0639	0.1779	0.0474	1.3472
EUR	EUR	0.0006	0.0092	0.0081	0.0018	0.1221	0.0372	1.4219	1.0163	0.0582	0.0116	0.0113	0.0023	1.7609	1.2464	2.482	1.3374			1062577.0	1217311.0	continuous-30030-both_sexes-irnt	icd10-K57-both_sexes	0.2847	0.0482	0.0393	0.0345	0.0085	0.7533	0.0272	0.3142
EUR	EUR	0.0066	0.015	0.0088	0.0019	0.1221	0.0172	1.4224	1.0211	0.0573	0.0097	0.0113	0.0019	1.7609	1.1333	2.4825	1.1691			1062577.0	1217311.0	continuous-30030-both_sexes-irnt	icd10-K80-both_sexes	0.2849	0.1248	0.0386	0.0572	0.1447	0.0002	0.0391	3.6977
EUR	EUR	0.0023	-0.0331	0.0083	0.0019	0.1221	0.0207	1.4219	1.0213	0.0582	0.0094	0.0113	0.002	1.7609	1.1587	2.482	1.2025			1062577.0	1217311.0	continuous-30030-both_sexes-irnt	icd10-M16-both_sexes	0.2847	0.1051	0.0393	0.0462	0.0452	0.2345	0.0381	1.1888
EUR	EUR	0.0012	-0.0108	0.0087	0.0021	0.1221	0.0285	1.4218	1.0249	0.0581	0.0085	0.0113	0.0019	1.7609	1.2234	2.4821	1.271			1062577.0	1217311.0	continuous-30030-both_sexes-irnt	icd10-M17-both_sexes	0.2846	0.0919	0.0392	0.0313	0.0198	0.5752	0.0354	0.5604
EUR	EUR	0.0009	-0.0047	0.0079	0.0016	0.1221	0.0087	1.4219	1.0119	0.0582	0.0068	0.0113	0.0012	1.7609	1.0802	2.482	1.086			1062577.0	1217311.0	continuous-30030-both_sexes-irnt	icd10-M51-both_sexes	0.2847	0.1387	0.0393	0.0793	0.0264	0.5831	0.0481	0.5489
EUR	EUR	0.0023	-0.01	0.0078	0.0017	0.1221	0.0132	1.4219	0.9981	0.0582	0.0078	0.0113	0.0014	1.7609	1.1082	2.482	1.112		Ratio < 0, possibly indicating GC correction	1062577.0	1217311.0	continuous-30030-both_sexes-irnt	icd10-M75-both_sexes	0.2847		0.0393		0.0562	0.1749	0.0414	1.3567
EUR	EUR	0.0042	0.022	0.0094	0.0019	0.1221	0.0121	1.4219	1.0048	0.0582	0.0072	0.0113	0.0013	1.7609	1.0988	2.482	1.1067			1062577.0	1217311.0	continuous-30030-both_sexes-irnt	icd10-N20-both_sexes	0.2847	0.0452	0.0393	0.0679	0.1102	0.0275	0.05	2.2043
EUR	EUR	0.0034	-0.0019	0.0075	0.0016	0.1221	0.0141	1.4219	1.018	0.0582	0.0077	0.0113	0.0014	1.7609	1.1113	2.482	1.1388			1062577.0	1217311.0	continuous-30030-both_sexes-irnt	icd10-N81-both_sexes	0.2847	0.1297	0.0393	0.0558	0.083	0.0314	0.0386	2.1516
EUR	EUR	0.0057	-0.0083	0.0072	0.0017	0.1221	0.022	1.4219	1.0141	0.0582	0.0071	0.0113	0.0015	1.7609	1.1843	2.482	1.2029			1062577.0	1217311.0	continuous-30030-both_sexes-irnt	icd10-R07-both_sexes	0.2847	0.0695	0.0393	0.035	0.1101	0.0011	0.0336	3.274
EUR	EUR	0.0027	0.0001	0.0077	0.0016	0.1222	0.0164	1.4216	1.0179	0.0579	0.0077	0.0112	0.0015	1.7609	1.1364	2.4823	1.1571			1062577.0	1217311.0	continuous-30030-both_sexes-irnt	icd10-R10-both_sexes	0.2844	0.1139	0.0391	0.0493	0.0603	0.0982	0.0365	1.6537
EUR	EUR	0.0018	-0.0224	0.0074	0.0016	0.1221	0.0053	1.4219	1.0086	0.0582	0.0066	0.0113	0.0012	1.7609	1.0466	2.482	1.0539			1062577.0	1217311.0	continuous-30030-both_sexes-irnt	icd10-R19-both_sexes	0.2847	0.1597	0.0393	0.1232	0.0709	0.2497	0.0616	1.151
EUR	EUR	0.0017	0.0126	0.0085	0.0017	0.1221	0.0132	1.4219	1.0239	0.0582	0.0067	0.0113	0.0014	1.7609	1.127	2.482	1.1362			1062577.0	1217311.0	continuous-30030-both_sexes-irnt	icd10-Z72-both_sexes	0.2847	0.1752	0.0393	0.049	0.0412	0.3398	0.0431	0.9545
EUR	EUR	0.0047	-0.0162	0.0081	0.0019	0.1221	0.0108	1.4219	1.0284	0.0582	0.0082	0.0113	0.0016	1.7609	1.0895	2.482	1.1197			1062577.0	1217311.0	continuous-30030-both_sexes-irnt	icd10-Z82-both_sexes	0.2847	0.2375	0.0393	0.0682	0.1302	0.01	0.0505	2.5765
EUR	EUR	0.0037	-0.0172	0.0084	0.0018	0.1221	0.0242	1.4219	1.0121	0.0582	0.0082	0.0113	0.0018	1.7609	1.194	2.482	1.2204			1062577.0	1217311.0	continuous-30030-both_sexes-irnt	icd10-Z86-both_sexes	0.2847	0.0551	0.0393	0.0374	0.0682	0.0438	0.0338	2.0164
EUR	EUR	0.0051	-0.0026	0.0066	0.0016	0.1221	0.0154	1.4219	1.0184	0.0582	0.0082	0.0113	0.0015	1.7609	1.1364	2.482	1.1518			1062577.0	1217311.0	continuous-30030-both_sexes-irnt	icd10-Z88-both_sexes	0.2847	0.121	0.0393	0.054	0.1182	0.0011	0.0362	3.2656
EUR	EUR	0.0048	-0.0156	0.0093	0.0022	0.1221	0.0181	1.4219	1.0101	0.0582	0.0082	0.0113	0.0018	1.7609	1.1301	2.482	1.1632			1062577.0	1217311.0	continuous-30030-both_sexes-irnt	icd10-Z95-both_sexes	0.2847	0.062	0.0393	0.0502	0.1015	0.027	0.0459	2.2119
EUR	EUR	0.0085	-0.021	0.0087	0.0022	0.1221	0.0381	1.4219	1.0702	0.0582	0.0114	0.0113	0.0024	1.7609	1.2932	2.482	1.3966			1062577.0	1217311.0	continuous-30030-both_sexes-irnt	phecode-250-both_sexes	0.2847	0.1771	0.0393	0.0288	0.125	6.8589e-05	0.0314	3.9811
EUR	EUR	0.0087	-0.0182	0.0088	0.0022	0.1221	0.0402	1.4223	1.0636	0.0578	0.0111	0.0113	0.0024	1.7609	1.2966	2.4827	1.4065			1062577.0	1217311.0	continuous-30030-both_sexes-irnt	phecode-250.2-both_sexes	0.2848	0.1564	0.039	0.0272	0.1247	7.6562e-05	0.0315	3.9549
EUR	EUR	0.005	-0.0068	0.009	0.0022	0.1221	0.0328	1.4219	1.0285	0.0582	0.0125	0.0113	0.0025	1.7609	1.2398	2.482	1.3087			1062577.0	1217311.0	continuous-30030-both_sexes-irnt	phecode-272-both_sexes	0.2847	0.0924	0.0393	0.0404	0.0782	0.0245	0.0348	2.2495
EUR	EUR	0.005	-0.0066	0.009	0.0022	0.1221	0.0333	1.4219	1.0361	0.0582	0.0126	0.0113	0.0026	1.7609	1.2498	2.482	1.3202			1062577.0	1217311.0	continuous-30030-both_sexes-irnt	phecode-272.1-both_sexes	0.2847	0.1128	0.0393	0.0393	0.0782	0.0239	0.0346	2.2594
EUR	EUR	0.0055	-0.0081	0.0088	0.0021	0.1221	0.0311	1.4219	1.0273	0.0582	0.0128	0.0113	0.0025	1.7609	1.2267	2.482	1.2919			1062577.0	1217311.0	continuous-30030-both_sexes-irnt	phecode-272.11-both_sexes	0.2847	0.0936	0.0393	0.0437	0.089	0.0083	0.0337	2.6386
EUR	EUR	0.0065	0.0075	0.008	0.0019	0.1221	0.0294	1.4219	1.0112	0.0582	0.0084	0.0113	0.0019	1.7609	1.2299	2.482	1.2673			1062577.0	1217311.0	continuous-30030-both_sexes-irnt	phecode-278-both_sexes	0.2847	0.042	0.0393	0.0313	0.1087	0.0005	0.0313	3.4691
EUR	EUR	0.0067	0.0064	0.008	0.0019	0.1221	0.0291	1.4219	1.017	0.0582	0.0084	0.0113	0.0019	1.7609	1.2332	2.482	1.271			1062577.0	1217311.0	continuous-30030-both_sexes-irnt	phecode-278.1-both_sexes	0.2847	0.0627	0.0393	0.031	0.1122	0.0004	0.0315	3.5621
EUR	EUR	-0.0003	0.0003	0.007	0.0016	0.1221	0.0107	1.4219	1.0132	0.0582	0.0072	0.0113	0.0014	1.7609	1.1019	2.482	1.0965			1062577.0	1217311.0	continuous-30030-both_sexes-irnt	phecode-300-both_sexes	0.2847	0.1368	0.0393	0.0751	-0.0076	0.8646	0.0446	-0.1705
EUR	EUR	4.3979e-05	0.0018	0.0068	0.0015	0.1221	0.0099	1.4219	1.0102	0.0582	0.0072	0.0113	0.0014	1.7609	1.0926	2.482	1.0876			1062577.0	1217311.0	continuous-30030-both_sexes-irnt	phecode-300.1-both_sexes	0.2847	0.1164	0.0393	0.0818	0.0013	0.9773	0.0445	0.0284
EUR	EUR	0.0033	-0.0179	0.0085	0.0019	0.1221	0.0232	1.4219	1.0131	0.0582	0.0077	0.0113	0.0017	1.7609	1.1811	2.482	1.2085			1062577.0	1217311.0	continuous-30030-both_sexes-irnt	phecode-306-both_sexes	0.2847	0.0627	0.0393	0.0371	0.0621	0.0755	0.035	1.7774
EUR	EUR	-0.0026	0.0017	0.008	0.0017	0.1221	0.0134	1.4219	0.9966	0.0582	0.007	0.0113	0.0013	1.7609	1.0926	2.482	1.1069		Ratio < 0, possibly indicating GC correction	1062577.0	1217311.0	continuous-30030-both_sexes-irnt	phecode-317-both_sexes	0.2847		0.0393		-0.0639	0.1195	0.041	-1.557
EUR	EUR	0.0013	0.0457	0.0077	0.0017	0.1221	0.0206	1.4219	1.0127	0.0582	0.0072	0.0113	0.0016	1.7609	1.1619	2.482	1.1856			1062577.0	1217311.0	continuous-30030-both_sexes-irnt	phecode-318-both_sexes	0.2847	0.0684	0.0393	0.0389	0.0263	0.4416	0.0342	0.7695
EUR	EUR	0.0032	-0.0123	0.0071	0.0016	0.1221	0.0103	1.4219	0.9999	0.0582	0.007	0.0113	0.0014	1.7609	1.0741	2.482	1.088		Ratio < 0, possibly indicating GC correction	1062577.0	1217311.0	continuous-30030-both_sexes-irnt	phecode-327-both_sexes	0.2847		0.0393		0.0908	0.0449	0.0453	2.006
EUR	EUR	0.0033	-0.0102	0.0072	0.0016	0.1221	0.0108	1.4219	0.9999	0.0582	0.0078	0.0113	0.0014	1.7609	1.0864	2.482	1.0926		Ratio < 0, possibly indicating GC correction	1062577.0	1217311.0	continuous-30030-both_sexes-irnt	phecode-327.3-both_sexes	0.2847		0.0393		0.0914	0.0416	0.0449	2.0373
EUR	EUR	0.0086	0.0161	0.0125	0.0029	0.1221	0.0766	1.4219	1.0962	0.0582	0.0163	0.0113	0.0038	1.7609	1.5217	2.482	1.7739			1062577.0	1217311.0	continuous-30030-both_sexes-irnt	phecode-401-both_sexes	0.2847	0.1243	0.0393	0.021	0.0889	0.0027	0.0296	3.0023
EUR	EUR	0.0086	0.0167	0.0125	0.0029	0.1221	0.0765	1.4219	1.0938	0.0582	0.0162	0.0113	0.0038	1.7609	1.5181	2.482	1.7708			1062577.0	1217311.0	continuous-30030-both_sexes-irnt	phecode-401.1-both_sexes	0.2847	0.1217	0.0393	0.0211	0.089	0.0027	0.0297	2.9957
EUR	EUR	0.01	-0.0194	0.0095	0.0023	0.1221	0.036	1.4219	1.03	0.0582	0.0099	0.0113	0.0024	1.7609	1.2464	2.482	1.3343			1062577.0	1217311.0	continuous-30030-both_sexes-irnt	phecode-411-both_sexes	0.2847	0.0896	0.0393	0.0295	0.1505	2.744e-06	0.0321	4.6891
EUR	EUR	0.0036	-0.0028	0.0079	0.0016	0.1222	0.0121	1.4218	1.0016	0.058	0.0079	0.0112	0.0015	1.7609	1.0802	2.4824	1.0966			1062577.0	1217311.0	continuous-30030-both_sexes-irnt	phecode-411.1-both_sexes	0.2846	0.0167	0.0391	0.0823	0.094	0.0195	0.0402	2.3359
EUR	EUR	0.0098	-0.001	0.0091	0.0024	0.1221	0.026	1.4219	1.0068	0.0582	0.0086	0.0113	0.0021	1.7609	1.1651	2.482	1.2157			1062577.0	1217311.0	continuous-30030-both_sexes-irnt	phecode-411.2-both_sexes	0.2847	0.0314	0.0393	0.0397	0.1742	4.2077e-06	0.0379	4.6008
EUR	EUR	0.0066	-0.0236	0.0084	0.0019	0.1221	0.0297	1.4219	1.0277	0.0582	0.0083	0.0113	0.0021	1.7609	1.2201	2.482	1.2677			1062577.0	1217311.0	continuous-30030-both_sexes-irnt	phecode-411.3-both_sexes	0.2847	0.1037	0.0393	0.0308	0.1095	0.0003	0.0301	3.6349
EUR	EUR	0.0083	-0.0188	0.0098	0.0024	0.1221	0.0345	1.4219	1.0309	0.0582	0.0102	0.0113	0.0028	1.7609	1.2201	2.482	1.3147			1062577.0	1217311.0	continuous-30030-both_sexes-irnt	phecode-411.4-both_sexes	0.2847	0.0982	0.0393	0.0324	0.1282	0.0003	0.0354	3.6187
EUR	EUR	0.0094	-0.019	0.0094	0.0023	0.1221	0.037	1.4219	1.021	0.0582	0.0102	0.0113	0.0026	1.7609	1.2431	2.482	1.3308			1062577.0	1217311.0	continuous-30030-both_sexes-irnt	phecode-411.8-both_sexes	0.2847	0.0634	0.0393	0.031	0.1401	1.501e-05	0.0324	4.3285
EUR	EUR	0.0053	-0.0024	0.0074	0.0018	0.1221	0.0216	1.4219	1.0189	0.0582	0.0072	0.0113	0.0015	1.7609	1.1843	2.482	1.2021			1062577.0	1217311.0	continuous-30030-both_sexes-irnt	phecode-418-both_sexes	0.2847	0.0935	0.0393	0.0356	0.1037	0.0027	0.0345	3.0017
EUR	EUR	-0.0012	0.0013	0.0083	0.0021	0.1221	0.0254	1.4219	1.0305	0.0582	0.0146	0.0113	0.0023	1.7609	1.1715	2.482	1.2386			1062577.0	1217311.0	continuous-30030-both_sexes-irnt	phecode-454-both_sexes	0.2847	0.1277	0.0393	0.0611	-0.0221	0.5603	0.038	-0.5824
EUR	EUR	-0.0018	0.0034	0.0083	0.0021	0.1221	0.0256	1.4219	1.0383	0.0582	0.0154	0.0113	0.0024	1.7609	1.1779	2.482	1.2476			1062577.0	1217311.0	continuous-30030-both_sexes-irnt	phecode-454.1-both_sexes	0.2847	0.1548	0.0393	0.0623	-0.0323	0.3914	0.0377	-0.8571
EUR	EUR	0.0054	-0.0215	0.0071	0.0016	0.1221	0.0104	1.4219	1.0151	0.0582	0.007	0.0113	0.0014	1.7609	1.0957	2.482	1.103			1062577.0	1217311.0	continuous-30030-both_sexes-irnt	phecode-459-both_sexes	0.2847	0.1464	0.0393	0.0681	0.1518	0.0007	0.0446	3.4011
EUR	EUR	0.0001	0.006	0.0076	0.0017	0.1221	0.0101	1.4219	1.007	0.0582	0.009	0.0113	0.0019	1.7609	1.0588	2.482	1.0901			1062577.0	1217311.0	continuous-30030-both_sexes-irnt	phecode-471-both_sexes	0.2847	0.0773	0.0393	0.0994	0.0039	0.9355	0.0481	0.0809
EUR	EUR	0.0039	0.0021	0.0077	0.0017	0.1221	0.0357	1.4219	1.0377	0.0582	0.0123	0.0113	0.0031	1.7609	1.2398	2.482	1.3409			1062577.0	1217311.0	continuous-30030-both_sexes-irnt	phecode-495-both_sexes	0.2847	0.1107	0.0393	0.0359	0.0584	0.0239	0.0259	2.259
EUR	EUR	0.0038	0.0104	0.0079	0.0017	0.1221	0.0206	1.4219	1.0108	0.0582	0.0089	0.0113	0.0022	1.7609	1.1491	2.482	1.1777			1062577.0	1217311.0	continuous-30030-both_sexes-irnt	phecode-496.2-both_sexes	0.2847	0.0606	0.0393	0.0499	0.0765	0.0259	0.0343	2.2277
EUR	EUR	0.0039	0.0103	0.008	0.0018	0.1221	0.0206	1.4219	1.0116	0.0582	0.009	0.0113	0.0022	1.7609	1.1491	2.482	1.1784			1062577.0	1217311.0	continuous-30030-both_sexes-irnt	phecode-496.21-both_sexes	0.2847	0.0651	0.0393	0.0507	0.0783	0.0247	0.0349	2.2463
EUR	EUR	0.0071	-0.0104	0.0081	0.0018	0.1221	0.0248	1.4219	1.0411	0.0582	0.0082	0.0113	0.0016	1.7609	1.2234	2.482	1.2486			1062577.0	1217311.0	continuous-30030-both_sexes-irnt	phecode-530-both_sexes	0.2847	0.1652	0.0393	0.0332	0.1282	6.7562e-05	0.0322	3.9847
EUR	EUR	0.0069	-0.007	0.0082	0.0018	0.1221	0.0251	1.4219	1.0307	0.0582	0.0079	0.0113	0.0016	1.7609	1.2103	2.482	1.2392			1062577.0	1217311.0	continuous-30030-both_sexes-irnt	phecode-530.1-both_sexes	0.2847	0.1285	0.0393	0.0332	0.1246	0.0001	0.0325	3.8377
EUR	EUR	0.007	-0.0069	0.0078	0.0018	0.1221	0.0204	1.4219	1.0179	0.0582	0.0079	0.0113	0.0016	1.7609	1.1683	2.482	1.1839			1062577.0	1217311.0	continuous-30030-both_sexes-irnt	phecode-530.11-both_sexes	0.2847	0.0972	0.0393	0.043	0.1408	8.1528e-05	0.0357	3.9399
EUR	EUR	0.0059	-0.0267	0.0076	0.0016	0.1221	0.0168	1.4219	1.009	0.0582	0.0073	0.0113	0.0015	1.7609	1.1396	2.482	1.1524			1062577.0	1217311.0	continuous-30030-both_sexes-irnt	phecode-535-both_sexes	0.2847	0.0592	0.0393	0.0479	0.1298	0.0003	0.0355	3.6551
EUR	EUR	0.0047	-0.0078	0.0072	0.0016	0.1221	0.0258	1.4219	1.0346	0.0582	0.0088	0.0113	0.0021	1.7609	1.2038	2.482	1.252			1062577.0	1217311.0	continuous-30030-both_sexes-irnt	phecode-550-both_sexes	0.2847	0.1373	0.0393	0.0348	0.0841	0.0032	0.0285	2.9509
EUR	EUR	0.0048	-0.0151	0.0075	0.0017	0.1221	0.0279	1.4219	1.0311	0.0582	0.0084	0.0113	0.0018	1.7609	1.2201	2.482	1.2549			1062577.0	1217311.0	continuous-30030-both_sexes-irnt	phecode-550.2-both_sexes	0.2847	0.1222	0.0393	0.0328	0.0825	0.0043	0.0289	2.8521
EUR	EUR	0.0026	-0.003	0.0073	0.0018	0.1221	0.0101	1.4219	1.0079	0.0582	0.0074	0.0113	0.0018	1.7609	1.0679	2.482	1.0829			1062577.0	1217311.0	continuous-30030-both_sexes-irnt	phecode-550.4-both_sexes	0.2847	0.0952	0.0393	0.0897	0.0749	0.1666	0.0541	1.3833
EUR	EUR	0.0026	-0.0264	0.0075	0.0017	0.1221	0.0129	1.4219	1.0042	0.0582	0.0067	0.0113	0.0017	1.7609	1.0864	2.482	1.095			1062577.0	1217311.0	continuous-30030-both_sexes-irnt	phecode-558-both_sexes	0.2847	0.0439	0.0393	0.071	0.0654	0.1247	0.0426	1.5354
EUR	EUR	0.0008	0.0038	0.0079	0.0019	0.1221	0.0437	1.4219	1.0188	0.0582	0.0115	0.0113	0.0026	1.7609	1.2597	2.482	1.3468			1062577.0	1217311.0	continuous-30030-both_sexes-irnt	phecode-562-both_sexes	0.2847	0.0543	0.0393	0.0331	0.0114	0.6648	0.0263	0.4333
EUR	EUR	0.0009	0.0038	0.008	0.0019	0.1221	0.0437	1.4219	1.0199	0.0582	0.0115	0.0113	0.0026	1.7609	1.2631	2.482	1.3479			1062577.0	1217311.0	continuous-30030-both_sexes-irnt	phecode-562.1-both_sexes	0.2847	0.0573	0.0393	0.0331	0.0119	0.6516	0.0264	0.4515
EUR	EUR	0.0013	-0.015	0.0065	0.0015	0.1221	0.0179	1.4219	1.0107	0.0582	0.0073	0.0113	0.0016	1.7609	1.1364	2.482	1.1452			1062577.0	1217311.0	continuous-30030-both_sexes-irnt	phecode-564-both_sexes	0.2847	0.0739	0.0393	0.0503	0.027	0.4026	0.0322	0.837
EUR	EUR	0.0078	0.0174	0.0089	0.0019	0.1221	0.0191	1.4219	1.0223	0.0582	0.0099	0.0113	0.002	1.7609	1.1364	2.482	1.1862			1062577.0	1217311.0	continuous-30030-both_sexes-irnt	phecode-574-both_sexes	0.2847	0.1195	0.0393	0.0534	0.1622	1.868e-05	0.0379	4.2801
EUR	EUR	0.0071	0.0145	0.0088	0.0019	0.1221	0.0175	1.4219	1.02	0.0582	0.0099	0.0113	0.0019	1.7609	1.1301	2.482	1.1686			1062577.0	1217311.0	continuous-30030-both_sexes-irnt	phecode-574.1-both_sexes	0.2847	0.1183	0.0393	0.0588	0.1534	7.1652e-05	0.0386	3.9707
EUR	EUR	0.0037	0.0199	0.0083	0.0018	0.1221	0.0095	1.4219	1.0009	0.0582	0.0074	0.0113	0.0013	1.7609	1.0741	2.482	1.0797			1062577.0	1217311.0	continuous-30030-both_sexes-irnt	phecode-594.1-both_sexes	0.2847	0.0115	0.0393	0.0929	0.1081	0.0422	0.0532	2.0315
EUR	EUR	0.0014	-0.0368	0.0081	0.0019	0.1221	0.0087	1.4219	1.0034	0.0582	0.0075	0.0113	0.0015	1.7609	1.0649	2.482	1.0703			1062577.0	1217311.0	continuous-30030-both_sexes-irnt	phecode-714.1-both_sexes	0.2847	0.0482	0.0393	0.1062	0.0421	0.4793	0.0594	0.7074
EUR	EUR	0.0021	-0.0245	0.0088	0.0022	0.1221	0.0357	1.4219	1.0322	0.0582	0.0084	0.0113	0.0019	1.7609	1.2831	2.482	1.3338			1062577.0	1217311.0	continuous-30030-both_sexes-irnt	phecode-716-both_sexes	0.2847	0.0965	0.0393	0.0251	0.0315	0.3437	0.0332	0.9469
EUR	EUR	0.0019	-0.0144	0.0091	0.0022	0.1221	0.0261	1.4219	1.0214	0.0582	0.0082	0.0113	0.0018	1.7609	1.1973	2.482	1.2313			1062577.0	1217311.0	continuous-30030-both_sexes-irnt	phecode-716.2-both_sexes	0.2847	0.0924	0.0393	0.0355	0.0333	0.3862	0.0385	0.8666
EUR	EUR	0.002	-0.0233	0.0088	0.0022	0.1221	0.0357	1.4219	1.032	0.0582	0.0083	0.0113	0.0019	1.7609	1.2831	2.482	1.3342			1062577.0	1217311.0	continuous-30030-both_sexes-irnt	phecode-716.9-both_sexes	0.2847	0.0958	0.0393	0.0249	0.0301	0.3626	0.033	0.9105
EUR	EUR	-0.0014	-0.0096	0.0078	0.0016	0.1221	0.0105	1.4219	1.0008	0.0582	0.0068	0.0113	0.0014	1.7609	1.0802	2.482	1.0882			1062577.0	1217311.0	continuous-30030-both_sexes-irnt	phecode-720-both_sexes	0.2847	0.0088	0.0393	0.0775	-0.0404	0.3731	0.0453	-0.8906
EUR	EUR	0.0021	-0.014	0.0074	0.0015	0.1221	0.0089	1.4219	1.02	0.0582	0.0068	0.0113	0.0012	1.7609	1.0895	2.482	1.0947			1062577.0	1217311.0	continuous-30030-both_sexes-irnt	phecode-722-both_sexes	0.2847	0.2115	0.0393	0.0714	0.063	0.1673	0.0456	1.381
EUR	EUR	0.0025	-0.0191	0.0072	0.0017	0.1221	0.0166	1.4219	0.9969	0.0582	0.007	0.0113	0.0015	1.7609	1.1238	2.482	1.1351		Ratio < 0, possibly indicating GC correction	1062577.0	1217311.0	continuous-30030-both_sexes-irnt	phecode-726-both_sexes	0.2847		0.0393		0.0553	0.1421	0.0377	1.468
EUR	EUR	-0.0024	-0.0008	0.0077	0.0017	0.1221	0.0103	1.4219	0.9932	0.0582	0.0066	0.0113	0.0013	1.7609	1.071	2.482	1.0802		Ratio < 0, possibly indicating GC correction	1062577.0	1217311.0	continuous-30030-both_sexes-irnt	phecode-735.2-both_sexes	0.2847		0.0393		-0.0665	0.1767	0.0492	-1.3511
EUR	EUR	-0.0021	0.0055	0.0077	0.0019	0.1221	0.0149	1.4219	1.0058	0.0582	0.0083	0.0113	0.0016	1.7609	1.1113	2.482	1.1302			1062577.0	1217311.0	continuous-30030-both_sexes-irnt	phecode-735.3-both_sexes	0.2847	0.0448	0.0393	0.0638	-0.0486	0.2773	0.0447	-1.0865
EUR	EUR	0.0028	-0.0413	0.0081	0.002	0.1221	0.0243	1.4219	1.024	0.0582	0.0115	0.0113	0.0028	1.7609	1.1843	2.482	1.2414			1062577.0	1217311.0	continuous-30030-both_sexes-irnt	phecode-740-both_sexes	0.2847	0.0992	0.0393	0.0477	0.0518	0.1447	0.0355	1.4587
EUR	EUR	0.0017	-0.0296	0.0085	0.002	0.1221	0.0216	1.4219	1.0266	0.0582	0.0103	0.0113	0.0024	1.7609	1.1619	2.482	1.2105			1062577.0	1217311.0	continuous-30030-both_sexes-irnt	phecode-740.1-both_sexes	0.2847	0.1262	0.0393	0.0487	0.0334	0.3823	0.0382	0.8737
EUR	EUR	0.003	-0.0358	0.007	0.0017	0.1221	0.0158	1.4219	1.0022	0.0582	0.0094	0.0113	0.0022	1.7609	1.1207	2.482	1.1369			1062577.0	1217311.0	continuous-30030-both_sexes-irnt	phecode-740.9-both_sexes	0.2847	0.0164	0.0393	0.0685	0.0681	0.0776	0.0386	1.7651
EUR	EUR	-0.0023	-0.0116	0.0081	0.0016	0.1221	0.0103	1.4219	1.0051	0.0582	0.0087	0.0113	0.0017	1.7609	1.0741	2.482	1.0945			1062577.0	1217311.0	continuous-30030-both_sexes-irnt	phecode-743.1-both_sexes	0.2847	0.054	0.0393	0.0921	-0.0655	0.1604	0.0467	-1.4037
EUR	EUR	-0.0024	-0.0118	0.0081	0.0016	0.1221	0.0102	1.4219	1.0045	0.0582	0.0087	0.0113	0.0017	1.7609	1.0741	2.482	1.0936			1062577.0	1217311.0	continuous-30030-both_sexes-irnt	phecode-743.11-both_sexes	0.2847	0.0483	0.0393	0.0932	-0.0666	0.1544	0.0468	-1.4241
EUR	EUR	0.0034	-0.0164	0.0071	0.0014	0.1221	0.0157	1.4219	1.0187	0.0582	0.0074	0.0113	0.0015	1.7609	1.1428	2.482	1.1525			1062577.0	1217311.0	continuous-30030-both_sexes-irnt	phecode-760-both_sexes	0.2847	0.1226	0.0393	0.0488	0.0782	0.02	0.0336	2.3271
EUR	EUR	0.0038	-0.0098	0.0074	0.0016	0.1221	0.0196	1.4219	1.0135	0.0582	0.008	0.0113	0.0016	1.7609	1.1459	2.482	1.1796			1062577.0	1217311.0	continuous-30030-both_sexes-irnt	phecode-785-both_sexes	0.2847	0.0753	0.0393	0.0447	0.0773	0.0142	0.0315	2.4528
EUR	EUR	0.0004	-0.0169	0.0077	0.0015	0.1221	0.009	1.4219	1.0099	0.0582	0.0074	0.0113	0.0014	1.7609	1.0772	2.482	1.0861			1062577.0	1217311.0	continuous-30030-both_sexes-irnt	phecode-788-both_sexes	0.2847	0.1144	0.0393	0.0859	0.012	0.7874	0.0446	0.2697
EUR	EUR	0.0004	-0.005	0.0079	0.0018	0.1221	0.0156	1.4219	1.0125	0.0582	0.0076	0.0113	0.0017	1.7609	1.1238	2.482	1.147			1062577.0	1217311.0	continuous-30030-both_sexes-irnt	phecode-835-both_sexes	0.2847	0.0847	0.0393	0.052	0.0099	0.8099	0.0412	0.2405
EUR	EUR	0.004	-0.0022	0.0071	0.0016	0.1221	0.0125	1.4219	1.0137	0.0582	0.0075	0.0113	0.0014	1.7609	1.0988	2.482	1.1179			1062577.0	1217311.0	continuous-30030-both_sexes-irnt	phecode-960-both_sexes	0.2847	0.1158	0.0393	0.0632	0.1034	0.0117	0.041	2.521
EUR	EUR	0.0051	-0.0012	0.0074	0.0016	0.1221	0.0115	1.4219	1.0068	0.0582	0.0074	0.0113	0.0014	1.7609	1.0926	2.482	1.1026			1062577.0	1217311.0	continuous-30030-both_sexes-irnt	phecode-960.2-both_sexes	0.2847	0.0659	0.0393	0.0726	0.1362	0.002	0.044	3.0956
EUR	EUR	0.0018	-0.0101	0.007	0.0015	0.1222	0.009	1.422	1.0139	0.0578	0.0067	0.011	0.0012	1.7609	1.0864	2.4826	1.091			1062577.0	1217311.0	continuous-30030-both_sexes-irnt	prescriptions-GABA_agonist|sedative-both_sexes	0.2846	0.153	0.039	0.0732	0.0548	0.2389	0.0466	1.1777
EUR	EUR	0.0018	-0.0063	0.007	0.0015	0.1221	0.0103	1.4221	1.0348	0.0561	0.0071	0.0113	0.0013	1.7609	1.1144	2.4824	1.1226			1062577.0	1217311.0	continuous-30030-both_sexes-irnt	prescriptions-SSRI|selective_serotonin_re-uptake_inhibitor-both_sexes	0.2848	0.2839	0.0379	0.0576	0.0498	0.2464	0.043	1.1592
EUR	EUR	0.0029	0.0065	0.0078	0.0017	0.1221	0.0157	1.4219	1.0571	0.0582	0.0086	0.0113	0.0018	1.7609	1.1619	2.482	1.194			1062577.0	1217311.0	continuous-30030-both_sexes-irnt	prescriptions-albuterol-both_sexes	0.2847	0.2944	0.0393	0.0441	0.0658	0.0884	0.0386	1.704
EUR	EUR	0.0021	-0.0233	0.0076	0.0015	0.1221	0.0067	1.4219	1.0162	0.0582	0.007	0.0113	0.0011	1.7609	1.071	2.482	1.0739			1062577.0	1217311.0	continuous-30030-both_sexes-irnt	prescriptions-alpha1-antagonist|alpha_blocker-both_sexes	0.2847	0.2195	0.0393	0.0942	0.0727	0.1822	0.0545	1.334
EUR	EUR	0.0013	0.0049	0.0082	0.0015	0.1221	0.0058	1.4219	1.063	0.0582	0.0069	0.0113	0.0012	1.7609	1.1113	2.482	1.1123			1062577.0	1217311.0	continuous-30030-both_sexes-irnt	prescriptions-amoxicillin_clavulanic_acid-both_sexes	0.2847	0.5612	0.0393	0.0616	0.0477	0.4047	0.0573	0.8333
EUR	EUR	0.0022	-0.007	0.0071	0.0015	0.1221	0.0088	1.4219	1.0192	0.0582	0.0073	0.0113	0.0012	1.7609	1.0926	2.482	1.0949			1062577.0	1217311.0	continuous-30030-both_sexes-irnt	prescriptions-anticonvulsant|voltage-gated_calcium_channel_inhibitor|neuropathy-both_sexes	0.2847	0.2026	0.0393	0.0774	0.0667	0.1428	0.0455	1.4655
EUR	EUR	0.0038	-0.0109	0.0072	0.0016	0.1221	0.0142	1.4219	1.0868	0.0582	0.0082	0.0113	0.0015	1.7609	1.1973	2.482	1.2079			1062577.0	1217311.0	continuous-30030-both_sexes-irnt	prescriptions-antipyretic-both_sexes	0.2847	0.4174	0.0393	0.0396	0.0912	0.0164	0.038	2.4003
EUR	EUR	0.0023	0.0016	0.0073	0.0015	0.1221	0.008	1.4219	1.0292	0.0582	0.0075	0.0113	0.0013	1.7609	1.0895	2.482	1.0998			1062577.0	1217311.0	continuous-30030-both_sexes-irnt	prescriptions-antispasmodic-both_sexes	0.2847	0.2927	0.0393	0.0754	0.0726	0.1205	0.0468	1.5527
EUR	EUR	0.0022	0.0246	0.0083	0.0021	0.1221	0.0224	1.4219	1.056	0.0582	0.0085	0.0113	0.0019	1.7609	1.207	2.482	1.2493			1062577.0	1217311.0	continuous-30030-both_sexes-irnt	prescriptions-bendroflumethiazide-both_sexes	0.2847	0.2246	0.0393	0.0343	0.0414	0.2964	0.0396	1.0442
EUR	EUR	0.0013	0.0049	0.0082	0.0015	0.1221	0.0058	1.4219	1.063	0.0582	0.0069	0.0113	0.0012	1.7609	1.1113	2.482	1.1123			1062577.0	1217311.0	continuous-30030-both_sexes-irnt	prescriptions-beta-lactam_antibiotic|beta-lactamase_inhibitor|antibiotic-both_sexes	0.2847	0.5612	0.0393	0.0617	0.0477	0.4047	0.0573	0.8333
EUR	EUR	0.0029	0.0065	0.0078	0.0017	0.1221	0.0157	1.4219	1.0571	0.0582	0.0086	0.0113	0.0018	1.7609	1.1619	2.482	1.194			1062577.0	1217311.0	continuous-30030-both_sexes-irnt	prescriptions-beta2-agonist|bronchodilator|asthma-both_sexes	0.2847	0.2944	0.0393	0.0441	0.0658	0.0884	0.0386	1.704
EUR	EUR	0.0076	0.004	0.0082	0.0019	0.1221	0.0189	1.4219	1.0408	0.0582	0.0086	0.0113	0.0015	1.7609	1.1811	2.482	1.2031			1062577.0	1217311.0	continuous-30030-both_sexes-irnt	prescriptions-biguanides|diabetes-both_sexes	0.2847	0.2008	0.0393	0.0425	0.1578	5.8553e-05	0.0393	4.0186
EUR	EUR	0.0026	-0.0094	0.007	0.0016	0.1221	0.0094	1.4219	1.0293	0.0582	0.0071	0.0113	0.0015	1.7609	1.105	2.482	1.1097			1062577.0	1217311.0	continuous-30030-both_sexes-irnt	prescriptions-citalopram-both_sexes	0.2847	0.2668	0.0393	0.0649	0.0755	0.119	0.0484	1.559
EUR	EUR	0.0049	-0.0131	0.0076	0.0015	0.1221	0.0071	1.4219	1.044	0.0582	0.0076	0.0113	0.0014	1.7609	1.0957	2.482	1.1055			1062577.0	1217311.0	continuous-30030-both_sexes-irnt	prescriptions-clarithromycin-both_sexes	0.2847	0.4167	0.0393	0.072	0.1678	0.0019	0.054	3.1071
EUR	EUR	0.0019	0.0058	0.0075	0.0015	0.1221	0.0075	1.4219	1.0446	0.0582	0.0081	0.0113	0.0013	1.7609	1.1082	2.482	1.1088			1062577.0	1217311.0	continuous-30030-both_sexes-irnt	prescriptions-corticosteroid|aminoglycoside_antibiotic|antibiotic-both_sexes	0.2847	0.4097	0.0393	0.0749	0.0617	0.2102	0.0492	1.2529
EUR	EUR	0.0019	0.0058	0.0075	0.0015	0.1221	0.0075	1.4219	1.0446	0.0582	0.0081	0.0113	0.0013	1.7609	1.1082	2.482	1.1088			1062577.0	1217311.0	continuous-30030-both_sexes-irnt	prescriptions-dexamethasone_acetic_acid_neomycin-both_sexes	0.2847	0.4097	0.0393	0.0749	0.0617	0.2102	0.0492	1.2529
EUR	EUR	0.0008	0.004	0.0071	0.0015	0.1221	0.0089	1.4219	1.0466	0.0582	0.007	0.0113	0.0012	1.7609	1.1301	2.482	1.1249			1062577.0	1217311.0	continuous-30030-both_sexes-irnt	prescriptions-diazepam-both_sexes	0.2847	0.3734	0.0393	0.0564	0.0229	0.6138	0.0453	0.5047
EUR	EUR	0.0014	-0.0265	0.0078	0.0016	0.1221	0.008	1.4219	1.0103	0.0582	0.0069	0.0113	0.0012	1.7609	1.0741	2.482	1.0789			1062577.0	1217311.0	continuous-30030-both_sexes-irnt	prescriptions-doxazosin-both_sexes	0.2847	0.1303	0.0393	0.0878	0.0441	0.4	0.0525	0.8417
EUR	EUR	0.0018	-0.0065	0.0071	0.0015	0.1221	0.0103	1.4219	1.0349	0.0582	0.0068	0.0113	0.0013	1.7609	1.1144	2.482	1.123			1062577.0	1217311.0	continuous-30030-both_sexes-irnt	prescriptions-fluoxetine-both_sexes	0.2847	0.2835	0.0393	0.0555	0.0516	0.2373	0.0436	1.1819
EUR	EUR	0.0022	-0.007	0.0071	0.0015	0.1221	0.0088	1.4219	1.0192	0.0582	0.0073	0.0113	0.0012	1.7609	1.0926	2.482	1.0949			1062577.0	1217311.0	continuous-30030-both_sexes-irnt	prescriptions-gabapentin-both_sexes	0.2847	0.2026	0.0393	0.0774	0.0667	0.1428	0.0455	1.4655
EUR	EUR	-2.6052e-05	-0.0014	0.007	0.0014	0.1221	0.0068	1.4219	1.061	0.0582	0.007	0.0113	0.0012	1.7609	1.1175	2.482	1.1183			1062577.0	1217311.0	continuous-30030-both_sexes-irnt	prescriptions-hydrocortisone-both_sexes	0.2847	0.5159	0.0393	0.0593	-0.0009	0.9851	0.0486	-0.0187
EUR	EUR	0.2049	1.5666	0.099	0.021	0.2048	0.2048	1.5667	1.5667	0.0989	0.0989	0.021	0.021	1.8606	1.8606	3.3776	3.3776			1062516.0	1217311.0	continuous-30040-both_sexes-irnt	continuous-30040-both_sexes-irnt	0.2383	0.2383	0.0416	0.0416	1.0001	0.0	8.5643e-05	11677.9402
EUR	EUR	0.1938	1.3377	0.0948	0.0205	0.2022	0.1972	1.5668	1.5196	0.097	0.1008	0.0205	0.0215	1.8606	1.7885	3.3562	3.2596			1062516.0	1217311.0	continuous-30040-both_sexes-irnt	continuous-30050-both_sexes-irnt	0.2406	0.23	0.0412	0.0446	0.9708	0.0	0.0043	226.6202
EUR	EUR	0.024	-0.0582	0.0354	0.0068	0.2048	0.0449	1.5667	1.1126	0.0989	0.0227	0.021	0.0056	1.8606	1.2631	3.3776	1.4867			1062516.0	1217311.0	continuous-30040-both_sexes-irnt	continuous-30060-both_sexes-irnt	0.2383	0.2314	0.0416	0.0467	0.2497	8.6922e-05	0.0636	3.9245
EUR	EUR	-0.0496	-0.2314	0.0492	0.0122	0.2048	0.1745	1.5667	1.3428	0.0989	0.0631	0.021	0.0177	1.8606	1.6562	3.3776	2.8997			1062516.0	1217311.0	continuous-30040-both_sexes-irnt	continuous-30070-both_sexes-irnt	0.2383	0.1804	0.0416	0.0332	-0.2625	3.6876e-07	0.0516	-5.0844
EUR	EUR	-0.0008	-0.1204	0.0241	0.0089	0.2049	0.2415	1.5662	1.6221	0.099	0.0553	0.021	0.0181	1.8606	2.0598	3.3774	3.6773			1062516.0	1217311.0	continuous-30040-both_sexes-irnt	continuous-30080-both_sexes-irnt	0.2382	0.2323	0.0416	0.0206	-0.0035	0.9323	0.0406	-0.085
EUR	EUR	-0.0048	-0.1503	0.0234	0.0086	0.2049	0.1955	1.5662	1.5646	0.0989	0.0485	0.021	0.0138	1.8606	1.9548	3.3774	3.1857			1062516.0	1217311.0	continuous-30040-both_sexes-irnt	continuous-30090-both_sexes-irnt	0.2382	0.2583	0.0416	0.0222	-0.0242	0.5835	0.0441	-0.5482
EUR	EUR	-0.0031	-0.0463	0.0225	0.0066	0.2033	0.2845	1.5708	1.8929	0.0993	0.0919	0.0209	0.0303	1.8606	2.0471	3.3647	4.2787			1062516.0	1217311.0	continuous-30040-both_sexes-irnt	continuous-30100-both_sexes-irnt	0.2414	0.2723	0.042	0.028	-0.0129	0.6392	0.0275	-0.4689
EUR	EUR	-0.0295	-0.1437	0.0195	0.0061	0.2049	0.195	1.5666	1.523	0.0987	0.0771	0.0211	0.0236	1.8606	1.7491	3.3778	3.3362			1062516.0	1217311.0	continuous-30040-both_sexes-irnt	continuous-30110-both_sexes-irnt	0.2383	0.2239	0.0415	0.033	-0.1477	4.0149e-08	0.0269	-5.4902
EUR	EUR	0.0061	-0.0106	0.0163	0.0047	0.2048	0.1708	1.5667	1.3902	0.0989	0.0472	0.021	0.0129	1.8606	1.8931	3.3776	2.8782			1062516.0	1217311.0	continuous-30040-both_sexes-irnt	continuous-30120-both_sexes-irnt	0.2383	0.2078	0.0416	0.0251	0.0325	0.1974	0.0252	1.2889
EUR	EUR	0.0059	0.0038	0.0187	0.0048	0.2047	0.159	1.5667	1.59	0.099	0.0859	0.021	0.0175	1.8606	1.7885	3.3769	2.9209			1062516.0	1217311.0	continuous-30040-both_sexes-irnt	continuous-30130-both_sexes-irnt	0.2384	0.3071	0.0416	0.0447	0.0328	0.215	0.0265	1.2401
EUR	EUR	-0.0155	-0.04	0.016	0.0044	0.2048	0.1503	1.5667	1.2027	0.0989	0.0323	0.0211	0.0093	1.8606	1.7688	3.3775	2.4937			1062516.0	1217311.0	continuous-30040-both_sexes-irnt	continuous-30140-both_sexes-irnt	0.2384	0.1357	0.0416	0.0217	-0.0883	0.0007	0.026	-3.3981
EUR	EUR	-0.0109	-0.0877	0.0173	0.0052	0.205	0.1727	1.5662	1.3746	0.0966	0.0632	0.0208	0.0197	1.8606	1.7767	3.3783	2.9566			1062516.0	1217311.0	continuous-30040-both_sexes-irnt	continuous-30150-both_sexes-irnt	0.2381	0.1915	0.0406	0.0323	-0.0578	0.0413	0.0283	-2.0401
EUR	EUR	0.0166	0.0305	0.017	0.0052	0.2048	0.1378	1.5667	1.324	0.0989	0.0365	0.021	0.0105	1.8606	1.7218	3.3776	2.5076			1062516.0	1217311.0	continuous-30040-both_sexes-irnt	continuous-30180-both_sexes-irnt	0.2383	0.2149	0.0416	0.0242	0.0989	0.002	0.032	3.0902
EUR	EUR	0.0143	0.0427	0.0191	0.0049	0.2048	0.1384	1.5665	1.5488	0.099	0.0908	0.021	0.0168	1.8606	1.6601	3.3775	2.7127			1062516.0	1217311.0	continuous-30040-both_sexes-irnt	continuous-30190-both_sexes-irnt	0.2383	0.3205	0.0416	0.053	0.085	0.0032	0.0288	2.9518
EUR	EUR	-0.0171	-0.0289	0.0169	0.005	0.2048	0.1262	1.5667	1.3026	0.0989	0.037	0.021	0.0095	1.8606	1.6946	3.3776	2.4001			1062516.0	1217311.0	continuous-30040-both_sexes-irnt	continuous-30200-both_sexes-irnt	0.2383	0.2161	0.0416	0.0264	-0.1062	0.001	0.0323	-3.2893
EUR	EUR	-0.0079	-0.0756	0.0175	0.0052	0.2048	0.1767	1.5667	1.3937	0.0989	0.0675	0.021	0.021	1.8606	1.7452	3.3776	3.0203			1062516.0	1217311.0	continuous-30040-both_sexes-irnt	continuous-30210-both_sexes-irnt	0.2383	0.1949	0.0416	0.0334	-0.0414	0.1313	0.0275	-1.5089
EUR	EUR	-0.0045	0.0837	0.0457	0.0077	0.2047	0.1586	1.5667	1.4039	0.0989	0.0756	0.021	0.0163	1.8606	1.8485	3.3767	2.848			1062516.0	1217311.0	continuous-30040-both_sexes-irnt	continuous-30240-both_sexes-irnt	0.2385	0.2185	0.0416	0.0409	-0.0252	0.5644	0.0437	-0.5764
EUR	EUR	-0.0288	-0.0552	0.0433	0.007	0.2046	0.1615	1.567	1.4157	0.0989	0.0737	0.021	0.016	1.8606	1.9013	3.376	2.8868			1062516.0	1217311.0	continuous-30040-both_sexes-irnt	continuous-30250-both_sexes-irnt	0.2386	0.2203	0.0416	0.0391	-0.1583	5.7834e-05	0.0394	-4.0215
EUR	EUR	0.1381	0.8411	0.0714	0.014	0.2044	0.1633	1.557	1.4015	0.0964	0.0762	0.0209	0.0168	1.8606	1.6259	3.3672	2.8281			1062516.0	1217311.0	continuous-30040-both_sexes-irnt	continuous-30260-both_sexes-irnt	0.2353	0.2196	0.0407	0.0417	0.756	1.0702e-238	0.0229	32.9916
EUR	EUR	0.1528	1.0573	0.074	0.0145	0.2042	0.1641	1.5644	1.4606	0.0981	0.0728	0.0209	0.0156	1.8606	1.7648	3.3709	2.8699			1062516.0	1217311.0	continuous-30040-both_sexes-irnt	continuous-30270-both_sexes-irnt	0.2381	0.2463	0.0414	0.0389	0.835	0.0	0.0188	44.3295
EUR	EUR	0.0164	0.0887	0.0299	0.0066	0.2067	0.1124	1.5511	1.2934	0.0953	0.0542	0.0208	0.011	1.8606	1.6145	3.375	2.2793			1062516.0	1217311.0	continuous-30040-both_sexes-irnt	continuous-30280-both_sexes-irnt	0.2321	0.2294	0.0401	0.0423	0.1076	0.0128	0.0432	2.4896
EUR	EUR	0.0055	0.0913	0.0394	0.0077	0.2067	0.171	1.551	1.4409	0.0954	0.0837	0.0208	0.0165	1.8606	1.9218	3.3747	3.0003			1062516.0	1217311.0	continuous-30040-both_sexes-irnt	continuous-30290-both_sexes-irnt	0.232	0.2204	0.0402	0.0419	0.0291	0.475	0.0407	0.7144
EUR	EUR	-0.014	-0.0112	0.0388	0.007	0.2065	0.1721	1.5543	1.4461	0.0961	0.0829	0.0206	0.0164	1.8606	1.9507	3.3764	3.0164			1062516.0	1217311.0	continuous-30040-both_sexes-irnt	continuous-30300-both_sexes-irnt	0.2332	0.2213	0.0404	0.0411	-0.074	0.0499	0.0377	-1.9606
EUR	EUR	-0.0028	-0.0419	0.0088	0.0026	0.2048	0.0625	1.5667	1.069	0.0989	0.0106	0.021	0.0029	1.8606	1.4709	3.3776	1.5845			1062516.0	1217311.0	continuous-30040-both_sexes-irnt	continuous-30510-both_sexes-irnt	0.2383	0.1181	0.0416	0.0181	-0.0251	0.2824	0.0233	-1.075
EUR	EUR	0.0009	-0.0088	0.0081	0.0024	0.2048	0.0433	1.5667	1.023	0.0989	0.0102	0.021	0.0023	1.8606	1.3272	3.3776	1.3848			1062516.0	1217311.0	continuous-30040-both_sexes-irnt	continuous-30520-both_sexes-irnt	0.2383	0.0598	0.0416	0.0265	0.0092	0.7177	0.0253	0.3616
EUR	EUR	-0.007	-0.0423	0.0091	0.0024	0.2048	0.07	1.5667	1.0601	0.0989	0.0106	0.021	0.0031	1.8606	1.5071	3.3776	1.6433			1062516.0	1217311.0	continuous-30040-both_sexes-irnt	continuous-30530-both_sexes-irnt	0.2383	0.0934	0.0416	0.0165	-0.0587	0.0039	0.0204	-2.8834
EUR	EUR	0.0077	0.0427	0.012	0.0037	0.2048	0.2114	1.5667	1.1645	0.0989	0.0239	0.021	0.0091	1.8606	2.1199	3.3776	2.8358			1062516.0	1217311.0	continuous-30040-both_sexes-irnt	continuous-3062-both_sexes-irnt	0.2383	0.0896	0.0416	0.013	0.037	0.038	0.0178	2.075
EUR	EUR	0.0027	0.0084	0.0123	0.0037	0.2048	0.1917	1.5667	1.1329	0.0989	0.0196	0.021	0.0076	1.8606	2.0344	3.3776	2.6456			1062516.0	1217311.0	continuous-30040-both_sexes-irnt	continuous-3063-both_sexes-irnt	0.2383	0.0808	0.0416	0.0119	0.0137	0.4696	0.0189	0.7231
EUR	EUR	-0.0027	-0.01	0.0109	0.0033	0.2048	0.1023	1.5667	1.0876	0.0989	0.0145	0.021	0.005	1.8606	1.6334	3.3776	1.9087			1062516.0	1217311.0	continuous-30040-both_sexes-irnt	continuous-3064-both_sexes-irnt	0.2383	0.0964	0.0416	0.0159	-0.0187	0.4113	0.0228	-0.8215
EUR	EUR	-0.017	-0.0842	0.013	0.0059	0.2048	0.2908	1.5667	1.3256	0.0989	0.0278	0.021	0.0169	1.8606	2.0344	3.3776	2.7324			1062516.0	1217311.0	continuous-30040-both_sexes-irnt	continuous-3143-both_sexes-irnt	0.2383	0.188	0.0416	0.0161	-0.0698	0.0026	0.0232	-3.009
EUR	EUR	-0.0121	-0.0125	0.0157	0.006	0.2048	0.2631	1.5667	1.2548	0.099	0.0458	0.021	0.0274	1.8606	1.7024	3.3776	2.6373			1062516.0	1217311.0	continuous-30040-both_sexes-irnt	continuous-3144-both_sexes-irnt	0.2383	0.1556	0.0416	0.028	-0.052	0.0397	0.0253	-2.0568
EUR	EUR	-0.0102	0.0034	0.0158	0.006	0.2048	0.2912	1.5667	1.3337	0.099	0.0476	0.0209	0.0286	1.8606	1.7806	3.3776	2.8276			1062516.0	1217311.0	continuous-30040-both_sexes-irnt	continuous-3147-both_sexes-irnt	0.2383	0.1826	0.0416	0.026	-0.0419	0.083	0.0242	-1.7337
EUR	EUR	-0.0102	0.0031	0.0157	0.0059	0.2048	0.2873	1.5667	1.3066	0.099	0.0467	0.0209	0.0282	1.8606	1.7491	3.3776	2.7782			1062516.0	1217311.0	continuous-30040-both_sexes-irnt	continuous-3148-both_sexes-irnt	0.2383	0.1724	0.0416	0.0263	-0.0419	0.0822	0.0241	-1.7381
EUR	EUR	0.006	0.0075	0.0087	0.0022	0.2048	0.054	1.5667	1.0394	0.0989	0.0119	0.021	0.0028	1.8606	1.4034	3.3776	1.4946			1062516.0	1217311.0	continuous-30040-both_sexes-irnt	continuous-399-both_sexes-irnt	0.2383	0.0796	0.0416	0.024	0.0573	0.0077	0.0215	2.6634
EUR	EUR	0.0106	0.0197	0.0092	0.0025	0.2048	0.0805	1.5667	1.1051	0.0989	0.0124	0.021	0.0034	1.8606	1.607	3.3776	1.7784			1062516.0	1217311.0	continuous-30040-both_sexes-irnt	continuous-400-both_sexes-irnt	0.2383	0.135	0.0416	0.016	0.0826	1.0194e-05	0.0187	4.413
EUR	EUR	0.0013	-0.0013	0.01	0.0024	0.2048	0.0801	1.5667	1.1064	0.0989	0.0123	0.021	0.003	1.8606	1.6221	3.3776	1.7882			1062516.0	1217311.0	continuous-30040-both_sexes-irnt	continuous-404-both_sexes-irnt	0.2383	0.135	0.0416	0.0156	0.0105	0.572	0.0186	0.5651
EUR	EUR	-0.0118	-0.0486	0.0118	0.0037	0.2048	0.1275	1.5667	1.2137	0.0989	0.0205	0.021	0.0057	1.8606	1.8364	3.3776	2.2819			1062516.0	1217311.0	continuous-30040-both_sexes-irnt	continuous-4079-both_sexes-irnt	0.2383	0.1667	0.0416	0.016	-0.0729	0.0008	0.0218	-3.3382
EUR	EUR	-0.0142	-0.0644	0.011	0.0035	0.2048	0.1349	1.5667	1.2273	0.0989	0.0201	0.021	0.0057	1.8606	1.8728	3.3776	2.3554			1062516.0	1217311.0	continuous-30040-both_sexes-irnt	continuous-4080-both_sexes-irnt	0.2383	0.1677	0.0416	0.0148	-0.0854	3.3994e-05	0.0206	-4.1449
EUR	EUR	-0.0113	-0.0082	0.0126	0.0066	0.2048	0.2706	1.5667	1.1234	0.0989	0.0302	0.021	0.0337	1.8606	1.4387	3.3776	1.8846			1062516.0	1217311.0	continuous-30040-both_sexes-irnt	continuous-4101-both_sexes-irnt	0.2383	0.1395	0.0416	0.0341	-0.0481	0.0803	0.0275	-1.7489
EUR	EUR	-0.0097	0.0035	0.0126	0.0065	0.2048	0.2859	1.5667	1.1486	0.099	0.0281	0.021	0.03	1.8606	1.4709	3.3776	1.9457			1062516.0	1217311.0	continuous-30040-both_sexes-irnt	continuous-4104-both_sexes-irnt	0.2383	0.1571	0.0416	0.0297	-0.0402	0.1288	0.0264	-1.519
EUR	EUR	-0.0098	0.0032	0.0127	0.0065	0.2048	0.2881	1.5667	1.1477	0.099	0.0284	0.021	0.0302	1.8606	1.4709	3.3776	1.951			1062516.0	1217311.0	continuous-30040-both_sexes-irnt	continuous-4105-both_sexes-irnt	0.2383	0.1553	0.0416	0.0298	-0.0404	0.1282	0.0266	-1.5212
EUR	EUR	-0.0097	0.0035	0.0126	0.0065	0.2048	0.2859	1.5667	1.1486	0.099	0.0281	0.021	0.03	1.8606	1.4709	3.3776	1.9457			1062516.0	1217311.0	continuous-30040-both_sexes-irnt	continuous-4106-both_sexes-irnt	0.2383	0.1571	0.0416	0.0297	-0.0402	0.1288	0.0264	-1.519
EUR	EUR	-0.0155	-0.0439	0.0116	0.0059	0.2048	0.2876	1.5667	1.1623	0.0989	0.0154	0.021	0.0162	1.8606	1.6145	3.3776	1.9214			1062516.0	1217311.0	continuous-30040-both_sexes-irnt	continuous-4119-both_sexes-irnt	0.2383	0.1762	0.0416	0.0168	-0.0639	0.0067	0.0236	-2.7106
EUR	EUR	-0.0093	-0.0084	0.0128	0.0066	0.2048	0.2918	1.5667	1.1552	0.099	0.0294	0.021	0.0315	1.8606	1.4781	3.3776	1.9798			1062516.0	1217311.0	continuous-30040-both_sexes-irnt	continuous-4123-both_sexes-irnt	0.2383	0.1584	0.0416	0.03	-0.0381	0.1517	0.0266	-1.4336
EUR	EUR	-0.0001	-0.0004	0.0087	0.0026	0.2048	0.0386	1.5667	1.0187	0.0989	0.0083	0.021	0.0025	1.8606	1.207	3.3776	1.2332			1062516.0	1217311.0	continuous-30040-both_sexes-irnt	continuous-41235-both_sexes	0.2383	0.0802	0.0416	0.0358	-0.0016	0.9558	0.0292	-0.0554
EUR	EUR	-0.0098	-0.0082	0.0127	0.0066	0.2048	0.2881	1.5667	1.1334	0.099	0.0291	0.021	0.0312	1.8606	1.453	3.3776	1.9483			1062516.0	1217311.0	continuous-30040-both_sexes-irnt	continuous-4124-both_sexes-irnt	0.2383	0.1407	0.0416	0.0307	-0.0402	0.1318	0.0267	-1.5069
EUR	EUR	-0.0093	-0.0084	0.0128	0.0066	0.2048	0.2918	1.5667	1.1552	0.099	0.0294	0.021	0.0315	1.8606	1.4781	3.3776	1.9798			1062516.0	1217311.0	continuous-30040-both_sexes-irnt	continuous-4125-both_sexes-irnt	0.2383	0.1584	0.0416	0.03	-0.0381	0.1517	0.0266	-1.4336
EUR	EUR	-0.0098	-0.0205	0.01	0.0043	0.2048	0.1217	1.5667	1.0654	0.0989	0.0163	0.021	0.013	1.8606	1.2664	3.3776	1.4069			1062516.0	1217311.0	continuous-30040-both_sexes-irnt	continuous-4194-both_sexes-irnt	0.2383	0.1607	0.0416	0.0401	-0.0623	0.0211	0.027	-2.306
EUR	EUR	0.0013	0.0208	0.009	0.0035	0.2048	0.0464	1.5667	1.0341	0.0989	0.0081	0.021	0.0049	1.8606	1.1459	3.3776	1.1652			1062516.0	1217311.0	continuous-30040-both_sexes-irnt	continuous-4195-both_sexes-irnt	0.2383	0.2067	0.0416	0.0489	0.0131	0.7175	0.0363	0.3618
EUR	EUR	0.0042	0.0153	0.0076	0.0029	0.2048	0.0215	1.5667	1.037	0.0989	0.0073	0.021	0.0035	1.8606	1.0926	3.3776	1.0955			1062516.0	1217311.0	continuous-30040-both_sexes-irnt	continuous-4241-both_sexes-irnt	0.2383	0.3873	0.0416	0.0769	0.0632	0.151	0.044	1.4358
EUR	EUR	0.0031	0.0234	0.0109	0.0029	0.2048	0.1195	1.5667	1.1217	0.0989	0.0171	0.021	0.0045	1.8606	1.8324	3.3776	2.1466			1062516.0	1217311.0	continuous-30040-both_sexes-irnt	continuous-46-both_sexes-irnt	0.2383	0.1061	0.0416	0.0149	0.0197	0.2901	0.0186	1.058
EUR	EUR	0.0016	0.0166	0.0109	0.0028	0.2048	0.1188	1.5667	1.1293	0.0989	0.0166	0.021	0.0046	1.8606	1.8284	3.3776	2.1441			1062516.0	1217311.0	continuous-30040-both_sexes-irnt	continuous-47-both_sexes-irnt	0.2383	0.113	0.0416	0.0145	0.01	0.5784	0.018	0.5557
EUR	EUR	-0.0219	-0.1436	0.012	0.0037	0.2048	0.2087	1.5667	1.1149	0.0989	0.0206	0.021	0.0066	1.8606	2.2737	3.3776	2.8545			1062516.0	1217311.0	continuous-30040-both_sexes-irnt	continuous-48-both_sexes-irnt	0.2383	0.0619	0.0416	0.0111	-0.1059	8.8963e-10	0.0173	-6.128
EUR	EUR	0.0053	0.0053	0.0072	0.0029	0.2048	0.0331	1.5667	1.0238	0.0989	0.0075	0.021	0.0042	1.8606	1.1144	3.3776	1.1152			1062516.0	1217311.0	continuous-30040-both_sexes-irnt	continuous-4836-both_sexes	0.2383	0.2064	0.0416	0.0648	0.064	0.0749	0.0359	1.7808
EUR	EUR	-0.02	-0.1554	0.0141	0.0043	0.2048	0.2173	1.5667	1.3373	0.0989	0.0258	0.021	0.008	1.8606	2.4421	3.3776	3.1652			1062516.0	1217311.0	continuous-30040-both_sexes-irnt	continuous-49-both_sexes-irnt	0.2383	0.1558	0.0416	0.0119	-0.0946	2.2052e-06	0.02	-4.7336
EUR	EUR	-0.0013	0.0334	0.0196	0.0062	0.2047	0.5246	1.5671	1.9723	0.0989	0.0901	0.021	0.0269	1.8606	3.315	3.3767	6.5728			1062516.0	1217311.0	continuous-30040-both_sexes-irnt	continuous-50-both_sexes-irnt	0.2386	0.1745	0.0416	0.0162	-0.0039	0.8381	0.0191	-0.2043
EUR	EUR	0.0039	0.0014	0.0107	0.0062	0.2048	0.314	1.5667	1.191	0.0989	0.0428	0.021	0.0327	1.8606	1.4281	3.3776	1.7409			1062516.0	1217311.0	continuous-30040-both_sexes-irnt	continuous-5096-both_sexes-irnt	0.2383	0.2578	0.0416	0.0577	0.0153	0.5343	0.0246	0.6214
EUR	EUR	-0.0002	0.006	0.0107	0.0065	0.2048	0.3312	1.5667	1.1742	0.0989	0.0342	0.021	0.0313	1.8606	1.4069	3.3776	1.6758			1062516.0	1217311.0	continuous-30040-both_sexes-irnt	continuous-5097-both_sexes-irnt	0.2383	0.2578	0.0416	0.0507	-0.0008	0.976	0.025	-0.0301
EUR	EUR	0.0049	-7.2025e-05	0.0105	0.0062	0.2042	0.3198	1.5683	1.203	0.099	0.0438	0.021	0.0328	1.8606	1.4494	3.3717	1.7632			1062516.0	1217311.0	continuous-30040-both_sexes-irnt	continuous-5099-both_sexes-irnt	0.2396	0.266	0.0417	0.0574	0.0193	0.4298	0.0244	0.7895
EUR	EUR	-0.0016	-0.0259	0.015	0.0049	0.2048	0.2492	1.5667	1.4723	0.0989	0.0484	0.021	0.015	1.8606	2.3006	3.3776	3.6719			1062516.0	1217311.0	continuous-30040-both_sexes-irnt	continuous-51-both_sexes-irnt	0.2383	0.1768	0.0416	0.0181	-0.0072	0.7384	0.0217	-0.334
EUR	EUR	0.0056	-0.0025	0.0103	0.0058	0.2048	0.3007	1.5667	1.2082	0.0989	0.0432	0.021	0.0314	1.8606	1.4281	3.3776	1.7291			1062516.0	1217311.0	continuous-30040-both_sexes-irnt	continuous-5132-both_sexes-irnt	0.2383	0.2856	0.0416	0.0592	0.0226	0.3368	0.0235	0.9605
EUR	EUR	0.0022	0.0008	0.0103	0.0062	0.2048	0.3219	1.5667	1.18	0.0989	0.0342	0.021	0.0305	1.8606	1.3894	3.3776	1.6656			1062516.0	1217311.0	continuous-30040-both_sexes-irnt	continuous-5134-both_sexes-irnt	0.2383	0.2705	0.0416	0.0513	0.0085	0.7258	0.0243	0.3508
EUR	EUR	0.0062	-0.0028	0.0102	0.0057	0.2048	0.293	1.5667	1.1941	0.0989	0.0416	0.021	0.0305	1.8606	1.4034	3.3776	1.7007			1062516.0	1217311.0	continuous-30040-both_sexes-irnt	continuous-5135-both_sexes-irnt	0.2383	0.277	0.0416	0.0594	0.0252	0.2822	0.0234	1.0753
EUR	EUR	-0.0031	-0.0328	0.0085	0.0021	0.2048	0.0282	1.5667	1.027	0.0989	0.0087	0.021	0.002	1.8606	1.2201	3.3776	1.2619			1062516.0	1217311.0	continuous-30040-both_sexes-irnt	continuous-699-both_sexes-irnt	0.2383	0.1032	0.0416	0.0332	-0.0403	0.1536	0.0282	-1.4268
EUR	EUR	-0.0003	-0.0445	0.0077	0.0017	0.2048	0.0116	1.5667	1.0371	0.0989	0.007	0.021	0.0015	1.8606	1.127	3.3776	1.135			1062516.0	1217311.0	continuous-30040-both_sexes-irnt	continuous-709-both_sexes	0.2383	0.2751	0.0416	0.0521	-0.007	0.845	0.0357	-0.1956
EUR	EUR	0.0012	-0.0316	0.008	0.0018	0.2048	0.03	1.5667	1.0583	0.0989	0.008	0.021	0.0018	1.8606	1.2697	3.3776	1.3061			1062516.0	1217311.0	continuous-30040-both_sexes-irnt	continuous-728-both_sexes	0.2383	0.1906	0.0416	0.0261	0.0152	0.4992	0.0225	0.6757
EUR	EUR	0.0058	0.0306	0.0095	0.0027	0.2048	0.0836	1.5667	1.1621	0.0989	0.0127	0.021	0.004	1.8606	1.6259	3.3776	1.7792			1062516.0	1217311.0	continuous-30040-both_sexes-irnt	continuous-738-both_sexes	0.2383	0.208	0.0416	0.0163	0.0445	0.0272	0.0201	2.2089
EUR	EUR	-0.0102	0.0034	0.0158	0.006	0.2048	0.2912	1.5667	1.3337	0.099	0.0476	0.0209	0.0286	1.8606	1.7806	3.3776	2.8276			1062516.0	1217311.0	continuous-30040-both_sexes-irnt	continuous-78-both_sexes-irnt	0.2383	0.1826	0.0416	0.026	-0.0419	0.083	0.0242	-1.7335
EUR	EUR	0.0007	0.0292	0.0087	0.0023	0.2048	0.04	1.5667	1.0392	0.0989	0.0085	0.021	0.0021	1.8606	1.3135	3.3776	1.3708			1062516.0	1217311.0	continuous-30040-both_sexes-irnt	continuous-864-both_sexes	0.2383	0.1057	0.0416	0.0229	0.008	0.7521	0.0254	0.3159
EUR	EUR	0.0035	0.0433	0.0108	0.0027	0.2048	0.0804	1.5667	1.062	0.0989	0.0108	0.021	0.003	1.8606	1.5771	3.3776	1.7388			1062516.0	1217311.0	continuous-30040-both_sexes-irnt	continuous-924-both_sexes	0.2383	0.0839	0.0416	0.0147	0.0276	0.196	0.0214	1.293
EUR	EUR	0.0003	0.0167	0.0078	0.0017	0.2048	0.0338	1.5667	1.062	0.0989	0.0085	0.021	0.0021	1.8606	1.2966	3.3776	1.3505			1062516.0	1217311.0	continuous-30040-both_sexes-irnt	continuous-943-both_sexes	0.2383	0.1768	0.0416	0.0242	0.0036	0.8638	0.0209	0.1716
EUR	EUR	0.0027	0.0484	0.0162	0.0044	0.2048	0.1372	1.5667	1.443	0.0989	0.0564	0.021	0.0112	1.8606	1.7413	3.3776	2.5136			1062516.0	1217311.0	continuous-30040-both_sexes-irnt	continuous-AG-both_sexes-irnt	0.2383	0.2927	0.0416	0.0373	0.0163	0.5402	0.0265	0.6125
EUR	EUR	-0.0176	-0.0576	0.013	0.0042	0.2048	0.1786	1.5667	1.3121	0.0989	0.0275	0.021	0.0078	1.8606	2.1026	3.3776	2.8149			1062516.0	1217311.0	continuous-30040-both_sexes-irnt	continuous-DBP-both_sexes-auto_medadj_irnt	0.2383	0.172	0.0416	0.0152	-0.0922	7.5482e-06	0.0206	-4.4776
EUR	EUR	-0.0175	-0.0553	0.0131	0.0041	0.2048	0.1764	1.5667	1.3092	0.0989	0.0275	0.021	0.0077	1.8606	2.0855	3.3776	2.7927			1062516.0	1217311.0	continuous-30040-both_sexes-irnt	continuous-DBP-both_sexes-auto_medadj_raw	0.2383	0.1725	0.0416	0.0153	-0.0922	8.3814e-06	0.0207	-4.4552
EUR	EUR	-0.0113	-0.05	0.0121	0.0037	0.2048	0.1285	1.5667	1.2377	0.0989	0.0214	0.021	0.0057	1.8606	1.9013	3.3776	2.3791			1062516.0	1217311.0	continuous-30040-both_sexes-irnt	continuous-DBP-both_sexes-combined_irnt	0.2383	0.1723	0.0416	0.0155	-0.0697	0.0017	0.0222	-3.1383
EUR	EUR	-0.0172	-0.0588	0.0133	0.0042	0.2048	0.179	1.5667	1.3297	0.0989	0.0287	0.021	0.0077	1.8606	2.1633	3.3776	2.9249			1062516.0	1217311.0	continuous-30040-both_sexes-irnt	continuous-DBP-both_sexes-combined_medadj_irnt	0.2383	0.1713	0.0416	0.0149	-0.0898	1.5923e-05	0.0208	-4.3155
EUR	EUR	-0.0171	-0.0564	0.0133	0.0042	0.2048	0.1771	1.5667	1.3255	0.0989	0.0286	0.021	0.0077	1.8606	2.1502	3.3776	2.9026			1062516.0	1217311.0	continuous-30040-both_sexes-irnt	continuous-DBP-both_sexes-combined_medadj_raw	0.2383	0.1711	0.0416	0.015	-0.0897	1.7783e-05	0.0209	-4.2911
EUR	EUR	-0.0112	-0.0479	0.0122	0.0037	0.2048	0.1269	1.5667	1.2341	0.0989	0.0212	0.021	0.0056	1.8606	1.8891	3.3776	2.3607			1062516.0	1217311.0	continuous-30040-both_sexes-irnt	continuous-DBP-both_sexes-combined_raw	0.2383	0.172	0.0416	0.0156	-0.0695	0.0018	0.0223	-3.1197
EUR	EUR	-0.0027	-0.0611	0.0152	0.0046	0.2049	0.1423	1.5664	1.4107	0.0988	0.1011	0.0209	0.0199	1.8606	1.6601	3.3776	2.6356			1062516.0	1217311.0	continuous-30040-both_sexes-irnt	continuous-LDLC-both_sexes-medadj_irnt	0.2382	0.2511	0.0416	0.0618	-0.016	0.5602	0.0275	-0.5825
EUR	EUR	-0.0029	-0.0556	0.0156	0.0046	0.2048	0.1366	1.5665	1.4145	0.0988	0.1172	0.0209	0.0204	1.8606	1.6448	3.3776	2.5948			1062516.0	1217311.0	continuous-30040-both_sexes-irnt	continuous-LDLC-both_sexes-medadj_raw	0.2383	0.2599	0.0416	0.0735	-0.0171	0.5417	0.028	-0.6103
EUR	EUR	-0.0138	-0.0599	0.0115	0.0036	0.2048	0.1255	1.5667	1.2134	0.0989	0.0189	0.021	0.0057	1.8606	1.8204	3.3776	2.2722			1062516.0	1217311.0	continuous-30040-both_sexes-irnt	continuous-MAP-both_sexes-auto_irnt	0.2383	0.1677	0.0416	0.0149	-0.0858	7.2536e-05	0.0216	-3.9678
EUR	EUR	-0.0193	-0.0679	0.0128	0.0041	0.2048	0.1804	1.5667	1.3156	0.0989	0.027	0.021	0.0079	1.8606	2.1026	3.3776	2.8365			1062516.0	1217311.0	continuous-30040-both_sexes-irnt	continuous-MAP-both_sexes-auto_medadj_irnt	0.2383	0.1719	0.0416	0.0147	-0.1006	7.7142e-07	0.0204	-4.9425
EUR	EUR	-0.019	-0.0643	0.0128	0.0041	0.2048	0.177	1.5667	1.3115	0.0989	0.0268	0.021	0.0079	1.8606	2.0769	3.3776	2.8033			1062516.0	1217311.0	continuous-30040-both_sexes-irnt	continuous-MAP-both_sexes-auto_medadj_raw	0.2383	0.1727	0.0416	0.0149	-0.1	1.0518e-06	0.0205	-4.8817
EUR	EUR	-0.0134	-0.0567	0.0115	0.0036	0.2048	0.122	1.5667	1.207	0.0989	0.0186	0.021	0.0055	1.8606	1.8005	3.3776	2.2353			1062516.0	1217311.0	continuous-30040-both_sexes-irnt	continuous-MAP-both_sexes-auto_raw	0.2383	0.1676	0.0416	0.015	-0.0845	0.0001	0.0218	-3.8746
EUR	EUR	-0.0133	-0.0599	0.0119	0.0037	0.2048	0.1255	1.5667	1.2216	0.0989	0.0199	0.021	0.0056	1.8606	1.8687	3.3776	2.3434			1062516.0	1217311.0	continuous-30040-both_sexes-irnt	continuous-MAP-both_sexes-combined_irnt	0.2383	0.165	0.0416	0.0148	-0.0831	0.0002	0.0221	-3.7681
EUR	EUR	-0.0193	-0.0688	0.0133	0.0042	0.2048	0.1861	1.5667	1.365	0.0989	0.0291	0.021	0.0082	1.8606	2.2203	3.3776	3.0251			1062516.0	1217311.0	continuous-30040-both_sexes-irnt	continuous-MAP-both_sexes-combined_medadj_irnt	0.2383	0.1802	0.0416	0.0144	-0.0987	1.6137e-06	0.0206	-4.7966
EUR	EUR	-0.019	-0.0652	0.0133	0.0042	0.2048	0.1827	1.5667	1.3593	0.0989	0.0289	0.021	0.0081	1.8606	2.1939	3.3776	2.9885			1062516.0	1217311.0	continuous-30040-both_sexes-irnt	continuous-MAP-both_sexes-combined_medadj_raw	0.2383	0.1807	0.0416	0.0145	-0.098	2.2131e-06	0.0207	-4.7329
EUR	EUR	-0.013	-0.0567	0.0119	0.0037	0.2048	0.1223	1.5667	1.2158	0.0989	0.0195	0.021	0.0055	1.8606	1.8485	3.3776	2.3077			1062516.0	1217311.0	continuous-30040-both_sexes-irnt	continuous-MAP-both_sexes-combined_raw	0.2383	0.165	0.0416	0.0149	-0.082	0.0002	0.0222	-3.6855
EUR	EUR	-0.0111	-0.0109	0.0105	0.0081	0.2048	0.1821	1.5667	1.0169	0.0989	0.0065	0.021	0.0164	1.8606	1.1364	3.3776	1.1502			1062516.0	1217311.0	continuous-30040-both_sexes-irnt	continuous-MAP-both_sexes-manual_medadj_raw	0.2384	0.1128	0.0416	0.043	-0.0573	0.1745	0.0422	-1.358
EUR	EUR	-0.0044	-0.0112	0.0105	0.0081	0.2048	0.1268	1.5667	1.0159	0.0989	0.0068	0.021	0.0152	1.8606	1.0988	3.3776	1.1095			1062516.0	1217311.0	continuous-30040-both_sexes-irnt	continuous-MAP-both_sexes-manual_raw	0.2384	0.1451	0.0416	0.062	-0.0273	0.5881	0.0503	-0.5416
EUR	EUR	0.0032	-0.0315	0.0102	0.0023	0.2048	0.0785	1.5667	1.0631	0.0989	0.0108	0.021	0.0029	1.8606	1.5733	3.3776	1.7198			1062516.0	1217311.0	continuous-30040-both_sexes-irnt	continuous-MCP-both_sexes-irnt	0.2383	0.0877	0.0416	0.015	0.0256	0.1627	0.0183	1.3959
EUR	EUR	-0.0047	-0.0391	0.0159	0.0044	0.2048	0.1375	1.5667	1.466	0.0989	0.0636	0.021	0.0112	1.8606	1.753	3.3776	2.5475			1062516.0	1217311.0	continuous-30040-both_sexes-irnt	continuous-NAP-both_sexes-irnt	0.2383	0.3011	0.0416	0.0411	-0.0281	0.2802	0.026	-1.0798
EUR	EUR	-0.0102	-0.0472	0.0107	0.0034	0.2048	0.1529	1.5667	1.2321	0.0989	0.0256	0.021	0.0069	1.8606	1.8606	3.3776	2.474			1062516.0	1217311.0	continuous-30040-both_sexes-irnt	continuous-PP-both_sexes-auto_irnt	0.2383	0.1575	0.0416	0.0174	-0.0575	0.0029	0.0193	-2.9758
EUR	EUR	-0.0129	-0.052	0.011	0.0035	0.2048	0.1683	1.5667	1.2564	0.0989	0.027	0.021	0.0072	1.8606	1.9383	3.3776	2.6157			1062516.0	1217311.0	continuous-30040-both_sexes-irnt	continuous-PP-both_sexes-auto_medadj_irnt	0.2383	0.1587	0.0416	0.0167	-0.0695	0.0003	0.0191	-3.6276
EUR	EUR	-0.0095	-0.0464	0.0105	0.0032	0.2048	0.1486	1.5667	1.2254	0.0989	0.0255	0.021	0.0068	1.8606	1.8284	3.3776	2.4332			1062516.0	1217311.0	continuous-30040-both_sexes-irnt	continuous-PP-both_sexes-auto_raw	0.2383	0.1573	0.0416	0.0178	-0.0545	0.0039	0.0189	-2.8872
EUR	EUR	-0.0103	-0.0451	0.0109	0.0034	0.205	0.1516	1.5653	1.2509	0.0971	0.0271	0.0209	0.0069	1.8606	1.8972	3.3778	2.5552			1062516.0	1217311.0	continuous-30040-both_sexes-irnt	continuous-PP-both_sexes-combined_irnt	0.2377	0.1613	0.0408	0.0174	-0.0582	0.0029	0.0195	-2.9833
EUR	EUR	-0.0132	-0.0503	0.0115	0.0035	0.2048	0.1718	1.5667	1.3054	0.0989	0.029	0.021	0.0074	1.8606	2.0302	3.3776	2.7731			1062516.0	1217311.0	continuous-30040-both_sexes-irnt	continuous-PP-both_sexes-combined_medadj_irnt	0.2383	0.1723	0.0416	0.0164	-0.0704	0.0002	0.019	-3.7085
EUR	EUR	-0.0124	-0.0491	0.0113	0.0034	0.2048	0.1661	1.5667	1.2963	0.0989	0.0287	0.021	0.0072	1.8606	1.984	3.3776	2.7182			1062516.0	1217311.0	continuous-30040-both_sexes-irnt	continuous-PP-both_sexes-combined_medadj_raw	0.2383	0.1724	0.0416	0.0167	-0.0675	0.0003	0.0186	-3.6203
EUR	EUR	-0.0096	-0.0436	0.0109	0.0032	0.2048	0.148	1.5667	1.243	0.0989	0.0266	0.021	0.0067	1.8606	1.8647	3.3776	2.5166			1062516.0	1217311.0	continuous-30040-both_sexes-irnt	continuous-PP-both_sexes-combined_raw	0.2383	0.1602	0.0416	0.0175	-0.0553	0.0032	0.0188	-2.9475
EUR	EUR	-0.0054	-0.0075	0.0085	0.0066	0.2048	0.134	1.5667	1.0304	0.0989	0.0076	0.021	0.0168	1.8606	1.1207	3.3776	1.1283			1062516.0	1217311.0	continuous-30040-both_sexes-irnt	continuous-PP-both_sexes-manual_raw	0.2384	0.2372	0.0416	0.0592	-0.0323	0.4191	0.04	-0.808
EUR	EUR	-0.0191	-0.0712	0.0122	0.0039	0.2048	0.1809	1.5667	1.3123	0.0989	0.0267	0.021	0.0076	1.8606	2.094	3.3776	2.821			1062516.0	1217311.0	continuous-30040-both_sexes-irnt	continuous-SBP-both_sexes-auto_medadj_irnt	0.2383	0.1715	0.0416	0.0147	-0.0993	5.6219e-07	0.0198	-5.0038
EUR	EUR	-0.0183	-0.0665	0.012	0.0039	0.2048	0.1744	1.5667	1.3042	0.0989	0.0263	0.021	0.0074	1.8606	2.0556	3.3776	2.759			1062516.0	1217311.0	continuous-30040-both_sexes-irnt	continuous-SBP-both_sexes-auto_medadj_raw	0.2383	0.1729	0.0416	0.0149	-0.097	1.0872e-06	0.0199	-4.8752
EUR	EUR	-0.014	-0.0635	0.0115	0.0036	0.2048	0.1356	1.5667	1.2423	0.0989	0.0212	0.021	0.0057	1.8606	1.93	3.3776	2.4428			1062516.0	1217311.0	continuous-30040-both_sexes-irnt	continuous-SBP-both_sexes-combined_irnt	0.2383	0.1679	0.0416	0.0147	-0.0839	5.8981e-05	0.0209	-4.0169
EUR	EUR	-0.0193	-0.071	0.0128	0.004	0.2048	0.1867	1.5667	1.3621	0.0989	0.029	0.021	0.0078	1.8606	2.2159	3.3776	3.0087			1062516.0	1217311.0	continuous-30040-both_sexes-irnt	continuous-SBP-both_sexes-combined_medadj_irnt	0.2383	0.1803	0.0416	0.0144	-0.0985	8.5051e-07	0.02	-4.9234
EUR	EUR	-0.0185	-0.0661	0.0126	0.004	0.2048	0.18	1.5667	1.352	0.0989	0.0284	0.021	0.0076	1.8606	2.1764	3.3776	2.9396			1062516.0	1217311.0	continuous-30040-both_sexes-irnt	continuous-SBP-both_sexes-combined_medadj_raw	0.2383	0.1815	0.0416	0.0146	-0.0961	1.6772e-06	0.0201	-4.7889
EUR	EUR	-0.0132	-0.0585	0.0114	0.0035	0.2048	0.1298	1.5667	1.2321	0.0989	0.0205	0.021	0.0055	1.8606	1.8891	3.3776	2.3797			1062516.0	1217311.0	continuous-30040-both_sexes-irnt	continuous-SBP-both_sexes-combined_raw	0.2383	0.1682	0.0416	0.0149	-0.0808	0.0001	0.021	-3.8515
EUR	EUR	-0.0117	-0.0104	0.01	0.0079	0.2048	0.1765	1.5667	1.0194	0.0989	0.0068	0.021	0.0167	1.8606	1.1333	3.3776	1.1484			1062516.0	1217311.0	continuous-30040-both_sexes-irnt	continuous-SBP-both_sexes-manual_medadj_raw	0.2384	0.1308	0.0416	0.046	-0.0614	0.1403	0.0416	-1.4746
EUR	EUR	0.0114	0.1046	0.0102	0.003	0.2048	0.1026	1.5667	1.0671	0.0989	0.0125	0.021	0.0039	1.8606	1.6908	3.3776	1.945			1062516.0	1217311.0	continuous-30040-both_sexes-irnt	continuous-Smoking-both_sexes-Ever_Never	0.2383	0.0711	0.0416	0.0133	0.0785	0.0002	0.0212	3.6981
EUR	EUR	-0.0035	0.0528	0.0151	0.0042	0.2048	0.1823	1.5667	1.3366	0.0989	0.055	0.021	0.0144	1.8606	1.9218	3.3776	2.9821			1062516.0	1217311.0	continuous-30040-both_sexes-irnt	continuous-eGFR-both_sexes-irnt	0.2383	0.1698	0.0416	0.0278	-0.0182	0.4037	0.0218	-0.8351
EUR	EUR	0.0068	0.0863	0.0144	0.0043	0.2048	0.2156	1.5667	1.456	0.0988	0.0674	0.0211	0.0169	1.8606	2.1112	3.3777	3.3562			1062516.0	1217311.0	continuous-30040-both_sexes-irnt	continuous-eGFRcreacys-both_sexes-irnt	0.2383	0.1936	0.0416	0.0286	0.0325	0.1174	0.0207	1.5659
EUR	EUR	0.0192	0.0845	0.0119	0.0038	0.2049	0.2155	1.5666	1.212	0.0988	0.044	0.0211	0.0215	1.8606	2.0812	3.3778	3.0164			1062516.0	1217311.0	continuous-30040-both_sexes-irnt	continuous-eGFRcys-both_sexes-irnt	0.2383	0.1051	0.0415	0.0218	0.0915	2.0064e-06	0.0192	4.7528
EUR	EUR	-0.0145	-0.0855	0.0113	0.003	0.2048	0.1564	1.5667	1.1392	0.0989	0.0214	0.021	0.0055	1.8606	2.0133	3.3776	2.4493			1062516.0	1217311.0	continuous-30040-both_sexes-irnt	continuous-whr-both_sexes-irnt	0.2383	0.096	0.0416	0.0148	-0.0811	1.2063e-06	0.0167	-4.8546
EUR	EUR	-0.0121	-0.0509	0.0099	0.0024	0.2048	0.0398	1.5667	1.0591	0.0989	0.0111	0.021	0.0024	1.8606	1.2899	3.3776	1.3995			1062516.0	1217311.0	continuous-30040-both_sexes-irnt	icd10-E11-both_sexes	0.2383	0.148	0.0416	0.0278	-0.134	4.735e-07	0.0266	-5.0368
EUR	EUR	-0.0061	-0.0514	0.0093	0.0023	0.2048	0.0289	1.5667	1.0126	0.0989	0.0084	0.021	0.0019	1.8606	1.2267	3.3776	1.2648			1062516.0	1217311.0	continuous-30040-both_sexes-irnt	icd10-E66-both_sexes	0.2383	0.0475	0.0416	0.0316	-0.0797	0.0069	0.0295	-2.7023
EUR	EUR	-0.0087	-0.0087	0.0097	0.0023	0.2048	0.0329	1.5667	1.0273	0.0989	0.0125	0.021	0.0025	1.8606	1.2398	3.3776	1.3081			1062516.0	1217311.0	continuous-30040-both_sexes-irnt	icd10-E78-both_sexes	0.2383	0.0887	0.0416	0.0405	-0.1063	0.0001	0.0278	-3.8189
EUR	EUR	0.0035	0.0924	0.0085	0.002	0.2048	0.0189	1.5667	1.0086	0.0989	0.0072	0.021	0.0015	1.8606	1.1491	3.3776	1.1729			1062516.0	1217311.0	continuous-30040-both_sexes-irnt	icd10-F17-both_sexes	0.2383	0.0497	0.0416	0.0418	0.0561	0.0789	0.0319	1.7574
EUR	EUR	0.0041	0.0092	0.0085	0.0018	0.2048	0.0161	1.5667	0.9938	0.0989	0.0068	0.021	0.0014	1.8606	1.1175	3.3776	1.1278		Ratio < 0, possibly indicating GC correction	1062516.0	1217311.0	continuous-30040-both_sexes-irnt	icd10-F32-both_sexes	0.2383		0.0416		0.0717	0.02	0.0308	2.326
EUR	EUR	-0.0029	-0.0102	0.0093	0.0021	0.2048	0.0102	1.5667	1.0009	0.0989	0.0071	0.021	0.0013	1.8606	1.0772	3.3776	1.0881			1062516.0	1217311.0	continuous-30040-both_sexes-irnt	icd10-G47-both_sexes	0.2383	0.0101	0.0416	0.0805	-0.0625	0.1802	0.0466	-1.3403
EUR	EUR	-0.0035	-0.0068	0.0093	0.002	0.2048	0.0258	1.5667	1.0247	0.0989	0.008	0.021	0.0019	1.8606	1.2038	3.3776	1.2418			1062516.0	1217311.0	continuous-30040-both_sexes-irnt	icd10-I20-both_sexes	0.2383	0.102	0.0416	0.0332	-0.0487	0.0797	0.0278	-1.7525
EUR	EUR	-0.0036	0.0016	0.0098	0.0021	0.2049	0.0357	1.5666	1.0192	0.0991	0.0102	0.0208	0.0026	1.8606	1.2398	3.3778	1.3242			1062516.0	1217311.0	continuous-30040-both_sexes-irnt	icd10-I25-both_sexes	0.2383	0.0592	0.0417	0.0315	-0.0426	0.0915	0.0252	-1.6877
EUR	EUR	0.0025	0.0127	0.0099	0.0022	0.2048	0.0219	1.5667	1.0334	0.0989	0.0146	0.021	0.0022	1.8606	1.1651	3.3776	1.227			1062516.0	1217311.0	continuous-30040-both_sexes-irnt	icd10-I83-both_sexes	0.2383	0.147	0.0416	0.0645	0.0378	0.2602	0.0335	1.126
EUR	EUR	0.0008	-0.0072	0.0076	0.0018	0.2048	0.0091	1.5667	1.0076	0.0989	0.0086	0.021	0.0017	1.8606	1.0557	3.3776	1.0855			1062516.0	1217311.0	continuous-30040-both_sexes-irnt	icd10-J33-both_sexes	0.2383	0.0888	0.0416	0.101	0.0178	0.6791	0.0429	0.4136
EUR	EUR	0.0032	0.0347	0.0091	0.0023	0.2048	0.018	1.5667	1.0116	0.0989	0.009	0.021	0.002	1.8606	1.1428	3.3776	1.1676			1062516.0	1217311.0	continuous-30040-both_sexes-irnt	icd10-J44-both_sexes	0.2383	0.0692	0.0416	0.0537	0.0532	0.1853	0.0402	1.3245
EUR	EUR	-0.0001	-0.0189	0.0094	0.0021	0.2048	0.0333	1.5667	1.0265	0.0989	0.012	0.021	0.0029	1.8606	1.2168	3.3776	1.3159			1062516.0	1217311.0	continuous-30040-both_sexes-irnt	icd10-J45-both_sexes	0.2383	0.0838	0.0416	0.0378	-0.0016	0.9502	0.0258	-0.0624
EUR	EUR	-0.0031	-0.0176	0.0081	0.0018	0.2048	0.018	1.5667	1.0166	0.0989	0.0078	0.021	0.0015	1.8606	1.1587	3.3776	1.1702			1062516.0	1217311.0	continuous-30040-both_sexes-irnt	icd10-K21-both_sexes	0.2383	0.0977	0.0416	0.0458	-0.0503	0.0822	0.029	-1.7383
EUR	EUR	-0.0021	0.0009	0.0079	0.002	0.2048	0.0099	1.5667	1.0175	0.0989	0.0079	0.021	0.0013	1.8606	1.0895	3.3776	1.1033			1062516.0	1217311.0	continuous-30040-both_sexes-irnt	icd10-K22-both_sexes	0.2383	0.1699	0.0416	0.0763	-0.0477	0.2875	0.0448	-1.0636
EUR	EUR	0.0016	-0.0185	0.0086	0.0018	0.2048	0.0161	1.5667	1.0127	0.0989	0.0072	0.021	0.0015	1.8606	1.1396	3.3776	1.1514			1062516.0	1217311.0	continuous-30040-both_sexes-irnt	icd10-K29-both_sexes	0.2383	0.0836	0.0416	0.0479	0.0277	0.3832	0.0318	0.872
EUR	EUR	0.0032	-0.0022	0.0097	0.0022	0.2052	0.0222	1.5664	1.008	0.0997	0.0086	0.022	0.0025	1.8606	1.1396	3.38	1.1959			1062516.0	1217311.0	continuous-30040-both_sexes-irnt	icd10-K40-both_sexes	0.238	0.0411	0.0419	0.0436	0.0467	0.1459	0.0321	1.4542
EUR	EUR	-0.0053	-0.0191	0.0083	0.0022	0.2048	0.0255	1.5667	1.0258	0.0989	0.0083	0.021	0.0016	1.8606	1.2103	3.3776	1.2424			1062516.0	1217311.0	continuous-30040-both_sexes-irnt	icd10-K44-both_sexes	0.2383	0.1063	0.0416	0.0342	-0.0727	0.0169	0.0304	-2.3892
EUR	EUR	0.0039	-0.0124	0.0077	0.0018	0.2048	0.0086	1.5667	1.0022	0.0989	0.0063	0.021	0.0013	1.8606	1.0679	3.3776	1.0756			1062516.0	1217311.0	continuous-30040-both_sexes-irnt	icd10-K52-both_sexes	0.2383	0.0287	0.0416	0.0838	0.0932	0.0297	0.0429	2.1737
EUR	EUR	0.0022	-0.0228	0.0091	0.002	0.2048	0.0372	1.5667	1.0163	0.0989	0.0116	0.021	0.0023	1.8606	1.2464	3.3776	1.3373			1062516.0	1217311.0	continuous-30040-both_sexes-irnt	icd10-K57-both_sexes	0.2383	0.0482	0.0416	0.0345	0.0251	0.2653	0.0225	1.1139
EUR	EUR	-0.0042	-0.0303	0.0084	0.0022	0.2048	0.0172	1.5675	1.0211	0.0976	0.0096	0.0209	0.0019	1.8606	1.1333	3.3785	1.1691			1062516.0	1217311.0	continuous-30040-both_sexes-irnt	icd10-K80-both_sexes	0.2386	0.1247	0.041	0.0571	-0.0715	0.0594	0.0379	-1.885
EUR	EUR	0.0049	0.0033	0.0093	0.0023	0.2048	0.0207	1.5667	1.0213	0.0989	0.0094	0.021	0.002	1.8606	1.1587	3.3776	1.2025			1062516.0	1217311.0	continuous-30040-both_sexes-irnt	icd10-M16-both_sexes	0.2383	0.1051	0.0416	0.0462	0.0746	0.0398	0.0363	2.0561
EUR	EUR	-0.0011	-0.0146	0.0091	0.0023	0.2049	0.0285	1.567	1.0249	0.0989	0.0085	0.0207	0.0019	1.8606	1.2234	3.3784	1.2709			1062516.0	1217311.0	continuous-30040-both_sexes-irnt	icd10-M17-both_sexes	0.2384	0.0921	0.0416	0.0312	-0.0143	0.6346	0.03	-0.4752
EUR	EUR	0.003	-9.8868e-05	0.0074	0.0019	0.2048	0.0087	1.5667	1.0119	0.0989	0.0068	0.021	0.0012	1.8606	1.0802	3.3776	1.086			1062516.0	1217311.0	continuous-30040-both_sexes-irnt	icd10-M51-both_sexes	0.2383	0.1386	0.0416	0.0794	0.0713	0.1068	0.0442	1.6128
EUR	EUR	-0.0007	-0.0056	0.008	0.0019	0.2048	0.0132	1.5667	0.9982	0.0989	0.0078	0.021	0.0014	1.8606	1.1082	3.3776	1.112		Ratio < 0, possibly indicating GC correction	1062516.0	1217311.0	continuous-30040-both_sexes-irnt	icd10-M75-both_sexes	0.2383		0.0416		-0.0134	0.7164	0.037	-0.3632
EUR	EUR	-0.0006	-0.0052	0.0085	0.0019	0.2048	0.0121	1.5667	1.0048	0.0989	0.0072	0.021	0.0013	1.8606	1.0988	3.3776	1.1066			1062516.0	1217311.0	continuous-30040-both_sexes-irnt	icd10-N20-both_sexes	0.2383	0.0453	0.0416	0.068	-0.013	0.7339	0.0381	-0.34
EUR	EUR	-0.0032	-0.0113	0.008	0.0018	0.2048	0.0141	1.5667	1.018	0.0989	0.0078	0.021	0.0014	1.8606	1.1113	3.3776	1.1389			1062516.0	1217311.0	continuous-30040-both_sexes-irnt	icd10-N81-both_sexes	0.2383	0.1297	0.0416	0.0559	-0.0591	0.0869	0.0345	-1.7118
EUR	EUR	-0.0043	-0.0085	0.0089	0.0018	0.2048	0.022	1.5667	1.0141	0.0989	0.0071	0.021	0.0015	1.8606	1.1843	3.3776	1.2029			1062516.0	1217311.0	continuous-30040-both_sexes-irnt	icd10-R07-both_sexes	0.2383	0.0695	0.0416	0.0349	-0.0644	0.0182	0.0273	-2.3621
EUR	EUR	0.001	-0.0105	0.0078	0.0017	0.2049	0.0164	1.5665	1.0179	0.099	0.0078	0.021	0.0015	1.8606	1.1364	3.3765	1.157			1062516.0	1217311.0	continuous-30040-both_sexes-irnt	icd10-R10-both_sexes	0.2384	0.114	0.0416	0.0494	0.0179	0.5359	0.029	0.6191
EUR	EUR	0.0029	-0.0131	0.0076	0.0018	0.2048	0.0053	1.5667	1.0086	0.0989	0.0067	0.021	0.0012	1.8606	1.0466	3.3776	1.054			1062516.0	1217311.0	continuous-30040-both_sexes-irnt	icd10-R19-both_sexes	0.2383	0.1595	0.0416	0.1234	0.0895	0.1022	0.0548	1.6345
EUR	EUR	0.0054	0.0698	0.0085	0.0018	0.2048	0.0132	1.5667	1.0239	0.0989	0.0067	0.021	0.0014	1.8606	1.127	3.3776	1.1362			1062516.0	1217311.0	continuous-30040-both_sexes-irnt	icd10-Z72-both_sexes	0.2383	0.1751	0.0416	0.0489	0.1041	0.0023	0.0342	3.0481
EUR	EUR	-0.0038	-0.0042	0.0074	0.0018	0.2048	0.0108	1.5667	1.0284	0.0989	0.0082	0.021	0.0016	1.8606	1.0895	3.3776	1.1197			1062516.0	1217311.0	continuous-30040-both_sexes-irnt	icd10-Z82-both_sexes	0.2383	0.2374	0.0416	0.0682	-0.0808	0.0315	0.0376	-2.1502
EUR	EUR	0.0006	0.0081	0.0087	0.0019	0.2048	0.0242	1.5667	1.0121	0.0989	0.0082	0.021	0.0018	1.8606	1.194	3.3776	1.2204			1062516.0	1217311.0	continuous-30040-both_sexes-irnt	icd10-Z86-both_sexes	0.2383	0.055	0.0416	0.0373	0.0086	0.7453	0.0266	0.3248
EUR	EUR	-0.0033	0.0117	0.0083	0.0019	0.2048	0.0154	1.5667	1.0184	0.0989	0.0082	0.021	0.0015	1.8606	1.1364	3.3776	1.1518			1062516.0	1217311.0	continuous-30040-both_sexes-irnt	icd10-Z88-both_sexes	0.2383	0.121	0.0416	0.0539	-0.059	0.0808	0.0338	-1.7462
EUR	EUR	-0.0032	0.0059	0.0089	0.0019	0.2048	0.0181	1.5667	1.0101	0.0989	0.0082	0.021	0.0018	1.8606	1.1301	3.3776	1.1632			1062516.0	1217311.0	continuous-30040-both_sexes-irnt	icd10-Z95-both_sexes	0.2383	0.062	0.0416	0.05	-0.0521	0.0939	0.0311	-1.6753
EUR	EUR	-0.0118	-0.0493	0.01	0.0024	0.2048	0.0381	1.5667	1.0703	0.0989	0.0114	0.021	0.0024	1.8606	1.2899	3.3776	1.3965			1062516.0	1217311.0	continuous-30040-both_sexes-irnt	phecode-250-both_sexes	0.2383	0.1772	0.0416	0.0288	-0.1334	1.0934e-06	0.0274	-4.874
EUR	EUR	-0.012	-0.0515	0.0099	0.0025	0.2049	0.0402	1.5673	1.0636	0.0987	0.011	0.0214	0.0024	1.8606	1.2966	3.3791	1.4065			1062516.0	1217311.0	continuous-30040-both_sexes-irnt	phecode-250.2-both_sexes	0.2385	0.1565	0.0415	0.0272	-0.1317	6.7941e-07	0.0265	-4.9672
EUR	EUR	-0.0089	-0.0079	0.0097	0.0023	0.2048	0.0328	1.5667	1.0285	0.0989	0.0125	0.021	0.0025	1.8606	1.2398	3.3776	1.3086			1062516.0	1217311.0	continuous-30040-both_sexes-irnt	phecode-272-both_sexes	0.2383	0.0925	0.0416	0.0404	-0.1086	9.1043e-05	0.0278	-3.9133
EUR	EUR	-0.0089	-0.0078	0.0096	0.0023	0.2048	0.0333	1.5667	1.0361	0.0989	0.0126	0.021	0.0026	1.8606	1.2498	3.3776	1.3201			1062516.0	1217311.0	continuous-30040-both_sexes-irnt	phecode-272.1-both_sexes	0.2383	0.1129	0.0416	0.0393	-0.1081	9.6107e-05	0.0277	-3.9002
EUR	EUR	-0.0087	-0.0105	0.0098	0.0023	0.2048	0.0311	1.5667	1.0273	0.0989	0.0128	0.021	0.0025	1.8606	1.2267	3.3776	1.2918			1062516.0	1217311.0	continuous-30040-both_sexes-irnt	phecode-272.11-both_sexes	0.2383	0.0936	0.0416	0.0437	-0.1086	0.0002	0.029	-3.7485
EUR	EUR	-0.0062	-0.0505	0.0093	0.0023	0.2048	0.0294	1.5667	1.0112	0.0989	0.0084	0.021	0.0019	1.8606	1.2299	3.3776	1.2672			1062516.0	1217311.0	continuous-30040-both_sexes-irnt	phecode-278-both_sexes	0.2383	0.0421	0.0416	0.0313	-0.0796	0.0062	0.0291	-2.7378
EUR	EUR	-0.0062	-0.0514	0.0093	0.0023	0.2048	0.0291	1.5667	1.017	0.0989	0.0084	0.021	0.0019	1.8606	1.2332	3.3776	1.2709			1062516.0	1217311.0	continuous-30040-both_sexes-irnt	phecode-278.1-both_sexes	0.2383	0.0628	0.0416	0.031	-0.0797	0.0069	0.0295	-2.7033
EUR	EUR	0.0018	-0.0005	0.009	0.002	0.2048	0.0106	1.5667	1.0132	0.0989	0.0073	0.021	0.0014	1.8606	1.1019	3.3776	1.0965			1062516.0	1217311.0	continuous-30040-both_sexes-irnt	phecode-300-both_sexes	0.2383	0.1371	0.0416	0.0753	0.0395	0.3503	0.0423	0.934
EUR	EUR	0.0023	-0.0035	0.009	0.002	0.2048	0.0099	1.5667	1.0102	0.0989	0.0072	0.021	0.0014	1.8606	1.0926	3.3776	1.0876			1062516.0	1217311.0	continuous-30040-both_sexes-irnt	phecode-300.1-both_sexes	0.2383	0.1166	0.0416	0.0819	0.0504	0.2522	0.044	1.145
EUR	EUR	0.0012	0.0134	0.0084	0.002	0.2048	0.0232	1.5667	1.0131	0.0989	0.0077	0.021	0.0017	1.8606	1.1811	3.3776	1.2085			1062516.0	1217311.0	continuous-30040-both_sexes-irnt	phecode-306-both_sexes	0.2383	0.0627	0.0416	0.0371	0.0173	0.5534	0.0292	0.5926
EUR	EUR	0.009	0.0747	0.0076	0.0018	0.2048	0.0134	1.5667	0.9966	0.0989	0.007	0.021	0.0013	1.8606	1.0926	3.3776	1.107		Ratio < 0, possibly indicating GC correction	1062516.0	1217311.0	continuous-30040-both_sexes-irnt	phecode-317-both_sexes	0.2383		0.0416		0.1712	1.0853e-07	0.0322	5.3118
EUR	EUR	0.0038	0.0948	0.0085	0.002	0.2048	0.0206	1.5667	1.0127	0.0989	0.0072	0.021	0.0016	1.8606	1.1619	3.3776	1.1857			1062516.0	1217311.0	continuous-30040-both_sexes-irnt	phecode-318-both_sexes	0.2383	0.0684	0.0416	0.039	0.0586	0.058	0.0309	1.8957
EUR	EUR	-0.0028	-0.0099	0.0095	0.0022	0.2048	0.0103	1.5667	0.9999	0.0989	0.007	0.021	0.0014	1.8606	1.0741	3.3776	1.088		Ratio < 0, possibly indicating GC correction	1062516.0	1217311.0	continuous-30040-both_sexes-irnt	phecode-327-both_sexes	0.2383		0.0416		-0.062	0.1866	0.047	-1.3206
EUR	EUR	-0.0032	-0.013	0.0097	0.0022	0.2048	0.0108	1.5667	0.9999	0.0989	0.0078	0.021	0.0014	1.8606	1.0864	3.3776	1.0926		Ratio < 0, possibly indicating GC correction	1062516.0	1217311.0	continuous-30040-both_sexes-irnt	phecode-327.3-both_sexes	0.2383		0.0416		-0.0678	0.1529	0.0474	-1.4293
EUR	EUR	-0.0126	-0.0374	0.0106	0.0028	0.2048	0.0766	1.5667	1.0962	0.0989	0.0163	0.021	0.0038	1.8606	1.5217	3.3776	1.7738			1062516.0	1217311.0	continuous-30040-both_sexes-irnt	phecode-401-both_sexes	0.2383	0.1243	0.0416	0.0211	-0.1005	2.7971e-06	0.0214	-4.6852
EUR	EUR	-0.0126	-0.0374	0.0106	0.0028	0.2048	0.0765	1.5667	1.0938	0.0989	0.0163	0.021	0.0038	1.8606	1.5181	3.3776	1.7708			1062516.0	1217311.0	continuous-30040-both_sexes-irnt	phecode-401.1-both_sexes	0.2383	0.1218	0.0416	0.0211	-0.1004	2.9037e-06	0.0215	-4.6775
EUR	EUR	-0.0047	0.0007	0.0099	0.0021	0.2048	0.036	1.5667	1.03	0.0989	0.0098	0.021	0.0024	1.8606	1.2464	3.3776	1.3343			1062516.0	1217311.0	continuous-30040-both_sexes-irnt	phecode-411-both_sexes	0.2383	0.0896	0.0416	0.0294	-0.055	0.0284	0.0251	-2.1924
EUR	EUR	-0.003	0.0078	0.009	0.0021	0.2045	0.012	1.5674	1.0016	0.0991	0.008	0.021	0.0015	1.8606	1.0802	3.3749	1.0966			1062516.0	1217311.0	continuous-30040-both_sexes-irnt	phecode-411.1-both_sexes	0.2389	0.0169	0.0417	0.0824	-0.0613	0.156	0.0432	-1.4188
EUR	EUR	-0.0018	0.0038	0.0088	0.0021	0.2048	0.026	1.5667	1.0068	0.0989	0.0086	0.021	0.0021	1.8606	1.1651	3.3776	1.2156			1062516.0	1217311.0	continuous-30040-both_sexes-irnt	phecode-411.2-both_sexes	0.2383	0.0315	0.0416	0.0397	-0.0242	0.4085	0.0293	-0.8266
EUR	EUR	-0.0037	-0.0067	0.0095	0.0021	0.2048	0.0297	1.5667	1.0278	0.0989	0.0083	0.021	0.0021	1.8606	1.2201	3.3776	1.2676			1062516.0	1217311.0	continuous-30040-both_sexes-irnt	phecode-411.3-both_sexes	0.2383	0.1037	0.0416	0.031	-0.0479	0.0752	0.0269	-1.7789
EUR	EUR	-0.0038	-0.0022	0.0092	0.0021	0.2048	0.0345	1.5667	1.0309	0.0989	0.0102	0.021	0.0028	1.8606	1.2201	3.3776	1.3147			1062516.0	1217311.0	continuous-30040-both_sexes-irnt	phecode-411.4-both_sexes	0.2383	0.0983	0.0416	0.0324	-0.0447	0.0769	0.0253	-1.7689
EUR	EUR	-0.0037	0.001	0.0098	0.0021	0.2048	0.037	1.5667	1.021	0.0989	0.0102	0.021	0.0026	1.8606	1.2431	3.3776	1.3307			1062516.0	1217311.0	continuous-30040-both_sexes-irnt	phecode-411.8-both_sexes	0.2383	0.0635	0.0416	0.031	-0.0427	0.0873	0.025	-1.71
EUR	EUR	-0.0045	-0.0067	0.0089	0.0018	0.2048	0.0216	1.5667	1.0189	0.0989	0.0072	0.021	0.0015	1.8606	1.1843	3.3776	1.202			1062516.0	1217311.0	continuous-30040-both_sexes-irnt	phecode-418-both_sexes	0.2383	0.0934	0.0416	0.0356	-0.0678	0.014	0.0276	-2.4583
EUR	EUR	0.0029	0.0142	0.0098	0.0023	0.2048	0.0254	1.5667	1.0305	0.0989	0.0146	0.021	0.0023	1.8606	1.1715	3.3776	1.2386			1062516.0	1217311.0	continuous-30040-both_sexes-irnt	phecode-454-both_sexes	0.2383	0.1278	0.0416	0.0612	0.0397	0.2178	0.0322	1.2323
EUR	EUR	0.0028	0.0131	0.0099	0.0024	0.2048	0.0256	1.5667	1.0383	0.0989	0.0154	0.021	0.0025	1.8606	1.1779	3.3776	1.2476			1062516.0	1217311.0	continuous-30040-both_sexes-irnt	phecode-454.1-both_sexes	0.2383	0.1548	0.0416	0.0624	0.0391	0.2272	0.0324	1.2077
EUR	EUR	0.0002	0.0127	0.008	0.0019	0.2048	0.0104	1.5667	1.0151	0.0989	0.007	0.021	0.0014	1.8606	1.0957	3.3776	1.103			1062516.0	1217311.0	continuous-30040-both_sexes-irnt	phecode-459-both_sexes	0.2383	0.1462	0.0416	0.0681	0.0044	0.9133	0.0404	0.1089
EUR	EUR	0.0004	-0.0049	0.0078	0.0019	0.2048	0.0101	1.5667	1.007	0.0989	0.0089	0.021	0.0019	1.8606	1.0588	3.3776	1.09			1062516.0	1217311.0	continuous-30040-both_sexes-irnt	phecode-471-both_sexes	0.2383	0.0776	0.0416	0.0994	0.0083	0.8439	0.0421	0.1969
EUR	EUR	8.9613e-05	-0.0168	0.0095	0.0022	0.2048	0.0357	1.5667	1.0378	0.0989	0.0123	0.021	0.0031	1.8606	1.2365	3.3776	1.3408			1062516.0	1217311.0	continuous-30040-both_sexes-irnt	phecode-495-both_sexes	0.2383	0.1108	0.0416	0.036	0.001	0.9674	0.0256	0.0409
EUR	EUR	0.003	0.0329	0.009	0.0024	0.2048	0.0206	1.5667	1.0108	0.0989	0.0089	0.021	0.0022	1.8606	1.1491	3.3776	1.1776			1062516.0	1217311.0	continuous-30040-both_sexes-irnt	phecode-496.2-both_sexes	0.2383	0.0607	0.0416	0.05	0.0464	0.2267	0.0384	1.2089
EUR	EUR	0.0032	0.0343	0.0091	0.0024	0.2048	0.0206	1.5667	1.0116	0.0989	0.009	0.021	0.0022	1.8606	1.1491	3.3776	1.1783			1062516.0	1217311.0	continuous-30040-both_sexes-irnt	phecode-496.21-both_sexes	0.2383	0.0653	0.0416	0.0507	0.0498	0.2007	0.0389	1.2795
EUR	EUR	-0.0031	-0.0129	0.0083	0.0018	0.2048	0.0248	1.5667	1.0411	0.0989	0.0082	0.021	0.0016	1.8606	1.2234	3.3776	1.2486			1062516.0	1217311.0	continuous-30040-both_sexes-irnt	phecode-530-both_sexes	0.2383	0.1652	0.0416	0.0331	-0.0436	0.0923	0.0259	-1.6836
EUR	EUR	-0.0039	-0.0151	0.0083	0.0018	0.2048	0.0251	1.5667	1.0307	0.0989	0.0079	0.021	0.0016	1.8606	1.2103	3.3776	1.2392			1062516.0	1217311.0	continuous-30040-both_sexes-irnt	phecode-530.1-both_sexes	0.2383	0.1285	0.0416	0.0332	-0.0548	0.0345	0.0259	-2.1142
EUR	EUR	-0.0033	-0.0174	0.0081	0.0018	0.2048	0.0204	1.5667	1.0179	0.0989	0.0079	0.021	0.0016	1.8606	1.1683	3.3776	1.1839			1062516.0	1217311.0	continuous-30040-both_sexes-irnt	phecode-530.11-both_sexes	0.2383	0.0971	0.0416	0.0429	-0.0505	0.0716	0.028	-1.8019
EUR	EUR	0.0015	-0.0184	0.0087	0.0018	0.2048	0.0168	1.5667	1.009	0.0989	0.0073	0.021	0.0015	1.8606	1.1396	3.3776	1.1524			1062516.0	1217311.0	continuous-30040-both_sexes-irnt	phecode-535-both_sexes	0.2383	0.0592	0.0416	0.0479	0.0253	0.4164	0.0312	0.8127
EUR	EUR	-0.0019	-0.0197	0.0092	0.0022	0.2048	0.0258	1.5667	1.0346	0.0989	0.0088	0.021	0.0021	1.8606	1.2038	3.3776	1.252			1062516.0	1217311.0	continuous-30040-both_sexes-irnt	phecode-550-both_sexes	0.2383	0.1372	0.0416	0.0348	-0.0265	0.3837	0.0305	-0.8711
EUR	EUR	-0.0051	-0.0204	0.0085	0.0023	0.2048	0.0279	1.5667	1.0311	0.0989	0.0084	0.021	0.0018	1.8606	1.2201	3.3776	1.2549			1062516.0	1217311.0	continuous-30040-both_sexes-irnt	phecode-550.2-both_sexes	0.2383	0.1222	0.0416	0.0329	-0.067	0.0274	0.0304	-2.206
EUR	EUR	-0.0015	-0.0067	0.0081	0.0021	0.2048	0.0101	1.5667	1.0079	0.0989	0.0074	0.021	0.0018	1.8606	1.0679	3.3776	1.083			1062516.0	1217311.0	continuous-30040-both_sexes-irnt	phecode-550.4-both_sexes	0.2383	0.0951	0.0416	0.0895	-0.0326	0.4705	0.0452	-0.7217
EUR	EUR	0.0036	-0.0118	0.0077	0.0019	0.2048	0.0129	1.5667	1.0042	0.0989	0.0067	0.021	0.0017	1.8606	1.0864	3.3776	1.095			1062516.0	1217311.0	continuous-30040-both_sexes-irnt	phecode-558-both_sexes	0.2383	0.0439	0.0416	0.071	0.0704	0.0651	0.0382	1.8444
EUR	EUR	0.0027	-0.0232	0.0093	0.0022	0.2048	0.0437	1.5667	1.0188	0.0989	0.0115	0.021	0.0026	1.8606	1.2597	3.3776	1.3467			1062516.0	1217311.0	continuous-30040-both_sexes-irnt	phecode-562-both_sexes	0.2383	0.0543	0.0416	0.0331	0.0285	0.2121	0.0228	1.2477
EUR	EUR	0.0027	-0.0236	0.0093	0.0022	0.2048	0.0437	1.5667	1.0199	0.0989	0.0115	0.021	0.0026	1.8606	1.2631	3.3776	1.3478			1062516.0	1217311.0	continuous-30040-both_sexes-irnt	phecode-562.1-both_sexes	0.2383	0.0573	0.0416	0.0331	0.0287	0.2101	0.0229	1.2533
EUR	EUR	0.0038	-0.0117	0.0086	0.002	0.2048	0.0178	1.5667	1.0108	0.0989	0.0073	0.021	0.0016	1.8606	1.1364	3.3776	1.1452			1062516.0	1217311.0	continuous-30040-both_sexes-irnt	phecode-564-both_sexes	0.2383	0.0742	0.0416	0.0504	0.0625	0.0574	0.0329	1.9
EUR	EUR	-0.0045	-0.0303	0.0085	0.0023	0.2048	0.0191	1.5667	1.0222	0.0989	0.0099	0.021	0.002	1.8606	1.1364	3.3776	1.1862			1062516.0	1217311.0	continuous-30040-both_sexes-irnt	phecode-574-both_sexes	0.2383	0.1194	0.0416	0.0532	-0.072	0.0505	0.0368	-1.9561
EUR	EUR	-0.0042	-0.0306	0.0084	0.0022	0.2048	0.0175	1.5667	1.0199	0.0989	0.0099	0.021	0.0019	1.8606	1.1301	3.3776	1.1686			1062516.0	1217311.0	continuous-30040-both_sexes-irnt	phecode-574.1-both_sexes	0.2383	0.1182	0.0416	0.0587	-0.0695	0.0587	0.0368	-1.8903
EUR	EUR	-0.0002	-0.008	0.0084	0.002	0.2048	0.0094	1.5667	1.0009	0.0989	0.0074	0.021	0.0013	1.8606	1.0741	3.3776	1.0796			1062516.0	1217311.0	continuous-30040-both_sexes-irnt	phecode-594.1-both_sexes	0.2383	0.0115	0.0416	0.093	-0.005	0.9128	0.0454	-0.1095
EUR	EUR	-0.004	0.0254	0.0091	0.0023	0.2048	0.0087	1.5667	1.0034	0.0989	0.0075	0.021	0.0015	1.8606	1.0649	3.3776	1.0703			1062516.0	1217311.0	continuous-30040-both_sexes-irnt	phecode-714.1-both_sexes	0.2383	0.048	0.0416	0.1063	-0.095	0.0723	0.0528	-1.7972
EUR	EUR	-0.0006	-0.0161	0.0093	0.0023	0.2048	0.0357	1.5667	1.0322	0.0989	0.0084	0.021	0.0019	1.8606	1.2831	3.3776	1.3337			1062516.0	1217311.0	continuous-30040-both_sexes-irnt	phecode-716-both_sexes	0.2383	0.0965	0.0416	0.0251	-0.0069	0.8017	0.0274	-0.2511
EUR	EUR	0.0002	-0.0218	0.0089	0.0024	0.2048	0.0261	1.5667	1.0214	0.0989	0.0083	0.021	0.0018	1.8606	1.1973	3.3776	1.2312			1062516.0	1217311.0	continuous-30040-both_sexes-irnt	phecode-716.2-both_sexes	0.2383	0.0925	0.0416	0.0357	0.0029	0.9276	0.0324	0.0909
EUR	EUR	-0.0009	-0.0149	0.0093	0.0023	0.2048	0.0357	1.5667	1.032	0.0989	0.0083	0.021	0.0019	1.8606	1.2831	3.3776	1.3342			1062516.0	1217311.0	continuous-30040-both_sexes-irnt	phecode-716.9-both_sexes	0.2383	0.0958	0.0416	0.0249	-0.0103	0.7053	0.0273	-0.3782
EUR	EUR	0.0028	0.0068	0.0072	0.0018	0.2048	0.0105	1.5667	1.0008	0.0989	0.0069	0.021	0.0014	1.8606	1.0802	3.3776	1.0882			1062516.0	1217311.0	continuous-30040-both_sexes-irnt	phecode-720-both_sexes	0.2383	0.0088	0.0416	0.0778	0.0607	0.1202	0.039	1.5541
EUR	EUR	0.0033	-0.0003	0.0076	0.0019	0.2048	0.0089	1.5667	1.02	0.0989	0.0068	0.021	0.0012	1.8606	1.0895	3.3776	1.0947			1062516.0	1217311.0	continuous-30040-both_sexes-irnt	phecode-722-both_sexes	0.2383	0.2114	0.0416	0.0713	0.0772	0.0871	0.0451	1.7107
EUR	EUR	-0.0001	-0.0027	0.0082	0.0021	0.2048	0.0166	1.5667	0.9969	0.0989	0.0069	0.021	0.0015	1.8606	1.1238	3.3776	1.135		Ratio < 0, possibly indicating GC correction	1062516.0	1217311.0	continuous-30040-both_sexes-irnt	phecode-726-both_sexes	0.2383		0.0416		-0.0019	0.959	0.0364	-0.0514
EUR	EUR	0.0029	0.0037	0.0085	0.002	0.2048	0.0103	1.5667	0.9932	0.0989	0.0066	0.021	0.0013	1.8606	1.071	3.3776	1.0801		Ratio < 0, possibly indicating GC correction	1062516.0	1217311.0	continuous-30040-both_sexes-irnt	phecode-735.2-both_sexes	0.2383		0.0416		0.0629	0.1395	0.0426	1.4775
EUR	EUR	0.0024	-0.0036	0.0084	0.0019	0.2048	0.0149	1.5667	1.0059	0.0989	0.0083	0.021	0.0016	1.8606	1.1113	3.3776	1.1301			1062516.0	1217311.0	continuous-30040-both_sexes-irnt	phecode-735.3-both_sexes	0.2383	0.045	0.0416	0.0639	0.0439	0.2198	0.0357	1.2271
EUR	EUR	0.0025	-0.0047	0.0101	0.0026	0.2048	0.0243	1.5667	1.024	0.0989	0.0115	0.021	0.0028	1.8606	1.1843	3.3776	1.2414			1062516.0	1217311.0	continuous-30040-both_sexes-irnt	phecode-740-both_sexes	0.2383	0.0992	0.0416	0.0478	0.0358	0.3602	0.0391	0.9151
EUR	EUR	0.0041	-4.5704e-05	0.0092	0.0024	0.2048	0.0216	1.5667	1.0266	0.0989	0.0103	0.021	0.0024	1.8606	1.1619	3.3776	1.2105			1062516.0	1217311.0	continuous-30040-both_sexes-irnt	phecode-740.1-both_sexes	0.2383	0.1264	0.0416	0.0487	0.0614	0.1078	0.0382	1.6083
EUR	EUR	-0.0008	-0.0038	0.0094	0.0024	0.2048	0.0158	1.5667	1.0022	0.0989	0.0094	0.021	0.0022	1.8606	1.1207	3.3776	1.1369			1062516.0	1217311.0	continuous-30040-both_sexes-irnt	phecode-740.9-both_sexes	0.2383	0.0164	0.0416	0.0685	-0.0137	0.744	0.042	-0.3265
EUR	EUR	0.003	0.0065	0.0086	0.002	0.2048	0.0103	1.5667	1.0051	0.0989	0.0087	0.021	0.0017	1.8606	1.0741	3.3776	1.0945			1062516.0	1217311.0	continuous-30040-both_sexes-irnt	phecode-743.1-both_sexes	0.2383	0.054	0.0416	0.092	0.0655	0.1231	0.0425	1.5418
EUR	EUR	0.0031	0.0062	0.0087	0.002	0.2048	0.0102	1.5667	1.0045	0.0989	0.0087	0.021	0.0017	1.8606	1.0741	3.3776	1.0936			1062516.0	1217311.0	continuous-30040-both_sexes-irnt	phecode-743.11-both_sexes	0.2383	0.0483	0.0416	0.0931	0.0672	0.1149	0.0426	1.5766
EUR	EUR	0.0009	0.0059	0.0075	0.0019	0.2048	0.0156	1.5667	1.0187	0.0989	0.0075	0.021	0.0015	1.8606	1.1428	3.3776	1.1525			1062516.0	1217311.0	continuous-30040-both_sexes-irnt	phecode-760-both_sexes	0.2383	0.1227	0.0416	0.0489	0.0167	0.6221	0.0338	0.4929
EUR	EUR	0.0006	-0.0062	0.0076	0.0016	0.2048	0.0196	1.5667	1.0135	0.0989	0.008	0.021	0.0015	1.8606	1.1459	3.3776	1.1796			1062516.0	1217311.0	continuous-30040-both_sexes-irnt	phecode-785-both_sexes	0.2383	0.0754	0.0416	0.0446	0.0092	0.7209	0.0258	0.3573
EUR	EUR	0.0005	0.0095	0.0085	0.0017	0.2048	0.009	1.5667	1.0099	0.0989	0.0074	0.021	0.0014	1.8606	1.0772	3.3776	1.0861			1062516.0	1217311.0	continuous-30040-both_sexes-irnt	phecode-788-both_sexes	0.2383	0.1144	0.0416	0.0859	0.0126	0.7485	0.0393	0.3206
EUR	EUR	0.0011	-0.0055	0.0073	0.0019	0.2048	0.0156	1.5667	1.0125	0.0989	0.0076	0.021	0.0017	1.8606	1.1238	3.3776	1.147			1062516.0	1217311.0	continuous-30040-both_sexes-irnt	phecode-835-both_sexes	0.2383	0.0848	0.0416	0.052	0.02	0.5669	0.035	0.5726
EUR	EUR	-0.0015	0.0098	0.008	0.0017	0.2048	0.0125	1.5667	1.0136	0.0989	0.0074	0.021	0.0014	1.8606	1.0988	3.3776	1.1179			1062516.0	1217311.0	continuous-30040-both_sexes-irnt	phecode-960-both_sexes	0.2383	0.1157	0.0416	0.0631	-0.0302	0.3739	0.034	-0.8892
EUR	EUR	-0.0016	0.0123	0.0079	0.0018	0.2048	0.0115	1.5667	1.0068	0.0989	0.0075	0.021	0.0014	1.8606	1.0926	3.3776	1.1026			1062516.0	1217311.0	continuous-30040-both_sexes-irnt	phecode-960.2-both_sexes	0.2383	0.0658	0.0416	0.0727	-0.0326	0.3684	0.0363	-0.8994
EUR	EUR	0.0022	-0.0089	0.0069	0.0016	0.2048	0.009	1.5679	1.0139	0.0986	0.0066	0.0209	0.0012	1.8606	1.0864	3.3787	1.091			1062516.0	1217311.0	continuous-30040-both_sexes-irnt	prescriptions-GABA_agonist|sedative-both_sexes	0.2388	0.1531	0.0414	0.0728	0.0523	0.1685	0.038	1.3771
EUR	EUR	0.0017	-0.0098	0.0073	0.0016	0.2048	0.0103	1.5672	1.0348	0.0967	0.0071	0.0202	0.0013	1.8606	1.1144	3.3774	1.1227			1062516.0	1217311.0	continuous-30040-both_sexes-irnt	prescriptions-SSRI|selective_serotonin_re-uptake_inhibitor-both_sexes	0.2386	0.2838	0.0407	0.0576	0.0367	0.3047	0.0357	1.0264
EUR	EUR	0.0011	-0.0138	0.0086	0.002	0.2048	0.0157	1.5667	1.0571	0.0989	0.0086	0.021	0.0018	1.8606	1.1619	3.3776	1.1941			1062516.0	1217311.0	continuous-30040-both_sexes-irnt	prescriptions-albuterol-both_sexes	0.2383	0.2944	0.0416	0.0443	0.0189	0.5922	0.0354	0.5357
EUR	EUR	-0.0051	-0.0233	0.0091	0.0021	0.2048	0.0067	1.5667	1.0162	0.0989	0.007	0.021	0.0011	1.8606	1.071	3.3776	1.0739			1062516.0	1217311.0	continuous-30040-both_sexes-irnt	prescriptions-alpha1-antagonist|alpha_blocker-both_sexes	0.2383	0.2194	0.0416	0.0943	-0.1365	0.0225	0.0598	-2.2822
EUR	EUR	0.0007	-0.0242	0.0083	0.0018	0.2048	0.0058	1.5667	1.063	0.0989	0.0069	0.021	0.0012	1.8606	1.1113	3.3776	1.1123			1062516.0	1217311.0	continuous-30040-both_sexes-irnt	prescriptions-amoxicillin_clavulanic_acid-both_sexes	0.2383	0.561	0.0416	0.0618	0.0212	0.6804	0.0514	0.4119
EUR	EUR	0.0022	-0.0181	0.008	0.0018	0.2048	0.0088	1.5667	1.0192	0.0989	0.0073	0.021	0.0012	1.8606	1.0926	3.3776	1.095			1062516.0	1217311.0	continuous-30040-both_sexes-irnt	prescriptions-anticonvulsant|voltage-gated_calcium_channel_inhibitor|neuropathy-both_sexes	0.2383	0.2026	0.0416	0.0773	0.0511	0.2371	0.0432	1.1823
EUR	EUR	0.0008	-0.0103	0.008	0.0019	0.2048	0.0142	1.5667	1.0868	0.0989	0.0083	0.021	0.0015	1.8606	1.1973	3.3776	1.2079			1062516.0	1217311.0	continuous-30040-both_sexes-irnt	prescriptions-antipyretic-both_sexes	0.2383	0.4173	0.0416	0.0397	0.0153	0.6607	0.035	0.439
EUR	EUR	0.0027	-0.017	0.0081	0.0018	0.2048	0.008	1.5667	1.0292	0.0989	0.0075	0.021	0.0013	1.8606	1.0895	3.3776	1.0998			1062516.0	1217311.0	continuous-30040-both_sexes-irnt	prescriptions-antispasmodic-both_sexes	0.2383	0.2927	0.0416	0.0756	0.067	0.1417	0.0456	1.4696
EUR	EUR	-0.0081	-0.0306	0.0084	0.0024	0.2048	0.0224	1.5667	1.056	0.0989	0.0085	0.021	0.0019	1.8606	1.207	3.3776	1.2493			1062516.0	1217311.0	continuous-30040-both_sexes-irnt	prescriptions-bendroflumethiazide-both_sexes	0.2383	0.2245	0.0416	0.0343	-0.1195	0.0006	0.0347	-3.446
EUR	EUR	0.0007	-0.0242	0.0083	0.0018	0.2048	0.0058	1.5667	1.063	0.0989	0.0069	0.021	0.0012	1.8606	1.1113	3.3776	1.1123			1062516.0	1217311.0	continuous-30040-both_sexes-irnt	prescriptions-beta-lactam_antibiotic|beta-lactamase_inhibitor|antibiotic-both_sexes	0.2383	0.561	0.0416	0.0618	0.0212	0.6804	0.0514	0.4119
EUR	EUR	0.0011	-0.0138	0.0086	0.002	0.2048	0.0157	1.5667	1.0571	0.0989	0.0086	0.021	0.0018	1.8606	1.1619	3.3776	1.1941			1062516.0	1217311.0	continuous-30040-both_sexes-irnt	prescriptions-beta2-agonist|bronchodilator|asthma-both_sexes	0.2383	0.2944	0.0416	0.0443	0.0189	0.5922	0.0354	0.5357
EUR	EUR	-0.0098	-0.0387	0.0082	0.0021	0.2048	0.0189	1.5667	1.0408	0.0989	0.0086	0.021	0.0015	1.8606	1.1811	3.3776	1.2031			1062516.0	1217311.0	continuous-30040-both_sexes-irnt	prescriptions-biguanides|diabetes-both_sexes	0.2383	0.2008	0.0416	0.0424	-0.1581	1.5421e-06	0.0329	-4.8057
EUR	EUR	0.0029	-0.0026	0.008	0.0018	0.2048	0.0094	1.5667	1.0293	0.0989	0.0071	0.021	0.0015	1.8606	1.105	3.3776	1.1097			1062516.0	1217311.0	continuous-30040-both_sexes-irnt	prescriptions-citalopram-both_sexes	0.2383	0.2666	0.0416	0.0647	0.0669	0.1016	0.0409	1.6371
EUR	EUR	-0.0002	-0.0196	0.0077	0.0017	0.2048	0.0071	1.5667	1.0439	0.0989	0.0076	0.021	0.0014	1.8606	1.0957	3.3776	1.1055			1062516.0	1217311.0	continuous-30040-both_sexes-irnt	prescriptions-clarithromycin-both_sexes	0.2383	0.4166	0.0416	0.072	-0.005	0.9119	0.045	-0.1106
EUR	EUR	0.001	-0.0297	0.0087	0.002	0.2048	0.0075	1.5667	1.0446	0.0989	0.0081	0.021	0.0013	1.8606	1.1082	3.3776	1.1088			1062516.0	1217311.0	continuous-30040-both_sexes-irnt	prescriptions-corticosteroid|aminoglycoside_antibiotic|antibiotic-both_sexes	0.2383	0.4099	0.0416	0.0749	0.0249	0.628	0.0515	0.4846
EUR	EUR	0.001	-0.0297	0.0087	0.002	0.2048	0.0075	1.5667	1.0446	0.0989	0.0081	0.021	0.0013	1.8606	1.1082	3.3776	1.1088			1062516.0	1217311.0	continuous-30040-both_sexes-irnt	prescriptions-dexamethasone_acetic_acid_neomycin-both_sexes	0.2383	0.4099	0.0416	0.0749	0.0249	0.628	0.0515	0.4846
EUR	EUR	0.0011	-0.0049	0.0083	0.0018	0.2048	0.0089	1.5667	1.0466	0.0989	0.007	0.021	0.0012	1.8606	1.1301	3.3776	1.1249			1062516.0	1217311.0	continuous-30040-both_sexes-irnt	prescriptions-diazepam-both_sexes	0.2383	0.3733	0.0416	0.0563	0.0248	0.5544	0.042	0.5912
EUR	EUR	-0.0043	-0.0304	0.0085	0.0021	0.2048	0.008	1.5667	1.0103	0.0989	0.0069	0.021	0.0012	1.8606	1.0741	3.3776	1.0789			1062516.0	1217311.0	continuous-30040-both_sexes-irnt	prescriptions-doxazosin-both_sexes	0.2383	0.1303	0.0416	0.0876	-0.1069	0.041	0.0523	-2.0439
EUR	EUR	0.0016	-0.0096	0.0073	0.0016	0.2048	0.0103	1.5667	1.0349	0.0989	0.0068	0.021	0.0013	1.8606	1.1144	3.3776	1.123			1062516.0	1217311.0	continuous-30040-both_sexes-irnt	prescriptions-fluoxetine-both_sexes	0.2383	0.2834	0.0416	0.0555	0.0349	0.3262	0.0356	0.9818
EUR	EUR	0.0022	-0.0181	0.008	0.0018	0.2048	0.0088	1.5667	1.0192	0.0989	0.0073	0.021	0.0012	1.8606	1.0926	3.3776	1.095			1062516.0	1217311.0	continuous-30040-both_sexes-irnt	prescriptions-gabapentin-both_sexes	0.2383	0.2026	0.0416	0.0773	0.0511	0.2371	0.0432	1.1823
EUR	EUR	-0.0003	-0.011	0.0086	0.002	0.2048	0.0068	1.5667	1.061	0.0989	0.007	0.021	0.0012	1.8606	1.1175	3.3776	1.1183			1062516.0	1217311.0	continuous-30040-both_sexes-irnt	prescriptions-hydrocortisone-both_sexes	0.2383	0.5159	0.0416	0.0593	-0.0076	0.8894	0.0549	-0.139
EUR	EUR	0.1983	1.5221	0.1016	0.0215	0.1983	0.1983	1.5222	1.5222	0.1015	0.1015	0.0215	0.0215	1.7885	1.7885	3.2673	3.2673			1062495.0	1217311.0	continuous-30050-both_sexes-irnt	continuous-30050-both_sexes-irnt	0.2303	0.2303	0.0448	0.0448	1.0001	0.0	7.4458e-05	13431.736
EUR	EUR	0.0429	0.5735	0.0387	0.0073	0.1983	0.0445	1.5222	1.1125	0.1015	0.0221	0.0215	0.0055	1.7885	1.2631	3.2673	1.4831			1062495.0	1217311.0	continuous-30050-both_sexes-irnt	continuous-30060-both_sexes-irnt	0.2303	0.2327	0.0448	0.0458	0.4563	4.2141e-20	0.0497	9.1824
EUR	EUR	-0.0691	-0.4296	0.0501	0.0121	0.1983	0.1735	1.5222	1.3453	0.1015	0.0633	0.0215	0.0176	1.7885	1.6562	3.2673	2.892			1062495.0	1217311.0	continuous-30050-both_sexes-irnt	continuous-30070-both_sexes-irnt	0.2303	0.1825	0.0448	0.0335	-0.3724	1.0426e-15	0.0464	-8.0217
EUR	EUR	-0.0035	-0.1691	0.023	0.009	0.1983	0.2412	1.5218	1.6229	0.1015	0.0552	0.0215	0.018	1.7885	2.0598	3.2671	3.6748			1062495.0	1217311.0	continuous-30050-both_sexes-irnt	continuous-30080-both_sexes-irnt	0.2302	0.2329	0.0448	0.0207	-0.0161	0.7046	0.0425	-0.3791
EUR	EUR	-0.0148	-0.221	0.0217	0.0084	0.1983	0.1952	1.5218	1.5656	0.1015	0.0485	0.0215	0.0137	1.7885	1.9548	3.2671	3.1833			1062495.0	1217311.0	continuous-30050-both_sexes-irnt	continuous-30090-both_sexes-irnt	0.2302	0.259	0.0448	0.0222	-0.0754	0.0993	0.0457	-1.6482
EUR	EUR	-0.0144	-0.079	0.0202	0.0065	0.1962	0.2845	1.5279	1.893	0.1019	0.0919	0.0213	0.0303	1.7885	2.0471	3.2498	4.2784			1062495.0	1217311.0	continuous-30050-both_sexes-irnt	continuous-30100-both_sexes-irnt	0.2346	0.2724	0.0453	0.028	-0.0608	0.02	0.0261	-2.3264
EUR	EUR	-0.0193	-0.0551	0.0187	0.0058	0.1983	0.1949	1.5221	1.523	0.1014	0.0769	0.0215	0.0237	1.7885	1.7491	3.2675	3.3357			1062495.0	1217311.0	continuous-30050-both_sexes-irnt	continuous-30110-both_sexes-irnt	0.2303	0.2239	0.0447	0.0329	-0.0983	0.0003	0.0273	-3.6053
EUR	EUR	-0.001	-0.0405	0.0155	0.0045	0.1983	0.1708	1.5222	1.3904	0.1015	0.0472	0.0215	0.0129	1.7885	1.8931	3.2673	2.878			1062495.0	1217311.0	continuous-30050-both_sexes-irnt	continuous-30120-both_sexes-irnt	0.2303	0.2079	0.0448	0.0251	-0.0053	0.8309	0.0247	-0.2135
EUR	EUR	-0.0007	-0.0205	0.0182	0.0047	0.1982	0.159	1.5222	1.5901	0.1015	0.086	0.0214	0.0175	1.7885	1.7885	3.2669	2.9208			1062495.0	1217311.0	continuous-30050-both_sexes-irnt	continuous-30130-both_sexes-irnt	0.2304	0.3072	0.0448	0.0448	-0.004	0.8799	0.0266	-0.1511
EUR	EUR	-0.0203	-0.0775	0.0157	0.0045	0.1983	0.1502	1.5222	1.203	0.1015	0.0324	0.0215	0.0093	1.7885	1.7688	3.2674	2.4928			1062495.0	1217311.0	continuous-30050-both_sexes-irnt	continuous-30140-both_sexes-irnt	0.2303	0.136	0.0448	0.0217	-0.1178	1.2547e-05	0.027	-4.3679
EUR	EUR	-0.0142	-0.0981	0.0158	0.0051	0.1984	0.1726	1.5221	1.3747	0.1003	0.0632	0.0214	0.0197	1.7885	1.7767	3.2678	2.9563			1062495.0	1217311.0	continuous-30050-both_sexes-irnt	continuous-30150-both_sexes-irnt	0.2302	0.1915	0.0442	0.0323	-0.077	0.0055	0.0277	-2.7742
EUR	EUR	0.015	0.0403	0.0166	0.005	0.1983	0.1377	1.5222	1.3243	0.1015	0.0366	0.0215	0.0105	1.7885	1.7218	3.2673	2.5067			1062495.0	1217311.0	continuous-30050-both_sexes-irnt	continuous-30180-both_sexes-irnt	0.2303	0.2153	0.0448	0.0243	0.0907	0.0038	0.0313	2.8944
EUR	EUR	0.0126	0.0572	0.0184	0.0048	0.1983	0.1384	1.5221	1.5489	0.1015	0.0908	0.0215	0.0168	1.7885	1.6601	3.2672	2.7126			1062495.0	1217311.0	continuous-30050-both_sexes-irnt	continuous-30190-both_sexes-irnt	0.2303	0.3205	0.0448	0.053	0.0759	0.009	0.029	2.6129
EUR	EUR	-0.0149	-0.0367	0.0164	0.0049	0.1983	0.1261	1.5222	1.3029	0.1015	0.0371	0.0215	0.0095	1.7885	1.6946	3.2673	2.3993			1062495.0	1217311.0	continuous-30050-both_sexes-irnt	continuous-30200-both_sexes-irnt	0.2303	0.2164	0.0448	0.0265	-0.0943	0.0034	0.0322	-2.9336
EUR	EUR	-0.009	-0.068	0.016	0.005	0.1983	0.1767	1.5222	1.3937	0.1015	0.0676	0.0214	0.021	1.7885	1.7452	3.2673	3.0203			1062495.0	1217311.0	continuous-30050-both_sexes-irnt	continuous-30210-both_sexes-irnt	0.2303	0.1949	0.0448	0.0334	-0.0484	0.0685	0.0265	-1.8215
EUR	EUR	0.0154	0.125	0.0454	0.0078	0.1982	0.1585	1.5219	1.4047	0.1015	0.0756	0.0215	0.0163	1.7885	1.8485	3.2668	2.8476			1062495.0	1217311.0	continuous-30050-both_sexes-irnt	continuous-30240-both_sexes-irnt	0.2302	0.219	0.0448	0.0409	0.0867	0.0375	0.0417	2.0799
EUR	EUR	-0.0087	-0.0232	0.0418	0.0068	0.1982	0.1617	1.5219	1.4164	0.1015	0.0738	0.0215	0.016	1.7885	1.9013	3.2668	2.8878			1062495.0	1217311.0	continuous-30050-both_sexes-irnt	continuous-30250-both_sexes-irnt	0.2302	0.2206	0.0448	0.0391	-0.0487	0.2112	0.0389	-1.2504
EUR	EUR	0.1171	0.6961	0.0626	0.0126	0.1971	0.1629	1.5139	1.4036	0.1005	0.0777	0.0214	0.0169	1.7885	1.6259	3.2557	2.8267			1062495.0	1217311.0	continuous-30050-both_sexes-irnt	continuous-30260-both_sexes-irnt	0.2278	0.2209	0.0445	0.0426	0.6534	3.2557e-80	0.0345	18.966
EUR	EUR	0.128	0.9028	0.0657	0.0131	0.197	0.1635	1.5191	1.4634	0.1012	0.0743	0.0214	0.0155	1.7885	1.7648	3.2587	2.867			1062495.0	1217311.0	continuous-30050-both_sexes-irnt	continuous-30270-both_sexes-irnt	0.2298	0.2482	0.0448	0.0398	0.7134	5.4544e-123	0.0302	23.5853
EUR	EUR	0.0126	0.0957	0.0287	0.0068	0.1993	0.1124	1.5107	1.2935	0.0997	0.0542	0.0214	0.011	1.7885	1.6145	3.2641	2.279			1062495.0	1217311.0	continuous-30050-both_sexes-irnt	continuous-30280-both_sexes-irnt	0.2256	0.2295	0.044	0.0424	0.0839	0.0675	0.0459	1.8286
EUR	EUR	0.0189	0.1265	0.0401	0.0079	0.1993	0.1709	1.5105	1.4411	0.0997	0.0837	0.0214	0.0165	1.7885	1.9218	3.2636	2.9991			1062495.0	1217311.0	continuous-30050-both_sexes-irnt	continuous-30290-both_sexes-irnt	0.2255	0.2206	0.0441	0.0418	0.1023	0.0128	0.0411	2.4902
EUR	EUR	6.4619e-06	0.0159	0.0381	0.0071	0.1992	0.1721	1.5128	1.4463	0.1	0.0829	0.0211	0.0164	1.7885	1.9507	3.2648	3.0163			1062495.0	1217311.0	continuous-30050-both_sexes-irnt	continuous-30300-both_sexes-irnt	0.2264	0.2213	0.0442	0.0411	3.49e-05	0.9993	0.0383	0.0009
EUR	EUR	-0.0031	-0.0492	0.0087	0.0025	0.1983	0.0625	1.5222	1.069	0.1015	0.0106	0.0215	0.0029	1.7885	1.4709	3.2673	1.5845			1062495.0	1217311.0	continuous-30050-both_sexes-irnt	continuous-30510-both_sexes-irnt	0.2303	0.1181	0.0448	0.0181	-0.0278	0.2279	0.023	-1.2059
EUR	EUR	0.0016	-0.0107	0.0081	0.0022	0.1983	0.0433	1.5222	1.023	0.1015	0.0102	0.0215	0.0023	1.7885	1.3272	3.2673	1.3848			1062495.0	1217311.0	continuous-30050-both_sexes-irnt	continuous-30520-both_sexes-irnt	0.2303	0.0598	0.0448	0.0265	0.0174	0.4682	0.024	0.7253
EUR	EUR	-0.0075	-0.032	0.0086	0.0023	0.1983	0.07	1.5222	1.0601	0.1015	0.0106	0.0215	0.0031	1.7885	1.5071	3.2673	1.6433			1062495.0	1217311.0	continuous-30050-both_sexes-irnt	continuous-30530-both_sexes-irnt	0.2303	0.0934	0.0448	0.0165	-0.0635	0.0014	0.0199	-3.193
EUR	EUR	0.009	0.0479	0.0118	0.0036	0.1983	0.2114	1.5222	1.1645	0.1015	0.0239	0.0215	0.0091	1.7885	2.1199	3.2673	2.8358			1062495.0	1217311.0	continuous-30050-both_sexes-irnt	continuous-3062-both_sexes-irnt	0.2303	0.0896	0.0448	0.013	0.0441	0.0123	0.0176	2.5032
EUR	EUR	0.0045	0.0156	0.0123	0.0037	0.1983	0.1917	1.5222	1.1329	0.1015	0.0196	0.0215	0.0076	1.7885	2.0344	3.2673	2.6457			1062495.0	1217311.0	continuous-30050-both_sexes-irnt	continuous-3063-both_sexes-irnt	0.2303	0.0808	0.0448	0.0119	0.0232	0.2226	0.019	1.2196
EUR	EUR	-0.0022	-0.0056	0.0109	0.0031	0.1983	0.1023	1.5222	1.0876	0.1015	0.0145	0.0215	0.005	1.7885	1.6334	3.2673	1.9087			1062495.0	1217311.0	continuous-30050-both_sexes-irnt	continuous-3064-both_sexes-irnt	0.2303	0.0964	0.0448	0.0159	-0.0153	0.4838	0.0218	-0.7002
EUR	EUR	-0.0167	-0.0736	0.0131	0.0057	0.1983	0.2908	1.5222	1.3257	0.1015	0.0279	0.0215	0.0169	1.7885	2.0344	3.2673	2.7325			1062495.0	1217311.0	continuous-30050-both_sexes-irnt	continuous-3143-both_sexes-irnt	0.2303	0.188	0.0448	0.0161	-0.0697	0.0026	0.0231	-3.0162
EUR	EUR	-0.0088	-0.0067	0.0151	0.006	0.1983	0.2631	1.5222	1.2548	0.1015	0.0458	0.0214	0.0274	1.7885	1.7024	3.2673	2.6371			1062495.0	1217311.0	continuous-30050-both_sexes-irnt	continuous-3144-both_sexes-irnt	0.2303	0.1556	0.0448	0.028	-0.0386	0.1378	0.026	-1.4839
EUR	EUR	-0.007	0.0119	0.0152	0.006	0.1983	0.2912	1.5222	1.3337	0.1015	0.0476	0.0214	0.0286	1.7885	1.7806	3.2673	2.8274			1062495.0	1217311.0	continuous-30050-both_sexes-irnt	continuous-3147-both_sexes-irnt	0.2303	0.1826	0.0448	0.026	-0.0291	0.2403	0.0247	-1.1742
EUR	EUR	-0.0069	0.0113	0.0151	0.0059	0.1983	0.2873	1.5222	1.3066	0.1015	0.0467	0.0214	0.0282	1.7885	1.7491	3.2673	2.778			1062495.0	1217311.0	continuous-30050-both_sexes-irnt	continuous-3148-both_sexes-irnt	0.2303	0.1725	0.0448	0.0263	-0.0291	0.238	0.0247	-1.18
EUR	EUR	0.0054	0.0101	0.0087	0.0023	0.1983	0.054	1.5222	1.0394	0.1015	0.0119	0.0215	0.0028	1.7885	1.4034	3.2673	1.4946			1062495.0	1217311.0	continuous-30050-both_sexes-irnt	continuous-399-both_sexes-irnt	0.2303	0.0796	0.0448	0.0241	0.052	0.0197	0.0223	2.3311
EUR	EUR	0.0097	0.0151	0.0093	0.0025	0.1983	0.0805	1.5222	1.1051	0.1015	0.0124	0.0215	0.0034	1.7885	1.607	3.2673	1.7784			1062495.0	1217311.0	continuous-30050-both_sexes-irnt	continuous-400-both_sexes-irnt	0.2303	0.135	0.0448	0.0159	0.0767	9.2298e-05	0.0196	3.91
EUR	EUR	0.0028	-0.0144	0.0094	0.0023	0.1983	0.0802	1.5222	1.1064	0.1015	0.0123	0.0215	0.003	1.7885	1.6221	3.2673	1.7882			1062495.0	1217311.0	continuous-30050-both_sexes-irnt	continuous-404-both_sexes-irnt	0.2303	0.135	0.0448	0.0156	0.0219	0.2321	0.0183	1.1949
EUR	EUR	-0.0103	-0.028	0.0115	0.0037	0.1983	0.1275	1.5222	1.2137	0.1015	0.0205	0.0215	0.0057	1.7885	1.8364	3.2673	2.2817			1062495.0	1217311.0	continuous-30050-both_sexes-irnt	continuous-4079-both_sexes-irnt	0.2303	0.1668	0.0448	0.016	-0.0649	0.0034	0.0222	-2.9275
EUR	EUR	-0.0106	-0.0426	0.0112	0.0035	0.1983	0.1349	1.5222	1.2273	0.1015	0.0201	0.0215	0.0057	1.7885	1.8728	3.2673	2.3553			1062495.0	1217311.0	continuous-30050-both_sexes-irnt	continuous-4080-both_sexes-irnt	0.2303	0.1677	0.0448	0.0148	-0.065	0.0018	0.0209	-3.1174
EUR	EUR	-0.0101	0.0048	0.0125	0.0067	0.1983	0.2706	1.5222	1.1234	0.1015	0.0302	0.0214	0.0337	1.7885	1.4387	3.2673	1.8846			1062495.0	1217311.0	continuous-30050-both_sexes-irnt	continuous-4101-both_sexes-irnt	0.2303	0.1395	0.0448	0.0341	-0.0434	0.1288	0.0286	-1.519
EUR	EUR	-0.0072	0.0136	0.0122	0.0065	0.1983	0.2858	1.5222	1.1486	0.1015	0.0281	0.0214	0.03	1.7885	1.4709	3.2673	1.9457			1062495.0	1217311.0	continuous-30050-both_sexes-irnt	continuous-4104-both_sexes-irnt	0.2303	0.1571	0.0448	0.0297	-0.0303	0.2677	0.0273	-1.1083
EUR	EUR	-0.0074	0.0135	0.0123	0.0066	0.1983	0.2881	1.5222	1.1477	0.1015	0.0284	0.0214	0.0302	1.7885	1.4709	3.2673	1.951			1062495.0	1217311.0	continuous-30050-both_sexes-irnt	continuous-4105-both_sexes-irnt	0.2303	0.1553	0.0448	0.0298	-0.031	0.2577	0.0274	-1.1318
EUR	EUR	-0.0072	0.0136	0.0122	0.0065	0.1983	0.2858	1.5222	1.1486	0.1015	0.0281	0.0214	0.03	1.7885	1.4709	3.2673	1.9457			1062495.0	1217311.0	continuous-30050-both_sexes-irnt	continuous-4106-both_sexes-irnt	0.2303	0.1571	0.0448	0.0297	-0.0303	0.2677	0.0273	-1.1084
EUR	EUR	-0.0158	-0.0417	0.0106	0.0055	0.1983	0.2876	1.5222	1.1624	0.1015	0.0154	0.0215	0.0163	1.7885	1.6145	3.2673	1.9214			1062495.0	1217311.0	continuous-30050-both_sexes-irnt	continuous-4119-both_sexes-irnt	0.2303	0.1762	0.0448	0.0168	-0.0662	0.0036	0.0227	-2.912
EUR	EUR	-0.0069	0.0057	0.0125	0.0066	0.1983	0.2918	1.5222	1.1552	0.1015	0.0294	0.0214	0.0315	1.7885	1.4781	3.2673	1.9798			1062495.0	1217311.0	continuous-30050-both_sexes-irnt	continuous-4123-both_sexes-irnt	0.2303	0.1584	0.0448	0.03	-0.0287	0.2936	0.0274	-1.0503
EUR	EUR	0.0009	-0.0136	0.0084	0.0025	0.1983	0.0386	1.5222	1.0187	0.1015	0.0084	0.0215	0.0025	1.7885	1.207	3.2673	1.2331			1062495.0	1217311.0	continuous-30050-both_sexes-irnt	continuous-41235-both_sexes	0.2303	0.0803	0.0448	0.0358	0.01	0.7258	0.0285	0.3507
EUR	EUR	-0.0074	0.0057	0.0124	0.0066	0.1983	0.288	1.5222	1.1334	0.1015	0.0291	0.0214	0.0312	1.7885	1.453	3.2673	1.9483			1062495.0	1217311.0	continuous-30050-both_sexes-irnt	continuous-4124-both_sexes-irnt	0.2303	0.1407	0.0448	0.0307	-0.0308	0.2619	0.0274	-1.122
EUR	EUR	-0.0069	0.0057	0.0125	0.0066	0.1983	0.2918	1.5222	1.1552	0.1015	0.0294	0.0214	0.0315	1.7885	1.4781	3.2673	1.9798			1062495.0	1217311.0	continuous-30050-both_sexes-irnt	continuous-4125-both_sexes-irnt	0.2303	0.1584	0.0448	0.03	-0.0287	0.2936	0.0274	-1.0503
EUR	EUR	-0.0097	-0.0119	0.0098	0.0041	0.1983	0.1218	1.5222	1.0654	0.1015	0.0163	0.0215	0.013	1.7885	1.2664	3.2673	1.407			1062495.0	1217311.0	continuous-30050-both_sexes-irnt	continuous-4194-both_sexes-irnt	0.2303	0.1607	0.0448	0.0401	-0.0625	0.0177	0.0264	-2.3713
EUR	EUR	0.0021	0.0204	0.0091	0.0034	0.1983	0.0464	1.5222	1.0341	0.1015	0.0081	0.0215	0.0049	1.7885	1.1459	3.2673	1.1652			1062495.0	1217311.0	continuous-30050-both_sexes-irnt	continuous-4195-both_sexes-irnt	0.2303	0.2067	0.0448	0.049	0.0224	0.5315	0.0358	0.6257
EUR	EUR	0.0026	0.0053	0.0075	0.0028	0.1983	0.0215	1.5222	1.037	0.1015	0.0073	0.0215	0.0036	1.7885	1.0926	3.2673	1.0955			1062495.0	1217311.0	continuous-30050-both_sexes-irnt	continuous-4241-both_sexes-irnt	0.2303	0.3872	0.0448	0.077	0.0397	0.3581	0.0432	0.9189
EUR	EUR	0.0024	0.0436	0.0109	0.0028	0.1983	0.1195	1.5222	1.1217	0.1015	0.0171	0.0215	0.0045	1.7885	1.8324	3.2673	2.1466			1062495.0	1217311.0	continuous-30050-both_sexes-irnt	continuous-46-both_sexes-irnt	0.2303	0.1061	0.0448	0.0149	0.0157	0.3972	0.0185	0.8466
EUR	EUR	0.0006	0.0348	0.0109	0.0028	0.1983	0.1188	1.5222	1.1293	0.1015	0.0166	0.0215	0.0046	1.7885	1.8284	3.2673	2.1441			1062495.0	1217311.0	continuous-30050-both_sexes-irnt	continuous-47-both_sexes-irnt	0.2303	0.1131	0.0448	0.0145	0.0041	0.8196	0.0181	0.2281
EUR	EUR	-0.0202	-0.1328	0.0115	0.0036	0.1983	0.2087	1.5222	1.1149	0.1015	0.0206	0.0215	0.0066	1.7885	2.2737	3.2673	2.8544			1062495.0	1217311.0	continuous-30050-both_sexes-irnt	continuous-48-both_sexes-irnt	0.2303	0.062	0.0448	0.0111	-0.0992	5.7476e-09	0.017	-5.8239
EUR	EUR	0.0058	0.0026	0.0069	0.0028	0.1983	0.0331	1.5222	1.0238	0.1015	0.0075	0.0215	0.0042	1.7885	1.1144	3.2673	1.1152			1062495.0	1217311.0	continuous-30050-both_sexes-irnt	continuous-4836-both_sexes	0.2303	0.2064	0.0448	0.0648	0.0721	0.0359	0.0344	2.0982
EUR	EUR	-0.0215	-0.1517	0.0138	0.0042	0.1983	0.2173	1.5222	1.3373	0.1015	0.0258	0.0215	0.0081	1.7885	2.4421	3.2673	3.1652			1062495.0	1217311.0	continuous-30050-both_sexes-irnt	continuous-49-both_sexes-irnt	0.2303	0.1558	0.0448	0.0119	-0.1033	1.2098e-07	0.0195	-5.292
EUR	EUR	-0.0028	0.0206	0.018	0.006	0.1981	0.5246	1.5225	1.9723	0.1015	0.0902	0.0214	0.0269	1.7885	3.315	3.2666	6.5729			1062495.0	1217311.0	continuous-30050-both_sexes-irnt	continuous-50-both_sexes-irnt	0.2305	0.1745	0.0448	0.0162	-0.0086	0.6436	0.0186	-0.4626
EUR	EUR	0.0065	-0.0045	0.011	0.006	0.1983	0.314	1.5222	1.191	0.1015	0.0428	0.0215	0.0327	1.7885	1.4281	3.2673	1.7409			1062495.0	1217311.0	continuous-30050-both_sexes-irnt	continuous-5096-both_sexes-irnt	0.2303	0.2578	0.0448	0.0577	0.0259	0.2909	0.0245	1.0562
EUR	EUR	0.0032	-0.0001	0.0108	0.0064	0.1983	0.3312	1.5222	1.1742	0.1015	0.0342	0.0215	0.0313	1.7885	1.4069	3.2673	1.6758			1062495.0	1217311.0	continuous-30050-both_sexes-irnt	continuous-5097-both_sexes-irnt	0.2303	0.2578	0.0448	0.0506	0.0124	0.6214	0.025	0.4939
EUR	EUR	0.0074	-0.006	0.0112	0.0061	0.1976	0.3198	1.5237	1.2031	0.1016	0.0438	0.0214	0.0328	1.7885	1.4494	3.2618	1.7632			1062495.0	1217311.0	continuous-30050-both_sexes-irnt	continuous-5099-both_sexes-irnt	0.2316	0.2661	0.0449	0.0574	0.0296	0.2354	0.0249	1.1867
EUR	EUR	-0.003	0.0157	0.0137	0.0046	0.1983	0.2492	1.5222	1.4723	0.1015	0.0484	0.0215	0.015	1.7885	2.3006	3.2673	3.6719			1062495.0	1217311.0	continuous-30050-both_sexes-irnt	continuous-51-both_sexes-irnt	0.2303	0.1768	0.0448	0.0181	-0.0136	0.5141	0.0208	-0.6524
EUR	EUR	0.0089	-0.0111	0.011	0.0058	0.1983	0.3007	1.5222	1.2083	0.1015	0.0432	0.0215	0.0313	1.7885	1.4281	3.2673	1.7292			1062495.0	1217311.0	continuous-30050-both_sexes-irnt	continuous-5132-both_sexes-irnt	0.2303	0.2856	0.0448	0.0592	0.0366	0.1322	0.0243	1.5057
EUR	EUR	0.0062	-0.0084	0.0101	0.006	0.1983	0.3219	1.5222	1.18	0.1015	0.0342	0.0215	0.0305	1.7885	1.3894	3.2673	1.6656			1062495.0	1217311.0	continuous-30050-both_sexes-irnt	continuous-5134-both_sexes-irnt	0.2303	0.2705	0.0448	0.0513	0.0245	0.3117	0.0242	1.0117
EUR	EUR	0.0095	-0.0126	0.0105	0.0057	0.1983	0.293	1.5222	1.1941	0.1015	0.0416	0.0215	0.0305	1.7885	1.4034	3.2673	1.7007			1062495.0	1217311.0	continuous-30050-both_sexes-irnt	continuous-5135-both_sexes-irnt	0.2303	0.277	0.0448	0.0594	0.0396	0.0994	0.024	1.6479
EUR	EUR	-0.0043	-0.0296	0.0084	0.0021	0.1983	0.0282	1.5222	1.027	0.1015	0.0087	0.0215	0.002	1.7885	1.2201	3.2673	1.2619			1062495.0	1217311.0	continuous-30050-both_sexes-irnt	continuous-699-both_sexes-irnt	0.2303	0.1032	0.0448	0.0332	-0.058	0.043	0.0286	-2.0242
EUR	EUR	-0.0007	-0.036	0.0079	0.0018	0.1983	0.0116	1.5222	1.0371	0.1015	0.007	0.0215	0.0015	1.7885	1.127	3.2673	1.135			1062495.0	1217311.0	continuous-30050-both_sexes-irnt	continuous-709-both_sexes	0.2303	0.2751	0.0448	0.0521	-0.0154	0.6762	0.0368	-0.4176
EUR	EUR	0.0013	-0.0224	0.008	0.0017	0.1983	0.03	1.5222	1.0583	0.1015	0.008	0.0215	0.0018	1.7885	1.2697	3.2673	1.3061			1062495.0	1217311.0	continuous-30050-both_sexes-irnt	continuous-728-both_sexes	0.2303	0.1906	0.0448	0.026	0.0168	0.4445	0.022	0.7646
EUR	EUR	0.006	0.0372	0.009	0.0026	0.1983	0.0836	1.5222	1.1621	0.1015	0.0127	0.0215	0.004	1.7885	1.6259	3.2673	1.7792			1062495.0	1217311.0	continuous-30050-both_sexes-irnt	continuous-738-both_sexes	0.2303	0.208	0.0448	0.0163	0.0464	0.0199	0.0199	2.3288
EUR	EUR	-0.007	0.0119	0.0152	0.006	0.1983	0.2912	1.5222	1.3337	0.1015	0.0476	0.0214	0.0286	1.7885	1.7806	3.2673	2.8274			1062495.0	1217311.0	continuous-30050-both_sexes-irnt	continuous-78-both_sexes-irnt	0.2303	0.1826	0.0448	0.026	-0.029	0.2404	0.0247	-1.1739
EUR	EUR	-6.5152e-05	0.0314	0.0085	0.0023	0.1983	0.04	1.5222	1.0392	0.1015	0.0085	0.0215	0.0021	1.7885	1.3135	3.2673	1.3708			1062495.0	1217311.0	continuous-30050-both_sexes-irnt	continuous-864-both_sexes	0.2303	0.1057	0.0448	0.0229	-0.0007	0.9778	0.0263	-0.0279
EUR	EUR	0.0039	0.0602	0.0101	0.0026	0.1983	0.0804	1.5222	1.0619	0.1015	0.0108	0.0215	0.003	1.7885	1.5771	3.2673	1.7388			1062495.0	1217311.0	continuous-30050-both_sexes-irnt	continuous-924-both_sexes	0.2303	0.0838	0.0448	0.0147	0.0312	0.1317	0.0207	1.5074
EUR	EUR	0.0005	0.0235	0.0077	0.0018	0.1983	0.0338	1.5222	1.0619	0.1015	0.0085	0.0215	0.0021	1.7885	1.2966	3.2673	1.3505			1062495.0	1217311.0	continuous-30050-both_sexes-irnt	continuous-943-both_sexes	0.2303	0.1767	0.0448	0.0242	0.0064	0.77	0.022	0.2924
EUR	EUR	0.009	0.0889	0.015	0.0043	0.1983	0.1372	1.5222	1.4431	0.1015	0.0565	0.0215	0.0111	1.7885	1.7413	3.2673	2.5137			1062495.0	1217311.0	continuous-30050-both_sexes-irnt	continuous-AG-both_sexes-irnt	0.2303	0.2927	0.0448	0.0373	0.0543	0.0328	0.0255	2.1345
EUR	EUR	-0.015	-0.0341	0.0126	0.0041	0.1983	0.1786	1.5222	1.3121	0.1015	0.0275	0.0215	0.0078	1.7885	2.1026	3.2673	2.8147			1062495.0	1217311.0	continuous-30050-both_sexes-irnt	continuous-DBP-both_sexes-auto_medadj_irnt	0.2303	0.172	0.0448	0.0152	-0.0799	0.0001	0.0208	-3.8399
EUR	EUR	-0.0149	-0.0322	0.0126	0.0041	0.1983	0.1764	1.5222	1.3092	0.1015	0.0274	0.0215	0.0077	1.7885	2.0855	3.2673	2.7925			1062495.0	1217311.0	continuous-30050-both_sexes-irnt	continuous-DBP-both_sexes-auto_medadj_raw	0.2303	0.1725	0.0448	0.0153	-0.0794	0.0001	0.0209	-3.805
EUR	EUR	-0.0098	-0.0281	0.0118	0.0037	0.1983	0.1285	1.5222	1.2378	0.1015	0.0214	0.0215	0.0057	1.7885	1.9013	3.2673	2.3789			1062495.0	1217311.0	continuous-30050-both_sexes-irnt	continuous-DBP-both_sexes-combined_irnt	0.2303	0.1724	0.0448	0.0155	-0.0614	0.0067	0.0226	-2.7122
EUR	EUR	-0.0145	-0.0341	0.0129	0.0041	0.1983	0.179	1.5222	1.3298	0.1015	0.0287	0.0215	0.0077	1.7885	2.1633	3.2673	2.9247			1062495.0	1217311.0	continuous-30050-both_sexes-irnt	continuous-DBP-both_sexes-combined_medadj_irnt	0.2303	0.1714	0.0448	0.0149	-0.0771	0.0003	0.0211	-3.653
EUR	EUR	-0.0143	-0.0323	0.0129	0.0041	0.1983	0.177	1.5222	1.3256	0.1015	0.0285	0.0215	0.0077	1.7885	2.1502	3.2673	2.9024			1062495.0	1217311.0	continuous-30050-both_sexes-irnt	continuous-DBP-both_sexes-combined_medadj_raw	0.2303	0.1712	0.0448	0.015	-0.0765	0.0003	0.0212	-3.6144
EUR	EUR	-0.0096	-0.0266	0.0118	0.0037	0.1983	0.1269	1.5222	1.2342	0.1015	0.0212	0.0215	0.0056	1.7885	1.8891	3.2673	2.3604			1062495.0	1217311.0	continuous-30050-both_sexes-irnt	continuous-DBP-both_sexes-combined_raw	0.2303	0.1721	0.0448	0.0156	-0.0608	0.0073	0.0226	-2.6832
EUR	EUR	-0.0016	-0.051	0.0149	0.0043	0.1983	0.1423	1.5217	1.4108	0.1014	0.1011	0.0214	0.0198	1.7885	1.6601	3.2672	2.6356			1062495.0	1217311.0	continuous-30050-both_sexes-irnt	continuous-LDLC-both_sexes-medadj_irnt	0.2301	0.2511	0.0447	0.0618	-0.0093	0.7215	0.026	-0.3564
EUR	EUR	-0.0017	-0.0459	0.0157	0.0043	0.1983	0.1366	1.5219	1.4146	0.1014	0.1172	0.0214	0.0204	1.7885	1.6448	3.2673	2.5948			1062495.0	1217311.0	continuous-30050-both_sexes-irnt	continuous-LDLC-both_sexes-medadj_raw	0.2302	0.26	0.0447	0.0735	-0.0104	0.6962	0.0267	-0.3905
EUR	EUR	-0.0111	-0.0374	0.0115	0.0036	0.1983	0.1255	1.5222	1.2134	0.1015	0.0189	0.0215	0.0057	1.7885	1.8204	3.2673	2.272			1062495.0	1217311.0	continuous-30050-both_sexes-irnt	continuous-MAP-both_sexes-auto_irnt	0.2303	0.1678	0.0448	0.0148	-0.0704	0.0015	0.0221	-3.1837
EUR	EUR	-0.0157	-0.0427	0.0126	0.0041	0.1983	0.1804	1.5222	1.3156	0.1015	0.027	0.0215	0.0079	1.7885	2.1026	3.2673	2.8364			1062495.0	1217311.0	continuous-30050-both_sexes-irnt	continuous-MAP-both_sexes-auto_medadj_irnt	0.2303	0.1719	0.0448	0.0147	-0.083	5.549e-05	0.0206	-4.0312
EUR	EUR	-0.0153	-0.0399	0.0125	0.004	0.1983	0.177	1.5222	1.3115	0.1015	0.0268	0.0215	0.0079	1.7885	2.0769	3.2673	2.8031			1062495.0	1217311.0	continuous-30050-both_sexes-irnt	continuous-MAP-both_sexes-auto_medadj_raw	0.2303	0.1728	0.0448	0.0149	-0.0818	7.8535e-05	0.0207	-3.9488
EUR	EUR	-0.0107	-0.035	0.0114	0.0036	0.1983	0.1219	1.5222	1.2071	0.1015	0.0185	0.0215	0.0056	1.7885	1.8005	3.2673	2.2351			1062495.0	1217311.0	continuous-30050-both_sexes-irnt	continuous-MAP-both_sexes-auto_raw	0.2303	0.1676	0.0448	0.015	-0.0687	0.002	0.0223	-3.0836
EUR	EUR	-0.0106	-0.0368	0.0118	0.0037	0.1983	0.1255	1.5222	1.2217	0.1015	0.0199	0.0215	0.0056	1.7885	1.8687	3.2673	2.3432			1062495.0	1217311.0	continuous-30050-both_sexes-irnt	continuous-MAP-both_sexes-combined_irnt	0.2303	0.1651	0.0448	0.0148	-0.0671	0.003	0.0227	-2.9639
EUR	EUR	-0.0155	-0.0427	0.0132	0.0042	0.1983	0.1861	1.5222	1.365	0.1015	0.0291	0.0215	0.0082	1.7885	2.2203	3.2673	3.0249			1062495.0	1217311.0	continuous-30050-both_sexes-irnt	continuous-MAP-both_sexes-combined_medadj_irnt	0.2303	0.1803	0.0448	0.0144	-0.0806	0.0001	0.0209	-3.8484
EUR	EUR	-0.0151	-0.0399	0.0131	0.0042	0.1983	0.1827	1.5222	1.3593	0.1015	0.0289	0.0215	0.0081	1.7885	2.1939	3.2673	2.9883			1062495.0	1217311.0	continuous-30050-both_sexes-irnt	continuous-MAP-both_sexes-combined_medadj_raw	0.2303	0.1807	0.0448	0.0145	-0.0792	0.0002	0.021	-3.7637
EUR	EUR	-0.0102	-0.0344	0.0117	0.0037	0.1983	0.1223	1.5222	1.2158	0.1015	0.0195	0.0215	0.0055	1.7885	1.8485	3.2673	2.3075			1062495.0	1217311.0	continuous-30050-both_sexes-irnt	continuous-MAP-both_sexes-combined_raw	0.2303	0.1651	0.0448	0.0149	-0.0655	0.0041	0.0228	-2.872
EUR	EUR	-0.0061	-0.0081	0.0104	0.0079	0.1983	0.1819	1.5222	1.017	0.1015	0.0064	0.0214	0.0163	1.7885	1.1364	3.2673	1.1501			1062495.0	1217311.0	continuous-30050-both_sexes-irnt	continuous-MAP-both_sexes-manual_medadj_raw	0.2303	0.1134	0.0448	0.0429	-0.0324	0.437	0.0416	-0.7773
EUR	EUR	-0.0002	-0.009	0.0105	0.0078	0.1983	0.1266	1.5222	1.016	0.1015	0.0068	0.0214	0.0151	1.7885	1.0988	3.2673	1.1094			1062495.0	1217311.0	continuous-30050-both_sexes-irnt	continuous-MAP-both_sexes-manual_raw	0.2303	0.1458	0.0448	0.062	-0.0014	0.9774	0.0494	-0.0284
EUR	EUR	0.0019	-0.0304	0.0092	0.0023	0.1983	0.0785	1.5222	1.0631	0.1015	0.0108	0.0215	0.0029	1.7885	1.5733	3.2673	1.7198			1062495.0	1217311.0	continuous-30050-both_sexes-irnt	continuous-MCP-both_sexes-irnt	0.2303	0.0877	0.0448	0.0151	0.0154	0.4088	0.0186	0.8261
EUR	EUR	-0.0083	-0.0766	0.0149	0.0042	0.1983	0.1375	1.5222	1.466	0.1015	0.0636	0.0215	0.0112	1.7885	1.753	3.2673	2.5475			1062495.0	1217311.0	continuous-30050-both_sexes-irnt	continuous-NAP-both_sexes-irnt	0.2303	0.3012	0.0448	0.0411	-0.0505	0.0426	0.0249	-2.0277
EUR	EUR	-0.0064	-0.0322	0.0107	0.0033	0.1983	0.1529	1.5222	1.2321	0.1015	0.0256	0.0215	0.0069	1.7885	1.8606	3.2673	2.474			1062495.0	1217311.0	continuous-30050-both_sexes-irnt	continuous-PP-both_sexes-auto_irnt	0.2303	0.1575	0.0448	0.0173	-0.0367	0.0525	0.0189	-1.9386
EUR	EUR	-0.0087	-0.0355	0.0111	0.0034	0.1983	0.1683	1.5222	1.2564	0.1015	0.027	0.0215	0.0072	1.7885	1.9383	3.2673	2.6157			1062495.0	1217311.0	continuous-30050-both_sexes-irnt	continuous-PP-both_sexes-auto_medadj_irnt	0.2303	0.1587	0.0448	0.0167	-0.0476	0.0111	0.0188	-2.5384
EUR	EUR	-0.0056	-0.0341	0.0105	0.0032	0.1983	0.1486	1.5222	1.2254	0.1015	0.0254	0.0215	0.0068	1.7885	1.8284	3.2673	2.4331			1062495.0	1217311.0	continuous-30050-both_sexes-irnt	continuous-PP-both_sexes-auto_raw	0.2303	0.1572	0.0448	0.0178	-0.0324	0.0801	0.0185	-1.7504
EUR	EUR	-0.0064	-0.0306	0.0109	0.0033	0.1985	0.1516	1.5196	1.2509	0.1006	0.0271	0.0214	0.0069	1.7885	1.8972	3.267	2.5552			1062495.0	1217311.0	continuous-30050-both_sexes-irnt	continuous-PP-both_sexes-combined_irnt	0.2292	0.1613	0.0444	0.0174	-0.0368	0.0564	0.0193	-1.9075
EUR	EUR	-0.0088	-0.0345	0.0116	0.0034	0.1983	0.1718	1.5222	1.3054	0.1015	0.029	0.0215	0.0074	1.7885	2.0302	3.2673	2.773			1062495.0	1217311.0	continuous-30050-both_sexes-irnt	continuous-PP-both_sexes-combined_medadj_irnt	0.2303	0.1722	0.0448	0.0163	-0.0476	0.0109	0.0187	-2.5456
EUR	EUR	-0.0079	-0.0359	0.0113	0.0033	0.1983	0.1661	1.5222	1.2963	0.1015	0.0287	0.0215	0.0072	1.7885	1.984	3.2673	2.7182			1062495.0	1217311.0	continuous-30050-both_sexes-irnt	continuous-PP-both_sexes-combined_medadj_raw	0.2303	0.1724	0.0448	0.0167	-0.0437	0.0178	0.0184	-2.3696
EUR	EUR	-0.0055	-0.0324	0.0109	0.0032	0.1983	0.148	1.5222	1.243	0.1015	0.0265	0.0215	0.0067	1.7885	1.8647	3.2673	2.5166			1062495.0	1217311.0	continuous-30050-both_sexes-irnt	continuous-PP-both_sexes-combined_raw	0.2303	0.1602	0.0448	0.0175	-0.0324	0.0812	0.0186	-1.744
EUR	EUR	-0.0003	-0.0099	0.0083	0.0065	0.1983	0.134	1.5222	1.0305	0.1015	0.0076	0.0214	0.0168	1.7885	1.1207	3.2673	1.1283			1062495.0	1217311.0	continuous-30050-both_sexes-irnt	continuous-PP-both_sexes-manual_raw	0.2303	0.2374	0.0448	0.0592	-0.0017	0.9669	0.0398	-0.0415
EUR	EUR	-0.0147	-0.0471	0.0122	0.0039	0.1983	0.1809	1.5222	1.3123	0.1015	0.0267	0.0215	0.0076	1.7885	2.094	3.2673	2.821			1062495.0	1217311.0	continuous-30050-both_sexes-irnt	continuous-SBP-both_sexes-auto_medadj_irnt	0.2303	0.1715	0.0448	0.0147	-0.0778	9.4538e-05	0.0199	-3.9042
EUR	EUR	-0.0139	-0.0437	0.012	0.0038	0.1983	0.1744	1.5222	1.3042	0.1015	0.0262	0.0215	0.0074	1.7885	2.0556	3.2673	2.759			1062495.0	1217311.0	continuous-30050-both_sexes-irnt	continuous-SBP-both_sexes-auto_medadj_raw	0.2303	0.1729	0.0448	0.0149	-0.0746	0.0002	0.02	-3.7316
EUR	EUR	-0.0103	-0.0415	0.0117	0.0035	0.1983	0.1356	1.5222	1.2423	0.1015	0.0212	0.0215	0.0057	1.7885	1.93	3.2673	2.4427			1062495.0	1217311.0	continuous-30050-both_sexes-irnt	continuous-SBP-both_sexes-combined_irnt	0.2303	0.168	0.0448	0.0147	-0.0626	0.0032	0.0213	-2.9436
EUR	EUR	-0.0147	-0.0465	0.0128	0.004	0.1983	0.1867	1.5222	1.3621	0.1015	0.029	0.0215	0.0078	1.7885	2.2159	3.2673	3.0086			1062495.0	1217311.0	continuous-30050-both_sexes-irnt	continuous-SBP-both_sexes-combined_medadj_irnt	0.2303	0.1803	0.0448	0.0144	-0.0762	0.0002	0.0202	-3.769
EUR	EUR	-0.0138	-0.0431	0.0126	0.0039	0.1983	0.18	1.5222	1.352	0.1015	0.0283	0.0215	0.0076	1.7885	2.1764	3.2673	2.9395			1062495.0	1217311.0	continuous-30050-both_sexes-irnt	continuous-SBP-both_sexes-combined_medadj_raw	0.2303	0.1815	0.0448	0.0146	-0.073	0.0003	0.0203	-3.5954
EUR	EUR	-0.0094	-0.0383	0.0115	0.0035	0.1983	0.1298	1.5222	1.2321	0.1015	0.0205	0.0215	0.0055	1.7885	1.8891	3.2673	2.3796			1062495.0	1217311.0	continuous-30050-both_sexes-irnt	continuous-SBP-both_sexes-combined_raw	0.2303	0.1682	0.0448	0.0149	-0.0586	0.0061	0.0214	-2.7418
EUR	EUR	-0.0059	-0.0094	0.01	0.0076	0.1983	0.1763	1.5222	1.0195	0.1015	0.0068	0.0214	0.0166	1.7885	1.1333	3.2673	1.1483			1062495.0	1217311.0	continuous-30050-both_sexes-irnt	continuous-SBP-both_sexes-manual_medadj_raw	0.2303	0.1313	0.0448	0.0459	-0.0318	0.4386	0.041	-0.7746
EUR	EUR	0.0104	0.0949	0.0105	0.003	0.1983	0.1026	1.5222	1.0671	0.1015	0.0126	0.0215	0.0039	1.7885	1.6908	3.2673	1.945			1062495.0	1217311.0	continuous-30050-both_sexes-irnt	continuous-Smoking-both_sexes-Ever_Never	0.2303	0.0711	0.0448	0.0133	0.0728	0.001	0.0221	3.2969
EUR	EUR	-0.0022	0.063	0.0151	0.004	0.1983	0.1823	1.5222	1.3367	0.1015	0.0551	0.0215	0.0144	1.7885	1.9218	3.2673	2.9821			1062495.0	1217311.0	continuous-30050-both_sexes-irnt	continuous-eGFR-both_sexes-irnt	0.2303	0.1698	0.0448	0.0278	-0.0117	0.5792	0.0211	-0.5546
EUR	EUR	0.0066	0.0995	0.0151	0.0042	0.1983	0.2156	1.5222	1.456	0.1015	0.0674	0.0215	0.0169	1.7885	2.1112	3.2674	3.3562			1062495.0	1217311.0	continuous-30050-both_sexes-irnt	continuous-eGFRcreacys-both_sexes-irnt	0.2303	0.1936	0.0448	0.0286	0.0317	0.1258	0.0207	1.5309
EUR	EUR	0.0179	0.0935	0.0124	0.0039	0.1983	0.2155	1.5222	1.212	0.1015	0.044	0.0215	0.0215	1.7885	2.0812	3.2675	3.0164			1062495.0	1217311.0	continuous-30050-both_sexes-irnt	continuous-eGFRcys-both_sexes-irnt	0.2303	0.1051	0.0448	0.0218	0.0864	1.1212e-05	0.0197	4.3924
EUR	EUR	-0.0102	-0.0671	0.0111	0.0029	0.1983	0.1565	1.5222	1.1392	0.1015	0.0214	0.0215	0.0055	1.7885	2.0133	3.2673	2.4494			1062495.0	1217311.0	continuous-30050-both_sexes-irnt	continuous-whr-both_sexes-irnt	0.2303	0.0961	0.0448	0.0148	-0.0577	0.0004	0.0164	-3.5195
EUR	EUR	-0.0099	-0.0518	0.0092	0.0023	0.1983	0.0398	1.5222	1.0591	0.1015	0.0111	0.0215	0.0024	1.7885	1.2899	3.2673	1.3995			1062495.0	1217311.0	continuous-30050-both_sexes-irnt	icd10-E11-both_sexes	0.2303	0.148	0.0448	0.0277	-0.1114	1.4756e-05	0.0257	-4.3323
EUR	EUR	-0.0059	-0.0576	0.0089	0.0023	0.1983	0.0289	1.5222	1.0126	0.1015	0.0084	0.0215	0.0019	1.7885	1.2267	3.2673	1.2648			1062495.0	1217311.0	continuous-30050-both_sexes-irnt	icd10-E66-both_sexes	0.2303	0.0474	0.0448	0.0316	-0.0778	0.0101	0.0302	-2.5729
EUR	EUR	-0.0069	-0.0179	0.0101	0.0022	0.1983	0.0329	1.5222	1.0273	0.1015	0.0125	0.0215	0.0025	1.7885	1.2398	3.2673	1.3081			1062495.0	1217311.0	continuous-30050-both_sexes-irnt	icd10-E78-both_sexes	0.2303	0.0887	0.0448	0.0405	-0.0848	0.002	0.0274	-3.0944
EUR	EUR	0.0026	0.0767	0.0085	0.0019	0.1983	0.019	1.5222	1.0086	0.1015	0.0072	0.0215	0.0015	1.7885	1.1491	3.2673	1.1729			1062495.0	1217311.0	continuous-30050-both_sexes-irnt	icd10-F17-both_sexes	0.2303	0.0495	0.0448	0.0418	0.0425	0.1751	0.0313	1.356
EUR	EUR	0.0042	-0.0017	0.0081	0.0017	0.1983	0.0161	1.5222	0.9938	0.1015	0.0068	0.0215	0.0014	1.7885	1.1175	3.2673	1.1278		Ratio < 0, possibly indicating GC correction	1062495.0	1217311.0	continuous-30050-both_sexes-irnt	icd10-F32-both_sexes	0.2303		0.0448		0.0748	0.013	0.0301	2.4841
EUR	EUR	-0.003	-0.0117	0.0085	0.002	0.1983	0.0102	1.5222	1.0009	0.1015	0.0071	0.0215	0.0013	1.7885	1.0772	3.2673	1.0881			1062495.0	1217311.0	continuous-30050-both_sexes-irnt	icd10-G47-both_sexes	0.2303	0.0102	0.0448	0.0806	-0.0673	0.1306	0.0445	-1.5119
EUR	EUR	-0.0017	-0.0142	0.0092	0.002	0.1983	0.0258	1.5222	1.0247	0.1015	0.008	0.0215	0.0019	1.7885	1.2038	3.2673	1.2417			1062495.0	1217311.0	continuous-30050-both_sexes-irnt	icd10-I20-both_sexes	0.2303	0.102	0.0448	0.0332	-0.0243	0.3945	0.0286	-0.8515
EUR	EUR	-0.0019	-0.0061	0.0097	0.0021	0.1983	0.0357	1.5221	1.0192	0.1015	0.0102	0.0212	0.0026	1.7885	1.2398	3.2675	1.3242			1062495.0	1217311.0	continuous-30050-both_sexes-irnt	icd10-I25-both_sexes	0.2303	0.0592	0.0448	0.0315	-0.0225	0.3685	0.025	-0.8993
EUR	EUR	0.002	0.0104	0.0093	0.0021	0.1983	0.0219	1.5222	1.0334	0.1015	0.0146	0.0215	0.0022	1.7885	1.1651	3.2673	1.227			1062495.0	1217311.0	continuous-30050-both_sexes-irnt	icd10-I83-both_sexes	0.2303	0.147	0.0448	0.0645	0.0309	0.3377	0.0322	0.9588
EUR	EUR	0.0003	-0.0104	0.0073	0.0018	0.1983	0.0091	1.5222	1.0076	0.1015	0.0086	0.0215	0.0017	1.7885	1.0557	3.2673	1.0855			1062495.0	1217311.0	continuous-30050-both_sexes-irnt	icd10-J33-both_sexes	0.2303	0.0888	0.0448	0.1009	0.0081	0.8491	0.0428	0.1902
EUR	EUR	0.0023	0.0176	0.0089	0.0023	0.1983	0.018	1.5222	1.0116	0.1015	0.009	0.0215	0.002	1.7885	1.1428	3.2673	1.1675			1062495.0	1217311.0	continuous-30050-both_sexes-irnt	icd10-J44-both_sexes	0.2303	0.0694	0.0448	0.0537	0.0387	0.3301	0.0397	0.974
EUR	EUR	-0.0018	-0.0248	0.0095	0.0021	0.1983	0.0333	1.5222	1.0265	0.1015	0.0119	0.0215	0.0029	1.7885	1.2168	3.2673	1.3159			1062495.0	1217311.0	continuous-30050-both_sexes-irnt	icd10-J45-both_sexes	0.2303	0.0838	0.0448	0.0378	-0.022	0.3959	0.0259	-0.8489
EUR	EUR	-0.003	-0.0249	0.0077	0.0018	0.1983	0.018	1.5222	1.0166	0.1015	0.0078	0.0215	0.0015	1.7885	1.1587	3.2673	1.1702			1062495.0	1217311.0	continuous-30050-both_sexes-irnt	icd10-K21-both_sexes	0.2303	0.0977	0.0448	0.0459	-0.0503	0.0898	0.0296	-1.6967
EUR	EUR	-0.0019	-0.0094	0.0079	0.0019	0.1983	0.0099	1.5222	1.0175	0.1015	0.0079	0.0215	0.0013	1.7885	1.0895	3.2673	1.1032			1062495.0	1217311.0	continuous-30050-both_sexes-irnt	icd10-K22-both_sexes	0.2303	0.1699	0.0448	0.0762	-0.0427	0.3295	0.0438	-0.9751
EUR	EUR	0.0016	-0.0241	0.0085	0.0018	0.1983	0.0161	1.5222	1.0127	0.1015	0.0073	0.0215	0.0015	1.7885	1.1396	3.2673	1.1514			1062495.0	1217311.0	continuous-30050-both_sexes-irnt	icd10-K29-both_sexes	0.2303	0.0837	0.0448	0.0479	0.0284	0.3666	0.0314	0.9028
EUR	EUR	0.0036	-0.0082	0.0093	0.002	0.1986	0.0222	1.522	1.0081	0.1024	0.0086	0.0225	0.0025	1.7885	1.1396	3.2696	1.1959			1062495.0	1217311.0	continuous-30050-both_sexes-irnt	icd10-K40-both_sexes	0.23	0.0412	0.0451	0.0437	0.0548	0.08	0.0313	1.7505
EUR	EUR	-0.006	-0.024	0.0084	0.0022	0.1983	0.0255	1.5222	1.0258	0.1015	0.0083	0.0215	0.0016	1.7885	1.2103	3.2673	1.2424			1062495.0	1217311.0	continuous-30050-both_sexes-irnt	icd10-K44-both_sexes	0.2303	0.1063	0.0448	0.0342	-0.0839	0.0064	0.0308	-2.7267
EUR	EUR	0.0028	-0.015	0.008	0.0018	0.1983	0.0086	1.5222	1.0022	0.1015	0.0063	0.0215	0.0013	1.7885	1.0679	3.2673	1.0756			1062495.0	1217311.0	continuous-30050-both_sexes-irnt	icd10-K52-both_sexes	0.2303	0.0287	0.0448	0.0838	0.0678	0.1179	0.0433	1.5637
EUR	EUR	0.0021	-0.0238	0.0089	0.002	0.1983	0.0372	1.5222	1.0163	0.1015	0.0116	0.0215	0.0023	1.7885	1.2464	3.2673	1.3373			1062495.0	1217311.0	continuous-30050-both_sexes-irnt	icd10-K57-both_sexes	0.2303	0.0483	0.0448	0.0345	0.025	0.2753	0.0229	1.091
EUR	EUR	-0.0029	-0.0348	0.0084	0.0022	0.1982	0.0172	1.5229	1.0211	0.1009	0.0097	0.0214	0.0019	1.7885	1.1333	3.2681	1.1691			1062495.0	1217311.0	continuous-30050-both_sexes-irnt	icd10-K80-both_sexes	0.2306	0.1248	0.0445	0.0571	-0.0488	0.1924	0.0375	-1.3035
EUR	EUR	0.0051	-0.0014	0.0087	0.0022	0.1983	0.0207	1.5222	1.0213	0.1015	0.0094	0.0215	0.002	1.7885	1.1587	3.2673	1.2025			1062495.0	1217311.0	continuous-30050-both_sexes-irnt	icd10-M16-both_sexes	0.2303	0.1052	0.0448	0.0462	0.0794	0.0276	0.0361	2.2028
EUR	EUR	-0.001	-0.0181	0.0092	0.0022	0.1982	0.0285	1.5226	1.025	0.1014	0.0085	0.0211	0.0019	1.7885	1.2234	3.2678	1.2708			1062495.0	1217311.0	continuous-30050-both_sexes-irnt	icd10-M17-both_sexes	0.2305	0.0922	0.0447	0.0312	-0.0139	0.6412	0.0298	-0.466
EUR	EUR	0.0034	-0.0023	0.0078	0.0019	0.1983	0.0087	1.5222	1.0119	0.1015	0.0068	0.0215	0.0012	1.7885	1.0802	3.2673	1.086			1062495.0	1217311.0	continuous-30050-both_sexes-irnt	icd10-M51-both_sexes	0.2303	0.1387	0.0448	0.0793	0.0826	0.0771	0.0467	1.7676
EUR	EUR	0.0003	-0.012	0.0078	0.0018	0.1983	0.0132	1.5222	0.9982	0.1015	0.0078	0.0215	0.0014	1.7885	1.1082	3.2673	1.112		Ratio < 0, possibly indicating GC correction	1062495.0	1217311.0	continuous-30050-both_sexes-irnt	icd10-M75-both_sexes	0.2303		0.0448		0.0065	0.855	0.0357	0.1828
EUR	EUR	-0.001	-0.0047	0.0084	0.0018	0.1983	0.0121	1.5222	1.0048	0.1015	0.0073	0.0215	0.0013	1.7885	1.0988	3.2673	1.1067			1062495.0	1217311.0	continuous-30050-both_sexes-irnt	icd10-N20-both_sexes	0.2303	0.0454	0.0448	0.068	-0.0206	0.5845	0.0377	-0.5468
EUR	EUR	-0.0026	-0.0075	0.008	0.0017	0.1983	0.0141	1.5222	1.018	0.1015	0.0078	0.0215	0.0014	1.7885	1.1113	3.2673	1.1388			1062495.0	1217311.0	continuous-30050-both_sexes-irnt	icd10-N81-both_sexes	0.2303	0.1297	0.0448	0.0559	-0.0483	0.1477	0.0333	-1.4477
EUR	EUR	-0.0047	-0.0141	0.0095	0.0019	0.1983	0.022	1.5222	1.0141	0.1015	0.0071	0.0215	0.0015	1.7885	1.1843	3.2673	1.2028			1062495.0	1217311.0	continuous-30050-both_sexes-irnt	icd10-R07-both_sexes	0.2303	0.0695	0.0448	0.035	-0.0714	0.0121	0.0284	-2.5104
EUR	EUR	0.0016	-0.0152	0.008	0.0018	0.1983	0.0164	1.5221	1.0179	0.1014	0.0078	0.0214	0.0015	1.7885	1.1364	3.2659	1.157			1062495.0	1217311.0	continuous-30050-both_sexes-irnt	icd10-R10-both_sexes	0.2304	0.114	0.0447	0.0494	0.0289	0.3498	0.0309	0.935
EUR	EUR	0.0029	-0.0141	0.0072	0.0017	0.1983	0.0053	1.5222	1.0086	0.1015	0.0067	0.0215	0.0012	1.7885	1.0466	3.2673	1.054			1062495.0	1217311.0	continuous-30050-both_sexes-irnt	icd10-R19-both_sexes	0.2303	0.1595	0.0448	0.1236	0.0885	0.0919	0.0525	1.6853
EUR	EUR	0.0053	0.0589	0.0082	0.0018	0.1983	0.0132	1.5222	1.0239	0.1015	0.0066	0.0215	0.0014	1.7885	1.127	3.2673	1.1362			1062495.0	1217311.0	continuous-30050-both_sexes-irnt	icd10-Z72-both_sexes	0.2303	0.1751	0.0448	0.0488	0.103	0.0027	0.0343	3.0048
EUR	EUR	-0.003	-0.0094	0.0076	0.0018	0.1983	0.0108	1.5222	1.0284	0.1015	0.0082	0.0215	0.0016	1.7885	1.0895	3.2673	1.1197			1062495.0	1217311.0	continuous-30050-both_sexes-irnt	icd10-Z82-both_sexes	0.2303	0.2373	0.0448	0.0681	-0.0638	0.1046	0.0393	-1.623
EUR	EUR	0.0007	-0.0039	0.0089	0.0019	0.1983	0.0242	1.5222	1.0121	0.1015	0.0082	0.0215	0.0018	1.7885	1.194	3.2673	1.2204			1062495.0	1217311.0	continuous-30050-both_sexes-irnt	icd10-Z86-both_sexes	0.2303	0.055	0.0448	0.0373	0.0103	0.7041	0.027	0.3798
EUR	EUR	-0.0028	0.0001	0.0076	0.0018	0.1983	0.0154	1.5222	1.0184	0.1015	0.0082	0.0215	0.0015	1.7885	1.1364	3.2673	1.1518			1062495.0	1217311.0	continuous-30050-both_sexes-irnt	icd10-Z88-both_sexes	0.2303	0.1211	0.0448	0.0541	-0.0505	0.1258	0.033	-1.5309
EUR	EUR	-0.0024	0.0001	0.009	0.002	0.1983	0.0181	1.5222	1.0101	0.1015	0.0082	0.0215	0.0018	1.7885	1.1301	3.2673	1.1632			1062495.0	1217311.0	continuous-30050-both_sexes-irnt	icd10-Z95-both_sexes	0.2303	0.062	0.0448	0.0502	-0.0403	0.2272	0.0334	-1.2076
EUR	EUR	-0.0093	-0.052	0.0092	0.0023	0.1983	0.0381	1.5222	1.0703	0.1015	0.0114	0.0215	0.0024	1.7885	1.2899	3.2673	1.3965			1062495.0	1217311.0	continuous-30050-both_sexes-irnt	phecode-250-both_sexes	0.2303	0.1772	0.0448	0.0288	-0.1068	5.3119e-05	0.0264	-4.0415
EUR	EUR	-0.0097	-0.0527	0.0092	0.0023	0.1982	0.0402	1.5232	1.0636	0.1009	0.011	0.0219	0.0024	1.7885	1.2966	3.2687	1.4065			1062495.0	1217311.0	continuous-30050-both_sexes-irnt	phecode-250.2-both_sexes	0.2306	0.1565	0.0445	0.0272	-0.1089	2.3925e-05	0.0258	-4.2247
EUR	EUR	-0.007	-0.0171	0.0101	0.0022	0.1983	0.0328	1.5222	1.0285	0.1015	0.0125	0.0215	0.0025	1.7885	1.2398	3.2673	1.3086			1062495.0	1217311.0	continuous-30050-both_sexes-irnt	phecode-272-both_sexes	0.2303	0.0925	0.0448	0.0404	-0.087	0.0015	0.0274	-3.1765
EUR	EUR	-0.007	-0.0172	0.0101	0.0022	0.1983	0.0333	1.5222	1.0361	0.1015	0.0126	0.0215	0.0026	1.7885	1.2498	3.2673	1.3201			1062495.0	1217311.0	continuous-30050-both_sexes-irnt	phecode-272.1-both_sexes	0.2303	0.1129	0.0448	0.0392	-0.0864	0.0016	0.0273	-3.1647
EUR	EUR	-0.0068	-0.019	0.0102	0.0022	0.1983	0.0311	1.5222	1.0273	0.1015	0.0127	0.0215	0.0025	1.7885	1.2267	3.2673	1.2918			1062495.0	1217311.0	continuous-30050-both_sexes-irnt	phecode-272.11-both_sexes	0.2303	0.0936	0.0448	0.0436	-0.0863	0.0023	0.0283	-3.0443
EUR	EUR	-0.0059	-0.0572	0.0089	0.0023	0.1983	0.0294	1.5222	1.0112	0.1015	0.0084	0.0215	0.0019	1.7885	1.2299	3.2673	1.2672			1062495.0	1217311.0	continuous-30050-both_sexes-irnt	phecode-278-both_sexes	0.2303	0.042	0.0448	0.0313	-0.0774	0.0091	0.0297	-2.6077
EUR	EUR	-0.0059	-0.0577	0.009	0.0023	0.1983	0.0291	1.5222	1.017	0.1015	0.0084	0.0215	0.0019	1.7885	1.2332	3.2673	1.2709			1062495.0	1217311.0	continuous-30050-both_sexes-irnt	phecode-278.1-both_sexes	0.2303	0.0627	0.0448	0.031	-0.0777	0.0101	0.0302	-2.5731
EUR	EUR	0.0012	-0.0025	0.0088	0.0019	0.1983	0.0106	1.5222	1.0132	0.1015	0.0073	0.0215	0.0014	1.7885	1.1019	3.2673	1.0965			1062495.0	1217311.0	continuous-30050-both_sexes-irnt	phecode-300-both_sexes	0.2303	0.1372	0.0448	0.0753	0.0251	0.5367	0.0406	0.6178
EUR	EUR	0.0017	-0.0057	0.0089	0.0019	0.1983	0.0099	1.5222	1.0102	0.1015	0.0072	0.0215	0.0014	1.7885	1.0926	3.2673	1.0876			1062495.0	1217311.0	continuous-30050-both_sexes-irnt	phecode-300.1-both_sexes	0.2303	0.1165	0.0448	0.0818	0.0375	0.378	0.0426	0.8815
EUR	EUR	0.0012	0.0026	0.0086	0.002	0.1983	0.0232	1.5222	1.0131	0.1015	0.0077	0.0215	0.0017	1.7885	1.1811	3.2673	1.2085			1062495.0	1217311.0	continuous-30050-both_sexes-irnt	phecode-306-both_sexes	0.2303	0.0626	0.0448	0.0371	0.0172	0.5601	0.0294	0.5827
EUR	EUR	0.0099	0.0618	0.0077	0.0017	0.1983	0.0134	1.5222	0.9966	0.1015	0.007	0.0215	0.0013	1.7885	1.0926	3.2673	1.107		Ratio < 0, possibly indicating GC correction	1062495.0	1217311.0	continuous-30050-both_sexes-irnt	phecode-317-both_sexes	0.2303		0.0448		0.1925	6.9727e-09	0.0332	5.7916
EUR	EUR	0.0029	0.0787	0.0085	0.0019	0.1983	0.0206	1.5222	1.0127	0.1015	0.0072	0.0215	0.0016	1.7885	1.1619	3.2673	1.1856			1062495.0	1217311.0	continuous-30050-both_sexes-irnt	phecode-318-both_sexes	0.2303	0.0682	0.0448	0.039	0.0459	0.1321	0.0305	1.5057
EUR	EUR	-0.003	-0.0112	0.0088	0.002	0.1983	0.0103	1.5222	0.9999	0.1015	0.007	0.0215	0.0014	1.7885	1.0741	3.2673	1.088		Ratio < 0, possibly indicating GC correction	1062495.0	1217311.0	continuous-30050-both_sexes-irnt	phecode-327-both_sexes	0.2303		0.0448		-0.0665	0.1383	0.0449	-1.482
EUR	EUR	-0.0034	-0.0155	0.0087	0.0021	0.1983	0.0108	1.5222	0.9999	0.1015	0.0078	0.0215	0.0014	1.7885	1.0864	3.2673	1.0925		Ratio < 0, possibly indicating GC correction	1062495.0	1217311.0	continuous-30050-both_sexes-irnt	phecode-327.3-both_sexes	0.2303		0.0448		-0.0734	0.1014	0.0448	-1.6383
EUR	EUR	-0.0092	-0.0353	0.0106	0.0028	0.1983	0.0766	1.5222	1.0962	0.1015	0.0163	0.0215	0.0037	1.7885	1.5217	3.2673	1.7738			1062495.0	1217311.0	continuous-30050-both_sexes-irnt	phecode-401-both_sexes	0.2303	0.1243	0.0448	0.021	-0.0747	0.0005	0.0214	-3.4807
EUR	EUR	-0.0091	-0.0355	0.0106	0.0028	0.1983	0.0765	1.5222	1.0938	0.1015	0.0163	0.0215	0.0038	1.7885	1.5181	3.2673	1.7708			1062495.0	1217311.0	continuous-30050-both_sexes-irnt	phecode-401.1-both_sexes	0.2303	0.1218	0.0448	0.0211	-0.0743	0.0005	0.0215	-3.462
EUR	EUR	-0.0028	-0.0077	0.0097	0.0021	0.1983	0.036	1.5222	1.03	0.1015	0.0098	0.0215	0.0024	1.7885	1.2464	3.2673	1.3343			1062495.0	1217311.0	continuous-30050-both_sexes-irnt	phecode-411-both_sexes	0.2303	0.0896	0.0448	0.0294	-0.0335	0.1822	0.0251	-1.334
EUR	EUR	-0.0023	0.0048	0.0086	0.0021	0.1979	0.012	1.5229	1.0016	0.1015	0.0079	0.0213	0.0015	1.7885	1.0802	3.2644	1.0966			1062495.0	1217311.0	continuous-30050-both_sexes-irnt	phecode-411.1-both_sexes	0.2309	0.0169	0.0448	0.0822	-0.0464	0.2761	0.0426	-1.0891
EUR	EUR	-0.0016	0.0007	0.0091	0.0021	0.1983	0.026	1.5222	1.0068	0.1015	0.0085	0.0215	0.0021	1.7885	1.1651	3.2673	1.2156			1062495.0	1217311.0	continuous-30050-both_sexes-irnt	phecode-411.2-both_sexes	0.2303	0.0316	0.0448	0.0396	-0.0229	0.4362	0.0295	-0.7786
EUR	EUR	-0.0019	-0.0143	0.0094	0.0021	0.1983	0.0297	1.5222	1.0278	0.1015	0.0083	0.0215	0.0021	1.7885	1.2201	3.2673	1.2676			1062495.0	1217311.0	continuous-30050-both_sexes-irnt	phecode-411.3-both_sexes	0.2303	0.1037	0.0448	0.031	-0.0245	0.3738	0.0276	-0.8893
EUR	EUR	-0.0021	-0.0081	0.0093	0.0021	0.1983	0.0345	1.5222	1.0309	0.1015	0.0102	0.0215	0.0028	1.7885	1.2201	3.2673	1.3146			1062495.0	1217311.0	continuous-30050-both_sexes-irnt	phecode-411.4-both_sexes	0.2303	0.0983	0.0448	0.0324	-0.0255	0.3292	0.0261	-0.9757
EUR	EUR	-0.0019	-0.0067	0.0098	0.0021	0.1983	0.037	1.5222	1.021	0.1015	0.0102	0.0215	0.0026	1.7885	1.2431	3.2673	1.3307			1062495.0	1217311.0	continuous-30050-both_sexes-irnt	phecode-411.8-both_sexes	0.2303	0.0635	0.0448	0.0309	-0.0225	0.367	0.0249	-0.9021
EUR	EUR	-0.005	-0.0111	0.0093	0.0019	0.1983	0.0216	1.5222	1.0189	0.1015	0.0072	0.0215	0.0015	1.7885	1.1843	3.2673	1.202			1062495.0	1217311.0	continuous-30050-both_sexes-irnt	phecode-418-both_sexes	0.2303	0.0934	0.0448	0.0356	-0.0763	0.0081	0.0288	-2.6464
EUR	EUR	0.0022	0.0135	0.0095	0.0022	0.1983	0.0254	1.5222	1.0305	0.1015	0.0146	0.0215	0.0023	1.7885	1.1715	3.2673	1.2386			1062495.0	1217311.0	continuous-30050-both_sexes-irnt	phecode-454-both_sexes	0.2303	0.1277	0.0448	0.0613	0.0307	0.3304	0.0315	0.9733
EUR	EUR	0.0022	0.0124	0.0095	0.0023	0.1983	0.0256	1.5222	1.0383	0.1015	0.0154	0.0215	0.0025	1.7885	1.1779	3.2673	1.2475			1062495.0	1217311.0	continuous-30050-both_sexes-irnt	phecode-454.1-both_sexes	0.2303	0.1548	0.0448	0.0624	0.0306	0.3322	0.0315	0.9698
EUR	EUR	3.8515e-05	-0.0016	0.0081	0.0018	0.1983	0.0104	1.5222	1.0151	0.1015	0.007	0.0215	0.0014	1.7885	1.0957	3.2673	1.103			1062495.0	1217311.0	continuous-30050-both_sexes-irnt	phecode-459-both_sexes	0.2303	0.1463	0.0448	0.0681	0.0008	0.9825	0.0387	0.0219
EUR	EUR	6.8008e-05	-0.0087	0.0075	0.0019	0.1983	0.0101	1.5222	1.007	0.1015	0.0089	0.0215	0.0019	1.7885	1.0588	3.2673	1.09			1062495.0	1217311.0	continuous-30050-both_sexes-irnt	phecode-471-both_sexes	0.2303	0.0775	0.0448	0.0993	0.0015	0.971	0.0419	0.0363
EUR	EUR	-0.0017	-0.0238	0.0097	0.0022	0.1983	0.0357	1.5222	1.0378	0.1015	0.0123	0.0215	0.0031	1.7885	1.2398	3.2673	1.3408			1062495.0	1217311.0	continuous-30050-both_sexes-irnt	phecode-495-both_sexes	0.2303	0.1108	0.0448	0.036	-0.0196	0.4471	0.0258	-0.7602
EUR	EUR	0.0021	0.0154	0.0089	0.0024	0.1983	0.0206	1.5222	1.0108	0.1015	0.0089	0.0215	0.0022	1.7885	1.1491	3.2673	1.1776			1062495.0	1217311.0	continuous-30050-both_sexes-irnt	phecode-496.2-both_sexes	0.2303	0.0609	0.0448	0.05	0.0331	0.386	0.0382	0.8668
EUR	EUR	0.0022	0.0167	0.0089	0.0024	0.1983	0.0206	1.5222	1.0117	0.1015	0.009	0.0215	0.0022	1.7885	1.1491	3.2673	1.1783			1062495.0	1217311.0	continuous-30050-both_sexes-irnt	phecode-496.21-both_sexes	0.2303	0.0654	0.0448	0.0507	0.0349	0.3648	0.0385	0.9062
EUR	EUR	-0.003	-0.0207	0.0077	0.0018	0.1983	0.0248	1.5222	1.0411	0.1015	0.0083	0.0215	0.0016	1.7885	1.2234	3.2673	1.2486			1062495.0	1217311.0	continuous-30050-both_sexes-irnt	phecode-530-both_sexes	0.2303	0.1652	0.0448	0.0332	-0.0429	0.0969	0.0258	-1.6601
EUR	EUR	-0.0038	-0.0215	0.0077	0.0018	0.1983	0.0251	1.5222	1.0307	0.1015	0.008	0.0215	0.0016	1.7885	1.2103	3.2673	1.2392			1062495.0	1217311.0	continuous-30050-both_sexes-irnt	phecode-530.1-both_sexes	0.2303	0.1285	0.0448	0.0333	-0.0544	0.037	0.0261	-2.0856
EUR	EUR	-0.0032	-0.0247	0.0077	0.0018	0.1983	0.0204	1.5222	1.0179	0.1015	0.0079	0.0215	0.0016	1.7885	1.1683	3.2673	1.1839			1062495.0	1217311.0	continuous-30050-both_sexes-irnt	phecode-530.11-both_sexes	0.2303	0.0971	0.0448	0.043	-0.0504	0.078	0.0286	-1.7627
EUR	EUR	0.0015	-0.0241	0.0085	0.0018	0.1983	0.0168	1.5222	1.009	0.1015	0.0073	0.0215	0.0015	1.7885	1.1396	3.2673	1.1524			1062495.0	1217311.0	continuous-30050-both_sexes-irnt	phecode-535-both_sexes	0.2303	0.0592	0.0448	0.0479	0.0268	0.3837	0.0307	0.8712
EUR	EUR	-0.0027	-0.0244	0.0089	0.0022	0.1983	0.0258	1.5222	1.0346	0.1015	0.0088	0.0215	0.0021	1.7885	1.2038	3.2673	1.252			1062495.0	1217311.0	continuous-30050-both_sexes-irnt	phecode-550-both_sexes	0.2303	0.1372	0.0448	0.0348	-0.0373	0.2279	0.0309	-1.2059
EUR	EUR	-0.0058	-0.0253	0.0085	0.0023	0.1983	0.0279	1.5222	1.0311	0.1015	0.0084	0.0215	0.0018	1.7885	1.2201	3.2673	1.2549			1062495.0	1217311.0	continuous-30050-both_sexes-irnt	phecode-550.2-both_sexes	0.2303	0.1222	0.0448	0.0329	-0.0781	0.0113	0.0308	-2.5346
EUR	EUR	-0.0026	-0.0046	0.0074	0.0019	0.1983	0.0101	1.5222	1.0079	0.1015	0.0074	0.0215	0.0018	1.7885	1.0679	3.2673	1.083			1062495.0	1217311.0	continuous-30050-both_sexes-irnt	phecode-550.4-both_sexes	0.2303	0.0951	0.0448	0.0894	-0.0573	0.1763	0.0424	-1.3521
EUR	EUR	0.0026	-0.015	0.008	0.002	0.1983	0.0129	1.5222	1.0042	0.1015	0.0067	0.0215	0.0017	1.7885	1.0864	3.2673	1.095			1062495.0	1217311.0	continuous-30050-both_sexes-irnt	phecode-558-both_sexes	0.2303	0.044	0.0448	0.071	0.052	0.1791	0.0387	1.3435
EUR	EUR	0.0025	-0.0246	0.0091	0.0022	0.1983	0.0437	1.5222	1.0189	0.1015	0.0115	0.0215	0.0026	1.7885	1.2597	3.2673	1.3467			1062495.0	1217311.0	continuous-30050-both_sexes-irnt	phecode-562-both_sexes	0.2303	0.0544	0.0448	0.0331	0.0271	0.2423	0.0232	1.1693
EUR	EUR	0.0025	-0.0249	0.0091	0.0022	0.1983	0.0437	1.5222	1.02	0.1015	0.0115	0.0215	0.0026	1.7885	1.2631	3.2673	1.3478			1062495.0	1217311.0	continuous-30050-both_sexes-irnt	phecode-562.1-both_sexes	0.2303	0.0574	0.0448	0.0331	0.027	0.2447	0.0232	1.1632
EUR	EUR	0.0029	-0.0142	0.0084	0.002	0.1983	0.0178	1.5222	1.0108	0.1015	0.0073	0.0215	0.0016	1.7885	1.1364	3.2673	1.1451			1062495.0	1217311.0	continuous-30050-both_sexes-irnt	phecode-564-both_sexes	0.2303	0.0742	0.0448	0.0503	0.0479	0.1477	0.0331	1.4477
EUR	EUR	-0.0035	-0.0322	0.0084	0.0022	0.1983	0.0191	1.5222	1.0222	0.1015	0.0099	0.0215	0.002	1.7885	1.1364	3.2673	1.1862			1062495.0	1217311.0	continuous-30050-both_sexes-irnt	phecode-574-both_sexes	0.2303	0.1194	0.0448	0.0532	-0.0568	0.1187	0.0364	-1.5604
EUR	EUR	-0.0029	-0.0344	0.0083	0.0021	0.1983	0.0175	1.5222	1.0199	0.1015	0.0099	0.0215	0.0019	1.7885	1.1301	3.2673	1.1686			1062495.0	1217311.0	continuous-30050-both_sexes-irnt	phecode-574.1-both_sexes	0.2303	0.1182	0.0448	0.0587	-0.05	0.1671	0.0362	-1.3814
EUR	EUR	-0.0006	-0.0088	0.008	0.0019	0.1983	0.0094	1.5222	1.001	0.1015	0.0074	0.0215	0.0013	1.7885	1.0741	3.2673	1.0796			1062495.0	1217311.0	continuous-30050-both_sexes-irnt	phecode-594.1-both_sexes	0.2303	0.0119	0.0448	0.093	-0.0142	0.7494	0.0444	-0.3194
EUR	EUR	-0.0035	0.0071	0.009	0.0023	0.1983	0.0087	1.5222	1.0034	0.1015	0.0075	0.0215	0.0015	1.7885	1.0649	3.2673	1.0703			1062495.0	1217311.0	continuous-30050-both_sexes-irnt	phecode-714.1-both_sexes	0.2303	0.0482	0.0448	0.1063	-0.0835	0.1197	0.0536	-1.5561
EUR	EUR	-0.0001	-0.0241	0.0093	0.0023	0.1983	0.0357	1.5222	1.0322	0.1015	0.0084	0.0215	0.0019	1.7885	1.2831	3.2673	1.3337			1062495.0	1217311.0	continuous-30050-both_sexes-irnt	phecode-716-both_sexes	0.2303	0.0965	0.0448	0.0251	-0.0014	0.9586	0.0274	-0.0519
EUR	EUR	0.0003	-0.0233	0.0091	0.0023	0.1983	0.0261	1.5222	1.0214	0.1015	0.0082	0.0215	0.0018	1.7885	1.1973	3.2673	1.2311			1062495.0	1217311.0	continuous-30050-both_sexes-irnt	phecode-716.2-both_sexes	0.2303	0.0927	0.0448	0.0357	0.0042	0.8957	0.032	0.1311
EUR	EUR	-0.0004	-0.023	0.0093	0.0023	0.1983	0.0357	1.5222	1.032	0.1015	0.0083	0.0215	0.0019	1.7885	1.2831	3.2673	1.3342			1062495.0	1217311.0	continuous-30050-both_sexes-irnt	phecode-716.9-both_sexes	0.2303	0.0959	0.0448	0.0249	-0.0044	0.8726	0.0274	-0.1603
EUR	EUR	0.0032	0.0067	0.0074	0.0017	0.1983	0.0105	1.5222	1.0008	0.1015	0.0069	0.0215	0.0014	1.7885	1.0802	3.2673	1.0882			1062495.0	1217311.0	continuous-30050-both_sexes-irnt	phecode-720-both_sexes	0.2303	0.0089	0.0448	0.0778	0.0695	0.0758	0.0391	1.7757
EUR	EUR	0.0037	-0.0025	0.0076	0.0019	0.1983	0.0089	1.5222	1.02	0.1015	0.0067	0.0215	0.0012	1.7885	1.0895	3.2673	1.0947			1062495.0	1217311.0	continuous-30050-both_sexes-irnt	phecode-722-both_sexes	0.2303	0.2111	0.0448	0.0712	0.0877	0.0517	0.0451	1.946
EUR	EUR	0.001	-0.0059	0.0081	0.002	0.1983	0.0166	1.5222	0.9969	0.1015	0.0069	0.0215	0.0015	1.7885	1.1238	3.2673	1.135		Ratio < 0, possibly indicating GC correction	1062495.0	1217311.0	continuous-30050-both_sexes-irnt	phecode-726-both_sexes	0.2303		0.0448		0.0178	0.6089	0.0347	0.5116
EUR	EUR	0.0028	0.0018	0.008	0.0018	0.1983	0.0103	1.5222	0.9932	0.1015	0.0066	0.0214	0.0013	1.7885	1.071	3.2673	1.0801		Ratio < 0, possibly indicating GC correction	1062495.0	1217311.0	continuous-30050-both_sexes-irnt	phecode-735.2-both_sexes	0.2303		0.0448		0.0625	0.1262	0.0409	1.5292
EUR	EUR	0.0029	-0.0098	0.0079	0.0018	0.1983	0.0149	1.5222	1.0059	0.1015	0.0083	0.0215	0.0016	1.7885	1.1113	3.2673	1.1301			1062495.0	1217311.0	continuous-30050-both_sexes-irnt	phecode-735.3-both_sexes	0.2303	0.045	0.0448	0.0639	0.0533	0.1233	0.0346	1.5411
EUR	EUR	0.0023	-0.0084	0.0097	0.0026	0.1983	0.0243	1.5222	1.0239	0.1015	0.0115	0.0215	0.0028	1.7885	1.1843	3.2673	1.2414			1062495.0	1217311.0	continuous-30050-both_sexes-irnt	phecode-740-both_sexes	0.2303	0.0992	0.0448	0.0478	0.0337	0.3884	0.039	0.8625
EUR	EUR	0.0041	-0.007	0.0089	0.0023	0.1983	0.0216	1.5222	1.0266	0.1015	0.0103	0.0215	0.0024	1.7885	1.1619	3.2673	1.2105			1062495.0	1217311.0	continuous-30050-both_sexes-irnt	phecode-740.1-both_sexes	0.2303	0.1263	0.0448	0.0487	0.0634	0.0958	0.0381	1.6656
EUR	EUR	-0.0008	-0.0037	0.0092	0.0023	0.1983	0.0158	1.5222	1.0022	0.1015	0.0094	0.0215	0.0022	1.7885	1.1207	3.2673	1.1369			1062495.0	1217311.0	continuous-30050-both_sexes-irnt	phecode-740.9-both_sexes	0.2303	0.0163	0.0448	0.0686	-0.0138	0.7432	0.0422	-0.3277
EUR	EUR	0.0024	-0.0012	0.0084	0.0019	0.1983	0.0103	1.5222	1.0051	0.1015	0.0087	0.0215	0.0017	1.7885	1.0772	3.2673	1.0945			1062495.0	1217311.0	continuous-30050-both_sexes-irnt	phecode-743.1-both_sexes	0.2303	0.0541	0.0448	0.0918	0.0532	0.2089	0.0423	1.2567
EUR	EUR	0.0025	-0.0015	0.0085	0.0019	0.1983	0.0102	1.5222	1.0045	0.1015	0.0087	0.0215	0.0017	1.7885	1.0741	3.2673	1.0937			1062495.0	1217311.0	continuous-30050-both_sexes-irnt	phecode-743.11-both_sexes	0.2303	0.0484	0.0448	0.0929	0.0548	0.1978	0.0425	1.288
EUR	EUR	0.0008	0.0017	0.0074	0.0019	0.1983	0.0157	1.5222	1.0187	0.1015	0.0075	0.0215	0.0015	1.7885	1.1428	3.2673	1.1525			1062495.0	1217311.0	continuous-30050-both_sexes-irnt	phecode-760-both_sexes	0.2303	0.1227	0.0448	0.0489	0.0136	0.6919	0.0343	0.3962
EUR	EUR	0.0007	-0.0086	0.0079	0.0018	0.1983	0.0196	1.5222	1.0135	0.1015	0.008	0.0215	0.0015	1.7885	1.1459	3.2673	1.1796			1062495.0	1217311.0	continuous-30050-both_sexes-irnt	phecode-785-both_sexes	0.2303	0.0754	0.0448	0.0446	0.012	0.6697	0.0281	0.4265
EUR	EUR	0.0006	0.0029	0.0083	0.0016	0.1983	0.009	1.5222	1.0098	0.1015	0.0074	0.0215	0.0014	1.7885	1.0772	3.2673	1.0861			1062495.0	1217311.0	continuous-30050-both_sexes-irnt	phecode-788-both_sexes	0.2303	0.1143	0.0448	0.0859	0.015	0.6889	0.0374	0.4003
EUR	EUR	0.0016	-0.0049	0.0072	0.0019	0.1983	0.0156	1.5222	1.0125	0.1015	0.0076	0.0215	0.0017	1.7885	1.1238	3.2673	1.147			1062495.0	1217311.0	continuous-30050-both_sexes-irnt	phecode-835-both_sexes	0.2303	0.0849	0.0448	0.052	0.0286	0.4194	0.0355	0.8074
EUR	EUR	-0.0012	0.0004	0.0077	0.0017	0.1983	0.0125	1.5222	1.0136	0.1015	0.0075	0.0215	0.0014	1.7885	1.0988	3.2673	1.1179			1062495.0	1217311.0	continuous-30050-both_sexes-irnt	phecode-960-both_sexes	0.2303	0.1157	0.0448	0.0632	-0.0245	0.4706	0.034	-0.7214
EUR	EUR	-0.0015	0.0047	0.0078	0.0017	0.1983	0.0115	1.5222	1.0068	0.1015	0.0075	0.0215	0.0014	1.7885	1.0926	3.2673	1.1026			1062495.0	1217311.0	continuous-30050-both_sexes-irnt	phecode-960.2-both_sexes	0.2303	0.0659	0.0448	0.0727	-0.0309	0.3992	0.0367	-0.843
EUR	EUR	0.0019	-0.0097	0.007	0.0016	0.1982	0.009	1.5232	1.0139	0.1011	0.0066	0.0213	0.0012	1.7885	1.0864	3.2683	1.091			1062495.0	1217311.0	continuous-30050-both_sexes-irnt	prescriptions-GABA_agonist|sedative-both_sexes	0.2307	0.1531	0.0446	0.0727	0.0447	0.2333	0.0375	1.1919
EUR	EUR	0.0007	-0.006	0.0069	0.0016	0.1983	0.0103	1.5226	1.0348	0.0999	0.007	0.0209	0.0013	1.7885	1.1144	3.2676	1.1227			1062495.0	1217311.0	continuous-30050-both_sexes-irnt	prescriptions-SSRI|selective_serotonin_re-uptake_inhibitor-both_sexes	0.2304	0.2837	0.044	0.0574	0.0152	0.6781	0.0366	0.415
EUR	EUR	0.0001	-0.0104	0.0085	0.002	0.1983	0.0157	1.5222	1.0571	0.1015	0.0086	0.0215	0.0018	1.7885	1.1619	3.2673	1.194			1062495.0	1217311.0	continuous-30050-both_sexes-irnt	prescriptions-albuterol-both_sexes	0.2303	0.2944	0.0448	0.0444	0.0023	0.9499	0.0364	0.0628
EUR	EUR	-0.0036	-0.0184	0.0084	0.002	0.1983	0.0067	1.5222	1.0162	0.1015	0.007	0.0215	0.0011	1.7885	1.071	3.2673	1.0739			1062495.0	1217311.0	continuous-30050-both_sexes-irnt	prescriptions-alpha1-antagonist|alpha_blocker-both_sexes	0.2303	0.2192	0.0448	0.0944	-0.0992	0.0822	0.0571	-1.7382
EUR	EUR	0.0005	-0.0153	0.0078	0.0017	0.1983	0.0058	1.5222	1.063	0.1015	0.0069	0.0215	0.0012	1.7885	1.1113	3.2673	1.1124			1062495.0	1217311.0	continuous-30050-both_sexes-irnt	prescriptions-amoxicillin_clavulanic_acid-both_sexes	0.2303	0.5608	0.0448	0.0618	0.0142	0.7784	0.0504	0.2814
EUR	EUR	0.002	-0.0189	0.0079	0.0018	0.1983	0.0088	1.5222	1.0192	0.1015	0.0073	0.0215	0.0012	1.7885	1.0926	3.2673	1.095			1062495.0	1217311.0	continuous-30050-both_sexes-irnt	prescriptions-anticonvulsant|voltage-gated_calcium_channel_inhibitor|neuropathy-both_sexes	0.2303	0.2025	0.0448	0.0772	0.0486	0.266	0.0437	1.1123
EUR	EUR	0.0004	-0.0104	0.008	0.0018	0.1983	0.0142	1.5222	1.0868	0.1015	0.0082	0.0215	0.0015	1.7885	1.1973	3.2673	1.2079			1062495.0	1217311.0	continuous-30050-both_sexes-irnt	prescriptions-antipyretic-both_sexes	0.2303	0.4172	0.0448	0.0396	0.0073	0.8281	0.0337	0.2171
EUR	EUR	0.003	-0.0151	0.0078	0.0018	0.1983	0.008	1.5222	1.0292	0.1015	0.0075	0.0215	0.0013	1.7885	1.0895	3.2673	1.0998			1062495.0	1217311.0	continuous-30050-both_sexes-irnt	prescriptions-antispasmodic-both_sexes	0.2303	0.2926	0.0448	0.0754	0.0744	0.108	0.0463	1.6071
EUR	EUR	-0.0061	-0.0195	0.0079	0.0023	0.1983	0.0224	1.5222	1.056	0.1015	0.0085	0.0215	0.0019	1.7885	1.207	3.2673	1.2493			1062495.0	1217311.0	continuous-30050-both_sexes-irnt	prescriptions-bendroflumethiazide-both_sexes	0.2303	0.2245	0.0448	0.0342	-0.0922	0.0069	0.0341	-2.7032
EUR	EUR	0.0005	-0.0153	0.0078	0.0017	0.1983	0.0058	1.5222	1.063	0.1015	0.0069	0.0215	0.0012	1.7885	1.1113	3.2673	1.1124			1062495.0	1217311.0	continuous-30050-both_sexes-irnt	prescriptions-beta-lactam_antibiotic|beta-lactamase_inhibitor|antibiotic-both_sexes	0.2303	0.5608	0.0448	0.0618	0.0142	0.7784	0.0504	0.2814
EUR	EUR	0.0001	-0.0104	0.0085	0.002	0.1983	0.0157	1.5222	1.0571	0.1015	0.0086	0.0215	0.0018	1.7885	1.1619	3.2673	1.194			1062495.0	1217311.0	continuous-30050-both_sexes-irnt	prescriptions-beta2-agonist|bronchodilator|asthma-both_sexes	0.2303	0.2944	0.0448	0.0444	0.0023	0.9499	0.0364	0.0628
EUR	EUR	-0.0085	-0.0302	0.0076	0.0019	0.1983	0.0189	1.5222	1.0408	0.1015	0.0086	0.0215	0.0015	1.7885	1.1811	3.2673	1.2031			1062495.0	1217311.0	continuous-30050-both_sexes-irnt	prescriptions-biguanides|diabetes-both_sexes	0.2303	0.2008	0.0448	0.0424	-0.1383	6.1927e-06	0.0306	-4.5197
EUR	EUR	0.0023	0.0031	0.0076	0.0018	0.1983	0.0094	1.5222	1.0293	0.1015	0.0071	0.0215	0.0015	1.7885	1.105	3.2673	1.1097			1062495.0	1217311.0	continuous-30050-both_sexes-irnt	prescriptions-citalopram-both_sexes	0.2303	0.2666	0.0448	0.0646	0.0536	0.1899	0.0409	1.3108
EUR	EUR	-0.0016	-0.0105	0.0075	0.0017	0.1983	0.0071	1.5222	1.0439	0.1015	0.0076	0.0215	0.0014	1.7885	1.0957	3.2673	1.1055			1062495.0	1217311.0	continuous-30050-both_sexes-irnt	prescriptions-clarithromycin-both_sexes	0.2303	0.4165	0.0448	0.0722	-0.0413	0.3717	0.0462	-0.8932
EUR	EUR	0.0007	-0.0203	0.0082	0.002	0.1983	0.0075	1.5222	1.0446	0.1015	0.0081	0.0215	0.0013	1.7885	1.1082	3.2673	1.1088			1062495.0	1217311.0	continuous-30050-both_sexes-irnt	prescriptions-corticosteroid|aminoglycoside_antibiotic|antibiotic-both_sexes	0.2303	0.4098	0.0448	0.0749	0.019	0.7163	0.0524	0.3634
EUR	EUR	0.0007	-0.0203	0.0082	0.002	0.1983	0.0075	1.5222	1.0446	0.1015	0.0081	0.0215	0.0013	1.7885	1.1082	3.2673	1.1088			1062495.0	1217311.0	continuous-30050-both_sexes-irnt	prescriptions-dexamethasone_acetic_acid_neomycin-both_sexes	0.2303	0.4099	0.0448	0.0749	0.019	0.7163	0.0524	0.3634
EUR	EUR	0.001	-0.0039	0.0078	0.0018	0.1983	0.0089	1.5222	1.0466	0.1015	0.007	0.0215	0.0012	1.7885	1.1301	3.2673	1.1249			1062495.0	1217311.0	continuous-30050-both_sexes-irnt	prescriptions-diazepam-both_sexes	0.2303	0.3732	0.0448	0.0563	0.0236	0.5758	0.0421	0.5595
EUR	EUR	-0.0027	-0.0264	0.0079	0.002	0.1983	0.008	1.5222	1.0103	0.1015	0.0069	0.0215	0.0012	1.7885	1.0741	3.2673	1.0789			1062495.0	1217311.0	continuous-30050-both_sexes-irnt	prescriptions-doxazosin-both_sexes	0.2303	0.13	0.0448	0.0877	-0.0682	0.1825	0.0511	-1.3331
EUR	EUR	0.0006	-0.0057	0.007	0.0016	0.1983	0.0103	1.5222	1.0349	0.1015	0.0068	0.0215	0.0013	1.7885	1.1144	3.2673	1.123			1062495.0	1217311.0	continuous-30050-both_sexes-irnt	prescriptions-fluoxetine-both_sexes	0.2303	0.2833	0.0448	0.0556	0.0136	0.7066	0.0362	0.3764
EUR	EUR	0.002	-0.0189	0.0079	0.0018	0.1983	0.0088	1.5222	1.0192	0.1015	0.0073	0.0215	0.0012	1.7885	1.0926	3.2673	1.095			1062495.0	1217311.0	continuous-30050-both_sexes-irnt	prescriptions-gabapentin-both_sexes	0.2303	0.2025	0.0448	0.0772	0.0486	0.266	0.0437	1.1123
EUR	EUR	-0.0014	-0.0059	0.0078	0.002	0.1983	0.0068	1.5222	1.061	0.1015	0.007	0.0215	0.0012	1.7885	1.1175	3.2673	1.1183			1062495.0	1217311.0	continuous-30050-both_sexes-irnt	prescriptions-hydrocortisone-both_sexes	0.2303	0.5158	0.0448	0.0593	-0.0381	0.4807	0.054	-0.7051
EUR	EUR	0.0462	1.1117	0.0231	0.0059	0.0462	0.0462	1.1117	1.1117	0.0231	0.0231	0.0059	0.0059	1.2631	1.2631	1.4947	1.4947			1062577.0	1217311.0	continuous-30060-both_sexes-irnt	continuous-30060-both_sexes-irnt	0.2258	0.2258	0.0467	0.0467	1.0	0.0	2.647e-07	3777900.5514
EUR	EUR	-0.0493	-0.411	0.0265	0.0064	0.0459	0.1778	1.1112	1.3377	0.0228	0.0629	0.0058	0.018	1.2631	1.6562	1.4922	2.9202			1062577.0	1217311.0	continuous-30060-both_sexes-irnt	continuous-30070-both_sexes-irnt	0.2259	0.1759	0.0464	0.0328	-0.5462	5.2351e-32	0.0464	-11.7753
EUR	EUR	-0.0017	-0.1312	0.0128	0.0047	0.0459	0.2433	1.1122	1.6186	0.023	0.0554	0.0058	0.0184	1.2631	2.0598	1.493	3.6872			1062577.0	1217311.0	continuous-30060-both_sexes-irnt	continuous-30080-both_sexes-irnt	0.2275	0.2302	0.0467	0.0206	-0.0158	0.7272	0.0454	-0.3488
EUR	EUR	-0.0156	-0.1764	0.0131	0.0046	0.0459	0.1979	1.1122	1.5598	0.023	0.0488	0.0058	0.0148	1.2631	1.9548	1.493	3.1983			1062577.0	1217311.0	continuous-30060-both_sexes-irnt	continuous-30090-both_sexes-irnt	0.2275	0.2547	0.0467	0.0222	-0.1638	0.0025	0.0541	-3.0267
EUR	EUR	-0.0215	-0.0617	0.0121	0.0034	0.0457	0.2846	1.113	1.8927	0.0232	0.0919	0.0058	0.0303	1.2631	2.0471	1.4917	4.2794			1062577.0	1217311.0	continuous-30060-both_sexes-irnt	continuous-30100-both_sexes-irnt	0.2299	0.2722	0.0472	0.028	-0.1883	1.1887e-13	0.0254	-7.418
EUR	EUR	0.012	0.127	0.0114	0.0032	0.0461	0.195	1.1118	1.5229	0.0232	0.0764	0.0059	0.0238	1.2631	1.7491	1.4944	3.3367			1062577.0	1217311.0	continuous-30060-both_sexes-irnt	continuous-30110-both_sexes-irnt	0.226	0.2238	0.047	0.0327	0.1265	0.0003	0.0347	3.6487
EUR	EUR	-0.0133	-0.0487	0.0119	0.0033	0.0462	0.171	1.1117	1.3899	0.0231	0.0472	0.0059	0.0129	1.2631	1.8931	1.4947	2.8792			1062577.0	1217311.0	continuous-30060-both_sexes-irnt	continuous-30120-both_sexes-irnt	0.2258	0.2075	0.0467	0.0251	-0.15	1.23e-05	0.0343	-4.3722
EUR	EUR	-0.0119	-0.0426	0.011	0.0029	0.0462	0.1592	1.1117	1.5898	0.0231	0.0859	0.0059	0.0176	1.2631	1.7885	1.4946	2.922			1062577.0	1217311.0	continuous-30060-both_sexes-irnt	continuous-30130-both_sexes-irnt	0.2258	0.3068	0.0467	0.0447	-0.1388	1.4405e-05	0.032	-4.3376
EUR	EUR	-0.0116	-0.0818	0.0093	0.0028	0.0461	0.1504	1.1117	1.2025	0.0231	0.0324	0.0059	0.0093	1.2631	1.7688	1.4946	2.495			1062577.0	1217311.0	continuous-30060-both_sexes-irnt	continuous-30140-both_sexes-irnt	0.2259	0.1354	0.0468	0.0216	-0.1388	3.45e-05	0.0335	-4.1415
EUR	EUR	-0.0084	-0.0376	0.0102	0.0032	0.0462	0.1731	1.1118	1.3739	0.0227	0.0632	0.0059	0.0197	1.2631	1.7767	1.4947	2.9588			1062577.0	1217311.0	continuous-30060-both_sexes-irnt	continuous-30150-both_sexes-irnt	0.226	0.1909	0.0458	0.0323	-0.0937	0.0058	0.0339	-2.7613
EUR	EUR	-0.0012	0.0312	0.0103	0.0028	0.0462	0.1379	1.1117	1.3239	0.0231	0.0365	0.0059	0.0105	1.2631	1.7218	1.4947	2.5087			1062577.0	1217311.0	continuous-30060-both_sexes-irnt	continuous-30180-both_sexes-irnt	0.2258	0.2147	0.0467	0.0242	-0.0146	0.6817	0.0355	-0.4101
EUR	EUR	-0.0009	0.0325	0.0096	0.0027	0.0462	0.1385	1.1117	1.5487	0.0231	0.0908	0.0059	0.0168	1.2631	1.6601	1.4946	2.7132			1062577.0	1217311.0	continuous-30060-both_sexes-irnt	continuous-30190-both_sexes-irnt	0.2258	0.3203	0.0468	0.053	-0.0118	0.7298	0.0342	-0.3453
EUR	EUR	0.0022	-0.0265	0.0101	0.0029	0.0462	0.1263	1.1117	1.3024	0.0231	0.0369	0.0059	0.0096	1.2631	1.6946	1.4947	2.4013			1062577.0	1217311.0	continuous-30060-both_sexes-irnt	continuous-30200-both_sexes-irnt	0.2258	0.2158	0.0467	0.0263	0.0289	0.4425	0.0376	0.768
EUR	EUR	-0.0035	-0.0024	0.0099	0.0029	0.0462	0.1769	1.1117	1.3932	0.0231	0.0674	0.0059	0.021	1.2631	1.7452	1.4947	3.0218			1062577.0	1217311.0	continuous-30060-both_sexes-irnt	continuous-30210-both_sexes-irnt	0.2258	0.1945	0.0467	0.0334	-0.0392	0.2111	0.0314	-1.2506
EUR	EUR	0.0376	0.0807	0.0239	0.0059	0.046	0.1596	1.1122	1.4037	0.0229	0.0756	0.0058	0.0163	1.2631	1.8485	1.4934	2.8546			1062577.0	1217311.0	continuous-30060-both_sexes-irnt	continuous-30240-both_sexes-irnt	0.2273	0.2177	0.0464	0.0408	0.4391	2.0672e-16	0.0534	8.2181
EUR	EUR	0.0321	0.0407	0.0215	0.0054	0.0458	0.1629	1.1128	1.4147	0.0227	0.0735	0.0057	0.016	1.2631	1.9013	1.4923	2.8952			1062577.0	1217311.0	continuous-30060-both_sexes-irnt	continuous-30250-both_sexes-irnt	0.2291	0.2188	0.0461	0.0388	0.3715	1.1925e-12	0.0523	7.1062
EUR	EUR	-0.0109	-0.0977	0.0204	0.0063	0.045	0.1644	1.1151	1.403	0.0222	0.078	0.0054	0.017	1.2631	1.6259	1.4882	2.8376			1062577.0	1217311.0	continuous-30060-both_sexes-irnt	continuous-30260-both_sexes-irnt	0.2358	0.2193	0.0454	0.0425	-0.1269	0.0749	0.0712	-1.7814
EUR	EUR	-0.0132	-0.0557	0.0223	0.0063	0.0448	0.1657	1.1159	1.4617	0.022	0.0746	0.0054	0.0158	1.2631	1.7648	1.487	2.882			1062577.0	1217311.0	continuous-30060-both_sexes-irnt	continuous-30270-both_sexes-irnt	0.238	0.2453	0.0452	0.0397	-0.1534	0.0328	0.0718	-2.1348
EUR	EUR	-0.0042	0.0093	0.0141	0.0037	0.0462	0.1125	1.1114	1.2937	0.0231	0.0542	0.0059	0.011	1.2631	1.6145	1.4946	2.2799			1062577.0	1217311.0	continuous-30060-both_sexes-irnt	continuous-30280-both_sexes-irnt	0.2253	0.2295	0.0467	0.0423	-0.0583	0.2462	0.0502	-1.1596
EUR	EUR	0.0273	0.0658	0.0215	0.005	0.0462	0.1716	1.1113	1.4404	0.0231	0.0837	0.0059	0.0165	1.2631	1.9218	1.4944	3.0039			1062577.0	1217311.0	continuous-30060-both_sexes-irnt	continuous-30290-both_sexes-irnt	0.2251	0.2198	0.0467	0.0417	0.3066	8.0027e-10	0.0499	6.1449
EUR	EUR	0.0237	0.0339	0.0199	0.0048	0.0462	0.1729	1.1112	1.4452	0.0228	0.0828	0.006	0.0164	1.2631	1.9507	1.4946	3.0209			1062577.0	1217311.0	continuous-30060-both_sexes-irnt	continuous-30300-both_sexes-irnt	0.2249	0.2203	0.0462	0.041	0.2646	6.3169e-08	0.0489	5.4096
EUR	EUR	-0.0015	-0.0233	0.0068	0.0018	0.0462	0.0625	1.1117	1.069	0.0231	0.0106	0.0059	0.0029	1.2631	1.4709	1.4947	1.5845			1062577.0	1217311.0	continuous-30060-both_sexes-irnt	continuous-30510-both_sexes-irnt	0.2258	0.1181	0.0467	0.0181	-0.0273	0.4176	0.0337	-0.8106
EUR	EUR	0.0011	-0.0049	0.0063	0.0015	0.0462	0.0433	1.1117	1.023	0.0231	0.0102	0.0059	0.0023	1.2631	1.3238	1.4947	1.3848			1062577.0	1217311.0	continuous-30060-both_sexes-irnt	continuous-30520-both_sexes-irnt	0.2258	0.0598	0.0467	0.0266	0.0247	0.4601	0.0335	0.7388
EUR	EUR	-0.0024	0.0097	0.0063	0.0015	0.0462	0.07	1.1117	1.0601	0.0231	0.0106	0.0059	0.0031	1.2631	1.5071	1.4947	1.6433			1062577.0	1217311.0	continuous-30060-both_sexes-irnt	continuous-30530-both_sexes-irnt	0.2258	0.0934	0.0467	0.0164	-0.0414	0.1236	0.0269	-1.5399
EUR	EUR	0.0036	0.0239	0.0089	0.0024	0.0462	0.2114	1.1117	1.1645	0.0231	0.0238	0.0059	0.0091	1.2631	2.1199	1.4947	2.8357			1062577.0	1217311.0	continuous-30060-both_sexes-irnt	continuous-3062-both_sexes-irnt	0.2258	0.0896	0.0467	0.0129	0.0368	0.1273	0.0242	1.5247
EUR	EUR	0.0033	0.0221	0.0091	0.0023	0.0462	0.1917	1.1117	1.1329	0.0231	0.0196	0.0059	0.0076	1.2631	2.0344	1.4947	2.6456			1062577.0	1217311.0	continuous-30060-both_sexes-irnt	continuous-3063-both_sexes-irnt	0.2258	0.0808	0.0467	0.0119	0.0353	0.1389	0.0238	1.4798
EUR	EUR	3.9337e-05	0.011	0.0083	0.0017	0.0462	0.1023	1.1117	1.0876	0.0231	0.0145	0.0059	0.005	1.2631	1.6334	1.4947	1.9087			1062577.0	1217311.0	continuous-30060-both_sexes-irnt	continuous-3064-both_sexes-irnt	0.2258	0.0964	0.0467	0.0159	0.0006	0.9821	0.0254	0.0225
EUR	EUR	-0.0041	-0.0024	0.0087	0.0029	0.0462	0.2909	1.1117	1.3257	0.0231	0.0278	0.0059	0.0169	1.2631	2.0344	1.4947	2.7326			1062577.0	1217311.0	continuous-30060-both_sexes-irnt	continuous-3143-both_sexes-irnt	0.2258	0.188	0.0467	0.0161	-0.0357	0.157	0.0253	-1.4152
EUR	EUR	0.0022	0.0117	0.0083	0.0032	0.0462	0.2631	1.1117	1.2548	0.0231	0.0458	0.0059	0.0274	1.2631	1.7024	1.4947	2.6373			1062577.0	1217311.0	continuous-30060-both_sexes-irnt	continuous-3144-both_sexes-irnt	0.2258	0.1556	0.0467	0.028	0.0201	0.4892	0.0291	0.6916
EUR	EUR	0.0025	0.0201	0.0086	0.0033	0.0462	0.2912	1.1117	1.3336	0.0231	0.0476	0.0059	0.0286	1.2631	1.7806	1.4947	2.8277			1062577.0	1217311.0	continuous-30060-both_sexes-irnt	continuous-3147-both_sexes-irnt	0.2258	0.1826	0.0467	0.026	0.0217	0.4463	0.0285	0.7616
EUR	EUR	0.0025	0.0193	0.0086	0.0033	0.0462	0.2873	1.1117	1.3066	0.0231	0.0467	0.0059	0.0282	1.2631	1.7491	1.4947	2.7783			1062577.0	1217311.0	continuous-30060-both_sexes-irnt	continuous-3148-both_sexes-irnt	0.2258	0.1724	0.0467	0.0263	0.0214	0.4526	0.0285	0.7512
EUR	EUR	0.0006	0.0064	0.0064	0.0014	0.0462	0.054	1.1117	1.0394	0.0231	0.0119	0.0059	0.0028	1.2631	1.4034	1.4947	1.4946			1062577.0	1217311.0	continuous-30060-both_sexes-irnt	continuous-399-both_sexes-irnt	0.2258	0.0797	0.0467	0.024	0.0118	0.6773	0.0284	0.4162
EUR	EUR	0.0012	-0.0059	0.0071	0.0017	0.0462	0.0805	1.1117	1.1051	0.0231	0.0124	0.0059	0.0034	1.2631	1.607	1.4947	1.7784			1062577.0	1217311.0	continuous-30060-both_sexes-irnt	continuous-400-both_sexes-irnt	0.2258	0.135	0.0467	0.016	0.0202	0.4696	0.0279	0.7231
EUR	EUR	0.0021	-0.0232	0.0064	0.0015	0.0462	0.0802	1.1117	1.1064	0.0231	0.0123	0.0059	0.003	1.2631	1.6221	1.4947	1.7882			1062577.0	1217311.0	continuous-30060-both_sexes-irnt	continuous-404-both_sexes-irnt	0.2258	0.135	0.0467	0.0156	0.0353	0.1601	0.0251	1.4047
EUR	EUR	-0.0009	0.0253	0.0077	0.0019	0.0462	0.1275	1.1117	1.2136	0.0231	0.0205	0.0059	0.0057	1.2631	1.8364	1.4947	2.2821			1062577.0	1217311.0	continuous-30060-both_sexes-irnt	continuous-4079-both_sexes-irnt	0.2258	0.1666	0.0467	0.016	-0.0114	0.6532	0.0253	-0.4493
EUR	EUR	0.0026	0.0225	0.008	0.002	0.0462	0.1349	1.1117	1.2273	0.0231	0.0202	0.0059	0.0057	1.2631	1.8728	1.4947	2.3555			1062577.0	1217311.0	continuous-30060-both_sexes-irnt	continuous-4080-both_sexes-irnt	0.2258	0.1677	0.0467	0.0149	0.0335	0.185	0.0253	1.3256
EUR	EUR	-0.001	0.024	0.0071	0.0035	0.0462	0.2706	1.1117	1.1234	0.0231	0.0302	0.0059	0.0337	1.2631	1.4387	1.4947	1.8847			1062577.0	1217311.0	continuous-30060-both_sexes-irnt	continuous-4101-both_sexes-irnt	0.2258	0.1395	0.0467	0.0341	-0.0085	0.7905	0.032	-0.2657
EUR	EUR	0.0017	0.0214	0.0074	0.0036	0.0462	0.2859	1.1117	1.1486	0.0231	0.0281	0.0059	0.03	1.2631	1.4709	1.4947	1.9457			1062577.0	1217311.0	continuous-30060-both_sexes-irnt	continuous-4104-both_sexes-irnt	0.2258	0.1571	0.0467	0.0297	0.0151	0.628	0.0311	0.4845
EUR	EUR	0.0016	0.0216	0.0074	0.0036	0.0462	0.2881	1.1117	1.1477	0.0231	0.0283	0.0059	0.0302	1.2631	1.4709	1.4947	1.951			1062577.0	1217311.0	continuous-30060-both_sexes-irnt	continuous-4105-both_sexes-irnt	0.2258	0.1553	0.0467	0.0298	0.0137	0.6616	0.0312	0.4376
EUR	EUR	0.0017	0.0214	0.0074	0.0036	0.0462	0.2859	1.1117	1.1486	0.0231	0.0281	0.0059	0.03	1.2631	1.4709	1.4947	1.9457			1062577.0	1217311.0	continuous-30060-both_sexes-irnt	continuous-4106-both_sexes-irnt	0.2258	0.1571	0.0467	0.0297	0.0151	0.6279	0.0311	0.4846
EUR	EUR	-0.0047	-0.0071	0.0069	0.003	0.0462	0.2877	1.1117	1.1623	0.0231	0.0154	0.0059	0.0162	1.2631	1.6145	1.4947	1.9215			1062577.0	1217311.0	continuous-30060-both_sexes-irnt	continuous-4119-both_sexes-irnt	0.2258	0.1762	0.0467	0.0167	-0.0408	0.116	0.026	-1.5717
EUR	EUR	0.0016	0.026	0.0075	0.0036	0.0462	0.2918	1.1117	1.1552	0.0231	0.0294	0.0059	0.0315	1.2631	1.4781	1.4947	1.9798			1062577.0	1217311.0	continuous-30060-both_sexes-irnt	continuous-4123-both_sexes-irnt	0.2258	0.1584	0.0467	0.03	0.0134	0.6665	0.031	0.431
EUR	EUR	0.0016	-0.0307	0.0062	0.0016	0.0462	0.0386	1.1117	1.0187	0.0231	0.0083	0.0059	0.0025	1.2631	1.207	1.4947	1.2332			1062577.0	1217311.0	continuous-30060-both_sexes-irnt	continuous-41235-both_sexes	0.2258	0.0801	0.0467	0.0358	0.0386	0.3023	0.0374	1.0315
EUR	EUR	0.0015	0.0259	0.0075	0.0036	0.0462	0.2881	1.1117	1.1334	0.0231	0.0291	0.0059	0.0312	1.2631	1.453	1.4947	1.9484			1062577.0	1217311.0	continuous-30060-both_sexes-irnt	continuous-4124-both_sexes-irnt	0.2258	0.1407	0.0467	0.0306	0.0126	0.684	0.0311	0.407
EUR	EUR	0.0015	0.026	0.0075	0.0036	0.0462	0.2918	1.1117	1.1552	0.0231	0.0294	0.0059	0.0315	1.2631	1.4781	1.4947	1.9798			1062577.0	1217311.0	continuous-30060-both_sexes-irnt	continuous-4125-both_sexes-irnt	0.2258	0.1584	0.0467	0.03	0.0133	0.6667	0.031	0.4306
EUR	EUR	-0.0023	0.0101	0.0066	0.0025	0.0462	0.1218	1.1117	1.0654	0.0231	0.0163	0.0059	0.013	1.2631	1.2664	1.4947	1.407			1062577.0	1217311.0	continuous-30060-both_sexes-irnt	continuous-4194-both_sexes-irnt	0.2258	0.1606	0.0467	0.0401	-0.0301	0.3729	0.0338	-0.891
EUR	EUR	0.0022	0.0044	0.0062	0.0022	0.0462	0.0464	1.1117	1.0341	0.0231	0.0081	0.0059	0.005	1.2631	1.1459	1.4947	1.1652			1062577.0	1217311.0	continuous-30060-both_sexes-irnt	continuous-4195-both_sexes-irnt	0.2258	0.2067	0.0467	0.0491	0.0474	0.3359	0.0492	0.9623
EUR	EUR	-0.0025	-0.0137	0.0058	0.0019	0.0462	0.0214	1.1117	1.037	0.0231	0.0073	0.0059	0.0036	1.2631	1.0926	1.4947	1.0955			1062577.0	1217311.0	continuous-30060-both_sexes-irnt	continuous-4241-both_sexes-irnt	0.2258	0.3874	0.0467	0.0767	-0.0784	0.2069	0.0622	-1.262
EUR	EUR	-0.0009	0.0445	0.0078	0.0018	0.0462	0.1195	1.1117	1.1217	0.0231	0.0171	0.0059	0.0045	1.2631	1.8324	1.4947	2.1466			1062577.0	1217311.0	continuous-30060-both_sexes-irnt	continuous-46-both_sexes-irnt	0.2258	0.1061	0.0467	0.0149	-0.0125	0.6166	0.0249	-0.5006
EUR	EUR	-0.0018	0.0404	0.008	0.0019	0.0462	0.1188	1.1117	1.1293	0.0231	0.0166	0.0059	0.0046	1.2631	1.8284	1.4947	2.1441			1062577.0	1217311.0	continuous-30060-both_sexes-irnt	continuous-47-both_sexes-irnt	0.2258	0.113	0.0467	0.0145	-0.0246	0.3304	0.0253	-0.9734
EUR	EUR	-0.0031	-0.0132	0.0082	0.0021	0.0462	0.2087	1.1117	1.1149	0.0231	0.0206	0.0059	0.0066	1.2631	2.2737	1.4947	2.8545			1062577.0	1217311.0	continuous-30060-both_sexes-irnt	continuous-48-both_sexes-irnt	0.2258	0.0619	0.0467	0.0111	-0.0316	0.1442	0.0216	-1.4603
EUR	EUR	0.0031	-0.0087	0.0052	0.0018	0.0462	0.0331	1.1117	1.0238	0.0231	0.0075	0.0059	0.0042	1.2631	1.1144	1.4947	1.1152			1062577.0	1217311.0	continuous-30060-both_sexes-irnt	continuous-4836-both_sexes	0.2258	0.2064	0.0467	0.0648	0.0792	0.0886	0.0465	1.703
EUR	EUR	-0.0082	-0.0259	0.0085	0.0024	0.0462	0.2173	1.1117	1.3373	0.0231	0.0258	0.0059	0.0081	1.2631	2.4421	1.4947	3.1652			1062577.0	1217311.0	continuous-30060-both_sexes-irnt	continuous-49-both_sexes-irnt	0.2258	0.1558	0.0467	0.0119	-0.0823	0.0006	0.0239	-3.4351
EUR	EUR	-0.0044	-0.0096	0.0107	0.0032	0.0462	0.5245	1.1117	1.9723	0.0231	0.0902	0.0059	0.0269	1.2631	3.315	1.4947	6.5727			1062577.0	1217311.0	continuous-30060-both_sexes-irnt	continuous-50-both_sexes-irnt	0.2258	0.1745	0.0468	0.0162	-0.0281	0.17	0.0205	-1.3723
EUR	EUR	0.0053	-0.0095	0.0084	0.0037	0.0462	0.314	1.1117	1.191	0.0231	0.0428	0.0059	0.0327	1.2631	1.4281	1.4947	1.7409			1062577.0	1217311.0	continuous-30060-both_sexes-irnt	continuous-5096-both_sexes-irnt	0.2258	0.2578	0.0467	0.0577	0.0438	0.1543	0.0308	1.4246
EUR	EUR	0.0057	-0.0086	0.008	0.0037	0.0462	0.3311	1.1117	1.1743	0.0231	0.0342	0.0059	0.0313	1.2631	1.4069	1.4947	1.6758			1062577.0	1217311.0	continuous-30060-both_sexes-irnt	continuous-5097-both_sexes-irnt	0.2258	0.2578	0.0467	0.0506	0.046	0.1292	0.0303	1.5172
EUR	EUR	0.0052	-0.0093	0.0087	0.0038	0.0462	0.3198	1.1116	1.2031	0.0231	0.0438	0.0059	0.0328	1.2631	1.4494	1.4946	1.7632			1062577.0	1217311.0	continuous-30060-both_sexes-irnt	continuous-5099-both_sexes-irnt	0.2256	0.2661	0.0466	0.0574	0.0429	0.1771	0.0318	1.3497
EUR	EUR	-0.003	0.0662	0.0098	0.0025	0.0462	0.2492	1.1117	1.4724	0.0231	0.0485	0.0059	0.015	1.2631	2.3006	1.4947	3.6718			1062577.0	1217311.0	continuous-30060-both_sexes-irnt	continuous-51-both_sexes-irnt	0.2258	0.1768	0.0467	0.0181	-0.0284	0.233	0.0238	-1.1926
EUR	EUR	0.0064	-0.014	0.0088	0.0037	0.0462	0.3007	1.1117	1.2083	0.0231	0.0432	0.0059	0.0314	1.2631	1.4281	1.4947	1.7291			1062577.0	1217311.0	continuous-30060-both_sexes-irnt	continuous-5132-both_sexes-irnt	0.2258	0.2856	0.0467	0.0592	0.0547	0.0885	0.0321	1.7036
EUR	EUR	0.0073	-0.0146	0.008	0.0037	0.0462	0.3219	1.1117	1.18	0.0231	0.0341	0.0059	0.0305	1.2631	1.3894	1.4947	1.6656			1062577.0	1217311.0	continuous-30060-both_sexes-irnt	continuous-5134-both_sexes-irnt	0.2258	0.2705	0.0467	0.0513	0.0598	0.0497	0.0305	1.9623
EUR	EUR	0.0068	-0.0164	0.0085	0.0036	0.0462	0.293	1.1117	1.1941	0.0231	0.0416	0.0059	0.0305	1.2631	1.4034	1.4947	1.7007			1062577.0	1217311.0	continuous-30060-both_sexes-irnt	continuous-5135-both_sexes-irnt	0.2258	0.277	0.0467	0.0594	0.0586	0.0598	0.0311	1.8825
EUR	EUR	-0.0029	-0.003	0.0063	0.0013	0.0462	0.0282	1.1117	1.027	0.0231	0.0087	0.0059	0.002	1.2631	1.2201	1.4947	1.2619			1062577.0	1217311.0	continuous-30060-both_sexes-irnt	continuous-699-both_sexes-irnt	0.2258	0.1032	0.0467	0.0332	-0.0796	0.022	0.0348	-2.2911
EUR	EUR	-0.0011	0.0068	0.0067	0.0011	0.0462	0.0116	1.1117	1.0371	0.0231	0.0071	0.0059	0.0015	1.2631	1.127	1.4947	1.135			1062577.0	1217311.0	continuous-30060-both_sexes-irnt	continuous-709-both_sexes	0.2258	0.275	0.0467	0.0523	-0.0483	0.3337	0.05	-0.9668
EUR	EUR	0.0008	0.0128	0.0067	0.0013	0.0462	0.03	1.1117	1.0583	0.0231	0.008	0.0059	0.0018	1.2631	1.2697	1.4947	1.3061			1062577.0	1217311.0	continuous-30060-both_sexes-irnt	continuous-728-both_sexes	0.2258	0.1906	0.0467	0.026	0.0217	0.5449	0.0358	0.6054
EUR	EUR	0.0024	0.0207	0.0076	0.0019	0.0462	0.0836	1.1117	1.1621	0.0231	0.0127	0.0059	0.004	1.2631	1.6259	1.4947	1.7792			1062577.0	1217311.0	continuous-30060-both_sexes-irnt	continuous-738-both_sexes	0.2258	0.208	0.0467	0.0163	0.0389	0.1909	0.0297	1.3078
EUR	EUR	0.0025	0.0201	0.0086	0.0033	0.0462	0.2912	1.1117	1.3337	0.0231	0.0476	0.0059	0.0286	1.2631	1.7806	1.4947	2.8277			1062577.0	1217311.0	continuous-30060-both_sexes-irnt	continuous-78-both_sexes-irnt	0.2258	0.1826	0.0467	0.026	0.0217	0.4462	0.0285	0.7617
EUR	EUR	-0.0012	0.0062	0.0058	0.0013	0.0462	0.04	1.1117	1.0392	0.0231	0.0085	0.0059	0.0021	1.2631	1.3135	1.4947	1.3708			1062577.0	1217311.0	continuous-30060-both_sexes-irnt	continuous-864-both_sexes	0.2258	0.1057	0.0467	0.0229	-0.0279	0.3546	0.0302	-0.9257
EUR	EUR	0.0023	0.0448	0.0071	0.0016	0.0462	0.0804	1.1117	1.0619	0.0231	0.0108	0.0059	0.003	1.2631	1.5771	1.4947	1.739			1062577.0	1217311.0	continuous-30060-both_sexes-irnt	continuous-924-both_sexes	0.2258	0.0837	0.0467	0.0146	0.0383	0.1346	0.0256	1.4963
EUR	EUR	0.0007	0.0176	0.006	0.0013	0.0462	0.0338	1.1117	1.062	0.0231	0.0085	0.0059	0.0021	1.2631	1.2966	1.4947	1.3504			1062577.0	1217311.0	continuous-30060-both_sexes-irnt	continuous-943-both_sexes	0.2258	0.1768	0.0467	0.0243	0.0186	0.5714	0.0329	0.5659
EUR	EUR	0.0117	0.0931	0.0098	0.0028	0.0462	0.1373	1.1117	1.443	0.0231	0.0565	0.0059	0.0112	1.2631	1.7413	1.4947	2.5138			1062577.0	1217311.0	continuous-30060-both_sexes-irnt	continuous-AG-both_sexes-irnt	0.2258	0.2927	0.0467	0.0373	0.1465	4.5878e-06	0.032	4.5828
EUR	EUR	-0.0002	0.0275	0.0084	0.0022	0.0462	0.1786	1.1117	1.312	0.0231	0.0276	0.0059	0.0078	1.2631	2.1026	1.4947	2.8151			1062577.0	1217311.0	continuous-30060-both_sexes-irnt	continuous-DBP-both_sexes-auto_medadj_irnt	0.2258	0.1719	0.0467	0.0152	-0.0023	0.924	0.0241	-0.0954
EUR	EUR	-4.0346e-05	0.027	0.0083	0.0022	0.0462	0.1764	1.1117	1.3091	0.0231	0.0275	0.0059	0.0077	1.2631	2.0855	1.4947	2.793			1062577.0	1217311.0	continuous-30060-both_sexes-irnt	continuous-DBP-both_sexes-auto_medadj_raw	0.2258	0.1724	0.0467	0.0153	-0.0004	0.9852	0.024	-0.0186
EUR	EUR	-0.0006	0.0267	0.008	0.002	0.0462	0.1285	1.1117	1.2376	0.0231	0.0214	0.0059	0.0057	1.2631	1.9013	1.4947	2.3794			1062577.0	1217311.0	continuous-30060-both_sexes-irnt	continuous-DBP-both_sexes-combined_irnt	0.2258	0.1722	0.0467	0.0155	-0.0078	0.76	0.0254	-0.3055
EUR	EUR	6.1351e-05	0.0286	0.0086	0.0022	0.0462	0.179	1.1117	1.3297	0.0231	0.0288	0.0059	0.0077	1.2631	2.1633	1.4947	2.9252			1062577.0	1217311.0	continuous-30060-both_sexes-irnt	continuous-DBP-both_sexes-combined_medadj_irnt	0.2258	0.1712	0.0467	0.0149	0.0007	0.9776	0.024	0.0281
EUR	EUR	0.0002	0.028	0.0086	0.0022	0.0462	0.1771	1.1117	1.3255	0.0231	0.0286	0.0059	0.0077	1.2631	2.1502	1.4947	2.9029			1062577.0	1217311.0	continuous-30060-both_sexes-irnt	continuous-DBP-both_sexes-combined_medadj_raw	0.2258	0.171	0.0467	0.015	0.0026	0.9127	0.024	0.1097
EUR	EUR	-0.0005	0.026	0.0079	0.0019	0.0462	0.127	1.1117	1.234	0.0231	0.0213	0.0059	0.0056	1.2631	1.8891	1.4947	2.361			1062577.0	1217311.0	continuous-30060-both_sexes-irnt	continuous-DBP-both_sexes-combined_raw	0.2258	0.1719	0.0467	0.0156	-0.0064	0.8004	0.0253	-0.2529
EUR	EUR	0.0012	0.0081	0.0103	0.0031	0.0462	0.1424	1.1116	1.4106	0.0231	0.1012	0.0059	0.0199	1.2631	1.6601	1.4946	2.6361			1062577.0	1217311.0	continuous-30060-both_sexes-irnt	continuous-LDLC-both_sexes-medadj_irnt	0.2256	0.251	0.0467	0.0618	0.0146	0.7065	0.0386	0.3766
EUR	EUR	0.001	0.0084	0.0108	0.0031	0.0462	0.1367	1.1116	1.4144	0.0231	0.1173	0.0059	0.0204	1.2631	1.6448	1.4946	2.5953			1062577.0	1217311.0	continuous-30060-both_sexes-irnt	continuous-LDLC-both_sexes-medadj_raw	0.2257	0.2598	0.0467	0.0735	0.0131	0.7389	0.0394	0.3334
EUR	EUR	0.0009	0.0254	0.0077	0.0019	0.0462	0.1255	1.1117	1.2134	0.0231	0.019	0.0059	0.0057	1.2631	1.8204	1.4947	2.2723			1062577.0	1217311.0	continuous-30060-both_sexes-irnt	continuous-MAP-both_sexes-auto_irnt	0.2258	0.1677	0.0467	0.0149	0.0114	0.6559	0.0255	0.4456
EUR	EUR	0.0013	0.0274	0.0087	0.0022	0.0462	0.1804	1.1117	1.3156	0.0231	0.0271	0.0059	0.008	1.2631	2.1026	1.4947	2.8367			1062577.0	1217311.0	continuous-30060-both_sexes-irnt	continuous-MAP-both_sexes-auto_medadj_irnt	0.2258	0.1718	0.0467	0.0147	0.0144	0.5541	0.0243	0.5917
EUR	EUR	0.0015	0.0271	0.0085	0.0022	0.0462	0.177	1.1117	1.3114	0.0231	0.0269	0.0059	0.0079	1.2631	2.0769	1.4947	2.8034			1062577.0	1217311.0	continuous-30060-both_sexes-irnt	continuous-MAP-both_sexes-auto_medadj_raw	0.2258	0.1727	0.0467	0.0149	0.0171	0.4823	0.0244	0.7026
EUR	EUR	0.001	0.0249	0.0076	0.0019	0.0462	0.122	1.1117	1.207	0.0231	0.0186	0.0059	0.0056	1.2631	1.8005	1.4947	2.2354			1062577.0	1217311.0	continuous-30060-both_sexes-irnt	continuous-MAP-both_sexes-auto_raw	0.2258	0.1675	0.0467	0.0151	0.0134	0.6006	0.0255	0.5235
EUR	EUR	0.0012	0.0258	0.008	0.0019	0.0462	0.1255	1.1117	1.2216	0.0231	0.02	0.0059	0.0056	1.2631	1.8687	1.4947	2.3436			1062577.0	1217311.0	continuous-30060-both_sexes-irnt	continuous-MAP-both_sexes-combined_irnt	0.2258	0.1649	0.0467	0.0148	0.0164	0.5231	0.0257	0.6386
EUR	EUR	0.0017	0.028	0.0091	0.0022	0.0462	0.1862	1.1117	1.3649	0.0231	0.0293	0.0059	0.0082	1.2631	2.2203	1.4947	3.0253			1062577.0	1217311.0	continuous-30060-both_sexes-irnt	continuous-MAP-both_sexes-combined_medadj_irnt	0.2258	0.1802	0.0467	0.0144	0.0184	0.4503	0.0243	0.7549
EUR	EUR	0.0019	0.0275	0.009	0.0022	0.0462	0.1827	1.1117	1.3592	0.0231	0.029	0.0059	0.0081	1.2631	2.1939	1.4947	2.9887			1062577.0	1217311.0	continuous-30060-both_sexes-irnt	continuous-MAP-both_sexes-combined_medadj_raw	0.2258	0.1806	0.0467	0.0146	0.0211	0.3859	0.0244	0.867
EUR	EUR	0.0014	0.025	0.0079	0.0019	0.0462	0.1223	1.1117	1.2157	0.0231	0.0196	0.0059	0.0055	1.2631	1.8485	1.4947	2.3079			1062577.0	1217311.0	continuous-30060-both_sexes-irnt	continuous-MAP-both_sexes-combined_raw	0.2258	0.1649	0.0467	0.015	0.0186	0.4694	0.0257	0.7235
EUR	EUR	0.0068	0.0008	0.0067	0.0042	0.0462	0.1822	1.1117	1.0169	0.0231	0.0065	0.0059	0.0164	1.2631	1.1364	1.4947	1.1503			1062577.0	1217311.0	continuous-30060-both_sexes-irnt	continuous-MAP-both_sexes-manual_medadj_raw	0.2258	0.1124	0.0467	0.043	0.0737	0.1116	0.0463	1.5912
EUR	EUR	0.0063	0.0002	0.0067	0.004	0.0462	0.127	1.1117	1.0158	0.0231	0.0068	0.0059	0.0152	1.2631	1.0988	1.4947	1.1096			1062577.0	1217311.0	continuous-30060-both_sexes-irnt	continuous-MAP-both_sexes-manual_raw	0.2258	0.1444	0.0467	0.0621	0.0822	0.1224	0.0532	1.5447
EUR	EUR	-0.0027	-0.0039	0.0068	0.0017	0.0462	0.0784	1.1117	1.0631	0.0231	0.0108	0.0059	0.0029	1.2631	1.5733	1.4947	1.7198			1062577.0	1217311.0	continuous-30060-both_sexes-irnt	continuous-MCP-both_sexes-irnt	0.2258	0.0877	0.0467	0.0151	-0.045	0.1049	0.0277	-1.6215
EUR	EUR	-0.007	-0.0837	0.0093	0.0026	0.0462	0.1375	1.1117	1.466	0.0231	0.0636	0.0059	0.0112	1.2631	1.753	1.4947	2.5477			1062577.0	1217311.0	continuous-30060-both_sexes-irnt	continuous-NAP-both_sexes-irnt	0.2258	0.3011	0.0467	0.0411	-0.0884	0.0041	0.0308	-2.868
EUR	EUR	0.0045	0.0135	0.0084	0.0021	0.0462	0.1529	1.1117	1.2321	0.0231	0.0256	0.0059	0.0069	1.2631	1.8606	1.4947	2.474			1062577.0	1217311.0	continuous-30060-both_sexes-irnt	continuous-PP-both_sexes-auto_irnt	0.2258	0.1575	0.0467	0.0174	0.0536	0.0327	0.0251	2.1351
EUR	EUR	0.0046	0.0146	0.0089	0.0022	0.0462	0.1683	1.1117	1.2565	0.0231	0.027	0.0059	0.0072	1.2631	1.9383	1.4947	2.6156			1062577.0	1217311.0	continuous-30060-both_sexes-irnt	continuous-PP-both_sexes-auto_medadj_irnt	0.2258	0.1587	0.0467	0.0167	0.0523	0.0368	0.0251	2.0876
EUR	EUR	0.0047	0.01	0.0083	0.0021	0.0462	0.1486	1.1117	1.2254	0.0231	0.0255	0.0059	0.0068	1.2631	1.8284	1.4947	2.4331			1062577.0	1217311.0	continuous-30060-both_sexes-irnt	continuous-PP-both_sexes-auto_raw	0.2258	0.1573	0.0467	0.0178	0.0572	0.0232	0.0252	2.2703
EUR	EUR	0.0048	0.0121	0.0085	0.0021	0.0462	0.1516	1.1112	1.2509	0.0228	0.0271	0.0059	0.0069	1.2631	1.8972	1.4942	2.5552			1062577.0	1217311.0	continuous-30060-both_sexes-irnt	continuous-PP-both_sexes-combined_irnt	0.225	0.1613	0.0461	0.0174	0.057	0.0247	0.0254	2.2467
EUR	EUR	0.0051	0.0128	0.0093	0.0022	0.0462	0.1718	1.1117	1.3054	0.0231	0.0291	0.0059	0.0074	1.2631	2.0302	1.4947	2.773			1062577.0	1217311.0	continuous-30060-both_sexes-irnt	continuous-PP-both_sexes-combined_medadj_irnt	0.2258	0.1723	0.0467	0.0164	0.0569	0.023	0.025	2.2727
EUR	EUR	0.0053	0.0098	0.0092	0.0022	0.0462	0.1661	1.1117	1.2963	0.0231	0.0288	0.0059	0.0072	1.2631	1.984	1.4947	2.7182			1062577.0	1217311.0	continuous-30060-both_sexes-irnt	continuous-PP-both_sexes-combined_medadj_raw	0.2258	0.1724	0.0467	0.0168	0.0601	0.0175	0.0253	2.3768
EUR	EUR	0.0051	0.0078	0.0086	0.0021	0.0462	0.148	1.1117	1.243	0.0231	0.0266	0.0059	0.0067	1.2631	1.8647	1.4947	2.5166			1062577.0	1217311.0	continuous-30060-both_sexes-irnt	continuous-PP-both_sexes-combined_raw	0.2258	0.1602	0.0467	0.0175	0.0621	0.0141	0.0253	2.4536
EUR	EUR	0.0092	-0.0096	0.0059	0.0038	0.0462	0.1341	1.1117	1.0304	0.0231	0.0076	0.0059	0.0168	1.2631	1.1207	1.4947	1.1284			1062577.0	1217311.0	continuous-30060-both_sexes-irnt	continuous-PP-both_sexes-manual_raw	0.2258	0.2368	0.0467	0.0592	0.1171	0.0157	0.0485	2.4162
EUR	EUR	0.0029	0.0242	0.0089	0.0022	0.0462	0.1809	1.1117	1.3123	0.0231	0.0269	0.0059	0.0076	1.2631	2.094	1.4947	2.8211			1062577.0	1217311.0	continuous-30060-both_sexes-irnt	continuous-SBP-both_sexes-auto_medadj_irnt	0.2258	0.1715	0.0467	0.0147	0.0321	0.1912	0.0246	1.307
EUR	EUR	0.0032	0.0236	0.0088	0.0022	0.0462	0.1744	1.1117	1.3042	0.0231	0.0264	0.0059	0.0074	1.2631	2.0556	1.4947	2.7591			1062577.0	1217311.0	continuous-30060-both_sexes-irnt	continuous-SBP-both_sexes-auto_medadj_raw	0.2258	0.1729	0.0467	0.015	0.0358	0.1492	0.0248	1.4425
EUR	EUR	0.0031	0.0219	0.0084	0.002	0.0462	0.1356	1.1117	1.2423	0.0231	0.0213	0.0059	0.0057	1.2631	1.93	1.4947	2.4429			1062577.0	1217311.0	continuous-30060-both_sexes-irnt	continuous-SBP-both_sexes-combined_irnt	0.2258	0.1679	0.0467	0.0148	0.0393	0.1237	0.0255	1.5393
EUR	EUR	0.0034	0.0239	0.0094	0.0023	0.0462	0.1867	1.1117	1.3621	0.0231	0.0291	0.0059	0.0078	1.2631	2.2159	1.4947	3.0088			1062577.0	1217311.0	continuous-30060-both_sexes-irnt	continuous-SBP-both_sexes-combined_medadj_irnt	0.2258	0.1803	0.0467	0.0145	0.0367	0.1365	0.0246	1.4888
EUR	EUR	0.0037	0.023	0.0093	0.0023	0.0462	0.18	1.1117	1.352	0.0231	0.0285	0.0059	0.0076	1.2631	2.1764	1.4947	2.9397			1062577.0	1217311.0	continuous-30060-both_sexes-irnt	continuous-SBP-both_sexes-combined_medadj_raw	0.2258	0.1815	0.0467	0.0147	0.0404	0.1046	0.0249	1.6228
EUR	EUR	0.0034	0.0204	0.0082	0.002	0.0462	0.1298	1.1117	1.2321	0.0231	0.0206	0.0059	0.0055	1.2631	1.8891	1.4947	2.3798			1062577.0	1217311.0	continuous-30060-both_sexes-irnt	continuous-SBP-both_sexes-combined_raw	0.2258	0.1682	0.0467	0.0149	0.0434	0.0926	0.0258	1.6821
EUR	EUR	0.0086	-0.0035	0.0065	0.0042	0.0462	0.1767	1.1117	1.0193	0.0231	0.0068	0.0059	0.0167	1.2631	1.1333	1.4947	1.1484			1062577.0	1217311.0	continuous-30060-both_sexes-irnt	continuous-SBP-both_sexes-manual_medadj_raw	0.2258	0.1303	0.0467	0.046	0.0953	0.0385	0.0461	2.0699
EUR	EUR	0.0003	5.9245e-05	0.0071	0.0018	0.0462	0.1026	1.1117	1.0671	0.0231	0.0126	0.0059	0.0039	1.2631	1.6908	1.4947	1.9451			1062577.0	1217311.0	continuous-30060-both_sexes-irnt	continuous-Smoking-both_sexes-Ever_Never	0.2258	0.071	0.0467	0.0133	0.0045	0.8628	0.0261	0.1728
EUR	EUR	0.0013	0.0278	0.0106	0.0026	0.0462	0.1823	1.1117	1.3367	0.0231	0.0551	0.0059	0.0144	1.2631	1.9218	1.4947	2.9821			1062577.0	1217311.0	continuous-30060-both_sexes-irnt	continuous-eGFR-both_sexes-irnt	0.2258	0.1699	0.0467	0.0278	0.0139	0.6252	0.0284	0.4885
EUR	EUR	0.0008	0.0396	0.0113	0.0029	0.0462	0.2156	1.1117	1.4561	0.0232	0.0674	0.0059	0.0169	1.2631	2.1112	1.4947	3.3562			1062577.0	1217311.0	continuous-30060-both_sexes-irnt	continuous-eGFRcreacys-both_sexes-irnt	0.2258	0.1936	0.0468	0.0286	0.0077	0.7905	0.0291	0.2656
EUR	EUR	0.0015	0.0365	0.0098	0.0027	0.0462	0.2155	1.1117	1.212	0.0233	0.044	0.0059	0.0215	1.2631	2.0812	1.4947	3.0164			1062577.0	1217311.0	continuous-30060-both_sexes-irnt	continuous-eGFRcys-both_sexes-irnt	0.2257	0.1051	0.047	0.0218	0.0151	0.5719	0.0268	0.5652
EUR	EUR	0.0036	0.012	0.0088	0.0021	0.0462	0.1565	1.1117	1.1392	0.0231	0.0214	0.0059	0.0055	1.2631	2.0133	1.4947	2.4494			1062577.0	1217311.0	continuous-30060-both_sexes-irnt	continuous-whr-both_sexes-irnt	0.2258	0.096	0.0467	0.0148	0.0429	0.0828	0.0247	1.7346
EUR	EUR	0.0005	-0.0132	0.0071	0.0015	0.0462	0.0398	1.1117	1.0591	0.0231	0.0111	0.0059	0.0024	1.2631	1.2899	1.4947	1.3995			1062577.0	1217311.0	continuous-30060-both_sexes-irnt	icd10-E11-both_sexes	0.2258	0.148	0.0467	0.0278	0.0105	0.7678	0.0357	0.2953
EUR	EUR	-0.0016	-0.0222	0.006	0.0014	0.0462	0.0289	1.1117	1.0126	0.0231	0.0084	0.0059	0.0018	1.2631	1.2267	1.4947	1.2648			1062577.0	1217311.0	continuous-30060-both_sexes-irnt	icd10-E66-both_sexes	0.2258	0.0474	0.0467	0.0316	-0.0443	0.2324	0.0371	-1.1942
EUR	EUR	0.0017	-0.0219	0.007	0.0015	0.0462	0.0329	1.1117	1.0273	0.0231	0.0125	0.0059	0.0025	1.2631	1.2398	1.4947	1.3082			1062577.0	1217311.0	continuous-30060-both_sexes-irnt	icd10-E78-both_sexes	0.2258	0.0887	0.0467	0.0405	0.0428	0.2814	0.0397	1.0772
EUR	EUR	-0.0015	-0.0109	0.0054	0.0012	0.0462	0.0189	1.1117	1.0086	0.0231	0.0072	0.0059	0.0015	1.2631	1.1491	1.4947	1.1729			1062577.0	1217311.0	continuous-30060-both_sexes-irnt	icd10-F17-both_sexes	0.2258	0.0497	0.0467	0.0417	-0.0522	0.1905	0.0399	-1.309
EUR	EUR	0.0007	-0.019	0.0056	0.0011	0.0462	0.016	1.1117	0.9938	0.0231	0.0068	0.0059	0.0014	1.2631	1.1175	1.4947	1.1278		Ratio < 0, possibly indicating GC correction	1062577.0	1217311.0	continuous-30060-both_sexes-irnt	icd10-F32-both_sexes	0.2258		0.0467		0.0272	0.4883	0.0392	0.693
EUR	EUR	-0.0012	-0.0055	0.0056	0.0011	0.0462	0.0102	1.1117	1.0009	0.0231	0.0071	0.0059	0.0013	1.2631	1.0772	1.4947	1.0882			1062577.0	1217311.0	continuous-30060-both_sexes-irnt	icd10-G47-both_sexes	0.2258	0.0097	0.0467	0.0804	-0.0556	0.2799	0.0515	-1.0806
EUR	EUR	0.003	-0.0197	0.0062	0.0013	0.0462	0.0258	1.1117	1.0247	0.0231	0.008	0.0059	0.0019	1.2631	1.2038	1.4947	1.2418			1062577.0	1217311.0	continuous-30060-both_sexes-irnt	icd10-I20-both_sexes	0.2258	0.102	0.0467	0.033	0.0865	0.0208	0.0374	2.3116
EUR	EUR	0.0025	-0.0179	0.0073	0.0014	0.0462	0.0357	1.1116	1.0192	0.023	0.0102	0.0059	0.0026	1.2631	1.2398	1.4948	1.3243			1062577.0	1217311.0	continuous-30060-both_sexes-irnt	icd10-I25-both_sexes	0.2255	0.0591	0.0465	0.0315	0.0613	0.0862	0.0357	1.7156
EUR	EUR	-0.0004	-0.0023	0.0056	0.0012	0.0462	0.0219	1.1117	1.0334	0.0231	0.0146	0.0059	0.0022	1.2631	1.1651	1.4947	1.227			1062577.0	1217311.0	continuous-30060-both_sexes-irnt	icd10-I83-both_sexes	0.2258	0.147	0.0467	0.0644	-0.0124	0.7349	0.0365	-0.3386
EUR	EUR	-0.001	-0.0077	0.005	0.0011	0.0462	0.0091	1.1117	1.0076	0.0231	0.0086	0.0059	0.0017	1.2631	1.0557	1.4947	1.0856			1062577.0	1217311.0	continuous-30060-both_sexes-irnt	icd10-J33-both_sexes	0.2258	0.0885	0.0467	0.101	-0.0484	0.3429	0.051	-0.9484
EUR	EUR	-0.0012	-0.0238	0.0059	0.0013	0.0462	0.018	1.1117	1.0116	0.0231	0.009	0.0059	0.002	1.2631	1.1428	1.4947	1.1676			1062577.0	1217311.0	continuous-30060-both_sexes-irnt	icd10-J44-both_sexes	0.2258	0.0691	0.0467	0.0537	-0.0434	0.3136	0.043	-1.0078
EUR	EUR	-0.0036	-0.0131	0.0061	0.0013	0.0462	0.0333	1.1117	1.0265	0.0231	0.0119	0.0059	0.0029	1.2631	1.2168	1.4947	1.316			1062577.0	1217311.0	continuous-30060-both_sexes-irnt	icd10-J45-both_sexes	0.2258	0.0838	0.0467	0.0378	-0.0912	0.005	0.0325	-2.8051
EUR	EUR	-0.0006	-0.0199	0.005	0.0011	0.0462	0.018	1.1117	1.0166	0.0231	0.0078	0.0059	0.0015	1.2631	1.1587	1.4947	1.1702			1062577.0	1217311.0	continuous-30060-both_sexes-irnt	icd10-K21-both_sexes	0.2258	0.0978	0.0467	0.046	-0.0224	0.5589	0.0384	-0.5844
EUR	EUR	0.0001	-0.0227	0.0061	0.0012	0.0462	0.0099	1.1117	1.0175	0.0231	0.0079	0.0059	0.0013	1.2631	1.0895	1.4947	1.1033			1062577.0	1217311.0	continuous-30060-both_sexes-irnt	icd10-K22-both_sexes	0.2258	0.1697	0.0467	0.0764	0.0065	0.9116	0.0587	0.111
EUR	EUR	0.0001	-0.0185	0.0064	0.0012	0.0462	0.0161	1.1117	1.0127	0.0231	0.0072	0.0059	0.0015	1.2631	1.1396	1.4947	1.1514			1062577.0	1217311.0	continuous-30060-both_sexes-irnt	icd10-K29-both_sexes	0.2258	0.0837	0.0467	0.0478	0.005	0.9058	0.0427	0.1183
EUR	EUR	0.0022	-0.0142	0.006	0.0013	0.0461	0.0222	1.112	1.0081	0.0227	0.0086	0.006	0.0025	1.2631	1.1396	1.4949	1.1959			1062577.0	1217311.0	continuous-30060-both_sexes-irnt	icd10-K40-both_sexes	0.2264	0.0412	0.0458	0.0438	0.07	0.0902	0.0413	1.6943
EUR	EUR	-0.0024	-0.02	0.0064	0.0014	0.0462	0.0255	1.1117	1.0258	0.0231	0.0083	0.0059	0.0016	1.2631	1.2103	1.4947	1.2424			1062577.0	1217311.0	continuous-30060-both_sexes-irnt	icd10-K44-both_sexes	0.2258	0.1063	0.0467	0.0341	-0.0692	0.0765	0.0391	-1.7711
EUR	EUR	-0.0009	-0.0126	0.0058	0.0011	0.0462	0.0086	1.1117	1.0022	0.0231	0.0064	0.0059	0.0013	1.2631	1.0679	1.4947	1.0756			1062577.0	1217311.0	continuous-30060-both_sexes-irnt	icd10-K52-both_sexes	0.2258	0.0287	0.0467	0.0841	-0.0447	0.4401	0.0579	-0.772
EUR	EUR	0.0004	-0.0108	0.0058	0.0014	0.0462	0.0372	1.1117	1.0163	0.0231	0.0116	0.0059	0.0023	1.2631	1.2464	1.4947	1.3374			1062577.0	1217311.0	continuous-30060-both_sexes-irnt	icd10-K57-both_sexes	0.2258	0.0482	0.0467	0.0345	0.0091	0.7924	0.0345	0.2632
EUR	EUR	0.0015	-0.0138	0.0061	0.0012	0.0462	0.0172	1.1117	1.0211	0.0228	0.0097	0.0059	0.0019	1.2631	1.1333	1.4947	1.1691			1062577.0	1217311.0	continuous-30060-both_sexes-irnt	icd10-K80-both_sexes	0.2258	0.1248	0.0462	0.0572	0.0531	0.24	0.0452	1.175
EUR	EUR	0.001	-0.0068	0.0059	0.0013	0.0462	0.0207	1.1117	1.0213	0.0231	0.0094	0.0059	0.002	1.2631	1.1587	1.4947	1.2025			1062577.0	1217311.0	continuous-30060-both_sexes-irnt	icd10-M16-both_sexes	0.2258	0.1051	0.0467	0.0462	0.0313	0.4472	0.0412	0.7601
EUR	EUR	0.0004	-0.0128	0.006	0.0013	0.0461	0.0285	1.1119	1.0249	0.0227	0.0085	0.006	0.0019	1.2631	1.2234	1.4948	1.271			1062577.0	1217311.0	continuous-30060-both_sexes-irnt	icd10-M17-both_sexes	0.2262	0.0919	0.046	0.0313	0.0097	0.7804	0.0347	0.2788
EUR	EUR	0.0009	-0.0051	0.0063	0.0012	0.0462	0.0087	1.1117	1.0119	0.0231	0.0068	0.0059	0.0012	1.2631	1.0802	1.4947	1.086			1062577.0	1217311.0	continuous-30060-both_sexes-irnt	icd10-M51-both_sexes	0.2258	0.1387	0.0467	0.0793	0.0447	0.4629	0.0609	0.734
EUR	EUR	0.0013	-0.0078	0.0057	0.0011	0.0462	0.0132	1.1117	0.9981	0.0231	0.0078	0.0059	0.0014	1.2631	1.1082	1.4947	1.112		Ratio < 0, possibly indicating GC correction	1062577.0	1217311.0	continuous-30060-both_sexes-irnt	icd10-M75-both_sexes	0.2258		0.0467		0.0511	0.2696	0.0463	1.1039
EUR	EUR	-8.937e-05	-0.0039	0.0054	0.0012	0.0462	0.0121	1.1117	1.0048	0.0231	0.0072	0.0059	0.0013	1.2631	1.0988	1.4947	1.1067			1062577.0	1217311.0	continuous-30060-both_sexes-irnt	icd10-N20-both_sexes	0.2258	0.0452	0.0467	0.0679	-0.0038	0.9388	0.0493	-0.0768
EUR	EUR	4.0192e-05	0.0068	0.0062	0.0013	0.0462	0.0141	1.1117	1.018	0.0231	0.0077	0.0059	0.0014	1.2631	1.1113	1.4947	1.1388			1062577.0	1217311.0	continuous-30060-both_sexes-irnt	icd10-N81-both_sexes	0.2258	0.1297	0.0467	0.0558	0.0016	0.9757	0.0518	0.0304
EUR	EUR	-0.0017	-0.0125	0.0062	0.0012	0.0462	0.022	1.1117	1.0141	0.0231	0.0071	0.0059	0.0015	1.2631	1.1843	1.4947	1.2029			1062577.0	1217311.0	continuous-30060-both_sexes-irnt	icd10-R07-both_sexes	0.2258	0.0695	0.0467	0.035	-0.0525	0.1509	0.0366	-1.4363
EUR	EUR	0.0013	-0.0117	0.0059	0.0012	0.0462	0.0164	1.1115	1.0179	0.0229	0.0077	0.006	0.0015	1.2631	1.1364	1.4948	1.1571			1062577.0	1217311.0	continuous-30060-both_sexes-irnt	icd10-R10-both_sexes	0.2254	0.1139	0.0463	0.0493	0.0464	0.2886	0.0437	1.0612
EUR	EUR	0.0004	-0.005	0.0051	0.0009	0.0462	0.0053	1.1117	1.0086	0.0231	0.0066	0.0059	0.0012	1.2631	1.0466	1.4947	1.0539			1062577.0	1217311.0	continuous-30060-both_sexes-irnt	icd10-R19-both_sexes	0.2258	0.1597	0.0467	0.1232	0.0225	0.7047	0.0595	0.3789
EUR	EUR	0.0008	-0.0084	0.0056	0.0011	0.0462	0.0132	1.1117	1.0239	0.0231	0.0067	0.0059	0.0014	1.2631	1.127	1.4947	1.1362			1062577.0	1217311.0	continuous-30060-both_sexes-irnt	icd10-Z72-both_sexes	0.2258	0.1752	0.0467	0.049	0.0335	0.4645	0.0457	0.7314
EUR	EUR	0.0011	-0.0141	0.0056	0.0012	0.0462	0.0108	1.1117	1.0284	0.0231	0.0082	0.0059	0.0016	1.2631	1.0895	1.4947	1.1197			1062577.0	1217311.0	continuous-30060-both_sexes-irnt	icd10-Z82-both_sexes	0.2258	0.2375	0.0467	0.0682	0.0482	0.3822	0.0552	0.8738
EUR	EUR	-0.0002	-0.0225	0.0064	0.0013	0.0462	0.0242	1.1117	1.0121	0.0231	0.0082	0.0059	0.0018	1.2631	1.194	1.4947	1.2204			1062577.0	1217311.0	continuous-30060-both_sexes-irnt	icd10-Z86-both_sexes	0.2258	0.0551	0.0467	0.0374	-0.0052	0.8923	0.0381	-0.1354
EUR	EUR	-0.0002	-0.018	0.0054	0.0012	0.0462	0.0154	1.1117	1.0184	0.0231	0.0082	0.0059	0.0015	1.2631	1.1364	1.4947	1.1518			1062577.0	1217311.0	continuous-30060-both_sexes-irnt	icd10-Z88-both_sexes	0.2258	0.121	0.0467	0.054	-0.0077	0.8612	0.0441	-0.1748
EUR	EUR	0.0007	-0.0119	0.0067	0.0013	0.0462	0.0181	1.1117	1.0101	0.0231	0.0082	0.0059	0.0018	1.2631	1.1301	1.4947	1.1632			1062577.0	1217311.0	continuous-30060-both_sexes-irnt	icd10-Z95-both_sexes	0.2258	0.062	0.0467	0.0502	0.024	0.593	0.0449	0.5344
EUR	EUR	0.001	-0.0156	0.007	0.0015	0.0462	0.0381	1.1117	1.0702	0.0231	0.0114	0.0059	0.0024	1.2631	1.2932	1.4947	1.3966			1062577.0	1217311.0	continuous-30060-both_sexes-irnt	phecode-250-both_sexes	0.2258	0.1771	0.0467	0.0288	0.0248	0.4885	0.0358	0.6926
EUR	EUR	0.0005	-0.0136	0.0069	0.0015	0.0461	0.0402	1.112	1.0636	0.023	0.0111	0.0061	0.0024	1.2631	1.2966	1.4949	1.4065			1062577.0	1217311.0	continuous-30060-both_sexes-irnt	phecode-250.2-both_sexes	0.2263	0.1564	0.0464	0.0272	0.0118	0.7354	0.035	0.3379
EUR	EUR	0.0017	-0.0217	0.007	0.0015	0.0462	0.0328	1.1117	1.0285	0.0231	0.0125	0.0059	0.0025	1.2631	1.2398	1.4947	1.3087			1062577.0	1217311.0	continuous-30060-both_sexes-irnt	phecode-272-both_sexes	0.2258	0.0924	0.0467	0.0404	0.0432	0.2781	0.0399	1.0845
EUR	EUR	0.0017	-0.0219	0.007	0.0015	0.0462	0.0333	1.1117	1.0361	0.0231	0.0126	0.0059	0.0026	1.2631	1.2498	1.4947	1.3202			1062577.0	1217311.0	continuous-30060-both_sexes-irnt	phecode-272.1-both_sexes	0.2258	0.1128	0.0467	0.0393	0.0432	0.2736	0.0395	1.0948
EUR	EUR	0.0016	-0.0205	0.0069	0.0015	0.0462	0.0311	1.1117	1.0273	0.0231	0.0128	0.0059	0.0025	1.2631	1.2267	1.4947	1.2919			1062577.0	1217311.0	continuous-30060-both_sexes-irnt	phecode-272.11-both_sexes	0.2258	0.0936	0.0467	0.0437	0.0434	0.2797	0.0402	1.0811
EUR	EUR	-0.0016	-0.0227	0.0059	0.0014	0.0462	0.0294	1.1117	1.0112	0.0231	0.0084	0.0059	0.0019	1.2631	1.2299	1.4947	1.2673			1062577.0	1217311.0	continuous-30060-both_sexes-irnt	phecode-278-both_sexes	0.2258	0.042	0.0467	0.0313	-0.0447	0.2247	0.0368	-1.2142
EUR	EUR	-0.0016	-0.0223	0.006	0.0014	0.0462	0.0291	1.1117	1.017	0.0231	0.0084	0.0059	0.0019	1.2631	1.2332	1.4947	1.271			1062577.0	1217311.0	continuous-30060-both_sexes-irnt	phecode-278.1-both_sexes	0.2258	0.0627	0.0467	0.031	-0.0442	0.233	0.037	-1.1926
EUR	EUR	-0.0015	-0.0042	0.0054	0.0011	0.0462	0.0107	1.1117	1.0132	0.0231	0.0072	0.0059	0.0014	1.2631	1.1019	1.4947	1.0965			1062577.0	1217311.0	continuous-30060-both_sexes-irnt	phecode-300-both_sexes	0.2258	0.1368	0.0467	0.0751	-0.0686	0.1836	0.0516	-1.3298
EUR	EUR	-0.0013	-0.0054	0.0054	0.0011	0.0462	0.0099	1.1117	1.0102	0.0231	0.0072	0.0059	0.0014	1.2631	1.0926	1.4947	1.0876			1062577.0	1217311.0	continuous-30060-both_sexes-irnt	phecode-300.1-both_sexes	0.2258	0.1164	0.0467	0.0818	-0.0595	0.2644	0.0533	-1.1161
EUR	EUR	-9.0193e-05	-0.0195	0.006	0.0013	0.0462	0.0232	1.1117	1.0131	0.0231	0.0077	0.0059	0.0017	1.2631	1.1811	1.4947	1.2085			1062577.0	1217311.0	continuous-30060-both_sexes-irnt	phecode-306-both_sexes	0.2258	0.0627	0.0467	0.0371	-0.0028	0.9448	0.0399	-0.0692
EUR	EUR	0.0033	-0.0094	0.0056	0.0011	0.0462	0.0134	1.1117	0.9966	0.0231	0.007	0.0059	0.0013	1.2631	1.0926	1.4947	1.1069		Ratio < 0, possibly indicating GC correction	1062577.0	1217311.0	continuous-30060-both_sexes-irnt	phecode-317-both_sexes	0.2258		0.0467		0.1317	0.0046	0.0465	2.8349
EUR	EUR	-0.0015	-0.0109	0.0054	0.0012	0.0462	0.0206	1.1117	1.0127	0.0231	0.0072	0.0059	0.0016	1.2631	1.1619	1.4947	1.1856			1062577.0	1217311.0	continuous-30060-both_sexes-irnt	phecode-318-both_sexes	0.2258	0.0684	0.0467	0.0389	-0.0493	0.2096	0.0393	-1.2546
EUR	EUR	-0.0012	-0.0051	0.0057	0.0011	0.0462	0.0103	1.1117	0.9999	0.0231	0.007	0.0059	0.0014	1.2631	1.0741	1.4947	1.088		Ratio < 0, possibly indicating GC correction	1062577.0	1217311.0	continuous-30060-both_sexes-irnt	phecode-327-both_sexes	0.2258		0.0467		-0.0565	0.2789	0.0522	-1.0828
EUR	EUR	-0.0014	-0.007	0.0055	0.0011	0.0462	0.0108	1.1117	0.9999	0.0231	0.0078	0.0059	0.0014	1.2631	1.0864	1.4947	1.0926		Ratio < 0, possibly indicating GC correction	1062577.0	1217311.0	continuous-30060-both_sexes-irnt	phecode-327.3-both_sexes	0.2258		0.0467		-0.0626	0.2093	0.0499	-1.2555
EUR	EUR	0.003	-0.0076	0.0072	0.0016	0.0462	0.0766	1.1117	1.0962	0.0231	0.0163	0.0059	0.0038	1.2631	1.5217	1.4947	1.7739			1062577.0	1217311.0	continuous-30060-both_sexes-irnt	phecode-401-both_sexes	0.2258	0.1243	0.0467	0.021	0.0499	0.0641	0.0269	1.8517
EUR	EUR	0.003	-0.0079	0.0072	0.0016	0.0462	0.0765	1.1117	1.0938	0.0231	0.0162	0.0059	0.0038	1.2631	1.5181	1.4947	1.7708			1062577.0	1217311.0	continuous-30060-both_sexes-irnt	phecode-401.1-both_sexes	0.2258	0.1217	0.0467	0.0211	0.0507	0.0596	0.0269	1.884
EUR	EUR	0.0026	-0.0209	0.0072	0.0014	0.0462	0.036	1.1117	1.03	0.0231	0.0099	0.0059	0.0024	1.2631	1.2464	1.4947	1.3343			1062577.0	1217311.0	continuous-30060-both_sexes-irnt	phecode-411-both_sexes	0.2258	0.0896	0.0467	0.0295	0.0649	0.0696	0.0358	1.8145
EUR	EUR	0.0013	-0.0102	0.006	0.0012	0.0462	0.0121	1.1115	1.0016	0.0229	0.0079	0.006	0.0015	1.2631	1.0802	1.4947	1.0966			1062577.0	1217311.0	continuous-30060-both_sexes-irnt	phecode-411.1-both_sexes	0.2255	0.0167	0.0464	0.0823	0.0543	0.3092	0.0534	1.0169
EUR	EUR	0.0001	-0.0086	0.0071	0.0015	0.0462	0.026	1.1117	1.0068	0.0231	0.0086	0.0059	0.0021	1.2631	1.1651	1.4947	1.2157			1062577.0	1217311.0	continuous-30060-both_sexes-irnt	phecode-411.2-both_sexes	0.2258	0.0314	0.0467	0.0397	0.0032	0.941	0.0438	0.0741
EUR	EUR	0.003	-0.0204	0.0064	0.0013	0.0462	0.0297	1.1117	1.0277	0.0231	0.0083	0.0059	0.0021	1.2631	1.2201	1.4947	1.2677			1062577.0	1217311.0	continuous-30060-both_sexes-irnt	phecode-411.3-both_sexes	0.2258	0.1037	0.0467	0.0308	0.0814	0.0258	0.0365	2.2297
EUR	EUR	0.0024	-0.0146	0.0074	0.0015	0.0462	0.0345	1.1117	1.0309	0.0231	0.0102	0.0059	0.0028	1.2631	1.2201	1.4947	1.3147			1062577.0	1217311.0	continuous-30060-both_sexes-irnt	phecode-411.4-both_sexes	0.2258	0.0982	0.0467	0.0324	0.0599	0.1069	0.0371	1.6124
EUR	EUR	0.0025	-0.0183	0.0073	0.0014	0.0462	0.037	1.1117	1.021	0.0231	0.0102	0.0059	0.0026	1.2631	1.2431	1.4947	1.3308			1062577.0	1217311.0	continuous-30060-both_sexes-irnt	phecode-411.8-both_sexes	0.2258	0.0634	0.0467	0.031	0.0617	0.0798	0.0352	1.7519
EUR	EUR	-0.0018	-0.0104	0.0061	0.0011	0.0462	0.0216	1.1117	1.0189	0.0231	0.0072	0.0059	0.0015	1.2631	1.1843	1.4947	1.2021			1062577.0	1217311.0	continuous-30060-both_sexes-irnt	phecode-418-both_sexes	0.2258	0.0935	0.0467	0.0356	-0.0574	0.1148	0.0364	-1.5768
EUR	EUR	-0.0006	0.0001	0.0058	0.0013	0.0462	0.0254	1.1117	1.0305	0.0231	0.0146	0.0059	0.0023	1.2631	1.1715	1.4947	1.2386			1062577.0	1217311.0	continuous-30060-both_sexes-irnt	phecode-454-both_sexes	0.2258	0.1277	0.0467	0.0611	-0.0184	0.6211	0.0373	-0.4943
EUR	EUR	-0.0005	-0.0003	0.0057	0.0013	0.0462	0.0256	1.1117	1.0383	0.0231	0.0154	0.0059	0.0024	1.2631	1.1779	1.4947	1.2476			1062577.0	1217311.0	continuous-30060-both_sexes-irnt	phecode-454.1-both_sexes	0.2258	0.1548	0.0467	0.0623	-0.0144	0.6964	0.037	-0.3902
EUR	EUR	-0.0004	-0.0244	0.0059	0.0011	0.0462	0.0104	1.1117	1.0151	0.0231	0.007	0.0059	0.0014	1.2631	1.0957	1.4947	1.103			1062577.0	1217311.0	continuous-30060-both_sexes-irnt	phecode-459-both_sexes	0.2258	0.1464	0.0467	0.0681	-0.0182	0.7148	0.0499	-0.3654
EUR	EUR	-0.001	-0.0077	0.0051	0.0011	0.0462	0.0101	1.1117	1.007	0.0231	0.009	0.0059	0.0019	1.2631	1.0588	1.4947	1.0901			1062577.0	1217311.0	continuous-30060-both_sexes-irnt	phecode-471-both_sexes	0.2258	0.0773	0.0467	0.0994	-0.0447	0.3704	0.0499	-0.8957
EUR	EUR	-0.0037	-0.0147	0.0062	0.0013	0.0462	0.0357	1.1117	1.0377	0.0231	0.0123	0.0059	0.0031	1.2631	1.2398	1.4947	1.3409			1062577.0	1217311.0	continuous-30060-both_sexes-irnt	phecode-495-both_sexes	0.2258	0.1107	0.0467	0.0359	-0.0906	0.0048	0.0321	-2.8203
EUR	EUR	-0.0014	-0.0249	0.006	0.0013	0.0462	0.0206	1.1117	1.0108	0.0231	0.0089	0.0059	0.0022	1.2631	1.1491	1.4947	1.1777			1062577.0	1217311.0	continuous-30060-both_sexes-irnt	phecode-496.2-both_sexes	0.2258	0.0606	0.0467	0.0499	-0.0441	0.2935	0.042	-1.0504
EUR	EUR	-0.0015	-0.0248	0.0059	0.0013	0.0462	0.0206	1.1117	1.0116	0.0231	0.009	0.0059	0.0022	1.2631	1.1491	1.4947	1.1784			1062577.0	1217311.0	continuous-30060-both_sexes-irnt	phecode-496.21-both_sexes	0.2258	0.0651	0.0467	0.0507	-0.047	0.2607	0.0418	-1.1248
EUR	EUR	-0.0005	-0.0205	0.0053	0.0012	0.0462	0.0248	1.1117	1.0411	0.0231	0.0082	0.0059	0.0016	1.2631	1.2234	1.4947	1.2486			1062577.0	1217311.0	continuous-30060-both_sexes-irnt	phecode-530-both_sexes	0.2258	0.1652	0.0467	0.0332	-0.0147	0.6788	0.0354	-0.4141
EUR	EUR	-0.0007	-0.0184	0.0052	0.0012	0.0462	0.0251	1.1117	1.0307	0.0231	0.0079	0.0059	0.0016	1.2631	1.2103	1.4947	1.2392			1062577.0	1217311.0	continuous-30060-both_sexes-irnt	phecode-530.1-both_sexes	0.2258	0.1285	0.0467	0.0332	-0.021	0.5467	0.0348	-0.6026
EUR	EUR	-0.0007	-0.02	0.0049	0.0011	0.0462	0.0204	1.1117	1.0179	0.0231	0.0079	0.0059	0.0016	1.2631	1.1683	1.4947	1.1839			1062577.0	1217311.0	continuous-30060-both_sexes-irnt	phecode-530.11-both_sexes	0.2258	0.0972	0.0467	0.043	-0.0227	0.5386	0.037	-0.6149
EUR	EUR	0.0002	-0.0187	0.0064	0.0012	0.0462	0.0168	1.1117	1.009	0.0231	0.0073	0.0059	0.0015	1.2631	1.1396	1.4947	1.1524			1062577.0	1217311.0	continuous-30060-both_sexes-irnt	phecode-535-both_sexes	0.2258	0.0592	0.0467	0.0479	0.0063	0.8818	0.0424	0.1487
EUR	EUR	-0.0014	-0.0203	0.0059	0.0014	0.0462	0.0258	1.1117	1.0346	0.0231	0.0088	0.0059	0.0021	1.2631	1.2038	1.4947	1.252			1062577.0	1217311.0	continuous-30060-both_sexes-irnt	phecode-550-both_sexes	0.2258	0.1373	0.0467	0.0348	-0.04	0.318	0.04	-0.9986
EUR	EUR	-0.0024	-0.0206	0.0064	0.0014	0.0462	0.0279	1.1117	1.0311	0.0231	0.0084	0.0059	0.0018	1.2631	1.2201	1.4947	1.2549			1062577.0	1217311.0	continuous-30060-both_sexes-irnt	phecode-550.2-both_sexes	0.2258	0.1222	0.0467	0.0328	-0.0657	0.0939	0.0392	-1.6753
EUR	EUR	-0.0026	0.0028	0.0052	0.0011	0.0462	0.0101	1.1117	1.0079	0.0231	0.0074	0.0059	0.0018	1.2631	1.0679	1.4947	1.0829			1062577.0	1217311.0	continuous-30060-both_sexes-irnt	phecode-550.4-both_sexes	0.2258	0.0952	0.0467	0.0897	-0.122	0.0164	0.0508	-2.4002
EUR	EUR	-0.0007	-0.0138	0.0059	0.0013	0.0462	0.0129	1.1117	1.0042	0.0231	0.0067	0.0059	0.0017	1.2631	1.0864	1.4947	1.095			1062577.0	1217311.0	continuous-30060-both_sexes-irnt	phecode-558-both_sexes	0.2258	0.0439	0.0467	0.071	-0.0284	0.5973	0.0538	-0.5284
EUR	EUR	0.0004	-0.0125	0.0059	0.0015	0.0462	0.0437	1.1117	1.0188	0.0231	0.0115	0.0059	0.0026	1.2631	1.2597	1.4947	1.3468			1062577.0	1217311.0	continuous-30060-both_sexes-irnt	phecode-562-both_sexes	0.2258	0.0543	0.0467	0.0331	0.0082	0.8113	0.0343	0.2387
EUR	EUR	0.0003	-0.0124	0.0059	0.0015	0.0462	0.0437	1.1117	1.0199	0.0231	0.0115	0.0059	0.0026	1.2631	1.2631	1.4947	1.3479			1062577.0	1217311.0	continuous-30060-both_sexes-irnt	phecode-562.1-both_sexes	0.2258	0.0573	0.0467	0.0331	0.0073	0.8321	0.0343	0.212
EUR	EUR	-0.001	-0.0111	0.0057	0.0013	0.0462	0.0179	1.1117	1.0107	0.0231	0.0073	0.0059	0.0016	1.2631	1.1364	1.4947	1.1452			1062577.0	1217311.0	continuous-30060-both_sexes-irnt	phecode-564-both_sexes	0.2258	0.0739	0.0467	0.0503	-0.034	0.4465	0.0446	-0.7613
EUR	EUR	0.0008	-0.0097	0.0061	0.0013	0.0462	0.0191	1.1117	1.0223	0.0231	0.0099	0.0059	0.002	1.2631	1.1364	1.4947	1.1862			1062577.0	1217311.0	continuous-30060-both_sexes-irnt	phecode-574-both_sexes	0.2258	0.1195	0.0467	0.0534	0.0252	0.5605	0.0434	0.582
EUR	EUR	0.0012	-0.0129	0.006	0.0013	0.0462	0.0175	1.1117	1.02	0.0231	0.0099	0.0059	0.0019	1.2631	1.1301	1.4947	1.1686			1062577.0	1217311.0	continuous-30060-both_sexes-irnt	phecode-574.1-both_sexes	0.2258	0.1183	0.0467	0.0588	0.0422	0.3501	0.0451	0.9343
EUR	EUR	-0.0001	-0.0073	0.0052	0.0011	0.0462	0.0095	1.1117	1.0009	0.0231	0.0074	0.0059	0.0013	1.2631	1.0741	1.4947	1.0797			1062577.0	1217311.0	continuous-30060-both_sexes-irnt	phecode-594.1-both_sexes	0.2258	0.0115	0.0467	0.0929	-0.0064	0.9052	0.0542	-0.1191
EUR	EUR	0.0001	-0.0306	0.0059	0.0012	0.0462	0.0087	1.1117	1.0034	0.0231	0.0075	0.0059	0.0015	1.2631	1.0649	1.4947	1.0703			1062577.0	1217311.0	continuous-30060-both_sexes-irnt	phecode-714.1-both_sexes	0.2258	0.0482	0.0467	0.1062	0.0051	0.933	0.0603	0.084
EUR	EUR	0.0008	-0.0206	0.0056	0.0013	0.0462	0.0357	1.1117	1.0322	0.0231	0.0084	0.0059	0.0019	1.2631	1.2831	1.4947	1.3338			1062577.0	1217311.0	continuous-30060-both_sexes-irnt	phecode-716-both_sexes	0.2258	0.0965	0.0467	0.0251	0.0207	0.5079	0.0313	0.6621
EUR	EUR	0.0004	-0.0099	0.006	0.0012	0.0462	0.0261	1.1117	1.0214	0.0231	0.0082	0.0059	0.0018	1.2631	1.1973	1.4947	1.2313			1062577.0	1217311.0	continuous-30060-both_sexes-irnt	phecode-716.2-both_sexes	0.2258	0.0924	0.0467	0.0355	0.0121	0.7341	0.0358	0.3397
EUR	EUR	0.0009	-0.0205	0.0056	0.0013	0.0462	0.0357	1.1117	1.032	0.0231	0.0083	0.0059	0.0019	1.2631	1.2831	1.4947	1.3342			1062577.0	1217311.0	continuous-30060-both_sexes-irnt	phecode-716.9-both_sexes	0.2258	0.0958	0.0467	0.0249	0.0212	0.5005	0.0314	0.6737
EUR	EUR	0.0006	0.0014	0.0059	0.0011	0.0462	0.0105	1.1117	1.0008	0.0231	0.0068	0.0059	0.0014	1.2631	1.0802	1.4947	1.0882			1062577.0	1217311.0	continuous-30060-both_sexes-irnt	phecode-720-both_sexes	0.2258	0.0088	0.0467	0.0775	0.0291	0.5655	0.0506	0.5746
EUR	EUR	0.0012	-0.0054	0.0061	0.0012	0.0462	0.0089	1.1117	1.02	0.0231	0.0068	0.0059	0.0012	1.2631	1.0895	1.4947	1.0947			1062577.0	1217311.0	continuous-30060-both_sexes-irnt	phecode-722-both_sexes	0.2258	0.2115	0.0467	0.0714	0.0572	0.3357	0.0594	0.9627
EUR	EUR	0.0018	-0.0052	0.0056	0.0011	0.0462	0.0166	1.1117	0.9969	0.0231	0.007	0.0059	0.0015	1.2631	1.1238	1.4947	1.1351		Ratio < 0, possibly indicating GC correction	1062577.0	1217311.0	continuous-30060-both_sexes-irnt	phecode-726-both_sexes	0.2258		0.0467		0.0665	0.1085	0.0414	1.6048
EUR	EUR	0.0007	-0.0041	0.0061	0.0012	0.0462	0.0103	1.1117	0.9932	0.0231	0.0066	0.0059	0.0013	1.2631	1.071	1.4947	1.0802		Ratio < 0, possibly indicating GC correction	1062577.0	1217311.0	continuous-30060-both_sexes-irnt	phecode-735.2-both_sexes	0.2259		0.0467		0.0315	0.5685	0.0552	0.5703
EUR	EUR	0.0011	-0.0073	0.0057	0.0011	0.0462	0.0149	1.1117	1.0058	0.0231	0.0083	0.0059	0.0016	1.2631	1.1113	1.4947	1.1302			1062577.0	1217311.0	continuous-30060-both_sexes-irnt	phecode-735.3-both_sexes	0.2258	0.0448	0.0467	0.0638	0.0404	0.3529	0.0435	0.9289
EUR	EUR	-4.6485e-05	-0.009	0.0062	0.0013	0.0462	0.0243	1.1117	1.024	0.0231	0.0115	0.0059	0.0028	1.2631	1.1843	1.4947	1.2414			1062577.0	1217311.0	continuous-30060-both_sexes-irnt	phecode-740-both_sexes	0.2258	0.0992	0.0467	0.0477	-0.0014	0.9718	0.0393	-0.0353
EUR	EUR	0.0007	-0.0123	0.0057	0.0013	0.0462	0.0216	1.1117	1.0266	0.0231	0.0103	0.0059	0.0024	1.2631	1.1619	1.4947	1.2105			1062577.0	1217311.0	continuous-30060-both_sexes-irnt	phecode-740.1-both_sexes	0.2258	0.1262	0.0467	0.0487	0.021	0.6028	0.0403	0.5204
EUR	EUR	-0.0002	-0.003	0.0061	0.0013	0.0462	0.0158	1.1117	1.0022	0.0231	0.0094	0.0059	0.0022	1.2631	1.1207	1.4947	1.1369			1062577.0	1217311.0	continuous-30060-both_sexes-irnt	phecode-740.9-both_sexes	0.2258	0.0164	0.0467	0.0685	-0.0076	0.8725	0.0474	-0.1605
EUR	EUR	-4.2951e-05	-0.015	0.0059	0.0013	0.0462	0.0103	1.1117	1.0051	0.0231	0.0087	0.0059	0.0017	1.2631	1.0741	1.4947	1.0945			1062577.0	1217311.0	continuous-30060-both_sexes-irnt	phecode-743.1-both_sexes	0.2258	0.054	0.0467	0.0921	-0.002	0.9731	0.0585	-0.0337
EUR	EUR	-3.9439e-05	-0.0152	0.0059	0.0013	0.0462	0.0102	1.1117	1.0045	0.0231	0.0087	0.0059	0.0017	1.2631	1.0741	1.4947	1.0936			1062577.0	1217311.0	continuous-30060-both_sexes-irnt	phecode-743.11-both_sexes	0.2258	0.0483	0.0467	0.0932	-0.0018	0.9754	0.0588	-0.0308
EUR	EUR	-0.0004	-0.008	0.0058	0.0011	0.0462	0.0157	1.1117	1.0187	0.0231	0.0074	0.0059	0.0015	1.2631	1.1428	1.4947	1.1525			1062577.0	1217311.0	continuous-30060-both_sexes-irnt	phecode-760-both_sexes	0.2258	0.1226	0.0467	0.0488	-0.016	0.7043	0.0421	-0.3796
EUR	EUR	0.0004	-0.0067	0.0059	0.0012	0.0462	0.0196	1.1117	1.0135	0.0231	0.008	0.0059	0.0016	1.2631	1.1459	1.4947	1.1796			1062577.0	1217311.0	continuous-30060-both_sexes-irnt	phecode-785-both_sexes	0.2258	0.0753	0.0467	0.0447	0.014	0.7272	0.0401	0.3489
EUR	EUR	-0.0001	-0.0104	0.0055	0.001	0.0462	0.009	1.1117	1.0099	0.0231	0.0074	0.0059	0.0014	1.2631	1.0772	1.4947	1.0861			1062577.0	1217311.0	continuous-30060-both_sexes-irnt	phecode-788-both_sexes	0.2258	0.1144	0.0467	0.0859	-0.0074	0.8766	0.0474	-0.1553
EUR	EUR	0.001	-0.0001	0.0055	0.0012	0.0462	0.0156	1.1117	1.0125	0.0231	0.0076	0.0059	0.0017	1.2631	1.1238	1.4947	1.147			1062577.0	1217311.0	continuous-30060-both_sexes-irnt	phecode-835-both_sexes	0.2258	0.0847	0.0467	0.052	0.0373	0.3942	0.0438	0.8519
EUR	EUR	5.969e-05	-0.0153	0.0058	0.0012	0.0462	0.0125	1.1117	1.0137	0.0231	0.0075	0.0059	0.0014	1.2631	1.0988	1.4947	1.1179			1062577.0	1217311.0	continuous-30060-both_sexes-irnt	phecode-960-both_sexes	0.2258	0.1158	0.0467	0.0632	0.0025	0.961	0.0508	0.0489
EUR	EUR	-0.0003	-0.0122	0.0058	0.0012	0.0462	0.0115	1.1117	1.0068	0.0231	0.0074	0.0059	0.0014	1.2631	1.0926	1.4947	1.1026			1062577.0	1217311.0	continuous-30060-both_sexes-irnt	phecode-960.2-both_sexes	0.2258	0.0659	0.0467	0.0726	-0.0145	0.786	0.0533	-0.2715
EUR	EUR	9.3272e-05	-0.007	0.0056	0.0009	0.0462	0.009	1.1119	1.0139	0.0229	0.0067	0.006	0.0012	1.2631	1.0864	1.4949	1.091			1062577.0	1217311.0	continuous-30060-both_sexes-irnt	prescriptions-GABA_agonist|sedative-both_sexes	0.2261	0.153	0.0463	0.0732	0.0046	0.9196	0.0452	0.101
EUR	EUR	-0.0012	0.001	0.0055	0.0011	0.0462	0.0103	1.1118	1.0348	0.0228	0.0071	0.006	0.0013	1.2631	1.1144	1.4948	1.1226			1062577.0	1217311.0	continuous-30060-both_sexes-irnt	prescriptions-SSRI|selective_serotonin_re-uptake_inhibitor-both_sexes	0.2258	0.2839	0.046	0.0576	-0.0534	0.2749	0.0489	-1.0918
EUR	EUR	-0.0014	0.0011	0.0068	0.0014	0.0462	0.0157	1.1117	1.0571	0.0231	0.0086	0.0059	0.0018	1.2631	1.1619	1.4947	1.194			1062577.0	1217311.0	continuous-30060-both_sexes-irnt	prescriptions-albuterol-both_sexes	0.2258	0.2944	0.0467	0.0441	-0.0519	0.3036	0.0504	-1.0287
EUR	EUR	0.0014	0.0034	0.0058	0.0011	0.0462	0.0067	1.1117	1.0162	0.0231	0.007	0.0059	0.0011	1.2631	1.071	1.4947	1.0739			1062577.0	1217311.0	continuous-30060-both_sexes-irnt	prescriptions-alpha1-antagonist|alpha_blocker-both_sexes	0.2258	0.2195	0.0467	0.0942	0.0801	0.2156	0.0646	1.2384
EUR	EUR	-7.637e-05	0.008	0.0058	0.0011	0.0462	0.0058	1.1117	1.063	0.0231	0.0069	0.0059	0.0012	1.2631	1.1113	1.4947	1.1123			1062577.0	1217311.0	continuous-30060-both_sexes-irnt	prescriptions-amoxicillin_clavulanic_acid-both_sexes	0.2258	0.5612	0.0467	0.0616	-0.0047	0.9448	0.0676	-0.0692
EUR	EUR	0.0002	-0.0047	0.006	0.0012	0.0462	0.0088	1.1117	1.0192	0.0231	0.0073	0.0059	0.0012	1.2631	1.0926	1.4947	1.0949			1062577.0	1217311.0	continuous-30060-both_sexes-irnt	prescriptions-anticonvulsant|voltage-gated_calcium_channel_inhibitor|neuropathy-both_sexes	0.2258	0.2026	0.0467	0.0774	0.0088	0.8776	0.0574	0.154
EUR	EUR	-0.0005	-0.0072	0.0062	0.0011	0.0462	0.0142	1.1117	1.0868	0.0231	0.0082	0.0059	0.0015	1.2631	1.1973	1.4947	1.2079			1062577.0	1217311.0	continuous-30060-both_sexes-irnt	prescriptions-antipyretic-both_sexes	0.2258	0.4174	0.0467	0.0396	-0.0202	0.6391	0.0431	-0.4689
EUR	EUR	0.0011	-0.0016	0.0058	0.0011	0.0462	0.008	1.1117	1.0292	0.0231	0.0075	0.0059	0.0013	1.2631	1.0895	1.4947	1.0998			1062577.0	1217311.0	continuous-30060-both_sexes-irnt	prescriptions-antispasmodic-both_sexes	0.2258	0.2927	0.0467	0.0754	0.0584	0.3321	0.0602	0.9699
EUR	EUR	0.0018	0.0103	0.0061	0.0012	0.0462	0.0224	1.1117	1.056	0.0231	0.0085	0.0059	0.0019	1.2631	1.207	1.4947	1.2493			1062577.0	1217311.0	continuous-30060-both_sexes-irnt	prescriptions-bendroflumethiazide-both_sexes	0.2258	0.2246	0.0467	0.0343	0.0561	0.1355	0.0376	1.4927
EUR	EUR	-7.6368e-05	0.008	0.0058	0.0011	0.0462	0.0058	1.1117	1.063	0.0231	0.0069	0.0059	0.0012	1.2631	1.1113	1.4947	1.1123			1062577.0	1217311.0	continuous-30060-both_sexes-irnt	prescriptions-beta-lactam_antibiotic|beta-lactamase_inhibitor|antibiotic-both_sexes	0.2258	0.5612	0.0467	0.0617	-0.0047	0.9448	0.0676	-0.0692
EUR	EUR	-0.0014	0.0011	0.0068	0.0014	0.0462	0.0157	1.1117	1.0571	0.0231	0.0086	0.0059	0.0018	1.2631	1.1619	1.4947	1.194			1062577.0	1217311.0	continuous-30060-both_sexes-irnt	prescriptions-beta2-agonist|bronchodilator|asthma-both_sexes	0.2258	0.2944	0.0467	0.0441	-0.0519	0.3036	0.0504	-1.0287
EUR	EUR	-0.0002	0.0053	0.0069	0.0013	0.0462	0.0189	1.1117	1.0408	0.0231	0.0086	0.0059	0.0015	1.2631	1.1811	1.4947	1.2031			1062577.0	1217311.0	continuous-30060-both_sexes-irnt	prescriptions-biguanides|diabetes-both_sexes	0.2258	0.2008	0.0467	0.0425	-0.0073	0.8675	0.0435	-0.1669
EUR	EUR	6.2967e-05	0.0062	0.0059	0.0011	0.0462	0.0094	1.1117	1.0293	0.0231	0.0071	0.0059	0.0015	1.2631	1.105	1.4947	1.1097			1062577.0	1217311.0	continuous-30060-both_sexes-irnt	prescriptions-citalopram-both_sexes	0.2258	0.2668	0.0467	0.0649	0.003	0.9541	0.0524	0.0576
EUR	EUR	-0.0019	0.0072	0.0059	0.0011	0.0462	0.0071	1.1117	1.044	0.0231	0.0076	0.0059	0.0014	1.2631	1.0957	1.4947	1.1055			1062577.0	1217311.0	continuous-30060-both_sexes-irnt	prescriptions-clarithromycin-both_sexes	0.2258	0.4167	0.0467	0.072	-0.1041	0.0937	0.0621	-1.6764
EUR	EUR	0.0001	0.008	0.0059	0.0011	0.0462	0.0075	1.1117	1.0446	0.0231	0.0081	0.0059	0.0013	1.2631	1.1082	1.4947	1.1088			1062577.0	1217311.0	continuous-30060-both_sexes-irnt	prescriptions-corticosteroid|aminoglycoside_antibiotic|antibiotic-both_sexes	0.2258	0.4097	0.0467	0.0749	0.0071	0.9033	0.0588	0.1214
EUR	EUR	0.0001	0.008	0.0059	0.0011	0.0462	0.0075	1.1117	1.0446	0.0231	0.0081	0.0059	0.0013	1.2631	1.1082	1.4947	1.1088			1062577.0	1217311.0	continuous-30060-both_sexes-irnt	prescriptions-dexamethasone_acetic_acid_neomycin-both_sexes	0.2258	0.4097	0.0467	0.0749	0.0071	0.9033	0.0588	0.1214
EUR	EUR	0.0002	0.0006	0.0061	0.0011	0.0462	0.0089	1.1117	1.0466	0.0231	0.007	0.0059	0.0012	1.2631	1.1301	1.4947	1.1249			1062577.0	1217311.0	continuous-30060-both_sexes-irnt	prescriptions-diazepam-both_sexes	0.2258	0.3734	0.0467	0.0564	0.0075	0.8925	0.0557	0.1351
EUR	EUR	0.0019	0.0002	0.0058	0.0012	0.0462	0.008	1.1117	1.0103	0.0231	0.0069	0.0059	0.0012	1.2631	1.0741	1.4947	1.0789			1062577.0	1217311.0	continuous-30060-both_sexes-irnt	prescriptions-doxazosin-both_sexes	0.2258	0.1303	0.0467	0.0878	0.0998	0.1048	0.0615	1.6222
EUR	EUR	-0.0012	0.0013	0.0054	0.001	0.0462	0.0103	1.1117	1.0349	0.0231	0.0068	0.0059	0.0013	1.2631	1.1144	1.4947	1.123			1062577.0	1217311.0	continuous-30060-both_sexes-irnt	prescriptions-fluoxetine-both_sexes	0.2258	0.2835	0.0467	0.0555	-0.0541	0.2599	0.048	-1.1267
EUR	EUR	0.0002	-0.0047	0.006	0.0012	0.0462	0.0088	1.1117	1.0192	0.0231	0.0073	0.0059	0.0012	1.2631	1.0926	1.4947	1.0949			1062577.0	1217311.0	continuous-30060-both_sexes-irnt	prescriptions-gabapentin-both_sexes	0.2258	0.2026	0.0467	0.0774	0.0088	0.8776	0.0574	0.154
EUR	EUR	-0.0015	0.0017	0.0056	0.0011	0.0462	0.0068	1.1117	1.061	0.0231	0.007	0.0059	0.0012	1.2631	1.1175	1.4947	1.1183			1062577.0	1217311.0	continuous-30060-both_sexes-irnt	prescriptions-hydrocortisone-both_sexes	0.2258	0.5159	0.0467	0.0593	-0.0856	0.1637	0.0614	-1.3929
EUR	EUR	0.1778	1.3376	0.0629	0.018	0.1778	0.1778	1.3377	1.3377	0.0629	0.0629	0.018	0.018	1.6562	1.6562	2.9202	2.9202			1062565.0	1217311.0	continuous-30070-both_sexes-irnt	continuous-30070-both_sexes-irnt	0.1759	0.1759	0.0328	0.0328	1.0001	0.0	4.4024e-05	22716.8727
EUR	EUR	-0.0114	0.1805	0.0211	0.007	0.1776	0.2432	1.3379	1.6186	0.0629	0.0554	0.018	0.0184	1.6562	2.0598	2.9188	3.6865			1062565.0	1217311.0	continuous-30070-both_sexes-irnt	continuous-30080-both_sexes-irnt	0.1761	0.2303	0.0328	0.0206	-0.0548	0.0906	0.0324	-1.692
EUR	EUR	0.0035	0.2019	0.0201	0.0068	0.1775	0.1979	1.3379	1.5598	0.0629	0.0488	0.018	0.0148	1.6562	1.9548	2.9188	3.198			1062565.0	1217311.0	continuous-30070-both_sexes-irnt	continuous-30090-both_sexes-irnt	0.1761	0.2547	0.0328	0.0222	0.0185	0.6179	0.0372	0.4988
EUR	EUR	0.0259	0.005	0.0213	0.0058	0.1771	0.2844	1.339	1.8929	0.063	0.0919	0.018	0.0303	1.6562	2.0471	2.9142	4.2786			1062565.0	1217311.0	continuous-30070-both_sexes-irnt	continuous-30100-both_sexes-irnt	0.1771	0.2723	0.0329	0.028	0.1155	9.1568e-07	0.0235	4.9089
EUR	EUR	0.0165	-0.0456	0.0289	0.0103	0.1778	0.195	1.3377	1.5229	0.0629	0.0764	0.018	0.0238	1.6562	1.7491	2.9201	3.3364			1062565.0	1217311.0	continuous-30070-both_sexes-irnt	continuous-30110-both_sexes-irnt	0.1759	0.2238	0.0328	0.0327	0.0884	0.0995	0.0537	1.6471
EUR	EUR	0.0048	0.022	0.016	0.0045	0.1778	0.1709	1.3377	1.3901	0.0629	0.0472	0.018	0.0129	1.6562	1.8931	2.9202	2.8787			1062565.0	1217311.0	continuous-30070-both_sexes-irnt	continuous-30120-both_sexes-irnt	0.1759	0.2077	0.0328	0.0251	0.0273	0.3063	0.0266	1.0231
EUR	EUR	0.0052	0.0679	0.0163	0.0052	0.1778	0.1592	1.3376	1.5899	0.0629	0.0859	0.018	0.0176	1.6562	1.7885	2.9202	2.9217			1062565.0	1217311.0	continuous-30070-both_sexes-irnt	continuous-30130-both_sexes-irnt	0.1758	0.3069	0.0328	0.0447	0.0307	0.3307	0.0316	0.9726
EUR	EUR	0.0079	0.1087	0.0157	0.0049	0.1778	0.1504	1.3377	1.2025	0.0632	0.0324	0.0181	0.0093	1.6562	1.7688	2.9202	2.4948			1062565.0	1217311.0	continuous-30070-both_sexes-irnt	continuous-30140-both_sexes-irnt	0.1759	0.1355	0.0329	0.0217	0.0482	0.1186	0.0309	1.5606
EUR	EUR	0.0109	0.0476	0.0165	0.005	0.1779	0.173	1.3377	1.374	0.0619	0.0632	0.018	0.0197	1.6562	1.7767	2.9207	2.9584			1062565.0	1217311.0	continuous-30070-both_sexes-irnt	continuous-30150-both_sexes-irnt	0.1758	0.191	0.0322	0.0323	0.0623	0.0311	0.0289	2.1559
EUR	EUR	-0.0017	-0.0853	0.0158	0.0048	0.1778	0.1379	1.3377	1.324	0.0629	0.0366	0.018	0.0105	1.6562	1.7218	2.9202	2.5086			1062565.0	1217311.0	continuous-30070-both_sexes-irnt	continuous-30180-both_sexes-irnt	0.1759	0.2147	0.0328	0.0242	-0.0112	0.7205	0.0312	-0.3577
EUR	EUR	2.0629e-05	-0.0251	0.0149	0.0045	0.1778	0.1385	1.3376	1.5487	0.0629	0.0908	0.0181	0.0168	1.6562	1.6601	2.9202	2.7132			1062565.0	1217311.0	continuous-30070-both_sexes-irnt	continuous-30190-both_sexes-irnt	0.1758	0.3202	0.0328	0.053	0.0001	0.9964	0.0288	0.0046
EUR	EUR	-0.0005	0.0687	0.0165	0.005	0.1778	0.1263	1.3377	1.3025	0.0629	0.0371	0.018	0.0095	1.6562	1.6946	2.9202	2.4012			1062565.0	1217311.0	continuous-30070-both_sexes-irnt	continuous-30200-both_sexes-irnt	0.1759	0.2159	0.0328	0.0265	-0.0036	0.9151	0.0337	-0.1066
EUR	EUR	0.009	4.0446e-05	0.0185	0.0058	0.1778	0.1769	1.3377	1.3932	0.0629	0.0674	0.018	0.021	1.6562	1.7452	2.9202	3.0216			1062565.0	1217311.0	continuous-30070-both_sexes-irnt	continuous-30210-both_sexes-irnt	0.1759	0.1945	0.0328	0.0333	0.0507	0.1173	0.0324	1.5661
EUR	EUR	-0.0196	-0.0358	0.0342	0.0075	0.1775	0.1594	1.3376	1.4037	0.0629	0.0757	0.018	0.0163	1.6562	1.8485	2.918	2.8537			1062565.0	1217311.0	continuous-30070-both_sexes-irnt	continuous-30240-both_sexes-irnt	0.176	0.2178	0.0328	0.0408	-0.1164	0.0062	0.0425	-2.739
EUR	EUR	-0.0111	-0.0259	0.0333	0.007	0.1774	0.1629	1.3379	1.4147	0.0629	0.0735	0.018	0.016	1.6562	1.9013	2.9172	2.8947			1062565.0	1217311.0	continuous-30070-both_sexes-irnt	continuous-30250-both_sexes-irnt	0.1763	0.2189	0.0328	0.0388	-0.0654	0.1117	0.0411	-1.5906
EUR	EUR	0.0148	0.193	0.0373	0.0092	0.1759	0.1643	1.3405	1.4033	0.0631	0.078	0.018	0.017	1.6562	1.6259	2.9074	2.8367			1062565.0	1217311.0	continuous-30070-both_sexes-irnt	continuous-30260-both_sexes-irnt	0.1785	0.2196	0.0331	0.0425	0.0874	0.1146	0.0554	1.5781
EUR	EUR	0.0024	0.0226	0.0397	0.0099	0.1758	0.1653	1.3411	1.4618	0.0631	0.0746	0.018	0.0157	1.6562	1.7648	2.9071	2.8798			1062565.0	1217311.0	continuous-30070-both_sexes-irnt	continuous-30270-both_sexes-irnt	0.1788	0.2457	0.0331	0.0397	0.0141	0.8116	0.0593	0.2383
EUR	EUR	0.0194	0.1109	0.0236	0.0065	0.178	0.1124	1.3365	1.2938	0.0627	0.0542	0.018	0.011	1.6562	1.6145	2.92	2.2795			1062565.0	1217311.0	continuous-30070-both_sexes-irnt	continuous-30280-both_sexes-irnt	0.1753	0.2296	0.0326	0.0424	0.1374	0.0021	0.0446	3.0807
EUR	EUR	-0.0076	0.0203	0.0342	0.0071	0.1777	0.1715	1.3372	1.4405	0.0629	0.0837	0.018	0.0165	1.6562	1.9218	2.9191	3.0034			1062565.0	1217311.0	continuous-30070-both_sexes-irnt	continuous-30290-both_sexes-irnt	0.1757	0.2198	0.0328	0.0418	-0.0436	0.2802	0.0404	-1.0799
EUR	EUR	-0.0017	0.028	0.0332	0.0067	0.1777	0.1728	1.3371	1.4452	0.0619	0.0828	0.0179	0.0164	1.6562	1.9507	2.9192	3.0207			1062565.0	1217311.0	continuous-30070-both_sexes-irnt	continuous-30300-both_sexes-irnt	0.1757	0.2203	0.0323	0.041	-0.0099	0.7983	0.0386	-0.2555
EUR	EUR	0.0066	0.0634	0.0116	0.0034	0.1778	0.0625	1.3377	1.069	0.0629	0.0106	0.018	0.0029	1.6562	1.4709	2.9202	1.5845			1062565.0	1217311.0	continuous-30070-both_sexes-irnt	continuous-30510-both_sexes-irnt	0.1759	0.1181	0.0328	0.0181	0.063	0.064	0.034	1.8519
EUR	EUR	-0.0009	0.0178	0.0102	0.0029	0.1778	0.0433	1.3377	1.023	0.0629	0.0102	0.018	0.0023	1.6562	1.3238	2.9202	1.3848			1062565.0	1217311.0	continuous-30070-both_sexes-irnt	continuous-30520-both_sexes-irnt	0.1759	0.0598	0.0328	0.0265	-0.0101	0.7616	0.0332	-0.3034
EUR	EUR	0.0055	0.0327	0.0098	0.0029	0.1778	0.07	1.3377	1.0601	0.0629	0.0106	0.018	0.0031	1.6562	1.5071	2.9202	1.6433			1062565.0	1217311.0	continuous-30070-both_sexes-irnt	continuous-30530-both_sexes-irnt	0.1759	0.0934	0.0328	0.0165	0.0492	0.0699	0.0271	1.8123
EUR	EUR	-0.0078	-0.049	0.0123	0.0042	0.1778	0.2114	1.3377	1.1646	0.0629	0.0238	0.018	0.0091	1.6562	2.1199	2.9202	2.8356			1062565.0	1217311.0	continuous-30070-both_sexes-irnt	continuous-3062-both_sexes-irnt	0.1759	0.0897	0.0328	0.013	-0.0403	0.0631	0.0217	-1.8585
EUR	EUR	-0.0064	-0.0574	0.0134	0.0047	0.1778	0.1917	1.3377	1.133	0.0629	0.0195	0.018	0.0076	1.6562	2.0344	2.9202	2.6456			1062565.0	1217311.0	continuous-30070-both_sexes-irnt	continuous-3063-both_sexes-irnt	0.1759	0.0808	0.0328	0.0119	-0.0348	0.1719	0.0255	-1.366
EUR	EUR	-0.0029	-0.0375	0.0137	0.0044	0.1778	0.1024	1.3377	1.0876	0.0629	0.0145	0.018	0.0049	1.6562	1.6334	2.9202	1.9088			1062565.0	1217311.0	continuous-30070-both_sexes-irnt	continuous-3064-both_sexes-irnt	0.1759	0.0964	0.0328	0.0159	-0.0216	0.5058	0.0325	-0.6653
EUR	EUR	0.0308	0.0439	0.0125	0.0054	0.1778	0.2908	1.3377	1.3258	0.0629	0.0278	0.018	0.0169	1.6562	2.0344	2.9202	2.7324			1062565.0	1217311.0	continuous-30070-both_sexes-irnt	continuous-3143-both_sexes-irnt	0.1759	0.188	0.0328	0.0161	0.1356	2.5575e-09	0.0228	5.9577
EUR	EUR	0.0114	-0.0239	0.0238	0.011	0.1778	0.2631	1.3377	1.2548	0.0629	0.0458	0.018	0.0274	1.6562	1.7024	2.9202	2.6373			1062565.0	1217311.0	continuous-30070-both_sexes-irnt	continuous-3144-both_sexes-irnt	0.1759	0.1556	0.0328	0.028	0.0525	0.3013	0.0508	1.0337
EUR	EUR	0.0056	-0.0341	0.022	0.01	0.1778	0.2912	1.3377	1.3337	0.0629	0.0476	0.018	0.0286	1.6562	1.7806	2.9202	2.8276			1062565.0	1217311.0	continuous-30070-both_sexes-irnt	continuous-3147-both_sexes-irnt	0.1759	0.1826	0.0328	0.026	0.0247	0.5818	0.0448	0.5507
EUR	EUR	0.0055	-0.0336	0.0217	0.0099	0.1778	0.2873	1.3377	1.3066	0.0629	0.0467	0.018	0.0282	1.6562	1.7491	2.9202	2.7782			1062565.0	1217311.0	continuous-30070-both_sexes-irnt	continuous-3148-both_sexes-irnt	0.1759	0.1724	0.0328	0.0263	0.0246	0.5808	0.0445	0.5522
EUR	EUR	-0.0034	0.0035	0.0086	0.0022	0.1778	0.054	1.3377	1.0394	0.0629	0.0119	0.018	0.0028	1.6562	1.4034	2.9202	1.4946			1062565.0	1217311.0	continuous-30070-both_sexes-irnt	continuous-399-both_sexes-irnt	0.1759	0.0797	0.0328	0.0241	-0.0344	0.1371	0.0232	-1.4865
EUR	EUR	-0.0077	0.0194	0.0095	0.0024	0.1778	0.0805	1.3377	1.1051	0.0629	0.0124	0.018	0.0034	1.6562	1.607	2.9202	1.7784			1062565.0	1217311.0	continuous-30070-both_sexes-irnt	continuous-400-both_sexes-irnt	0.1759	0.135	0.0328	0.016	-0.0647	0.0016	0.0205	-3.1642
EUR	EUR	-0.0007	0.0292	0.0092	0.0021	0.1778	0.0802	1.3377	1.1064	0.0629	0.0123	0.018	0.003	1.6562	1.6221	2.9202	1.7882			1062565.0	1217311.0	continuous-30070-both_sexes-irnt	continuous-404-both_sexes-irnt	0.1759	0.135	0.0328	0.0156	-0.0058	0.7396	0.0176	-0.3324
EUR	EUR	0.0133	-0.0109	0.0157	0.0052	0.1778	0.1275	1.3377	1.2136	0.0629	0.0205	0.018	0.0057	1.6562	1.8364	2.9202	2.2821			1062565.0	1217311.0	continuous-30070-both_sexes-irnt	continuous-4079-both_sexes-irnt	0.1759	0.1666	0.0328	0.016	0.0885	0.0086	0.0337	2.6294
EUR	EUR	0.0065	-0.0248	0.0162	0.0052	0.1778	0.1349	1.3377	1.2273	0.0629	0.0202	0.018	0.0057	1.6562	1.8728	2.9202	2.3554			1062565.0	1217311.0	continuous-30070-both_sexes-irnt	continuous-4080-both_sexes-irnt	0.1759	0.1677	0.0328	0.0149	0.0421	0.2057	0.0333	1.2655
EUR	EUR	0.0091	-0.019	0.0193	0.0115	0.1778	0.2706	1.3377	1.1234	0.0629	0.0302	0.018	0.0337	1.6562	1.4387	2.9202	1.8846			1062565.0	1217311.0	continuous-30070-both_sexes-irnt	continuous-4101-both_sexes-irnt	0.1759	0.1395	0.0328	0.0341	0.0414	0.435	0.053	0.7807
EUR	EUR	0.0046	-0.0296	0.0183	0.0107	0.1778	0.2858	1.3377	1.1486	0.0629	0.0281	0.018	0.03	1.6562	1.4709	2.9202	1.9457			1062565.0	1217311.0	continuous-30070-both_sexes-irnt	continuous-4104-both_sexes-irnt	0.1759	0.1571	0.0328	0.0297	0.0202	0.6777	0.0487	0.4156
EUR	EUR	0.0049	-0.0299	0.0184	0.0108	0.1778	0.2881	1.3377	1.1477	0.0629	0.0283	0.018	0.0302	1.6562	1.4709	2.9202	1.951			1062565.0	1217311.0	continuous-30070-both_sexes-irnt	continuous-4105-both_sexes-irnt	0.1759	0.1553	0.0328	0.0298	0.0216	0.6581	0.0488	0.4426
EUR	EUR	0.0046	-0.0296	0.0183	0.0107	0.1778	0.2858	1.3377	1.1486	0.0629	0.0281	0.018	0.03	1.6562	1.4709	2.9202	1.9457			1062565.0	1217311.0	continuous-30070-both_sexes-irnt	continuous-4106-both_sexes-irnt	0.1759	0.1571	0.0328	0.0297	0.0202	0.6778	0.0487	0.4155
EUR	EUR	0.0305	0.0412	0.011	0.0056	0.1778	0.2876	1.3377	1.1624	0.0629	0.0154	0.018	0.0162	1.6562	1.6145	2.9202	1.9214			1062565.0	1217311.0	continuous-30070-both_sexes-irnt	continuous-4119-both_sexes-irnt	0.1759	0.1762	0.0328	0.0167	0.1351	7.2572e-09	0.0233	5.7849
EUR	EUR	0.0023	-0.0278	0.0192	0.0112	0.1778	0.2918	1.3377	1.1552	0.0629	0.0294	0.018	0.0315	1.6562	1.4781	2.9202	1.9798			1062565.0	1217311.0	continuous-30070-both_sexes-irnt	continuous-4123-both_sexes-irnt	0.1759	0.1584	0.0328	0.03	0.01	0.844	0.0508	0.1967
EUR	EUR	0.0079	0.0711	0.0071	0.0022	0.1778	0.0386	1.3377	1.0187	0.0629	0.0084	0.018	0.0025	1.6562	1.207	2.9202	1.2332			1062565.0	1217311.0	continuous-30070-both_sexes-irnt	continuous-41235-both_sexes	0.1759	0.0801	0.0328	0.0358	0.0949	0.0002	0.0258	3.6835
EUR	EUR	0.0026	-0.0273	0.0191	0.0112	0.1778	0.2881	1.3377	1.1334	0.0629	0.0291	0.018	0.0312	1.6562	1.453	2.9202	1.9484			1062565.0	1217311.0	continuous-30070-both_sexes-irnt	continuous-4124-both_sexes-irnt	0.1759	0.1406	0.0328	0.0306	0.0113	0.8239	0.0509	0.2225
EUR	EUR	0.0023	-0.0278	0.0192	0.0112	0.1778	0.2918	1.3377	1.1552	0.0629	0.0293	0.018	0.0315	1.6562	1.4781	2.9202	1.9798			1062565.0	1217311.0	continuous-30070-both_sexes-irnt	continuous-4125-both_sexes-irnt	0.1759	0.1584	0.0328	0.03	0.01	0.8441	0.0508	0.1967
EUR	EUR	-0.0027	0.0261	0.0093	0.0039	0.1778	0.1218	1.3377	1.0654	0.0629	0.0163	0.018	0.013	1.6562	1.2664	2.9202	1.407			1062565.0	1217311.0	continuous-30070-both_sexes-irnt	continuous-4194-both_sexes-irnt	0.1759	0.1606	0.0328	0.0401	-0.0182	0.4846	0.0261	-0.6989
EUR	EUR	0.0044	-0.0263	0.008	0.0034	0.1778	0.0464	1.3377	1.0341	0.0629	0.0081	0.018	0.005	1.6562	1.1459	2.9202	1.1652			1062565.0	1217311.0	continuous-30070-both_sexes-irnt	continuous-4195-both_sexes-irnt	0.1759	0.2067	0.0328	0.0491	0.0487	0.1891	0.0371	1.3132
EUR	EUR	0.0003	0.0133	0.0073	0.003	0.1778	0.0214	1.3377	1.037	0.0629	0.0073	0.018	0.0035	1.6562	1.0926	2.9202	1.0955			1062565.0	1217311.0	continuous-30070-both_sexes-irnt	continuous-4241-both_sexes-irnt	0.1759	0.3874	0.0328	0.0766	0.0043	0.9304	0.0487	0.0873
EUR	EUR	0.0006	-0.0689	0.009	0.0025	0.1778	0.1195	1.3377	1.1217	0.0629	0.0171	0.018	0.0045	1.6562	1.8324	2.9202	2.1467			1062565.0	1217311.0	continuous-30070-both_sexes-irnt	continuous-46-both_sexes-irnt	0.1759	0.1061	0.0328	0.0149	0.0041	0.8113	0.0172	0.2388
EUR	EUR	0.0018	-0.0641	0.0096	0.0026	0.1778	0.1188	1.3377	1.1293	0.0629	0.0166	0.018	0.0046	1.6562	1.8284	2.9202	2.1441			1062565.0	1217311.0	continuous-30070-both_sexes-irnt	continuous-47-both_sexes-irnt	0.1759	0.1131	0.0328	0.0145	0.0125	0.4803	0.0177	0.7058
EUR	EUR	0.029	0.0975	0.0116	0.0035	0.1778	0.2087	1.3377	1.1149	0.0629	0.0206	0.018	0.0066	1.6562	2.2737	2.9202	2.8545			1062565.0	1217311.0	continuous-30070-both_sexes-irnt	continuous-48-both_sexes-irnt	0.1759	0.0619	0.0328	0.0111	0.1506	2.066e-20	0.0163	9.2589
EUR	EUR	0.0005	0.0124	0.0076	0.003	0.1778	0.0331	1.3377	1.0238	0.0629	0.0075	0.018	0.0042	1.6562	1.1144	2.9202	1.1152			1062565.0	1217311.0	continuous-30070-both_sexes-irnt	continuous-4836-both_sexes	0.1759	0.2064	0.0328	0.0648	0.0071	0.8576	0.0396	0.1795
EUR	EUR	0.0378	0.0968	0.0143	0.0044	0.1778	0.2173	1.3377	1.3373	0.0629	0.0258	0.018	0.0081	1.6562	2.4421	2.9202	3.1652			1062565.0	1217311.0	continuous-30070-both_sexes-irnt	continuous-49-both_sexes-irnt	0.1759	0.1558	0.0328	0.0119	0.1923	1.0335e-21	0.0201	9.5735
EUR	EUR	0.0018	0.0025	0.0183	0.006	0.1778	0.5245	1.3377	1.9723	0.0631	0.0902	0.0181	0.0269	1.6562	3.315	2.9202	6.5726			1062565.0	1217311.0	continuous-30070-both_sexes-irnt	continuous-50-both_sexes-irnt	0.1759	0.1745	0.0328	0.0162	0.0059	0.7624	0.0196	0.3024
EUR	EUR	0.0056	-0.0133	0.0138	0.0091	0.1778	0.3139	1.3377	1.191	0.0629	0.0428	0.018	0.0327	1.6562	1.4281	2.9202	1.7409			1062565.0	1217311.0	continuous-30070-both_sexes-irnt	continuous-5096-both_sexes-irnt	0.1759	0.2579	0.0328	0.0577	0.0236	0.5452	0.0391	0.605
EUR	EUR	0.0077	-0.0129	0.0137	0.0096	0.1778	0.3311	1.3377	1.1743	0.0629	0.0342	0.018	0.0313	1.6562	1.4069	2.9202	1.6758			1062565.0	1217311.0	continuous-30070-both_sexes-irnt	continuous-5097-both_sexes-irnt	0.1759	0.2579	0.0328	0.0506	0.0315	0.4298	0.04	0.7895
EUR	EUR	0.0038	-0.0093	0.0137	0.0089	0.1775	0.3198	1.3378	1.2031	0.062	0.0438	0.0181	0.0328	1.6562	1.4494	2.9185	1.7632			1062565.0	1217311.0	continuous-30070-both_sexes-irnt	continuous-5099-both_sexes-irnt	0.1761	0.2661	0.0323	0.0574	0.0159	0.6763	0.038	0.4175
EUR	EUR	0.0042	-0.0157	0.0133	0.0042	0.1778	0.2492	1.3377	1.4724	0.0629	0.0485	0.018	0.015	1.6562	2.3006	2.9202	3.6718			1062565.0	1217311.0	continuous-30070-both_sexes-irnt	continuous-51-both_sexes-irnt	0.1759	0.1768	0.0328	0.0181	0.0198	0.3172	0.0198	1.0001
EUR	EUR	0.0026	-0.0044	0.0121	0.008	0.1778	0.3006	1.3377	1.2083	0.0629	0.0432	0.018	0.0314	1.6562	1.4281	2.9202	1.7291			1062565.0	1217311.0	continuous-30070-both_sexes-irnt	continuous-5132-both_sexes-irnt	0.1759	0.2857	0.0328	0.0592	0.0112	0.7476	0.0349	0.3218
EUR	EUR	0.0063	-0.0098	0.0134	0.0095	0.1778	0.3218	1.3377	1.1801	0.0629	0.0341	0.018	0.0305	1.6562	1.3894	2.9202	1.6655			1062565.0	1217311.0	continuous-30070-both_sexes-irnt	continuous-5134-both_sexes-irnt	0.1759	0.2705	0.0328	0.0513	0.0263	0.5108	0.04	0.6576
EUR	EUR	0.0032	-0.0068	0.0125	0.0082	0.1778	0.293	1.3377	1.1941	0.0629	0.0416	0.018	0.0305	1.6562	1.4034	2.9202	1.7006			1062565.0	1217311.0	continuous-30070-both_sexes-irnt	continuous-5135-both_sexes-irnt	0.1759	0.2771	0.0328	0.0594	0.0142	0.6954	0.0363	0.3915
EUR	EUR	-0.001	0.0204	0.0094	0.0026	0.1778	0.0282	1.3377	1.027	0.0629	0.0087	0.018	0.002	1.6562	1.2201	2.9202	1.2619			1062565.0	1217311.0	continuous-30070-both_sexes-irnt	continuous-699-both_sexes-irnt	0.1759	0.1032	0.0328	0.0332	-0.0147	0.6959	0.0376	-0.3909
EUR	EUR	-0.0014	-0.0365	0.0082	0.0016	0.1778	0.0116	1.3377	1.0371	0.0629	0.0071	0.018	0.0015	1.6562	1.127	2.9202	1.135			1062565.0	1217311.0	continuous-30070-both_sexes-irnt	continuous-709-both_sexes	0.1759	0.275	0.0328	0.0523	-0.0309	0.3693	0.0344	-0.8978
EUR	EUR	-0.004	-0.0463	0.0083	0.002	0.1778	0.03	1.3377	1.0583	0.0629	0.008	0.018	0.0018	1.6562	1.2697	2.9202	1.3061			1062565.0	1217311.0	continuous-30070-both_sexes-irnt	continuous-728-both_sexes	0.1759	0.1906	0.0328	0.026	-0.0543	0.044	0.0269	-2.0142
EUR	EUR	-0.0097	-0.0674	0.0102	0.003	0.1778	0.0836	1.3377	1.1621	0.0629	0.0127	0.018	0.004	1.6562	1.6259	2.9202	1.7792			1062565.0	1217311.0	continuous-30070-both_sexes-irnt	continuous-738-both_sexes	0.1759	0.208	0.0328	0.0163	-0.0796	0.0012	0.0246	-3.2297
EUR	EUR	0.0056	-0.0341	0.022	0.01	0.1778	0.2912	1.3377	1.3337	0.0629	0.0476	0.018	0.0286	1.6562	1.7806	2.9202	2.8276			1062565.0	1217311.0	continuous-30070-both_sexes-irnt	continuous-78-both_sexes-irnt	0.1759	0.1826	0.0328	0.026	0.0247	0.5816	0.0448	0.551
EUR	EUR	-0.002	-0.0132	0.0097	0.0024	0.1778	0.04	1.3377	1.0392	0.0629	0.0085	0.018	0.0021	1.6562	1.3135	2.9202	1.3708			1062565.0	1217311.0	continuous-30070-both_sexes-irnt	continuous-864-both_sexes	0.1759	0.1057	0.0328	0.0229	-0.0232	0.4247	0.029	-0.7983
EUR	EUR	-0.016	-0.0929	0.0103	0.0028	0.1778	0.0804	1.3377	1.0619	0.0629	0.0108	0.018	0.003	1.6562	1.5771	2.9202	1.7389			1062565.0	1217311.0	continuous-30070-both_sexes-irnt	continuous-924-both_sexes	0.1759	0.0837	0.0328	0.0146	-0.1336	9.8678e-10	0.0219	-6.1115
EUR	EUR	-0.0064	-0.0442	0.008	0.002	0.1778	0.0338	1.3377	1.062	0.0629	0.0085	0.018	0.0021	1.6562	1.2966	2.9202	1.3504			1062565.0	1217311.0	continuous-30070-both_sexes-irnt	continuous-943-both_sexes	0.1759	0.1769	0.0328	0.0242	-0.0827	0.0009	0.025	-3.3077
EUR	EUR	-0.0209	-0.0967	0.0177	0.0059	0.1778	0.1372	1.3377	1.443	0.0629	0.0565	0.018	0.0111	1.6562	1.7413	2.9202	2.5138			1062565.0	1217311.0	continuous-30070-both_sexes-irnt	continuous-AG-both_sexes-irnt	0.1759	0.2927	0.0328	0.0373	-0.1339	0.0003	0.0366	-3.6573
EUR	EUR	0.0166	-0.0051	0.0181	0.0062	0.1778	0.1786	1.3377	1.312	0.0629	0.0276	0.018	0.0078	1.6562	2.1026	2.9202	2.8151			1062565.0	1217311.0	continuous-30070-both_sexes-irnt	continuous-DBP-both_sexes-auto_medadj_irnt	0.1759	0.1719	0.0328	0.0152	0.0931	0.0051	0.0333	2.7975
EUR	EUR	0.0165	-0.0039	0.018	0.0061	0.1778	0.1764	1.3377	1.3091	0.0629	0.0275	0.018	0.0077	1.6562	2.0855	2.9202	2.7929			1062565.0	1217311.0	continuous-30070-both_sexes-irnt	continuous-DBP-both_sexes-auto_medadj_raw	0.1759	0.1724	0.0328	0.0153	0.093	0.0052	0.0333	2.7936
EUR	EUR	0.013	-0.0101	0.0162	0.0054	0.1778	0.1285	1.3377	1.2376	0.0629	0.0214	0.018	0.0057	1.6562	1.9013	2.9202	2.3794			1062565.0	1217311.0	continuous-30070-both_sexes-irnt	continuous-DBP-both_sexes-combined_irnt	0.1759	0.1722	0.0328	0.0155	0.0859	0.0127	0.0345	2.4923
EUR	EUR	0.016	-0.0036	0.0185	0.0063	0.1778	0.179	1.3377	1.3297	0.0629	0.0287	0.018	0.0077	1.6562	2.1633	2.9202	2.9252			1062565.0	1217311.0	continuous-30070-both_sexes-irnt	continuous-DBP-both_sexes-combined_medadj_irnt	0.1759	0.1712	0.0328	0.0149	0.0896	0.0082	0.0339	2.6417
EUR	EUR	0.0158	-0.0021	0.0184	0.0062	0.1778	0.1771	1.3377	1.3255	0.0629	0.0286	0.018	0.0077	1.6562	2.1502	2.9202	2.9028			1062565.0	1217311.0	continuous-30070-both_sexes-irnt	continuous-DBP-both_sexes-combined_medadj_raw	0.1759	0.1711	0.0328	0.015	0.0893	0.0084	0.0339	2.6354
EUR	EUR	0.0129	-0.0087	0.0161	0.0053	0.1778	0.127	1.3377	1.234	0.0629	0.0213	0.018	0.0056	1.6562	1.8891	2.9202	2.3609			1062565.0	1217311.0	continuous-30070-both_sexes-irnt	continuous-DBP-both_sexes-combined_raw	0.1759	0.1719	0.0328	0.0156	0.086	0.0125	0.0344	2.4973
EUR	EUR	0.0114	-0.0282	0.0206	0.0054	0.1782	0.1424	1.3342	1.4106	0.0623	0.1011	0.018	0.0198	1.6562	1.6601	2.9195	2.636			1062565.0	1217311.0	continuous-30070-both_sexes-irnt	continuous-LDLC-both_sexes-medadj_irnt	0.1741	0.251	0.0325	0.0618	0.0716	0.0441	0.0355	2.0135
EUR	EUR	0.0115	-0.0273	0.0236	0.0055	0.1781	0.1366	1.3351	1.4145	0.0625	0.1172	0.018	0.0204	1.6562	1.6448	2.9197	2.5952			1062565.0	1217311.0	continuous-30070-both_sexes-irnt	continuous-LDLC-both_sexes-medadj_raw	0.1746	0.2598	0.0325	0.0735	0.0738	0.0482	0.0374	1.9758
EUR	EUR	0.0109	-0.0187	0.0165	0.0054	0.1778	0.1255	1.3377	1.2134	0.0629	0.0189	0.018	0.0057	1.6562	1.8204	2.9202	2.2723			1062565.0	1217311.0	continuous-30070-both_sexes-irnt	continuous-MAP-both_sexes-auto_irnt	0.1759	0.1677	0.0328	0.0149	0.0729	0.0396	0.0354	2.0581
EUR	EUR	0.0142	-0.0114	0.019	0.0064	0.1778	0.1804	1.3377	1.3156	0.0629	0.0271	0.018	0.008	1.6562	2.1026	2.9202	2.8366			1062565.0	1217311.0	continuous-30070-both_sexes-irnt	continuous-MAP-both_sexes-auto_medadj_irnt	0.1759	0.1718	0.0328	0.0147	0.0794	0.0207	0.0343	2.3126
EUR	EUR	0.0139	-0.0106	0.0188	0.0063	0.1778	0.177	1.3377	1.3115	0.0629	0.0269	0.018	0.0079	1.6562	2.0769	2.9202	2.8034			1062565.0	1217311.0	continuous-30070-both_sexes-irnt	continuous-MAP-both_sexes-auto_medadj_raw	0.1759	0.1727	0.0328	0.0149	0.0783	0.0227	0.0344	2.2788
EUR	EUR	0.0107	-0.0179	0.0164	0.0054	0.1778	0.122	1.3377	1.207	0.0629	0.0186	0.018	0.0056	1.6562	1.8005	2.9202	2.2354			1062565.0	1217311.0	continuous-30070-both_sexes-irnt	continuous-MAP-both_sexes-auto_raw	0.1759	0.1675	0.0328	0.0151	0.0724	0.0414	0.0355	2.04
EUR	EUR	0.0107	-0.0182	0.0169	0.0055	0.1778	0.1255	1.3377	1.2216	0.0629	0.0199	0.018	0.0056	1.6562	1.8687	2.9202	2.3436			1062565.0	1217311.0	continuous-30070-both_sexes-irnt	continuous-MAP-both_sexes-combined_irnt	0.1759	0.1649	0.0328	0.0148	0.0714	0.0473	0.036	1.9839
EUR	EUR	0.014	-0.0102	0.0196	0.0065	0.1778	0.1861	1.3377	1.365	0.0629	0.0292	0.018	0.0082	1.6562	2.2203	2.9202	3.0252			1062565.0	1217311.0	continuous-30070-both_sexes-irnt	continuous-MAP-both_sexes-combined_medadj_irnt	0.1759	0.1802	0.0328	0.0144	0.0767	0.0273	0.0348	2.2066
EUR	EUR	0.0136	-0.0092	0.0194	0.0065	0.1778	0.1827	1.3377	1.3592	0.0629	0.029	0.018	0.0081	1.6562	2.1939	2.9202	2.9887			1062565.0	1217311.0	continuous-30070-both_sexes-irnt	continuous-MAP-both_sexes-combined_medadj_raw	0.1759	0.1806	0.0328	0.0146	0.0756	0.0297	0.0348	2.1741
EUR	EUR	0.0104	-0.0171	0.0168	0.0054	0.1778	0.1223	1.3377	1.2157	0.0629	0.0196	0.018	0.0055	1.6562	1.8485	2.9202	2.3079			1062565.0	1217311.0	continuous-30070-both_sexes-irnt	continuous-MAP-both_sexes-combined_raw	0.1759	0.1649	0.0328	0.015	0.0708	0.0494	0.036	1.9655
EUR	EUR	0.0102	0.0035	0.01	0.009	0.1778	0.1823	1.3377	1.0169	0.0629	0.0065	0.018	0.0164	1.6562	1.1364	2.9202	1.1503			1062565.0	1217311.0	continuous-30070-both_sexes-irnt	continuous-MAP-both_sexes-manual_medadj_raw	0.1759	0.1124	0.0328	0.043	0.0567	0.258	0.0501	1.1312
EUR	EUR	0.01	-0.0011	0.0094	0.0083	0.1778	0.127	1.3377	1.0158	0.0629	0.0068	0.018	0.0152	1.6562	1.0988	2.9202	1.1096			1062565.0	1217311.0	continuous-30070-both_sexes-irnt	continuous-MAP-both_sexes-manual_raw	0.1759	0.1443	0.0328	0.0621	0.0662	0.2332	0.0556	1.1923
EUR	EUR	0.0104	0.0397	0.0087	0.0026	0.1778	0.0784	1.3377	1.0631	0.0629	0.0108	0.018	0.0029	1.6562	1.5733	2.9202	1.7198			1062565.0	1217311.0	continuous-30070-both_sexes-irnt	continuous-MCP-both_sexes-irnt	0.1759	0.0877	0.0328	0.0151	0.0878	6.9114e-05	0.0221	3.9793
EUR	EUR	0.0138	0.0583	0.0191	0.0065	0.1778	0.1375	1.3377	1.466	0.0629	0.0636	0.018	0.0112	1.6562	1.753	2.9202	2.5476			1062565.0	1217311.0	continuous-30070-both_sexes-irnt	continuous-NAP-both_sexes-irnt	0.1759	0.3011	0.0328	0.0411	0.0881	0.0301	0.0406	2.1693
EUR	EUR	-0.0024	-0.0287	0.0137	0.0042	0.1778	0.1529	1.3377	1.2322	0.0629	0.0256	0.018	0.0069	1.6562	1.8606	2.9202	2.4739			1062565.0	1217311.0	continuous-30070-both_sexes-irnt	continuous-PP-both_sexes-auto_irnt	0.1759	0.1575	0.0328	0.0174	-0.0144	0.5811	0.0261	-0.5518
EUR	EUR	-0.0006	-0.0243	0.015	0.0047	0.1778	0.1682	1.3377	1.2565	0.0629	0.027	0.018	0.0072	1.6562	1.9383	2.9202	2.6156			1062565.0	1217311.0	continuous-30070-both_sexes-irnt	continuous-PP-both_sexes-auto_medadj_irnt	0.1759	0.1587	0.0328	0.0167	-0.0033	0.9053	0.0274	-0.1189
EUR	EUR	-0.0023	-0.0257	0.0137	0.0041	0.1778	0.1486	1.3377	1.2254	0.0629	0.0255	0.018	0.0068	1.6562	1.8284	2.9202	2.4331			1062565.0	1217311.0	continuous-30070-both_sexes-irnt	continuous-PP-both_sexes-auto_raw	0.1759	0.1573	0.0328	0.0178	-0.0144	0.5773	0.0258	-0.5573
EUR	EUR	-0.0019	-0.0296	0.0137	0.0042	0.1777	0.1516	1.3375	1.2509	0.0618	0.0271	0.0181	0.0069	1.6562	1.8972	2.9198	2.5551			1062565.0	1217311.0	continuous-30070-both_sexes-irnt	continuous-PP-both_sexes-combined_irnt	0.1758	0.1613	0.0322	0.0174	-0.0116	0.6558	0.026	-0.4457
EUR	EUR	-0.0003	-0.025	0.0153	0.0047	0.1778	0.1717	1.3377	1.3055	0.0629	0.029	0.018	0.0074	1.6562	2.0302	2.9202	2.7729			1062565.0	1217311.0	continuous-30070-both_sexes-irnt	continuous-PP-both_sexes-combined_medadj_irnt	0.1759	0.1723	0.0328	0.0164	-0.0016	0.9515	0.027	-0.0608
EUR	EUR	-0.0003	-0.0223	0.0151	0.0045	0.1778	0.1661	1.3377	1.2963	0.0629	0.0288	0.018	0.0072	1.6562	1.984	2.9202	2.7182			1062565.0	1217311.0	continuous-30070-both_sexes-irnt	continuous-PP-both_sexes-combined_medadj_raw	0.1759	0.1725	0.0328	0.0168	-0.0018	0.9459	0.0266	-0.0678
EUR	EUR	-0.002	-0.0259	0.0137	0.004	0.1778	0.148	1.3377	1.243	0.0629	0.0266	0.018	0.0067	1.6562	1.8647	2.9202	2.5166			1062565.0	1217311.0	continuous-30070-both_sexes-irnt	continuous-PP-both_sexes-combined_raw	0.1759	0.1603	0.0328	0.0175	-0.0123	0.6263	0.0252	-0.4869
EUR	EUR	0.0034	-0.0036	0.0076	0.0058	0.1778	0.1341	1.3377	1.0304	0.0629	0.0076	0.018	0.0168	1.6562	1.1207	2.9202	1.1284			1062565.0	1217311.0	continuous-30070-both_sexes-irnt	continuous-PP-both_sexes-manual_raw	0.1759	0.2368	0.0328	0.0592	0.0218	0.5607	0.0375	0.5817
EUR	EUR	0.0097	-0.0172	0.0185	0.0061	0.1778	0.1809	1.3377	1.3123	0.0629	0.0268	0.018	0.0076	1.6562	2.094	2.9202	2.821			1062565.0	1217311.0	continuous-30070-both_sexes-irnt	continuous-SBP-both_sexes-auto_medadj_irnt	0.1759	0.1715	0.0328	0.0147	0.0542	0.1028	0.0332	1.6315
EUR	EUR	0.0091	-0.017	0.0184	0.006	0.1778	0.1744	1.3377	1.3042	0.0629	0.0263	0.018	0.0074	1.6562	2.0556	2.9202	2.759			1062565.0	1217311.0	continuous-30070-both_sexes-irnt	continuous-SBP-both_sexes-auto_medadj_raw	0.1759	0.1729	0.0328	0.015	0.0518	0.1194	0.0333	1.5572
EUR	EUR	0.0065	-0.0248	0.0165	0.0052	0.1778	0.1356	1.3377	1.2423	0.0629	0.0213	0.018	0.0057	1.6562	1.93	2.9202	2.4429			1062565.0	1217311.0	continuous-30070-both_sexes-irnt	continuous-SBP-both_sexes-combined_irnt	0.1759	0.1679	0.0328	0.0148	0.0421	0.2074	0.0334	1.2609
EUR	EUR	0.0096	-0.0168	0.0191	0.0062	0.1778	0.1867	1.3377	1.3621	0.0629	0.0291	0.018	0.0078	1.6562	2.2159	2.9202	3.0087			1062565.0	1217311.0	continuous-30070-both_sexes-irnt	continuous-SBP-both_sexes-combined_medadj_irnt	0.1759	0.1803	0.0328	0.0145	0.053	0.1124	0.0334	1.5875
EUR	EUR	0.0091	-0.0162	0.0189	0.0061	0.1778	0.18	1.3377	1.352	0.0629	0.0285	0.018	0.0076	1.6562	2.1764	2.9202	2.9396			1062565.0	1217311.0	continuous-30070-both_sexes-irnt	continuous-SBP-both_sexes-combined_medadj_raw	0.1759	0.1815	0.0328	0.0147	0.0507	0.1287	0.0334	1.5193
EUR	EUR	0.006	-0.0238	0.0163	0.0051	0.1778	0.1298	1.3377	1.2321	0.0629	0.0206	0.018	0.0055	1.6562	1.8891	2.9202	2.3798			1062565.0	1217311.0	continuous-30070-both_sexes-irnt	continuous-SBP-both_sexes-combined_raw	0.1759	0.1682	0.0328	0.0149	0.0397	0.2331	0.0333	1.1924
EUR	EUR	0.0091	0.001	0.0093	0.0083	0.1778	0.1767	1.3377	1.0193	0.0629	0.0068	0.018	0.0167	1.6562	1.1333	2.9202	1.1484			1062565.0	1217311.0	continuous-30070-both_sexes-irnt	continuous-SBP-both_sexes-manual_medadj_raw	0.1759	0.1303	0.0328	0.046	0.0512	0.2735	0.0468	1.095
EUR	EUR	0.0069	0.0247	0.0105	0.0032	0.1778	0.1026	1.3377	1.0671	0.0629	0.0126	0.018	0.0039	1.6562	1.6908	2.9202	1.9451			1062565.0	1217311.0	continuous-30070-both_sexes-irnt	continuous-Smoking-both_sexes-Ever_Never	0.1759	0.071	0.0328	0.0133	0.0512	0.0287	0.0234	2.1877
EUR	EUR	-0.0015	-0.0565	0.0182	0.0057	0.1778	0.1823	1.3377	1.3367	0.0629	0.0551	0.018	0.0144	1.6562	1.9218	2.9202	2.9821			1062565.0	1217311.0	continuous-30070-both_sexes-irnt	continuous-eGFR-both_sexes-irnt	0.1759	0.1699	0.0328	0.0278	-0.0082	0.7993	0.0321	-0.2542
EUR	EUR	-0.0072	-0.1115	0.0172	0.0055	0.1778	0.2156	1.3377	1.4561	0.0632	0.0674	0.0181	0.0169	1.6562	2.1112	2.9202	3.3562			1062565.0	1217311.0	continuous-30070-both_sexes-irnt	continuous-eGFRcreacys-both_sexes-irnt	0.1759	0.1936	0.0329	0.0286	-0.0366	0.2122	0.0293	-1.2475
EUR	EUR	-0.014	-0.126	0.0122	0.0038	0.1778	0.2155	1.3377	1.212	0.0632	0.044	0.018	0.0215	1.6562	2.0812	2.9202	3.0164			1062565.0	1217311.0	continuous-30070-both_sexes-irnt	continuous-eGFRcys-both_sexes-irnt	0.1759	0.1051	0.0329	0.0218	-0.0716	0.0004	0.0203	-3.5213
EUR	EUR	0.0082	0.051	0.0107	0.0032	0.1778	0.1564	1.3377	1.1392	0.0629	0.0214	0.018	0.0055	1.6562	2.0133	2.9202	2.4494			1062565.0	1217311.0	continuous-30070-both_sexes-irnt	continuous-whr-both_sexes-irnt	0.1759	0.0961	0.0328	0.0147	0.0492	0.0097	0.019	2.5865
EUR	EUR	0.0086	0.0402	0.0112	0.003	0.1778	0.0398	1.3377	1.0591	0.0629	0.0111	0.018	0.0024	1.6562	1.2899	2.9202	1.3994			1062565.0	1217311.0	continuous-30070-both_sexes-irnt	icd10-E11-both_sexes	0.1759	0.148	0.0328	0.0278	0.1018	0.003	0.0343	2.9692
EUR	EUR	0.0151	0.0533	0.0112	0.003	0.1778	0.0289	1.3377	1.0126	0.0629	0.0084	0.018	0.0019	1.6562	1.2267	2.9202	1.2648			1062565.0	1217311.0	continuous-30070-both_sexes-irnt	icd10-E66-both_sexes	0.1759	0.0474	0.0328	0.0316	0.2112	2.6798e-08	0.038	5.5612
EUR	EUR	0.0078	0.0272	0.0108	0.0024	0.1778	0.0329	1.3377	1.0273	0.0629	0.0125	0.018	0.0025	1.6562	1.2398	2.9202	1.3081			1062565.0	1217311.0	continuous-30070-both_sexes-irnt	icd10-E78-both_sexes	0.1759	0.0886	0.0328	0.0406	0.102	0.0014	0.0318	3.2023
EUR	EUR	0.0095	0.0506	0.01	0.0027	0.1778	0.0189	1.3377	1.0086	0.0629	0.0072	0.018	0.0015	1.6562	1.1491	2.9202	1.1729			1062565.0	1217311.0	continuous-30070-both_sexes-irnt	icd10-F17-both_sexes	0.1759	0.0498	0.0328	0.0417	0.1645	0.0002	0.0441	3.727
EUR	EUR	0.0016	0.0494	0.007	0.0015	0.1778	0.016	1.3377	0.9938	0.0629	0.0068	0.018	0.0014	1.6562	1.1175	2.9202	1.1278		Ratio < 0, possibly indicating GC correction	1062565.0	1217311.0	continuous-30070-both_sexes-irnt	icd10-F32-both_sexes	0.1759		0.0328		0.03	0.2964	0.0287	1.0441
EUR	EUR	0.0052	0.0219	0.008	0.0021	0.1778	0.0102	1.3377	1.0009	0.0629	0.0071	0.018	0.0013	1.6562	1.0772	2.9202	1.0882			1062565.0	1217311.0	continuous-30070-both_sexes-irnt	icd10-G47-both_sexes	0.1759	0.0097	0.0328	0.0805	0.1227	0.0097	0.0474	2.5878
EUR	EUR	0.0017	0.0399	0.0082	0.0021	0.1778	0.0258	1.3377	1.0247	0.0629	0.008	0.018	0.0019	1.6562	1.2038	2.9202	1.2418			1062565.0	1217311.0	continuous-30070-both_sexes-irnt	icd10-I20-both_sexes	0.1759	0.102	0.0328	0.033	0.0251	0.4095	0.0304	0.8248
EUR	EUR	0.0035	0.0441	0.0092	0.0021	0.1779	0.0357	1.3376	1.0192	0.0621	0.0102	0.018	0.0026	1.6562	1.2398	2.9204	1.3243			1062565.0	1217311.0	continuous-30070-both_sexes-irnt	icd10-I25-both_sexes	0.1758	0.0591	0.0323	0.0315	0.0442	0.0881	0.0259	1.7055
EUR	EUR	0.0013	0.0094	0.0106	0.0029	0.1778	0.0219	1.3377	1.0335	0.0629	0.0146	0.018	0.0022	1.6562	1.1651	2.9202	1.2267			1062565.0	1217311.0	continuous-30070-both_sexes-irnt	icd10-I83-both_sexes	0.1759	0.1477	0.0328	0.0644	0.0216	0.6507	0.0477	0.4527
EUR	EUR	0.0048	-0.0086	0.0093	0.0023	0.1778	0.0091	1.3377	1.0076	0.0629	0.0086	0.018	0.0017	1.6562	1.0557	2.9202	1.0856			1062565.0	1217311.0	continuous-30070-both_sexes-irnt	icd10-J33-both_sexes	0.1759	0.0885	0.0328	0.101	0.119	0.0377	0.0573	2.0781
EUR	EUR	0.0097	0.0602	0.013	0.0037	0.1778	0.018	1.3377	1.0116	0.0629	0.009	0.018	0.002	1.6562	1.1428	2.9202	1.1677			1062565.0	1217311.0	continuous-30070-both_sexes-irnt	icd10-J44-both_sexes	0.1759	0.0691	0.0328	0.0536	0.1713	0.0043	0.0599	2.8578
EUR	EUR	0.0097	0.0402	0.0112	0.0032	0.1778	0.0333	1.3377	1.0265	0.0629	0.0119	0.018	0.0029	1.6562	1.2168	2.9202	1.316			1062565.0	1217311.0	continuous-30070-both_sexes-irnt	icd10-J45-both_sexes	0.1759	0.0838	0.0328	0.0378	0.1264	0.0016	0.0401	3.1512
EUR	EUR	0.0037	0.0264	0.0081	0.002	0.1778	0.018	1.3377	1.0166	0.0629	0.0078	0.018	0.0015	1.6562	1.1587	2.9202	1.1702			1062565.0	1217311.0	continuous-30070-both_sexes-irnt	icd10-K21-both_sexes	0.1759	0.0978	0.0328	0.046	0.0655	0.06	0.0348	1.8809
EUR	EUR	0.0038	0.0337	0.0096	0.0025	0.1778	0.0099	1.3377	1.0175	0.0629	0.0079	0.018	0.0013	1.6562	1.0895	2.9202	1.1033			1062565.0	1217311.0	continuous-30070-both_sexes-irnt	icd10-K22-both_sexes	0.1759	0.1697	0.0328	0.0762	0.091	0.1207	0.0586	1.5518
EUR	EUR	0.0026	0.0522	0.008	0.0018	0.1778	0.0161	1.3377	1.0127	0.0629	0.0072	0.018	0.0015	1.6562	1.1396	2.9202	1.1514			1062565.0	1217311.0	continuous-30070-both_sexes-irnt	icd10-K29-both_sexes	0.1759	0.0837	0.0328	0.0479	0.0477	0.1546	0.0335	1.4236
EUR	EUR	-0.0023	0.0049	0.0098	0.0025	0.1781	0.0222	1.3377	1.0081	0.0612	0.0086	0.0177	0.0025	1.6562	1.1396	2.9222	1.1959			1062565.0	1217311.0	continuous-30070-both_sexes-irnt	icd10-K40-both_sexes	0.1757	0.0412	0.0318	0.0437	-0.0362	0.3702	0.0404	-0.8962
EUR	EUR	0.007	0.0421	0.009	0.0025	0.1778	0.0255	1.3377	1.0258	0.0629	0.0083	0.018	0.0016	1.6562	1.2103	2.9202	1.2423			1062565.0	1217311.0	continuous-30070-both_sexes-irnt	icd10-K44-both_sexes	0.1759	0.1063	0.0328	0.0342	0.1036	0.0035	0.0355	2.9165
EUR	EUR	0.0032	0.0371	0.0077	0.0017	0.1778	0.0086	1.3377	1.0022	0.0629	0.0064	0.018	0.0013	1.6562	1.0679	2.9202	1.0756			1062565.0	1217311.0	continuous-30070-both_sexes-irnt	icd10-K52-both_sexes	0.1759	0.0287	0.0328	0.0841	0.0808	0.0579	0.0426	1.8962
EUR	EUR	0.0012	0.0435	0.0072	0.0019	0.1778	0.0372	1.3377	1.0163	0.0629	0.0116	0.018	0.0023	1.6562	1.2464	2.9202	1.3374			1062565.0	1217311.0	continuous-30070-both_sexes-irnt	icd10-K57-both_sexes	0.1759	0.0482	0.0328	0.0345	0.0145	0.5343	0.0234	0.6214
EUR	EUR	0.0022	0.0337	0.0102	0.0027	0.1778	0.0172	1.3385	1.0211	0.062	0.0097	0.018	0.0019	1.6562	1.1333	2.9211	1.1691			1062565.0	1217311.0	continuous-30070-both_sexes-irnt	icd10-K80-both_sexes	0.1762	0.1248	0.0323	0.0572	0.039	0.4443	0.051	0.765
EUR	EUR	0.0025	0.0174	0.0117	0.0034	0.1778	0.0207	1.3377	1.0213	0.0629	0.0094	0.018	0.002	1.6562	1.1587	2.9202	1.2025			1062565.0	1217311.0	continuous-30070-both_sexes-irnt	icd10-M16-both_sexes	0.1759	0.1051	0.0328	0.0463	0.0412	0.4609	0.0559	0.7374
EUR	EUR	0.006	0.0346	0.009	0.0024	0.1779	0.0285	1.3379	1.0249	0.0619	0.0085	0.0178	0.0019	1.6562	1.2234	2.921	1.271			1062565.0	1217311.0	continuous-30070-both_sexes-irnt	icd10-M17-both_sexes	0.1759	0.092	0.0322	0.0313	0.0839	0.0111	0.033	2.5403
EUR	EUR	0.0024	0.0127	0.0074	0.0017	0.1778	0.0087	1.3377	1.0119	0.0629	0.0068	0.018	0.0012	1.6562	1.0802	2.9202	1.086			1062565.0	1217311.0	continuous-30070-both_sexes-irnt	icd10-M51-both_sexes	0.1759	0.1388	0.0328	0.0793	0.0601	0.18	0.0448	1.3408
EUR	EUR	0.004	-0.0124	0.0082	0.0022	0.1778	0.0132	1.3377	0.9981	0.0629	0.0078	0.018	0.0014	1.6562	1.1082	2.9202	1.112		Ratio < 0, possibly indicating GC correction	1062565.0	1217311.0	continuous-30070-both_sexes-irnt	icd10-M75-both_sexes	0.1759		0.0328		0.0828	0.0666	0.0451	1.8342
EUR	EUR	0.0018	0.0141	0.0077	0.0017	0.1778	0.0121	1.3377	1.0048	0.0629	0.0072	0.018	0.0013	1.6562	1.0988	2.9202	1.1067			1062565.0	1217311.0	continuous-30070-both_sexes-irnt	icd10-N20-both_sexes	0.1759	0.0452	0.0328	0.0678	0.0393	0.2945	0.0375	1.0482
EUR	EUR	0.0023	0.0003	0.0076	0.0017	0.1778	0.0141	1.3377	1.018	0.0629	0.0077	0.018	0.0014	1.6562	1.1113	2.9202	1.1388			1062565.0	1217311.0	continuous-30070-both_sexes-irnt	icd10-N81-both_sexes	0.1759	0.13	0.0328	0.0558	0.0465	0.1828	0.0349	1.332
EUR	EUR	0.0084	0.0347	0.008	0.0018	0.1778	0.022	1.3377	1.0141	0.0629	0.0071	0.018	0.0015	1.6562	1.1843	2.9202	1.2029			1062565.0	1217311.0	continuous-30070-both_sexes-irnt	icd10-R07-both_sexes	0.1759	0.0695	0.0328	0.035	0.1343	1.6882e-06	0.0281	4.7876
EUR	EUR	0.0022	0.0289	0.0073	0.0018	0.1779	0.0164	1.3375	1.0179	0.0621	0.0077	0.0179	0.0015	1.6562	1.1364	2.9203	1.1571			1062565.0	1217311.0	continuous-30070-both_sexes-irnt	icd10-R10-both_sexes	0.1757	0.1139	0.0323	0.0493	0.0399	0.2233	0.0328	1.2178
EUR	EUR	-0.0002	0.0136	0.0072	0.0014	0.1778	0.0053	1.3377	1.0086	0.0629	0.0067	0.018	0.0012	1.6562	1.0466	2.9202	1.054			1062565.0	1217311.0	continuous-30070-both_sexes-irnt	icd10-R19-both_sexes	0.1759	0.1597	0.0328	0.1233	-0.0068	0.8858	0.0471	-0.1436
EUR	EUR	0.0051	0.0469	0.0078	0.0016	0.1778	0.0132	1.3377	1.0239	0.0629	0.0067	0.018	0.0014	1.6562	1.127	2.9202	1.1362			1062565.0	1217311.0	continuous-30070-both_sexes-irnt	icd10-Z72-both_sexes	0.1759	0.1752	0.0328	0.0489	0.1053	0.0016	0.0333	3.1639
EUR	EUR	0.003	0.0253	0.0076	0.0019	0.1778	0.0108	1.3377	1.0284	0.0629	0.0082	0.018	0.0016	1.6562	1.0895	2.9202	1.1197			1062565.0	1217311.0	continuous-30070-both_sexes-irnt	icd10-Z82-both_sexes	0.1759	0.2375	0.0328	0.0682	0.0689	0.1038	0.0424	1.6269
EUR	EUR	0.0109	0.0544	0.0101	0.0023	0.1778	0.0242	1.3377	1.0121	0.0629	0.0082	0.018	0.0018	1.6562	1.194	2.9202	1.2204			1062565.0	1217311.0	continuous-30070-both_sexes-irnt	icd10-Z86-both_sexes	0.1759	0.055	0.0328	0.0374	0.1658	6.8543e-07	0.0334	4.9654
EUR	EUR	0.0049	0.0303	0.01	0.0027	0.1778	0.0154	1.3377	1.0184	0.0629	0.0082	0.018	0.0015	1.6562	1.1364	2.9202	1.1518			1062565.0	1217311.0	continuous-30070-both_sexes-irnt	icd10-Z88-both_sexes	0.1759	0.121	0.0328	0.054	0.0947	0.0569	0.0497	1.9042
EUR	EUR	0.0021	0.0326	0.0088	0.0019	0.1778	0.0181	1.3377	1.0101	0.0629	0.0082	0.018	0.0018	1.6562	1.1301	2.9202	1.1632			1062565.0	1217311.0	continuous-30070-both_sexes-irnt	icd10-Z95-both_sexes	0.1759	0.062	0.0328	0.0502	0.037	0.2746	0.0339	1.0926
EUR	EUR	0.008	0.0415	0.011	0.0029	0.1778	0.0381	1.3377	1.0703	0.0629	0.0114	0.018	0.0024	1.6562	1.2899	2.9202	1.3965			1062565.0	1217311.0	continuous-30070-both_sexes-irnt	phecode-250-both_sexes	0.1759	0.1772	0.0328	0.0288	0.0969	0.0041	0.0338	2.8684
EUR	EUR	0.0085	0.0411	0.0111	0.0029	0.1777	0.0402	1.3391	1.0636	0.0636	0.0111	0.0181	0.0024	1.6562	1.2966	2.9214	1.4065			1062565.0	1217311.0	continuous-30070-both_sexes-irnt	phecode-250.2-both_sexes	0.1765	0.1565	0.0331	0.0272	0.1007	0.0027	0.0336	2.9987
EUR	EUR	0.0079	0.027	0.0109	0.0024	0.1778	0.0328	1.3377	1.0285	0.0629	0.0125	0.018	0.0025	1.6562	1.2398	2.9202	1.3087			1062565.0	1217311.0	continuous-30070-both_sexes-irnt	phecode-272-both_sexes	0.1759	0.0924	0.0328	0.0404	0.1029	0.0012	0.0319	3.2304
EUR	EUR	0.0079	0.0268	0.0109	0.0024	0.1778	0.0333	1.3377	1.0361	0.0629	0.0126	0.0181	0.0026	1.6562	1.2498	2.9202	1.3201			1062565.0	1217311.0	continuous-30070-both_sexes-irnt	phecode-272.1-both_sexes	0.1759	0.1128	0.0328	0.0393	0.1029	0.0013	0.0319	3.2236
EUR	EUR	0.0073	0.0281	0.011	0.0024	0.1778	0.0311	1.3377	1.0273	0.0629	0.0128	0.018	0.0025	1.6562	1.2267	2.9202	1.2919			1062565.0	1217311.0	continuous-30070-both_sexes-irnt	phecode-272.11-both_sexes	0.1759	0.0935	0.0328	0.0437	0.0978	0.0028	0.0328	2.9846
EUR	EUR	0.0151	0.0543	0.0111	0.003	0.1778	0.0294	1.3377	1.0112	0.0629	0.0084	0.018	0.0019	1.6562	1.2299	2.9202	1.2673			1062565.0	1217311.0	continuous-30070-both_sexes-irnt	phecode-278-both_sexes	0.1759	0.042	0.0328	0.0312	0.2087	3.3426e-08	0.0378	5.5225
EUR	EUR	0.0152	0.0535	0.0112	0.003	0.1778	0.0291	1.3377	1.017	0.0629	0.0084	0.018	0.0019	1.6562	1.2332	2.9202	1.271			1062565.0	1217311.0	continuous-30070-both_sexes-irnt	phecode-278.1-both_sexes	0.1759	0.0627	0.0328	0.031	0.211	2.6944e-08	0.0379	5.5602
EUR	EUR	0.0014	0.0244	0.0077	0.0018	0.1778	0.0107	1.3377	1.0132	0.0629	0.0073	0.018	0.0014	1.6562	1.1019	2.9202	1.0966			1062565.0	1217311.0	continuous-30070-both_sexes-irnt	phecode-300-both_sexes	0.1759	0.1367	0.0328	0.0751	0.0311	0.4558	0.0418	0.7458
EUR	EUR	0.0006	0.0246	0.0079	0.0019	0.1778	0.0099	1.3377	1.0102	0.0629	0.0072	0.018	0.0014	1.6562	1.0926	2.9202	1.0876			1062565.0	1217311.0	continuous-30070-both_sexes-irnt	phecode-300.1-both_sexes	0.1759	0.1164	0.0328	0.0818	0.015	0.7418	0.0456	0.3294
EUR	EUR	0.0067	0.0426	0.0104	0.0026	0.1778	0.0232	1.3377	1.0131	0.0629	0.0077	0.018	0.0017	1.6562	1.1811	2.9202	1.2085			1062565.0	1217311.0	continuous-30070-both_sexes-irnt	phecode-306-both_sexes	0.1759	0.0627	0.0328	0.0371	0.1048	0.0077	0.0393	2.6648
EUR	EUR	0.0014	0.0436	0.0083	0.0016	0.1778	0.0134	1.3377	0.9966	0.0629	0.007	0.018	0.0013	1.6562	1.0926	2.9202	1.1069		Ratio < 0, possibly indicating GC correction	1062565.0	1217311.0	continuous-30070-both_sexes-irnt	phecode-317-both_sexes	0.1759		0.0328		0.0277	0.4075	0.0335	0.8284
EUR	EUR	0.0098	0.0525	0.0099	0.0027	0.1778	0.0206	1.3377	1.0127	0.0629	0.0072	0.018	0.0016	1.6562	1.1619	2.9202	1.1856			1062565.0	1217311.0	continuous-30070-both_sexes-irnt	phecode-318-both_sexes	0.1759	0.0685	0.0328	0.0389	0.1612	0.0002	0.0426	3.7823
EUR	EUR	0.0054	0.0211	0.008	0.0021	0.1778	0.0103	1.3377	0.9999	0.0629	0.007	0.018	0.0014	1.6562	1.0741	2.9202	1.088		Ratio < 0, possibly indicating GC correction	1062565.0	1217311.0	continuous-30070-both_sexes-irnt	phecode-327-both_sexes	0.1759		0.0328		0.127	0.0075	0.0475	2.6752
EUR	EUR	0.0066	0.0204	0.0086	0.0024	0.1778	0.0108	1.3377	0.9999	0.0629	0.0078	0.018	0.0014	1.6562	1.0864	2.9202	1.0926		Ratio < 0, possibly indicating GC correction	1062565.0	1217311.0	continuous-30070-both_sexes-irnt	phecode-327.3-both_sexes	0.1759		0.0328		0.1511	0.0033	0.0515	2.9356
EUR	EUR	0.0107	0.0468	0.0155	0.0044	0.1778	0.0766	1.3377	1.0962	0.0629	0.0163	0.018	0.0038	1.6562	1.5217	2.9202	1.7739			1062565.0	1217311.0	continuous-30070-both_sexes-irnt	phecode-401-both_sexes	0.1759	0.1243	0.0328	0.021	0.0919	0.0111	0.0362	2.5395
EUR	EUR	0.0107	0.0463	0.0156	0.0045	0.1778	0.0765	1.3377	1.0938	0.0629	0.0162	0.018	0.0038	1.6562	1.5181	2.9202	1.7708			1062565.0	1217311.0	continuous-30070-both_sexes-irnt	phecode-401.1-both_sexes	0.1759	0.1217	0.0328	0.0211	0.092	0.0115	0.0364	2.5276
EUR	EUR	0.004	0.0511	0.009	0.0021	0.1778	0.036	1.3377	1.0299	0.0629	0.0098	0.018	0.0024	1.6562	1.2464	2.9202	1.3343			1062565.0	1217311.0	continuous-30070-both_sexes-irnt	phecode-411-both_sexes	0.1759	0.0896	0.0328	0.0294	0.0504	0.0522	0.026	1.9418
EUR	EUR	0.0016	0.025	0.0087	0.0024	0.1777	0.0121	1.3378	1.0016	0.0621	0.0079	0.0179	0.0015	1.6562	1.0802	2.9192	1.0966			1062565.0	1217311.0	continuous-30070-both_sexes-irnt	phecode-411.1-both_sexes	0.176	0.0168	0.0324	0.0822	0.0342	0.5206	0.0533	0.6424
EUR	EUR	0.0055	0.0327	0.0088	0.0021	0.1778	0.026	1.3377	1.0068	0.0629	0.0086	0.018	0.0021	1.6562	1.1651	2.9202	1.2157			1062565.0	1217311.0	continuous-30070-both_sexes-irnt	phecode-411.2-both_sexes	0.1759	0.0314	0.0328	0.0396	0.0803	0.0111	0.0316	2.5405
EUR	EUR	0.0021	0.0427	0.0084	0.0021	0.1778	0.0297	1.3377	1.0277	0.0629	0.0083	0.018	0.0021	1.6562	1.2201	2.9202	1.2677			1062565.0	1217311.0	continuous-30070-both_sexes-irnt	phecode-411.3-both_sexes	0.1759	0.1037	0.0328	0.0308	0.0285	0.3298	0.0293	0.9745
EUR	EUR	0.0023	0.036	0.0093	0.0021	0.1778	0.0345	1.3377	1.0309	0.0629	0.0102	0.018	0.0028	1.6562	1.2201	2.9202	1.3147			1062565.0	1217311.0	continuous-30070-both_sexes-irnt	phecode-411.4-both_sexes	0.1759	0.0982	0.0328	0.0324	0.0296	0.2783	0.0273	1.0841
EUR	EUR	0.0037	0.0449	0.0092	0.0021	0.1778	0.037	1.3377	1.021	0.0629	0.0102	0.018	0.0026	1.6562	1.2431	2.9202	1.3307			1062565.0	1217311.0	continuous-30070-both_sexes-irnt	phecode-411.8-both_sexes	0.1759	0.0634	0.0328	0.0309	0.0457	0.0726	0.0254	1.7953
EUR	EUR	0.0087	0.0323	0.0077	0.0018	0.1778	0.0216	1.3377	1.0189	0.0629	0.0072	0.018	0.0015	1.6562	1.1843	2.9202	1.202			1062565.0	1217311.0	continuous-30070-both_sexes-irnt	phecode-418-both_sexes	0.1759	0.0934	0.0328	0.0356	0.1411	4.8268e-07	0.028	5.0331
EUR	EUR	0.0011	0.0169	0.01	0.0029	0.1778	0.0253	1.3377	1.0306	0.0629	0.0146	0.018	0.0023	1.6562	1.1715	2.9202	1.2383			1062565.0	1217311.0	continuous-30070-both_sexes-irnt	phecode-454-both_sexes	0.1759	0.1284	0.0328	0.0612	0.0162	0.7165	0.0446	0.3632
EUR	EUR	0.001	0.0143	0.0103	0.003	0.1778	0.0255	1.3377	1.0384	0.0629	0.0154	0.018	0.0024	1.6562	1.1779	2.9202	1.2472			1062565.0	1217311.0	continuous-30070-both_sexes-irnt	phecode-454.1-both_sexes	0.1759	0.1555	0.0328	0.0623	0.0152	0.7405	0.0458	0.3311
EUR	EUR	0.0104	0.0484	0.0087	0.002	0.1778	0.0104	1.3377	1.0151	0.0629	0.007	0.018	0.0014	1.6562	1.0957	2.9202	1.103			1062565.0	1217311.0	continuous-30070-both_sexes-irnt	phecode-459-both_sexes	0.1759	0.1463	0.0328	0.0681	0.242	9.3843e-08	0.0453	5.3383
EUR	EUR	0.0046	-0.0073	0.0093	0.0024	0.1778	0.0101	1.3377	1.007	0.0629	0.009	0.018	0.0019	1.6562	1.0588	2.9202	1.0901			1062565.0	1217311.0	continuous-30070-both_sexes-irnt	phecode-471-both_sexes	0.1759	0.0772	0.0328	0.0994	0.1093	0.052	0.0562	1.9428
EUR	EUR	0.0101	0.0434	0.0114	0.0033	0.1778	0.0357	1.3377	1.0377	0.0629	0.0122	0.018	0.0031	1.6562	1.2398	2.9202	1.3409			1062565.0	1217311.0	continuous-30070-both_sexes-irnt	phecode-495-both_sexes	0.1759	0.1107	0.0328	0.0359	0.1262	0.0016	0.0399	3.1607
EUR	EUR	0.0103	0.0623	0.0129	0.0039	0.1778	0.0206	1.3377	1.0108	0.0629	0.0089	0.018	0.0022	1.6562	1.1491	2.9202	1.1777			1062565.0	1217311.0	continuous-30070-both_sexes-irnt	phecode-496.2-both_sexes	0.1759	0.0606	0.0328	0.0499	0.1699	0.0034	0.0579	2.9334
EUR	EUR	0.0104	0.0621	0.013	0.0039	0.1778	0.0207	1.3377	1.0116	0.0629	0.009	0.018	0.0022	1.6562	1.1491	2.9202	1.1784			1062565.0	1217311.0	continuous-30070-both_sexes-irnt	phecode-496.21-both_sexes	0.1759	0.0651	0.0328	0.0506	0.1721	0.0032	0.0584	2.9485
EUR	EUR	0.0029	0.0468	0.0075	0.0021	0.1778	0.0248	1.3377	1.0411	0.0629	0.0082	0.018	0.0016	1.6562	1.2234	2.9202	1.2486			1062565.0	1217311.0	continuous-30070-both_sexes-irnt	phecode-530-both_sexes	0.1759	0.1652	0.0328	0.0332	0.043	0.166	0.031	1.385
EUR	EUR	0.0034	0.0393	0.0078	0.0021	0.1778	0.0251	1.3377	1.0307	0.0629	0.0079	0.018	0.0016	1.6562	1.2103	2.9202	1.2392			1062565.0	1217311.0	continuous-30070-both_sexes-irnt	phecode-530.1-both_sexes	0.1759	0.1285	0.0328	0.0332	0.0503	0.1091	0.0314	1.602
EUR	EUR	0.0039	0.0286	0.0081	0.0021	0.1778	0.0204	1.3377	1.0179	0.0629	0.0079	0.018	0.0016	1.6562	1.1683	2.9202	1.1839			1062565.0	1217311.0	continuous-30070-both_sexes-irnt	phecode-530.11-both_sexes	0.1759	0.0972	0.0328	0.043	0.0648	0.0558	0.0339	1.9128
EUR	EUR	0.0027	0.0518	0.0082	0.0018	0.1778	0.0168	1.3377	1.009	0.0629	0.0073	0.018	0.0015	1.6562	1.1396	2.9202	1.1524			1062565.0	1217311.0	continuous-30070-both_sexes-irnt	phecode-535-both_sexes	0.1759	0.0592	0.0328	0.0479	0.0501	0.1344	0.0335	1.497
EUR	EUR	0.0072	0.0384	0.0072	0.0019	0.1778	0.0258	1.3377	1.0346	0.0629	0.0088	0.018	0.0021	1.6562	1.2038	2.9202	1.252			1062565.0	1217311.0	continuous-30070-both_sexes-irnt	phecode-550-both_sexes	0.1759	0.1374	0.0328	0.0349	0.1059	6.9614e-05	0.0266	3.9776
EUR	EUR	0.0075	0.0429	0.0088	0.0025	0.1778	0.0279	1.3377	1.0311	0.0629	0.0084	0.018	0.0018	1.6562	1.2201	2.9202	1.2549			1062565.0	1217311.0	continuous-30070-both_sexes-irnt	phecode-550.2-both_sexes	0.1759	0.1222	0.0328	0.0329	0.1061	0.0018	0.0341	3.1173
EUR	EUR	0.0069	0.0132	0.0069	0.0017	0.1778	0.0101	1.3377	1.0079	0.0629	0.0074	0.018	0.0018	1.6562	1.0679	2.9202	1.0829			1062565.0	1217311.0	continuous-30070-both_sexes-irnt	phecode-550.4-both_sexes	0.1759	0.0952	0.0328	0.0896	0.1633	3.5138e-05	0.0395	4.1373
EUR	EUR	0.0039	0.0408	0.0079	0.0019	0.1778	0.0129	1.3377	1.0042	0.0629	0.0067	0.018	0.0017	1.6562	1.0864	2.9202	1.095			1062565.0	1217311.0	continuous-30070-both_sexes-irnt	phecode-558-both_sexes	0.1759	0.0439	0.0328	0.071	0.0822	0.0369	0.0394	2.0864
EUR	EUR	0.0021	0.0463	0.0073	0.002	0.1778	0.0437	1.3377	1.0189	0.0629	0.0115	0.018	0.0026	1.6562	1.2597	2.9202	1.3468			1062565.0	1217311.0	continuous-30070-both_sexes-irnt	phecode-562-both_sexes	0.1759	0.0544	0.0328	0.0332	0.0236	0.3102	0.0233	1.0149
EUR	EUR	0.0021	0.0464	0.0073	0.002	0.1778	0.0437	1.3377	1.0199	0.0629	0.0115	0.018	0.0026	1.6562	1.2631	2.9202	1.3479			1062565.0	1217311.0	continuous-30070-both_sexes-irnt	phecode-562.1-both_sexes	0.1759	0.0573	0.0328	0.0331	0.0238	0.3068	0.0233	1.0219
EUR	EUR	0.0046	0.0434	0.0066	0.0017	0.1778	0.0179	1.3377	1.0107	0.0629	0.0073	0.018	0.0016	1.6562	1.1364	2.9202	1.1452			1062565.0	1217311.0	continuous-30070-both_sexes-irnt	phecode-564-both_sexes	0.1759	0.0739	0.0328	0.0503	0.0812	0.0073	0.0303	2.6815
EUR	EUR	0.0038	0.0293	0.0102	0.0028	0.1778	0.0191	1.3377	1.0223	0.0629	0.0099	0.018	0.002	1.6562	1.1364	2.9202	1.1862			1062565.0	1217311.0	continuous-30070-both_sexes-irnt	phecode-574-both_sexes	0.1759	0.1195	0.0328	0.0534	0.0658	0.1978	0.0511	1.2878
EUR	EUR	0.0025	0.0336	0.0099	0.0027	0.1778	0.0175	1.3377	1.02	0.0629	0.0099	0.018	0.0019	1.6562	1.1301	2.9202	1.1686			1062565.0	1217311.0	continuous-30070-both_sexes-irnt	phecode-574.1-both_sexes	0.1759	0.1183	0.0328	0.0588	0.0456	0.3574	0.0495	0.9203
EUR	EUR	0.0009	0.0138	0.0075	0.0018	0.1778	0.0095	1.3377	1.0009	0.0629	0.0074	0.018	0.0013	1.6562	1.0741	2.9202	1.0797			1062565.0	1217311.0	continuous-30070-both_sexes-irnt	phecode-594.1-both_sexes	0.1759	0.0115	0.0328	0.0927	0.0231	0.5893	0.0428	0.5399
EUR	EUR	0.0031	0.0718	0.0094	0.0026	0.1778	0.0087	1.3377	1.0034	0.0629	0.0075	0.018	0.0015	1.6562	1.0649	2.9202	1.0703			1062565.0	1217311.0	continuous-30070-both_sexes-irnt	phecode-714.1-both_sexes	0.1759	0.0482	0.0328	0.1062	0.0796	0.234	0.0669	1.19
EUR	EUR	0.0075	0.0491	0.0103	0.0028	0.1778	0.0357	1.3377	1.0322	0.0629	0.0084	0.018	0.0019	1.6562	1.2831	2.9202	1.3338			1062565.0	1217311.0	continuous-30070-both_sexes-irnt	phecode-716-both_sexes	0.1759	0.0965	0.0328	0.0251	0.0947	0.0062	0.0346	2.7365
EUR	EUR	0.0051	0.0334	0.0088	0.0023	0.1778	0.0261	1.3377	1.0214	0.0629	0.0082	0.018	0.0018	1.6562	1.1973	2.9202	1.2312			1062565.0	1217311.0	continuous-30070-both_sexes-irnt	phecode-716.2-both_sexes	0.1759	0.0924	0.0328	0.0355	0.0744	0.0267	0.0336	2.2163
EUR	EUR	0.0074	0.0486	0.0103	0.0028	0.1778	0.0357	1.3377	1.032	0.0629	0.0083	0.018	0.0019	1.6562	1.2831	2.9202	1.3342			1062565.0	1217311.0	continuous-30070-both_sexes-irnt	phecode-716.9-both_sexes	0.1759	0.0959	0.0328	0.0249	0.093	0.0071	0.0346	2.6925
EUR	EUR	0.0035	0.0008	0.0086	0.0022	0.1778	0.0105	1.3377	1.0008	0.0629	0.0068	0.018	0.0014	1.6562	1.0802	2.9202	1.0882			1062565.0	1217311.0	continuous-30070-both_sexes-irnt	phecode-720-both_sexes	0.1759	0.0088	0.0328	0.0775	0.0802	0.1158	0.051	1.5726
EUR	EUR	0.0035	0.0103	0.0078	0.0018	0.1778	0.0089	1.3377	1.02	0.0629	0.0068	0.018	0.0012	1.6562	1.0895	2.9202	1.0947			1062565.0	1217311.0	continuous-30070-both_sexes-irnt	phecode-722-both_sexes	0.1759	0.2115	0.0328	0.0713	0.0866	0.0483	0.0439	1.9744
EUR	EUR	0.0057	-0.0091	0.0104	0.0029	0.1778	0.0166	1.3377	0.9969	0.0629	0.007	0.018	0.0015	1.6562	1.1238	2.9202	1.1351		Ratio < 0, possibly indicating GC correction	1062565.0	1217311.0	continuous-30070-both_sexes-irnt	phecode-726-both_sexes	0.1759		0.0328		0.1052	0.0387	0.0509	2.0674
EUR	EUR	0.0064	-0.0052	0.0079	0.0019	0.1778	0.0103	1.3378	0.9932	0.0629	0.0066	0.018	0.0013	1.6562	1.071	2.9202	1.0801		Ratio < 0, possibly indicating GC correction	1062565.0	1217311.0	continuous-30070-both_sexes-irnt	phecode-735.2-both_sexes	0.1759		0.0328		0.1488	0.0005	0.0428	3.4765
EUR	EUR	0.0049	-0.0061	0.0076	0.0017	0.1778	0.0149	1.3377	1.0058	0.0629	0.0083	0.018	0.0016	1.6562	1.1113	2.9202	1.1301			1062565.0	1217311.0	continuous-30070-both_sexes-irnt	phecode-735.3-both_sexes	0.1759	0.0448	0.0328	0.0639	0.0954	0.0032	0.0324	2.9489
EUR	EUR	0.0071	0.0302	0.0145	0.0043	0.1778	0.0243	1.3377	1.024	0.0629	0.0115	0.018	0.0028	1.6562	1.1843	2.9202	1.2414			1062565.0	1217311.0	continuous-30070-both_sexes-irnt	phecode-740-both_sexes	0.1759	0.0993	0.0328	0.0477	0.1086	0.082	0.0624	1.7394
EUR	EUR	0.0048	0.0267	0.0129	0.0038	0.1778	0.0216	1.3377	1.0266	0.0629	0.0103	0.018	0.0024	1.6562	1.1619	2.9202	1.2105			1062565.0	1217311.0	continuous-30070-both_sexes-irnt	phecode-740.1-both_sexes	0.1759	0.1262	0.0328	0.0487	0.0777	0.2	0.0606	1.2817
EUR	EUR	0.0071	0.0188	0.0129	0.0037	0.1778	0.0158	1.3377	1.0022	0.0629	0.0094	0.018	0.0022	1.6562	1.1207	2.9202	1.1369			1062565.0	1217311.0	continuous-30070-both_sexes-irnt	phecode-740.9-both_sexes	0.1759	0.0164	0.0328	0.0685	0.1342	0.0389	0.065	2.0648
EUR	EUR	0.0007	0.0253	0.0079	0.0019	0.1778	0.0103	1.3377	1.0051	0.0629	0.0087	0.018	0.0017	1.6562	1.0741	2.9202	1.0945			1062565.0	1217311.0	continuous-30070-both_sexes-irnt	phecode-743.1-both_sexes	0.1759	0.054	0.0328	0.0922	0.0152	0.7404	0.046	0.3313
EUR	EUR	0.0007	0.0254	0.0079	0.0019	0.1778	0.0102	1.3377	1.0045	0.0629	0.0087	0.018	0.0017	1.6562	1.0741	2.9202	1.0936			1062565.0	1217311.0	continuous-30070-both_sexes-irnt	phecode-743.11-both_sexes	0.1759	0.0483	0.0328	0.0933	0.0157	0.7334	0.0461	0.3406
EUR	EUR	0.0058	0.0136	0.0085	0.0022	0.1778	0.0157	1.3377	1.0187	0.0629	0.0075	0.018	0.0015	1.6562	1.1428	2.9202	1.1525			1062565.0	1217311.0	continuous-30070-both_sexes-irnt	phecode-760-both_sexes	0.1759	0.1226	0.0328	0.0489	0.1108	0.0065	0.0407	2.7222
EUR	EUR	0.0026	0.0222	0.0066	0.0016	0.1778	0.0196	1.3377	1.0135	0.0629	0.008	0.018	0.0016	1.6562	1.1459	2.9202	1.1796			1062565.0	1217311.0	continuous-30070-both_sexes-irnt	phecode-785-both_sexes	0.1759	0.0753	0.0328	0.0447	0.0447	0.0993	0.0271	1.6481
EUR	EUR	0.0033	0.0296	0.008	0.0018	0.1778	0.009	1.3377	1.0099	0.0629	0.0074	0.018	0.0014	1.6562	1.0772	2.9202	1.0861			1062565.0	1217311.0	continuous-30070-both_sexes-irnt	phecode-788-both_sexes	0.1759	0.1144	0.0328	0.0858	0.0827	0.0711	0.0459	1.8047
EUR	EUR	0.0016	0.008	0.0078	0.002	0.1778	0.0156	1.3377	1.0125	0.0629	0.0076	0.018	0.0017	1.6562	1.1238	2.9202	1.147			1062565.0	1217311.0	continuous-30070-both_sexes-irnt	phecode-835-both_sexes	0.1759	0.0848	0.0328	0.052	0.0311	0.4061	0.0375	0.8308
EUR	EUR	0.0041	0.0269	0.0088	0.0021	0.1778	0.0125	1.3377	1.0137	0.0629	0.0075	0.018	0.0014	1.6562	1.0988	2.9202	1.1179			1062565.0	1217311.0	continuous-30070-both_sexes-irnt	phecode-960-both_sexes	0.1759	0.1158	0.0328	0.0633	0.0872	0.0487	0.0442	1.9715
EUR	EUR	0.0047	0.0194	0.0088	0.0021	0.1778	0.0115	1.3377	1.0068	0.0629	0.0074	0.018	0.0014	1.6562	1.0926	2.9202	1.1025			1062565.0	1217311.0	continuous-30070-both_sexes-irnt	phecode-960.2-both_sexes	0.1759	0.0659	0.0328	0.0726	0.1043	0.0243	0.0463	2.2516
EUR	EUR	0.0021	-0.0008	0.0075	0.0018	0.1779	0.009	1.338	1.0139	0.0621	0.0067	0.0178	0.0012	1.6562	1.0864	2.9211	1.091			1062565.0	1217311.0	continuous-30070-both_sexes-irnt	prescriptions-GABA_agonist|sedative-both_sexes	0.176	0.153	0.0323	0.0733	0.0521	0.2404	0.0444	1.1739
EUR	EUR	0.0031	0.0162	0.0065	0.0015	0.1777	0.0103	1.3383	1.0348	0.0619	0.0071	0.018	0.0013	1.6562	1.1144	2.9202	1.1226			1062565.0	1217311.0	continuous-30070-both_sexes-irnt	prescriptions-SSRI|selective_serotonin_re-uptake_inhibitor-both_sexes	0.1762	0.2839	0.0322	0.0575	0.0718	0.0389	0.0348	2.0653
EUR	EUR	0.0058	0.0075	0.0096	0.0023	0.1778	0.0157	1.3377	1.0571	0.0629	0.0086	0.018	0.0018	1.6562	1.1619	2.9202	1.194			1062565.0	1217311.0	continuous-30070-both_sexes-irnt	prescriptions-albuterol-both_sexes	0.1759	0.2944	0.0328	0.0442	0.1096	0.0124	0.0438	2.5006
EUR	EUR	0.0047	-0.0003	0.0096	0.0023	0.1778	0.0067	1.3377	1.0162	0.0629	0.007	0.018	0.0011	1.6562	1.071	2.9202	1.0739			1062565.0	1217311.0	continuous-30070-both_sexes-irnt	prescriptions-alpha1-antagonist|alpha_blocker-both_sexes	0.1759	0.2195	0.0328	0.0941	0.1362	0.037	0.0653	2.0858
EUR	EUR	0.0023	0.0056	0.0069	0.0014	0.1778	0.0058	1.3377	1.063	0.0629	0.0069	0.018	0.0012	1.6562	1.1113	2.9202	1.1123			1062565.0	1217311.0	continuous-30070-both_sexes-irnt	prescriptions-amoxicillin_clavulanic_acid-both_sexes	0.1759	0.5613	0.0328	0.0617	0.0722	0.1024	0.0442	1.6331
EUR	EUR	0.0041	0.0116	0.0088	0.0023	0.1778	0.0088	1.3377	1.0192	0.0629	0.0073	0.018	0.0012	1.6562	1.0926	2.9202	1.0949			1062565.0	1217311.0	continuous-30070-both_sexes-irnt	prescriptions-anticonvulsant|voltage-gated_calcium_channel_inhibitor|neuropathy-both_sexes	0.1759	0.2026	0.0328	0.0773	0.1036	0.0741	0.058	1.7857
EUR	EUR	0.0078	0.0173	0.0095	0.0025	0.1778	0.0142	1.3377	1.0868	0.0629	0.0082	0.018	0.0015	1.6562	1.1973	2.9202	1.2079			1062565.0	1217311.0	continuous-30070-both_sexes-irnt	prescriptions-antipyretic-both_sexes	0.1759	0.4174	0.0328	0.0395	0.1552	0.0008	0.0463	3.352
EUR	EUR	-0.003	0.0046	0.0075	0.0018	0.1778	0.008	1.3377	1.0292	0.0629	0.0075	0.018	0.0013	1.6562	1.0895	2.9202	1.0998			1062565.0	1217311.0	continuous-30070-both_sexes-irnt	prescriptions-antispasmodic-both_sexes	0.1759	0.2927	0.0328	0.0755	-0.0792	0.0968	0.0477	-1.6606
EUR	EUR	0.0067	-0.0022	0.012	0.0031	0.1778	0.0224	1.3377	1.056	0.0629	0.0085	0.018	0.0019	1.6562	1.207	2.9202	1.2493			1062565.0	1217311.0	continuous-30070-both_sexes-irnt	prescriptions-bendroflumethiazide-both_sexes	0.1759	0.2245	0.0328	0.0343	0.1054	0.0241	0.0467	2.2548
EUR	EUR	0.0023	0.0056	0.0069	0.0014	0.1778	0.0058	1.3377	1.063	0.0629	0.0069	0.018	0.0012	1.6562	1.1113	2.9202	1.1123			1062565.0	1217311.0	continuous-30070-both_sexes-irnt	prescriptions-beta-lactam_antibiotic|beta-lactamase_inhibitor|antibiotic-both_sexes	0.1759	0.5613	0.0328	0.0617	0.0722	0.1024	0.0442	1.6331
EUR	EUR	0.0058	0.0075	0.0096	0.0023	0.1778	0.0157	1.3377	1.0571	0.0629	0.0086	0.018	0.0018	1.6562	1.1619	2.9202	1.194			1062565.0	1217311.0	continuous-30070-both_sexes-irnt	prescriptions-beta2-agonist|bronchodilator|asthma-both_sexes	0.1759	0.2944	0.0328	0.0442	0.1096	0.0124	0.0438	2.5006
EUR	EUR	0.0053	0.0122	0.0084	0.002	0.1778	0.0189	1.3377	1.0408	0.0629	0.0086	0.018	0.0015	1.6562	1.1811	2.9202	1.203			1062565.0	1217311.0	continuous-30070-both_sexes-irnt	prescriptions-biguanides|diabetes-both_sexes	0.1759	0.2008	0.0328	0.0425	0.0905	0.0073	0.0337	2.6822
EUR	EUR	0.0017	0.0058	0.007	0.0018	0.1778	0.0094	1.3377	1.0293	0.0629	0.0071	0.018	0.0015	1.6562	1.105	2.9202	1.1097			1062565.0	1217311.0	continuous-30070-both_sexes-irnt	prescriptions-citalopram-both_sexes	0.1759	0.2667	0.0328	0.0649	0.0415	0.3508	0.0445	0.933
EUR	EUR	0.0021	0.0164	0.0073	0.0016	0.1778	0.0071	1.3377	1.044	0.0629	0.0076	0.018	0.0014	1.6562	1.0957	2.9202	1.1055			1062565.0	1217311.0	continuous-30070-both_sexes-irnt	prescriptions-clarithromycin-both_sexes	0.1759	0.4168	0.0328	0.0721	0.0592	0.1904	0.0452	1.3093
EUR	EUR	0.003	-0.0122	0.0094	0.0022	0.1778	0.0075	1.3377	1.0446	0.0629	0.0082	0.018	0.0013	1.6562	1.1082	2.9202	1.1088			1062565.0	1217311.0	continuous-30070-both_sexes-irnt	prescriptions-corticosteroid|aminoglycoside_antibiotic|antibiotic-both_sexes	0.1759	0.4098	0.0328	0.0749	0.0812	0.1745	0.0598	1.358
EUR	EUR	0.003	-0.0122	0.0094	0.0022	0.1778	0.0075	1.3377	1.0446	0.0629	0.0082	0.018	0.0013	1.6562	1.1082	2.9202	1.1088			1062565.0	1217311.0	continuous-30070-both_sexes-irnt	prescriptions-dexamethasone_acetic_acid_neomycin-both_sexes	0.1759	0.4098	0.0328	0.0749	0.0812	0.1745	0.0598	1.358
EUR	EUR	0.0015	-0.0093	0.0084	0.002	0.1778	0.0089	1.3377	1.0466	0.0629	0.0071	0.018	0.0012	1.6562	1.1301	2.9202	1.1249			1062565.0	1217311.0	continuous-30070-both_sexes-irnt	prescriptions-diazepam-both_sexes	0.1759	0.3734	0.0328	0.0565	0.0388	0.4286	0.0491	0.7915
EUR	EUR	0.0058	0.0008	0.0103	0.0025	0.1778	0.008	1.3377	1.0103	0.0629	0.0069	0.018	0.0012	1.6562	1.0741	2.9202	1.0789			1062565.0	1217311.0	continuous-30070-both_sexes-irnt	prescriptions-doxazosin-both_sexes	0.1759	0.1303	0.0328	0.0878	0.1536	0.0194	0.0657	2.3369
EUR	EUR	0.003	0.0163	0.0066	0.0015	0.1778	0.0103	1.3377	1.0349	0.0629	0.0068	0.018	0.0013	1.6562	1.1144	2.9202	1.123			1062565.0	1217311.0	continuous-30070-both_sexes-irnt	prescriptions-fluoxetine-both_sexes	0.1759	0.2835	0.0328	0.0554	0.07	0.0377	0.0337	2.0783
EUR	EUR	0.0041	0.0116	0.0088	0.0023	0.1778	0.0088	1.3377	1.0192	0.0629	0.0073	0.018	0.0012	1.6562	1.0926	2.9202	1.0949			1062565.0	1217311.0	continuous-30070-both_sexes-irnt	prescriptions-gabapentin-both_sexes	0.1759	0.2026	0.0328	0.0773	0.1036	0.0741	0.058	1.7857
EUR	EUR	0.0024	-0.0027	0.0077	0.0017	0.1778	0.0068	1.3377	1.061	0.0629	0.007	0.018	0.0012	1.6562	1.1175	2.9202	1.1183			1062565.0	1217311.0	continuous-30070-both_sexes-irnt	prescriptions-hydrocortisone-both_sexes	0.1759	0.5159	0.0328	0.0594	0.0688	0.1565	0.0485	1.4171
EUR	EUR	0.2433	1.6186	0.0554	0.0184	0.2433	0.2433	1.6186	1.6186	0.0554	0.0554	0.0184	0.0184	2.0598	2.0598	3.6872	3.6872			1062567.0	1217311.0	continuous-30080-both_sexes-irnt	continuous-30080-both_sexes-irnt	0.2302	0.2302	0.0206	0.0206	1.0	0.0	8.9975e-06	111142.8853
EUR	EUR	0.1783	1.3763	0.0439	0.0133	0.2432	0.1978	1.6189	1.5595	0.0554	0.0488	0.0184	0.0148	2.0598	1.9548	3.6861	3.1974			1062567.0	1217311.0	continuous-30080-both_sexes-irnt	continuous-30090-both_sexes-irnt	0.2304	0.2546	0.0206	0.0222	0.813	2.066e-252	0.024	33.9345
EUR	EUR	-0.1491	-0.8312	0.05	0.0166	0.2312	0.2846	1.6346	1.8927	0.0513	0.0919	0.0164	0.0303	2.0598	2.0471	3.5943	4.2793			1062567.0	1217311.0	continuous-30080-both_sexes-irnt	continuous-30100-both_sexes-irnt	0.2446	0.2722	0.0198	0.028	-0.5812	3.1659e-93	0.0284	-20.4812
EUR	EUR	-0.1001	-0.602	0.0445	0.0116	0.2404	0.195	1.6226	1.5229	0.0546	0.0764	0.0182	0.0238	2.0598	1.7491	3.6626	3.3362			1062567.0	1217311.0	continuous-30080-both_sexes-irnt	continuous-30110-both_sexes-irnt	0.2338	0.2238	0.0205	0.0327	-0.4623	1.9722e-57	0.0289	-15.973
EUR	EUR	0.0469	0.2846	0.0188	0.0056	0.2433	0.1709	1.6186	1.3901	0.0554	0.0472	0.0184	0.0129	2.0598	1.8931	3.6872	2.8787			1062567.0	1217311.0	continuous-30080-both_sexes-irnt	continuous-30120-both_sexes-irnt	0.2302	0.2076	0.0206	0.0251	0.23	3.4722e-17	0.0273	8.4295
EUR	EUR	0.0426	0.2792	0.0206	0.0057	0.2433	0.1591	1.6186	1.5899	0.0553	0.0859	0.0184	0.0176	2.0598	1.7885	3.6871	2.9215			1062567.0	1217311.0	continuous-30080-both_sexes-irnt	continuous-30130-both_sexes-irnt	0.2302	0.307	0.0206	0.0447	0.2165	1.2653e-12	0.0305	7.098
EUR	EUR	0.0482	0.3244	0.0172	0.005	0.2433	0.1504	1.6186	1.2024	0.0552	0.0323	0.0184	0.0093	2.0598	1.7688	3.687	2.4944			1062567.0	1217311.0	continuous-30080-both_sexes-irnt	continuous-30140-both_sexes-irnt	0.2302	0.1354	0.0205	0.0216	0.2519	4.0271e-18	0.029	8.678
EUR	EUR	0.0288	0.1681	0.018	0.0062	0.2435	0.173	1.6183	1.374	0.0565	0.0633	0.0187	0.0197	2.0598	1.7767	3.6882	2.9582			1062567.0	1217311.0	continuous-30080-both_sexes-irnt	continuous-30150-both_sexes-irnt	0.23	0.191	0.021	0.0323	0.1404	1.44e-06	0.0291	4.8194
EUR	EUR	-0.0013	-0.0728	0.0173	0.005	0.2433	0.1379	1.6186	1.3236	0.0554	0.0364	0.0184	0.0105	2.0598	1.7218	3.6872	2.5086			1062567.0	1217311.0	continuous-30080-both_sexes-irnt	continuous-30180-both_sexes-irnt	0.2302	0.2145	0.0206	0.0242	-0.0072	0.7949	0.0276	-0.2599
EUR	EUR	-0.0012	-0.0414	0.0202	0.0055	0.2433	0.1385	1.6186	1.5485	0.0553	0.0907	0.0184	0.0168	2.0598	1.6601	3.6872	2.713			1062567.0	1217311.0	continuous-30080-both_sexes-irnt	continuous-30190-both_sexes-irnt	0.2302	0.3202	0.0206	0.053	-0.0063	0.8356	0.0303	-0.2075
EUR	EUR	-0.0005	0.0661	0.0177	0.0052	0.2433	0.1263	1.6186	1.3021	0.0554	0.0369	0.0184	0.0096	2.0598	1.6946	3.6872	2.401			1062567.0	1217311.0	continuous-30080-both_sexes-irnt	continuous-30200-both_sexes-irnt	0.2302	0.2156	0.0206	0.0263	-0.0027	0.926	0.0296	-0.0928
EUR	EUR	0.0093	0.0214	0.0169	0.0059	0.2433	0.1769	1.6186	1.3933	0.0554	0.0674	0.0184	0.021	2.0598	1.7452	3.6872	3.0216			1062567.0	1217311.0	continuous-30080-both_sexes-irnt	continuous-30210-both_sexes-irnt	0.2302	0.1945	0.0206	0.0334	0.0447	0.1087	0.0279	1.604
EUR	EUR	0.0057	0.002	0.0171	0.0054	0.2432	0.1595	1.6185	1.4039	0.0552	0.0756	0.0184	0.0163	2.0598	1.8485	3.6866	2.8539			1062567.0	1217311.0	continuous-30080-both_sexes-irnt	continuous-30240-both_sexes-irnt	0.2302	0.2179	0.0205	0.0408	0.0289	0.2873	0.0271	1.064
EUR	EUR	0.003	-0.0005	0.0171	0.0051	0.2432	0.1629	1.6185	1.4148	0.0552	0.0735	0.0184	0.016	2.0598	1.9013	3.6866	2.8951			1062567.0	1217311.0	continuous-30080-both_sexes-irnt	continuous-30250-both_sexes-irnt	0.2302	0.2189	0.0205	0.0388	0.015	0.5601	0.0257	0.5827
EUR	EUR	0.0006	-0.009	0.0216	0.0075	0.2433	0.1641	1.6186	1.4032	0.0554	0.078	0.0184	0.0169	2.0598	1.6259	3.6872	2.8358			1062567.0	1217311.0	continuous-30080-both_sexes-irnt	continuous-30260-both_sexes-irnt	0.2302	0.2196	0.0206	0.0425	0.0029	0.9387	0.0379	0.077
EUR	EUR	-0.0004	-0.0472	0.023	0.0073	0.2433	0.1653	1.6186	1.462	0.0554	0.0746	0.0184	0.0157	2.0598	1.7648	3.6872	2.88			1062567.0	1217311.0	continuous-30080-both_sexes-irnt	continuous-30270-both_sexes-irnt	0.2302	0.2457	0.0206	0.0397	-0.0018	0.9605	0.0368	-0.0496
EUR	EUR	0.012	0.0762	0.0153	0.0049	0.2433	0.1124	1.6186	1.2936	0.0554	0.0542	0.0184	0.011	2.0598	1.6145	3.6872	2.2798			1062567.0	1217311.0	continuous-30080-both_sexes-irnt	continuous-30280-both_sexes-irnt	0.2302	0.2294	0.0206	0.0423	0.0725	0.0166	0.0303	2.3947
EUR	EUR	0.009	0.0339	0.0173	0.0054	0.2432	0.1715	1.6186	1.4406	0.0552	0.0837	0.0184	0.0165	2.0598	1.9218	3.6867	3.0033			1062567.0	1217311.0	continuous-30080-both_sexes-irnt	continuous-30290-both_sexes-irnt	0.2302	0.2199	0.0205	0.0418	0.0443	0.0951	0.0265	1.6693
EUR	EUR	0.0067	0.0319	0.0174	0.0052	0.2433	0.1729	1.6184	1.4453	0.055	0.0828	0.0185	0.0164	2.0598	1.9507	3.6869	3.0208			1062567.0	1217311.0	continuous-30080-both_sexes-irnt	continuous-30300-both_sexes-irnt	0.2301	0.2203	0.0205	0.041	0.0326	0.1974	0.0253	1.2889
EUR	EUR	-0.0073	0.0516	0.0096	0.0028	0.2433	0.0625	1.6186	1.0691	0.0554	0.0106	0.0184	0.0029	2.0598	1.4709	3.6872	1.5845			1062567.0	1217311.0	continuous-30080-both_sexes-irnt	continuous-30510-both_sexes-irnt	0.2302	0.1182	0.0206	0.0181	-0.0593	0.0088	0.0227	-2.6184
EUR	EUR	-0.0094	0.023	0.0089	0.0025	0.2433	0.0433	1.6186	1.023	0.0554	0.0102	0.0184	0.0023	2.0598	1.3238	3.6872	1.3848			1062567.0	1217311.0	continuous-30080-both_sexes-irnt	continuous-30520-both_sexes-irnt	0.2302	0.0598	0.0206	0.0265	-0.0913	0.0002	0.0247	-3.6956
EUR	EUR	0.0027	0.0556	0.0103	0.0027	0.2433	0.07	1.6186	1.0601	0.0554	0.0106	0.0184	0.0031	2.0598	1.5071	3.6872	1.6433			1062567.0	1217311.0	continuous-30080-both_sexes-irnt	continuous-30530-both_sexes-irnt	0.2302	0.0934	0.0206	0.0164	0.0203	0.3278	0.0208	0.9786
EUR	EUR	-0.0252	-0.104	0.0124	0.0038	0.2433	0.2114	1.6186	1.1645	0.0554	0.0237	0.0184	0.0091	2.0598	2.1199	3.6872	2.8357			1062567.0	1217311.0	continuous-30080-both_sexes-irnt	continuous-3062-both_sexes-irnt	0.2302	0.0896	0.0206	0.0129	-0.1111	1.9283e-11	0.0166	-6.7113
EUR	EUR	-0.0214	-0.1023	0.0127	0.0038	0.2433	0.1917	1.6186	1.1329	0.0554	0.0195	0.0184	0.0076	2.0598	2.0344	3.6872	2.6456			1062567.0	1217311.0	continuous-30080-both_sexes-irnt	continuous-3063-both_sexes-irnt	0.2302	0.0808	0.0206	0.0119	-0.0989	3.2009e-08	0.0179	-5.5301
EUR	EUR	-0.0098	-0.0769	0.0111	0.0034	0.2433	0.1023	1.6186	1.0876	0.0554	0.0145	0.0184	0.005	2.0598	1.6334	3.6872	1.9087			1062567.0	1217311.0	continuous-30080-both_sexes-irnt	continuous-3064-both_sexes-irnt	0.2302	0.0964	0.0206	0.0159	-0.0619	0.0051	0.0221	-2.8012
EUR	EUR	-0.0147	-0.0137	0.0122	0.0054	0.2433	0.2909	1.6186	1.3257	0.0554	0.0278	0.0184	0.0169	2.0598	2.0344	3.6872	2.7325			1062567.0	1217311.0	continuous-30080-both_sexes-irnt	continuous-3143-both_sexes-irnt	0.2302	0.188	0.0206	0.0161	-0.0552	0.0047	0.0195	-2.826
EUR	EUR	-0.0093	-0.0152	0.0153	0.0064	0.2433	0.2631	1.6186	1.2548	0.0553	0.0458	0.0184	0.0274	2.0598	1.7024	3.6872	2.6373			1062567.0	1217311.0	continuous-30080-both_sexes-irnt	continuous-3144-both_sexes-irnt	0.2302	0.1556	0.0206	0.028	-0.0368	0.1403	0.025	-1.4745
EUR	EUR	-0.0087	-0.0181	0.0151	0.0064	0.2433	0.2912	1.6186	1.3336	0.0553	0.0476	0.0184	0.0286	2.0598	1.7806	3.6872	2.8277			1062567.0	1217311.0	continuous-30080-both_sexes-irnt	continuous-3147-both_sexes-irnt	0.2302	0.1825	0.0206	0.026	-0.0327	0.172	0.0239	-1.3659
EUR	EUR	-0.0087	-0.0188	0.015	0.0064	0.2433	0.2873	1.6186	1.3066	0.0553	0.0467	0.0184	0.0282	2.0598	1.7491	3.6872	2.7783			1062567.0	1217311.0	continuous-30080-both_sexes-irnt	continuous-3148-both_sexes-irnt	0.2302	0.1724	0.0206	0.0263	-0.033	0.1664	0.0238	-1.3839
EUR	EUR	-0.001	0.0129	0.0094	0.0024	0.2433	0.054	1.6186	1.0394	0.0554	0.0119	0.0184	0.0028	2.0598	1.4034	3.6872	1.4946			1062567.0	1217311.0	continuous-30080-both_sexes-irnt	continuous-399-both_sexes-irnt	0.2302	0.0797	0.0206	0.024	-0.0085	0.6805	0.0206	-0.4118
EUR	EUR	-0.0005	-0.0016	0.0098	0.0025	0.2433	0.0805	1.6186	1.1051	0.0554	0.0124	0.0184	0.0034	2.0598	1.607	3.6872	1.7784			1062567.0	1217311.0	continuous-30080-both_sexes-irnt	continuous-400-both_sexes-irnt	0.2302	0.135	0.0206	0.016	-0.0033	0.8534	0.0179	-0.1848
EUR	EUR	0.0037	0.0112	0.0096	0.0025	0.2433	0.0802	1.6186	1.1064	0.0554	0.0123	0.0184	0.003	2.0598	1.6221	3.6872	1.7882			1062567.0	1217311.0	continuous-30080-both_sexes-irnt	continuous-404-both_sexes-irnt	0.2302	0.135	0.0206	0.0156	0.0263	0.1391	0.0178	1.479
EUR	EUR	0.0074	0.0862	0.0129	0.0041	0.2433	0.1275	1.6186	1.2136	0.0554	0.0205	0.0184	0.0057	2.0598	1.8364	3.6872	2.282			1062567.0	1217311.0	continuous-30080-both_sexes-irnt	continuous-4079-both_sexes-irnt	0.2302	0.1666	0.0206	0.016	0.0418	0.0776	0.0237	1.7647
EUR	EUR	0.0157	0.0685	0.012	0.004	0.2433	0.1349	1.6186	1.2273	0.0554	0.0202	0.0184	0.0057	2.0598	1.8728	3.6872	2.3555			1062567.0	1217311.0	continuous-30080-both_sexes-irnt	continuous-4080-both_sexes-irnt	0.2302	0.1677	0.0206	0.0149	0.0865	0.0001	0.0227	3.8084
EUR	EUR	-0.0074	0.0082	0.0116	0.0061	0.2433	0.2706	1.6186	1.1234	0.0554	0.0302	0.0184	0.0337	2.0598	1.4387	3.6872	1.8846			1062567.0	1217311.0	continuous-30080-both_sexes-irnt	continuous-4101-both_sexes-irnt	0.2302	0.1395	0.0206	0.0341	-0.0287	0.2246	0.0236	-1.2143
EUR	EUR	-0.0036	-0.0026	0.0116	0.0062	0.2433	0.2859	1.6186	1.1486	0.0553	0.0281	0.0184	0.03	2.0598	1.4709	3.6872	1.9457			1062567.0	1217311.0	continuous-30080-both_sexes-irnt	continuous-4104-both_sexes-irnt	0.2302	0.1571	0.0206	0.0297	-0.0136	0.5663	0.0238	-0.5734
EUR	EUR	-0.0034	-0.0031	0.0116	0.0062	0.2433	0.2881	1.6186	1.1477	0.0553	0.0283	0.0184	0.0302	2.0598	1.4709	3.6872	1.951			1062567.0	1217311.0	continuous-30080-both_sexes-irnt	continuous-4105-both_sexes-irnt	0.2302	0.1553	0.0206	0.0298	-0.0129	0.5857	0.0237	-0.5451
EUR	EUR	-0.0036	-0.0026	0.0116	0.0062	0.2433	0.2859	1.6186	1.1486	0.0553	0.0281	0.0184	0.03	2.0598	1.4709	3.6872	1.9457			1062567.0	1217311.0	continuous-30080-both_sexes-irnt	continuous-4106-both_sexes-irnt	0.2302	0.1571	0.0206	0.0297	-0.0136	0.5662	0.0238	-0.5737
EUR	EUR	-0.0236	0.0121	0.0109	0.006	0.2433	0.2877	1.6186	1.1623	0.0554	0.0154	0.0184	0.0162	2.0598	1.6145	3.6872	1.9215			1062567.0	1217311.0	continuous-30080-both_sexes-irnt	continuous-4119-both_sexes-irnt	0.2302	0.1762	0.0206	0.0167	-0.0891	5.298e-05	0.022	-4.0421
EUR	EUR	-0.0013	-0.0063	0.0122	0.0064	0.2433	0.2918	1.6186	1.1552	0.0553	0.0293	0.0184	0.0315	2.0598	1.4781	3.6872	1.9798			1062567.0	1217311.0	continuous-30080-both_sexes-irnt	continuous-4123-both_sexes-irnt	0.2302	0.1584	0.0206	0.03	-0.0048	0.8426	0.0243	-0.1985
EUR	EUR	0.0057	0.0083	0.0082	0.0025	0.2433	0.0386	1.6186	1.0187	0.0554	0.0084	0.0184	0.0025	2.0598	1.207	3.6872	1.2332			1062567.0	1217311.0	continuous-30080-both_sexes-irnt	continuous-41235-both_sexes	0.2302	0.0801	0.0206	0.0358	0.0583	0.0252	0.026	2.2385
EUR	EUR	-0.0014	-0.0058	0.012	0.0064	0.2433	0.2881	1.6186	1.1334	0.0553	0.0291	0.0184	0.0312	2.0598	1.453	3.6872	1.9484			1062567.0	1217311.0	continuous-30080-both_sexes-irnt	continuous-4124-both_sexes-irnt	0.2302	0.1407	0.0206	0.0306	-0.0053	0.829	0.0243	-0.216
EUR	EUR	-0.0013	-0.0063	0.0122	0.0064	0.2433	0.2918	1.6186	1.1552	0.0553	0.0293	0.0184	0.0315	2.0598	1.4781	3.6872	1.9798			1062567.0	1217311.0	continuous-30080-both_sexes-irnt	continuous-4125-both_sexes-irnt	0.2302	0.1584	0.0206	0.03	-0.0048	0.8427	0.0243	-0.1984
EUR	EUR	0.0155	0.0946	0.0087	0.0042	0.2433	0.1218	1.6186	1.0654	0.0554	0.0163	0.0184	0.013	2.0598	1.2664	3.6872	1.407			1062567.0	1217311.0	continuous-30080-both_sexes-irnt	continuous-4194-both_sexes-irnt	0.2302	0.1606	0.0206	0.0401	0.0903	0.0002	0.024	3.7657
EUR	EUR	-0.0088	-0.0244	0.0088	0.0035	0.2433	0.0464	1.6186	1.0341	0.0554	0.0081	0.0184	0.005	2.0598	1.1459	3.6872	1.1652			1062567.0	1217311.0	continuous-30080-both_sexes-irnt	continuous-4195-both_sexes-irnt	0.2302	0.2067	0.0206	0.049	-0.0831	0.0104	0.0324	-2.561
EUR	EUR	0.0054	-0.0239	0.0081	0.0033	0.2433	0.0214	1.6186	1.037	0.0554	0.0073	0.0184	0.0036	2.0598	1.0926	3.6872	1.0955			1062567.0	1217311.0	continuous-30080-both_sexes-irnt	continuous-4241-both_sexes-irnt	0.2302	0.3873	0.0206	0.0767	0.0748	0.1096	0.0467	1.6001
EUR	EUR	-0.0147	-0.0427	0.0113	0.0031	0.2433	0.1195	1.6186	1.1217	0.0554	0.0171	0.0184	0.0045	2.0598	1.8324	3.6872	2.1466			1062567.0	1217311.0	continuous-30080-both_sexes-irnt	continuous-46-both_sexes-irnt	0.2302	0.1061	0.0206	0.0149	-0.0864	1.6088e-06	0.018	-4.7972
EUR	EUR	-0.0147	-0.0422	0.011	0.003	0.2433	0.1188	1.6186	1.1293	0.0554	0.0166	0.0184	0.0046	2.0598	1.8284	3.6872	2.1441			1062567.0	1217311.0	continuous-30080-both_sexes-irnt	continuous-47-both_sexes-irnt	0.2302	0.1131	0.0206	0.0145	-0.0867	5.2911e-07	0.0173	-5.0154
EUR	EUR	0.0023	0.0876	0.0112	0.0037	0.2433	0.2087	1.6186	1.1149	0.0554	0.0206	0.0184	0.0066	2.0598	2.2737	3.6872	2.8545			1062567.0	1217311.0	continuous-30080-both_sexes-irnt	continuous-48-both_sexes-irnt	0.2302	0.0619	0.0206	0.0111	0.0103	0.5302	0.0165	0.6277
EUR	EUR	0.0006	0.0123	0.0079	0.0028	0.2433	0.0331	1.6186	1.0238	0.0554	0.0075	0.0184	0.0042	2.0598	1.1144	3.6872	1.1152			1062567.0	1217311.0	continuous-30080-both_sexes-irnt	continuous-4836-both_sexes	0.2302	0.2063	0.0206	0.0648	0.0066	0.8339	0.0317	0.2097
EUR	EUR	-0.015	0.0428	0.013	0.0042	0.2433	0.2173	1.6186	1.3373	0.0554	0.0258	0.0184	0.0081	2.0598	2.4421	3.6872	3.1652			1062567.0	1217311.0	continuous-30080-both_sexes-irnt	continuous-49-both_sexes-irnt	0.2302	0.1558	0.0206	0.0119	-0.0652	0.0002	0.0174	-3.7504
EUR	EUR	-0.0543	-0.1769	0.0217	0.0071	0.2433	0.5245	1.6186	1.9723	0.0551	0.0902	0.0184	0.0269	2.0598	3.315	3.6872	6.5727			1062567.0	1217311.0	continuous-30080-both_sexes-irnt	continuous-50-both_sexes-irnt	0.2302	0.1745	0.0205	0.0162	-0.152	2.0982e-17	0.0179	-8.4882
EUR	EUR	0.0005	0.0218	0.0099	0.0061	0.2433	0.314	1.6186	1.191	0.0554	0.0428	0.0184	0.0327	2.0598	1.4281	3.6872	1.7409			1062567.0	1217311.0	continuous-30080-both_sexes-irnt	continuous-5096-both_sexes-irnt	0.2302	0.2578	0.0206	0.0577	0.0017	0.9378	0.0221	0.078
EUR	EUR	0.0008	0.0194	0.0103	0.0065	0.2433	0.3311	1.6186	1.1743	0.0554	0.0342	0.0184	0.0313	2.0598	1.4069	3.6872	1.6758			1062567.0	1217311.0	continuous-30080-both_sexes-irnt	continuous-5097-both_sexes-irnt	0.2302	0.2579	0.0206	0.0506	0.0028	0.9022	0.0231	0.1229
EUR	EUR	0.0011	0.0213	0.0104	0.0063	0.2432	0.3198	1.6186	1.2031	0.0558	0.0438	0.0187	0.0328	2.0598	1.4494	3.6867	1.7632			1062567.0	1217311.0	continuous-30080-both_sexes-irnt	continuous-5099-both_sexes-irnt	0.2302	0.2661	0.0208	0.0574	0.004	0.86	0.0225	0.1764
EUR	EUR	-0.0395	-0.0553	0.016	0.0048	0.2433	0.2492	1.6186	1.4724	0.0554	0.0485	0.0184	0.015	2.0598	2.3006	3.6872	3.6718			1062567.0	1217311.0	continuous-30080-both_sexes-irnt	continuous-51-both_sexes-irnt	0.2302	0.1768	0.0206	0.0181	-0.1605	1.0885e-20	0.0172	-9.3271
EUR	EUR	-0.001	0.0255	0.0102	0.0062	0.2433	0.3007	1.6186	1.2083	0.0554	0.0432	0.0184	0.0314	2.0598	1.4281	3.6872	1.7292			1062567.0	1217311.0	continuous-30080-both_sexes-irnt	continuous-5132-both_sexes-irnt	0.2302	0.2856	0.0206	0.0592	-0.0038	0.8683	0.0229	-0.1658
EUR	EUR	-0.0015	0.0251	0.0105	0.0067	0.2433	0.3219	1.6186	1.18	0.0554	0.0341	0.0184	0.0305	2.0598	1.3894	3.6872	1.6656			1062567.0	1217311.0	continuous-30080-both_sexes-irnt	continuous-5134-both_sexes-irnt	0.2302	0.2705	0.0206	0.0513	-0.0052	0.8277	0.024	-0.2176
EUR	EUR	-0.0011	0.0281	0.0099	0.0059	0.2433	0.293	1.6186	1.1941	0.0554	0.0416	0.0184	0.0305	2.0598	1.4034	3.6872	1.7007			1062567.0	1217311.0	continuous-30080-both_sexes-irnt	continuous-5135-both_sexes-irnt	0.2302	0.277	0.0206	0.0594	-0.0041	0.8528	0.0223	-0.1856
EUR	EUR	0.0029	-0.0048	0.0083	0.0021	0.2433	0.0282	1.6186	1.027	0.0554	0.0087	0.0184	0.002	2.0598	1.2201	3.6872	1.2619			1062567.0	1217311.0	continuous-30080-both_sexes-irnt	continuous-699-both_sexes-irnt	0.2302	0.1033	0.0206	0.0331	0.0349	0.1776	0.0259	1.3481
EUR	EUR	-0.0008	-0.0339	0.0083	0.0019	0.2433	0.0116	1.6186	1.0371	0.0554	0.0071	0.0184	0.0015	2.0598	1.127	3.6872	1.135			1062567.0	1217311.0	continuous-30080-both_sexes-irnt	continuous-709-both_sexes	0.2302	0.275	0.0206	0.0523	-0.0152	0.6649	0.0352	-0.4332
EUR	EUR	-0.0026	-0.0175	0.0095	0.0023	0.2433	0.03	1.6186	1.0583	0.0554	0.008	0.0184	0.0018	2.0598	1.2697	3.6872	1.3061			1062567.0	1217311.0	continuous-30080-both_sexes-irnt	continuous-728-both_sexes	0.2302	0.1906	0.0206	0.026	-0.0309	0.2414	0.0264	-1.1715
EUR	EUR	-0.0091	-0.0631	0.0113	0.0029	0.2433	0.0836	1.6186	1.1621	0.0554	0.0127	0.0184	0.004	2.0598	1.6259	3.6872	1.7791			1062567.0	1217311.0	continuous-30080-both_sexes-irnt	continuous-738-both_sexes	0.2302	0.2081	0.0206	0.0163	-0.0641	0.0023	0.021	-3.0505
EUR	EUR	-0.0087	-0.0181	0.0151	0.0064	0.2433	0.2912	1.6186	1.3336	0.0553	0.0476	0.0184	0.0286	2.0598	1.7806	3.6872	2.8277			1062567.0	1217311.0	continuous-30080-both_sexes-irnt	continuous-78-both_sexes-irnt	0.2302	0.1825	0.0206	0.026	-0.0327	0.1721	0.0239	-1.3656
EUR	EUR	0.004	-0.0178	0.0082	0.0022	0.2433	0.04	1.6186	1.0392	0.0554	0.0085	0.0184	0.0021	2.0598	1.3135	3.6872	1.3708			1062567.0	1217311.0	continuous-30080-both_sexes-irnt	continuous-864-both_sexes	0.2302	0.1057	0.0206	0.0229	0.0406	0.0682	0.0222	1.8236
EUR	EUR	-0.0082	-0.0807	0.0108	0.0031	0.2433	0.0804	1.6186	1.0619	0.0554	0.0108	0.0184	0.003	2.0598	1.5771	3.6872	1.7389			1062567.0	1217311.0	continuous-30080-both_sexes-irnt	continuous-924-both_sexes	0.2302	0.0838	0.0206	0.0146	-0.0588	0.0091	0.0226	-2.6065
EUR	EUR	-0.001	-0.0318	0.0098	0.0023	0.2433	0.0338	1.6186	1.062	0.0554	0.0085	0.0184	0.0021	2.0598	1.2966	3.6872	1.3504			1062567.0	1217311.0	continuous-30080-both_sexes-irnt	continuous-943-both_sexes	0.2302	0.1768	0.0206	0.0243	-0.0107	0.6719	0.0252	-0.4236
EUR	EUR	-0.0173	-0.2189	0.0165	0.0052	0.2433	0.1372	1.6186	1.443	0.0554	0.0565	0.0184	0.0112	2.0598	1.7413	3.6871	2.5137			1062567.0	1217311.0	continuous-30080-both_sexes-irnt	continuous-AG-both_sexes-irnt	0.2302	0.2927	0.0206	0.0373	-0.0949	0.0009	0.0287	-3.31
EUR	EUR	0.0099	0.095	0.0142	0.0046	0.2433	0.1786	1.6186	1.3121	0.0554	0.0276	0.0184	0.0078	2.0598	2.1026	3.6872	2.815			1062567.0	1217311.0	continuous-30080-both_sexes-irnt	continuous-DBP-both_sexes-auto_medadj_irnt	0.2302	0.1719	0.0206	0.0152	0.0476	0.0373	0.0228	2.0825
EUR	EUR	0.0098	0.0923	0.0142	0.0046	0.2433	0.1764	1.6186	1.3092	0.0554	0.0275	0.0184	0.0077	2.0598	2.0855	3.6872	2.7929			1062567.0	1217311.0	continuous-30080-both_sexes-irnt	continuous-DBP-both_sexes-auto_medadj_raw	0.2302	0.1724	0.0206	0.0153	0.0472	0.0391	0.0229	2.0635
EUR	EUR	0.0077	0.0863	0.013	0.0041	0.2433	0.1285	1.6186	1.2376	0.0554	0.0214	0.0184	0.0057	2.0598	1.9013	3.6872	2.3793			1062567.0	1217311.0	continuous-30080-both_sexes-irnt	continuous-DBP-both_sexes-combined_irnt	0.2302	0.1723	0.0206	0.0155	0.0437	0.0644	0.0236	1.8497
EUR	EUR	0.0101	0.095	0.0143	0.0046	0.2433	0.179	1.6186	1.3297	0.0554	0.0287	0.0184	0.0077	2.0598	2.1633	3.6872	2.9252			1062567.0	1217311.0	continuous-30080-both_sexes-irnt	continuous-DBP-both_sexes-combined_medadj_irnt	0.2302	0.1713	0.0206	0.0149	0.0486	0.0333	0.0228	2.128
EUR	EUR	0.01	0.0922	0.0144	0.0046	0.2433	0.1771	1.6186	1.3255	0.0554	0.0286	0.0184	0.0077	2.0598	2.1502	3.6872	2.9028			1062567.0	1217311.0	continuous-30080-both_sexes-irnt	continuous-DBP-both_sexes-combined_medadj_raw	0.2302	0.1711	0.0206	0.015	0.0483	0.0349	0.0229	2.1096
EUR	EUR	0.0077	0.084	0.0131	0.0041	0.2433	0.127	1.6186	1.234	0.0554	0.0213	0.0184	0.0056	2.0598	1.8891	3.6872	2.3609			1062567.0	1217311.0	continuous-30080-both_sexes-irnt	continuous-DBP-both_sexes-combined_raw	0.2302	0.172	0.0206	0.0156	0.0438	0.0646	0.0237	1.8481
EUR	EUR	0.0202	0.1324	0.0175	0.0065	0.2433	0.1424	1.6184	1.4107	0.0552	0.1012	0.0184	0.0199	2.0598	1.6601	3.6867	2.6359			1062567.0	1217311.0	continuous-30080-both_sexes-irnt	continuous-LDLC-both_sexes-medadj_irnt	0.2302	0.251	0.0205	0.0618	0.1086	0.0014	0.0339	3.2043
EUR	EUR	0.0203	0.1274	0.0178	0.0064	0.2433	0.1366	1.6185	1.4145	0.0553	0.1173	0.0184	0.0204	2.0598	1.6448	3.6867	2.5951			1062567.0	1217311.0	continuous-30080-both_sexes-irnt	continuous-LDLC-both_sexes-medadj_raw	0.2302	0.2598	0.0206	0.0735	0.1116	0.0012	0.0346	3.2288
EUR	EUR	0.0122	0.0834	0.0123	0.004	0.2433	0.1255	1.6186	1.2134	0.0554	0.0189	0.0184	0.0057	2.0598	1.8204	3.6872	2.2723			1062567.0	1217311.0	continuous-30080-both_sexes-irnt	continuous-MAP-both_sexes-auto_irnt	0.2302	0.1677	0.0206	0.0149	0.0696	0.0034	0.0238	2.9275
EUR	EUR	0.0142	0.0917	0.0138	0.0046	0.2433	0.1804	1.6186	1.3156	0.0554	0.0271	0.0184	0.0079	2.0598	2.1026	3.6872	2.8366			1062567.0	1217311.0	continuous-30080-both_sexes-irnt	continuous-MAP-both_sexes-auto_medadj_irnt	0.2302	0.1718	0.0206	0.0147	0.0679	0.003	0.0229	2.9681
EUR	EUR	0.014	0.088	0.0138	0.0046	0.2433	0.177	1.6186	1.3115	0.0554	0.0269	0.0184	0.0079	2.0598	2.0769	3.6872	2.8034			1062567.0	1217311.0	continuous-30080-both_sexes-irnt	continuous-MAP-both_sexes-auto_medadj_raw	0.2302	0.1727	0.0206	0.0149	0.0673	0.0035	0.023	2.9241
EUR	EUR	0.012	0.08	0.0123	0.004	0.2433	0.122	1.6186	1.207	0.0554	0.0186	0.0184	0.0056	2.0598	1.8005	3.6872	2.2354			1062567.0	1217311.0	continuous-30080-both_sexes-irnt	continuous-MAP-both_sexes-auto_raw	0.2302	0.1676	0.0206	0.0151	0.0698	0.0036	0.0239	2.9155
EUR	EUR	0.0122	0.0833	0.0123	0.004	0.2433	0.1255	1.6186	1.2216	0.0554	0.0199	0.0184	0.0056	2.0598	1.8687	3.6872	2.3436			1062567.0	1217311.0	continuous-30080-both_sexes-irnt	continuous-MAP-both_sexes-combined_irnt	0.2302	0.1649	0.0206	0.0148	0.0701	0.003	0.0236	2.9712
EUR	EUR	0.0144	0.0933	0.0141	0.0047	0.2433	0.1861	1.6186	1.365	0.0554	0.0292	0.0184	0.0082	2.0598	2.2203	3.6872	3.0252			1062567.0	1217311.0	continuous-30080-both_sexes-irnt	continuous-MAP-both_sexes-combined_medadj_irnt	0.2302	0.1802	0.0206	0.0144	0.0679	0.003	0.0228	2.9701
EUR	EUR	0.0142	0.0894	0.0142	0.0047	0.2433	0.1827	1.6186	1.3593	0.0554	0.029	0.0184	0.0081	2.0598	2.1939	3.6872	2.9886			1062567.0	1217311.0	continuous-30080-both_sexes-irnt	continuous-MAP-both_sexes-combined_medadj_raw	0.2302	0.1807	0.0206	0.0146	0.0674	0.0033	0.023	2.9337
EUR	EUR	0.0121	0.0798	0.0124	0.0039	0.2433	0.1223	1.6186	1.2157	0.0554	0.0196	0.0184	0.0055	2.0598	1.8485	3.6872	2.3079			1062567.0	1217311.0	continuous-30080-both_sexes-irnt	continuous-MAP-both_sexes-combined_raw	0.2302	0.1649	0.0206	0.015	0.0704	0.003	0.0238	2.964
EUR	EUR	0.0161	0.0103	0.0085	0.0076	0.2433	0.1822	1.6186	1.0169	0.0554	0.0065	0.0184	0.0164	2.0598	1.1364	3.6872	1.1503			1062567.0	1217311.0	continuous-30080-both_sexes-irnt	continuous-MAP-both_sexes-manual_medadj_raw	0.2302	0.1125	0.0206	0.0431	0.0765	0.0373	0.0367	2.0828
EUR	EUR	0.0139	0.0118	0.0084	0.0068	0.2433	0.1269	1.6186	1.0158	0.0554	0.0068	0.0184	0.0152	2.0598	1.0988	3.6872	1.1096			1062567.0	1217311.0	continuous-30080-both_sexes-irnt	continuous-MAP-both_sexes-manual_raw	0.2302	0.1444	0.0206	0.0621	0.0792	0.0446	0.0394	2.008
EUR	EUR	0.0074	0.0414	0.0089	0.0026	0.2433	0.0784	1.6186	1.0631	0.0554	0.0108	0.0184	0.0029	2.0598	1.5733	3.6872	1.7198			1062567.0	1217311.0	continuous-30080-both_sexes-irnt	continuous-MCP-both_sexes-irnt	0.2302	0.0877	0.0206	0.0151	0.0535	0.0048	0.019	2.8186
EUR	EUR	0.0238	0.24	0.0156	0.0051	0.2433	0.1375	1.6186	1.466	0.0554	0.0636	0.0184	0.0112	2.0598	1.753	3.6871	2.5476			1062567.0	1217311.0	continuous-30080-both_sexes-irnt	continuous-NAP-both_sexes-irnt	0.2302	0.3011	0.0206	0.0411	0.1303	5.9369e-06	0.0288	4.5286
EUR	EUR	0.0155	0.0213	0.0126	0.0041	0.2433	0.1529	1.6186	1.2321	0.0554	0.0256	0.0184	0.0069	2.0598	1.8606	3.6872	2.474			1062567.0	1217311.0	continuous-30080-both_sexes-irnt	continuous-PP-both_sexes-auto_irnt	0.2302	0.1575	0.0206	0.0174	0.0805	0.0002	0.0212	3.7895
EUR	EUR	0.0167	0.0269	0.013	0.0043	0.2433	0.1683	1.6186	1.2565	0.0554	0.027	0.0184	0.0072	2.0598	1.9383	3.6872	2.6157			1062567.0	1217311.0	continuous-30080-both_sexes-irnt	continuous-PP-both_sexes-auto_medadj_irnt	0.2302	0.1587	0.0206	0.0167	0.0826	0.0001	0.0213	3.8742
EUR	EUR	0.0159	0.0213	0.0126	0.004	0.2433	0.1486	1.6186	1.2254	0.0554	0.0255	0.0184	0.0068	2.0598	1.8284	3.6872	2.4331			1062567.0	1217311.0	continuous-30080-both_sexes-irnt	continuous-PP-both_sexes-auto_raw	0.2302	0.1573	0.0206	0.0178	0.0839	8.0345e-05	0.0213	3.9434
EUR	EUR	0.0153	0.0216	0.013	0.0041	0.2432	0.1516	1.6189	1.2509	0.0555	0.0271	0.0185	0.0069	2.0598	1.8972	3.6869	2.5552			1062567.0	1217311.0	continuous-30080-both_sexes-irnt	continuous-PP-both_sexes-combined_irnt	0.2303	0.1613	0.0207	0.0174	0.0796	0.0002	0.0216	3.6885
EUR	EUR	0.0165	0.0278	0.0134	0.0043	0.2433	0.1718	1.6186	1.3054	0.0554	0.0291	0.0184	0.0074	2.0598	2.0302	3.6872	2.773			1062567.0	1217311.0	continuous-30080-both_sexes-irnt	continuous-PP-both_sexes-combined_medadj_irnt	0.2302	0.1723	0.0206	0.0164	0.0809	0.0001	0.0212	3.8137
EUR	EUR	0.0168	0.0277	0.0134	0.0042	0.2433	0.1661	1.6186	1.2963	0.0554	0.0288	0.0184	0.0072	2.0598	1.984	3.6872	2.7182			1062567.0	1217311.0	continuous-30080-both_sexes-irnt	continuous-PP-both_sexes-combined_medadj_raw	0.2302	0.1724	0.0206	0.0168	0.0836	8.5121e-05	0.0213	3.9295
EUR	EUR	0.0156	0.022	0.0129	0.004	0.2433	0.148	1.6186	1.243	0.0554	0.0266	0.0184	0.0067	2.0598	1.8647	3.6872	2.5166			1062567.0	1217311.0	continuous-30080-both_sexes-irnt	continuous-PP-both_sexes-combined_raw	0.2302	0.1602	0.0206	0.0175	0.0821	9.558e-05	0.021	3.9015
EUR	EUR	0.0127	0.0021	0.0085	0.0065	0.2433	0.1341	1.6186	1.0304	0.0554	0.0076	0.0184	0.0168	2.0598	1.1207	3.6872	1.1284			1062567.0	1217311.0	continuous-30080-both_sexes-irnt	continuous-PP-both_sexes-manual_raw	0.2302	0.2369	0.0206	0.0592	0.0703	0.0525	0.0363	1.9394
EUR	EUR	0.0174	0.0767	0.0134	0.0045	0.2433	0.1809	1.6186	1.3123	0.0554	0.0268	0.0184	0.0076	2.0598	2.094	3.6872	2.821			1062567.0	1217311.0	continuous-30080-both_sexes-irnt	continuous-SBP-both_sexes-auto_medadj_irnt	0.2302	0.1715	0.0206	0.0147	0.0828	0.0002	0.0224	3.7009
EUR	EUR	0.0171	0.0715	0.0134	0.0045	0.2433	0.1744	1.6186	1.3042	0.0554	0.0263	0.0184	0.0074	2.0598	2.0556	3.6872	2.7591			1062567.0	1217311.0	continuous-30080-both_sexes-irnt	continuous-SBP-both_sexes-auto_medadj_raw	0.2302	0.1729	0.0206	0.015	0.0828	0.0003	0.0226	3.6604
EUR	EUR	0.0155	0.069	0.0121	0.0039	0.2433	0.1356	1.6186	1.2423	0.0554	0.0213	0.0184	0.0057	2.0598	1.93	3.6872	2.4429			1062567.0	1217311.0	continuous-30080-both_sexes-irnt	continuous-SBP-both_sexes-combined_irnt	0.2302	0.1679	0.0206	0.0148	0.0855	0.0001	0.0225	3.8027
EUR	EUR	0.0174	0.0785	0.0137	0.0046	0.2433	0.1867	1.6186	1.3621	0.0554	0.0291	0.0184	0.0078	2.0598	2.2159	3.6872	3.0087			1062567.0	1217311.0	continuous-30080-both_sexes-irnt	continuous-SBP-both_sexes-combined_medadj_irnt	0.2302	0.1803	0.0206	0.0145	0.0815	0.0003	0.0223	3.6557
EUR	EUR	0.0171	0.073	0.0138	0.0046	0.2433	0.18	1.6186	1.352	0.0554	0.0285	0.0184	0.0076	2.0598	2.1764	3.6872	2.9397			1062567.0	1217311.0	continuous-30080-both_sexes-irnt	continuous-SBP-both_sexes-combined_medadj_raw	0.2302	0.1815	0.0206	0.0147	0.0819	0.0003	0.0226	3.6327
EUR	EUR	0.0155	0.0636	0.0121	0.0039	0.2433	0.1298	1.6186	1.2321	0.0554	0.0206	0.0184	0.0055	2.0598	1.8891	3.6872	2.3798			1062567.0	1217311.0	continuous-30080-both_sexes-irnt	continuous-SBP-both_sexes-combined_raw	0.2302	0.1682	0.0206	0.0149	0.087	0.0001	0.0227	3.8298
EUR	EUR	0.0172	0.0078	0.0083	0.0072	0.2433	0.1767	1.6186	1.0193	0.0554	0.0068	0.0184	0.0167	2.0598	1.1333	3.6872	1.1484			1062567.0	1217311.0	continuous-30080-both_sexes-irnt	continuous-SBP-both_sexes-manual_medadj_raw	0.2302	0.1303	0.0206	0.0461	0.0829	0.0185	0.0352	2.356
EUR	EUR	0.0021	0.0436	0.0089	0.0026	0.2433	0.1026	1.6186	1.0671	0.0554	0.0126	0.0184	0.0039	2.0598	1.6908	3.6872	1.9451			1062567.0	1217311.0	continuous-30080-both_sexes-irnt	continuous-Smoking-both_sexes-Ever_Never	0.2302	0.071	0.0206	0.0133	0.0133	0.4259	0.0167	0.7963
EUR	EUR	0.011	0.0806	0.0166	0.0052	0.2433	0.1823	1.6186	1.3367	0.0554	0.0551	0.0184	0.0144	2.0598	1.9218	3.6872	2.9821			1062567.0	1217311.0	continuous-30080-both_sexes-irnt	continuous-eGFR-both_sexes-irnt	0.2302	0.1699	0.0206	0.0278	0.0521	0.0367	0.025	2.0893
EUR	EUR	0.0088	0.043	0.0172	0.0056	0.2433	0.2156	1.6185	1.4561	0.0551	0.0674	0.0184	0.0169	2.0598	2.1112	3.6873	3.3562			1062567.0	1217311.0	continuous-30080-both_sexes-irnt	continuous-eGFRcreacys-both_sexes-irnt	0.2302	0.1936	0.0205	0.0286	0.0382	0.1204	0.0246	1.5529
EUR	EUR	0.0009	-0.0125	0.0139	0.0051	0.2433	0.2155	1.6185	1.212	0.0548	0.044	0.0185	0.0215	2.0598	2.0812	3.6873	3.0164			1062567.0	1217311.0	continuous-30080-both_sexes-irnt	continuous-eGFRcys-both_sexes-irnt	0.2302	0.1051	0.0204	0.0218	0.0038	0.8641	0.0224	0.1712
EUR	EUR	0.0184	0.1015	0.0118	0.0037	0.2433	0.1565	1.6186	1.1392	0.0554	0.0214	0.0184	0.0055	2.0598	2.0133	3.6872	2.4494			1062567.0	1217311.0	continuous-30080-both_sexes-irnt	continuous-whr-both_sexes-irnt	0.2302	0.0961	0.0206	0.0148	0.0941	7.2996e-07	0.019	4.9532
EUR	EUR	0.0067	-0.004	0.01	0.0026	0.2433	0.0398	1.6186	1.0591	0.0554	0.0111	0.0184	0.0024	2.0598	1.2899	3.6872	1.3995			1062567.0	1217311.0	continuous-30080-both_sexes-irnt	icd10-E11-both_sexes	0.2302	0.148	0.0206	0.0278	0.0682	0.0132	0.0275	2.4788
EUR	EUR	-0.0004	0.0262	0.0091	0.0024	0.2433	0.0289	1.6186	1.0126	0.0554	0.0084	0.0184	0.0018	2.0598	1.2267	3.6872	1.2648			1062567.0	1217311.0	continuous-30080-both_sexes-irnt	icd10-E66-both_sexes	0.2302	0.0474	0.0206	0.0316	-0.0043	0.8787	0.0283	-0.1526
EUR	EUR	0.01	0.0055	0.0109	0.0028	0.2433	0.0329	1.6186	1.0273	0.0554	0.0125	0.0184	0.0025	2.0598	1.2398	3.6872	1.3082			1062567.0	1217311.0	continuous-30080-both_sexes-irnt	icd10-E78-both_sexes	0.2302	0.0887	0.0206	0.0405	0.1121	0.0003	0.0313	3.5791
EUR	EUR	0.0024	0.0414	0.0081	0.002	0.2433	0.0189	1.6186	1.0086	0.0554	0.0072	0.0184	0.0015	2.0598	1.1491	3.6872	1.1729			1062567.0	1217311.0	continuous-30080-both_sexes-irnt	icd10-F17-both_sexes	0.2302	0.0498	0.0206	0.0417	0.0357	0.2396	0.0303	1.176
EUR	EUR	0.0024	0.0265	0.0075	0.0018	0.2433	0.016	1.6186	0.9938	0.0554	0.0068	0.0184	0.0014	2.0598	1.1175	3.6872	1.1278		Ratio < 0, possibly indicating GC correction	1062567.0	1217311.0	continuous-30080-both_sexes-irnt	icd10-F32-both_sexes	0.2302		0.0206		0.0392	0.1765	0.029	1.3518
EUR	EUR	-0.0002	0.0134	0.0086	0.0021	0.2433	0.0102	1.6186	1.0009	0.0554	0.0071	0.0184	0.0013	2.0598	1.0772	3.6872	1.0882			1062567.0	1217311.0	continuous-30080-both_sexes-irnt	icd10-G47-both_sexes	0.2302	0.0098	0.0206	0.0805	-0.0031	0.9402	0.0416	-0.075
EUR	EUR	0.0067	-0.0086	0.0095	0.0023	0.2433	0.0258	1.6186	1.0247	0.0554	0.008	0.0184	0.0019	2.0598	1.2038	3.6872	1.2418			1062567.0	1217311.0	continuous-30080-both_sexes-irnt	icd10-I20-both_sexes	0.2302	0.1019	0.0206	0.0329	0.0851	0.004	0.0296	2.8753
EUR	EUR	0.0067	-0.0158	0.0094	0.0026	0.2433	0.0357	1.6184	1.0192	0.0556	0.0102	0.0184	0.0026	2.0598	1.2398	3.6872	1.3243			1062567.0	1217311.0	continuous-30080-both_sexes-irnt	icd10-I25-both_sexes	0.2301	0.0591	0.0207	0.0315	0.0714	0.01	0.0277	2.5766
EUR	EUR	-0.0089	-0.0167	0.0102	0.0023	0.2433	0.0219	1.6186	1.0334	0.0554	0.0146	0.0184	0.0022	2.0598	1.1651	3.6872	1.227			1062567.0	1217311.0	continuous-30080-both_sexes-irnt	icd10-I83-both_sexes	0.2302	0.1471	0.0206	0.0644	-0.1221	0.0001	0.0317	-3.8495
EUR	EUR	-0.0003	0.0162	0.009	0.002	0.2433	0.0091	1.6186	1.0076	0.0554	0.0086	0.0184	0.0017	2.0598	1.0557	3.6872	1.0856			1062567.0	1217311.0	continuous-30080-both_sexes-irnt	icd10-J33-both_sexes	0.2302	0.0885	0.0206	0.101	-0.0073	0.8678	0.0441	-0.1664
EUR	EUR	0.0036	0.0589	0.0094	0.0023	0.2433	0.018	1.6186	1.0116	0.0554	0.009	0.0184	0.002	2.0598	1.1428	3.6872	1.1677			1062567.0	1217311.0	continuous-30080-both_sexes-irnt	icd10-J44-both_sexes	0.2302	0.0691	0.0206	0.0537	0.0542	0.135	0.0363	1.4946
EUR	EUR	0.0072	0.0519	0.0092	0.0024	0.2433	0.0333	1.6186	1.0265	0.0554	0.0119	0.0184	0.0029	2.0598	1.2168	3.6872	1.316			1062567.0	1217311.0	continuous-30080-both_sexes-irnt	icd10-J45-both_sexes	0.2302	0.0838	0.0206	0.0378	0.0803	0.0028	0.0268	2.9924
EUR	EUR	0.0078	0.0153	0.0082	0.002	0.2433	0.018	1.6186	1.0166	0.0554	0.0078	0.0184	0.0015	2.0598	1.1587	3.6872	1.1702			1062567.0	1217311.0	continuous-30080-both_sexes-irnt	icd10-K21-both_sexes	0.2302	0.0978	0.0206	0.046	0.118	0.0001	0.0308	3.8314
EUR	EUR	0.0042	0.0305	0.0091	0.0022	0.2433	0.0099	1.6186	1.0175	0.0554	0.0079	0.0184	0.0013	2.0598	1.0895	3.6872	1.1033			1062567.0	1217311.0	continuous-30080-both_sexes-irnt	icd10-K22-both_sexes	0.2302	0.1697	0.0206	0.0764	0.0855	0.0583	0.0452	1.8935
EUR	EUR	0.0065	0.0015	0.0074	0.0018	0.2433	0.0161	1.6186	1.0127	0.0554	0.0072	0.0184	0.0015	2.0598	1.1396	3.6872	1.1514			1062567.0	1217311.0	continuous-30080-both_sexes-irnt	icd10-K29-both_sexes	0.2302	0.0837	0.0206	0.0479	0.1046	0.0003	0.0292	3.5809
EUR	EUR	0.0007	0.0103	0.0088	0.0021	0.2436	0.0222	1.6184	1.0081	0.0579	0.0086	0.018	0.0025	2.0598	1.1396	3.6897	1.1959			1062567.0	1217311.0	continuous-30080-both_sexes-irnt	icd10-K40-both_sexes	0.2299	0.0412	0.0215	0.0437	0.009	0.7507	0.0283	0.3177
EUR	EUR	0.0081	0.0472	0.0083	0.0022	0.2433	0.0255	1.6186	1.0258	0.0554	0.0083	0.0184	0.0016	2.0598	1.2103	3.6872	1.2423			1062567.0	1217311.0	continuous-30080-both_sexes-irnt	icd10-K44-both_sexes	0.2302	0.1063	0.0206	0.0341	0.1031	0.0002	0.0281	3.6733
EUR	EUR	0.0047	0.018	0.0083	0.0019	0.2433	0.0086	1.6186	1.0022	0.0554	0.0064	0.0184	0.0013	2.0598	1.0679	3.6872	1.0756			1062567.0	1217311.0	continuous-30080-both_sexes-irnt	icd10-K52-both_sexes	0.2302	0.0288	0.0206	0.0841	0.1035	0.0143	0.0422	2.45
EUR	EUR	0.0057	0.0277	0.0095	0.0023	0.2433	0.0372	1.6186	1.0163	0.0554	0.0116	0.0184	0.0023	2.0598	1.2464	3.6872	1.3374			1062567.0	1217311.0	continuous-30080-both_sexes-irnt	icd10-K57-both_sexes	0.2302	0.0482	0.0206	0.0345	0.06	0.0161	0.0249	2.4067
EUR	EUR	0.0072	0.0155	0.0096	0.0023	0.2432	0.0172	1.6193	1.0211	0.0557	0.0097	0.0187	0.0019	2.0598	1.1333	3.6879	1.1691			1062567.0	1217311.0	continuous-30080-both_sexes-irnt	icd10-K80-both_sexes	0.2304	0.125	0.0207	0.0572	0.1113	0.0013	0.0347	3.2108
EUR	EUR	-0.0009	0.0223	0.0096	0.0024	0.2433	0.0207	1.6186	1.0213	0.0554	0.0094	0.0184	0.002	2.0598	1.1587	3.6872	1.2025			1062567.0	1217311.0	continuous-30080-both_sexes-irnt	icd10-M16-both_sexes	0.2302	0.1051	0.0206	0.0462	-0.0122	0.7222	0.0343	-0.3555
EUR	EUR	0.0018	0.0105	0.0088	0.0024	0.2433	0.0285	1.619	1.0249	0.0553	0.0085	0.0185	0.0019	2.0598	1.2234	3.688	1.271			1062567.0	1217311.0	continuous-30080-both_sexes-irnt	icd10-M17-both_sexes	0.2303	0.0919	0.0206	0.0313	0.0213	0.4702	0.0295	0.7221
EUR	EUR	0.0035	0.007	0.0077	0.0019	0.2433	0.0087	1.6186	1.0119	0.0554	0.0068	0.0184	0.0012	2.0598	1.0802	3.6872	1.086			1062567.0	1217311.0	continuous-30080-both_sexes-irnt	icd10-M51-both_sexes	0.2302	0.1388	0.0206	0.0792	0.0751	0.0681	0.0412	1.8243
EUR	EUR	0.0022	0.0075	0.0081	0.0019	0.2433	0.0132	1.6186	0.9981	0.0554	0.0078	0.0184	0.0014	2.0598	1.1082	3.6872	1.112		Ratio < 0, possibly indicating GC correction	1062567.0	1217311.0	continuous-30080-both_sexes-irnt	icd10-M75-both_sexes	0.2302		0.0206		0.0385	0.258	0.0341	1.1312
EUR	EUR	0.0034	0.0037	0.0083	0.002	0.2433	0.0121	1.6186	1.0048	0.0554	0.0072	0.0184	0.0013	2.0598	1.0988	3.6872	1.1067			1062567.0	1217311.0	continuous-30080-both_sexes-irnt	icd10-N20-both_sexes	0.2302	0.0453	0.0206	0.0679	0.0625	0.0868	0.0365	1.7126
EUR	EUR	0.0043	0.0117	0.0083	0.002	0.2433	0.0141	1.6186	1.018	0.0554	0.0078	0.0184	0.0014	2.0598	1.1113	3.6872	1.1388			1062567.0	1217311.0	continuous-30080-both_sexes-irnt	icd10-N81-both_sexes	0.2302	0.1296	0.0206	0.0558	0.073	0.036	0.0348	2.0972
EUR	EUR	0.0062	-0.0012	0.0083	0.002	0.2433	0.022	1.6186	1.0141	0.0554	0.0071	0.0184	0.0015	2.0598	1.1843	3.6872	1.2029			1062567.0	1217311.0	continuous-30080-both_sexes-irnt	icd10-R07-both_sexes	0.2302	0.0696	0.0206	0.035	0.0844	0.0017	0.0269	3.1413
EUR	EUR	0.0061	0.0114	0.0083	0.0019	0.2434	0.0164	1.6183	1.0179	0.0552	0.0078	0.0185	0.0015	2.0598	1.1364	3.687	1.1571			1062567.0	1217311.0	continuous-30080-both_sexes-irnt	icd10-R10-both_sexes	0.2301	0.1139	0.0205	0.0493	0.096	0.002	0.0311	3.0893
EUR	EUR	-0.0019	0.0185	0.0078	0.0017	0.2433	0.0053	1.6186	1.0086	0.0554	0.0066	0.0184	0.0012	2.0598	1.0466	3.6872	1.0539			1062567.0	1217311.0	continuous-30080-both_sexes-irnt	icd10-R19-both_sexes	0.2302	0.1597	0.0206	0.1232	-0.0543	0.2574	0.048	-1.1325
EUR	EUR	0.0023	0.0187	0.0084	0.0017	0.2433	0.0132	1.6186	1.0239	0.0554	0.0067	0.0184	0.0014	2.0598	1.127	3.6872	1.1362			1062567.0	1217311.0	continuous-30080-both_sexes-irnt	icd10-Z72-both_sexes	0.2302	0.1752	0.0206	0.0488	0.0414	0.1686	0.0301	1.3766
EUR	EUR	0.0039	-0.0049	0.0083	0.0021	0.2433	0.0108	1.6186	1.0284	0.0554	0.0082	0.0184	0.0016	2.0598	1.0895	3.6872	1.1197			1062567.0	1217311.0	continuous-30080-both_sexes-irnt	icd10-Z82-both_sexes	0.2302	0.2376	0.0206	0.0681	0.0767	0.0615	0.041	1.8697
EUR	EUR	0.0045	0.0218	0.0087	0.0021	0.2433	0.0242	1.6186	1.0121	0.0554	0.0082	0.0184	0.0018	2.0598	1.194	3.6872	1.2204			1062567.0	1217311.0	continuous-30080-both_sexes-irnt	icd10-Z86-both_sexes	0.2302	0.0551	0.0206	0.0374	0.059	0.0323	0.0276	2.1408
EUR	EUR	0.0014	0.0277	0.0087	0.0021	0.2433	0.0154	1.6186	1.0184	0.0554	0.0082	0.0184	0.0015	2.0598	1.1364	3.6872	1.1518			1062567.0	1217311.0	continuous-30080-both_sexes-irnt	icd10-Z88-both_sexes	0.2302	0.1209	0.0206	0.054	0.0223	0.5261	0.0352	0.634
EUR	EUR	0.0045	-0.0175	0.009	0.0022	0.2433	0.0181	1.6186	1.0101	0.0554	0.0082	0.0184	0.0018	2.0598	1.1301	3.6872	1.1632			1062567.0	1217311.0	continuous-30080-both_sexes-irnt	icd10-Z95-both_sexes	0.2302	0.0621	0.0206	0.0502	0.0684	0.0366	0.0327	2.0903
EUR	EUR	0.0056	-0.0016	0.01	0.0026	0.2433	0.0381	1.6186	1.0703	0.0554	0.0114	0.0184	0.0024	2.0598	1.2932	3.6872	1.3966			1062567.0	1217311.0	continuous-30080-both_sexes-irnt	phecode-250-both_sexes	0.2302	0.1771	0.0206	0.0288	0.0577	0.0368	0.0277	2.0879
EUR	EUR	0.0066	-0.0048	0.0098	0.0027	0.2434	0.0402	1.6189	1.0636	0.0554	0.0111	0.0186	0.0024	2.0598	1.2966	3.6887	1.4065			1062567.0	1217311.0	continuous-30080-both_sexes-irnt	phecode-250.2-both_sexes	0.2302	0.1564	0.0206	0.0272	0.0669	0.0162	0.0278	2.4033
EUR	EUR	0.0101	0.0058	0.0109	0.0028	0.2433	0.0328	1.6186	1.0285	0.0554	0.0125	0.0184	0.0025	2.0598	1.2398	3.6872	1.3087			1062567.0	1217311.0	continuous-30080-both_sexes-irnt	phecode-272-both_sexes	0.2302	0.0925	0.0206	0.0404	0.1125	0.0003	0.0312	3.6101
EUR	EUR	0.0102	0.0063	0.011	0.0028	0.2433	0.0333	1.6186	1.0361	0.0553	0.0126	0.0184	0.0026	2.0598	1.2498	3.6872	1.3202			1062567.0	1217311.0	continuous-30080-both_sexes-irnt	phecode-272.1-both_sexes	0.2302	0.1128	0.0206	0.0393	0.1128	0.0003	0.031	3.6364
EUR	EUR	0.01	0.0077	0.0111	0.0027	0.2433	0.0311	1.6186	1.0273	0.0554	0.0128	0.0184	0.0025	2.0598	1.2267	3.6872	1.2919			1062567.0	1217311.0	continuous-30080-both_sexes-irnt	phecode-272.11-both_sexes	0.2302	0.0936	0.0206	0.0437	0.1148	0.0003	0.0314	3.6548
EUR	EUR	-0.0003	0.0263	0.0091	0.0024	0.2433	0.0294	1.6186	1.0112	0.0554	0.0084	0.0184	0.0019	2.0598	1.2299	3.6872	1.2673			1062567.0	1217311.0	continuous-30080-both_sexes-irnt	phecode-278-both_sexes	0.2302	0.042	0.0206	0.0313	-0.0032	0.9083	0.0281	-0.1152
EUR	EUR	-0.0004	0.0263	0.0091	0.0024	0.2433	0.0291	1.6186	1.017	0.0554	0.0084	0.0184	0.0019	2.0598	1.2332	3.6872	1.271			1062567.0	1217311.0	continuous-30080-both_sexes-irnt	phecode-278.1-both_sexes	0.2302	0.0627	0.0206	0.031	-0.0043	0.8802	0.0283	-0.1508
EUR	EUR	0.0032	0.0062	0.0084	0.0021	0.2433	0.0107	1.6186	1.0132	0.0554	0.0072	0.0184	0.0014	2.0598	1.1019	3.6872	1.0965			1062567.0	1217311.0	continuous-30080-both_sexes-irnt	phecode-300-both_sexes	0.2302	0.1368	0.0206	0.0751	0.0628	0.13	0.0415	1.514
EUR	EUR	0.0022	0.0127	0.0087	0.002	0.2433	0.0099	1.6186	1.0102	0.0554	0.0072	0.0184	0.0014	2.0598	1.0926	3.6872	1.0876			1062567.0	1217311.0	continuous-30080-both_sexes-irnt	phecode-300.1-both_sexes	0.2302	0.1165	0.0206	0.0818	0.0438	0.2965	0.042	1.044
EUR	EUR	0.0053	0.023	0.0084	0.0021	0.2433	0.0232	1.6186	1.0131	0.0554	0.0077	0.0184	0.0017	2.0598	1.1811	3.6872	1.2085			1062567.0	1217311.0	continuous-30080-both_sexes-irnt	phecode-306-both_sexes	0.2302	0.0627	0.0206	0.037	0.07	0.0151	0.0288	2.4309
EUR	EUR	0.0008	0.0096	0.0075	0.0018	0.2433	0.0134	1.6186	0.9966	0.0554	0.007	0.0184	0.0013	2.0598	1.0926	3.6872	1.1069		Ratio < 0, possibly indicating GC correction	1062567.0	1217311.0	continuous-30080-both_sexes-irnt	phecode-317-both_sexes	0.2302		0.0206		0.0133	0.6798	0.0323	0.4127
EUR	EUR	0.0025	0.0418	0.0081	0.0021	0.2433	0.0206	1.6186	1.0127	0.0554	0.0072	0.0184	0.0016	2.0598	1.1619	3.6872	1.1856			1062567.0	1217311.0	continuous-30080-both_sexes-irnt	phecode-318-both_sexes	0.2302	0.0685	0.0206	0.0389	0.036	0.2254	0.0297	1.2122
EUR	EUR	-0.0003	0.0128	0.0086	0.0021	0.2433	0.0103	1.6186	0.9999	0.0554	0.007	0.0184	0.0014	2.0598	1.0741	3.6872	1.0881		Ratio < 0, possibly indicating GC correction	1062567.0	1217311.0	continuous-30080-both_sexes-irnt	phecode-327-both_sexes	0.2302		0.0206		-0.0063	0.8794	0.0416	-0.1517
EUR	EUR	-0.0017	0.0192	0.0088	0.0021	0.2433	0.0108	1.6186	0.9999	0.0554	0.0078	0.0184	0.0014	2.0598	1.0864	3.6872	1.0926		Ratio < 0, possibly indicating GC correction	1062567.0	1217311.0	continuous-30080-both_sexes-irnt	phecode-327.3-both_sexes	0.2302		0.0206		-0.0339	0.4041	0.0407	-0.8344
EUR	EUR	0.0097	0.0375	0.0114	0.0033	0.2433	0.0766	1.6186	1.0962	0.0554	0.0163	0.0184	0.0038	2.0598	1.5217	3.6872	1.7739			1062567.0	1217311.0	continuous-30080-both_sexes-irnt	phecode-401-both_sexes	0.2302	0.1243	0.0206	0.021	0.0712	0.0045	0.0251	2.839
EUR	EUR	0.0097	0.0377	0.0114	0.0033	0.2433	0.0765	1.6186	1.0939	0.0554	0.0162	0.0184	0.0038	2.0598	1.5181	3.6872	1.7708			1062567.0	1217311.0	continuous-30080-both_sexes-irnt	phecode-401.1-both_sexes	0.2302	0.1218	0.0206	0.0211	0.0707	0.005	0.0252	2.8082
EUR	EUR	0.0064	-0.0111	0.0095	0.0025	0.2433	0.036	1.6186	1.03	0.0554	0.0099	0.0184	0.0024	2.0598	1.2464	3.6872	1.3343			1062567.0	1217311.0	continuous-30080-both_sexes-irnt	phecode-411-both_sexes	0.2302	0.0896	0.0206	0.0295	0.0688	0.0114	0.0272	2.5292
EUR	EUR	0.0059	-0.015	0.0079	0.002	0.2433	0.0121	1.6184	1.0016	0.0552	0.008	0.0185	0.0015	2.0598	1.0802	3.687	1.0966			1062567.0	1217311.0	continuous-30080-both_sexes-irnt	phecode-411.1-both_sexes	0.2301	0.0167	0.0205	0.0823	0.109	0.0042	0.0381	2.8644
EUR	EUR	0.0059	-0.0122	0.0094	0.0023	0.2433	0.026	1.6186	1.0068	0.0554	0.0086	0.0184	0.0021	2.0598	1.1651	3.6872	1.2157			1062567.0	1217311.0	continuous-30080-both_sexes-irnt	phecode-411.2-both_sexes	0.2302	0.0314	0.0206	0.0397	0.0745	0.0117	0.0295	2.5223
EUR	EUR	0.007	-0.0103	0.0097	0.0024	0.2433	0.0297	1.6186	1.0277	0.0554	0.0082	0.0184	0.0021	2.0598	1.2201	3.6872	1.2677			1062567.0	1217311.0	continuous-30080-both_sexes-irnt	phecode-411.3-both_sexes	0.2302	0.1036	0.0206	0.0308	0.082	0.0041	0.0286	2.8727
EUR	EUR	0.0044	-0.0123	0.0097	0.0026	0.2433	0.0345	1.6186	1.0309	0.0554	0.0102	0.0184	0.0028	2.0598	1.2217	3.6872	1.3147			1062567.0	1217311.0	continuous-30080-both_sexes-irnt	phecode-411.4-both_sexes	0.2302	0.0982	0.0206	0.0324	0.048	0.0917	0.0285	1.6863
EUR	EUR	0.0066	-0.0149	0.0094	0.0026	0.2433	0.037	1.6186	1.021	0.0554	0.0102	0.0184	0.0026	2.0598	1.2431	3.6872	1.3308			1062567.0	1217311.0	continuous-30080-both_sexes-irnt	phecode-411.8-both_sexes	0.2302	0.0634	0.0206	0.031	0.0701	0.0106	0.0274	2.5546
EUR	EUR	0.0066	-0.0026	0.0083	0.002	0.2433	0.0216	1.6186	1.0189	0.0554	0.0072	0.0184	0.0015	2.0598	1.1843	3.6872	1.2021			1062567.0	1217311.0	continuous-30080-both_sexes-irnt	phecode-418-both_sexes	0.2302	0.0935	0.0206	0.0356	0.0913	0.0007	0.027	3.3859
EUR	EUR	-0.0094	-0.0127	0.01	0.0024	0.2433	0.0254	1.6186	1.0305	0.0554	0.0146	0.0184	0.0023	2.0598	1.1715	3.6872	1.2386			1062567.0	1217311.0	continuous-30080-both_sexes-irnt	phecode-454-both_sexes	0.2302	0.1278	0.0206	0.0611	-0.1202	7.9694e-05	0.0305	-3.9453
EUR	EUR	-0.0094	-0.0137	0.0102	0.0024	0.2433	0.0256	1.6186	1.0383	0.0554	0.0154	0.0184	0.0025	2.0598	1.1779	3.6872	1.2476			1062567.0	1217311.0	continuous-30080-both_sexes-irnt	phecode-454.1-both_sexes	0.2302	0.1549	0.0206	0.0623	-0.1192	0.0001	0.0308	-3.8765
EUR	EUR	0.0001	0.0123	0.009	0.002	0.2433	0.0104	1.6186	1.0151	0.0554	0.007	0.0184	0.0014	2.0598	1.0957	3.6872	1.103			1062567.0	1217311.0	continuous-30080-both_sexes-irnt	phecode-459-both_sexes	0.2302	0.1463	0.0206	0.0681	0.0026	0.9485	0.0398	0.0646
EUR	EUR	-7.8463e-06	0.0168	0.0091	0.0021	0.2433	0.0101	1.6186	1.007	0.0554	0.009	0.0184	0.0019	2.0598	1.0588	3.6872	1.0901			1062567.0	1217311.0	continuous-30080-both_sexes-irnt	phecode-471-both_sexes	0.2302	0.0773	0.0206	0.0994	-0.0002	0.997	0.0425	-0.0037
EUR	EUR	0.0077	0.0542	0.0094	0.0024	0.2433	0.0357	1.6186	1.0378	0.0554	0.0123	0.0184	0.0031	2.0598	1.2398	3.6872	1.3409			1062567.0	1217311.0	continuous-30080-both_sexes-irnt	phecode-495-both_sexes	0.2302	0.1108	0.0206	0.0359	0.0822	0.0021	0.0267	3.0767
EUR	EUR	0.0048	0.0585	0.0093	0.0024	0.2433	0.0206	1.6186	1.0108	0.0554	0.0089	0.0184	0.0022	2.0598	1.1491	3.6872	1.1777			1062567.0	1217311.0	continuous-30080-both_sexes-irnt	phecode-496.2-both_sexes	0.2302	0.0606	0.0206	0.0499	0.0676	0.0551	0.0352	1.918
EUR	EUR	0.0041	0.0605	0.0094	0.0024	0.2433	0.0207	1.6186	1.0116	0.0554	0.009	0.0184	0.0022	2.0598	1.1491	3.6872	1.1784			1062567.0	1217311.0	continuous-30080-both_sexes-irnt	phecode-496.21-both_sexes	0.2302	0.0651	0.0206	0.0507	0.0577	0.1028	0.0354	1.6315
EUR	EUR	0.0083	0.0248	0.0095	0.0022	0.2433	0.0248	1.6186	1.0411	0.0554	0.0082	0.0184	0.0016	2.0598	1.2234	3.6872	1.2486			1062567.0	1217311.0	continuous-30080-both_sexes-irnt	phecode-530-both_sexes	0.2302	0.1652	0.0206	0.0332	0.1073	0.0002	0.029	3.7033
EUR	EUR	0.0089	0.0245	0.0093	0.0022	0.2433	0.0251	1.6186	1.0307	0.0554	0.0079	0.0184	0.0016	2.0598	1.2103	3.6872	1.2392			1062567.0	1217311.0	continuous-30080-both_sexes-irnt	phecode-530.1-both_sexes	0.2302	0.1285	0.0206	0.0332	0.1143	7.5585e-05	0.0289	3.958
EUR	EUR	0.0082	0.0163	0.0083	0.0021	0.2433	0.0204	1.6186	1.0179	0.0554	0.0079	0.0184	0.0016	2.0598	1.1683	3.6872	1.1839			1062567.0	1217311.0	continuous-30080-both_sexes-irnt	phecode-530.11-both_sexes	0.2302	0.0972	0.0206	0.043	0.1164	0.0001	0.0301	3.8729
EUR	EUR	0.0068	0.0014	0.0074	0.0018	0.2433	0.0168	1.6186	1.009	0.0554	0.0073	0.0184	0.0015	2.0598	1.1396	3.6872	1.1524			1062567.0	1217311.0	continuous-30080-both_sexes-irnt	phecode-535-both_sexes	0.2302	0.0593	0.0206	0.0479	0.1058	0.0002	0.0289	3.6661
EUR	EUR	0.006	0.0493	0.0086	0.002	0.2433	0.0258	1.6186	1.0346	0.0554	0.0088	0.0184	0.0021	2.0598	1.2038	3.6872	1.252			1062567.0	1217311.0	continuous-30080-both_sexes-irnt	phecode-550-both_sexes	0.2302	0.1374	0.0206	0.0348	0.0756	0.0024	0.0249	3.0343
EUR	EUR	0.0084	0.049	0.0083	0.0022	0.2433	0.0279	1.6186	1.0312	0.0554	0.0084	0.0184	0.0018	2.0598	1.2201	3.6872	1.2549			1062567.0	1217311.0	continuous-30080-both_sexes-irnt	phecode-550.2-both_sexes	0.2302	0.1222	0.0206	0.0328	0.1021	0.0002	0.0273	3.7339
EUR	EUR	0.001	0.0082	0.0076	0.0017	0.2433	0.0101	1.6186	1.0079	0.0554	0.0074	0.0184	0.0018	2.0598	1.0679	3.6872	1.0829			1062567.0	1217311.0	continuous-30080-both_sexes-irnt	phecode-550.4-both_sexes	0.2302	0.0953	0.0206	0.0895	0.0204	0.5491	0.0341	0.599
EUR	EUR	0.0055	0.0254	0.0085	0.0021	0.2433	0.0129	1.6186	1.0042	0.0554	0.0068	0.0184	0.0017	2.0598	1.0864	3.6872	1.095			1062567.0	1217311.0	continuous-30080-both_sexes-irnt	phecode-558-both_sexes	0.2302	0.044	0.0206	0.0711	0.0975	0.0113	0.0385	2.5322
EUR	EUR	0.0062	0.0312	0.0095	0.0025	0.2433	0.0437	1.6186	1.0189	0.0554	0.0115	0.0184	0.0026	2.0598	1.2597	3.6872	1.3468			1062567.0	1217311.0	continuous-30080-both_sexes-irnt	phecode-562-both_sexes	0.2302	0.0544	0.0206	0.0331	0.0599	0.0135	0.0242	2.4695
EUR	EUR	0.0061	0.0316	0.0095	0.0025	0.2433	0.0437	1.6186	1.0199	0.0554	0.0115	0.0184	0.0026	2.0598	1.2631	3.6872	1.3479			1062567.0	1217311.0	continuous-30080-both_sexes-irnt	phecode-562.1-both_sexes	0.2302	0.0573	0.0206	0.0331	0.0591	0.0147	0.0242	2.4391
EUR	EUR	0.0027	0.0336	0.0087	0.0021	0.2433	0.0179	1.6186	1.0107	0.0554	0.0073	0.0184	0.0016	2.0598	1.1364	3.6872	1.1452			1062567.0	1217311.0	continuous-30080-both_sexes-irnt	phecode-564-both_sexes	0.2302	0.0739	0.0206	0.0504	0.0409	0.1949	0.0315	1.2961
EUR	EUR	0.0077	0.0138	0.0099	0.0024	0.2433	0.0191	1.6186	1.0223	0.0554	0.0099	0.0184	0.002	2.0598	1.1364	3.6872	1.1862			1062567.0	1217311.0	continuous-30080-both_sexes-irnt	phecode-574-both_sexes	0.2302	0.1196	0.0206	0.0534	0.1122	0.0012	0.0347	3.2354
EUR	EUR	0.007	0.0166	0.0096	0.0023	0.2433	0.0175	1.6186	1.02	0.0554	0.0099	0.0184	0.0019	2.0598	1.1301	3.6872	1.1686			1062567.0	1217311.0	continuous-30080-both_sexes-irnt	phecode-574.1-both_sexes	0.2302	0.1184	0.0206	0.0588	0.1071	0.0019	0.0344	3.1124
EUR	EUR	0.0022	0.0058	0.0079	0.0019	0.2433	0.0095	1.6186	1.0009	0.0554	0.0074	0.0184	0.0013	2.0598	1.0741	3.6872	1.0797			1062567.0	1217311.0	continuous-30080-both_sexes-irnt	phecode-594.1-both_sexes	0.2302	0.0115	0.0206	0.0929	0.0466	0.2547	0.0409	1.1391
EUR	EUR	0.0026	0.0364	0.0088	0.0021	0.2433	0.0087	1.6186	1.0034	0.0554	0.0075	0.0184	0.0015	2.0598	1.0649	3.6872	1.0703			1062567.0	1217311.0	continuous-30080-both_sexes-irnt	phecode-714.1-both_sexes	0.2302	0.0482	0.0206	0.1063	0.0565	0.2151	0.0456	1.2396
EUR	EUR	0.0031	0.0251	0.0096	0.0025	0.2433	0.0357	1.6186	1.0322	0.0554	0.0084	0.0184	0.0019	2.0598	1.2831	3.6872	1.3338			1062567.0	1217311.0	continuous-30080-both_sexes-irnt	phecode-716-both_sexes	0.2302	0.0965	0.0206	0.0251	0.0334	0.2106	0.0267	1.2518
EUR	EUR	0.0018	0.0103	0.0086	0.0025	0.2433	0.0261	1.6186	1.0214	0.0554	0.0082	0.0184	0.0018	2.0598	1.1973	3.6872	1.2313			1062567.0	1217311.0	continuous-30080-both_sexes-irnt	phecode-716.2-both_sexes	0.2302	0.0924	0.0206	0.0355	0.0224	0.4734	0.0312	0.7169
EUR	EUR	0.003	0.0254	0.0095	0.0024	0.2433	0.0357	1.6186	1.032	0.0554	0.0083	0.0184	0.0019	2.0598	1.2831	3.6872	1.3342			1062567.0	1217311.0	continuous-30080-both_sexes-irnt	phecode-716.9-both_sexes	0.2302	0.0959	0.0206	0.0249	0.0323	0.223	0.0265	1.2185
EUR	EUR	0.0011	0.0128	0.0076	0.0019	0.2433	0.0105	1.6186	1.0008	0.0554	0.0068	0.0184	0.0014	2.0598	1.0802	3.6872	1.0882			1062567.0	1217311.0	continuous-30080-both_sexes-irnt	phecode-720-both_sexes	0.2302	0.0088	0.0206	0.0775	0.0223	0.5513	0.0375	0.5958
EUR	EUR	0.0024	0.0042	0.0083	0.002	0.2433	0.0089	1.6186	1.02	0.0554	0.0068	0.0184	0.0012	2.0598	1.0895	3.6872	1.0947			1062567.0	1217311.0	continuous-30080-both_sexes-irnt	phecode-722-both_sexes	0.2302	0.2116	0.0206	0.0713	0.0511	0.2362	0.0431	1.1846
EUR	EUR	0.0017	0.011	0.0085	0.0021	0.2433	0.0166	1.6186	0.9969	0.0554	0.007	0.0184	0.0015	2.0598	1.1238	3.6872	1.1351		Ratio < 0, possibly indicating GC correction	1062567.0	1217311.0	continuous-30080-both_sexes-irnt	phecode-726-both_sexes	0.2302		0.0206		0.0269	0.4263	0.0338	0.7956
EUR	EUR	-0.0003	0.0127	0.0086	0.0021	0.2433	0.0103	1.6187	0.9932	0.0554	0.0066	0.0184	0.0013	2.0598	1.071	3.6872	1.0802		Ratio < 0, possibly indicating GC correction	1062567.0	1217311.0	continuous-30080-both_sexes-irnt	phecode-735.2-both_sexes	0.2302		0.0206		-0.0064	0.8781	0.0417	-0.1534
EUR	EUR	-0.0003	0.0036	0.0076	0.0017	0.2433	0.0149	1.6186	1.0058	0.0554	0.0083	0.0184	0.0016	2.0598	1.1113	3.6872	1.1301			1062567.0	1217311.0	continuous-30080-both_sexes-irnt	phecode-735.3-both_sexes	0.2302	0.0449	0.0206	0.0639	-0.0045	0.8756	0.0287	-0.1566
EUR	EUR	0.002	0.0293	0.01	0.0026	0.2433	0.0243	1.6186	1.024	0.0554	0.0115	0.0184	0.0028	2.0598	1.1843	3.6872	1.2414			1062567.0	1217311.0	continuous-30080-both_sexes-irnt	phecode-740-both_sexes	0.2302	0.0993	0.0206	0.0477	0.0263	0.4478	0.0346	0.7591
EUR	EUR	0.0003	0.025	0.0094	0.0025	0.2433	0.0216	1.6186	1.0266	0.0554	0.0103	0.0184	0.0024	2.0598	1.1619	3.6872	1.2105			1062567.0	1217311.0	continuous-30080-both_sexes-irnt	phecode-740.1-both_sexes	0.2302	0.1263	0.0206	0.0487	0.0043	0.9009	0.0344	0.1245
EUR	EUR	0.0028	0.0216	0.0095	0.0024	0.2433	0.0158	1.6186	1.0022	0.0554	0.0094	0.0184	0.0022	2.0598	1.1207	3.6872	1.1369			1062567.0	1217311.0	continuous-30080-both_sexes-irnt	phecode-740.9-both_sexes	0.2302	0.0164	0.0206	0.0684	0.0451	0.2668	0.0406	1.1105
EUR	EUR	0.0021	0.0227	0.0068	0.0018	0.2433	0.0103	1.6186	1.0051	0.0554	0.0087	0.0184	0.0017	2.0598	1.0741	3.6872	1.0945			1062567.0	1217311.0	continuous-30080-both_sexes-irnt	phecode-743.1-both_sexes	0.2302	0.054	0.0206	0.0921	0.0425	0.2351	0.0358	1.1874
EUR	EUR	0.0021	0.0225	0.0068	0.0018	0.2433	0.0102	1.6186	1.0045	0.0554	0.0087	0.0184	0.0017	2.0598	1.0741	3.6872	1.0936			1062567.0	1217311.0	continuous-30080-both_sexes-irnt	phecode-743.11-both_sexes	0.2302	0.0483	0.0206	0.0933	0.043	0.2319	0.036	1.1956
EUR	EUR	0.0026	0.0281	0.0091	0.0022	0.2433	0.0157	1.6186	1.0187	0.0554	0.0074	0.0184	0.0015	2.0598	1.1428	3.6872	1.1525			1062567.0	1217311.0	continuous-30080-both_sexes-irnt	phecode-760-both_sexes	0.2302	0.1226	0.0206	0.0488	0.0416	0.2479	0.036	1.1555
EUR	EUR	0.0072	0.0102	0.0078	0.0019	0.2433	0.0196	1.6186	1.0135	0.0554	0.008	0.0184	0.0016	2.0598	1.1459	3.6872	1.1796			1062567.0	1217311.0	continuous-30080-both_sexes-irnt	phecode-785-both_sexes	0.2302	0.0753	0.0206	0.0447	0.1037	0.0001	0.0269	3.8485
EUR	EUR	0.0045	0.0083	0.0081	0.0018	0.2433	0.009	1.6186	1.0099	0.0554	0.0074	0.0184	0.0014	2.0598	1.0772	3.6872	1.0861			1062567.0	1217311.0	continuous-30080-both_sexes-irnt	phecode-788-both_sexes	0.2302	0.1144	0.0206	0.0859	0.0955	0.0126	0.0383	2.4946
EUR	EUR	-3.2567e-05	-0.0117	0.0083	0.0023	0.2433	0.0156	1.6186	1.0125	0.0554	0.0077	0.0184	0.0017	2.0598	1.1238	3.6872	1.147			1062567.0	1217311.0	continuous-30080-both_sexes-irnt	phecode-835-both_sexes	0.2302	0.0848	0.0206	0.0521	-0.0005	0.9889	0.038	-0.0139
EUR	EUR	0.001	0.0175	0.0087	0.0019	0.2433	0.0125	1.6186	1.0137	0.0554	0.0074	0.0184	0.0014	2.0598	1.0988	3.6872	1.1179			1062567.0	1217311.0	continuous-30080-both_sexes-irnt	phecode-960-both_sexes	0.2302	0.1158	0.0206	0.0632	0.0189	0.5945	0.0354	0.5323
EUR	EUR	0.0012	0.0136	0.0085	0.002	0.2433	0.0115	1.6186	1.0068	0.0554	0.0074	0.0184	0.0014	2.0598	1.0926	3.6872	1.1026			1062567.0	1217311.0	continuous-30080-both_sexes-irnt	phecode-960.2-both_sexes	0.2302	0.066	0.0206	0.0725	0.0227	0.5433	0.0373	0.6078
EUR	EUR	0.0029	0.0085	0.0078	0.002	0.2432	0.009	1.6195	1.0139	0.0555	0.0067	0.0186	0.0012	2.0598	1.0864	3.6881	1.091			1062567.0	1217311.0	continuous-30080-both_sexes-irnt	prescriptions-GABA_agonist|sedative-both_sexes	0.2305	0.1531	0.0206	0.0732	0.0614	0.1396	0.0416	1.4773
EUR	EUR	0.0022	0.0084	0.0081	0.0018	0.2433	0.0103	1.6189	1.0348	0.056	0.007	0.0187	0.0013	2.0598	1.1144	3.6873	1.1226			1062567.0	1217311.0	continuous-30080-both_sexes-irnt	prescriptions-SSRI|selective_serotonin_re-uptake_inhibitor-both_sexes	0.2303	0.284	0.0208	0.0575	0.0447	0.2235	0.0367	1.2174
EUR	EUR	0.0057	0.0301	0.0085	0.0023	0.2433	0.0157	1.6186	1.0571	0.0554	0.0086	0.0184	0.0018	2.0598	1.1619	3.6872	1.194			1062567.0	1217311.0	continuous-30080-both_sexes-irnt	prescriptions-albuterol-both_sexes	0.2302	0.2944	0.0206	0.0441	0.0918	0.0144	0.0375	2.4474
EUR	EUR	0.0016	-0.0008	0.0092	0.0021	0.2433	0.0067	1.6186	1.0162	0.0554	0.007	0.0184	0.0011	2.0598	1.071	3.6872	1.0739			1062567.0	1217311.0	continuous-30080-both_sexes-irnt	prescriptions-alpha1-antagonist|alpha_blocker-both_sexes	0.2302	0.2196	0.0206	0.0941	0.0384	0.4726	0.0535	0.7183
EUR	EUR	0.0028	-0.0073	0.0075	0.0018	0.2433	0.0058	1.6186	1.063	0.0554	0.0069	0.0184	0.0012	2.0598	1.1113	3.6872	1.1123			1062567.0	1217311.0	continuous-30080-both_sexes-irnt	prescriptions-amoxicillin_clavulanic_acid-both_sexes	0.2302	0.5612	0.0206	0.0617	0.0749	0.1159	0.0476	1.5721
EUR	EUR	0.0015	-0.002	0.0084	0.002	0.2433	0.0088	1.6186	1.0192	0.0554	0.0073	0.0184	0.0012	2.0598	1.0926	3.6872	1.095			1062567.0	1217311.0	continuous-30080-both_sexes-irnt	prescriptions-anticonvulsant|voltage-gated_calcium_channel_inhibitor|neuropathy-both_sexes	0.2302	0.2026	0.0206	0.0773	0.0321	0.4601	0.0435	0.7387
EUR	EUR	0.0051	0.0044	0.0096	0.0022	0.2433	0.0142	1.6186	1.0868	0.0554	0.0082	0.0184	0.0015	2.0598	1.1973	3.6872	1.2079			1062567.0	1217311.0	continuous-30080-both_sexes-irnt	prescriptions-antipyretic-both_sexes	0.2302	0.4174	0.0206	0.0396	0.0863	0.0239	0.0382	2.2584
EUR	EUR	0.0038	-0.0113	0.0078	0.0017	0.2433	0.008	1.6186	1.0292	0.0554	0.0075	0.0184	0.0013	2.0598	1.0895	3.6872	1.0998			1062567.0	1217311.0	continuous-30080-both_sexes-irnt	prescriptions-antispasmodic-both_sexes	0.2302	0.2927	0.0206	0.0753	0.0873	0.023	0.0384	2.2727
EUR	EUR	0.006	0.0136	0.0091	0.0026	0.2433	0.0224	1.6186	1.056	0.0554	0.0085	0.0184	0.0019	2.0598	1.207	3.6872	1.2493			1062567.0	1217311.0	continuous-30080-both_sexes-irnt	prescriptions-bendroflumethiazide-both_sexes	0.2302	0.2246	0.0206	0.0343	0.0817	0.025	0.0365	2.2413
EUR	EUR	0.0028	-0.0073	0.0075	0.0018	0.2433	0.0058	1.6186	1.063	0.0554	0.0069	0.0184	0.0012	2.0598	1.1113	3.6872	1.1123			1062567.0	1217311.0	continuous-30080-both_sexes-irnt	prescriptions-beta-lactam_antibiotic|beta-lactamase_inhibitor|antibiotic-both_sexes	0.2302	0.5612	0.0206	0.0617	0.0749	0.1159	0.0476	1.5721
EUR	EUR	0.0057	0.0301	0.0085	0.0023	0.2433	0.0157	1.6186	1.0571	0.0554	0.0086	0.0184	0.0018	2.0598	1.1619	3.6872	1.194			1062567.0	1217311.0	continuous-30080-both_sexes-irnt	prescriptions-beta2-agonist|bronchodilator|asthma-both_sexes	0.2302	0.2944	0.0206	0.0441	0.0918	0.0144	0.0375	2.4474
EUR	EUR	0.0046	-0.0103	0.009	0.0025	0.2433	0.0189	1.6186	1.0408	0.0554	0.0086	0.0184	0.0015	2.0598	1.1811	3.6872	1.203			1062567.0	1217311.0	continuous-30080-both_sexes-irnt	prescriptions-biguanides|diabetes-both_sexes	0.2302	0.2007	0.0206	0.0425	0.0672	0.0815	0.0386	1.742
EUR	EUR	0.0055	0.0009	0.0087	0.0021	0.2433	0.0094	1.6186	1.0293	0.0554	0.0071	0.0184	0.0015	2.0598	1.105	3.6872	1.1097			1062567.0	1217311.0	continuous-30080-both_sexes-irnt	prescriptions-citalopram-both_sexes	0.2302	0.2668	0.0206	0.0649	0.1156	0.0068	0.0427	2.7076
EUR	EUR	0.0037	0.0066	0.0081	0.0018	0.2433	0.0071	1.6186	1.044	0.0554	0.0076	0.0184	0.0014	2.0598	1.0957	3.6872	1.1055			1062567.0	1217311.0	continuous-30080-both_sexes-irnt	prescriptions-clarithromycin-both_sexes	0.2302	0.4168	0.0206	0.072	0.0899	0.0354	0.0428	2.1036
EUR	EUR	-1.3221e-05	0.0042	0.0092	0.0019	0.2433	0.0075	1.6186	1.0446	0.0554	0.0082	0.0184	0.0013	2.0598	1.1082	3.6872	1.1088			1062567.0	1217311.0	continuous-30080-both_sexes-irnt	prescriptions-corticosteroid|aminoglycoside_antibiotic|antibiotic-both_sexes	0.2302	0.4098	0.0206	0.0749	-0.0003	0.9945	0.0448	-0.0069
EUR	EUR	-1.3206e-05	0.0042	0.0092	0.0019	0.2433	0.0075	1.6186	1.0446	0.0554	0.0082	0.0184	0.0013	2.0598	1.1082	3.6872	1.1088			1062567.0	1217311.0	continuous-30080-both_sexes-irnt	prescriptions-dexamethasone_acetic_acid_neomycin-both_sexes	0.2302	0.4098	0.0206	0.0749	-0.0003	0.9945	0.0448	-0.0069
EUR	EUR	0.0011	0.009	0.0086	0.002	0.2433	0.0089	1.6186	1.0466	0.0554	0.007	0.0184	0.0012	2.0598	1.1301	3.6872	1.1249			1062567.0	1217311.0	continuous-30080-both_sexes-irnt	prescriptions-diazepam-both_sexes	0.2302	0.3735	0.0206	0.0564	0.0246	0.558	0.042	0.5858
EUR	EUR	0.002	0.0023	0.0093	0.0023	0.2433	0.008	1.6186	1.0103	0.0554	0.0069	0.0184	0.0012	2.0598	1.0741	3.6872	1.0789			1062567.0	1217311.0	continuous-30080-both_sexes-irnt	prescriptions-doxazosin-both_sexes	0.2302	0.1304	0.0206	0.0877	0.0444	0.4002	0.0528	0.8413
EUR	EUR	0.0021	0.0085	0.0081	0.0018	0.2433	0.0103	1.6186	1.0349	0.0554	0.0068	0.0184	0.0013	2.0598	1.1144	3.6872	1.123			1062567.0	1217311.0	continuous-30080-both_sexes-irnt	prescriptions-fluoxetine-both_sexes	0.2302	0.2836	0.0206	0.0555	0.0427	0.2421	0.0365	1.1697
EUR	EUR	0.0015	-0.002	0.0084	0.002	0.2433	0.0088	1.6186	1.0192	0.0554	0.0073	0.0184	0.0012	2.0598	1.0926	3.6872	1.095			1062567.0	1217311.0	continuous-30080-both_sexes-irnt	prescriptions-gabapentin-both_sexes	0.2302	0.2026	0.0206	0.0773	0.0321	0.4601	0.0435	0.7387
EUR	EUR	0.0049	-0.0129	0.0078	0.0019	0.2433	0.0068	1.6186	1.061	0.0554	0.007	0.0184	0.0012	2.0598	1.1175	3.6872	1.1183			1062567.0	1217311.0	continuous-30080-both_sexes-irnt	prescriptions-hydrocortisone-both_sexes	0.2302	0.5159	0.0206	0.0593	0.12	0.0122	0.0479	2.5052
EUR	EUR	0.1979	1.5598	0.0488	0.0148	0.1979	0.1979	1.5598	1.5598	0.0488	0.0488	0.0148	0.0148	1.9548	1.9548	3.1983	3.1983			1062570.0	1217311.0	continuous-30090-both_sexes-irnt	continuous-30090-both_sexes-irnt	0.2547	0.2547	0.0222	0.0222	1.0	0.0	3.8468e-08	25995525.5316
EUR	EUR	-0.0125	0.0612	0.0256	0.0076	0.1964	0.2846	1.5613	1.8927	0.0486	0.0919	0.0147	0.0303	1.9548	2.0471	3.1897	4.2794			1062570.0	1217311.0	continuous-30090-both_sexes-irnt	continuous-30100-both_sexes-irnt	0.2564	0.2722	0.0222	0.028	-0.0529	0.1025	0.0324	-1.6327
EUR	EUR	-0.0555	-0.3006	0.0322	0.0082	0.1978	0.195	1.5596	1.523	0.0486	0.0764	0.0148	0.0238	1.9548	1.7491	3.1975	3.3366			1062570.0	1217311.0	continuous-30090-both_sexes-irnt	continuous-30110-both_sexes-irnt	0.2547	0.2238	0.0221	0.0327	-0.2828	1.1646e-14	0.0366	-7.7199
EUR	EUR	0.0535	0.3155	0.0192	0.0059	0.1979	0.1708	1.5598	1.3904	0.0488	0.0471	0.0148	0.0129	1.9548	1.8931	3.1983	2.8779			1062570.0	1217311.0	continuous-30090-both_sexes-irnt	continuous-30120-both_sexes-irnt	0.2547	0.2079	0.0222	0.0251	0.291	3.3538e-20	0.0316	9.207
EUR	EUR	0.0525	0.3419	0.0224	0.0055	0.1979	0.1591	1.5599	1.59	0.0488	0.0859	0.0148	0.0175	1.9548	1.7885	3.1983	2.9214			1062570.0	1217311.0	continuous-30090-both_sexes-irnt	continuous-30130-both_sexes-irnt	0.2547	0.3071	0.0222	0.0447	0.296	4.4199e-22	0.0306	9.6609
EUR	EUR	0.0589	0.3912	0.0173	0.0046	0.1979	0.1504	1.5598	1.2024	0.0488	0.0323	0.0148	0.0093	1.9548	1.7688	3.1983	2.4945			1062570.0	1217311.0	continuous-30090-both_sexes-irnt	continuous-30140-both_sexes-irnt	0.2547	0.1354	0.0222	0.0216	0.3414	1.7647e-35	0.0275	12.4314
EUR	EUR	0.0347	0.2033	0.0177	0.0067	0.1981	0.1728	1.5595	1.3744	0.0493	0.0632	0.015	0.0197	1.9548	1.7767	3.1992	2.9571			1062570.0	1217311.0	continuous-30090-both_sexes-irnt	continuous-30150-both_sexes-irnt	0.2544	0.1913	0.0224	0.0323	0.1876	6.3228e-08	0.0347	5.4094
EUR	EUR	-0.0053	-0.1089	0.0188	0.0052	0.1979	0.1379	1.5598	1.3237	0.0488	0.0364	0.0148	0.0105	1.9548	1.7218	3.1983	2.5085			1062570.0	1217311.0	continuous-30090-both_sexes-irnt	continuous-30180-both_sexes-irnt	0.2547	0.2146	0.0222	0.0242	-0.0322	0.3145	0.032	-1.0058
EUR	EUR	-2.8084e-05	-0.0355	0.0198	0.0047	0.1979	0.1385	1.5599	1.5486	0.0488	0.0908	0.0148	0.0168	1.9548	1.6601	3.1983	2.7132			1062570.0	1217311.0	continuous-30090-both_sexes-irnt	continuous-30190-both_sexes-irnt	0.2547	0.3202	0.0222	0.053	-0.0002	0.9953	0.0286	-0.0059
EUR	EUR	0.0021	0.0934	0.0184	0.0053	0.1979	0.1263	1.5598	1.3022	0.0488	0.0369	0.0148	0.0096	1.9548	1.6946	3.1983	2.401			1062570.0	1217311.0	continuous-30090-both_sexes-irnt	continuous-30200-both_sexes-irnt	0.2547	0.2157	0.0222	0.0263	0.0132	0.6954	0.0337	0.3916
EUR	EUR	0.011	0.03	0.0162	0.0061	0.1979	0.1768	1.5598	1.3935	0.0488	0.0674	0.0148	0.021	1.9548	1.7452	3.1983	3.0208			1062570.0	1217311.0	continuous-30090-both_sexes-irnt	continuous-30210-both_sexes-irnt	0.2547	0.1947	0.0222	0.0334	0.0586	0.0682	0.0322	1.8236
EUR	EUR	0.0106	-0.0227	0.0172	0.0058	0.1978	0.1594	1.5598	1.404	0.0487	0.0756	0.0148	0.0163	1.9548	1.8485	3.1975	2.8536			1062570.0	1217311.0	continuous-30090-both_sexes-irnt	continuous-30240-both_sexes-irnt	0.2547	0.218	0.0222	0.0408	0.0595	0.0601	0.0316	1.8801
EUR	EUR	0.0084	-0.0156	0.0174	0.0053	0.1978	0.1629	1.5598	1.4149	0.0488	0.0735	0.0148	0.016	1.9548	1.9013	3.1975	2.8946			1062570.0	1217311.0	continuous-30090-both_sexes-irnt	continuous-30250-both_sexes-irnt	0.2547	0.219	0.0222	0.0388	0.0468	0.1117	0.0294	1.5905
EUR	EUR	-0.0059	-0.0503	0.021	0.007	0.1979	0.1641	1.5599	1.4032	0.0489	0.078	0.0148	0.0169	1.9548	1.6259	3.1978	2.8359			1062570.0	1217311.0	continuous-30090-both_sexes-irnt	continuous-30260-both_sexes-irnt	0.2547	0.2196	0.0222	0.0425	-0.0328	0.4049	0.0393	-0.833
EUR	EUR	0.0044	-0.0529	0.0237	0.0073	0.1979	0.1653	1.5599	1.462	0.0489	0.0746	0.0148	0.0157	1.9548	1.7648	3.1979	2.88			1062570.0	1217311.0	continuous-30090-both_sexes-irnt	continuous-30270-both_sexes-irnt	0.2548	0.2458	0.0222	0.0397	0.0242	0.5467	0.0401	0.6027
EUR	EUR	0.0162	0.0447	0.0155	0.0046	0.1979	0.1124	1.5599	1.2937	0.0488	0.0542	0.0148	0.011	1.9548	1.6145	3.1983	2.2797			1062570.0	1217311.0	continuous-30090-both_sexes-irnt	continuous-30280-both_sexes-irnt	0.2547	0.2295	0.0222	0.0423	0.1087	0.0004	0.0307	3.5467
EUR	EUR	0.014	0.0013	0.0176	0.0057	0.1978	0.1715	1.5598	1.4407	0.0487	0.0836	0.0148	0.0165	1.9548	1.9218	3.1976	3.003			1062570.0	1217311.0	continuous-30090-both_sexes-irnt	continuous-30290-both_sexes-irnt	0.2547	0.22	0.0222	0.0418	0.0762	0.0114	0.0301	2.5308
EUR	EUR	0.0122	0.0063	0.0175	0.0053	0.1979	0.1728	1.5595	1.4454	0.0487	0.0828	0.0148	0.0163	1.9548	1.9507	3.1981	3.0204			1062570.0	1217311.0	continuous-30090-both_sexes-irnt	continuous-30300-both_sexes-irnt	0.2546	0.2205	0.0222	0.041	0.0659	0.018	0.0279	2.3655
EUR	EUR	-0.0029	0.0591	0.009	0.0024	0.1979	0.0625	1.5598	1.0691	0.0488	0.0106	0.0148	0.0029	1.9548	1.4709	3.1983	1.5845			1062570.0	1217311.0	continuous-30090-both_sexes-irnt	continuous-30510-both_sexes-irnt	0.2547	0.1181	0.0222	0.0181	-0.0263	0.2187	0.0214	-1.2299
EUR	EUR	-0.0074	0.0291	0.0082	0.0021	0.1979	0.0433	1.5598	1.023	0.0488	0.0102	0.0148	0.0023	1.9548	1.3238	3.1983	1.3848			1062570.0	1217311.0	continuous-30090-both_sexes-irnt	continuous-30520-both_sexes-irnt	0.2547	0.0598	0.0222	0.0266	-0.0803	0.0003	0.0222	-3.6169
EUR	EUR	0.0072	0.0574	0.0097	0.0024	0.1979	0.07	1.5598	1.0601	0.0488	0.0106	0.0148	0.0031	1.9548	1.5071	3.1983	1.6433			1062570.0	1217311.0	continuous-30090-both_sexes-irnt	continuous-30530-both_sexes-irnt	0.2547	0.0934	0.0222	0.0164	0.061	0.0027	0.0203	3.0
EUR	EUR	-0.0296	-0.1046	0.0123	0.0036	0.1979	0.2114	1.5598	1.1645	0.0488	0.0238	0.0148	0.0091	1.9548	2.1199	3.1983	2.8357			1062570.0	1217311.0	continuous-30090-both_sexes-irnt	continuous-3062-both_sexes-irnt	0.2547	0.0896	0.0222	0.0129	-0.1448	1.1511e-16	0.0175	-8.2881
EUR	EUR	-0.0237	-0.104	0.0124	0.0035	0.1979	0.1917	1.5598	1.1329	0.0488	0.0195	0.0148	0.0076	1.9548	2.0344	3.1983	2.6456			1062570.0	1217311.0	continuous-30090-both_sexes-irnt	continuous-3063-both_sexes-irnt	0.2547	0.0808	0.0222	0.0119	-0.1215	1.0633e-11	0.0179	-6.7977
EUR	EUR	-0.0099	-0.0761	0.0106	0.0028	0.1979	0.1023	1.5598	1.0876	0.0488	0.0145	0.0148	0.005	1.9548	1.6334	3.1983	1.9088			1062570.0	1217311.0	continuous-30090-both_sexes-irnt	continuous-3064-both_sexes-irnt	0.2547	0.0964	0.0222	0.0159	-0.0697	0.0005	0.02	-3.4838
EUR	EUR	-0.0058	-0.0124	0.0121	0.005	0.1979	0.2909	1.5598	1.3257	0.0488	0.0278	0.0148	0.0169	1.9548	2.0344	3.1983	2.7326			1062570.0	1217311.0	continuous-30090-both_sexes-irnt	continuous-3143-both_sexes-irnt	0.2547	0.188	0.0222	0.0161	-0.024	0.2468	0.0208	-1.1582
EUR	EUR	-0.0081	-0.0084	0.0121	0.0051	0.1979	0.2631	1.5598	1.2548	0.0488	0.0458	0.0148	0.0274	1.9548	1.7024	3.1983	2.6373			1062570.0	1217311.0	continuous-30090-both_sexes-irnt	continuous-3144-both_sexes-irnt	0.2547	0.1556	0.0222	0.028	-0.0353	0.1045	0.0218	-1.6233
EUR	EUR	-0.0085	-0.0133	0.0126	0.0052	0.1979	0.2912	1.5598	1.3336	0.0488	0.0476	0.0148	0.0286	1.9548	1.7806	3.1983	2.8277			1062570.0	1217311.0	continuous-30090-both_sexes-irnt	continuous-3147-both_sexes-irnt	0.2547	0.1825	0.0222	0.026	-0.0356	0.0972	0.0214	-1.6585
EUR	EUR	-0.0084	-0.0146	0.0125	0.0052	0.1979	0.2873	1.5598	1.3066	0.0488	0.0467	0.0148	0.0282	1.9548	1.7491	3.1983	2.7783			1062570.0	1217311.0	continuous-30090-both_sexes-irnt	continuous-3148-both_sexes-irnt	0.2547	0.1724	0.0222	0.0263	-0.0352	0.1006	0.0214	-1.6419
EUR	EUR	-0.0008	0.0064	0.009	0.0022	0.1979	0.054	1.5598	1.0394	0.0488	0.0119	0.0148	0.0028	1.9548	1.4034	3.1983	1.4946			1062570.0	1217311.0	continuous-30090-both_sexes-irnt	continuous-399-both_sexes-irnt	0.2547	0.0797	0.0222	0.024	-0.0073	0.7311	0.0213	-0.3437
EUR	EUR	-0.0014	-0.0073	0.0096	0.0024	0.1979	0.0805	1.5598	1.1051	0.0488	0.0124	0.0148	0.0034	1.9548	1.607	3.1983	1.7784			1062570.0	1217311.0	continuous-30090-both_sexes-irnt	continuous-400-both_sexes-irnt	0.2547	0.135	0.0222	0.016	-0.0111	0.56	0.0191	-0.5829
EUR	EUR	0.0037	0.0077	0.0093	0.0024	0.1979	0.0802	1.5598	1.1064	0.0488	0.0123	0.0148	0.003	1.9548	1.6221	3.1983	1.7882			1062570.0	1217311.0	continuous-30090-both_sexes-irnt	continuous-404-both_sexes-irnt	0.2547	0.135	0.0222	0.0156	0.0295	0.1125	0.0186	1.5871
EUR	EUR	0.0156	0.0575	0.0119	0.0035	0.1979	0.1275	1.5598	1.2137	0.0488	0.0205	0.0148	0.0057	1.9548	1.8364	3.1983	2.2819			1062570.0	1217311.0	continuous-30090-both_sexes-irnt	continuous-4079-both_sexes-irnt	0.2547	0.1667	0.0222	0.016	0.0981	1.1678e-05	0.0224	4.3835
EUR	EUR	0.0227	0.0588	0.011	0.0035	0.1979	0.1349	1.5598	1.2273	0.0488	0.0202	0.0148	0.0057	1.9548	1.8728	3.1983	2.3554			1062570.0	1217311.0	continuous-30090-both_sexes-irnt	continuous-4080-both_sexes-irnt	0.2547	0.1677	0.0222	0.0149	0.139	1.3959e-10	0.0217	6.4163
EUR	EUR	-0.003	0.0087	0.0103	0.0049	0.1979	0.2706	1.5598	1.1234	0.0488	0.0302	0.0148	0.0337	1.9548	1.4387	3.1983	1.8846			1062570.0	1217311.0	continuous-30090-both_sexes-irnt	continuous-4101-both_sexes-irnt	0.2547	0.1395	0.0222	0.0341	-0.0131	0.536	0.0212	-0.6189
EUR	EUR	-0.0015	-0.0004	0.0105	0.0051	0.1979	0.2859	1.5599	1.1486	0.0488	0.0281	0.0148	0.03	1.9548	1.4709	3.1983	1.9457			1062570.0	1217311.0	continuous-30090-both_sexes-irnt	continuous-4104-both_sexes-irnt	0.2547	0.1571	0.0222	0.0297	-0.0061	0.7731	0.0213	-0.2883
EUR	EUR	-0.0012	-0.0008	0.0105	0.005	0.1979	0.2881	1.5599	1.1477	0.0488	0.0283	0.0148	0.0302	1.9548	1.4709	3.1983	1.951			1062570.0	1217311.0	continuous-30090-both_sexes-irnt	continuous-4105-both_sexes-irnt	0.2547	0.1553	0.0222	0.0298	-0.0051	0.8087	0.0211	-0.2422
EUR	EUR	-0.0015	-0.0004	0.0105	0.0051	0.1979	0.2859	1.5599	1.1486	0.0488	0.0281	0.0148	0.03	1.9548	1.4709	3.1983	1.9457			1062570.0	1217311.0	continuous-30090-both_sexes-irnt	continuous-4106-both_sexes-irnt	0.2547	0.1571	0.0222	0.0297	-0.0062	0.7729	0.0213	-0.2886
EUR	EUR	-0.0125	0.0093	0.0108	0.0056	0.1979	0.2877	1.5598	1.1623	0.0488	0.0154	0.0148	0.0162	1.9548	1.6145	3.1983	1.9215			1062570.0	1217311.0	continuous-30090-both_sexes-irnt	continuous-4119-both_sexes-irnt	0.2547	0.1762	0.0222	0.0167	-0.0524	0.0233	0.0231	-2.2679
EUR	EUR	-0.0001	-0.0027	0.0107	0.005	0.1979	0.2918	1.5599	1.1552	0.0488	0.0294	0.0148	0.0315	1.9548	1.4781	3.1983	1.9798			1062570.0	1217311.0	continuous-30090-both_sexes-irnt	continuous-4123-both_sexes-irnt	0.2547	0.1584	0.0222	0.03	-0.0005	0.9823	0.0209	-0.0222
EUR	EUR	0.0085	0.0035	0.0078	0.0024	0.1979	0.0386	1.5598	1.0187	0.0488	0.0084	0.0148	0.0025	1.9548	1.207	3.1983	1.2332			1062570.0	1217311.0	continuous-30090-both_sexes-irnt	continuous-41235-both_sexes	0.2547	0.0801	0.0222	0.0358	0.097	0.0005	0.0278	3.4943
EUR	EUR	-0.0003	-0.0015	0.0106	0.005	0.1979	0.2881	1.5599	1.1334	0.0488	0.0291	0.0148	0.0312	1.9548	1.453	3.1983	1.9484			1062570.0	1217311.0	continuous-30090-both_sexes-irnt	continuous-4124-both_sexes-irnt	0.2547	0.1406	0.0222	0.0306	-0.0012	0.9543	0.021	-0.0574
EUR	EUR	-0.0001	-0.0027	0.0107	0.005	0.1979	0.2918	1.5599	1.1552	0.0488	0.0294	0.0148	0.0315	1.9548	1.4781	3.1983	1.9798			1062570.0	1217311.0	continuous-30090-both_sexes-irnt	continuous-4125-both_sexes-irnt	0.2547	0.1584	0.0222	0.03	-0.0005	0.9824	0.0209	-0.022
EUR	EUR	0.0124	0.0716	0.0083	0.0036	0.1979	0.1218	1.5598	1.0654	0.0488	0.0163	0.0148	0.013	1.9548	1.2664	3.1983	1.407			1062570.0	1217311.0	continuous-30090-both_sexes-irnt	continuous-4194-both_sexes-irnt	0.2547	0.1606	0.0222	0.0401	0.0801	0.0005	0.0232	3.4588
EUR	EUR	-0.0059	-0.0259	0.0082	0.0031	0.1979	0.0464	1.5598	1.0341	0.0488	0.0081	0.0148	0.005	1.9548	1.1459	3.1983	1.1652			1062570.0	1217311.0	continuous-30090-both_sexes-irnt	continuous-4195-both_sexes-irnt	0.2547	0.2067	0.0222	0.0491	-0.0619	0.0578	0.0326	-1.8972
EUR	EUR	0.004	-0.0184	0.0076	0.0032	0.1979	0.0214	1.5598	1.037	0.0488	0.0073	0.0148	0.0036	1.9548	1.0926	3.1983	1.0955			1062570.0	1217311.0	continuous-30090-both_sexes-irnt	continuous-4241-both_sexes-irnt	0.2547	0.3873	0.0222	0.0767	0.0608	0.2162	0.0491	1.2368
EUR	EUR	-0.0152	-0.0418	0.0115	0.0029	0.1979	0.1195	1.5598	1.1217	0.0488	0.0171	0.0148	0.0045	1.9548	1.8324	3.1983	2.1466			1062570.0	1217311.0	continuous-30090-both_sexes-irnt	continuous-46-both_sexes-irnt	0.2547	0.1061	0.0222	0.0149	-0.0991	2.5278e-08	0.0178	-5.5713
EUR	EUR	-0.0155	-0.0421	0.0117	0.0029	0.1979	0.1188	1.5598	1.1293	0.0488	0.0166	0.0148	0.0046	1.9548	1.8284	3.1983	2.1441			1062570.0	1217311.0	continuous-30090-both_sexes-irnt	continuous-47-both_sexes-irnt	0.2547	0.113	0.0222	0.0145	-0.1008	1.1698e-08	0.0177	-5.7041
EUR	EUR	0.0119	0.1044	0.01	0.0033	0.1979	0.2087	1.5598	1.1149	0.0488	0.0206	0.0148	0.0066	1.9548	2.2737	3.1983	2.8545			1062570.0	1217311.0	continuous-30090-both_sexes-irnt	continuous-48-both_sexes-irnt	0.2547	0.0619	0.0222	0.0111	0.0583	0.0006	0.0171	3.4101
EUR	EUR	0.004	0.0097	0.0079	0.0028	0.1979	0.0331	1.5598	1.0238	0.0488	0.0075	0.0148	0.0042	1.9548	1.1144	3.1983	1.1152			1062570.0	1217311.0	continuous-30090-both_sexes-irnt	continuous-4836-both_sexes	0.2547	0.2063	0.0222	0.0648	0.0497	0.1479	0.0344	1.4469
EUR	EUR	-0.0025	0.0748	0.012	0.0039	0.1979	0.2173	1.5598	1.3373	0.0488	0.0258	0.0148	0.0081	1.9548	2.4421	3.1983	3.1652			1062570.0	1217311.0	continuous-30090-both_sexes-irnt	continuous-49-both_sexes-irnt	0.2547	0.1558	0.0222	0.0119	-0.0123	0.5072	0.0185	-0.6632
EUR	EUR	-0.0533	-0.1675	0.0209	0.0065	0.1979	0.5245	1.5599	1.9723	0.0487	0.0902	0.0148	0.0269	1.9548	3.315	3.1982	6.5727			1062570.0	1217311.0	continuous-30090-both_sexes-irnt	continuous-50-both_sexes-irnt	0.2547	0.1745	0.0222	0.0162	-0.1655	2.9121e-20	0.0179	-9.2221
EUR	EUR	0.0088	0.0191	0.0096	0.006	0.1979	0.3139	1.5598	1.191	0.0488	0.0428	0.0148	0.0327	1.9548	1.4281	3.1983	1.7409			1062570.0	1217311.0	continuous-30090-both_sexes-irnt	continuous-5096-both_sexes-irnt	0.2547	0.2578	0.0222	0.0577	0.0351	0.1433	0.024	1.4636
EUR	EUR	0.0086	0.0198	0.0096	0.0062	0.1979	0.3311	1.5598	1.1743	0.0488	0.0342	0.0148	0.0313	1.9548	1.4069	3.1983	1.6758			1062570.0	1217311.0	continuous-30090-both_sexes-irnt	continuous-5097-both_sexes-irnt	0.2547	0.2579	0.0222	0.0506	0.0335	0.1703	0.0245	1.3712
EUR	EUR	0.0101	0.017	0.01	0.0061	0.1978	0.3198	1.56	1.2031	0.049	0.0438	0.015	0.0328	1.9548	1.4494	3.1977	1.7632			1062570.0	1217311.0	continuous-30090-both_sexes-irnt	continuous-5099-both_sexes-irnt	0.2548	0.2661	0.0223	0.0574	0.0402	0.0982	0.0243	1.6537
EUR	EUR	-0.0371	-0.0283	0.0159	0.0047	0.1979	0.2492	1.5598	1.4724	0.0488	0.0485	0.0148	0.015	1.9548	2.3006	3.1983	3.6718			1062570.0	1217311.0	continuous-30090-both_sexes-irnt	continuous-51-both_sexes-irnt	0.2547	0.1768	0.0222	0.0181	-0.1669	9.7897e-20	0.0184	-9.0913
EUR	EUR	0.0062	0.0221	0.0101	0.0061	0.1979	0.3006	1.5598	1.2083	0.0488	0.0432	0.0148	0.0314	1.9548	1.4281	3.1983	1.7291			1062570.0	1217311.0	continuous-30090-both_sexes-irnt	continuous-5132-both_sexes-irnt	0.2547	0.2857	0.0222	0.0592	0.0253	0.3131	0.0251	1.0088
EUR	EUR	0.0055	0.0244	0.0098	0.0064	0.1979	0.3219	1.5598	1.1801	0.0488	0.0341	0.0148	0.0305	1.9548	1.3894	3.1983	1.6656			1062570.0	1217311.0	continuous-30090-both_sexes-irnt	continuous-5134-both_sexes-irnt	0.2547	0.2705	0.0222	0.0513	0.0217	0.3932	0.0255	0.8538
EUR	EUR	0.0064	0.0238	0.0098	0.0061	0.1979	0.293	1.5598	1.1941	0.0488	0.0416	0.0148	0.0305	1.9548	1.4034	3.1983	1.7007			1062570.0	1217311.0	continuous-30090-both_sexes-irnt	continuous-5135-both_sexes-irnt	0.2547	0.2771	0.0222	0.0594	0.0264	0.2997	0.0255	1.0371
EUR	EUR	0.0027	-0.0052	0.0075	0.0018	0.1979	0.0282	1.5598	1.027	0.0488	0.0087	0.0148	0.002	1.9548	1.2201	3.1983	1.2619			1062570.0	1217311.0	continuous-30090-both_sexes-irnt	continuous-699-both_sexes-irnt	0.2547	0.1032	0.0222	0.0332	0.0361	0.1388	0.0244	1.4802
EUR	EUR	-0.0015	-0.0365	0.0077	0.0017	0.1979	0.0116	1.5598	1.0371	0.0488	0.0071	0.0148	0.0015	1.9548	1.127	3.1983	1.135			1062570.0	1217311.0	continuous-30090-both_sexes-irnt	continuous-709-both_sexes	0.2547	0.2751	0.0222	0.0523	-0.0317	0.3792	0.036	-0.8794
EUR	EUR	-0.0041	-0.0247	0.0084	0.0021	0.1979	0.03	1.5598	1.0584	0.0488	0.008	0.0148	0.0018	1.9548	1.2697	3.1983	1.3061			1062570.0	1217311.0	continuous-30090-both_sexes-irnt	continuous-728-both_sexes	0.2547	0.1907	0.0222	0.026	-0.0526	0.0507	0.0269	-1.954
EUR	EUR	-0.0144	-0.0806	0.01	0.0025	0.1979	0.0836	1.5598	1.1621	0.0488	0.0127	0.0148	0.004	1.9548	1.6259	3.1983	1.7792			1062570.0	1217311.0	continuous-30090-both_sexes-irnt	continuous-738-both_sexes	0.2547	0.208	0.0222	0.0163	-0.1122	1.8332e-08	0.0199	-5.6271
EUR	EUR	-0.0085	-0.0133	0.0126	0.0052	0.1979	0.2912	1.5598	1.3336	0.0488	0.0476	0.0148	0.0286	1.9548	1.7806	3.1983	2.8277			1062570.0	1217311.0	continuous-30090-both_sexes-irnt	continuous-78-both_sexes-irnt	0.2547	0.1826	0.0222	0.026	-0.0356	0.0972	0.0214	-1.6584
EUR	EUR	0.0052	-0.033	0.0077	0.002	0.1979	0.04	1.5598	1.0392	0.0488	0.0085	0.0148	0.0021	1.9548	1.3135	3.1983	1.3708			1062570.0	1217311.0	continuous-30090-both_sexes-irnt	continuous-864-both_sexes	0.2547	0.1057	0.0222	0.0229	0.059	0.01	0.0229	2.5755
EUR	EUR	-0.0146	-0.0934	0.0093	0.0026	0.1979	0.0804	1.5598	1.0619	0.0488	0.0108	0.0148	0.003	1.9548	1.5771	3.1983	1.739			1062570.0	1217311.0	continuous-30090-both_sexes-irnt	continuous-924-both_sexes	0.2547	0.0837	0.0222	0.0146	-0.116	1.1211e-08	0.0203	-5.7113
EUR	EUR	-0.0045	-0.0504	0.0094	0.0021	0.1979	0.0338	1.5598	1.062	0.0488	0.0085	0.0148	0.0021	1.9548	1.2966	3.1983	1.3504			1062570.0	1217311.0	continuous-30090-both_sexes-irnt	continuous-943-both_sexes	0.2547	0.1768	0.0222	0.0243	-0.0547	0.03	0.0252	-2.1702
EUR	EUR	-0.0265	-0.2339	0.0169	0.005	0.1979	0.1372	1.5598	1.4431	0.0488	0.0564	0.0148	0.0112	1.9548	1.7413	3.1983	2.5136			1062570.0	1217311.0	continuous-30090-both_sexes-irnt	continuous-AG-both_sexes-irnt	0.2547	0.2928	0.0222	0.0373	-0.1607	2.2692e-08	0.0287	-5.5901
EUR	EUR	0.0191	0.0729	0.0127	0.004	0.1979	0.1786	1.5598	1.3121	0.0488	0.0276	0.0148	0.0078	1.9548	2.1026	3.1983	2.8149			1062570.0	1217311.0	continuous-30090-both_sexes-irnt	continuous-DBP-both_sexes-auto_medadj_irnt	0.2547	0.172	0.0222	0.0152	0.1017	2.225e-06	0.0215	4.7318
EUR	EUR	0.0188	0.0708	0.0127	0.004	0.1979	0.1764	1.5598	1.3092	0.0488	0.0275	0.0148	0.0077	1.9548	2.0855	3.1983	2.7927			1062570.0	1217311.0	continuous-30090-both_sexes-irnt	continuous-DBP-both_sexes-auto_medadj_raw	0.2547	0.1725	0.0222	0.0153	0.1006	2.8028e-06	0.0215	4.6848
EUR	EUR	0.0156	0.058	0.012	0.0035	0.1979	0.1285	1.5598	1.2377	0.0488	0.0214	0.0148	0.0057	1.9548	1.9013	3.1983	2.3792			1062570.0	1217311.0	continuous-30090-both_sexes-irnt	continuous-DBP-both_sexes-combined_irnt	0.2547	0.1723	0.0222	0.0155	0.0981	8.9734e-06	0.0221	4.4405
EUR	EUR	0.0192	0.0732	0.0129	0.0039	0.1979	0.179	1.5598	1.3298	0.0488	0.0288	0.0148	0.0077	1.9548	2.1633	3.1983	2.925			1062570.0	1217311.0	continuous-30090-both_sexes-irnt	continuous-DBP-both_sexes-combined_medadj_irnt	0.2547	0.1713	0.0222	0.0149	0.1019	1.6566e-06	0.0213	4.7914
EUR	EUR	0.0189	0.0711	0.0129	0.0039	0.1979	0.1771	1.5598	1.3256	0.0488	0.0286	0.0148	0.0077	1.9548	2.1502	3.1983	2.9026			1062570.0	1217311.0	continuous-30090-both_sexes-irnt	continuous-DBP-both_sexes-combined_medadj_raw	0.2547	0.1711	0.0222	0.015	0.1008	2.022e-06	0.0212	4.7512
EUR	EUR	0.0155	0.0566	0.0121	0.0035	0.1979	0.1269	1.5598	1.2341	0.0488	0.0213	0.0148	0.0056	1.9548	1.8891	3.1983	2.3608			1062570.0	1217311.0	continuous-30090-both_sexes-irnt	continuous-DBP-both_sexes-combined_raw	0.2547	0.172	0.0222	0.0156	0.0975	9.954e-06	0.0221	4.4182
EUR	EUR	0.0194	0.1022	0.0159	0.0054	0.1979	0.1424	1.5597	1.4107	0.0488	0.1012	0.0149	0.0199	1.9548	1.6601	3.198	2.6358			1062570.0	1217311.0	continuous-30090-both_sexes-irnt	continuous-LDLC-both_sexes-medadj_irnt	0.2546	0.2511	0.0222	0.0619	0.1153	0.0004	0.0326	3.5326
EUR	EUR	0.0196	0.0976	0.016	0.0053	0.1979	0.1366	1.5597	1.4145	0.0488	0.1173	0.0149	0.0204	1.9548	1.6448	3.198	2.595			1062570.0	1217311.0	continuous-30090-both_sexes-irnt	continuous-LDLC-both_sexes-medadj_raw	0.2546	0.2599	0.0222	0.0736	0.1191	0.0003	0.0331	3.5978
EUR	EUR	0.0204	0.0622	0.0113	0.0035	0.1979	0.1255	1.5598	1.2134	0.0488	0.019	0.0148	0.0057	1.9548	1.8204	3.1983	2.2722			1062570.0	1217311.0	continuous-30090-both_sexes-irnt	continuous-MAP-both_sexes-auto_irnt	0.2547	0.1677	0.0222	0.0149	0.1292	6.3875e-09	0.0223	5.8063
EUR	EUR	0.0234	0.077	0.0124	0.004	0.1979	0.1804	1.5598	1.3156	0.0488	0.0271	0.0148	0.0079	1.9548	2.1026	3.1983	2.8365			1062570.0	1217311.0	continuous-30090-both_sexes-irnt	continuous-MAP-both_sexes-auto_medadj_irnt	0.2547	0.1719	0.0222	0.0147	0.1237	9.4079e-09	0.0215	5.7411
EUR	EUR	0.0228	0.0737	0.0124	0.004	0.1979	0.177	1.5598	1.3115	0.0488	0.0269	0.0148	0.0079	1.9548	2.0769	3.1983	2.8032			1062570.0	1217311.0	continuous-30090-both_sexes-irnt	continuous-MAP-both_sexes-auto_medadj_raw	0.2547	0.1728	0.0222	0.0149	0.122	1.5814e-08	0.0216	5.6525
EUR	EUR	0.02	0.0593	0.0113	0.0035	0.1979	0.122	1.5598	1.207	0.0488	0.0186	0.0148	0.0056	1.9548	1.8005	3.1983	2.2353			1062570.0	1217311.0	continuous-30090-both_sexes-irnt	continuous-MAP-both_sexes-auto_raw	0.2547	0.1676	0.0222	0.0151	0.1288	8.5193e-09	0.0224	5.7578
EUR	EUR	0.0203	0.0625	0.0113	0.0034	0.1979	0.1255	1.5598	1.2216	0.0488	0.02	0.0148	0.0056	1.9548	1.8687	3.1983	2.3435			1062570.0	1217311.0	continuous-30090-both_sexes-irnt	continuous-MAP-both_sexes-combined_irnt	0.2547	0.165	0.0222	0.0149	0.1287	4.852e-09	0.022	5.8522
EUR	EUR	0.0237	0.0784	0.0127	0.004	0.1979	0.1861	1.5598	1.365	0.0488	0.0293	0.0148	0.0082	1.9548	2.2203	3.1983	3.0251			1062570.0	1217311.0	continuous-30090-both_sexes-irnt	continuous-MAP-both_sexes-combined_medadj_irnt	0.2547	0.1802	0.0222	0.0144	0.1235	7.4452e-09	0.0214	5.7806
EUR	EUR	0.0232	0.0751	0.0127	0.004	0.1979	0.1827	1.5598	1.3593	0.0488	0.029	0.0148	0.0081	1.9548	2.1939	3.1983	2.9885			1062570.0	1217311.0	continuous-30090-both_sexes-irnt	continuous-MAP-both_sexes-combined_medadj_raw	0.2547	0.1807	0.0222	0.0146	0.1222	1.1486e-08	0.0214	5.7072
EUR	EUR	0.02	0.0597	0.0113	0.0034	0.1979	0.1223	1.5598	1.2158	0.0488	0.0196	0.0148	0.0055	1.9548	1.8485	3.1983	2.3078			1062570.0	1217311.0	continuous-30090-both_sexes-irnt	continuous-MAP-both_sexes-combined_raw	0.2547	0.165	0.0222	0.015	0.1285	6.0708e-09	0.0221	5.8148
EUR	EUR	0.0234	0.0108	0.0079	0.0064	0.1979	0.1822	1.5598	1.0169	0.0488	0.0065	0.0148	0.0164	1.9548	1.1364	3.1983	1.1503			1062570.0	1217311.0	continuous-30090-both_sexes-irnt	continuous-MAP-both_sexes-manual_medadj_raw	0.2547	0.1124	0.0222	0.043	0.1234	0.0002	0.0332	3.7215
EUR	EUR	0.0198	0.0109	0.0078	0.0058	0.1979	0.127	1.5598	1.0158	0.0488	0.0068	0.0148	0.0152	1.9548	1.0988	3.1983	1.1096			1062570.0	1217311.0	continuous-30090-both_sexes-irnt	continuous-MAP-both_sexes-manual_raw	0.2547	0.1444	0.0222	0.0621	0.1248	0.0007	0.0369	3.3869
EUR	EUR	0.0085	0.0409	0.0086	0.0024	0.1979	0.0784	1.5598	1.0631	0.0488	0.0108	0.0148	0.0029	1.9548	1.5733	3.1983	1.7198			1062570.0	1217311.0	continuous-30090-both_sexes-irnt	continuous-MCP-both_sexes-irnt	0.2547	0.0877	0.0222	0.0151	0.0679	0.0005	0.0195	3.4806
EUR	EUR	0.0319	0.2493	0.0161	0.0049	0.1979	0.1375	1.5598	1.466	0.0488	0.0636	0.0148	0.0112	1.9548	1.753	3.1983	2.5475			1062570.0	1217311.0	continuous-30090-both_sexes-irnt	continuous-NAP-both_sexes-irnt	0.2547	0.3012	0.0222	0.0411	0.1936	7.5474e-12	0.0283	6.8469
EUR	EUR	0.0186	0.0301	0.0117	0.0037	0.1979	0.1529	1.5598	1.2321	0.0488	0.0256	0.0148	0.0069	1.9548	1.8606	3.1983	2.474			1062570.0	1217311.0	continuous-30090-both_sexes-irnt	continuous-PP-both_sexes-auto_irnt	0.2547	0.1575	0.0222	0.0174	0.1071	3.8773e-07	0.0211	5.0749
EUR	EUR	0.0204	0.0385	0.0121	0.0039	0.1979	0.1683	1.5598	1.2565	0.0488	0.027	0.0148	0.0072	1.9548	1.9383	3.1983	2.6157			1062570.0	1217311.0	continuous-30090-both_sexes-irnt	continuous-PP-both_sexes-auto_medadj_irnt	0.2547	0.1587	0.0222	0.0167	0.112	1.0609e-07	0.0211	5.316
EUR	EUR	0.0189	0.031	0.0118	0.0037	0.1979	0.1486	1.5598	1.2254	0.0488	0.0255	0.0148	0.0068	1.9548	1.8284	3.1983	2.4331			1062570.0	1217311.0	continuous-30090-both_sexes-irnt	continuous-PP-both_sexes-auto_raw	0.2547	0.1573	0.0222	0.0178	0.1105	1.6861e-07	0.0211	5.231
EUR	EUR	0.0187	0.0303	0.0124	0.0038	0.1978	0.1516	1.56	1.2509	0.0487	0.0271	0.0148	0.0069	1.9548	1.8972	3.1979	2.5552			1062570.0	1217311.0	continuous-30090-both_sexes-irnt	continuous-PP-both_sexes-combined_irnt	0.2548	0.1613	0.0221	0.0174	0.1079	6.9389e-07	0.0217	4.9631
EUR	EUR	0.0207	0.0393	0.0126	0.0039	0.1979	0.1718	1.5598	1.3054	0.0488	0.0291	0.0148	0.0074	1.9548	2.0302	3.1983	2.773			1062570.0	1217311.0	continuous-30090-both_sexes-irnt	continuous-PP-both_sexes-combined_medadj_irnt	0.2547	0.1723	0.0222	0.0164	0.1124	1.0421e-07	0.0211	5.3192
EUR	EUR	0.0209	0.0396	0.0128	0.0039	0.1979	0.1661	1.5598	1.2963	0.0488	0.0288	0.0148	0.0072	1.9548	1.984	3.1983	2.7182			1062570.0	1217311.0	continuous-30090-both_sexes-irnt	continuous-PP-both_sexes-combined_medadj_raw	0.2547	0.1724	0.0222	0.0168	0.1154	5.3401e-08	0.0212	5.4396
EUR	EUR	0.019	0.0315	0.0123	0.0037	0.1979	0.148	1.5598	1.243	0.0488	0.0266	0.0148	0.0067	1.9548	1.8647	3.1983	2.5166			1062570.0	1217311.0	continuous-30090-both_sexes-irnt	continuous-PP-both_sexes-combined_raw	0.2547	0.1602	0.0222	0.0175	0.1109	1.593e-07	0.0212	5.2415
EUR	EUR	0.0186	0.0053	0.0084	0.0063	0.1979	0.1341	1.5598	1.0304	0.0488	0.0076	0.0148	0.0168	1.9548	1.1207	3.1983	1.1284			1062570.0	1217311.0	continuous-30090-both_sexes-irnt	continuous-PP-both_sexes-manual_raw	0.2547	0.2369	0.0222	0.0592	0.1143	0.0035	0.0392	2.9163
EUR	EUR	0.0253	0.0723	0.0121	0.004	0.1979	0.1809	1.5598	1.3123	0.0488	0.0269	0.0148	0.0076	1.9548	2.094	3.1983	2.821			1062570.0	1217311.0	continuous-30090-both_sexes-irnt	continuous-SBP-both_sexes-auto_medadj_irnt	0.2547	0.1715	0.0222	0.0147	0.1339	3.4056e-10	0.0213	6.2791
EUR	EUR	0.0247	0.0672	0.0122	0.004	0.1979	0.1744	1.5598	1.3042	0.0488	0.0264	0.0148	0.0074	1.9548	2.0556	3.1983	2.759			1062570.0	1217311.0	continuous-30090-both_sexes-irnt	continuous-SBP-both_sexes-auto_medadj_raw	0.2547	0.173	0.0222	0.015	0.1328	7.1848e-10	0.0216	6.162
EUR	EUR	0.0227	0.0593	0.0112	0.0035	0.1979	0.1356	1.5598	1.2423	0.0488	0.0213	0.0148	0.0057	1.9548	1.93	3.1983	2.4429			1062570.0	1217311.0	continuous-30090-both_sexes-irnt	continuous-SBP-both_sexes-combined_irnt	0.2547	0.1679	0.0222	0.0148	0.1384	1.3666e-10	0.0216	6.4196
EUR	EUR	0.0257	0.0737	0.0125	0.004	0.1979	0.1867	1.5598	1.3621	0.0488	0.0291	0.0148	0.0078	1.9548	2.2159	3.1983	3.0087			1062570.0	1217311.0	continuous-30090-both_sexes-irnt	continuous-SBP-both_sexes-combined_medadj_irnt	0.2547	0.1803	0.0222	0.0145	0.1336	3.4249e-10	0.0213	6.2782
EUR	EUR	0.0251	0.0687	0.0126	0.004	0.1979	0.18	1.5598	1.352	0.0488	0.0285	0.0148	0.0076	1.9548	2.1764	3.1983	2.9396			1062570.0	1217311.0	continuous-30090-both_sexes-irnt	continuous-SBP-both_sexes-combined_medadj_raw	0.2547	0.1815	0.0222	0.0147	0.133	6.0753e-10	0.0215	6.1885
EUR	EUR	0.0223	0.0547	0.0113	0.0035	0.1979	0.1298	1.5598	1.2321	0.0488	0.0206	0.0148	0.0055	1.9548	1.8891	3.1983	2.3797			1062570.0	1217311.0	continuous-30090-both_sexes-irnt	continuous-SBP-both_sexes-combined_raw	0.2547	0.1682	0.0222	0.0149	0.1389	1.7654e-10	0.0218	6.3805
EUR	EUR	0.0255	0.0098	0.0078	0.0064	0.1979	0.1767	1.5598	1.0193	0.0488	0.0068	0.0148	0.0167	1.9548	1.1333	3.1983	1.1484			1062570.0	1217311.0	continuous-30090-both_sexes-irnt	continuous-SBP-both_sexes-manual_medadj_raw	0.2547	0.1303	0.0222	0.046	0.1363	6.1157e-05	0.034	4.0083
EUR	EUR	0.0059	0.0567	0.0085	0.0024	0.1979	0.1026	1.5598	1.0671	0.0488	0.0126	0.0148	0.0039	1.9548	1.6908	3.1983	1.945			1062570.0	1217311.0	continuous-30090-both_sexes-irnt	continuous-Smoking-both_sexes-Ever_Never	0.2547	0.071	0.0222	0.0133	0.0416	0.0123	0.0166	2.5039
EUR	EUR	0.0095	0.0698	0.0147	0.0045	0.1979	0.1823	1.5598	1.3367	0.0488	0.0551	0.0148	0.0144	1.9548	1.9218	3.1983	2.9821			1062570.0	1217311.0	continuous-30090-both_sexes-irnt	continuous-eGFR-both_sexes-irnt	0.2547	0.1699	0.0222	0.0278	0.0499	0.0331	0.0234	2.1308
EUR	EUR	0.0034	0.0198	0.0156	0.005	0.1979	0.2155	1.5598	1.4562	0.0487	0.0674	0.0148	0.0169	1.9548	2.1112	3.1984	3.3559			1062570.0	1217311.0	continuous-30090-both_sexes-irnt	continuous-eGFRcreacys-both_sexes-irnt	0.2546	0.1936	0.0222	0.0286	0.0164	0.4947	0.024	0.6828
EUR	EUR	-0.0088	-0.0364	0.0129	0.0048	0.198	0.2154	1.5598	1.2122	0.0487	0.044	0.0148	0.0215	1.9548	2.0812	3.1985	3.0158			1062570.0	1217311.0	continuous-30090-both_sexes-irnt	continuous-eGFRcys-both_sexes-irnt	0.2546	0.1053	0.0221	0.0218	-0.0427	0.0675	0.0233	-1.8286
EUR	EUR	0.0209	0.0993	0.0112	0.0033	0.1979	0.1565	1.5598	1.1392	0.0488	0.0214	0.0148	0.0055	1.9548	2.0133	3.1983	2.4494			1062570.0	1217311.0	continuous-30090-both_sexes-irnt	continuous-whr-both_sexes-irnt	0.2547	0.096	0.0222	0.0148	0.119	1.3797e-09	0.0196	6.0578
EUR	EUR	0.01	0.0105	0.0093	0.0024	0.1979	0.0398	1.5598	1.0591	0.0488	0.0111	0.0148	0.0024	1.9548	1.2899	3.1983	1.3995			1062570.0	1217311.0	continuous-30090-both_sexes-irnt	icd10-E11-both_sexes	0.2547	0.148	0.0222	0.0278	0.1121	4.4601e-05	0.0275	4.0823
EUR	EUR	0.0051	0.0291	0.0079	0.0021	0.1979	0.0289	1.5598	1.0126	0.0488	0.0084	0.0148	0.0018	1.9548	1.2267	3.1983	1.2648			1062570.0	1217311.0	continuous-30090-both_sexes-irnt	icd10-E66-both_sexes	0.2547	0.0474	0.0222	0.0316	0.068	0.0153	0.028	2.4258
EUR	EUR	0.0125	0.0123	0.0101	0.0025	0.1979	0.0329	1.5598	1.0273	0.0488	0.0125	0.0148	0.0025	1.9548	1.2398	3.1983	1.3082			1062570.0	1217311.0	continuous-30090-both_sexes-irnt	icd10-E78-both_sexes	0.2547	0.0887	0.0222	0.0405	0.1551	4.7375e-07	0.0308	5.0366
EUR	EUR	0.0055	0.042	0.0079	0.0017	0.1979	0.0189	1.5598	1.0086	0.0488	0.0072	0.0148	0.0015	1.9548	1.1491	3.1983	1.1729			1062570.0	1217311.0	continuous-30090-both_sexes-irnt	icd10-F17-both_sexes	0.2547	0.0498	0.0222	0.0417	0.0898	0.0015	0.0282	3.1835
EUR	EUR	0.002	0.0247	0.0067	0.0016	0.1979	0.016	1.5598	0.9938	0.0488	0.0068	0.0148	0.0014	1.9548	1.1175	3.1983	1.1278		Ratio < 0, possibly indicating GC correction	1062570.0	1217311.0	continuous-30090-both_sexes-irnt	icd10-F32-both_sexes	0.2547		0.0222		0.0353	0.2029	0.0277	1.2733
EUR	EUR	0.0027	0.0079	0.0077	0.0018	0.1979	0.0102	1.5598	1.0009	0.0488	0.0071	0.0148	0.0013	1.9548	1.0772	3.1983	1.0882			1062570.0	1217311.0	continuous-30090-both_sexes-irnt	icd10-G47-both_sexes	0.2547	0.0097	0.0222	0.0805	0.0591	0.1355	0.0396	1.4929
EUR	EUR	0.0089	-0.0044	0.0091	0.0022	0.1979	0.0258	1.5598	1.0247	0.0488	0.008	0.0148	0.0019	1.9548	1.2038	3.1983	1.2418			1062570.0	1217311.0	continuous-30090-both_sexes-irnt	icd10-I20-both_sexes	0.2547	0.102	0.0222	0.0329	0.1239	7.8869e-05	0.0314	3.9478
EUR	EUR	0.0083	-0.0044	0.009	0.0025	0.198	0.0357	1.5597	1.0192	0.0489	0.0102	0.0148	0.0026	1.9548	1.2398	3.1986	1.3243			1062570.0	1217311.0	continuous-30090-both_sexes-irnt	icd10-I25-both_sexes	0.2546	0.0592	0.0222	0.0315	0.0989	0.0009	0.0297	3.3296
EUR	EUR	-0.0065	-0.0217	0.0091	0.002	0.1979	0.0219	1.5598	1.0334	0.0488	0.0146	0.0148	0.0022	1.9548	1.1651	3.1983	1.227			1062570.0	1217311.0	continuous-30090-both_sexes-irnt	icd10-I83-both_sexes	0.2547	0.147	0.0222	0.0644	-0.0982	0.0013	0.0306	-3.2054
EUR	EUR	0.0001	0.0126	0.0075	0.0018	0.1979	0.0091	1.5598	1.0076	0.0488	0.0086	0.0148	0.0017	1.9548	1.0557	3.1983	1.0856			1062570.0	1217311.0	continuous-30090-both_sexes-irnt	icd10-J33-both_sexes	0.2547	0.0885	0.0222	0.101	0.0028	0.946	0.0416	0.0677
EUR	EUR	0.0055	0.0527	0.0093	0.002	0.1979	0.018	1.5598	1.0116	0.0488	0.009	0.0148	0.002	1.9548	1.1428	3.1983	1.1677			1062570.0	1217311.0	continuous-30090-both_sexes-irnt	icd10-J44-both_sexes	0.2547	0.0691	0.0222	0.0537	0.0928	0.0091	0.0356	2.6072
EUR	EUR	0.008	0.0458	0.0096	0.0022	0.1979	0.0333	1.5598	1.0265	0.0488	0.0119	0.0148	0.0029	1.9548	1.2168	3.1983	1.316			1062570.0	1217311.0	continuous-30090-both_sexes-irnt	icd10-J45-both_sexes	0.2547	0.0838	0.0222	0.0378	0.0983	0.0003	0.0273	3.6043
EUR	EUR	0.009	0.0119	0.008	0.0018	0.1979	0.018	1.5598	1.0166	0.0488	0.0078	0.0148	0.0015	1.9548	1.1587	3.1983	1.1702			1062570.0	1217311.0	continuous-30090-both_sexes-irnt	icd10-K21-both_sexes	0.2547	0.0978	0.0222	0.046	0.1501	7.722e-07	0.0304	4.9423
EUR	EUR	0.0047	0.0276	0.0085	0.0018	0.1979	0.0099	1.5598	1.0175	0.0488	0.0079	0.0148	0.0013	1.9548	1.0895	3.1983	1.1033			1062570.0	1217311.0	continuous-30090-both_sexes-irnt	icd10-K22-both_sexes	0.2547	0.1698	0.0222	0.0764	0.1071	0.0108	0.042	2.5484
EUR	EUR	0.0071	0.0013	0.0069	0.0016	0.1979	0.0161	1.5598	1.0127	0.0488	0.0072	0.0148	0.0015	1.9548	1.1396	3.1983	1.1514			1062570.0	1217311.0	continuous-30090-both_sexes-irnt	icd10-K29-both_sexes	0.2547	0.0837	0.0222	0.0478	0.125	1.4136e-05	0.0288	4.3417
EUR	EUR	-0.0015	0.0032	0.0081	0.0018	0.1982	0.0222	1.5598	1.0081	0.0503	0.0086	0.0143	0.0025	1.9548	1.1396	3.2004	1.1959			1062570.0	1217311.0	continuous-30090-both_sexes-irnt	icd10-K40-both_sexes	0.2544	0.0412	0.0229	0.0437	-0.0222	0.419	0.0274	-0.8082
EUR	EUR	0.009	0.0419	0.0079	0.002	0.1979	0.0255	1.5598	1.0258	0.0488	0.0083	0.0148	0.0016	1.9548	1.2103	3.1983	1.2423			1062570.0	1217311.0	continuous-30090-both_sexes-irnt	icd10-K44-both_sexes	0.2547	0.1064	0.0222	0.0341	0.1263	1.4363e-05	0.0291	4.3382
EUR	EUR	0.0036	0.0205	0.0077	0.0017	0.1979	0.0086	1.5598	1.0022	0.0488	0.0064	0.0148	0.0013	1.9548	1.0679	3.1983	1.0756			1062570.0	1217311.0	continuous-30090-both_sexes-irnt	icd10-K52-both_sexes	0.2547	0.0287	0.0222	0.0841	0.0866	0.0329	0.0406	2.1328
EUR	EUR	0.0072	0.0196	0.0087	0.0022	0.1979	0.0372	1.5598	1.0163	0.0488	0.0116	0.0148	0.0023	1.9548	1.2464	3.1983	1.3374			1062570.0	1217311.0	continuous-30090-both_sexes-irnt	icd10-K57-both_sexes	0.2547	0.0482	0.0222	0.0345	0.0835	0.001	0.0254	3.2816
EUR	EUR	0.0066	0.0212	0.0086	0.002	0.1979	0.0172	1.5604	1.0211	0.0488	0.0097	0.015	0.0019	1.9548	1.1333	3.1989	1.1691			1062570.0	1217311.0	continuous-30090-both_sexes-irnt	icd10-K80-both_sexes	0.2548	0.1249	0.0222	0.0572	0.1134	0.0008	0.0339	3.3455
EUR	EUR	-0.0021	0.0139	0.0085	0.0021	0.1979	0.0207	1.5598	1.0213	0.0488	0.0094	0.0148	0.002	1.9548	1.1587	3.1983	1.2025			1062570.0	1217311.0	continuous-30090-both_sexes-irnt	icd10-M16-both_sexes	0.2547	0.1051	0.0222	0.0462	-0.0324	0.3269	0.033	-0.9804
EUR	EUR	0.0034	0.0092	0.0091	0.0024	0.1979	0.0285	1.56	1.0249	0.0487	0.0085	0.0148	0.0019	1.9548	1.2234	3.1988	1.271			1062570.0	1217311.0	continuous-30090-both_sexes-irnt	icd10-M17-both_sexes	0.2547	0.0919	0.0222	0.0313	0.0458	0.1525	0.032	1.4308
EUR	EUR	0.0037	0.0026	0.0074	0.0018	0.1979	0.0087	1.5598	1.0119	0.0488	0.0068	0.0148	0.0012	1.9548	1.0802	3.1983	1.086			1062570.0	1217311.0	continuous-30090-both_sexes-irnt	icd10-M51-both_sexes	0.2547	0.1387	0.0222	0.0793	0.089	0.037	0.0427	2.0863
EUR	EUR	0.0023	0.0114	0.0076	0.0018	0.1979	0.0132	1.5598	0.9981	0.0488	0.0078	0.0148	0.0014	1.9548	1.1082	3.1983	1.112		Ratio < 0, possibly indicating GC correction	1062570.0	1217311.0	continuous-30090-both_sexes-irnt	icd10-M75-both_sexes	0.2547		0.0222		0.0456	0.2125	0.0366	1.2468
EUR	EUR	0.0019	0.0069	0.008	0.0019	0.1979	0.0121	1.5598	1.0048	0.0488	0.0072	0.0148	0.0013	1.9548	1.0988	3.1983	1.1067			1062570.0	1217311.0	continuous-30090-both_sexes-irnt	icd10-N20-both_sexes	0.2547	0.0452	0.0222	0.0679	0.039	0.3108	0.0385	1.0135
EUR	EUR	0.0021	0.0134	0.0081	0.0019	0.1979	0.0141	1.5598	1.018	0.0488	0.0077	0.0148	0.0014	1.9548	1.1113	3.1983	1.1388			1062570.0	1217311.0	continuous-30090-both_sexes-irnt	icd10-N81-both_sexes	0.2547	0.1298	0.0222	0.0558	0.0389	0.2842	0.0363	1.071
EUR	EUR	0.0073	0.0094	0.0081	0.0019	0.1979	0.022	1.5598	1.0141	0.0488	0.0071	0.0148	0.0015	1.9548	1.1843	3.1983	1.2029			1062570.0	1217311.0	continuous-30090-both_sexes-irnt	icd10-R07-both_sexes	0.2547	0.0696	0.0222	0.035	0.1104	0.0002	0.0292	3.7859
EUR	EUR	0.0053	0.014	0.0079	0.0017	0.198	0.0164	1.5595	1.0179	0.0488	0.0078	0.0148	0.0015	1.9548	1.1364	3.1988	1.1571			1062570.0	1217311.0	continuous-30090-both_sexes-irnt	icd10-R10-both_sexes	0.2545	0.1139	0.0222	0.0494	0.0934	0.002	0.0302	3.0911
EUR	EUR	-0.0008	0.0109	0.0075	0.0016	0.1979	0.0053	1.5598	1.0086	0.0488	0.0067	0.0148	0.0012	1.9548	1.0466	3.1983	1.0539			1062570.0	1217311.0	continuous-30090-both_sexes-irnt	icd10-R19-both_sexes	0.2547	0.1596	0.0222	0.1233	-0.0256	0.6048	0.0495	-0.5175
EUR	EUR	0.0057	0.0159	0.0073	0.0016	0.1979	0.0132	1.5598	1.0239	0.0488	0.0067	0.0148	0.0014	1.9548	1.127	3.1983	1.1362			1062570.0	1217311.0	continuous-30090-both_sexes-irnt	icd10-Z72-both_sexes	0.2547	0.1752	0.0222	0.0489	0.1119	0.0006	0.0327	3.4262
EUR	EUR	0.0051	7.2563e-05	0.0081	0.002	0.1979	0.0108	1.5598	1.0285	0.0488	0.0082	0.0148	0.0016	1.9548	1.0895	3.1983	1.1197			1062570.0	1217311.0	continuous-30090-both_sexes-irnt	icd10-Z82-both_sexes	0.2547	0.2377	0.0222	0.0681	0.1106	0.0094	0.0426	2.5985
EUR	EUR	0.0064	0.026	0.008	0.002	0.1979	0.0242	1.5598	1.0121	0.0488	0.0082	0.0148	0.0018	1.9548	1.194	3.1983	1.2204			1062570.0	1217311.0	continuous-30090-both_sexes-irnt	icd10-Z86-both_sexes	0.2547	0.0551	0.0222	0.0374	0.0918	0.0015	0.029	3.1707
EUR	EUR	0.0033	0.0255	0.0072	0.0017	0.1979	0.0154	1.5598	1.0184	0.0488	0.0082	0.0148	0.0015	1.9548	1.1364	3.1983	1.1518			1062570.0	1217311.0	continuous-30090-both_sexes-irnt	icd10-Z88-both_sexes	0.2547	0.1209	0.0222	0.054	0.0592	0.0645	0.032	1.8488
EUR	EUR	0.0044	-0.0055	0.0084	0.0021	0.1979	0.0181	1.5598	1.0102	0.0488	0.0082	0.0148	0.0018	1.9548	1.1301	3.1983	1.1631			1062570.0	1217311.0	continuous-30090-both_sexes-irnt	icd10-Z95-both_sexes	0.2547	0.0622	0.0222	0.0502	0.0729	0.0404	0.0355	2.0501
EUR	EUR	0.009	0.012	0.0093	0.0023	0.1979	0.0381	1.5598	1.0703	0.0488	0.0114	0.0148	0.0024	1.9548	1.2932	3.1983	1.3966			1062570.0	1217311.0	continuous-30090-both_sexes-irnt	phecode-250-both_sexes	0.2547	0.1772	0.0222	0.0288	0.104	0.0001	0.0272	3.8182
EUR	EUR	0.01	0.0096	0.009	0.0024	0.1979	0.0402	1.56	1.0636	0.0491	0.0111	0.015	0.0024	1.9548	1.2966	3.1991	1.4065			1062570.0	1217311.0	continuous-30090-both_sexes-irnt	phecode-250.2-both_sexes	0.2546	0.1564	0.0223	0.0272	0.1119	4.4627e-05	0.0274	4.0821
EUR	EUR	0.0126	0.0127	0.0102	0.0025	0.1979	0.0328	1.5598	1.0286	0.0488	0.0125	0.0148	0.0025	1.9548	1.2398	3.1983	1.3087			1062570.0	1217311.0	continuous-30090-both_sexes-irnt	phecode-272-both_sexes	0.2547	0.0925	0.0222	0.0404	0.1558	4.1267e-07	0.0308	5.063
EUR	EUR	0.0127	0.0131	0.0102	0.0025	0.1979	0.0333	1.5598	1.0361	0.0488	0.0126	0.0148	0.0026	1.9548	1.2498	3.1983	1.3201			1062570.0	1217311.0	continuous-30090-both_sexes-irnt	phecode-272.1-both_sexes	0.2547	0.1128	0.0222	0.0393	0.1559	3.7313e-07	0.0307	5.0822
EUR	EUR	0.0124	0.0141	0.0104	0.0025	0.1979	0.0311	1.5598	1.0273	0.0488	0.0128	0.0148	0.0025	1.9548	1.2267	3.1983	1.2919			1062570.0	1217311.0	continuous-30090-both_sexes-irnt	phecode-272.11-both_sexes	0.2547	0.0936	0.0222	0.0437	0.1582	5.0557e-07	0.0315	5.0242
EUR	EUR	0.0052	0.0297	0.008	0.0021	0.1979	0.0294	1.5598	1.0112	0.0488	0.0084	0.0148	0.0019	1.9548	1.2299	3.1983	1.2673			1062570.0	1217311.0	continuous-30090-both_sexes-irnt	phecode-278-both_sexes	0.2547	0.042	0.0222	0.0313	0.0676	0.0159	0.0281	2.4107
EUR	EUR	0.0052	0.0292	0.0079	0.0021	0.1979	0.0291	1.5598	1.017	0.0488	0.0084	0.0148	0.0019	1.9548	1.2332	3.1983	1.271			1062570.0	1217311.0	continuous-30090-both_sexes-irnt	phecode-278.1-both_sexes	0.2547	0.0627	0.0222	0.031	0.0679	0.0153	0.028	2.4259
EUR	EUR	0.0035	0.0083	0.0078	0.0018	0.1979	0.0107	1.5598	1.0132	0.0488	0.0073	0.0148	0.0014	1.9548	1.1019	3.1983	1.0965			1062570.0	1217311.0	continuous-30090-both_sexes-irnt	phecode-300-both_sexes	0.2547	0.1368	0.0222	0.0751	0.0752	0.0593	0.0399	1.8863
EUR	EUR	0.0028	0.013	0.0081	0.0018	0.1979	0.0099	1.5598	1.0102	0.0488	0.0072	0.0148	0.0014	1.9548	1.0926	3.1983	1.0876			1062570.0	1217311.0	continuous-30090-both_sexes-irnt	phecode-300.1-both_sexes	0.2547	0.1164	0.0222	0.0818	0.0626	0.1304	0.0414	1.5127
EUR	EUR	0.0072	0.027	0.0077	0.0019	0.1979	0.0232	1.5598	1.0131	0.0488	0.0077	0.0148	0.0017	1.9548	1.1811	3.1983	1.2085			1062570.0	1217311.0	continuous-30090-both_sexes-irnt	phecode-306-both_sexes	0.2547	0.0627	0.0222	0.037	0.1067	0.0001	0.0277	3.8553
EUR	EUR	0.0018	0.0048	0.0067	0.0016	0.1979	0.0134	1.5598	0.9966	0.0488	0.007	0.0148	0.0013	1.9548	1.0926	3.1983	1.1069		Ratio < 0, possibly indicating GC correction	1062570.0	1217311.0	continuous-30090-both_sexes-irnt	phecode-317-both_sexes	0.2547		0.0222		0.0348	0.2786	0.0321	1.0834
EUR	EUR	0.0058	0.0422	0.0078	0.0017	0.1979	0.0206	1.5598	1.0127	0.0488	0.0072	0.0148	0.0016	1.9548	1.1619	3.1983	1.1856			1062570.0	1217311.0	continuous-30090-both_sexes-irnt	phecode-318-both_sexes	0.2547	0.0684	0.0222	0.0389	0.0902	0.0011	0.0275	3.2765
EUR	EUR	0.0025	0.0078	0.0076	0.0018	0.1979	0.0103	1.5598	0.9999	0.0488	0.007	0.0148	0.0014	1.9548	1.0741	3.1983	1.0881		Ratio < 0, possibly indicating GC correction	1062570.0	1217311.0	continuous-30090-both_sexes-irnt	phecode-327-both_sexes	0.2547		0.0222		0.0556	0.1571	0.0393	1.4148
EUR	EUR	0.0017	0.0131	0.008	0.0018	0.1979	0.0108	1.5598	0.9999	0.0488	0.0078	0.0148	0.0014	1.9548	1.0864	3.1983	1.0926		Ratio < 0, possibly indicating GC correction	1062570.0	1217311.0	continuous-30090-both_sexes-irnt	phecode-327.3-both_sexes	0.2547		0.0222		0.0367	0.345	0.0389	0.9444
EUR	EUR	0.0143	0.0464	0.0101	0.0029	0.1979	0.0766	1.5598	1.0962	0.0488	0.0163	0.0148	0.0038	1.9548	1.5217	3.1983	1.7738			1062570.0	1217311.0	continuous-30090-both_sexes-irnt	phecode-401-both_sexes	0.2547	0.1244	0.0222	0.021	0.1158	1.4642e-06	0.024	4.8161
EUR	EUR	0.0142	0.0467	0.0101	0.0029	0.1979	0.0765	1.5598	1.0939	0.0488	0.0163	0.0148	0.0038	1.9548	1.5181	3.1983	1.7708			1062570.0	1217311.0	continuous-30090-both_sexes-irnt	phecode-401.1-both_sexes	0.2547	0.1218	0.0222	0.0211	0.1154	1.6081e-06	0.0241	4.7973
EUR	EUR	0.0082	0.0019	0.0091	0.0024	0.1979	0.036	1.5598	1.03	0.0488	0.0099	0.0148	0.0024	1.9548	1.2464	3.1983	1.3343			1062570.0	1217311.0	continuous-30090-both_sexes-irnt	phecode-411-both_sexes	0.2547	0.0897	0.0222	0.0295	0.0969	0.0008	0.0288	3.369
EUR	EUR	0.0071	-0.0107	0.0077	0.0019	0.1978	0.0121	1.5599	1.0016	0.0489	0.008	0.0148	0.0015	1.9548	1.0802	3.1976	1.0966			1062570.0	1217311.0	continuous-30090-both_sexes-irnt	phecode-411.1-both_sexes	0.2548	0.0167	0.0222	0.0823	0.1451	0.0003	0.0403	3.601
EUR	EUR	0.0065	0.0034	0.0083	0.0022	0.1979	0.026	1.5598	1.0068	0.0488	0.0086	0.0148	0.0021	1.9548	1.1651	3.1983	1.2157			1062570.0	1217311.0	continuous-30090-both_sexes-irnt	phecode-411.2-both_sexes	0.2547	0.0315	0.0222	0.0396	0.0909	0.0034	0.0311	2.9277
EUR	EUR	0.0091	-0.0043	0.0093	0.0023	0.1979	0.0297	1.5598	1.0278	0.0488	0.0082	0.0148	0.0021	1.9548	1.2201	3.1983	1.2677			1062570.0	1217311.0	continuous-30090-both_sexes-irnt	phecode-411.3-both_sexes	0.2547	0.1037	0.0222	0.0308	0.1192	8.586e-05	0.0303	3.9274
EUR	EUR	0.006	0.0006	0.0095	0.0025	0.1979	0.0345	1.5598	1.031	0.0488	0.0102	0.0148	0.0028	1.9548	1.2201	3.1983	1.3147			1062570.0	1217311.0	continuous-30090-both_sexes-irnt	phecode-411.4-both_sexes	0.2547	0.0984	0.0222	0.0324	0.0723	0.0188	0.0308	2.35
EUR	EUR	0.0083	-0.003	0.0089	0.0025	0.1979	0.037	1.5598	1.021	0.0488	0.0102	0.0148	0.0026	1.9548	1.2431	3.1983	1.3307			1062570.0	1217311.0	continuous-30090-both_sexes-irnt	phecode-411.8-both_sexes	0.2547	0.0635	0.0222	0.031	0.0973	0.0009	0.0293	3.3224
EUR	EUR	0.0081	0.0063	0.008	0.0019	0.1979	0.0216	1.5598	1.0189	0.0488	0.0072	0.0148	0.0015	1.9548	1.1843	3.1983	1.2021			1062570.0	1217311.0	continuous-30090-both_sexes-irnt	phecode-418-both_sexes	0.2547	0.0935	0.0222	0.0356	0.1243	1.8327e-05	0.029	4.2844
EUR	EUR	-0.0067	-0.0209	0.0091	0.0021	0.1979	0.0254	1.5598	1.0305	0.0488	0.0146	0.0148	0.0023	1.9548	1.1715	3.1983	1.2386			1062570.0	1217311.0	continuous-30090-both_sexes-irnt	phecode-454-both_sexes	0.2547	0.1278	0.0222	0.0611	-0.0939	0.0016	0.0298	-3.1472
EUR	EUR	-0.0067	-0.021	0.0091	0.0021	0.1979	0.0256	1.5598	1.0383	0.0488	0.0154	0.0148	0.0024	1.9548	1.1779	3.1983	1.2476			1062570.0	1217311.0	continuous-30090-both_sexes-irnt	phecode-454.1-both_sexes	0.2547	0.1549	0.0222	0.0623	-0.0942	0.0016	0.0298	-3.1583
EUR	EUR	0.0009	0.0158	0.0079	0.0018	0.1979	0.0104	1.5598	1.0151	0.0488	0.007	0.0148	0.0014	1.9548	1.0957	3.1983	1.103			1062570.0	1217311.0	continuous-30090-both_sexes-irnt	phecode-459-both_sexes	0.2547	0.1465	0.0222	0.0681	0.0192	0.635	0.0405	0.4747
EUR	EUR	0.0005	0.0132	0.0077	0.0018	0.1979	0.0101	1.5598	1.007	0.0488	0.009	0.0148	0.0019	1.9548	1.0588	3.1983	1.0901			1062570.0	1217311.0	continuous-30090-both_sexes-irnt	phecode-471-both_sexes	0.2547	0.0773	0.0222	0.0995	0.0122	0.7621	0.0404	0.3028
EUR	EUR	0.0084	0.0479	0.0098	0.0022	0.1979	0.0357	1.5598	1.0378	0.0488	0.0123	0.0148	0.0031	1.9548	1.2398	3.1983	1.3409			1062570.0	1217311.0	continuous-30090-both_sexes-irnt	phecode-495-both_sexes	0.2547	0.1107	0.0222	0.036	0.0997	0.0002	0.0272	3.6645
EUR	EUR	0.0064	0.0535	0.0093	0.0021	0.1979	0.0206	1.5598	1.0108	0.0488	0.0089	0.0148	0.0022	1.9548	1.1491	3.1983	1.1777			1062570.0	1217311.0	continuous-30090-both_sexes-irnt	phecode-496.2-both_sexes	0.2547	0.0606	0.0222	0.0499	0.0994	0.0038	0.0344	2.8927
EUR	EUR	0.006	0.0544	0.0094	0.0021	0.1979	0.0206	1.5598	1.0116	0.0488	0.009	0.0148	0.0022	1.9548	1.1491	3.1983	1.1784			1062570.0	1217311.0	continuous-30090-both_sexes-irnt	phecode-496.21-both_sexes	0.2547	0.0651	0.0222	0.0507	0.0945	0.0064	0.0346	2.7291
EUR	EUR	0.0093	0.0217	0.0087	0.0019	0.1979	0.0248	1.5598	1.0411	0.0488	0.0082	0.0148	0.0016	1.9548	1.2234	3.1983	1.2486			1062570.0	1217311.0	continuous-30090-both_sexes-irnt	phecode-530-both_sexes	0.2547	0.1652	0.0222	0.0332	0.132	1.4223e-06	0.0274	4.8219
EUR	EUR	0.0099	0.0215	0.0087	0.0019	0.1979	0.0251	1.5598	1.0307	0.0488	0.0079	0.0148	0.0016	1.9548	1.2103	3.1983	1.2392			1062570.0	1217311.0	continuous-30090-both_sexes-irnt	phecode-530.1-both_sexes	0.2547	0.1285	0.0222	0.0332	0.1407	2.9062e-07	0.0274	5.1294
EUR	EUR	0.0094	0.013	0.008	0.0018	0.1979	0.0204	1.5598	1.0179	0.0488	0.0079	0.0148	0.0016	1.9548	1.1683	3.1983	1.1839			1062570.0	1217311.0	continuous-30090-both_sexes-irnt	phecode-530.11-both_sexes	0.2547	0.0972	0.0222	0.043	0.1476	4.9869e-07	0.0294	5.0268
EUR	EUR	0.0072	0.0014	0.0069	0.0016	0.1979	0.0168	1.5598	1.009	0.0488	0.0073	0.0148	0.0015	1.9548	1.1396	3.1983	1.1524			1062570.0	1217311.0	continuous-30090-both_sexes-irnt	phecode-535-both_sexes	0.2547	0.0593	0.0222	0.0479	0.1244	1.2877e-05	0.0285	4.3622
EUR	EUR	0.0066	0.039	0.0082	0.0019	0.1979	0.0258	1.5598	1.0346	0.0488	0.0088	0.0148	0.0021	1.9548	1.2038	3.1983	1.252			1062570.0	1217311.0	continuous-30090-both_sexes-irnt	phecode-550-both_sexes	0.2547	0.1374	0.0222	0.0348	0.092	0.0006	0.0269	3.4173
EUR	EUR	0.0092	0.043	0.0079	0.0021	0.1979	0.0279	1.5598	1.0312	0.0488	0.0084	0.0148	0.0018	1.9548	1.2201	3.1983	1.2548			1062570.0	1217311.0	continuous-30090-both_sexes-irnt	phecode-550.2-both_sexes	0.2547	0.1223	0.0222	0.0329	0.1238	1.5499e-05	0.0287	4.3215
EUR	EUR	0.0024	0.0084	0.0069	0.0016	0.1979	0.0101	1.5598	1.0079	0.0488	0.0074	0.0148	0.0018	1.9548	1.0679	3.1983	1.0829			1062570.0	1217311.0	continuous-30090-both_sexes-irnt	phecode-550.4-both_sexes	0.2547	0.0952	0.0222	0.0895	0.0528	0.1349	0.0353	1.4951
EUR	EUR	0.0044	0.0255	0.0076	0.0019	0.1979	0.0129	1.5598	1.0042	0.0488	0.0068	0.0148	0.0017	1.9548	1.0864	3.1983	1.095			1062570.0	1217311.0	continuous-30090-both_sexes-irnt	phecode-558-both_sexes	0.2547	0.0439	0.0222	0.0711	0.0872	0.0216	0.038	2.2967
EUR	EUR	0.0078	0.0231	0.0088	0.0023	0.1979	0.0437	1.5598	1.0189	0.0488	0.0115	0.0148	0.0026	1.9548	1.2597	3.1983	1.3468			1062570.0	1217311.0	continuous-30090-both_sexes-irnt	phecode-562-both_sexes	0.2547	0.0544	0.0222	0.0331	0.0836	0.0008	0.0249	3.3521
EUR	EUR	0.0077	0.0233	0.0087	0.0023	0.1979	0.0437	1.5598	1.0199	0.0488	0.0115	0.0148	0.0026	1.9548	1.2631	3.1983	1.3479			1062570.0	1217311.0	continuous-30090-both_sexes-irnt	phecode-562.1-both_sexes	0.2547	0.0573	0.0222	0.0331	0.0831	0.0008	0.0249	3.3404
EUR	EUR	0.0038	0.0288	0.0076	0.0018	0.1979	0.0179	1.5598	1.0107	0.0488	0.0073	0.0148	0.0016	1.9548	1.1364	3.1983	1.1452			1062570.0	1217311.0	continuous-30090-both_sexes-irnt	phecode-564-both_sexes	0.2547	0.0739	0.0222	0.0503	0.0642	0.0363	0.0307	2.0933
EUR	EUR	0.0072	0.0215	0.0087	0.002	0.1979	0.0191	1.5598	1.0223	0.0488	0.0099	0.0148	0.002	1.9548	1.1364	3.1983	1.1862			1062570.0	1217311.0	continuous-30090-both_sexes-irnt	phecode-574-both_sexes	0.2547	0.1196	0.0222	0.0534	0.1173	0.0003	0.0328	3.5759
EUR	EUR	0.0066	0.0222	0.0086	0.002	0.1979	0.0175	1.5598	1.02	0.0488	0.0099	0.0148	0.0019	1.9548	1.1301	3.1983	1.1686			1062570.0	1217311.0	continuous-30090-both_sexes-irnt	phecode-574.1-both_sexes	0.2547	0.1184	0.0222	0.0588	0.1129	0.0008	0.0338	3.3463
EUR	EUR	0.0007	0.0099	0.0074	0.0018	0.1979	0.0095	1.5598	1.0009	0.0488	0.0074	0.0148	0.0013	1.9548	1.0741	3.1983	1.0797			1062570.0	1217311.0	continuous-30090-both_sexes-irnt	phecode-594.1-both_sexes	0.2547	0.0115	0.0222	0.0929	0.0151	0.7157	0.0414	0.3642
EUR	EUR	0.0028	0.0328	0.0079	0.0019	0.1979	0.0087	1.5598	1.0034	0.0488	0.0075	0.0148	0.0015	1.9548	1.0649	3.1983	1.0703			1062570.0	1217311.0	continuous-30090-both_sexes-irnt	phecode-714.1-both_sexes	0.2547	0.0483	0.0222	0.1062	0.0669	0.136	0.0449	1.491
EUR	EUR	0.0044	0.024	0.0095	0.0024	0.1979	0.0357	1.5598	1.0322	0.0488	0.0084	0.0148	0.0019	1.9548	1.2831	3.1983	1.3338			1062570.0	1217311.0	continuous-30090-both_sexes-irnt	phecode-716-both_sexes	0.2547	0.0965	0.0222	0.0251	0.0518	0.0707	0.0286	1.8077
EUR	EUR	0.0036	0.0112	0.0087	0.0024	0.1979	0.0261	1.5598	1.0214	0.0488	0.0082	0.0148	0.0018	1.9548	1.1973	3.1983	1.2313			1062570.0	1217311.0	continuous-30090-both_sexes-irnt	phecode-716.2-both_sexes	0.2547	0.0924	0.0222	0.0355	0.0499	0.1345	0.0333	1.4967
EUR	EUR	0.0043	0.0243	0.0094	0.0024	0.1979	0.0357	1.5598	1.032	0.0488	0.0083	0.0148	0.0019	1.9548	1.2831	3.1983	1.3342			1062570.0	1217311.0	continuous-30090-both_sexes-irnt	phecode-716.9-both_sexes	0.2547	0.0959	0.0222	0.0249	0.0513	0.0718	0.0285	1.8004
EUR	EUR	0.0016	0.0108	0.0074	0.0018	0.1979	0.0105	1.5598	1.0008	0.0488	0.0068	0.0148	0.0014	1.9548	1.0802	3.1983	1.0882			1062570.0	1217311.0	continuous-30090-both_sexes-irnt	phecode-720-both_sexes	0.2547	0.0087	0.0222	0.0776	0.0355	0.3677	0.0394	0.9008
EUR	EUR	0.0031	7.1306e-05	0.0078	0.0019	0.1979	0.0089	1.5598	1.02	0.0488	0.0068	0.0148	0.0012	1.9548	1.0895	3.1983	1.0947			1062570.0	1217311.0	continuous-30090-both_sexes-irnt	phecode-722-both_sexes	0.2547	0.2115	0.0222	0.0713	0.0726	0.106	0.0449	1.6164
EUR	EUR	0.002	0.0145	0.008	0.0019	0.1979	0.0166	1.5598	0.9969	0.0488	0.007	0.0148	0.0015	1.9548	1.1238	3.1983	1.1351		Ratio < 0, possibly indicating GC correction	1062570.0	1217311.0	continuous-30090-both_sexes-irnt	phecode-726-both_sexes	0.2547		0.0222		0.0341	0.3112	0.0337	1.0127
EUR	EUR	0.0002	0.0075	0.0085	0.0019	0.1979	0.0103	1.5599	0.9932	0.0488	0.0066	0.0148	0.0013	1.9548	1.071	3.1983	1.0802		Ratio < 0, possibly indicating GC correction	1062570.0	1217311.0	continuous-30090-both_sexes-irnt	phecode-735.2-both_sexes	0.2547		0.0222		0.0049	0.9058	0.0414	0.1184
EUR	EUR	-0.0002	0.0015	0.0078	0.0018	0.1979	0.0149	1.5598	1.0058	0.0488	0.0083	0.0148	0.0016	1.9548	1.1113	3.1983	1.1301			1062570.0	1217311.0	continuous-30090-both_sexes-irnt	phecode-735.3-both_sexes	0.2547	0.0449	0.0222	0.0639	-0.0031	0.9255	0.0333	-0.0935
EUR	EUR	0.0023	0.0219	0.0089	0.0021	0.1979	0.0243	1.5598	1.024	0.0488	0.0115	0.0148	0.0028	1.9548	1.1843	3.1983	1.2414			1062570.0	1217311.0	continuous-30090-both_sexes-irnt	phecode-740-both_sexes	0.2547	0.0993	0.0222	0.0477	0.0325	0.3067	0.0318	1.0222
EUR	EUR	-0.0004	0.0139	0.0084	0.0021	0.1979	0.0216	1.5598	1.0266	0.0488	0.0103	0.0148	0.0024	1.9548	1.1619	3.1983	1.2105			1062570.0	1217311.0	continuous-30090-both_sexes-irnt	phecode-740.1-both_sexes	0.2547	0.1262	0.0222	0.0487	-0.0057	0.8626	0.0327	-0.173
EUR	EUR	0.0042	0.0235	0.0088	0.002	0.1979	0.0158	1.5598	1.0023	0.0488	0.0094	0.0148	0.0022	1.9548	1.1207	3.1983	1.1369			1062570.0	1217311.0	continuous-30090-both_sexes-irnt	phecode-740.9-both_sexes	0.2547	0.0164	0.0222	0.0685	0.0746	0.0463	0.0374	1.9925
EUR	EUR	0.0023	0.017	0.007	0.0016	0.1979	0.0103	1.5598	1.0051	0.0488	0.0087	0.0148	0.0017	1.9548	1.0741	3.1983	1.0945			1062570.0	1217311.0	continuous-30090-both_sexes-irnt	phecode-743.1-both_sexes	0.2547	0.054	0.0222	0.0921	0.0514	0.1583	0.0365	1.4109
EUR	EUR	0.0024	0.0166	0.007	0.0016	0.1979	0.0102	1.5598	1.0045	0.0488	0.0087	0.0148	0.0017	1.9548	1.0741	3.1983	1.0936			1062570.0	1217311.0	continuous-30090-both_sexes-irnt	phecode-743.11-both_sexes	0.2547	0.0484	0.0222	0.0932	0.0524	0.1518	0.0366	1.4331
EUR	EUR	0.0044	0.0219	0.008	0.0019	0.1979	0.0157	1.5598	1.0187	0.0488	0.0075	0.0148	0.0015	1.9548	1.1428	3.1983	1.1525			1062570.0	1217311.0	continuous-30090-both_sexes-irnt	phecode-760-both_sexes	0.2547	0.1226	0.0222	0.0489	0.0798	0.018	0.0337	2.3655
EUR	EUR	0.0064	0.0128	0.0073	0.0016	0.1979	0.0196	1.5598	1.0135	0.0488	0.008	0.0148	0.0016	1.9548	1.1459	3.1983	1.1796			1062570.0	1217311.0	continuous-30090-both_sexes-irnt	phecode-785-both_sexes	0.2547	0.0753	0.0222	0.0447	0.1028	5.6549e-05	0.0255	4.0268
EUR	EUR	0.0043	0.005	0.0081	0.0018	0.1979	0.009	1.5598	1.0099	0.0488	0.0074	0.0148	0.0014	1.9548	1.0772	3.1983	1.0861			1062570.0	1217311.0	continuous-30090-both_sexes-irnt	phecode-788-both_sexes	0.2547	0.1144	0.0222	0.0859	0.1012	0.0164	0.0422	2.3992
EUR	EUR	0.001	-0.0148	0.0082	0.0022	0.1979	0.0156	1.5598	1.0125	0.0488	0.0076	0.0148	0.0017	1.9548	1.1238	3.1983	1.147			1062570.0	1217311.0	continuous-30090-both_sexes-irnt	phecode-835-both_sexes	0.2547	0.0848	0.0222	0.0521	0.0185	0.6405	0.0396	0.467
EUR	EUR	0.0025	0.0175	0.0071	0.0016	0.1979	0.0125	1.5598	1.0137	0.0488	0.0075	0.0148	0.0014	1.9548	1.0988	3.1983	1.1179			1062570.0	1217311.0	continuous-30090-both_sexes-irnt	phecode-960-both_sexes	0.2547	0.1158	0.0222	0.0632	0.0492	0.1269	0.0322	1.5266
EUR	EUR	0.0029	0.0123	0.0071	0.0016	0.1979	0.0115	1.5598	1.0068	0.0488	0.0074	0.0148	0.0014	1.9548	1.0926	3.1983	1.1026			1062570.0	1217311.0	continuous-30090-both_sexes-irnt	phecode-960.2-both_sexes	0.2547	0.0659	0.0222	0.0726	0.0607	0.0712	0.0337	1.8042
EUR	EUR	0.0022	0.0106	0.0074	0.0017	0.1978	0.009	1.5611	1.0139	0.0487	0.0067	0.0149	0.0012	1.9548	1.0864	3.1991	1.091			1062570.0	1217311.0	continuous-30090-both_sexes-irnt	prescriptions-GABA_agonist|sedative-both_sexes	0.2552	0.153	0.0221	0.0733	0.0518	0.1965	0.0401	1.2916
EUR	EUR	0.0021	0.0086	0.0076	0.0017	0.1979	0.0103	1.5599	1.0348	0.0489	0.0071	0.015	0.0013	1.9548	1.1144	3.1984	1.1226			1062570.0	1217311.0	continuous-30090-both_sexes-irnt	prescriptions-SSRI|selective_serotonin_re-uptake_inhibitor-both_sexes	0.2547	0.284	0.0222	0.0575	0.0474	0.2152	0.0383	1.2395
EUR	EUR	0.0068	0.0258	0.0081	0.0019	0.1979	0.0157	1.5598	1.0571	0.0488	0.0086	0.0148	0.0018	1.9548	1.1619	3.1983	1.194			1062570.0	1217311.0	continuous-30090-both_sexes-irnt	prescriptions-albuterol-both_sexes	0.2547	0.2944	0.0222	0.0441	0.1216	0.0004	0.0344	3.5389
EUR	EUR	0.0016	-0.0004	0.0081	0.0017	0.1979	0.0067	1.5598	1.0162	0.0488	0.007	0.0148	0.0011	1.9548	1.071	3.1983	1.0739			1062570.0	1217311.0	continuous-30090-both_sexes-irnt	prescriptions-alpha1-antagonist|alpha_blocker-both_sexes	0.2547	0.2195	0.0222	0.0942	0.0452	0.3356	0.047	0.9629
EUR	EUR	0.0041	-0.0163	0.0075	0.0017	0.1979	0.0058	1.5598	1.063	0.0488	0.0069	0.0148	0.0012	1.9548	1.1113	3.1983	1.1123			1062570.0	1217311.0	continuous-30090-both_sexes-irnt	prescriptions-amoxicillin_clavulanic_acid-both_sexes	0.2547	0.5612	0.0222	0.0617	0.1212	0.0164	0.0505	2.4009
EUR	EUR	0.0034	-0.0031	0.0072	0.0016	0.1979	0.0088	1.5598	1.0192	0.0488	0.0073	0.0148	0.0012	1.9548	1.0926	3.1983	1.0949			1062570.0	1217311.0	continuous-30090-both_sexes-irnt	prescriptions-anticonvulsant|voltage-gated_calcium_channel_inhibitor|neuropathy-both_sexes	0.2547	0.2025	0.0222	0.0774	0.0815	0.0398	0.0396	2.0554
EUR	EUR	0.0076	0.0074	0.0086	0.002	0.1979	0.0142	1.5598	1.0868	0.0488	0.0082	0.0148	0.0015	1.9548	1.1973	3.1983	1.2079			1062570.0	1217311.0	continuous-30090-both_sexes-irnt	prescriptions-antipyretic-both_sexes	0.2547	0.4174	0.0222	0.0396	0.1435	5.9277e-05	0.0357	4.0157
EUR	EUR	0.0038	-0.0106	0.0075	0.0016	0.1979	0.008	1.5598	1.0292	0.0488	0.0075	0.0148	0.0013	1.9548	1.0895	3.1983	1.0998			1062570.0	1217311.0	continuous-30090-both_sexes-irnt	prescriptions-antispasmodic-both_sexes	0.2547	0.2927	0.0222	0.0754	0.0946	0.0152	0.039	2.4283
EUR	EUR	0.0092	0.0142	0.0084	0.0022	0.1979	0.0224	1.5598	1.056	0.0488	0.0085	0.0148	0.0019	1.9548	1.207	3.1983	1.2493			1062570.0	1217311.0	continuous-30090-both_sexes-irnt	prescriptions-bendroflumethiazide-both_sexes	0.2547	0.2246	0.0222	0.0343	0.1385	4.0173e-05	0.0337	4.1065
EUR	EUR	0.0041	-0.0163	0.0075	0.0017	0.1979	0.0058	1.5598	1.063	0.0488	0.0069	0.0148	0.0012	1.9548	1.1113	3.1983	1.1123			1062570.0	1217311.0	continuous-30090-both_sexes-irnt	prescriptions-beta-lactam_antibiotic|beta-lactamase_inhibitor|antibiotic-both_sexes	0.2547	0.5612	0.0222	0.0617	0.1212	0.0164	0.0505	2.4009
EUR	EUR	0.0068	0.0258	0.0081	0.0019	0.1979	0.0157	1.5598	1.0571	0.0488	0.0086	0.0148	0.0018	1.9548	1.1619	3.1983	1.194			1062570.0	1217311.0	continuous-30090-both_sexes-irnt	prescriptions-beta2-agonist|bronchodilator|asthma-both_sexes	0.2547	0.2944	0.0222	0.0441	0.1216	0.0004	0.0344	3.5389
EUR	EUR	0.0065	-0.0021	0.0079	0.0021	0.1979	0.0189	1.5598	1.0408	0.0488	0.0086	0.0148	0.0015	1.9548	1.1811	3.1983	1.2031			1062570.0	1217311.0	continuous-30090-both_sexes-irnt	prescriptions-biguanides|diabetes-both_sexes	0.2547	0.2008	0.0222	0.0425	0.1066	0.0034	0.0364	2.9308
EUR	EUR	0.0055	-0.0052	0.0075	0.0017	0.1979	0.0094	1.5598	1.0293	0.0488	0.0071	0.0148	0.0015	1.9548	1.105	3.1983	1.1097			1062570.0	1217311.0	continuous-30090-both_sexes-irnt	prescriptions-citalopram-both_sexes	0.2547	0.2668	0.0222	0.0649	0.1266	0.0015	0.0398	3.1834
EUR	EUR	0.0049	0.0075	0.0077	0.0016	0.1979	0.0071	1.5598	1.044	0.0488	0.0076	0.0148	0.0014	1.9548	1.0957	3.1983	1.1055			1062570.0	1217311.0	continuous-30090-both_sexes-irnt	prescriptions-clarithromycin-both_sexes	0.2547	0.4168	0.0222	0.072	0.13	0.0028	0.0435	2.9862
EUR	EUR	0.0003	0.0072	0.0085	0.0018	0.1979	0.0075	1.5598	1.0446	0.0488	0.0081	0.0148	0.0013	1.9548	1.1082	3.1983	1.1088			1062570.0	1217311.0	continuous-30090-both_sexes-irnt	prescriptions-corticosteroid|aminoglycoside_antibiotic|antibiotic-both_sexes	0.2547	0.4098	0.0222	0.0749	0.0079	0.8673	0.0472	0.1671
EUR	EUR	0.0003	0.0072	0.0085	0.0018	0.1979	0.0075	1.5598	1.0446	0.0488	0.0081	0.0148	0.0013	1.9548	1.1082	3.1983	1.1088			1062570.0	1217311.0	continuous-30090-both_sexes-irnt	prescriptions-dexamethasone_acetic_acid_neomycin-both_sexes	0.2547	0.4098	0.0222	0.0749	0.0079	0.8673	0.0472	0.1671
EUR	EUR	0.0027	0.003	0.008	0.0017	0.1979	0.0089	1.5598	1.0466	0.0488	0.007	0.0148	0.0012	1.9548	1.1301	3.1983	1.1249			1062570.0	1217311.0	continuous-30090-both_sexes-irnt	prescriptions-diazepam-both_sexes	0.2547	0.3735	0.0222	0.0564	0.0637	0.1259	0.0417	1.5303
EUR	EUR	0.0028	0.0013	0.0081	0.0019	0.1979	0.008	1.5598	1.0103	0.0488	0.0069	0.0148	0.0012	1.9548	1.0741	3.1983	1.0789			1062570.0	1217311.0	continuous-30090-both_sexes-irnt	prescriptions-doxazosin-both_sexes	0.2547	0.1304	0.0222	0.0878	0.0699	0.1339	0.0467	1.4989
EUR	EUR	0.002	0.0088	0.0075	0.0017	0.1979	0.0103	1.5598	1.0349	0.0488	0.0068	0.0148	0.0013	1.9548	1.1144	3.1983	1.123			1062570.0	1217311.0	continuous-30090-both_sexes-irnt	prescriptions-fluoxetine-both_sexes	0.2547	0.2836	0.0222	0.0555	0.0451	0.242	0.0386	1.17
EUR	EUR	0.0034	-0.0031	0.0072	0.0016	0.1979	0.0088	1.5598	1.0192	0.0488	0.0073	0.0148	0.0012	1.9548	1.0926	3.1983	1.0949			1062570.0	1217311.0	continuous-30090-both_sexes-irnt	prescriptions-gabapentin-both_sexes	0.2547	0.2025	0.0222	0.0774	0.0815	0.0398	0.0396	2.0554
EUR	EUR	0.003	-0.0071	0.0079	0.0019	0.1979	0.0068	1.5598	1.061	0.0488	0.007	0.0148	0.0012	1.9548	1.1175	3.1983	1.1183			1062570.0	1217311.0	continuous-30090-both_sexes-irnt	prescriptions-hydrocortisone-both_sexes	0.2547	0.5159	0.0222	0.0593	0.0825	0.1004	0.0502	1.643
EUR	EUR	0.2846	1.8927	0.0919	0.0303	0.2846	0.2846	1.8927	1.8927	0.0919	0.0919	0.0303	0.0303	2.0471	2.0471	4.2794	4.2794			1062391.0	1217311.0	continuous-30100-both_sexes-irnt	continuous-30100-both_sexes-irnt	0.2722	0.2722	0.028	0.028	1.0	0.0	4.6096e-07	2169388.8196
EUR	EUR	0.0936	0.6792	0.0541	0.0156	0.2801	0.1915	1.9051	1.5167	0.0917	0.075	0.0299	0.0234	2.0471	1.7491	4.2233	3.3071			1062391.0	1217311.0	continuous-30100-both_sexes-irnt	continuous-30110-both_sexes-irnt	0.2808	0.2239	0.0284	0.0325	0.4043	2.1925e-19	0.0449	9.0032
EUR	EUR	-0.0012	0.0061	0.0178	0.0048	0.2846	0.1708	1.8927	1.3902	0.0919	0.047	0.0303	0.0129	2.0471	1.8931	4.2794	2.8774			1062391.0	1217311.0	continuous-30100-both_sexes-irnt	continuous-30120-both_sexes-irnt	0.2722	0.2078	0.028	0.0251	-0.0056	0.7953	0.0217	-0.2595
EUR	EUR	0.0076	0.0653	0.018	0.0051	0.2846	0.1588	1.8927	1.5904	0.0919	0.0859	0.0303	0.0176	2.0471	1.7885	4.2794	2.9195			1062391.0	1217311.0	continuous-30100-both_sexes-irnt	continuous-30130-both_sexes-irnt	0.2722	0.3076	0.028	0.0448	0.0356	0.1342	0.0238	1.4979
EUR	EUR	0.0054	0.0611	0.0163	0.0046	0.2846	0.1498	1.8928	1.2034	0.0919	0.0325	0.0303	0.0093	2.0471	1.7688	4.2793	2.4905			1062391.0	1217311.0	continuous-30100-both_sexes-irnt	continuous-30140-both_sexes-irnt	0.2722	0.1365	0.028	0.0218	0.0264	0.2267	0.0218	1.2089
EUR	EUR	0.0025	0.0363	0.0188	0.0053	0.2848	0.173	1.8925	1.3739	0.0917	0.0632	0.0305	0.0197	2.0471	1.7767	4.2805	2.9583			1062391.0	1217311.0	continuous-30100-both_sexes-irnt	continuous-30150-both_sexes-irnt	0.2721	0.1909	0.0279	0.0323	0.0112	0.6437	0.0242	0.4625
EUR	EUR	-0.0066	-0.0552	0.0176	0.0038	0.2846	0.1378	1.8927	1.3237	0.0919	0.0366	0.0303	0.0106	2.0471	1.7179	4.2794	2.5081			1062391.0	1217311.0	continuous-30100-both_sexes-irnt	continuous-30180-both_sexes-irnt	0.2722	0.2146	0.028	0.0243	-0.0331	0.0814	0.019	-1.7424
EUR	EUR	0.0045	0.0165	0.0185	0.0051	0.2846	0.1381	1.8927	1.5496	0.0919	0.0908	0.0303	0.0168	2.0471	1.6562	4.2794	2.7105			1062391.0	1217311.0	continuous-30100-both_sexes-irnt	continuous-30190-both_sexes-irnt	0.2722	0.3213	0.028	0.0531	0.0229	0.3731	0.0257	0.8907
EUR	EUR	0.0041	0.0404	0.0169	0.0039	0.2846	0.1262	1.8927	1.3024	0.0919	0.037	0.0303	0.0096	2.0471	1.6946	4.2794	2.4002			1062391.0	1217311.0	continuous-30100-both_sexes-irnt	continuous-30200-both_sexes-irnt	0.2722	0.216	0.028	0.0264	0.0217	0.2891	0.0204	1.0601
EUR	EUR	0.0007	0.0125	0.0177	0.0052	0.2846	0.1769	1.8927	1.3931	0.0919	0.0673	0.0303	0.021	2.0471	1.7452	4.2794	3.0217			1062391.0	1217311.0	continuous-30100-both_sexes-irnt	continuous-30210-both_sexes-irnt	0.2722	0.1944	0.028	0.0333	0.0031	0.8925	0.0232	0.1351
EUR	EUR	0.0007	-0.0398	0.0187	0.0054	0.2846	0.159	1.8928	1.4049	0.0919	0.0757	0.0303	0.0163	2.0471	1.8485	4.2792	2.8502			1062391.0	1217311.0	continuous-30100-both_sexes-irnt	continuous-30240-both_sexes-irnt	0.2723	0.2188	0.028	0.0409	0.0035	0.8929	0.0258	0.1347
EUR	EUR	0.0021	-0.0183	0.0189	0.0055	0.2846	0.1622	1.8928	1.4165	0.0919	0.0735	0.0303	0.016	2.0471	1.9013	4.2791	2.8894			1062391.0	1217311.0	continuous-30100-both_sexes-irnt	continuous-30250-both_sexes-irnt	0.2723	0.2204	0.028	0.0389	0.0099	0.7038	0.0261	0.3803
EUR	EUR	-0.0046	-0.0952	0.0251	0.0071	0.2845	0.1633	1.8929	1.4058	0.092	0.0784	0.0303	0.017	2.0471	1.6259	4.2784	2.8285			1062391.0	1217311.0	continuous-30100-both_sexes-irnt	continuous-30260-both_sexes-irnt	0.2724	0.2219	0.0281	0.0429	-0.0213	0.5156	0.0328	-0.6502
EUR	EUR	0.0116	-0.0107	0.0217	0.0067	0.2845	0.1652	1.893	1.4629	0.0921	0.0748	0.0303	0.0158	2.0471	1.7648	4.2783	2.8787			1062391.0	1217311.0	continuous-30100-both_sexes-irnt	continuous-30270-both_sexes-irnt	0.2724	0.2464	0.0281	0.0398	0.0533	0.0913	0.0316	1.6887
EUR	EUR	0.0002	-0.0626	0.0166	0.0044	0.2846	0.1113	1.8926	1.2967	0.0919	0.0542	0.0303	0.0109	2.0471	1.6145	4.2793	2.2715			1062391.0	1217311.0	continuous-30100-both_sexes-irnt	continuous-30280-both_sexes-irnt	0.2722	0.2334	0.028	0.0426	0.0011	0.9662	0.0248	0.0424
EUR	EUR	0.0001	-0.0575	0.0187	0.0054	0.2846	0.1706	1.8925	1.4419	0.0919	0.0836	0.0303	0.0165	2.0471	1.9218	4.2793	2.9957			1062391.0	1217311.0	continuous-30100-both_sexes-irnt	continuous-30290-both_sexes-irnt	0.2722	0.2214	0.028	0.0419	0.0006	0.9817	0.0245	0.0229
EUR	EUR	0.0014	-0.0417	0.0191	0.0055	0.2847	0.1717	1.8923	1.4473	0.0913	0.0828	0.0304	0.0163	2.0471	1.9507	4.2795	3.0112			1062391.0	1217311.0	continuous-30100-both_sexes-irnt	continuous-30300-both_sexes-irnt	0.2721	0.2224	0.0278	0.0412	0.0063	0.8013	0.025	0.2516
EUR	EUR	0.0093	0.0026	0.011	0.0029	0.2846	0.0624	1.8927	1.0694	0.0919	0.0105	0.0303	0.0029	2.0471	1.4709	4.2794	1.5839			1062391.0	1217311.0	continuous-30100-both_sexes-irnt	continuous-30510-both_sexes-irnt	0.2722	0.1188	0.028	0.018	0.07	0.0015	0.0221	3.1681
EUR	EUR	0.0062	0.0045	0.0095	0.0027	0.2846	0.0432	1.8927	1.0232	0.0919	0.0103	0.0303	0.0023	2.0471	1.3238	4.2794	1.3844			1062391.0	1217311.0	continuous-30100-both_sexes-irnt	continuous-30520-both_sexes-irnt	0.2722	0.0604	0.028	0.0267	0.0558	0.0212	0.0242	2.3038
EUR	EUR	0.0055	-0.0032	0.0095	0.0027	0.2846	0.0699	1.8927	1.0604	0.0919	0.0105	0.0303	0.0031	2.0471	1.5071	4.2794	1.6425			1062391.0	1217311.0	continuous-30100-both_sexes-irnt	continuous-30530-both_sexes-irnt	0.2722	0.094	0.028	0.0164	0.039	0.0372	0.0187	2.0834
EUR	EUR	-0.0018	0.0254	0.0132	0.0042	0.2846	0.2114	1.8927	1.1646	0.0919	0.0237	0.0303	0.0091	2.0471	2.1199	4.2794	2.8356			1062391.0	1217311.0	continuous-30100-both_sexes-irnt	continuous-3062-both_sexes-irnt	0.2722	0.0896	0.028	0.0129	-0.0073	0.6739	0.0174	-0.4207
EUR	EUR	0.0018	0.0213	0.0137	0.0044	0.2846	0.1917	1.8927	1.133	0.0919	0.0195	0.0303	0.0076	2.0471	2.0344	4.2794	2.6454			1062391.0	1217311.0	continuous-30100-both_sexes-irnt	continuous-3063-both_sexes-irnt	0.2722	0.0808	0.028	0.0119	0.0077	0.6813	0.0189	0.4106
EUR	EUR	0.0022	0.0209	0.0112	0.0036	0.2846	0.1023	1.8927	1.0876	0.0919	0.0144	0.0303	0.0049	2.0471	1.6296	4.2794	1.9086			1062391.0	1217311.0	continuous-30100-both_sexes-irnt	continuous-3064-both_sexes-irnt	0.2722	0.0965	0.028	0.0159	0.0129	0.545	0.0214	0.6053
EUR	EUR	0.0194	0.0036	0.0129	0.005	0.2846	0.2907	1.8927	1.3259	0.0919	0.0278	0.0303	0.0169	2.0471	2.0344	4.2794	2.7321			1062391.0	1217311.0	continuous-30100-both_sexes-irnt	continuous-3143-both_sexes-irnt	0.2722	0.1881	0.028	0.0161	0.0676	0.0001	0.0175	3.8619
EUR	EUR	0.0053	0.015	0.0181	0.0068	0.2846	0.2631	1.8927	1.2548	0.0919	0.0458	0.0303	0.0275	2.0471	1.7024	4.2794	2.6372			1062391.0	1217311.0	continuous-30100-both_sexes-irnt	continuous-3144-both_sexes-irnt	0.2722	0.1556	0.028	0.028	0.0196	0.4304	0.0248	0.7885
EUR	EUR	0.0027	0.014	0.0178	0.0067	0.2846	0.2912	1.8927	1.3337	0.0919	0.0476	0.0303	0.0287	2.0471	1.7806	4.2794	2.8274			1062391.0	1217311.0	continuous-30100-both_sexes-irnt	continuous-3147-both_sexes-irnt	0.2722	0.1826	0.028	0.026	0.0095	0.6817	0.0233	0.4101
EUR	EUR	0.0031	0.013	0.0175	0.0066	0.2846	0.2873	1.8927	1.3066	0.0919	0.0467	0.0303	0.0282	2.0471	1.7491	4.2794	2.7781			1062391.0	1217311.0	continuous-30100-both_sexes-irnt	continuous-3148-both_sexes-irnt	0.2722	0.1725	0.028	0.0262	0.0108	0.6414	0.0231	0.4658
EUR	EUR	0.0012	-0.0161	0.0099	0.0023	0.2846	0.0539	1.8927	1.0395	0.0919	0.0119	0.0303	0.0028	2.0471	1.3999	4.2794	1.4944			1062391.0	1217311.0	continuous-30100-both_sexes-irnt	continuous-399-both_sexes-irnt	0.2722	0.0799	0.028	0.0241	0.0096	0.6072	0.0187	0.5141
EUR	EUR	-0.0007	-0.0111	0.0104	0.0027	0.2846	0.0805	1.8927	1.105	0.0919	0.0124	0.0303	0.0034	2.0471	1.607	4.2794	1.7785			1062391.0	1217311.0	continuous-30100-both_sexes-irnt	continuous-400-both_sexes-irnt	0.2722	0.1349	0.028	0.016	-0.0048	0.7863	0.0176	-0.2711
EUR	EUR	-0.001	-0.0073	0.011	0.0029	0.2846	0.0801	1.8927	1.1064	0.0919	0.0123	0.0303	0.003	2.0471	1.6221	4.2794	1.7881			1062391.0	1217311.0	continuous-30100-both_sexes-irnt	continuous-404-both_sexes-irnt	0.2722	0.135	0.028	0.0156	-0.0066	0.7335	0.0193	-0.3405
EUR	EUR	0.0123	-0.0695	0.0149	0.0042	0.2846	0.1273	1.8927	1.2142	0.0919	0.0204	0.0303	0.0057	2.0471	1.8364	4.2794	2.2807			1062391.0	1217311.0	continuous-30100-both_sexes-irnt	continuous-4079-both_sexes-irnt	0.2722	0.1672	0.028	0.0159	0.0645	0.0027	0.0215	2.9964
EUR	EUR	0.0084	-0.0307	0.015	0.0043	0.2846	0.1348	1.8927	1.2276	0.0919	0.0201	0.0303	0.0057	2.0471	1.8728	4.2794	2.3549			1062391.0	1217311.0	continuous-30100-both_sexes-irnt	continuous-4080-both_sexes-irnt	0.2722	0.168	0.028	0.0148	0.0431	0.0488	0.0219	1.9707
EUR	EUR	0.0101	-0.0021	0.0135	0.0071	0.2846	0.2707	1.8927	1.1233	0.0919	0.0301	0.0303	0.0337	2.0471	1.4387	4.2794	1.8849			1062391.0	1217311.0	continuous-30100-both_sexes-irnt	continuous-4101-both_sexes-irnt	0.2722	0.1394	0.028	0.034	0.0365	0.1472	0.0252	1.4497
EUR	EUR	0.0052	0.0039	0.0135	0.0071	0.2846	0.286	1.8927	1.1485	0.0919	0.0281	0.0303	0.03	2.0471	1.4709	4.2794	1.9459			1062391.0	1217311.0	continuous-30100-both_sexes-irnt	continuous-4104-both_sexes-irnt	0.2722	0.157	0.028	0.0297	0.0184	0.4625	0.025	0.7347
EUR	EUR	0.0053	0.0041	0.0135	0.0071	0.2846	0.2882	1.8927	1.1476	0.0919	0.0283	0.0303	0.0302	2.0471	1.4709	4.2794	1.9512			1062391.0	1217311.0	continuous-30100-both_sexes-irnt	continuous-4105-both_sexes-irnt	0.2722	0.1552	0.028	0.0298	0.0186	0.4572	0.025	0.7434
EUR	EUR	0.0052	0.0038	0.0135	0.0071	0.2846	0.286	1.8927	1.1485	0.0919	0.0281	0.0303	0.03	2.0471	1.4709	4.2794	1.9459			1062391.0	1217311.0	continuous-30100-both_sexes-irnt	continuous-4106-both_sexes-irnt	0.2722	0.157	0.028	0.0297	0.0184	0.4624	0.025	0.7348
EUR	EUR	0.024	-0.0053	0.0114	0.0056	0.2846	0.2876	1.8927	1.1624	0.0919	0.0155	0.0303	0.0163	2.0471	1.6145	4.2794	1.9214			1062391.0	1217311.0	continuous-30100-both_sexes-irnt	continuous-4119-both_sexes-irnt	0.2722	0.1763	0.028	0.0168	0.0839	1.801e-05	0.0196	4.2882
EUR	EUR	0.0037	0.0054	0.0139	0.0073	0.2846	0.2919	1.8927	1.1551	0.0919	0.0293	0.0303	0.0315	2.0471	1.4781	4.2794	1.98			1062391.0	1217311.0	continuous-30100-both_sexes-irnt	continuous-4123-both_sexes-irnt	0.2722	0.1583	0.028	0.0299	0.0128	0.6161	0.0255	0.5015
EUR	EUR	0.0045	-0.0161	0.0084	0.0026	0.2846	0.0386	1.8927	1.0186	0.0919	0.0084	0.0303	0.0025	2.0471	1.207	4.2794	1.2332			1062391.0	1217311.0	continuous-30100-both_sexes-irnt	continuous-41235-both_sexes	0.2722	0.0798	0.028	0.0359	0.043	0.0784	0.0244	1.7599
EUR	EUR	0.0036	0.0066	0.0138	0.0073	0.2846	0.2881	1.8927	1.1333	0.0919	0.029	0.0303	0.0312	2.0471	1.453	4.2794	1.9485			1062391.0	1217311.0	continuous-30100-both_sexes-irnt	continuous-4124-both_sexes-irnt	0.2722	0.1406	0.028	0.0306	0.0125	0.6265	0.0256	0.4867
EUR	EUR	0.0037	0.0054	0.0139	0.0073	0.2846	0.2919	1.8927	1.1551	0.0919	0.0293	0.0303	0.0315	2.0471	1.4781	4.2794	1.9799			1062391.0	1217311.0	continuous-30100-both_sexes-irnt	continuous-4125-both_sexes-irnt	0.2722	0.1583	0.028	0.0299	0.0128	0.616	0.0255	0.5015
EUR	EUR	-0.0101	-0.0638	0.0087	0.0047	0.2846	0.1217	1.8927	1.0654	0.0919	0.0163	0.0303	0.013	2.0471	1.2664	4.2794	1.4069			1062391.0	1217311.0	continuous-30100-both_sexes-irnt	continuous-4194-both_sexes-irnt	0.2722	0.1607	0.028	0.0401	-0.0545	0.0302	0.0252	-2.1676
EUR	EUR	0.0067	0.0056	0.009	0.004	0.2846	0.0465	1.8927	1.0341	0.0919	0.0081	0.0303	0.005	2.0471	1.1459	4.2794	1.1653			1062391.0	1217311.0	continuous-30100-both_sexes-irnt	continuous-4195-both_sexes-irnt	0.2722	0.2064	0.028	0.0493	0.058	0.0852	0.0337	1.7212
EUR	EUR	-0.0033	0.0135	0.0093	0.0036	0.2846	0.0215	1.8927	1.037	0.0919	0.0073	0.0303	0.0036	2.0471	1.0926	4.2794	1.0956			1062391.0	1217311.0	continuous-30100-both_sexes-irnt	continuous-4241-both_sexes-irnt	0.2722	0.3868	0.028	0.0766	-0.0425	0.3522	0.0456	-0.9304
EUR	EUR	0.0034	0.0134	0.0121	0.0033	0.2846	0.1195	1.8927	1.1217	0.0919	0.0171	0.0303	0.0045	2.0471	1.8324	4.2794	2.1466			1062391.0	1217311.0	continuous-30100-both_sexes-irnt	continuous-46-both_sexes-irnt	0.2722	0.1061	0.028	0.0149	0.0184	0.3105	0.0181	1.0142
EUR	EUR	0.0033	0.0115	0.0121	0.0034	0.2846	0.1188	1.8927	1.1294	0.0919	0.0166	0.0303	0.0046	2.0471	1.8284	4.2794	2.1441			1062391.0	1217311.0	continuous-30100-both_sexes-irnt	continuous-47-both_sexes-irnt	0.2722	0.1131	0.028	0.0145	0.0181	0.3266	0.0185	0.9809
EUR	EUR	0.0152	0.0132	0.0125	0.0037	0.2846	0.2086	1.8927	1.1152	0.0919	0.0205	0.0303	0.0066	2.0471	2.2737	4.2794	2.8536			1062391.0	1217311.0	continuous-30100-both_sexes-irnt	continuous-48-both_sexes-irnt	0.2722	0.0621	0.028	0.0111	0.0624	3.4834e-05	0.0151	4.1393
EUR	EUR	0.0063	-0.0078	0.0086	0.0034	0.2846	0.033	1.8927	1.0238	0.0919	0.0075	0.0303	0.0042	2.0471	1.1144	4.2794	1.1151			1062391.0	1217311.0	continuous-30100-both_sexes-irnt	continuous-4836-both_sexes	0.2722	0.207	0.028	0.0648	0.0648	0.0676	0.0355	1.8275
EUR	EUR	0.0242	0.0558	0.0139	0.0039	0.2846	0.2172	1.8927	1.3376	0.0919	0.0258	0.0303	0.008	2.0471	2.4421	4.2794	3.1648			1062391.0	1217311.0	continuous-30100-both_sexes-irnt	continuous-49-both_sexes-irnt	0.2722	0.1559	0.028	0.0119	0.0971	2.3074e-11	0.0145	6.6851
EUR	EUR	0.0173	0.0506	0.0204	0.007	0.2846	0.5242	1.8928	1.973	0.0923	0.09	0.0303	0.0269	2.0471	3.315	4.2792	6.57			1062391.0	1217311.0	continuous-30100-both_sexes-irnt	continuous-50-both_sexes-irnt	0.2723	0.1747	0.0281	0.0162	0.0448	0.0117	0.0177	2.5215
EUR	EUR	0.0128	-0.0091	0.0107	0.0063	0.2846	0.3141	1.8927	1.1909	0.0919	0.0427	0.0303	0.0327	2.0471	1.4281	4.2794	1.7411			1062391.0	1217311.0	continuous-30100-both_sexes-irnt	continuous-5096-both_sexes-irnt	0.2722	0.2576	0.028	0.0577	0.0427	0.0417	0.0209	2.0367
EUR	EUR	0.012	-0.0026	0.0111	0.0069	0.2846	0.3313	1.8927	1.1742	0.0919	0.0342	0.0303	0.0314	2.0471	1.4069	4.2794	1.676			1062391.0	1217311.0	continuous-30100-both_sexes-irnt	continuous-5097-both_sexes-irnt	0.2722	0.2577	0.028	0.0506	0.039	0.0779	0.0222	1.7628
EUR	EUR	0.0141	-0.0117	0.0111	0.0065	0.2846	0.3199	1.8926	1.203	0.0915	0.0438	0.0304	0.0328	2.0471	1.4494	4.2796	1.7634			1062391.0	1217311.0	continuous-30100-both_sexes-irnt	continuous-5099-both_sexes-irnt	0.2722	0.2659	0.0279	0.0574	0.0467	0.0284	0.0213	2.192
EUR	EUR	0.0143	0.0638	0.0161	0.005	0.2846	0.2491	1.8927	1.4725	0.0919	0.0485	0.0303	0.015	2.0471	2.3006	4.2794	3.6713			1062391.0	1217311.0	continuous-30100-both_sexes-irnt	continuous-51-both_sexes-irnt	0.2722	0.1769	0.028	0.0182	0.0535	0.0037	0.0184	2.9008
EUR	EUR	0.0112	-0.0107	0.0114	0.0066	0.2846	0.3008	1.8927	1.2082	0.0919	0.0431	0.0303	0.0314	2.0471	1.4281	4.2794	1.7293			1062391.0	1217311.0	continuous-30100-both_sexes-irnt	continuous-5132-both_sexes-irnt	0.2722	0.2854	0.028	0.0591	0.0384	0.089	0.0226	1.7007
EUR	EUR	0.0108	-0.0063	0.0117	0.007	0.2846	0.322	1.8927	1.18	0.0919	0.0341	0.0303	0.0305	2.0471	1.3894	4.2794	1.6657			1062391.0	1217311.0	continuous-30100-both_sexes-irnt	continuous-5134-both_sexes-irnt	0.2722	0.2703	0.028	0.0513	0.0355	0.1244	0.0231	1.5367
EUR	EUR	0.0119	-0.0135	0.011	0.0064	0.2846	0.2932	1.8927	1.194	0.0919	0.0416	0.0303	0.0305	2.0471	1.4069	4.2794	1.7008			1062391.0	1217311.0	continuous-30100-both_sexes-irnt	continuous-5135-both_sexes-irnt	0.2722	0.2768	0.028	0.0594	0.0411	0.0605	0.0219	1.8773
EUR	EUR	-0.0009	-0.0014	0.0092	0.0024	0.2846	0.0281	1.8927	1.0271	0.0919	0.0087	0.0303	0.0021	2.0471	1.2201	4.2794	1.2619			1062391.0	1217311.0	continuous-30100-both_sexes-irnt	continuous-699-both_sexes-irnt	0.2722	0.1035	0.028	0.0331	-0.0101	0.7031	0.0266	-0.3811
EUR	EUR	-0.0008	0.0022	0.0088	0.0019	0.2846	0.0116	1.8927	1.037	0.0919	0.0071	0.0303	0.0015	2.0471	1.127	4.2794	1.1351			1062391.0	1217311.0	continuous-30100-both_sexes-irnt	continuous-709-both_sexes	0.2722	0.2743	0.028	0.0523	-0.0138	0.6777	0.0332	-0.4156
EUR	EUR	-0.0014	-0.0093	0.009	0.002	0.2846	0.03	1.8927	1.0582	0.0919	0.008	0.0303	0.0018	2.0471	1.2697	4.2794	1.3062			1062391.0	1217311.0	continuous-30100-both_sexes-irnt	continuous-728-both_sexes	0.2722	0.1902	0.028	0.0261	-0.0154	0.4683	0.0213	-0.7252
EUR	EUR	-0.005	-0.024	0.0119	0.0032	0.2846	0.0835	1.8927	1.1623	0.0919	0.0127	0.0303	0.004	2.0471	1.6259	4.2794	1.7788			1062391.0	1217311.0	continuous-30100-both_sexes-irnt	continuous-738-both_sexes	0.2722	0.2084	0.028	0.0163	-0.0326	0.1139	0.0206	-1.5808
EUR	EUR	0.0027	0.014	0.0178	0.0067	0.2846	0.2912	1.8927	1.3337	0.0919	0.0476	0.0303	0.0287	2.0471	1.7806	4.2794	2.8274			1062391.0	1217311.0	continuous-30100-both_sexes-irnt	continuous-78-both_sexes-irnt	0.2722	0.1826	0.028	0.026	0.0095	0.682	0.0233	0.4097
EUR	EUR	0.0011	-0.0229	0.009	0.0025	0.2846	0.0399	1.8927	1.0394	0.0919	0.0084	0.0303	0.0021	2.0471	1.3101	4.2794	1.3705			1062391.0	1217311.0	continuous-30100-both_sexes-irnt	continuous-864-both_sexes	0.2722	0.1063	0.028	0.0228	0.0102	0.6657	0.0236	0.4321
EUR	EUR	-0.0059	-0.0122	0.0112	0.0029	0.2846	0.0802	1.8927	1.0625	0.0919	0.0108	0.0303	0.003	2.0471	1.5771	4.2794	1.7377			1062391.0	1217311.0	continuous-30100-both_sexes-irnt	continuous-924-both_sexes	0.2722	0.0847	0.028	0.0147	-0.0389	0.041	0.019	-2.0432
EUR	EUR	-0.0049	-0.0287	0.0099	0.0026	0.2846	0.0338	1.8927	1.0621	0.0919	0.0086	0.0303	0.0021	2.0471	1.2966	4.2794	1.3503			1062391.0	1217311.0	continuous-30100-both_sexes-irnt	continuous-943-both_sexes	0.2722	0.1772	0.028	0.0245	-0.0498	0.0555	0.026	-1.915
EUR	EUR	-0.012	0.0194	0.0159	0.0052	0.2846	0.1371	1.8927	1.4433	0.0919	0.0563	0.0303	0.011	2.0471	1.7413	4.2794	2.5131			1062391.0	1217311.0	continuous-30100-both_sexes-irnt	continuous-AG-both_sexes-irnt	0.2722	0.293	0.028	0.0372	-0.0607	0.0188	0.0258	-2.35
EUR	EUR	0.0135	-0.0591	0.0164	0.0048	0.2846	0.1784	1.8927	1.3127	0.0919	0.0275	0.0303	0.0078	2.0471	2.1026	4.2794	2.8134			1062391.0	1217311.0	continuous-30100-both_sexes-irnt	continuous-DBP-both_sexes-auto_medadj_irnt	0.2722	0.1724	0.028	0.0151	0.0597	0.0045	0.021	2.8416
EUR	EUR	0.0132	-0.0577	0.0162	0.0048	0.2846	0.1762	1.8927	1.3098	0.0919	0.0274	0.0303	0.0077	2.0471	2.0855	4.2794	2.7913			1062391.0	1217311.0	continuous-30100-both_sexes-irnt	continuous-DBP-both_sexes-auto_medadj_raw	0.2722	0.1729	0.028	0.0153	0.0587	0.0052	0.021	2.7932
EUR	EUR	0.0118	-0.0698	0.0151	0.0042	0.2846	0.1283	1.8927	1.2382	0.0919	0.0213	0.0303	0.0056	2.0471	1.9013	4.2794	2.3778			1062391.0	1217311.0	continuous-30100-both_sexes-irnt	continuous-DBP-both_sexes-combined_irnt	0.2722	0.1729	0.028	0.0155	0.0617	0.0042	0.0216	2.8609
EUR	EUR	0.0131	-0.059	0.0166	0.0049	0.2846	0.1788	1.8927	1.3304	0.0919	0.0287	0.0303	0.0077	2.0471	2.1633	4.2794	2.9233			1062391.0	1217311.0	continuous-30100-both_sexes-irnt	continuous-DBP-both_sexes-combined_medadj_irnt	0.2722	0.1718	0.028	0.0149	0.058	0.006	0.0211	2.7488
EUR	EUR	0.0128	-0.0572	0.0165	0.0048	0.2846	0.1768	1.8927	1.3262	0.0919	0.0286	0.0303	0.0077	2.0471	2.1502	4.2794	2.9009			1062391.0	1217311.0	continuous-30100-both_sexes-irnt	continuous-DBP-both_sexes-combined_medadj_raw	0.2722	0.1716	0.028	0.015	0.0571	0.0068	0.0211	2.705
EUR	EUR	0.0115	-0.068	0.015	0.0042	0.2846	0.1268	1.8927	1.2346	0.0919	0.0212	0.0303	0.0056	2.0471	1.8891	4.2794	2.3594			1062391.0	1217311.0	continuous-30100-both_sexes-irnt	continuous-DBP-both_sexes-combined_raw	0.2722	0.1726	0.028	0.0156	0.0608	0.0049	0.0216	2.8142
EUR	EUR	-0.0049	-0.0888	0.0158	0.0057	0.2846	0.1423	1.8928	1.4109	0.0919	0.1011	0.0303	0.0199	2.0471	1.6601	4.2791	2.6352			1062391.0	1217311.0	continuous-30100-both_sexes-irnt	continuous-LDLC-both_sexes-medadj_irnt	0.2723	0.2513	0.028	0.0618	-0.0244	0.3855	0.0281	-0.8679
EUR	EUR	-0.0048	-0.0866	0.0158	0.0057	0.2846	0.1366	1.8928	1.4147	0.0919	0.1172	0.0303	0.0204	2.0471	1.6448	4.2791	2.5946			1062391.0	1217311.0	continuous-30100-both_sexes-irnt	continuous-LDLC-both_sexes-medadj_raw	0.2723	0.2601	0.028	0.0735	-0.0245	0.3915	0.0286	-0.8569
EUR	EUR	0.0112	-0.0549	0.0151	0.0043	0.2846	0.1253	1.8927	1.2138	0.0919	0.0189	0.0303	0.0057	2.0471	1.8204	4.2794	2.2712			1062391.0	1217311.0	continuous-30100-both_sexes-irnt	continuous-MAP-both_sexes-auto_irnt	0.2722	0.1682	0.028	0.0148	0.0593	0.0075	0.0222	2.6756
EUR	EUR	0.0123	-0.0444	0.0165	0.0049	0.2846	0.1802	1.8927	1.3161	0.0919	0.027	0.0303	0.0079	2.0471	2.1026	4.2794	2.8353			1062391.0	1217311.0	continuous-30100-both_sexes-irnt	continuous-MAP-both_sexes-auto_medadj_irnt	0.2722	0.1723	0.028	0.0147	0.0543	0.0114	0.0215	2.5302
EUR	EUR	0.012	-0.0431	0.0164	0.0049	0.2846	0.1768	1.8927	1.312	0.0919	0.0268	0.0303	0.0078	2.0471	2.0769	4.2794	2.802			1062391.0	1217311.0	continuous-30100-both_sexes-irnt	continuous-MAP-both_sexes-auto_medadj_raw	0.2722	0.1732	0.028	0.0149	0.0533	0.0129	0.0214	2.4857
EUR	EUR	0.0109	-0.0533	0.015	0.0042	0.2846	0.1218	1.8927	1.2075	0.0919	0.0185	0.0303	0.0055	2.0471	1.8005	4.2794	2.2343			1062391.0	1217311.0	continuous-30100-both_sexes-irnt	continuous-MAP-both_sexes-auto_raw	0.2722	0.1681	0.028	0.015	0.0584	0.0087	0.0223	2.6235
EUR	EUR	0.011	-0.0553	0.0152	0.0042	0.2846	0.1254	1.8927	1.2221	0.0919	0.0199	0.0303	0.0056	2.0471	1.8687	4.2794	2.3424			1062391.0	1217311.0	continuous-30100-both_sexes-irnt	continuous-MAP-both_sexes-combined_irnt	0.2722	0.1655	0.028	0.0148	0.0584	0.0081	0.0221	2.647
EUR	EUR	0.0125	-0.0455	0.017	0.005	0.2846	0.1859	1.8927	1.3656	0.0919	0.0292	0.0303	0.0082	2.0471	2.2203	4.2794	3.0236			1062391.0	1217311.0	continuous-30100-both_sexes-irnt	continuous-MAP-both_sexes-combined_medadj_irnt	0.2722	0.1807	0.028	0.0144	0.0543	0.0114	0.0215	2.5312
EUR	EUR	0.0121	-0.0437	0.0169	0.005	0.2846	0.1825	1.8927	1.3599	0.0919	0.029	0.0303	0.0081	2.0471	2.1939	4.2794	2.987			1062391.0	1217311.0	continuous-30100-both_sexes-irnt	continuous-MAP-both_sexes-combined_medadj_raw	0.2722	0.1811	0.028	0.0146	0.0533	0.0129	0.0214	2.4855
EUR	EUR	0.0107	-0.0533	0.0151	0.0042	0.2846	0.1221	1.8927	1.2163	0.0919	0.0195	0.0303	0.0055	2.0471	1.8485	4.2794	2.3067			1062391.0	1217311.0	continuous-30100-both_sexes-irnt	continuous-MAP-both_sexes-combined_raw	0.2722	0.1655	0.028	0.0149	0.0576	0.0094	0.0222	2.5978
EUR	EUR	0.0087	-0.0021	0.0093	0.0078	0.2846	0.1817	1.8928	1.017	0.0919	0.0065	0.0303	0.0164	2.0471	1.1364	4.2794	1.15			1062391.0	1217311.0	continuous-30100-both_sexes-irnt	continuous-MAP-both_sexes-manual_medadj_raw	0.2723	0.1136	0.028	0.0431	0.0383	0.2692	0.0346	1.1048
EUR	EUR	0.0081	-0.0072	0.0088	0.0069	0.2846	0.1265	1.8928	1.0159	0.0919	0.0068	0.0303	0.0151	2.0471	1.0988	4.2794	1.1094			1062391.0	1217311.0	continuous-30100-both_sexes-irnt	continuous-MAP-both_sexes-manual_raw	0.2723	0.1458	0.028	0.062	0.0429	0.2455	0.0369	1.1615
EUR	EUR	-0.0009	-0.0102	0.0102	0.0026	0.2846	0.0784	1.8927	1.0632	0.0919	0.0108	0.0303	0.0029	2.0471	1.5733	4.2794	1.7196			1062391.0	1217311.0	continuous-30100-both_sexes-irnt	continuous-MCP-both_sexes-irnt	0.2722	0.0878	0.028	0.0151	-0.006	0.7368	0.0177	-0.3361
EUR	EUR	0.0085	-0.034	0.0159	0.0053	0.2846	0.1375	1.8927	1.466	0.0919	0.0634	0.0303	0.0111	2.0471	1.753	4.2794	2.5473			1062391.0	1217311.0	continuous-30100-both_sexes-irnt	continuous-NAP-both_sexes-irnt	0.2722	0.3012	0.028	0.041	0.043	0.1004	0.0262	1.6428
EUR	EUR	0.002	0.0123	0.0144	0.0042	0.2846	0.1529	1.8927	1.2321	0.0919	0.0256	0.0303	0.0069	2.0471	1.8606	4.2794	2.4738			1062391.0	1217311.0	continuous-30100-both_sexes-irnt	continuous-PP-both_sexes-auto_irnt	0.2722	0.1575	0.028	0.0174	0.0094	0.6424	0.0202	0.4644
EUR	EUR	0.0027	0.0166	0.0147	0.0044	0.2846	0.1682	1.8927	1.2565	0.0919	0.027	0.0303	0.0073	2.0471	1.9383	4.2794	2.6153			1062391.0	1217311.0	continuous-30100-both_sexes-irnt	continuous-PP-both_sexes-auto_medadj_irnt	0.2722	0.1588	0.028	0.0167	0.0124	0.5423	0.0203	0.6093
EUR	EUR	0.0016	0.0144	0.0143	0.0041	0.2846	0.1486	1.8927	1.2254	0.0919	0.0255	0.0303	0.0068	2.0471	1.8284	4.2794	2.433			1062391.0	1217311.0	continuous-30100-both_sexes-irnt	continuous-PP-both_sexes-auto_raw	0.2722	0.1573	0.028	0.0178	0.0078	0.6961	0.0201	0.3906
EUR	EUR	0.0026	0.0116	0.0143	0.0042	0.2845	0.1516	1.8942	1.2509	0.0915	0.027	0.0305	0.0069	2.0471	1.8972	4.2803	2.5549			1062391.0	1217311.0	continuous-30100-both_sexes-irnt	continuous-PP-both_sexes-combined_irnt	0.2726	0.1614	0.0279	0.0174	0.0125	0.5389	0.0203	0.6145
EUR	EUR	0.0035	0.016	0.015	0.0044	0.2846	0.1717	1.8927	1.3055	0.0919	0.0291	0.0303	0.0074	2.0471	2.0302	4.2794	2.7727			1062391.0	1217311.0	continuous-30100-both_sexes-irnt	continuous-PP-both_sexes-combined_medadj_irnt	0.2722	0.1723	0.028	0.0164	0.016	0.4229	0.02	0.8014
EUR	EUR	0.0033	0.0174	0.0149	0.0043	0.2846	0.1661	1.8927	1.2963	0.0919	0.0288	0.0303	0.0073	2.0471	1.984	4.2794	2.718			1062391.0	1217311.0	continuous-30100-both_sexes-irnt	continuous-PP-both_sexes-combined_medadj_raw	0.2722	0.1725	0.028	0.0168	0.015	0.4484	0.0198	0.7581
EUR	EUR	0.0025	0.0135	0.0143	0.004	0.2846	0.148	1.8927	1.243	0.0919	0.0266	0.0303	0.0068	2.0471	1.8647	4.2794	2.5165			1062391.0	1217311.0	continuous-30100-both_sexes-irnt	continuous-PP-both_sexes-combined_raw	0.2722	0.1603	0.028	0.0175	0.012	0.5444	0.0197	0.6062
EUR	EUR	0.0092	0.002	0.0086	0.0067	0.2846	0.1344	1.8928	1.0303	0.0919	0.0076	0.0303	0.0168	2.0471	1.1207	4.2794	1.1285			1062391.0	1217311.0	continuous-30100-both_sexes-irnt	continuous-PP-both_sexes-manual_raw	0.2723	0.2362	0.028	0.059	0.0469	0.1742	0.0345	1.3588
EUR	EUR	0.0096	-0.0222	0.0162	0.0049	0.2846	0.1807	1.8927	1.3126	0.0919	0.0268	0.0303	0.0076	2.0471	2.094	4.2794	2.8202			1062391.0	1217311.0	continuous-30100-both_sexes-irnt	continuous-SBP-both_sexes-auto_medadj_irnt	0.2722	0.1718	0.028	0.0147	0.0424	0.0479	0.0214	1.9785
EUR	EUR	0.0091	-0.021	0.016	0.0048	0.2846	0.1743	1.8927	1.3046	0.0919	0.0263	0.0303	0.0074	2.0471	2.0556	4.2794	2.7582			1062391.0	1217311.0	continuous-30100-both_sexes-irnt	continuous-SBP-both_sexes-auto_medadj_raw	0.2722	0.1732	0.028	0.015	0.041	0.0551	0.0214	1.9177
EUR	EUR	0.0088	-0.0318	0.0152	0.0043	0.2846	0.1355	1.8927	1.2426	0.0919	0.0212	0.0303	0.0057	2.0471	1.93	4.2794	2.4422			1062391.0	1217311.0	continuous-30100-both_sexes-irnt	continuous-SBP-both_sexes-combined_irnt	0.2722	0.1682	0.028	0.0147	0.0447	0.0391	0.0216	2.063
EUR	EUR	0.0102	-0.0236	0.0167	0.0049	0.2846	0.1865	1.8927	1.3625	0.0919	0.0291	0.0303	0.0078	2.0471	2.2159	4.2794	3.0077			1062391.0	1217311.0	continuous-30100-both_sexes-irnt	continuous-SBP-both_sexes-combined_medadj_irnt	0.2722	0.1806	0.028	0.0145	0.0443	0.0375	0.0213	2.0799
EUR	EUR	0.0097	-0.0216	0.0165	0.0048	0.2846	0.1799	1.8927	1.3524	0.0919	0.0285	0.0303	0.0076	2.0471	2.1764	4.2794	2.9386			1062391.0	1217311.0	continuous-30100-both_sexes-irnt	continuous-SBP-both_sexes-combined_medadj_raw	0.2722	0.1818	0.028	0.0147	0.0428	0.0439	0.0212	2.0151
EUR	EUR	0.0083	-0.0292	0.015	0.0042	0.2846	0.1297	1.8927	1.2324	0.0919	0.0205	0.0303	0.0055	2.0471	1.8891	4.2794	2.3791			1062391.0	1217311.0	continuous-30100-both_sexes-irnt	continuous-SBP-both_sexes-combined_raw	0.2722	0.1685	0.028	0.0149	0.043	0.0469	0.0217	1.9868
EUR	EUR	0.0107	0.0004	0.0089	0.0073	0.2846	0.1765	1.8928	1.0194	0.0919	0.0069	0.0303	0.0167	2.0471	1.1333	4.2794	1.1484			1062391.0	1217311.0	continuous-30100-both_sexes-irnt	continuous-SBP-both_sexes-manual_medadj_raw	0.2723	0.1307	0.028	0.0463	0.0477	0.1492	0.0331	1.4424
EUR	EUR	0.0045	0.0211	0.0105	0.0027	0.2846	0.1026	1.8927	1.0672	0.0919	0.0126	0.0303	0.0039	2.0471	1.6908	4.2794	1.9449			1062391.0	1217311.0	continuous-30100-both_sexes-irnt	continuous-Smoking-both_sexes-Ever_Never	0.2722	0.0711	0.028	0.0133	0.0262	0.0996	0.0159	1.6469
EUR	EUR	-0.0054	-0.0407	0.0179	0.0053	0.2846	0.1823	1.8927	1.3367	0.0919	0.0551	0.0303	0.0144	2.0471	1.9218	4.2794	2.9819			1062391.0	1217311.0	continuous-30100-both_sexes-irnt	continuous-eGFR-both_sexes-irnt	0.2722	0.1699	0.028	0.0278	-0.0236	0.3107	0.0232	-1.0138
EUR	EUR	-0.0106	-0.0569	0.0177	0.0053	0.2846	0.2156	1.8927	1.4561	0.0923	0.0674	0.0304	0.017	2.0471	2.1112	4.2795	3.3561			1062391.0	1217311.0	continuous-30100-both_sexes-irnt	continuous-eGFRcreacys-both_sexes-irnt	0.2722	0.1936	0.0281	0.0286	-0.0427	0.0478	0.0216	-1.9789
EUR	EUR	-0.0152	-0.0443	0.0136	0.0045	0.2846	0.2154	1.8927	1.2122	0.0923	0.044	0.0305	0.0215	2.0471	2.0812	4.2796	3.0157			1062391.0	1217311.0	continuous-30100-both_sexes-irnt	continuous-eGFRcys-both_sexes-irnt	0.2722	0.1053	0.0282	0.0218	-0.0616	0.0006	0.018	-3.4126
EUR	EUR	4.072e-05	-0.0282	0.0119	0.004	0.2846	0.1563	1.8927	1.1396	0.0919	0.0214	0.0303	0.0055	2.0471	2.0133	4.2794	2.4482			1062391.0	1217311.0	continuous-30100-both_sexes-irnt	continuous-whr-both_sexes-irnt	0.2722	0.0964	0.028	0.0148	0.0002	0.992	0.0193	0.01
EUR	EUR	0.0025	0.0315	0.011	0.0025	0.2846	0.0397	1.8927	1.0593	0.0919	0.011	0.0303	0.0024	2.0471	1.2899	4.2794	1.399			1062391.0	1217311.0	continuous-30100-both_sexes-irnt	icd10-E11-both_sexes	0.2722	0.1487	0.028	0.0277	0.0235	0.3252	0.0239	0.9838
EUR	EUR	0.0088	0.0018	0.0099	0.0026	0.2846	0.0289	1.8927	1.0126	0.0919	0.0083	0.0303	0.0019	2.0471	1.2267	4.2794	1.2648			1062391.0	1217311.0	continuous-30100-both_sexes-irnt	icd10-E66-both_sexes	0.2722	0.0476	0.028	0.0315	0.0971	0.0003	0.0268	3.6254
EUR	EUR	0.0016	0.0134	0.0099	0.0028	0.2846	0.0329	1.8927	1.0273	0.0919	0.0124	0.0303	0.0025	2.0471	1.2398	4.2794	1.3081			1062391.0	1217311.0	continuous-30100-both_sexes-irnt	icd10-E78-both_sexes	0.2722	0.0887	0.028	0.0402	0.0161	0.5773	0.0288	0.5573
EUR	EUR	0.0032	-0.003	0.0102	0.0023	0.2846	0.0189	1.8927	1.0087	0.0919	0.0072	0.0303	0.0015	2.0471	1.1491	4.2794	1.1726			1062391.0	1217311.0	continuous-30100-both_sexes-irnt	icd10-F17-both_sexes	0.2722	0.0506	0.028	0.0417	0.044	0.1458	0.0303	1.4545
EUR	EUR	-0.0019	-0.0083	0.0095	0.0022	0.2846	0.0161	1.8927	0.9938	0.0919	0.0067	0.0303	0.0014	2.0471	1.1175	4.2794	1.1278		Ratio < 0, possibly indicating GC correction	1062391.0	1217311.0	continuous-30100-both_sexes-irnt	icd10-F32-both_sexes	0.2722		0.028		-0.0283	0.374	0.0319	-0.8891
EUR	EUR	0.0046	-0.0115	0.0096	0.0022	0.2846	0.0102	1.8927	1.0009	0.0919	0.0071	0.0303	0.0013	2.0471	1.0772	4.2794	1.0881			1062391.0	1217311.0	continuous-30100-both_sexes-irnt	icd10-G47-both_sexes	0.2722	0.0103	0.028	0.0809	0.0854	0.0337	0.0402	2.1237
EUR	EUR	0.0021	0.0086	0.0094	0.0022	0.2846	0.0258	1.8927	1.0246	0.0919	0.008	0.0303	0.0019	2.0471	1.2038	4.2794	1.2419			1062391.0	1217311.0	continuous-30100-both_sexes-irnt	icd10-I20-both_sexes	0.2722	0.1016	0.028	0.0329	0.025	0.3391	0.0262	0.9559
EUR	EUR	0.0009	0.026	0.0089	0.0022	0.2847	0.0358	1.8925	1.0191	0.0914	0.0102	0.0303	0.0026	2.0471	1.2398	4.2796	1.3243			1062391.0	1217311.0	continuous-30100-both_sexes-irnt	icd10-I25-both_sexes	0.2721	0.059	0.0279	0.0316	0.0092	0.6789	0.0221	0.414
EUR	EUR	0.0061	-0.0045	0.0099	0.0023	0.2846	0.0219	1.8927	1.0334	0.0919	0.0146	0.0303	0.0022	2.0471	1.1651	4.2794	1.227			1062391.0	1217311.0	continuous-30100-both_sexes-irnt	icd10-I83-both_sexes	0.2722	0.147	0.028	0.0645	0.077	0.009	0.0295	2.6108
EUR	EUR	0.0012	-0.0093	0.0098	0.0025	0.2846	0.0091	1.8927	1.0075	0.0919	0.0086	0.0303	0.0017	2.0471	1.0557	4.2794	1.0856			1062391.0	1217311.0	continuous-30100-both_sexes-irnt	icd10-J33-both_sexes	0.2722	0.0877	0.028	0.1006	0.0239	0.6305	0.0497	0.481
EUR	EUR	0.001	-0.0222	0.01	0.0024	0.2846	0.0179	1.8927	1.0117	0.0919	0.0091	0.0303	0.0021	2.0471	1.1428	4.2794	1.1673			1062391.0	1217311.0	continuous-30100-both_sexes-irnt	icd10-J44-both_sexes	0.2722	0.0698	0.028	0.0542	0.0143	0.6725	0.0339	0.4228
EUR	EUR	0.0002	-0.0265	0.0105	0.0027	0.2846	0.0333	1.8927	1.0265	0.0919	0.012	0.0303	0.0029	2.0471	1.2168	4.2794	1.3158			1062391.0	1217311.0	continuous-30100-both_sexes-irnt	icd10-J45-both_sexes	0.2722	0.0841	0.028	0.0379	0.0023	0.9334	0.0281	0.0836
EUR	EUR	0.0004	-0.0098	0.0085	0.0021	0.2846	0.018	1.8927	1.0166	0.0919	0.0078	0.0303	0.0015	2.0471	1.1587	4.2794	1.1701			1062391.0	1217311.0	continuous-30100-both_sexes-irnt	icd10-K21-both_sexes	0.2722	0.0977	0.028	0.0459	0.0062	0.8343	0.0295	0.2092
EUR	EUR	0.0008	-0.014	0.0088	0.0022	0.2846	0.0099	1.8927	1.0175	0.0919	0.0078	0.0303	0.0013	2.0471	1.0895	4.2794	1.1031			1062391.0	1217311.0	continuous-30100-both_sexes-irnt	icd10-K22-both_sexes	0.2722	0.1701	0.028	0.0756	0.0146	0.7268	0.0417	0.3493
EUR	EUR	-0.0008	0.0013	0.0089	0.002	0.2846	0.0161	1.8927	1.0126	0.0919	0.0072	0.0303	0.0015	2.0471	1.1396	4.2794	1.1514			1062391.0	1217311.0	continuous-30100-both_sexes-irnt	icd10-K29-both_sexes	0.2722	0.0835	0.028	0.0477	-0.0116	0.6975	0.03	-0.3887
EUR	EUR	-0.0048	-0.0139	0.0096	0.0025	0.285	0.0222	1.8928	1.0081	0.0908	0.0087	0.0312	0.0025	2.0471	1.1396	4.2825	1.1959			1062391.0	1217311.0	continuous-30100-both_sexes-irnt	icd10-K40-both_sexes	0.272	0.0414	0.0277	0.0445	-0.0608	0.0519	0.0313	-1.9436
EUR	EUR	-0.0003	-0.019	0.0092	0.0023	0.2846	0.0256	1.8927	1.0256	0.0919	0.0084	0.0303	0.0016	2.0471	1.2103	4.2794	1.2423			1062391.0	1217311.0	continuous-30100-both_sexes-irnt	icd10-K44-both_sexes	0.2722	0.1058	0.028	0.0345	-0.0038	0.89	0.0271	-0.1383
EUR	EUR	-0.0033	0.0005	0.0096	0.0021	0.2846	0.0086	1.8927	1.0022	0.0919	0.0064	0.0303	0.0013	2.0471	1.0679	4.2794	1.0756			1062391.0	1217311.0	continuous-30100-both_sexes-irnt	icd10-K52-both_sexes	0.2722	0.0289	0.028	0.0841	-0.0672	0.1244	0.0437	-1.5365
EUR	EUR	0.0003	-0.0193	0.0093	0.0024	0.2846	0.0372	1.8927	1.0162	0.0919	0.0117	0.0303	0.0023	2.0471	1.2464	4.2794	1.3375			1062391.0	1217311.0	continuous-30100-both_sexes-irnt	icd10-K57-both_sexes	0.2722	0.0481	0.028	0.0346	0.0025	0.9162	0.0235	0.1052
EUR	EUR	-0.0013	0.0006	0.0089	0.0022	0.2846	0.0171	1.8933	1.0215	0.0914	0.0097	0.0304	0.0019	2.0471	1.1333	4.2803	1.1684			1062391.0	1217311.0	continuous-30100-both_sexes-irnt	icd10-K80-both_sexes	0.2723	0.1279	0.0279	0.0577	-0.0192	0.5365	0.0311	-0.6182
EUR	EUR	-0.0007	-0.0241	0.0095	0.0025	0.2846	0.0207	1.8927	1.0213	0.0919	0.0094	0.0303	0.002	2.0471	1.1587	4.2794	1.2024			1062391.0	1217311.0	continuous-30100-both_sexes-irnt	icd10-M16-both_sexes	0.2722	0.1054	0.028	0.0462	-0.0096	0.7683	0.0325	-0.2945
EUR	EUR	0.0026	-0.0053	0.0081	0.0022	0.2846	0.0285	1.8935	1.0248	0.0913	0.0085	0.0304	0.0019	2.0471	1.2234	4.2804	1.2711			1062391.0	1217311.0	continuous-30100-both_sexes-irnt	icd10-M17-both_sexes	0.2724	0.0916	0.0278	0.0313	0.0291	0.2286	0.0242	1.2039
EUR	EUR	2.9436e-05	-0.012	0.0082	0.0019	0.2846	0.0087	1.8927	1.012	0.0919	0.0068	0.0303	0.0012	2.0471	1.0802	4.2794	1.086			1062391.0	1217311.0	continuous-30100-both_sexes-irnt	icd10-M51-both_sexes	0.2722	0.1393	0.028	0.0796	0.0006	0.9874	0.0374	0.0158
EUR	EUR	4.1152e-05	0.0043	0.0083	0.0018	0.2846	0.0132	1.8927	0.9981	0.0919	0.0078	0.0303	0.0014	2.0471	1.1082	4.2794	1.112		Ratio < 0, possibly indicating GC correction	1062391.0	1217311.0	continuous-30100-both_sexes-irnt	icd10-M75-both_sexes	0.2722		0.028		0.0007	0.9819	0.0296	0.0227
EUR	EUR	-0.0032	0.0056	0.0082	0.0021	0.2846	0.0121	1.8927	1.0048	0.0919	0.0072	0.0303	0.0013	2.0471	1.0988	4.2794	1.1067			1062391.0	1217311.0	continuous-30100-both_sexes-irnt	icd10-N20-both_sexes	0.2722	0.045	0.028	0.0677	-0.054	0.1363	0.0363	-1.4899
EUR	EUR	-0.0042	-0.0013	0.0091	0.0022	0.2846	0.0141	1.8927	1.0181	0.0919	0.0078	0.0303	0.0014	2.0471	1.1082	4.2794	1.1385			1062391.0	1217311.0	continuous-30100-both_sexes-irnt	icd10-N81-both_sexes	0.2722	0.1309	0.028	0.0561	-0.0661	0.0683	0.0363	-1.8228
EUR	EUR	0.0008	0.018	0.009	0.0019	0.2846	0.0221	1.8927	1.0141	0.0919	0.0071	0.0303	0.0015	2.0471	1.1843	4.2794	1.203			1062391.0	1217311.0	continuous-30100-both_sexes-irnt	icd10-R07-both_sexes	0.2722	0.0694	0.028	0.035	0.0097	0.6892	0.0244	0.3999
EUR	EUR	-0.0025	-0.0019	0.0088	0.0023	0.2847	0.0163	1.8924	1.018	0.0917	0.0078	0.0303	0.0015	2.0471	1.1364	4.2787	1.1568			1062391.0	1217311.0	continuous-30100-both_sexes-irnt	icd10-R10-both_sexes	0.2722	0.1149	0.028	0.0496	-0.0374	0.26	0.0332	-1.1263
EUR	EUR	0.0021	-0.0169	0.0099	0.0019	0.2846	0.0053	1.8927	1.0086	0.0919	0.0067	0.0303	0.0012	2.0471	1.0466	4.2794	1.054			1062391.0	1217311.0	continuous-30100-both_sexes-irnt	icd10-R19-both_sexes	0.2722	0.1599	0.028	0.1235	0.0541	0.2669	0.0487	1.1102
EUR	EUR	0.0045	-0.0075	0.0097	0.0022	0.2846	0.0132	1.8927	1.0239	0.0919	0.0067	0.0303	0.0014	2.0471	1.127	4.2794	1.1361			1062391.0	1217311.0	continuous-30100-both_sexes-irnt	icd10-Z72-both_sexes	0.2722	0.1758	0.028	0.0491	0.0733	0.0384	0.0354	2.0708
EUR	EUR	0.0011	0.0109	0.0086	0.0021	0.2846	0.0108	1.8927	1.0285	0.0919	0.0082	0.0303	0.0016	2.0471	1.0895	4.2794	1.1197			1062391.0	1217311.0	continuous-30100-both_sexes-irnt	icd10-Z82-both_sexes	0.2722	0.2379	0.028	0.0682	0.0198	0.5961	0.0374	0.53
EUR	EUR	0.0019	0.0044	0.0089	0.0022	0.2846	0.0242	1.8927	1.0121	0.0919	0.0082	0.0303	0.0018	2.0471	1.194	4.2794	1.2205			1062391.0	1217311.0	continuous-30100-both_sexes-irnt	icd10-Z86-both_sexes	0.2722	0.0549	0.028	0.0374	0.023	0.3778	0.026	0.882
EUR	EUR	0.0022	-0.0091	0.0104	0.0023	0.2846	0.0154	1.8927	1.0184	0.0919	0.0082	0.0303	0.0015	2.0471	1.1364	4.2794	1.1518			1062391.0	1217311.0	continuous-30100-both_sexes-irnt	icd10-Z88-both_sexes	0.2722	0.121	0.028	0.0538	0.0338	0.3344	0.035	0.9653
EUR	EUR	-0.0011	0.0247	0.0098	0.0022	0.2846	0.0181	1.8927	1.01	0.0919	0.0082	0.0303	0.0018	2.0471	1.1301	4.2794	1.1633			1062391.0	1217311.0	continuous-30100-both_sexes-irnt	icd10-Z95-both_sexes	0.2722	0.0614	0.028	0.0501	-0.0155	0.618	0.0311	-0.4987
EUR	EUR	0.003	0.03	0.011	0.0025	0.2846	0.038	1.8927	1.0706	0.0919	0.0114	0.0303	0.0024	2.0471	1.2899	4.2794	1.396			1062391.0	1217311.0	continuous-30100-both_sexes-irnt	phecode-250-both_sexes	0.2722	0.1782	0.028	0.0287	0.0292	0.2317	0.0244	1.1959
EUR	EUR	0.0027	0.0315	0.0111	0.0026	0.2846	0.0402	1.894	1.0638	0.0922	0.0111	0.0304	0.0024	2.0471	1.2966	4.2811	1.406			1062391.0	1217311.0	continuous-30100-both_sexes-irnt	phecode-250.2-both_sexes	0.2725	0.1572	0.0281	0.0273	0.0252	0.2938	0.024	1.0498
EUR	EUR	0.0016	0.0134	0.0098	0.0028	0.2846	0.0328	1.8927	1.0286	0.0919	0.0124	0.0303	0.0025	2.0471	1.2398	4.2794	1.3087			1062391.0	1217311.0	continuous-30100-both_sexes-irnt	phecode-272-both_sexes	0.2722	0.0925	0.028	0.0401	0.0164	0.5683	0.0287	0.5706
EUR	EUR	0.0016	0.013	0.0099	0.0027	0.2846	0.0333	1.8927	1.0361	0.0919	0.0125	0.0303	0.0026	2.0471	1.2498	4.2794	1.3201			1062391.0	1217311.0	continuous-30100-both_sexes-irnt	phecode-272.1-both_sexes	0.2722	0.1129	0.028	0.039	0.016	0.5733	0.0284	0.5632
EUR	EUR	0.0015	0.0125	0.0097	0.0026	0.2846	0.0311	1.8927	1.0273	0.0919	0.0127	0.0303	0.0025	2.0471	1.2267	4.2794	1.2919			1062391.0	1217311.0	continuous-30100-both_sexes-irnt	phecode-272.11-both_sexes	0.2722	0.0937	0.028	0.0434	0.0157	0.5749	0.028	0.5608
EUR	EUR	0.0088	0.0025	0.01	0.0025	0.2846	0.0294	1.8927	1.0113	0.0919	0.0083	0.0303	0.0019	2.0471	1.2299	4.2794	1.2673			1062391.0	1217311.0	continuous-30100-both_sexes-irnt	phecode-278-both_sexes	0.2722	0.0422	0.028	0.0312	0.0959	0.0003	0.0264	3.6327
EUR	EUR	0.0088	0.0018	0.01	0.0026	0.2846	0.0291	1.8927	1.017	0.0919	0.0084	0.0303	0.0019	2.0471	1.2332	4.2794	1.2709			1062391.0	1217311.0	continuous-30100-both_sexes-irnt	phecode-278.1-both_sexes	0.2722	0.0629	0.028	0.0309	0.0969	0.0003	0.0267	3.6266
EUR	EUR	-0.0014	0.0069	0.0094	0.0025	0.2846	0.0107	1.8927	1.0132	0.0919	0.0072	0.0303	0.0014	2.0471	1.1019	4.2794	1.0966			1062391.0	1217311.0	continuous-30100-both_sexes-irnt	phecode-300-both_sexes	0.2722	0.1362	0.028	0.075	-0.0248	0.5816	0.0451	-0.5511
EUR	EUR	-0.0002	0.001	0.0093	0.0024	0.2846	0.0099	1.8927	1.0101	0.0919	0.0072	0.0303	0.0014	2.0471	1.0926	4.2794	1.0877			1062391.0	1217311.0	continuous-30100-both_sexes-irnt	phecode-300.1-both_sexes	0.2722	0.1155	0.028	0.0817	-0.0043	0.9244	0.0449	-0.0948
EUR	EUR	0.0012	0.006	0.0091	0.0023	0.2846	0.0232	1.8927	1.0131	0.0919	0.0077	0.0303	0.0017	2.0471	1.1811	4.2794	1.2085			1062391.0	1217311.0	continuous-30100-both_sexes-irnt	phecode-306-both_sexes	0.2722	0.0627	0.028	0.0369	0.0147	0.6073	0.0287	0.5139
EUR	EUR	0.0008	-0.0106	0.009	0.0022	0.2846	0.0134	1.8927	0.9966	0.0919	0.007	0.0303	0.0013	2.0471	1.0926	4.2794	1.1069		Ratio < 0, possibly indicating GC correction	1062391.0	1217311.0	continuous-30100-both_sexes-irnt	phecode-317-both_sexes	0.2722		0.028		0.0134	0.7041	0.0354	0.3798
EUR	EUR	0.0034	-0.0035	0.0103	0.0023	0.2846	0.0206	1.8927	1.0128	0.0919	0.0072	0.0303	0.0016	2.0471	1.1619	4.2794	1.1853			1062391.0	1217311.0	continuous-30100-both_sexes-irnt	phecode-318-both_sexes	0.2722	0.0693	0.028	0.0389	0.0443	0.1385	0.0299	1.4814
EUR	EUR	0.0046	-0.0105	0.0096	0.0022	0.2846	0.0103	1.8927	1.0	0.0919	0.007	0.0303	0.0014	2.0471	1.0741	4.2794	1.088		Ratio < 0, possibly indicating GC correction	1062391.0	1217311.0	continuous-30100-both_sexes-irnt	phecode-327-both_sexes	0.2722		0.028		0.0856	0.0346	0.0405	2.1134
EUR	EUR	0.0058	-0.0136	0.0094	0.0022	0.2846	0.0108	1.8927	1.0	0.0919	0.0078	0.0303	0.0014	2.0471	1.0864	4.2794	1.0925		Ratio < 0, possibly indicating GC correction	1062391.0	1217311.0	continuous-30100-both_sexes-irnt	phecode-327.3-both_sexes	0.2722		0.028		0.1049	0.0062	0.0383	2.7361
EUR	EUR	0.0056	0.0071	0.0119	0.0035	0.2846	0.0765	1.8927	1.0963	0.0919	0.0163	0.0303	0.0038	2.0471	1.5217	4.2794	1.7736			1062391.0	1217311.0	continuous-30100-both_sexes-irnt	phecode-401-both_sexes	0.2722	0.1245	0.028	0.0211	0.0376	0.1057	0.0233	1.6179
EUR	EUR	0.0056	0.0074	0.0119	0.0035	0.2846	0.0765	1.8927	1.094	0.0919	0.0163	0.0303	0.0038	2.0471	1.5181	4.2794	1.7705			1062391.0	1217311.0	continuous-30100-both_sexes-irnt	phecode-401.1-both_sexes	0.2722	0.122	0.028	0.0211	0.038	0.103	0.0233	1.6304
EUR	EUR	0.0014	0.0273	0.0092	0.0023	0.2846	0.036	1.8927	1.0299	0.0919	0.0098	0.0303	0.0024	2.0471	1.2464	4.2794	1.3344			1062391.0	1217311.0	continuous-30100-both_sexes-irnt	phecode-411-both_sexes	0.2722	0.0893	0.028	0.0293	0.0135	0.5566	0.023	0.5879
EUR	EUR	0.0013	0.0074	0.0089	0.002	0.2848	0.0121	1.8923	1.0016	0.0917	0.0079	0.0303	0.0015	2.0471	1.0802	4.2804	1.0967			1062391.0	1217311.0	continuous-30100-both_sexes-irnt	phecode-411.1-both_sexes	0.272	0.0163	0.0279	0.0822	0.0224	0.5034	0.0334	0.6692
EUR	EUR	-7.4127e-05	0.0313	0.0096	0.0023	0.2846	0.026	1.8927	1.0067	0.0919	0.0085	0.0303	0.0021	2.0471	1.1651	4.2794	1.2158			1062391.0	1217311.0	continuous-30100-both_sexes-irnt	phecode-411.2-both_sexes	0.2722	0.0311	0.028	0.0394	-0.0009	0.9746	0.0271	-0.0318
EUR	EUR	0.0022	0.0123	0.0095	0.0023	0.2846	0.0297	1.8927	1.0277	0.0919	0.0082	0.0303	0.0021	2.0471	1.2201	4.2794	1.2677			1062391.0	1217311.0	continuous-30100-both_sexes-irnt	phecode-411.3-both_sexes	0.2722	0.1033	0.028	0.0308	0.0236	0.3493	0.0252	0.936
EUR	EUR	0.0015	0.027	0.0095	0.0023	0.2846	0.0345	1.8927	1.0309	0.0919	0.0101	0.0303	0.0028	2.0471	1.2201	4.2794	1.3148			1062391.0	1217311.0	continuous-30100-both_sexes-irnt	phecode-411.4-both_sexes	0.2722	0.098	0.028	0.0322	0.0155	0.5066	0.0234	0.6642
EUR	EUR	0.001	0.0268	0.009	0.0023	0.2846	0.037	1.8927	1.0209	0.0919	0.0102	0.0303	0.0026	2.0471	1.2431	4.2794	1.3308			1062391.0	1217311.0	continuous-30100-both_sexes-irnt	phecode-411.8-both_sexes	0.2722	0.0633	0.028	0.0308	0.0095	0.6694	0.0222	0.4269
EUR	EUR	0.0013	0.0157	0.0093	0.002	0.2846	0.0216	1.8927	1.0189	0.0919	0.0072	0.0303	0.0015	2.0471	1.1843	4.2794	1.2022			1062391.0	1217311.0	continuous-30100-both_sexes-irnt	phecode-418-both_sexes	0.2722	0.0934	0.028	0.0357	0.0164	0.5254	0.0259	0.635
EUR	EUR	0.0068	-0.0109	0.0095	0.0023	0.2846	0.0254	1.8927	1.0305	0.0919	0.0146	0.0303	0.0023	2.0471	1.1715	4.2794	1.2386			1062391.0	1217311.0	continuous-30100-both_sexes-irnt	phecode-454-both_sexes	0.2722	0.1277	0.028	0.0612	0.08	0.0041	0.0278	2.8737
EUR	EUR	0.0065	-0.0085	0.0098	0.0024	0.2846	0.0256	1.8927	1.0383	0.0919	0.0154	0.0303	0.0025	2.0471	1.1779	4.2794	1.2476			1062391.0	1217311.0	continuous-30100-both_sexes-irnt	phecode-454.1-both_sexes	0.2722	0.1548	0.028	0.0624	0.0758	0.007	0.0281	2.6953
EUR	EUR	0.0025	0.0009	0.0097	0.002	0.2846	0.0104	1.8927	1.015	0.0919	0.007	0.0303	0.0014	2.0471	1.0957	4.2794	1.1029			1062391.0	1217311.0	continuous-30100-both_sexes-irnt	phecode-459-both_sexes	0.2722	0.1459	0.028	0.0685	0.0464	0.2064	0.0367	1.2636
EUR	EUR	0.0013	-0.0092	0.0099	0.0025	0.2846	0.0101	1.8927	1.0069	0.0919	0.0089	0.0303	0.0019	2.0471	1.0588	4.2794	1.0901			1062391.0	1217311.0	continuous-30100-both_sexes-irnt	phecode-471-both_sexes	0.2722	0.0765	0.028	0.099	0.0241	0.6199	0.0486	0.496
EUR	EUR	8.0448e-05	-0.0274	0.0106	0.0028	0.2846	0.0357	1.8927	1.0378	0.0919	0.0123	0.0303	0.0031	2.0471	1.2365	4.2794	1.3407			1062391.0	1217311.0	continuous-30100-both_sexes-irnt	phecode-495-both_sexes	0.2722	0.111	0.028	0.036	0.0008	0.977	0.0277	0.0288
EUR	EUR	9.172e-05	-0.0204	0.01	0.0025	0.2846	0.0206	1.8927	1.0108	0.0919	0.0089	0.0303	0.0022	2.0471	1.1491	4.2794	1.1774			1062391.0	1217311.0	continuous-30100-both_sexes-irnt	phecode-496.2-both_sexes	0.2722	0.0611	0.028	0.0504	0.0012	0.9713	0.0333	0.036
EUR	EUR	0.0009	-0.0225	0.0101	0.0025	0.2846	0.0206	1.8927	1.0117	0.0919	0.0091	0.0303	0.0022	2.0471	1.1491	4.2794	1.1781			1062391.0	1217311.0	continuous-30100-both_sexes-irnt	phecode-496.21-both_sexes	0.2722	0.0657	0.028	0.0511	0.0118	0.7229	0.0332	0.3546
EUR	EUR	-7.396e-05	-0.0118	0.0093	0.0023	0.2846	0.0248	1.8927	1.041	0.0919	0.0082	0.0303	0.0016	2.0471	1.2234	4.2794	1.2485			1062391.0	1217311.0	continuous-30100-both_sexes-irnt	phecode-530-both_sexes	0.2722	0.165	0.028	0.0332	-0.0009	0.9746	0.0276	-0.0319
EUR	EUR	-0.0003	-0.0111	0.0092	0.0023	0.2846	0.0251	1.8927	1.0307	0.0919	0.0079	0.0303	0.0016	2.0471	1.2103	4.2794	1.2391			1062391.0	1217311.0	continuous-30100-both_sexes-irnt	phecode-530.1-both_sexes	0.2722	0.1285	0.028	0.0331	-0.0032	0.9088	0.0277	-0.1145
EUR	EUR	0.0004	-0.0101	0.0086	0.0022	0.2846	0.0204	1.8927	1.0178	0.0919	0.0079	0.0303	0.0016	2.0471	1.1683	4.2794	1.1838			1062391.0	1217311.0	continuous-30100-both_sexes-irnt	phecode-530.11-both_sexes	0.2722	0.0971	0.028	0.043	0.0055	0.8492	0.0287	0.1902
EUR	EUR	-0.0009	0.0015	0.009	0.002	0.2846	0.0168	1.8927	1.009	0.0919	0.0073	0.0303	0.0015	2.0471	1.1396	4.2794	1.1524			1062391.0	1217311.0	continuous-30100-both_sexes-irnt	phecode-535-both_sexes	0.2722	0.059	0.028	0.0477	-0.0131	0.6552	0.0294	-0.4465
EUR	EUR	-0.0006	-0.0298	0.0091	0.0023	0.2846	0.0258	1.8927	1.0345	0.0919	0.0088	0.0303	0.0021	2.0471	1.2038	4.2794	1.252			1062391.0	1217311.0	continuous-30100-both_sexes-irnt	phecode-550-both_sexes	0.2722	0.137	0.028	0.0349	-0.007	0.7941	0.0268	-0.261
EUR	EUR	-0.0005	-0.0208	0.0092	0.0024	0.2846	0.0279	1.8927	1.031	0.0919	0.0085	0.0303	0.0018	2.0471	1.2201	4.2794	1.2548			1062391.0	1217311.0	continuous-30100-both_sexes-irnt	phecode-550.2-both_sexes	0.2722	0.1217	0.028	0.0332	-0.0052	0.8467	0.0268	-0.1934
EUR	EUR	0.0024	-0.0032	0.0082	0.0019	0.2846	0.0101	1.8927	1.0079	0.0919	0.0074	0.0303	0.0018	2.0471	1.0679	4.2794	1.083			1062391.0	1217311.0	continuous-30100-both_sexes-irnt	phecode-550.4-both_sexes	0.2722	0.095	0.028	0.0897	0.0447	0.2159	0.0361	1.2375
EUR	EUR	-0.0034	-0.0056	0.0098	0.0023	0.2846	0.0129	1.8927	1.0042	0.0919	0.0068	0.0303	0.0017	2.0471	1.0864	4.2794	1.0951			1062391.0	1217311.0	continuous-30100-both_sexes-irnt	phecode-558-both_sexes	0.2722	0.044	0.028	0.0711	-0.0559	0.1448	0.0384	-1.4581
EUR	EUR	0.0003	-0.0207	0.0094	0.0026	0.2846	0.0437	1.8927	1.0188	0.0919	0.0115	0.0303	0.0026	2.0471	1.2597	4.2794	1.3469			1062391.0	1217311.0	continuous-30100-both_sexes-irnt	phecode-562-both_sexes	0.2722	0.0542	0.028	0.0332	0.0023	0.9189	0.023	0.1018
EUR	EUR	0.0003	-0.021	0.0094	0.0026	0.2846	0.0437	1.8927	1.0199	0.0919	0.0116	0.0303	0.0026	2.0471	1.2631	4.2794	1.348			1062391.0	1217311.0	continuous-30100-both_sexes-irnt	phecode-562.1-both_sexes	0.2722	0.0572	0.028	0.0332	0.003	0.8973	0.023	0.1291
EUR	EUR	0.0004	-0.0161	0.0091	0.0022	0.2846	0.0178	1.8927	1.0108	0.0919	0.0073	0.0303	0.0016	2.0471	1.1364	4.2794	1.145			1062391.0	1217311.0	continuous-30100-both_sexes-irnt	phecode-564-both_sexes	0.2722	0.0746	0.028	0.0505	0.0057	0.8531	0.0305	0.1851
EUR	EUR	-0.0013	0.0048	0.0093	0.0023	0.2846	0.019	1.8927	1.0227	0.0919	0.01	0.0303	0.002	2.0471	1.1364	4.2794	1.1854			1062391.0	1217311.0	continuous-30100-both_sexes-irnt	phecode-574-both_sexes	0.2722	0.1225	0.028	0.0538	-0.0174	0.5751	0.031	-0.5605
EUR	EUR	-0.0009	9.0643e-05	0.009	0.0022	0.2846	0.0173	1.8927	1.0204	0.0919	0.0099	0.0303	0.0019	2.0471	1.1301	4.2794	1.1679			1062391.0	1217311.0	continuous-30100-both_sexes-irnt	phecode-574.1-both_sexes	0.2722	0.1215	0.028	0.0592	-0.0126	0.6865	0.0311	-0.4036
EUR	EUR	-0.0034	0.007	0.0084	0.0021	0.2846	0.0095	1.8927	1.0009	0.0919	0.0074	0.0303	0.0013	2.0471	1.0741	4.2794	1.0797			1062391.0	1217311.0	continuous-30100-both_sexes-irnt	phecode-594.1-both_sexes	0.2722	0.0116	0.028	0.0928	-0.0646	0.124	0.042	-1.5383
EUR	EUR	-0.0005	-0.0156	0.0092	0.0021	0.2846	0.0087	1.8927	1.0033	0.0919	0.0075	0.0303	0.0015	2.0471	1.0649	4.2794	1.0703			1062391.0	1217311.0	continuous-30100-both_sexes-irnt	phecode-714.1-both_sexes	0.2722	0.047	0.028	0.1066	-0.0097	0.824	0.0435	-0.2224
EUR	EUR	0.0016	-0.0096	0.0082	0.0022	0.2846	0.0357	1.8927	1.0321	0.0919	0.0084	0.0303	0.0019	2.0471	1.2831	4.2794	1.3339			1062391.0	1217311.0	continuous-30100-both_sexes-irnt	phecode-716-both_sexes	0.2722	0.0962	0.028	0.0252	0.0161	0.4549	0.0215	0.7472
EUR	EUR	0.0028	-0.0012	0.0079	0.0023	0.2846	0.0262	1.8927	1.0213	0.0919	0.0082	0.0303	0.0018	2.0471	1.1973	4.2794	1.2314			1062391.0	1217311.0	continuous-30100-both_sexes-irnt	phecode-716.2-both_sexes	0.2722	0.0921	0.028	0.0355	0.0323	0.2131	0.026	1.2451
EUR	EUR	0.0017	-0.0094	0.0082	0.0022	0.2846	0.0357	1.8927	1.032	0.0919	0.0084	0.0303	0.0019	2.0471	1.2831	4.2794	1.3344			1062391.0	1217311.0	continuous-30100-both_sexes-irnt	phecode-716.9-both_sexes	0.2722	0.0956	0.028	0.025	0.0173	0.4211	0.0215	0.8045
EUR	EUR	0.0007	-0.0079	0.0085	0.0022	0.2846	0.0105	1.8927	1.0008	0.0919	0.0069	0.0303	0.0014	2.0471	1.0802	4.2794	1.0883			1062391.0	1217311.0	continuous-30100-both_sexes-irnt	phecode-720-both_sexes	0.2722	0.0088	0.028	0.0777	0.0131	0.742	0.0397	0.3292
EUR	EUR	0.0006	-0.0099	0.0091	0.0021	0.2846	0.0089	1.8927	1.02	0.0919	0.0068	0.0303	0.0012	2.0471	1.0895	4.2794	1.0947			1062391.0	1217311.0	continuous-30100-both_sexes-irnt	phecode-722-both_sexes	0.2722	0.2113	0.028	0.0716	0.0115	0.7805	0.0414	0.2786
EUR	EUR	0.0008	-0.0004	0.0086	0.0021	0.2846	0.0166	1.8927	0.9969	0.0919	0.0069	0.0303	0.0015	2.0471	1.1238	4.2794	1.1351		Ratio < 0, possibly indicating GC correction	1062391.0	1217311.0	continuous-30100-both_sexes-irnt	phecode-726-both_sexes	0.2722		0.028		0.0115	0.7002	0.0299	0.3851
EUR	EUR	0.0021	-0.0166	0.008	0.0021	0.2846	0.0103	1.8929	0.9933	0.0919	0.0066	0.0303	0.0013	2.0471	1.071	4.2794	1.0801		Ratio < 0, possibly indicating GC correction	1062391.0	1217311.0	continuous-30100-both_sexes-irnt	phecode-735.2-both_sexes	0.2723		0.028		0.0387	0.3207	0.039	0.9931
EUR	EUR	0.0007	-0.0059	0.0087	0.0021	0.2846	0.0149	1.8927	1.0058	0.0919	0.0083	0.0303	0.0016	2.0471	1.1113	4.2794	1.1302			1062391.0	1217311.0	continuous-30100-both_sexes-irnt	phecode-735.3-both_sexes	0.2722	0.0448	0.028	0.0639	0.0106	0.7412	0.0322	0.3302
EUR	EUR	0.0002	-0.0208	0.01	0.0027	0.2846	0.0243	1.8927	1.0238	0.0919	0.0115	0.0303	0.0028	2.0471	1.1843	4.2794	1.2414			1062391.0	1217311.0	continuous-30100-both_sexes-irnt	phecode-740-both_sexes	0.2722	0.0987	0.028	0.0477	0.0025	0.9409	0.0334	0.0741
EUR	EUR	-0.0005	-0.0281	0.0097	0.0026	0.2846	0.0216	1.8927	1.0265	0.0919	0.0102	0.0303	0.0024	2.0471	1.1619	4.2794	1.2105			1062391.0	1217311.0	continuous-30100-both_sexes-irnt	phecode-740.1-both_sexes	0.2722	0.1259	0.028	0.0487	-0.0058	0.863	0.0338	-0.1726
EUR	EUR	0.0014	-0.0011	0.009	0.0025	0.2846	0.0158	1.8927	1.0022	0.0919	0.0094	0.0303	0.0022	2.0471	1.1207	4.2794	1.1368			1062391.0	1217311.0	continuous-30100-both_sexes-irnt	phecode-740.9-both_sexes	0.2722	0.016	0.028	0.0684	0.0202	0.5891	0.0374	0.5402
EUR	EUR	-0.0005	-0.0154	0.0077	0.0019	0.2846	0.0103	1.8927	1.0051	0.0919	0.0087	0.0303	0.0017	2.0471	1.0772	4.2794	1.0946			1062391.0	1217311.0	continuous-30100-both_sexes-irnt	phecode-743.1-both_sexes	0.2722	0.0536	0.028	0.0923	-0.0089	0.802	0.0354	-0.2508
EUR	EUR	-0.0004	-0.0156	0.0077	0.0019	0.2846	0.0103	1.8927	1.0045	0.0919	0.0088	0.0303	0.0017	2.0471	1.0741	4.2794	1.0938			1062391.0	1217311.0	continuous-30100-both_sexes-irnt	phecode-743.11-both_sexes	0.2722	0.0479	0.028	0.0934	-0.0083	0.8151	0.0354	-0.2339
EUR	EUR	0.0022	-0.0162	0.0097	0.0023	0.2846	0.0156	1.8927	1.0187	0.0919	0.0075	0.0303	0.0015	2.0471	1.1428	4.2794	1.1524			1062391.0	1217311.0	continuous-30100-both_sexes-irnt	phecode-760-both_sexes	0.2722	0.1227	0.028	0.049	0.0324	0.3429	0.0341	0.9484
EUR	EUR	-0.0034	0.0006	0.009	0.0023	0.2846	0.0195	1.8927	1.0137	0.0919	0.008	0.0303	0.0016	2.0471	1.1459	4.2794	1.1794			1062391.0	1217311.0	continuous-30100-both_sexes-irnt	phecode-785-both_sexes	0.2722	0.0761	0.028	0.0448	-0.0454	0.133	0.0303	-1.5024
EUR	EUR	-0.002	-0.0069	0.0082	0.0018	0.2846	0.009	1.8927	1.0097	0.0919	0.0074	0.0303	0.0014	2.0471	1.0772	4.2794	1.0862			1062391.0	1217311.0	continuous-30100-both_sexes-irnt	phecode-788-both_sexes	0.2722	0.113	0.028	0.0856	-0.0393	0.2807	0.0364	-1.0788
EUR	EUR	0.0021	-0.0048	0.009	0.0023	0.2846	0.0156	1.8927	1.0124	0.0919	0.0077	0.0303	0.0017	2.0471	1.1238	4.2794	1.1471			1062391.0	1217311.0	continuous-30100-both_sexes-irnt	phecode-835-both_sexes	0.2722	0.0843	0.028	0.0522	0.0314	0.3539	0.0339	0.9271
EUR	EUR	0.0014	-0.0024	0.01	0.0023	0.2846	0.0125	1.8927	1.0137	0.0919	0.0074	0.0303	0.0014	2.0471	1.0988	4.2794	1.1179			1062391.0	1217311.0	continuous-30100-both_sexes-irnt	phecode-960-both_sexes	0.2722	0.1159	0.028	0.0629	0.0233	0.5392	0.0379	0.6141
EUR	EUR	0.0017	-0.0037	0.0098	0.0022	0.2846	0.0115	1.8927	1.0068	0.0919	0.0074	0.0303	0.0014	2.0471	1.0895	4.2794	1.1025			1062391.0	1217311.0	continuous-30100-both_sexes-irnt	phecode-960.2-both_sexes	0.2722	0.0667	0.028	0.0723	0.0302	0.4354	0.0387	0.7801
EUR	EUR	-0.0028	0.0042	0.0083	0.002	0.2847	0.009	1.8936	1.0139	0.092	0.0067	0.0305	0.0012	2.0471	1.0864	4.2809	1.0911			1062391.0	1217311.0	continuous-30100-both_sexes-irnt	prescriptions-GABA_agonist|sedative-both_sexes	0.2724	0.1526	0.028	0.0732	-0.0557	0.167	0.0403	-1.3818
EUR	EUR	-0.0013	-0.001	0.0086	0.0019	0.2846	0.0103	1.8932	1.0349	0.091	0.0071	0.031	0.0013	2.0471	1.1144	4.2798	1.1225			1062391.0	1217311.0	continuous-30100-both_sexes-irnt	prescriptions-SSRI|selective_serotonin_re-uptake_inhibitor-both_sexes	0.2723	0.2851	0.0277	0.0577	-0.0242	0.4945	0.0354	-0.6832
EUR	EUR	-0.0008	-0.0096	0.0097	0.0024	0.2846	0.0156	1.8927	1.0575	0.0919	0.0086	0.0303	0.0018	2.0471	1.1619	4.2794	1.1934			1062391.0	1217311.0	continuous-30100-both_sexes-irnt	prescriptions-albuterol-both_sexes	0.2722	0.2972	0.028	0.0443	-0.0114	0.7512	0.036	-0.317
EUR	EUR	-0.0008	0.0023	0.0098	0.0024	0.2846	0.0067	1.8927	1.0163	0.0919	0.007	0.0303	0.0011	2.0471	1.071	4.2794	1.0738			1062391.0	1217311.0	continuous-30100-both_sexes-irnt	prescriptions-alpha1-antagonist|alpha_blocker-both_sexes	0.2722	0.2204	0.028	0.0943	-0.0172	0.7527	0.0547	-0.315
EUR	EUR	0.0006	-0.0136	0.009	0.0018	0.2846	0.0058	1.8927	1.063	0.0919	0.0069	0.0303	0.0012	2.0471	1.1113	4.2794	1.1123			1062391.0	1217311.0	continuous-30100-both_sexes-irnt	prescriptions-amoxicillin_clavulanic_acid-both_sexes	0.2722	0.561	0.028	0.0618	0.0153	0.7378	0.0457	0.3347
EUR	EUR	0.0023	-0.0026	0.0097	0.0023	0.2846	0.0088	1.8927	1.0192	0.0919	0.0073	0.0303	0.0012	2.0471	1.0926	4.2794	1.0949			1062391.0	1217311.0	continuous-30100-both_sexes-irnt	prescriptions-anticonvulsant|voltage-gated_calcium_channel_inhibitor|neuropathy-both_sexes	0.2722	0.2028	0.028	0.0772	0.0465	0.3029	0.0452	1.0303
EUR	EUR	0.0022	0.0058	0.0091	0.0021	0.2846	0.0141	1.8927	1.0868	0.0919	0.0082	0.0303	0.0015	2.0471	1.1973	4.2794	1.2078			1062391.0	1217311.0	continuous-30100-both_sexes-irnt	prescriptions-antipyretic-both_sexes	0.2722	0.4179	0.028	0.0396	0.0346	0.2956	0.033	1.046
EUR	EUR	-0.0018	0.0052	0.0085	0.0019	0.2846	0.008	1.8927	1.0292	0.0919	0.0075	0.0303	0.0013	2.0471	1.0895	4.2794	1.0998			1062391.0	1217311.0	continuous-30100-both_sexes-irnt	prescriptions-antispasmodic-both_sexes	0.2722	0.2931	0.028	0.0754	-0.038	0.3218	0.0383	-0.9908
EUR	EUR	0.0029	0.0018	0.0086	0.0024	0.2846	0.0223	1.8927	1.0564	0.0919	0.0086	0.0303	0.0019	2.0471	1.207	4.2794	1.2487			1062391.0	1217311.0	continuous-30100-both_sexes-irnt	prescriptions-bendroflumethiazide-both_sexes	0.2722	0.2266	0.028	0.0344	0.0368	0.2219	0.0301	1.2215
EUR	EUR	0.0006	-0.0136	0.009	0.0018	0.2846	0.0058	1.8927	1.063	0.0919	0.0069	0.0303	0.0012	2.0471	1.1113	4.2794	1.1123			1062391.0	1217311.0	continuous-30100-both_sexes-irnt	prescriptions-beta-lactam_antibiotic|beta-lactamase_inhibitor|antibiotic-both_sexes	0.2722	0.561	0.028	0.0618	0.0153	0.7378	0.0457	0.3347
EUR	EUR	-0.0008	-0.0096	0.0097	0.0024	0.2846	0.0156	1.8927	1.0575	0.0919	0.0086	0.0303	0.0018	2.0471	1.1619	4.2794	1.1934			1062391.0	1217311.0	continuous-30100-both_sexes-irnt	prescriptions-beta2-agonist|bronchodilator|asthma-both_sexes	0.2722	0.2972	0.028	0.0443	-0.0114	0.7512	0.036	-0.317
EUR	EUR	0.0009	0.0209	0.0094	0.0023	0.2846	0.0188	1.8927	1.0412	0.0919	0.0086	0.0303	0.0015	2.0471	1.1811	4.2794	1.2025			1062391.0	1217311.0	continuous-30100-both_sexes-irnt	prescriptions-biguanides|diabetes-both_sexes	0.2722	0.2034	0.028	0.0425	0.0126	0.6886	0.0314	0.4007
EUR	EUR	-0.0014	-0.0113	0.0098	0.0024	0.2846	0.0094	1.8927	1.0292	0.0919	0.0072	0.0303	0.0015	2.0471	1.105	4.2794	1.1098			1062391.0	1217311.0	continuous-30100-both_sexes-irnt	prescriptions-citalopram-both_sexes	0.2722	0.2663	0.028	0.0651	-0.0278	0.5461	0.046	-0.6036
EUR	EUR	0.0003	6.5318e-05	0.0097	0.0021	0.2846	0.0071	1.8927	1.0439	0.0919	0.0076	0.0303	0.0014	2.0471	1.0957	4.2794	1.1055			1062391.0	1217311.0	continuous-30100-both_sexes-irnt	prescriptions-clarithromycin-both_sexes	0.2722	0.4161	0.028	0.0719	0.0066	0.8847	0.0458	0.145
EUR	EUR	-0.0005	0.007	0.0093	0.0019	0.2846	0.0074	1.8927	1.0446	0.0919	0.0081	0.0303	0.0013	2.0471	1.1082	4.2794	1.1087			1062391.0	1217311.0	continuous-30100-both_sexes-irnt	prescriptions-corticosteroid|aminoglycoside_antibiotic|antibiotic-both_sexes	0.2722	0.4104	0.028	0.075	-0.011	0.7969	0.0426	-0.2574
EUR	EUR	-0.0005	0.007	0.0093	0.0019	0.2846	0.0074	1.8927	1.0446	0.0919	0.0081	0.0303	0.0013	2.0471	1.1082	4.2794	1.1087			1062391.0	1217311.0	continuous-30100-both_sexes-irnt	prescriptions-dexamethasone_acetic_acid_neomycin-both_sexes	0.2722	0.4104	0.028	0.075	-0.011	0.7969	0.0426	-0.2574
EUR	EUR	0.0012	-0.0095	0.0088	0.0022	0.2846	0.0089	1.8927	1.0467	0.0919	0.007	0.0303	0.0012	2.0471	1.1301	4.2794	1.1248			1062391.0	1217311.0	continuous-30100-both_sexes-irnt	prescriptions-diazepam-both_sexes	0.2722	0.3744	0.028	0.0563	0.0244	0.5723	0.0431	0.5646
EUR	EUR	0.0004	-0.0007	0.0096	0.0024	0.2846	0.008	1.8927	1.0104	0.0919	0.0069	0.0303	0.0012	2.0471	1.0741	4.2794	1.0788			1062391.0	1217311.0	continuous-30100-both_sexes-irnt	prescriptions-doxazosin-both_sexes	0.2722	0.1318	0.028	0.0881	0.0088	0.864	0.0513	0.1713
EUR	EUR	-0.0013	-0.0009	0.0087	0.0019	0.2846	0.0103	1.8927	1.035	0.0919	0.0069	0.0303	0.0013	2.0471	1.1144	4.2794	1.1228			1062391.0	1217311.0	continuous-30100-both_sexes-irnt	prescriptions-fluoxetine-both_sexes	0.2722	0.2847	0.028	0.0561	-0.0238	0.5022	0.0354	-0.671
EUR	EUR	0.0023	-0.0026	0.0097	0.0023	0.2846	0.0088	1.8927	1.0192	0.0919	0.0073	0.0303	0.0012	2.0471	1.0926	4.2794	1.0949			1062391.0	1217311.0	continuous-30100-both_sexes-irnt	prescriptions-gabapentin-both_sexes	0.2722	0.2028	0.028	0.0772	0.0465	0.3029	0.0452	1.0303
EUR	EUR	-0.0063	0.018	0.0084	0.0019	0.2846	0.0067	1.8927	1.0613	0.0919	0.007	0.0303	0.0012	2.0471	1.1175	4.2794	1.1178			1062391.0	1217311.0	continuous-30100-both_sexes-irnt	prescriptions-hydrocortisone-both_sexes	0.2722	0.5207	0.028	0.0594	-0.1442	0.0012	0.0446	-3.2378
EUR	EUR	0.1951	1.5225	0.0765	0.0238	0.195	0.195	1.5229	1.5229	0.0764	0.0764	0.0238	0.0238	1.7491	1.7491	3.3367	3.3367			1062497.0	1217311.0	continuous-30110-both_sexes-irnt	continuous-30110-both_sexes-irnt	0.2238	0.2238	0.0327	0.0327	1.0005	0.0	0.0002	4723.2891
EUR	EUR	-0.02	-0.0828	0.0173	0.0046	0.195	0.171	1.5229	1.39	0.0764	0.047	0.0238	0.0129	1.7491	1.8931	3.3367	2.8789			1062497.0	1217311.0	continuous-30110-both_sexes-irnt	continuous-30120-both_sexes-irnt	0.2238	0.2075	0.0327	0.025	-0.1097	1.2503e-05	0.0251	-4.3686
EUR	EUR	-0.0241	-0.1102	0.0214	0.0057	0.195	0.1592	1.5229	1.5897	0.0763	0.0862	0.0238	0.0176	1.7491	1.7885	3.3367	2.922			1062497.0	1217311.0	continuous-30110-both_sexes-irnt	continuous-30130-both_sexes-irnt	0.2238	0.3068	0.0327	0.0448	-0.1366	1.6724e-05	0.0317	-4.3047
EUR	EUR	-0.0102	-0.0264	0.0162	0.0052	0.195	0.1503	1.523	1.2027	0.0759	0.0326	0.0237	0.0093	1.7491	1.7688	3.3366	2.4934			1062497.0	1217311.0	continuous-30110-both_sexes-irnt	continuous-30140-both_sexes-irnt	0.2238	0.1357	0.0325	0.0218	-0.0594	0.0439	0.0295	-2.0152
EUR	EUR	-0.0052	-0.0283	0.0182	0.0057	0.1951	0.1731	1.5229	1.3739	0.0776	0.0628	0.0235	0.0198	1.7491	1.7767	3.337	2.9587			1062497.0	1217311.0	continuous-30110-both_sexes-irnt	continuous-30150-both_sexes-irnt	0.2238	0.1909	0.0332	0.032	-0.0284	0.3728	0.0318	-0.8913
EUR	EUR	-0.0063	-0.0353	0.0138	0.004	0.195	0.1379	1.5229	1.3238	0.0764	0.0365	0.0238	0.0105	1.7491	1.7218	3.3367	2.5087			1062497.0	1217311.0	continuous-30110-both_sexes-irnt	continuous-30180-both_sexes-irnt	0.2238	0.2146	0.0327	0.0242	-0.0382	0.1351	0.0256	-1.4944
EUR	EUR	-0.0124	-0.0708	0.0181	0.0048	0.195	0.1385	1.5229	1.5488	0.0762	0.091	0.0238	0.0168	1.7491	1.6601	3.3367	2.7127			1062497.0	1217311.0	continuous-30110-both_sexes-irnt	continuous-30190-both_sexes-irnt	0.2238	0.3204	0.0326	0.0531	-0.0757	0.0119	0.0301	-2.5154
EUR	EUR	0.0084	0.0525	0.0155	0.0048	0.195	0.1263	1.5229	1.3025	0.0764	0.0371	0.0238	0.0095	1.7491	1.6946	3.3367	2.401			1062497.0	1217311.0	continuous-30110-both_sexes-irnt	continuous-30200-both_sexes-irnt	0.2238	0.2159	0.0327	0.0265	0.0534	0.0967	0.0322	1.6613
EUR	EUR	0.0008	-0.0091	0.0204	0.0067	0.195	0.1769	1.5229	1.3933	0.0764	0.067	0.0238	0.0211	1.7491	1.7452	3.3368	3.0211			1062497.0	1217311.0	continuous-30110-both_sexes-irnt	continuous-30210-both_sexes-irnt	0.2238	0.1946	0.0327	0.0332	0.0046	0.9013	0.0369	0.1241
EUR	EUR	0.026	0.1388	0.0186	0.0058	0.1949	0.1589	1.5224	1.4045	0.0762	0.0759	0.0238	0.0161	1.7491	1.8485	3.3355	2.8503			1062497.0	1217311.0	continuous-30110-both_sexes-irnt	continuous-30240-both_sexes-irnt	0.2237	0.2186	0.0326	0.041	0.1479	9.2885e-06	0.0334	4.4331
EUR	EUR	0.0294	0.1528	0.0186	0.0057	0.1949	0.1623	1.5224	1.4156	0.0762	0.0738	0.0238	0.0158	1.7491	1.9013	3.3354	2.8909			1062497.0	1217311.0	continuous-30110-both_sexes-irnt	continuous-30250-both_sexes-irnt	0.2237	0.2198	0.0326	0.039	0.1656	1.7635e-07	0.0317	5.2227
EUR	EUR	-0.0241	-0.1834	0.0185	0.0061	0.195	0.1644	1.523	1.403	0.0768	0.0779	0.0236	0.0171	1.7491	1.6259	3.3362	2.8375			1062497.0	1217311.0	continuous-30110-both_sexes-irnt	continuous-30260-both_sexes-irnt	0.2239	0.2193	0.0329	0.0424	-0.1348	7.1388e-05	0.0339	-3.9716
EUR	EUR	-0.0339	-0.216	0.0191	0.0057	0.195	0.1657	1.5231	1.4617	0.0768	0.0745	0.0235	0.0159	1.7491	1.7648	3.3361	2.8821			1062497.0	1217311.0	continuous-30110-both_sexes-irnt	continuous-30270-both_sexes-irnt	0.2239	0.2453	0.0329	0.0396	-0.1885	2.2839e-09	0.0315	-5.9762
EUR	EUR	-0.0013	-0.0058	0.0137	0.0041	0.195	0.1124	1.5229	1.2937	0.0764	0.0541	0.0238	0.011	1.7491	1.6145	3.3368	2.2797			1062497.0	1217311.0	continuous-30110-both_sexes-irnt	continuous-30280-both_sexes-irnt	0.2238	0.2295	0.0327	0.0423	-0.009	0.7461	0.0278	-0.3239
EUR	EUR	0.0191	0.106	0.0177	0.0051	0.195	0.1712	1.5229	1.4409	0.0763	0.0838	0.0238	0.0164	1.7491	1.9218	3.3365	3.0014			1062497.0	1217311.0	continuous-30110-both_sexes-irnt	continuous-30290-both_sexes-irnt	0.2238	0.2203	0.0326	0.0418	0.1047	0.0002	0.028	3.74
EUR	EUR	0.0222	0.1174	0.018	0.005	0.1951	0.1725	1.5227	1.4458	0.0764	0.083	0.024	0.0163	1.7491	1.9507	3.3368	3.0183			1062497.0	1217311.0	continuous-30110-both_sexes-irnt	continuous-30300-both_sexes-irnt	0.2237	0.2209	0.0327	0.0411	0.121	9.269e-06	0.0273	4.4336
EUR	EUR	0.0037	0.0259	0.013	0.0039	0.195	0.0625	1.5229	1.0691	0.0764	0.0106	0.0238	0.0029	1.7491	1.4709	3.3367	1.5844			1062497.0	1217311.0	continuous-30110-both_sexes-irnt	continuous-30510-both_sexes-irnt	0.2238	0.1182	0.0327	0.0181	0.0334	0.3711	0.0374	0.8944
EUR	EUR	0.0037	0.0086	0.0123	0.0035	0.195	0.0433	1.5229	1.0231	0.0764	0.0102	0.0238	0.0023	1.7491	1.3238	3.3367	1.3847			1062497.0	1217311.0	continuous-30110-both_sexes-irnt	continuous-30520-both_sexes-irnt	0.2238	0.0599	0.0327	0.0266	0.0399	0.3107	0.0394	1.0137
EUR	EUR	7.6401e-05	0.0305	0.0109	0.0033	0.195	0.0699	1.5229	1.0603	0.0764	0.0105	0.0238	0.0031	1.7491	1.5071	3.3367	1.6425			1062497.0	1217311.0	continuous-30110-both_sexes-irnt	continuous-30530-both_sexes-irnt	0.2238	0.0939	0.0327	0.0163	0.0007	0.9818	0.0286	0.0228
EUR	EUR	0.0037	-0.0057	0.0139	0.0044	0.195	0.2114	1.5229	1.1647	0.0764	0.0239	0.0238	0.0091	1.7491	2.1199	3.3367	2.8346			1062497.0	1217311.0	continuous-30110-both_sexes-irnt	continuous-3062-both_sexes-irnt	0.2238	0.0898	0.0327	0.013	0.0183	0.4072	0.0221	0.8288
EUR	EUR	0.0022	0.013	0.0162	0.0051	0.195	0.1917	1.5229	1.133	0.0764	0.0196	0.0238	0.0077	1.7491	2.0344	3.3367	2.6454			1062497.0	1217311.0	continuous-30110-both_sexes-irnt	continuous-3063-both_sexes-irnt	0.2238	0.0808	0.0327	0.0119	0.0116	0.6709	0.0272	0.425
EUR	EUR	-5.3979e-05	0.0178	0.0157	0.005	0.195	0.1024	1.5229	1.0876	0.0764	0.0145	0.0238	0.0049	1.7491	1.6296	3.3367	1.9087			1062497.0	1217311.0	continuous-30110-both_sexes-irnt	continuous-3064-both_sexes-irnt	0.2238	0.0964	0.0327	0.016	-0.0004	0.9916	0.0361	-0.0106
EUR	EUR	0.0157	0.024	0.0141	0.0062	0.195	0.2909	1.5229	1.3257	0.0764	0.0279	0.0238	0.0169	1.7491	2.0344	3.3367	2.7326			1062497.0	1217311.0	continuous-30110-both_sexes-irnt	continuous-3143-both_sexes-irnt	0.2238	0.188	0.0327	0.0161	0.066	0.0084	0.025	2.6373
EUR	EUR	0.0192	0.0013	0.0285	0.0134	0.195	0.2631	1.5229	1.2547	0.0764	0.0457	0.0238	0.0274	1.7491	1.7024	3.3368	2.6375			1062497.0	1217311.0	continuous-30110-both_sexes-irnt	continuous-3144-both_sexes-irnt	0.2238	0.1556	0.0327	0.0279	0.0848	0.1412	0.0576	1.4715
EUR	EUR	0.0165	-0.003	0.026	0.0122	0.195	0.2912	1.5229	1.3336	0.0764	0.0474	0.0238	0.0286	1.7491	1.7806	3.3368	2.8278			1062497.0	1217311.0	continuous-30110-both_sexes-irnt	continuous-3147-both_sexes-irnt	0.2238	0.1825	0.0327	0.0259	0.0693	0.1644	0.0499	1.3906
EUR	EUR	0.0163	-0.0024	0.0257	0.012	0.195	0.2873	1.5229	1.3065	0.0764	0.0465	0.0238	0.0282	1.7491	1.7491	3.3368	2.7784			1062497.0	1217311.0	continuous-30110-both_sexes-irnt	continuous-3148-both_sexes-irnt	0.2238	0.1724	0.0327	0.0262	0.0688	0.1648	0.0495	1.3892
EUR	EUR	0.0018	-0.0159	0.0087	0.0022	0.195	0.0539	1.5229	1.0395	0.0764	0.0119	0.0238	0.0028	1.7491	1.3999	3.3367	1.4944			1062497.0	1217311.0	continuous-30110-both_sexes-irnt	continuous-399-both_sexes-irnt	0.2238	0.0798	0.0327	0.0242	0.0178	0.4044	0.0214	0.8338
EUR	EUR	-0.0043	-0.0051	0.009	0.0025	0.195	0.0805	1.5229	1.1052	0.0764	0.0124	0.0238	0.0034	1.7491	1.607	3.3367	1.7781			1062497.0	1217311.0	continuous-30110-both_sexes-irnt	continuous-400-both_sexes-irnt	0.2238	0.1352	0.0327	0.016	-0.0347	0.0743	0.0194	-1.7848
EUR	EUR	0.0017	-0.0103	0.01	0.0027	0.195	0.0802	1.5229	1.1063	0.0764	0.0123	0.0238	0.003	1.7491	1.6221	3.3367	1.7884			1062497.0	1217311.0	continuous-30110-both_sexes-irnt	continuous-404-both_sexes-irnt	0.2238	0.1349	0.0327	0.0157	0.0136	0.5221	0.0213	0.6401
EUR	EUR	0.0076	-0.0076	0.0177	0.0061	0.195	0.1275	1.5229	1.2136	0.0764	0.0207	0.0238	0.0058	1.7491	1.8364	3.3367	2.282			1062497.0	1217311.0	continuous-30110-both_sexes-irnt	continuous-4079-both_sexes-irnt	0.2238	0.1666	0.0327	0.0161	0.0482	0.2052	0.0381	1.2668
EUR	EUR	0.004	0.0185	0.0182	0.0062	0.195	0.1349	1.5229	1.2273	0.0764	0.0203	0.0238	0.0058	1.7491	1.8728	3.3367	2.3554			1062497.0	1217311.0	continuous-30110-both_sexes-irnt	continuous-4080-both_sexes-irnt	0.2238	0.1677	0.0327	0.015	0.0247	0.5229	0.0386	0.6389
EUR	EUR	0.0179	-0.004	0.0238	0.014	0.195	0.2707	1.5229	1.1234	0.0764	0.0301	0.0238	0.0336	1.7491	1.4387	3.3368	1.8848			1062497.0	1217311.0	continuous-30110-both_sexes-irnt	continuous-4101-both_sexes-irnt	0.2238	0.1394	0.0327	0.034	0.0777	0.1955	0.06	1.2945
EUR	EUR	0.0143	-0.003	0.0219	0.0129	0.195	0.2859	1.5229	1.1485	0.0764	0.028	0.0238	0.0299	1.7491	1.4709	3.3368	1.9458			1062497.0	1217311.0	continuous-30110-both_sexes-irnt	continuous-4104-both_sexes-irnt	0.2238	0.157	0.0327	0.0296	0.0606	0.2646	0.0543	1.1156
EUR	EUR	0.0144	-0.0023	0.0219	0.013	0.195	0.2882	1.5229	1.1477	0.0764	0.0282	0.0238	0.0301	1.7491	1.4709	3.3368	1.9511			1062497.0	1217311.0	continuous-30110-both_sexes-irnt	continuous-4105-both_sexes-irnt	0.2238	0.1552	0.0327	0.0297	0.0607	0.2645	0.0544	1.1157
EUR	EUR	0.0143	-0.003	0.0219	0.0129	0.195	0.2859	1.5229	1.1485	0.0764	0.028	0.0238	0.0299	1.7491	1.4709	3.3368	1.9458			1062497.0	1217311.0	continuous-30110-both_sexes-irnt	continuous-4106-both_sexes-irnt	0.2238	0.157	0.0327	0.0296	0.0606	0.2646	0.0543	1.1156
EUR	EUR	0.0167	0.0211	0.0127	0.0067	0.195	0.2877	1.5229	1.1623	0.0764	0.0155	0.0238	0.0164	1.7491	1.6145	3.3367	1.9217			1062497.0	1217311.0	continuous-30110-both_sexes-irnt	continuous-4119-both_sexes-irnt	0.2238	0.1761	0.0327	0.0169	0.0704	0.0105	0.0275	2.5591
EUR	EUR	0.0167	-0.0069	0.0232	0.0137	0.195	0.2919	1.5229	1.1551	0.0764	0.0292	0.0238	0.0314	1.7491	1.4781	3.3368	1.98			1062497.0	1217311.0	continuous-30110-both_sexes-irnt	continuous-4123-both_sexes-irnt	0.2238	0.1583	0.0327	0.0298	0.0701	0.2178	0.0569	1.2323
EUR	EUR	0.0028	0.0094	0.0079	0.0023	0.195	0.0386	1.5229	1.0186	0.0764	0.0084	0.0238	0.0025	1.7491	1.207	3.3367	1.2333			1062497.0	1217311.0	continuous-30110-both_sexes-irnt	continuous-41235-both_sexes	0.2238	0.0798	0.0327	0.0361	0.0317	0.235	0.0267	1.1875
EUR	EUR	0.0167	-0.0067	0.023	0.0137	0.195	0.2881	1.5229	1.1333	0.0764	0.0289	0.0238	0.0312	1.7491	1.453	3.3368	1.9485			1062497.0	1217311.0	continuous-30110-both_sexes-irnt	continuous-4124-both_sexes-irnt	0.2238	0.1406	0.0327	0.0305	0.0706	0.2153	0.057	1.2391
EUR	EUR	0.0167	-0.0069	0.0231	0.0137	0.195	0.2919	1.5229	1.1552	0.0764	0.0292	0.0238	0.0314	1.7491	1.4781	3.3368	1.9799			1062497.0	1217311.0	continuous-30110-both_sexes-irnt	continuous-4125-both_sexes-irnt	0.2238	0.1583	0.0327	0.0298	0.0701	0.2178	0.0569	1.2323
EUR	EUR	-0.0032	-0.0027	0.0086	0.0039	0.195	0.1218	1.5229	1.0653	0.0764	0.0162	0.0238	0.013	1.7491	1.2664	3.3367	1.407			1062497.0	1217311.0	continuous-30110-both_sexes-irnt	continuous-4194-both_sexes-irnt	0.2238	0.1606	0.0327	0.0399	-0.0205	0.4133	0.0251	-0.8182
EUR	EUR	0.0056	-0.0024	0.0096	0.0042	0.195	0.0465	1.5229	1.0341	0.0764	0.0082	0.0238	0.005	1.7491	1.1459	3.3367	1.1652			1062497.0	1217311.0	continuous-30110-both_sexes-irnt	continuous-4195-both_sexes-irnt	0.2238	0.2063	0.0327	0.0497	0.0591	0.1748	0.0436	1.357
EUR	EUR	-0.0045	0.0138	0.0077	0.0029	0.195	0.0213	1.5229	1.0371	0.0764	0.0073	0.0238	0.0036	1.7491	1.0926	3.3367	1.0953			1062497.0	1217311.0	continuous-30110-both_sexes-irnt	continuous-4241-both_sexes-irnt	0.2238	0.3897	0.0327	0.0771	-0.0695	0.1262	0.0455	-1.5292
EUR	EUR	0.0068	-0.0123	0.0086	0.0025	0.195	0.1195	1.5229	1.1217	0.0764	0.0172	0.0238	0.0045	1.7491	1.8324	3.3367	2.1464			1062497.0	1217311.0	continuous-30110-both_sexes-irnt	continuous-46-both_sexes-irnt	0.2238	0.1062	0.0327	0.015	0.0447	0.0065	0.0164	2.7202
EUR	EUR	0.0065	-0.0079	0.0089	0.0025	0.195	0.1188	1.5229	1.1293	0.0764	0.0166	0.0238	0.0046	1.7491	1.8284	3.3367	2.1441			1062497.0	1217311.0	continuous-30110-both_sexes-irnt	continuous-47-both_sexes-irnt	0.2238	0.113	0.0327	0.0145	0.0427	0.0088	0.0163	2.6187
EUR	EUR	0.0084	0.0621	0.0113	0.0032	0.195	0.2087	1.5229	1.1149	0.0764	0.0205	0.0238	0.0066	1.7491	2.2737	3.3367	2.8539			1062497.0	1217311.0	continuous-30110-both_sexes-irnt	continuous-48-both_sexes-irnt	0.2238	0.062	0.0327	0.0111	0.0414	0.0075	0.0155	2.6728
EUR	EUR	0.0023	-0.0088	0.0075	0.0032	0.195	0.0331	1.5229	1.0237	0.0764	0.0075	0.0238	0.0042	1.7491	1.1144	3.3367	1.1153			1062497.0	1217311.0	continuous-30110-both_sexes-irnt	continuous-4836-both_sexes	0.2238	0.2058	0.0327	0.0648	0.0286	0.4828	0.0408	0.7019
EUR	EUR	0.0093	0.0386	0.0157	0.0049	0.195	0.2173	1.5229	1.3373	0.0764	0.026	0.0238	0.0081	1.7491	2.4421	3.3367	3.1654			1062497.0	1217311.0	continuous-30110-both_sexes-irnt	continuous-49-both_sexes-irnt	0.2238	0.1558	0.0327	0.012	0.0453	0.0508	0.0232	1.9532
EUR	EUR	0.0167	0.0327	0.0232	0.0079	0.195	0.5244	1.5229	1.9727	0.076	0.091	0.0237	0.0269	1.7491	3.315	3.3366	6.5698			1062497.0	1217311.0	continuous-30110-both_sexes-irnt	continuous-50-both_sexes-irnt	0.2238	0.1746	0.0325	0.0163	0.0523	0.0361	0.025	2.0956
EUR	EUR	0.0209	-0.0229	0.0169	0.011	0.195	0.314	1.5229	1.191	0.0764	0.0428	0.0238	0.0327	1.7491	1.4281	3.3367	1.741			1062497.0	1217311.0	continuous-30110-both_sexes-irnt	continuous-5096-both_sexes-irnt	0.2238	0.2577	0.0327	0.0578	0.0845	0.0476	0.0427	1.981
EUR	EUR	0.0207	-0.0243	0.017	0.0117	0.195	0.3313	1.5229	1.1742	0.0764	0.0343	0.0238	0.0314	1.7491	1.4069	3.3367	1.6759			1062497.0	1217311.0	continuous-30110-both_sexes-irnt	continuous-5097-both_sexes-irnt	0.2238	0.2577	0.0327	0.0507	0.0815	0.0656	0.0443	1.8411
EUR	EUR	0.0185	-0.0181	0.0164	0.0108	0.1951	0.3198	1.5229	1.2031	0.0782	0.0439	0.0238	0.0328	1.7491	1.4494	3.3371	1.7632			1062497.0	1217311.0	continuous-30110-both_sexes-irnt	continuous-5099-both_sexes-irnt	0.2237	0.2661	0.0335	0.0575	0.0739	0.0774	0.0418	1.7659
EUR	EUR	0.0158	0.0431	0.015	0.0047	0.195	0.2491	1.5229	1.4727	0.0764	0.0485	0.0238	0.0149	1.7491	2.3006	3.3367	3.6696			1062497.0	1217311.0	continuous-30110-both_sexes-irnt	continuous-51-both_sexes-irnt	0.2238	0.1771	0.0327	0.0182	0.0718	0.0003	0.02	3.595
EUR	EUR	0.018	-0.0177	0.0147	0.0093	0.195	0.3007	1.5229	1.2082	0.0764	0.0433	0.0238	0.0314	1.7491	1.4281	3.3367	1.7292			1062497.0	1217311.0	continuous-30110-both_sexes-irnt	continuous-5132-both_sexes-irnt	0.2238	0.2856	0.0327	0.0593	0.0743	0.0436	0.0368	2.0184
EUR	EUR	0.0221	-0.025	0.017	0.0115	0.195	0.322	1.5229	1.18	0.0764	0.0342	0.0238	0.0305	1.7491	1.3894	3.3367	1.6656			1062497.0	1217311.0	continuous-30110-both_sexes-irnt	continuous-5134-both_sexes-irnt	0.2238	0.2704	0.0327	0.0513	0.0884	0.0448	0.044	2.0069
EUR	EUR	0.0209	-0.0265	0.0152	0.0095	0.195	0.2931	1.5229	1.194	0.0764	0.0417	0.0238	0.0305	1.7491	1.4069	3.3367	1.7007			1062497.0	1217311.0	continuous-30110-both_sexes-irnt	continuous-5135-both_sexes-irnt	0.2238	0.2769	0.0327	0.0594	0.0874	0.0217	0.0381	2.296
EUR	EUR	-0.0051	0.0124	0.0114	0.0031	0.195	0.0281	1.5229	1.0271	0.0764	0.0086	0.0238	0.002	1.7491	1.2201	3.3367	1.2618			1062497.0	1217311.0	continuous-30110-both_sexes-irnt	continuous-699-both_sexes-irnt	0.2238	0.1036	0.0327	0.033	-0.0691	0.094	0.0412	-1.6746
EUR	EUR	-0.0009	0.0088	0.0079	0.0017	0.195	0.0116	1.5229	1.0372	0.0764	0.0072	0.0238	0.0015	1.7491	1.127	3.3367	1.1349			1062497.0	1217311.0	continuous-30110-both_sexes-irnt	continuous-709-both_sexes	0.2238	0.2757	0.0327	0.0531	-0.0183	0.6203	0.037	-0.4954
EUR	EUR	-0.0003	-0.0093	0.0089	0.0022	0.195	0.03	1.5229	1.0584	0.0764	0.008	0.0238	0.0018	1.7491	1.2697	3.3367	1.306			1062497.0	1217311.0	continuous-30110-both_sexes-irnt	continuous-728-both_sexes	0.2238	0.1908	0.0327	0.0261	-0.0043	0.8823	0.029	-0.148
EUR	EUR	0.002	-0.0211	0.0106	0.0031	0.195	0.0835	1.5229	1.1622	0.0764	0.0128	0.0238	0.004	1.7491	1.6259	3.3367	1.7787			1062497.0	1217311.0	continuous-30110-both_sexes-irnt	continuous-738-both_sexes	0.2238	0.2083	0.0327	0.0164	0.016	0.506	0.0241	0.665
EUR	EUR	0.0165	-0.003	0.026	0.0122	0.195	0.2912	1.5229	1.3336	0.0764	0.0474	0.0238	0.0286	1.7491	1.7806	3.3368	2.8278			1062497.0	1217311.0	continuous-30110-both_sexes-irnt	continuous-78-both_sexes-irnt	0.2238	0.1825	0.0327	0.0259	0.0693	0.1644	0.0499	1.3905
EUR	EUR	-0.0035	-0.0208	0.0096	0.0027	0.195	0.04	1.5229	1.0392	0.0764	0.0086	0.0238	0.0021	1.7491	1.3135	3.3367	1.3708			1062497.0	1217311.0	continuous-30110-both_sexes-irnt	continuous-864-both_sexes	0.2238	0.1056	0.0327	0.0231	-0.0396	0.186	0.0299	-1.3224
EUR	EUR	-0.0036	-0.0128	0.011	0.0031	0.195	0.0804	1.5229	1.0619	0.0764	0.0108	0.0238	0.003	1.7491	1.5771	3.3367	1.7388			1062497.0	1217311.0	continuous-30110-both_sexes-irnt	continuous-924-both_sexes	0.2238	0.0838	0.0327	0.0147	-0.0288	0.2472	0.0249	-1.1572
EUR	EUR	-0.0054	-0.001	0.0086	0.0021	0.195	0.0338	1.5229	1.0619	0.0764	0.0086	0.0238	0.0021	1.7491	1.2966	3.3367	1.3505			1062497.0	1217311.0	continuous-30110-both_sexes-irnt	continuous-943-both_sexes	0.2238	0.1767	0.0327	0.0244	-0.0666	0.0093	0.0256	-2.6004
EUR	EUR	0.0038	0.0926	0.0211	0.0072	0.195	0.1373	1.5229	1.443	0.0763	0.0566	0.0238	0.011	1.7491	1.7413	3.3367	2.5139			1062497.0	1217311.0	continuous-30110-both_sexes-irnt	continuous-AG-both_sexes-irnt	0.2238	0.2926	0.0327	0.0374	0.0232	0.6148	0.0462	0.5033
EUR	EUR	0.0104	0.0027	0.0207	0.0074	0.195	0.1786	1.5229	1.3121	0.0764	0.0278	0.0238	0.0079	1.7491	2.1026	3.3367	2.8148			1062497.0	1217311.0	continuous-30110-both_sexes-irnt	continuous-DBP-both_sexes-auto_medadj_irnt	0.2238	0.172	0.0327	0.0153	0.0558	0.1525	0.039	1.4307
EUR	EUR	0.0102	0.0044	0.0206	0.0074	0.195	0.1764	1.5229	1.3092	0.0764	0.0277	0.0238	0.0078	1.7491	2.0855	3.3367	2.7926			1062497.0	1217311.0	continuous-30110-both_sexes-irnt	continuous-DBP-both_sexes-auto_medadj_raw	0.2238	0.1725	0.0327	0.0154	0.0549	0.158	0.0389	1.4117
EUR	EUR	0.0077	-0.0086	0.0186	0.0062	0.195	0.1285	1.5229	1.2376	0.0764	0.0216	0.0238	0.0057	1.7491	1.9013	3.3367	2.3794			1062497.0	1217311.0	continuous-30110-both_sexes-irnt	continuous-DBP-both_sexes-combined_irnt	0.2238	0.1722	0.0327	0.0156	0.0488	0.2085	0.0388	1.2576
EUR	EUR	0.0109	0.0006	0.0215	0.0076	0.195	0.179	1.5229	1.3297	0.0764	0.029	0.0238	0.0078	1.7491	2.1633	3.3367	2.9249			1062497.0	1217311.0	continuous-30110-both_sexes-irnt	continuous-DBP-both_sexes-combined_medadj_irnt	0.2238	0.1713	0.0327	0.0151	0.0584	0.1393	0.0395	1.4785
EUR	EUR	0.0107	0.0026	0.0213	0.0075	0.195	0.1771	1.5229	1.3255	0.0764	0.0288	0.0238	0.0078	1.7491	2.1502	3.3367	2.9025			1062497.0	1217311.0	continuous-30110-both_sexes-irnt	continuous-DBP-both_sexes-combined_medadj_raw	0.2238	0.1711	0.0327	0.0151	0.0574	0.1443	0.0393	1.4598
EUR	EUR	0.0076	-0.0067	0.0184	0.0062	0.195	0.127	1.5229	1.234	0.0764	0.0214	0.0238	0.0057	1.7491	1.8891	3.3367	2.3609			1062497.0	1217311.0	continuous-30110-both_sexes-irnt	continuous-DBP-both_sexes-combined_raw	0.2238	0.1719	0.0327	0.0157	0.048	0.2148	0.0387	1.2404
EUR	EUR	0.0108	-0.0101	0.018	0.0068	0.1951	0.1425	1.5227	1.4105	0.0764	0.1011	0.0235	0.0197	1.7491	1.6601	3.3368	2.6363			1062497.0	1217311.0	continuous-30110-both_sexes-irnt	continuous-LDLC-both_sexes-medadj_irnt	0.2237	0.2509	0.0327	0.0618	0.0651	0.0986	0.0394	1.6519
EUR	EUR	0.0108	-0.007	0.0184	0.0068	0.195	0.1367	1.5229	1.4143	0.0765	0.1173	0.0235	0.0204	1.7491	1.6448	3.3368	2.5955			1062497.0	1217311.0	continuous-30110-both_sexes-irnt	continuous-LDLC-both_sexes-medadj_raw	0.2238	0.2597	0.0327	0.0735	0.0663	0.0977	0.04	1.6561
EUR	EUR	0.0064	0.0048	0.0189	0.0065	0.195	0.1255	1.5229	1.2134	0.0764	0.0191	0.0238	0.0058	1.7491	1.8204	3.3367	2.2722			1062497.0	1217311.0	continuous-30110-both_sexes-irnt	continuous-MAP-both_sexes-auto_irnt	0.2238	0.1677	0.0327	0.015	0.0409	0.3227	0.0414	0.9889
EUR	EUR	0.0092	0.0139	0.0216	0.0078	0.195	0.1804	1.5229	1.3156	0.0764	0.0273	0.0238	0.008	1.7491	2.1026	3.3367	2.8363			1062497.0	1217311.0	continuous-30110-both_sexes-irnt	continuous-MAP-both_sexes-auto_medadj_irnt	0.2238	0.1719	0.0327	0.0149	0.0493	0.2276	0.0408	1.2066
EUR	EUR	0.009	0.0153	0.0214	0.0077	0.195	0.177	1.5229	1.3115	0.0764	0.0271	0.0238	0.008	1.7491	2.0769	3.3367	2.8031			1062497.0	1217311.0	continuous-30110-both_sexes-irnt	continuous-MAP-both_sexes-auto_medadj_raw	0.2238	0.1728	0.0327	0.015	0.0485	0.2324	0.0406	1.1942
EUR	EUR	0.0062	0.006	0.0186	0.0064	0.195	0.122	1.5229	1.207	0.0764	0.0188	0.0238	0.0056	1.7491	1.8005	3.3367	2.2354			1062497.0	1217311.0	continuous-30110-both_sexes-irnt	continuous-MAP-both_sexes-auto_raw	0.2238	0.1675	0.0327	0.0152	0.04	0.3326	0.0413	0.9689
EUR	EUR	0.0066	0.0035	0.0195	0.0066	0.195	0.1255	1.5229	1.2216	0.0764	0.0201	0.0238	0.0057	1.7491	1.8687	3.3367	2.3436			1062497.0	1217311.0	continuous-30110-both_sexes-irnt	continuous-MAP-both_sexes-combined_irnt	0.2238	0.1649	0.0327	0.015	0.0422	0.3131	0.0418	1.0087
EUR	EUR	0.01	0.0119	0.0226	0.0079	0.195	0.1861	1.5229	1.365	0.0764	0.0295	0.0238	0.0083	1.7491	2.2203	3.3367	3.0249			1062497.0	1217311.0	continuous-30110-both_sexes-irnt	continuous-MAP-both_sexes-combined_medadj_irnt	0.2238	0.1803	0.0327	0.0146	0.0522	0.2032	0.041	1.2726
EUR	EUR	0.0097	0.0138	0.0224	0.0078	0.195	0.1827	1.5229	1.3593	0.0764	0.0292	0.0238	0.0082	1.7491	2.1939	3.3367	2.9884			1062497.0	1217311.0	continuous-30110-both_sexes-irnt	continuous-MAP-both_sexes-combined_medadj_raw	0.2238	0.1807	0.0327	0.0147	0.0513	0.2089	0.0408	1.2565
EUR	EUR	0.0063	0.0052	0.0193	0.0065	0.195	0.1223	1.5229	1.2157	0.0764	0.0197	0.0238	0.0056	1.7491	1.8485	3.3367	2.3079			1062497.0	1217311.0	continuous-30110-both_sexes-irnt	continuous-MAP-both_sexes-combined_raw	0.2238	0.1649	0.0327	0.0151	0.041	0.3247	0.0417	0.9849
EUR	EUR	0.0164	-0.0042	0.0111	0.0101	0.195	0.1823	1.5229	1.0169	0.0764	0.0065	0.0238	0.0165	1.7491	1.1364	3.3368	1.1503			1062497.0	1217311.0	continuous-30110-both_sexes-irnt	continuous-MAP-both_sexes-manual_medadj_raw	0.2238	0.1122	0.0327	0.0433	0.087	0.0945	0.052	1.6724
EUR	EUR	0.0087	-0.002	0.0104	0.0089	0.195	0.127	1.5229	1.0158	0.0764	0.0068	0.0238	0.0152	1.7491	1.0988	3.3368	1.1096			1062497.0	1217311.0	continuous-30110-both_sexes-irnt	continuous-MAP-both_sexes-manual_raw	0.2238	0.144	0.0327	0.0621	0.055	0.3297	0.0564	0.9746
EUR	EUR	-0.0007	-0.0045	0.0095	0.0025	0.195	0.0785	1.5229	1.0631	0.0764	0.0108	0.0238	0.0029	1.7491	1.5733	3.3367	1.7198			1062497.0	1217311.0	continuous-30110-both_sexes-irnt	continuous-MCP-both_sexes-irnt	0.2238	0.0877	0.0327	0.0151	-0.0054	0.7881	0.0201	-0.2688
EUR	EUR	1.1939e-05	-0.087	0.0227	0.0078	0.195	0.1375	1.5229	1.4659	0.0763	0.0636	0.0238	0.011	1.7491	1.753	3.3367	2.5478			1062497.0	1217311.0	continuous-30110-both_sexes-irnt	continuous-NAP-both_sexes-irnt	0.2238	0.301	0.0327	0.0411	7.2898e-05	0.9988	0.0493	0.0015
EUR	EUR	-0.0008	0.0334	0.0141	0.0046	0.195	0.1529	1.5229	1.2321	0.0764	0.0257	0.0238	0.007	1.7491	1.8606	3.3367	2.4741			1062497.0	1217311.0	continuous-30110-both_sexes-irnt	continuous-PP-both_sexes-auto_irnt	0.2238	0.1574	0.0327	0.0174	-0.0044	0.8692	0.0269	-0.1647
EUR	EUR	0.0009	0.0364	0.0156	0.0052	0.195	0.1683	1.5229	1.2564	0.0764	0.0271	0.0238	0.0073	1.7491	1.9383	3.3367	2.6157			1062497.0	1217311.0	continuous-30110-both_sexes-irnt	continuous-PP-both_sexes-auto_medadj_irnt	0.2238	0.1587	0.0327	0.0168	0.0051	0.8613	0.0292	0.1747
EUR	EUR	-0.0008	0.0318	0.0138	0.0044	0.195	0.1486	1.5229	1.2253	0.0764	0.0256	0.0238	0.0069	1.7491	1.8284	3.3367	2.4333			1062497.0	1217311.0	continuous-30110-both_sexes-irnt	continuous-PP-both_sexes-auto_raw	0.2238	0.1572	0.0327	0.0179	-0.0046	0.8634	0.0265	-0.172
EUR	EUR	-0.0005	0.0331	0.0143	0.0045	0.195	0.1517	1.5234	1.2508	0.0781	0.0271	0.0238	0.007	1.7491	1.8972	3.3375	2.5553			1062497.0	1217311.0	continuous-30110-both_sexes-irnt	continuous-PP-both_sexes-combined_irnt	0.2239	0.1613	0.0334	0.0174	-0.0031	0.9081	0.0267	-0.1154
EUR	EUR	0.0013	0.0363	0.0159	0.0052	0.195	0.1718	1.5229	1.3054	0.0764	0.0291	0.0238	0.0075	1.7491	2.0302	3.3367	2.7731			1062497.0	1217311.0	continuous-30110-both_sexes-irnt	continuous-PP-both_sexes-combined_medadj_irnt	0.2238	0.1722	0.0327	0.0164	0.0072	0.8016	0.0287	0.2512
EUR	EUR	0.0014	0.0342	0.0155	0.005	0.195	0.1661	1.5229	1.2962	0.0764	0.0289	0.0238	0.0073	1.7491	1.984	3.3367	2.7183			1062497.0	1217311.0	continuous-30110-both_sexes-irnt	continuous-PP-both_sexes-combined_medadj_raw	0.2238	0.1724	0.0327	0.0168	0.0076	0.787	0.0282	0.2702
EUR	EUR	-0.0005	0.0314	0.0139	0.0043	0.195	0.148	1.5229	1.243	0.0764	0.0267	0.0238	0.0068	1.7491	1.8647	3.3367	2.5168			1062497.0	1217311.0	continuous-30110-both_sexes-irnt	continuous-PP-both_sexes-combined_raw	0.2238	0.1602	0.0327	0.0176	-0.0029	0.9128	0.0261	-0.1095
EUR	EUR	0.0033	0.0047	0.0081	0.0066	0.195	0.1343	1.5229	1.0303	0.0764	0.0076	0.0238	0.0167	1.7491	1.1207	3.3368	1.1284			1062497.0	1217311.0	continuous-30110-both_sexes-irnt	continuous-PP-both_sexes-manual_raw	0.2238	0.2363	0.0327	0.0591	0.0202	0.6216	0.0408	0.4936
EUR	EUR	0.0068	0.0254	0.0207	0.0074	0.195	0.1809	1.5229	1.3123	0.0764	0.027	0.0238	0.0077	1.7491	2.094	3.3367	2.8208			1062497.0	1217311.0	continuous-30110-both_sexes-irnt	continuous-SBP-both_sexes-auto_medadj_irnt	0.2238	0.1715	0.0327	0.0148	0.036	0.3567	0.0391	0.9217
EUR	EUR	0.0065	0.0258	0.0204	0.0072	0.195	0.1744	1.5229	1.3042	0.0764	0.0265	0.0238	0.0075	1.7491	2.0556	3.3367	2.7589			1062497.0	1217311.0	continuous-30110-both_sexes-irnt	continuous-SBP-both_sexes-auto_medadj_raw	0.2238	0.173	0.0327	0.0151	0.0355	0.362	0.0389	0.9115
EUR	EUR	0.0044	0.0171	0.0187	0.0063	0.195	0.1356	1.5229	1.2423	0.0764	0.0214	0.0238	0.0058	1.7491	1.93	3.3367	2.4429			1062497.0	1217311.0	continuous-30110-both_sexes-irnt	continuous-SBP-both_sexes-combined_irnt	0.2238	0.1679	0.0327	0.0148	0.0269	0.4868	0.0387	0.6955
EUR	EUR	0.0075	0.0236	0.0215	0.0075	0.195	0.1867	1.5229	1.3621	0.0764	0.0292	0.0238	0.0079	1.7491	2.2159	3.3367	3.0085			1062497.0	1217311.0	continuous-30110-both_sexes-irnt	continuous-SBP-both_sexes-combined_medadj_irnt	0.2238	0.1803	0.0327	0.0146	0.0393	0.3145	0.0391	1.0059
EUR	EUR	0.0072	0.0247	0.0212	0.0073	0.195	0.18	1.5229	1.352	0.0764	0.0286	0.0238	0.0077	1.7491	2.1764	3.3367	2.9395			1062497.0	1217311.0	continuous-30110-both_sexes-irnt	continuous-SBP-both_sexes-combined_medadj_raw	0.2238	0.1815	0.0327	0.0148	0.0384	0.3231	0.0388	0.9881
EUR	EUR	0.004	0.0183	0.0183	0.0061	0.195	0.1298	1.5229	1.232	0.0764	0.0207	0.0238	0.0055	1.7491	1.8891	3.3367	2.3798			1062497.0	1217311.0	continuous-30110-both_sexes-irnt	continuous-SBP-both_sexes-combined_raw	0.2238	0.1682	0.0327	0.015	0.025	0.5145	0.0383	0.6519
EUR	EUR	0.0142	-0.001	0.0103	0.0093	0.195	0.1768	1.5229	1.0193	0.0764	0.0068	0.0238	0.0167	1.7491	1.1333	3.3368	1.1485			1062497.0	1217311.0	continuous-30110-both_sexes-irnt	continuous-SBP-both_sexes-manual_medadj_raw	0.2238	0.13	0.0327	0.0461	0.0762	0.1209	0.0491	1.551
