## Supplementary Dataset 4 for "Pan-UK Biobank GWAS improves discovery, analysis of genetic architecture, and resolution into ancestry-enriched effects": 303864_file05 (part 31 of 37)

ancestry_1	ancestry_2	gcov	gcov_intercept	gcov_intercept_se	gcov_se	h2_1	h2_2	h2_int_1	h2_int_2	h2_int_se_1	h2_int_se_2	h2_se_1	h2_se_2	lambda_gc_1	lambda_gc_2	mean_chi2_1	mean_chi2_2	missing_data_note_pheno_1	missing_data_note_pheno_2	nrow_sumstats_1	nrow_sumstats_2	phenotype_code_1	phenotype_code_2	ratio_1	ratio_2	ratio_se_1	ratio_se_2	rg	rg_p	rg_se	rg_z
EUR	EUR	0.0012	-0.008	0.0103	0.0031	0.195	0.1026	1.5229	1.0671	0.0764	0.0126	0.0238	0.0039	1.7491	1.6908	3.3367	1.9452			1062497.0	1217311.0	continuous-30110-both_sexes-irnt	continuous-Smoking-both_sexes-Ever_Never	0.2238	0.0709	0.0327	0.0133	0.0082	0.7064	0.0217	0.3767
EUR	EUR	0.003	-0.0384	0.0196	0.0066	0.195	0.1823	1.5229	1.3368	0.0764	0.055	0.0238	0.0144	1.7491	1.9218	3.3367	2.9817			1062497.0	1217311.0	continuous-30110-both_sexes-irnt	continuous-eGFR-both_sexes-irnt	0.2238	0.1699	0.0327	0.0278	0.0158	0.6583	0.0356	0.4423
EUR	EUR	-0.0023	-0.0627	0.0197	0.0066	0.1951	0.2155	1.5229	1.4563	0.0753	0.0674	0.0238	0.017	1.7491	2.1112	3.3368	3.3551			1062497.0	1217311.0	continuous-30110-both_sexes-irnt	continuous-eGFRcreacys-both_sexes-irnt	0.2238	0.1937	0.0322	0.0286	-0.0112	0.7336	0.033	-0.3403
EUR	EUR	-0.01	-0.0608	0.0145	0.0047	0.1951	0.2154	1.5228	1.2123	0.0751	0.0441	0.0238	0.0215	1.7491	2.0812	3.3369	3.0146			1062497.0	1217311.0	continuous-30110-both_sexes-irnt	continuous-eGFRcys-both_sexes-irnt	0.2237	0.1054	0.0321	0.0219	-0.0488	0.0415	0.0239	-2.0389
EUR	EUR	0.0043	0.0641	0.011	0.0027	0.195	0.1564	1.5229	1.1395	0.0764	0.0214	0.0238	0.0055	1.7491	2.0133	3.3367	2.4479			1062497.0	1217311.0	continuous-30110-both_sexes-irnt	continuous-whr-both_sexes-irnt	0.2238	0.0964	0.0327	0.0148	0.0246	0.1207	0.0159	1.5518
EUR	EUR	0.009	0.0545	0.0125	0.0033	0.195	0.0398	1.5229	1.0592	0.0764	0.011	0.0238	0.0024	1.7491	1.2899	3.3367	1.3993			1062497.0	1217311.0	continuous-30110-both_sexes-irnt	icd10-E11-both_sexes	0.2238	0.1482	0.0327	0.0276	0.1017	0.0043	0.0357	2.8518
EUR	EUR	0.0062	0.0078	0.0125	0.0036	0.195	0.0289	1.5229	1.0127	0.0764	0.0082	0.0238	0.0019	1.7491	1.2267	3.3367	1.2645			1062497.0	1217311.0	continuous-30110-both_sexes-irnt	icd10-E66-both_sexes	0.2238	0.048	0.0327	0.031	0.0823	0.0765	0.0464	1.7711
EUR	EUR	0.0082	0.0142	0.01	0.0026	0.195	0.0329	1.5229	1.0273	0.0764	0.0125	0.0238	0.0025	1.7491	1.2398	3.3367	1.3083			1062497.0	1217311.0	continuous-30110-both_sexes-irnt	icd10-E78-both_sexes	0.2238	0.0885	0.0327	0.0406	0.1023	0.0011	0.0314	3.2612
EUR	EUR	0.0013	-0.0226	0.0106	0.003	0.195	0.019	1.5229	1.0086	0.0764	0.0072	0.0238	0.0015	1.7491	1.1491	3.3367	1.1729			1062497.0	1217311.0	continuous-30110-both_sexes-irnt	icd10-F17-both_sexes	0.2238	0.0495	0.0327	0.0419	0.0221	0.6624	0.0507	0.4366
EUR	EUR	-0.0016	0.0042	0.0079	0.0017	0.195	0.016	1.5229	0.9942	0.0764	0.0068	0.0238	0.0014	1.7491	1.1175	3.3367	1.1272		Ratio < 0, possibly indicating GC correction	1062497.0	1217311.0	continuous-30110-both_sexes-irnt	icd10-F32-both_sexes	0.2238		0.0327		-0.0296	0.3484	0.0315	-0.9376
EUR	EUR	0.004	-0.0114	0.0096	0.0026	0.195	0.0102	1.5229	1.0009	0.0764	0.0071	0.0238	0.0013	1.7491	1.0772	3.3367	1.088			1062497.0	1217311.0	continuous-30110-both_sexes-irnt	icd10-G47-both_sexes	0.2238	0.0106	0.0327	0.0808	0.0904	0.1093	0.0565	1.6015
EUR	EUR	0.0009	0.021	0.0089	0.0022	0.195	0.0258	1.5229	1.0246	0.0764	0.008	0.0238	0.0019	1.7491	1.2038	3.3367	1.2419			1062497.0	1217311.0	continuous-30110-both_sexes-irnt	icd10-I20-both_sexes	0.2238	0.1017	0.0327	0.0329	0.013	0.6813	0.0316	0.4106
EUR	EUR	0.0017	0.0209	0.0091	0.0024	0.1951	0.0358	1.5227	1.0191	0.0783	0.0102	0.0238	0.0026	1.7491	1.2398	3.3373	1.3244			1062497.0	1217311.0	continuous-30110-both_sexes-irnt	icd10-I25-both_sexes	0.2236	0.0589	0.0335	0.0313	0.0202	0.473	0.0281	0.7176
EUR	EUR	0.0039	-0.0096	0.0118	0.0033	0.195	0.0219	1.5229	1.0334	0.0764	0.0147	0.0238	0.0022	1.7491	1.1651	3.3367	1.227			1062497.0	1217311.0	continuous-30110-both_sexes-irnt	icd10-I83-both_sexes	0.2238	0.1469	0.0327	0.0646	0.0599	0.2281	0.0497	1.2054
EUR	EUR	0.0034	-0.0242	0.0107	0.0029	0.195	0.009	1.5229	1.0076	0.0764	0.0086	0.0238	0.0017	1.7491	1.0557	3.3367	1.0855			1062497.0	1217311.0	continuous-30110-both_sexes-irnt	icd10-J33-both_sexes	0.2238	0.0893	0.0327	0.1009	0.0809	0.2333	0.0679	1.192
EUR	EUR	0.003	-0.0217	0.0163	0.0046	0.195	0.018	1.5229	1.0116	0.0764	0.009	0.0238	0.002	1.7491	1.1428	3.3367	1.1677			1062497.0	1217311.0	continuous-30110-both_sexes-irnt	icd10-J44-both_sexes	0.2238	0.069	0.0327	0.0538	0.0509	0.5243	0.0799	0.6367
EUR	EUR	-0.0019	-0.02	0.0133	0.0037	0.195	0.0333	1.5229	1.0264	0.0764	0.012	0.0238	0.0029	1.7491	1.2201	3.3367	1.3161			1062497.0	1217311.0	continuous-30110-both_sexes-irnt	icd10-J45-both_sexes	0.2238	0.0836	0.0327	0.0379	-0.0234	0.6291	0.0484	-0.483
EUR	EUR	0.0011	-0.0121	0.0091	0.0022	0.195	0.018	1.5229	1.0166	0.0764	0.0078	0.0238	0.0015	1.7491	1.1587	3.3367	1.1702			1062497.0	1217311.0	continuous-30110-both_sexes-irnt	icd10-K21-both_sexes	0.2238	0.0974	0.0327	0.0461	0.0194	0.6065	0.0376	0.515
EUR	EUR	0.0017	-0.0102	0.0112	0.003	0.195	0.0099	1.5229	1.0176	0.0764	0.0079	0.0238	0.0013	1.7491	1.0895	3.3367	1.1032			1062497.0	1217311.0	continuous-30110-both_sexes-irnt	icd10-K22-both_sexes	0.2238	0.1704	0.0327	0.0762	0.0388	0.5785	0.0698	0.5555
EUR	EUR	-1.5242e-05	0.0057	0.0082	0.002	0.195	0.0161	1.5229	1.0127	0.0764	0.0073	0.0238	0.0015	1.7491	1.1396	3.3367	1.1514			1062497.0	1217311.0	continuous-30110-both_sexes-irnt	icd10-K29-both_sexes	0.2238	0.0837	0.0327	0.048	-0.0003	0.9938	0.0349	-0.0078
EUR	EUR	-0.0062	0.01	0.0109	0.0029	0.1953	0.0222	1.523	1.0081	0.0748	0.0086	0.0231	0.0025	1.7491	1.1396	3.3389	1.1959			1062497.0	1217311.0	continuous-30110-both_sexes-irnt	icd10-K40-both_sexes	0.2236	0.0413	0.032	0.044	-0.0941	0.0225	0.0413	-2.2819
EUR	EUR	-0.0015	-0.014	0.0106	0.0029	0.195	0.0255	1.5229	1.0258	0.0764	0.0083	0.0238	0.0016	1.7491	1.207	3.3367	1.2422			1062497.0	1217311.0	continuous-30110-both_sexes-irnt	icd10-K44-both_sexes	0.2238	0.1064	0.0327	0.0345	-0.0214	0.6202	0.0433	-0.4955
EUR	EUR	0.0016	-0.0095	0.007	0.0017	0.195	0.0086	1.5229	1.0021	0.0764	0.0063	0.0238	0.0013	1.7491	1.0679	3.3367	1.0757			1062497.0	1217311.0	continuous-30110-both_sexes-irnt	icd10-K52-both_sexes	0.2238	0.028	0.0327	0.0839	0.0384	0.352	0.0413	0.9308
EUR	EUR	-0.0014	0.0124	0.0083	0.0018	0.195	0.0372	1.5229	1.0162	0.0764	0.0116	0.0238	0.0023	1.7491	1.2464	3.3367	1.3375			1062497.0	1217311.0	continuous-30110-both_sexes-irnt	icd10-K57-both_sexes	0.2238	0.048	0.0327	0.0342	-0.0162	0.4319	0.0206	-0.786
EUR	EUR	-0.0011	0.0301	0.0108	0.0031	0.195	0.0172	1.5241	1.0211	0.078	0.0097	0.0238	0.0019	1.7491	1.1333	3.3377	1.1691			1062497.0	1217311.0	continuous-30110-both_sexes-irnt	icd10-K80-both_sexes	0.2242	0.1247	0.0333	0.0573	-0.0191	0.7241	0.0541	-0.353
EUR	EUR	-0.0009	-0.0173	0.0143	0.0041	0.195	0.0207	1.5229	1.0213	0.0764	0.0095	0.0238	0.0021	1.7491	1.1587	3.3367	1.2025			1062497.0	1217311.0	continuous-30110-both_sexes-irnt	icd10-M16-both_sexes	0.2238	0.105	0.0327	0.0467	-0.0135	0.8408	0.0672	-0.2009
EUR	EUR	0.0003	-0.0089	0.0093	0.0027	0.195	0.0285	1.5233	1.0249	0.0762	0.0086	0.0239	0.0018	1.7491	1.2234	3.3373	1.271			1062497.0	1217311.0	continuous-30110-both_sexes-irnt	icd10-M17-both_sexes	0.2239	0.0917	0.0326	0.0316	0.0045	0.9042	0.0372	0.1204
EUR	EUR	0.0007	-0.0053	0.0084	0.0017	0.195	0.0087	1.5229	1.0119	0.0764	0.0068	0.0238	0.0012	1.7491	1.0802	3.3367	1.0861			1062497.0	1217311.0	continuous-30110-both_sexes-irnt	icd10-M51-both_sexes	0.2238	0.1379	0.0327	0.0786	0.0164	0.6888	0.041	0.4005
EUR	EUR	0.001	-0.0053	0.0099	0.0026	0.195	0.0132	1.5229	0.9982	0.0764	0.0077	0.0238	0.0014	1.7491	1.1082	3.3367	1.1119		Ratio < 0, possibly indicating GC correction	1062497.0	1217311.0	continuous-30110-both_sexes-irnt	icd10-M75-both_sexes	0.2238		0.0327		0.0193	0.7084	0.0516	0.374
EUR	EUR	-0.0015	0.0172	0.0088	0.002	0.195	0.0121	1.5229	1.0048	0.0764	0.0073	0.0238	0.0013	1.7491	1.0988	3.3367	1.1067			1062497.0	1217311.0	continuous-30110-both_sexes-irnt	icd10-N20-both_sexes	0.2238	0.0453	0.0327	0.0685	-0.0319	0.4394	0.0412	-0.7732
EUR	EUR	-0.0022	0.0024	0.0088	0.002	0.195	0.014	1.5229	1.0184	0.0764	0.0076	0.0238	0.0014	1.7491	1.1082	3.3367	1.1383			1062497.0	1217311.0	continuous-30110-both_sexes-irnt	icd10-N81-both_sexes	0.2238	0.1332	0.0327	0.0552	-0.0412	0.2847	0.0385	-1.0697
EUR	EUR	-0.0004	0.0173	0.0081	0.0019	0.195	0.022	1.5229	1.0141	0.0764	0.0071	0.0238	0.0015	1.7491	1.1843	3.3367	1.2029			1062497.0	1217311.0	continuous-30110-both_sexes-irnt	icd10-R07-both_sexes	0.2238	0.0697	0.0327	0.0351	-0.0062	0.8324	0.0294	-0.2116
EUR	EUR	-0.0022	0.0099	0.0081	0.0022	0.1951	0.0164	1.5228	1.0178	0.0764	0.0077	0.024	0.0015	1.7491	1.1364	3.3354	1.1571			1062497.0	1217311.0	continuous-30110-both_sexes-irnt	icd10-R10-both_sexes	0.2239	0.1135	0.0327	0.0487	-0.039	0.3115	0.0386	-1.012
EUR	EUR	0.0015	-0.0164	0.0079	0.0017	0.195	0.0053	1.5229	1.0087	0.0764	0.0067	0.0238	0.0012	1.7491	1.0466	3.3367	1.0539			1062497.0	1217311.0	continuous-30110-both_sexes-irnt	icd10-R19-both_sexes	0.2238	0.1607	0.0327	0.1247	0.047	0.3967	0.0554	0.8475
EUR	EUR	0.0012	-0.0125	0.0074	0.0017	0.195	0.0132	1.5229	1.024	0.0764	0.0066	0.0238	0.0014	1.7491	1.127	3.3367	1.136			1062497.0	1217311.0	continuous-30110-both_sexes-irnt	icd10-Z72-both_sexes	0.2238	0.1765	0.0327	0.0487	0.0236	0.4942	0.0345	0.6836
EUR	EUR	-0.0004	0.0052	0.0077	0.0018	0.195	0.0108	1.5229	1.0284	0.0764	0.0081	0.0238	0.0016	1.7491	1.0895	3.3367	1.1198			1062497.0	1217311.0	continuous-30110-both_sexes-irnt	icd10-Z82-both_sexes	0.2238	0.2371	0.0327	0.0677	-0.0077	0.8434	0.0391	-0.1975
EUR	EUR	0.001	0.0097	0.0105	0.0027	0.195	0.0242	1.5229	1.0122	0.0764	0.0082	0.0238	0.0018	1.7491	1.194	3.3367	1.2203			1062497.0	1217311.0	continuous-30110-both_sexes-irnt	icd10-Z86-both_sexes	0.2238	0.0554	0.0327	0.0371	0.015	0.7025	0.0393	0.382
EUR	EUR	0.0019	-0.0136	0.0111	0.0031	0.195	0.0154	1.5229	1.0184	0.0764	0.0083	0.0238	0.0015	1.7491	1.1364	3.3367	1.1517			1062497.0	1217311.0	continuous-30110-both_sexes-irnt	icd10-Z88-both_sexes	0.2238	0.1215	0.0327	0.0545	0.0351	0.5378	0.0569	0.6162
EUR	EUR	-0.0005	0.0232	0.0083	0.0021	0.195	0.0181	1.5229	1.0101	0.0764	0.0082	0.0238	0.0018	1.7491	1.1301	3.3367	1.1632			1062497.0	1217311.0	continuous-30110-both_sexes-irnt	icd10-Z95-both_sexes	0.2238	0.0618	0.0327	0.0502	-0.0081	0.8229	0.0363	-0.2238
EUR	EUR	0.0092	0.0541	0.0119	0.0031	0.195	0.0381	1.5229	1.0703	0.0764	0.0114	0.0238	0.0024	1.7491	1.2899	3.3367	1.3965			1062497.0	1217311.0	continuous-30110-both_sexes-irnt	phecode-250-both_sexes	0.2238	0.1773	0.0327	0.0288	0.1064	0.0022	0.0347	3.0644
EUR	EUR	0.0091	0.0548	0.0124	0.0033	0.1951	0.0402	1.5229	1.0637	0.0759	0.0112	0.024	0.0024	1.7491	1.2966	3.3379	1.4063			1062497.0	1217311.0	continuous-30110-both_sexes-irnt	phecode-250.2-both_sexes	0.2236	0.1568	0.0325	0.0276	0.1026	0.004	0.0357	2.8784
EUR	EUR	0.0082	0.014	0.01	0.0026	0.195	0.0328	1.5229	1.0285	0.0764	0.0125	0.0238	0.0025	1.7491	1.2398	3.3367	1.3088			1062497.0	1217311.0	continuous-30110-both_sexes-irnt	phecode-272-both_sexes	0.2238	0.0922	0.0327	0.0404	0.1027	0.001	0.0313	3.2836
EUR	EUR	0.0081	0.0145	0.0101	0.0026	0.195	0.0333	1.5229	1.0361	0.0763	0.0126	0.0238	0.0026	1.7491	1.2498	3.3367	1.3203			1062497.0	1217311.0	continuous-30110-both_sexes-irnt	phecode-272.1-both_sexes	0.2238	0.1126	0.0326	0.0393	0.1008	0.0013	0.0312	3.2271
EUR	EUR	0.0075	0.0147	0.0103	0.0026	0.195	0.0311	1.5229	1.0273	0.0764	0.0127	0.0238	0.0025	1.7491	1.2267	3.3367	1.292			1062497.0	1217311.0	continuous-30110-both_sexes-irnt	phecode-272.11-both_sexes	0.2238	0.0934	0.0327	0.0435	0.0967	0.0029	0.0324	2.9806
EUR	EUR	0.0062	0.0072	0.0124	0.0036	0.195	0.0293	1.5229	1.0113	0.0764	0.0082	0.0238	0.0019	1.7491	1.2299	3.3367	1.2671			1062497.0	1217311.0	continuous-30110-both_sexes-irnt	phecode-278-both_sexes	0.2238	0.0425	0.0327	0.0308	0.0819	0.0726	0.0457	1.795
EUR	EUR	0.0062	0.0078	0.0125	0.0036	0.195	0.0291	1.5229	1.0171	0.0764	0.0082	0.0238	0.0019	1.7491	1.2332	3.3367	1.2707			1062497.0	1217311.0	continuous-30110-both_sexes-irnt	phecode-278.1-both_sexes	0.2238	0.0633	0.0327	0.0305	0.0822	0.0762	0.0464	1.7731
EUR	EUR	-0.0007	0.0031	0.0083	0.0021	0.195	0.0106	1.5229	1.0132	0.0764	0.0073	0.0238	0.0014	1.7491	1.1019	3.3367	1.0965			1062497.0	1217311.0	continuous-30110-both_sexes-irnt	phecode-300-both_sexes	0.2238	0.1371	0.0327	0.0757	-0.016	0.728	0.046	-0.3478
EUR	EUR	0.0005	-0.0033	0.0084	0.0021	0.195	0.0099	1.5229	1.0102	0.0764	0.0072	0.0238	0.0014	1.7491	1.0926	3.3367	1.0875			1062497.0	1217311.0	continuous-30110-both_sexes-irnt	phecode-300.1-both_sexes	0.2238	0.1169	0.0327	0.0822	0.0116	0.8138	0.0492	0.2355
EUR	EUR	0.002	0.005	0.011	0.0028	0.195	0.0232	1.5229	1.013	0.0764	0.0077	0.0238	0.0017	1.7491	1.1811	3.3367	1.2085			1062497.0	1217311.0	continuous-30110-both_sexes-irnt	phecode-306-both_sexes	0.2238	0.0625	0.0327	0.037	0.029	0.489	0.0419	0.692
EUR	EUR	-0.0014	-0.0009	0.0067	0.0017	0.195	0.0133	1.5229	0.9968	0.0764	0.007	0.0238	0.0013	1.7491	1.0926	3.3367	1.1067		Ratio < 0, possibly indicating GC correction	1062497.0	1217311.0	continuous-30110-both_sexes-irnt	phecode-317-both_sexes	0.2238		0.0327		-0.0276	0.4197	0.0342	-0.8069
EUR	EUR	0.0012	-0.0222	0.0105	0.003	0.195	0.0206	1.5229	1.0127	0.0764	0.0073	0.0238	0.0016	1.7491	1.1619	3.3367	1.1856			1062497.0	1217311.0	continuous-30110-both_sexes-irnt	phecode-318-both_sexes	0.2238	0.0683	0.0327	0.0391	0.0196	0.6866	0.0486	0.4034
EUR	EUR	0.004	-0.0114	0.0097	0.0026	0.195	0.0103	1.5229	0.9999	0.0764	0.007	0.0238	0.0013	1.7491	1.0741	3.3367	1.088		Ratio < 0, possibly indicating GC correction	1062497.0	1217311.0	continuous-30110-both_sexes-irnt	phecode-327-both_sexes	0.2238		0.0327		0.0897	0.1117	0.0564	1.5905
EUR	EUR	0.0054	-0.0142	0.0106	0.0029	0.195	0.0107	1.5229	1.0001	0.0764	0.0078	0.0238	0.0014	1.7491	1.0864	3.3367	1.0923			1062497.0	1217311.0	continuous-30110-both_sexes-irnt	phecode-327.3-both_sexes	0.2238	0.0011	0.0327	0.0848	0.1184	0.0511	0.0607	1.9509
EUR	EUR	0.0071	0.0225	0.0174	0.0056	0.195	0.0766	1.5229	1.0963	0.0764	0.0162	0.0238	0.0037	1.7491	1.5217	3.3367	1.7736			1062497.0	1217311.0	continuous-30110-both_sexes-irnt	phecode-401-both_sexes	0.2238	0.1245	0.0327	0.0209	0.0578	0.197	0.0448	1.2902
EUR	EUR	0.0072	0.0218	0.0174	0.0056	0.195	0.0765	1.5229	1.0939	0.0764	0.0162	0.0238	0.0037	1.7491	1.5181	3.3367	1.7705			1062497.0	1217311.0	continuous-30110-both_sexes-irnt	phecode-401.1-both_sexes	0.2238	0.1219	0.0327	0.021	0.0588	0.192	0.0451	1.3048
EUR	EUR	0.0015	0.0247	0.0087	0.0023	0.195	0.036	1.5229	1.0299	0.0764	0.0097	0.0238	0.0024	1.7491	1.2464	3.3367	1.3344			1062497.0	1217311.0	continuous-30110-both_sexes-irnt	phecode-411-both_sexes	0.2238	0.0894	0.0327	0.0291	0.0181	0.5053	0.0271	0.6662
EUR	EUR	0.0009	0.0096	0.0088	0.0024	0.1951	0.0121	1.5227	1.0016	0.0764	0.0079	0.024	0.0015	1.7491	1.0802	3.3374	1.0967			1062497.0	1217311.0	continuous-30110-both_sexes-irnt	phecode-411.1-both_sexes	0.2236	0.0161	0.0327	0.0817	0.0178	0.7272	0.051	0.3488
EUR	EUR	0.002	0.016	0.0094	0.0024	0.195	0.026	1.5229	1.0067	0.0764	0.0086	0.0238	0.0021	1.7491	1.1651	3.3367	1.2158			1062497.0	1217311.0	continuous-30110-both_sexes-irnt	phecode-411.2-both_sexes	0.2238	0.0311	0.0327	0.0397	0.028	0.395	0.033	0.8506
EUR	EUR	0.001	0.0224	0.0089	0.0023	0.195	0.0297	1.5229	1.0277	0.0764	0.0082	0.0238	0.0021	1.7491	1.2201	3.3367	1.2678			1062497.0	1217311.0	continuous-30110-both_sexes-irnt	phecode-411.3-both_sexes	0.2238	0.1034	0.0327	0.0308	0.0135	0.6551	0.0302	0.4466
EUR	EUR	0.0029	0.0166	0.0085	0.0022	0.195	0.0345	1.5229	1.0308	0.0764	0.0101	0.0238	0.0028	1.7491	1.2234	3.3367	1.3148			1062497.0	1217311.0	continuous-30110-both_sexes-irnt	phecode-411.4-both_sexes	0.2238	0.098	0.0327	0.0321	0.0354	0.1909	0.0271	1.308
EUR	EUR	0.0017	0.0214	0.009	0.0024	0.195	0.037	1.5229	1.0209	0.0764	0.0101	0.0238	0.0026	1.7491	1.2431	3.3367	1.3309			1062497.0	1217311.0	continuous-30110-both_sexes-irnt	phecode-411.8-both_sexes	0.2238	0.0632	0.0327	0.0306	0.0204	0.4606	0.0276	0.7378
EUR	EUR	-4.4336e-05	0.0147	0.0078	0.0018	0.195	0.0216	1.5229	1.0189	0.0764	0.0073	0.0238	0.0015	1.7491	1.1843	3.3367	1.2021			1062497.0	1217311.0	continuous-30110-both_sexes-irnt	phecode-418-both_sexes	0.2238	0.0935	0.0327	0.0359	-0.0007	0.9809	0.0285	-0.0239
EUR	EUR	0.004	-0.0122	0.0115	0.0033	0.195	0.0254	1.5229	1.0305	0.0764	0.0146	0.0238	0.0023	1.7491	1.1715	3.3367	1.2386			1062497.0	1217311.0	continuous-30110-both_sexes-irnt	phecode-454-both_sexes	0.2238	0.1276	0.0327	0.0613	0.0573	0.2149	0.0462	1.2401
EUR	EUR	0.004	-0.0127	0.0118	0.0033	0.195	0.0256	1.5229	1.0383	0.0764	0.0155	0.0238	0.0024	1.7491	1.1779	3.3367	1.2476			1062497.0	1217311.0	continuous-30110-both_sexes-irnt	phecode-454.1-both_sexes	0.2238	0.1547	0.0327	0.0625	0.0571	0.224	0.047	1.2159
EUR	EUR	0.0016	-0.0012	0.0102	0.0025	0.195	0.0104	1.5229	1.015	0.0764	0.0071	0.0238	0.0014	1.7491	1.0957	3.3367	1.103			1062497.0	1217311.0	continuous-30110-both_sexes-irnt	phecode-459-both_sexes	0.2238	0.1457	0.0327	0.0686	0.0349	0.5268	0.0551	0.6329
EUR	EUR	0.0034	-0.025	0.0107	0.003	0.195	0.0101	1.5229	1.007	0.0764	0.0089	0.0238	0.0019	1.7491	1.0588	3.3367	1.09			1062497.0	1217311.0	continuous-30110-both_sexes-irnt	phecode-471-both_sexes	0.2238	0.0778	0.0327	0.0994	0.0776	0.2446	0.0667	1.1635
EUR	EUR	-0.002	-0.0204	0.0135	0.0038	0.195	0.0357	1.5229	1.0377	0.0764	0.0123	0.0238	0.0031	1.7491	1.2398	3.3367	1.341			1062497.0	1217311.0	continuous-30110-both_sexes-irnt	phecode-495-both_sexes	0.2238	0.1105	0.0327	0.036	-0.0241	0.6169	0.0482	-0.5002
EUR	EUR	0.0024	-0.0196	0.0161	0.0048	0.195	0.0206	1.5229	1.0108	0.0764	0.0089	0.0238	0.0022	1.7491	1.1491	3.3367	1.1777			1062497.0	1217311.0	continuous-30110-both_sexes-irnt	phecode-496.2-both_sexes	0.2238	0.0605	0.0327	0.0502	0.0382	0.6219	0.0774	0.4932
EUR	EUR	0.0029	-0.022	0.0163	0.0048	0.195	0.0207	1.5229	1.0116	0.0764	0.0091	0.0238	0.0022	1.7491	1.1491	3.3367	1.1784			1062497.0	1217311.0	continuous-30110-both_sexes-irnt	phecode-496.21-both_sexes	0.2238	0.065	0.0327	0.0508	0.0463	0.5534	0.0781	0.5927
EUR	EUR	-0.0004	-0.0039	0.0095	0.0023	0.195	0.0248	1.5229	1.041	0.0764	0.0083	0.0238	0.0016	1.7491	1.2234	3.3367	1.2486			1062497.0	1217311.0	continuous-30110-both_sexes-irnt	phecode-530-both_sexes	0.2238	0.165	0.0327	0.0336	-0.0058	0.8639	0.0338	-0.1714
EUR	EUR	-0.0005	-0.0062	0.0096	0.0024	0.195	0.0252	1.5229	1.0307	0.0764	0.008	0.0238	0.0016	1.7491	1.2103	3.3367	1.2392			1062497.0	1217311.0	continuous-30110-both_sexes-irnt	phecode-530.1-both_sexes	0.2238	0.1283	0.0327	0.0336	-0.0078	0.8188	0.0342	-0.2291
EUR	EUR	0.0011	-0.0114	0.0092	0.0023	0.195	0.0204	1.5229	1.0178	0.0764	0.0079	0.0238	0.0016	1.7491	1.1683	3.3367	1.1839			1062497.0	1217311.0	continuous-30110-both_sexes-irnt	phecode-530.11-both_sexes	0.2238	0.0969	0.0327	0.0432	0.0168	0.6481	0.0368	0.4565
EUR	EUR	1.9705e-05	0.0053	0.0083	0.002	0.195	0.0168	1.5229	1.009	0.0764	0.0073	0.0238	0.0015	1.7491	1.1396	3.3367	1.1524			1062497.0	1217311.0	continuous-30110-both_sexes-irnt	phecode-535-both_sexes	0.2238	0.0592	0.0327	0.048	0.0003	0.9921	0.0348	0.0099
EUR	EUR	-0.0033	-0.0063	0.0084	0.002	0.195	0.0258	1.5229	1.0347	0.0764	0.0089	0.0238	0.0021	1.7491	1.2038	3.3367	1.2518			1062497.0	1217311.0	continuous-30110-both_sexes-irnt	phecode-550-both_sexes	0.2238	0.1377	0.0327	0.0354	-0.047	0.0974	0.0284	-1.6576
EUR	EUR	-0.002	-0.0128	0.0104	0.0029	0.195	0.0279	1.5229	1.0312	0.0764	0.0085	0.0238	0.0018	1.7491	1.2168	3.3367	1.2547			1062497.0	1217311.0	continuous-30110-both_sexes-irnt	phecode-550.2-both_sexes	0.2238	0.1224	0.0327	0.0332	-0.0271	0.5114	0.0413	-0.6567
EUR	EUR	0.0012	0.0073	0.0078	0.0019	0.195	0.0101	1.5229	1.0079	0.0764	0.0075	0.0238	0.0018	1.7491	1.0679	3.3367	1.083			1062497.0	1217311.0	continuous-30110-both_sexes-irnt	phecode-550.4-both_sexes	0.2238	0.0946	0.0327	0.0906	0.0278	0.5195	0.0432	0.6441
EUR	EUR	0.0022	-0.0112	0.0072	0.0019	0.195	0.0129	1.5229	1.0041	0.0764	0.0068	0.0238	0.0017	1.7491	1.0864	3.3367	1.0951			1062497.0	1217311.0	continuous-30110-both_sexes-irnt	phecode-558-both_sexes	0.2238	0.0433	0.0327	0.071	0.0434	0.2479	0.0375	1.1555
EUR	EUR	-0.0013	0.0106	0.0083	0.0019	0.195	0.0437	1.5229	1.0188	0.0764	0.0114	0.0238	0.0026	1.7491	1.2597	3.3367	1.3469			1062497.0	1217311.0	continuous-30110-both_sexes-irnt	phecode-562-both_sexes	0.2238	0.0542	0.0327	0.0329	-0.0138	0.5021	0.0205	-0.6712
EUR	EUR	-0.0013	0.0107	0.0083	0.0019	0.195	0.0437	1.5229	1.0199	0.0764	0.0115	0.0238	0.0026	1.7491	1.2631	3.3367	1.348			1062497.0	1217311.0	continuous-30110-both_sexes-irnt	phecode-562.1-both_sexes	0.2238	0.0571	0.0327	0.0329	-0.0136	0.5066	0.0204	-0.6642
EUR	EUR	-0.0004	0.0013	0.0085	0.0019	0.195	0.0178	1.5229	1.0108	0.0764	0.0073	0.0238	0.0016	1.7491	1.1364	3.3367	1.1451			1062497.0	1217311.0	continuous-30110-both_sexes-irnt	phecode-564-both_sexes	0.2238	0.0746	0.0327	0.0506	-0.0064	0.8445	0.0325	-0.1962
EUR	EUR	-0.0016	0.0341	0.0111	0.0032	0.195	0.0191	1.5229	1.0222	0.0764	0.0099	0.0238	0.002	1.7491	1.1364	3.3367	1.1862			1062497.0	1217311.0	continuous-30110-both_sexes-irnt	phecode-574-both_sexes	0.2238	0.1194	0.0327	0.0532	-0.0263	0.6246	0.0538	-0.4893
EUR	EUR	-0.0011	0.0309	0.0103	0.003	0.195	0.0175	1.5229	1.0199	0.0764	0.0099	0.0238	0.0019	1.7491	1.1301	3.3367	1.1686			1062497.0	1217311.0	continuous-30110-both_sexes-irnt	phecode-574.1-both_sexes	0.2238	0.1182	0.0327	0.0587	-0.0191	0.7116	0.0516	-0.3697
EUR	EUR	0.0007	0.012	0.0088	0.0021	0.195	0.0095	1.5229	1.0009	0.0764	0.0075	0.0238	0.0013	1.7491	1.0741	3.3367	1.0797			1062497.0	1217311.0	continuous-30110-both_sexes-irnt	phecode-594.1-both_sexes	0.2238	0.0113	0.0327	0.0935	0.0171	0.7233	0.0482	0.3541
EUR	EUR	0.0033	-0.0048	0.0115	0.0034	0.195	0.0087	1.5229	1.0033	0.0764	0.0075	0.0238	0.0015	1.7491	1.0649	3.3367	1.0703			1062497.0	1217311.0	continuous-30110-both_sexes-irnt	phecode-714.1-both_sexes	0.2238	0.0475	0.0327	0.1061	0.0801	0.3269	0.0817	0.9805
EUR	EUR	0.0006	-0.0096	0.0112	0.0033	0.195	0.0357	1.5229	1.0322	0.0764	0.0084	0.0238	0.0019	1.7491	1.2831	3.3367	1.3338			1062497.0	1217311.0	continuous-30110-both_sexes-irnt	phecode-716-both_sexes	0.2238	0.0963	0.0327	0.0252	0.0066	0.8696	0.0403	0.1642
EUR	EUR	-1.3169e-05	-0.0031	0.0086	0.0025	0.195	0.0261	1.5229	1.0214	0.0764	0.0083	0.0238	0.0018	1.7491	1.1973	3.3367	1.2313			1062497.0	1217311.0	continuous-30110-both_sexes-irnt	phecode-716.2-both_sexes	0.2238	0.0923	0.0327	0.0357	-0.0002	0.9959	0.0357	-0.0052
EUR	EUR	0.0006	-0.0101	0.0111	0.0033	0.195	0.0357	1.5229	1.032	0.0764	0.0083	0.0238	0.0019	1.7491	1.2831	3.3367	1.3343			1062497.0	1217311.0	continuous-30110-both_sexes-irnt	phecode-716.9-both_sexes	0.2238	0.0957	0.0327	0.025	0.0068	0.8641	0.0399	0.1711
EUR	EUR	0.0032	-0.0144	0.0087	0.0022	0.195	0.0105	1.5229	1.0007	0.0764	0.0068	0.0238	0.0014	1.7491	1.0802	3.3367	1.0883			1062497.0	1217311.0	continuous-30110-both_sexes-irnt	phecode-720-both_sexes	0.2238	0.0081	0.0327	0.0775	0.0715	0.1441	0.0489	1.4609
EUR	EUR	0.0006	-0.0056	0.0085	0.0017	0.195	0.0089	1.5229	1.02	0.0764	0.0067	0.0238	0.0012	1.7491	1.0895	3.3367	1.0947			1062497.0	1217311.0	continuous-30110-both_sexes-irnt	phecode-722-both_sexes	0.2238	0.2108	0.0327	0.071	0.0147	0.7147	0.0403	0.3656
EUR	EUR	0.0014	-0.006	0.0122	0.0034	0.195	0.0166	1.5229	0.9971	0.0764	0.0069	0.0238	0.0015	1.7491	1.1238	3.3367	1.1348		Ratio < 0, possibly indicating GC correction	1062497.0	1217311.0	continuous-30110-both_sexes-irnt	phecode-726-both_sexes	0.2238		0.0327		0.0242	0.6922	0.0613	0.3959
EUR	EUR	0.0032	-0.0151	0.0081	0.0022	0.195	0.0103	1.5229	0.9932	0.0764	0.0067	0.0238	0.0013	1.7491	1.071	3.3368	1.0802		Ratio < 0, possibly indicating GC correction	1062497.0	1217311.0	continuous-30110-both_sexes-irnt	phecode-735.2-both_sexes	0.2238		0.0327		0.0723	0.1259	0.0472	1.5304
EUR	EUR	0.0007	-0.008	0.0077	0.0018	0.195	0.0149	1.5229	1.0058	0.0764	0.0083	0.0238	0.0016	1.7491	1.1113	3.3367	1.1302			1062497.0	1217311.0	continuous-30110-both_sexes-irnt	phecode-735.3-both_sexes	0.2238	0.0444	0.0327	0.0639	0.0135	0.6787	0.0326	0.4143
EUR	EUR	0.0007	-0.0169	0.0181	0.0054	0.195	0.0243	1.5229	1.024	0.0764	0.0115	0.0238	0.0028	1.7491	1.1843	3.3367	1.2414			1062497.0	1217311.0	continuous-30110-both_sexes-irnt	phecode-740-both_sexes	0.2238	0.0994	0.0327	0.0478	0.0095	0.9087	0.0829	0.1147
EUR	EUR	-0.0003	-0.0214	0.0159	0.0047	0.195	0.0216	1.5229	1.0266	0.0764	0.0103	0.0238	0.0024	1.7491	1.1619	3.3367	1.2106			1062497.0	1217311.0	continuous-30110-both_sexes-irnt	phecode-740.1-both_sexes	0.2238	0.1261	0.0327	0.0488	-0.004	0.9578	0.0761	-0.0529
EUR	EUR	0.0014	-0.006	0.0162	0.0047	0.195	0.0158	1.5229	1.0023	0.0764	0.0094	0.0238	0.0022	1.7491	1.1207	3.3367	1.1368			1062497.0	1217311.0	continuous-30110-both_sexes-irnt	phecode-740.9-both_sexes	0.2238	0.017	0.0327	0.069	0.0246	0.7826	0.0892	0.2759
EUR	EUR	-0.0018	-0.0144	0.0086	0.0022	0.195	0.0102	1.5229	1.0053	0.0764	0.0087	0.0238	0.0017	1.7491	1.0741	3.3367	1.0943			1062497.0	1217311.0	continuous-30110-both_sexes-irnt	phecode-743.1-both_sexes	0.2238	0.056	0.0327	0.0925	-0.0412	0.4075	0.0497	-0.8282
EUR	EUR	-0.0019	-0.0144	0.0086	0.0022	0.195	0.0102	1.5229	1.0047	0.0764	0.0087	0.0238	0.0017	1.7491	1.0741	3.3367	1.0934			1062497.0	1217311.0	continuous-30110-both_sexes-irnt	phecode-743.11-both_sexes	0.2238	0.0502	0.0327	0.0936	-0.0415	0.406	0.05	-0.831
EUR	EUR	0.0027	-0.0191	0.0107	0.0028	0.195	0.0157	1.5229	1.0186	0.0764	0.0075	0.0238	0.0015	1.7491	1.1428	3.3367	1.1526			1062497.0	1217311.0	continuous-30110-both_sexes-irnt	phecode-760-both_sexes	0.2238	0.1222	0.0327	0.0493	0.0486	0.3316	0.05	0.9709
EUR	EUR	-0.0019	0.0084	0.0073	0.0019	0.195	0.0196	1.5229	1.0135	0.0764	0.008	0.0238	0.0015	1.7491	1.1459	3.3367	1.1797			1062497.0	1217311.0	continuous-30110-both_sexes-irnt	phecode-785-both_sexes	0.2238	0.0749	0.0327	0.0443	-0.0305	0.3227	0.0309	-0.9889
EUR	EUR	-0.001	-0.0059	0.0086	0.0022	0.195	0.009	1.5229	1.0098	0.0764	0.0074	0.0238	0.0014	1.7491	1.0772	3.3367	1.0862			1062497.0	1217311.0	continuous-30110-both_sexes-irnt	phecode-788-both_sexes	0.2238	0.1135	0.0327	0.086	-0.0229	0.6732	0.0542	-0.4217
EUR	EUR	0.001	-0.0052	0.0081	0.0021	0.195	0.0156	1.5229	1.0127	0.0764	0.0076	0.0238	0.0017	1.7491	1.1238	3.3367	1.1466			1062497.0	1217311.0	continuous-30110-both_sexes-irnt	phecode-835-both_sexes	0.2238	0.0867	0.0327	0.0522	0.0176	0.6431	0.038	0.4633
EUR	EUR	-0.0001	0.0002	0.0092	0.0023	0.195	0.0125	1.5229	1.0137	0.0764	0.0074	0.0238	0.0014	1.7491	1.0988	3.3367	1.1179			1062497.0	1217311.0	continuous-30110-both_sexes-irnt	phecode-960-both_sexes	0.2238	0.1158	0.0327	0.0628	-0.0029	0.9504	0.0474	-0.0622
EUR	EUR	-0.0001	-0.0034	0.0094	0.0024	0.195	0.0115	1.5229	1.0067	0.0764	0.0074	0.0238	0.0014	1.7491	1.0895	3.3367	1.1026			1062497.0	1217311.0	continuous-30110-both_sexes-irnt	phecode-960.2-both_sexes	0.2238	0.0656	0.0327	0.0723	-0.0027	0.9575	0.0507	-0.0533
EUR	EUR	0.0003	-0.0084	0.009	0.0023	0.195	0.009	1.524	1.0139	0.0757	0.0067	0.024	0.0012	1.7491	1.0864	3.338	1.0911			1062497.0	1217311.0	continuous-30110-both_sexes-irnt	prescriptions-GABA_agonist|sedative-both_sexes	0.2241	0.1527	0.0324	0.0734	0.0072	0.8961	0.0551	0.1306
EUR	EUR	-0.0027	0.0181	0.0088	0.0018	0.195	0.0103	1.5234	1.0348	0.0776	0.0071	0.0235	0.0013	1.7491	1.1144	3.3365	1.1227			1062497.0	1217311.0	continuous-30110-both_sexes-irnt	prescriptions-SSRI|selective_serotonin_re-uptake_inhibitor-both_sexes	0.224	0.2834	0.0332	0.0575	-0.0596	0.152	0.0416	-1.4326
EUR	EUR	-0.0009	-0.0042	0.0098	0.0025	0.195	0.0157	1.5229	1.0572	0.0764	0.0086	0.0238	0.0018	1.7491	1.1619	3.3367	1.1939			1062497.0	1217311.0	continuous-30110-both_sexes-irnt	prescriptions-albuterol-both_sexes	0.2238	0.2949	0.0327	0.0444	-0.0157	0.7351	0.0465	-0.3383
EUR	EUR	0.0038	0.0071	0.0104	0.0029	0.195	0.0067	1.5229	1.0162	0.0764	0.007	0.0238	0.0011	1.7491	1.071	3.3367	1.074			1062497.0	1217311.0	continuous-30110-both_sexes-irnt	prescriptions-alpha1-antagonist|alpha_blocker-both_sexes	0.2238	0.2187	0.0327	0.0941	0.1046	0.1885	0.0795	1.3149
EUR	EUR	0.0007	0.0067	0.008	0.0018	0.195	0.0058	1.5229	1.0631	0.0764	0.0069	0.0238	0.0012	1.7491	1.1113	3.3367	1.1123			1062497.0	1217311.0	continuous-30110-both_sexes-irnt	prescriptions-amoxicillin_clavulanic_acid-both_sexes	0.2238	0.5622	0.0327	0.0615	0.0203	0.7029	0.0531	0.3813
EUR	EUR	0.0024	0.0061	0.0111	0.003	0.195	0.0088	1.5229	1.0192	0.0764	0.0073	0.0238	0.0012	1.7491	1.0926	3.3367	1.095			1062497.0	1217311.0	continuous-30110-both_sexes-irnt	prescriptions-anticonvulsant|voltage-gated_calcium_channel_inhibitor|neuropathy-both_sexes	0.2238	0.2024	0.0327	0.0772	0.0578	0.4188	0.0714	0.8085
EUR	EUR	-0.0008	0.0166	0.0119	0.0031	0.195	0.0142	1.5229	1.0867	0.0764	0.0083	0.0238	0.0015	1.7491	1.1973	3.3367	1.2079			1062497.0	1217311.0	continuous-30110-both_sexes-irnt	prescriptions-antipyretic-both_sexes	0.2238	0.4172	0.0327	0.0397	-0.0161	0.7928	0.0612	-0.2626
EUR	EUR	-0.0006	0.0113	0.0078	0.0017	0.195	0.008	1.5229	1.0292	0.0764	0.0075	0.0238	0.0013	1.7491	1.0895	3.3367	1.0998			1062497.0	1217311.0	continuous-30110-both_sexes-irnt	prescriptions-antispasmodic-both_sexes	0.2238	0.2928	0.0327	0.0749	-0.0148	0.7355	0.044	-0.3378
EUR	EUR	0.0039	0.0149	0.0129	0.0038	0.195	0.0224	1.5229	1.056	0.0764	0.0086	0.0238	0.0019	1.7491	1.207	3.3367	1.2493			1062497.0	1217311.0	continuous-30110-both_sexes-irnt	prescriptions-bendroflumethiazide-both_sexes	0.2238	0.2244	0.0327	0.0344	0.0584	0.3056	0.057	1.0246
EUR	EUR	0.0007	0.0067	0.008	0.0018	0.195	0.0058	1.5229	1.0631	0.0764	0.0069	0.0238	0.0012	1.7491	1.1113	3.3367	1.1123			1062497.0	1217311.0	continuous-30110-both_sexes-irnt	prescriptions-beta-lactam_antibiotic|beta-lactamase_inhibitor|antibiotic-both_sexes	0.2238	0.5622	0.0327	0.0615	0.0203	0.7029	0.0531	0.3813
EUR	EUR	-0.0009	-0.0042	0.0098	0.0025	0.195	0.0157	1.5229	1.0572	0.0764	0.0086	0.0238	0.0018	1.7491	1.1619	3.3367	1.1939			1062497.0	1217311.0	continuous-30110-both_sexes-irnt	prescriptions-beta2-agonist|bronchodilator|asthma-both_sexes	0.2238	0.2949	0.0327	0.0444	-0.0157	0.7351	0.0465	-0.3383
EUR	EUR	0.0047	0.0474	0.0099	0.0022	0.195	0.019	1.5229	1.0407	0.0764	0.0086	0.0238	0.0015	1.7491	1.1811	3.3367	1.2031			1062497.0	1217311.0	continuous-30110-both_sexes-irnt	prescriptions-biguanides|diabetes-both_sexes	0.2238	0.2004	0.0327	0.0422	0.0771	0.0313	0.0358	2.1534
EUR	EUR	-0.0012	0.0061	0.0085	0.0019	0.195	0.0094	1.5229	1.0292	0.0764	0.0071	0.0238	0.0015	1.7491	1.105	3.3367	1.1097			1062497.0	1217311.0	continuous-30110-both_sexes-irnt	prescriptions-citalopram-both_sexes	0.2238	0.2664	0.0327	0.0647	-0.028	0.5355	0.0451	-0.6196
EUR	EUR	-0.0034	0.022	0.0073	0.0017	0.195	0.0071	1.5229	1.044	0.0764	0.0077	0.0238	0.0014	1.7491	1.0957	3.3367	1.1054			1062497.0	1217311.0	continuous-30110-both_sexes-irnt	prescriptions-clarithromycin-both_sexes	0.2238	0.4173	0.0327	0.0728	-0.0908	0.0424	0.0447	-2.0292
EUR	EUR	0.0018	0.0108	0.01	0.0026	0.195	0.0075	1.5229	1.0445	0.0764	0.0082	0.0238	0.0013	1.7491	1.1082	3.3367	1.1088			1062497.0	1217311.0	continuous-30110-both_sexes-irnt	prescriptions-corticosteroid|aminoglycoside_antibiotic|antibiotic-both_sexes	0.2238	0.4093	0.0327	0.075	0.0468	0.4814	0.0665	0.7041
EUR	EUR	0.0018	0.0108	0.01	0.0026	0.195	0.0075	1.5229	1.0445	0.0764	0.0082	0.0238	0.0013	1.7491	1.1082	3.3367	1.1088			1062497.0	1217311.0	continuous-30110-both_sexes-irnt	prescriptions-dexamethasone_acetic_acid_neomycin-both_sexes	0.2238	0.4093	0.0327	0.075	0.0468	0.4814	0.0665	0.7041
EUR	EUR	0.0022	0.0023	0.0093	0.0022	0.195	0.0089	1.5229	1.0466	0.0764	0.0071	0.0238	0.0012	1.7491	1.1301	3.3367	1.125			1062497.0	1217311.0	continuous-30110-both_sexes-irnt	prescriptions-diazepam-both_sexes	0.2238	0.3729	0.0327	0.0566	0.0517	0.32	0.052	0.9945
EUR	EUR	0.0045	0.0059	0.0115	0.0032	0.195	0.0081	1.5229	1.0102	0.0764	0.0069	0.0238	0.0012	1.7491	1.0741	3.3367	1.079			1062497.0	1217311.0	continuous-30110-both_sexes-irnt	prescriptions-doxazosin-both_sexes	0.2238	0.1296	0.0327	0.0873	0.1127	0.1607	0.0803	1.4028
EUR	EUR	-0.0026	0.018	0.0087	0.0018	0.195	0.0104	1.5229	1.0348	0.0764	0.0069	0.0238	0.0013	1.7491	1.1144	3.3367	1.1231			1062497.0	1217311.0	continuous-30110-both_sexes-irnt	prescriptions-fluoxetine-both_sexes	0.2238	0.283	0.0327	0.0561	-0.0575	0.1569	0.0406	-1.4155
EUR	EUR	0.0024	0.0061	0.0111	0.003	0.195	0.0088	1.5229	1.0192	0.0764	0.0073	0.0238	0.0012	1.7491	1.0926	3.3367	1.095			1062497.0	1217311.0	continuous-30110-both_sexes-irnt	prescriptions-gabapentin-both_sexes	0.2238	0.2024	0.0327	0.0772	0.0578	0.4188	0.0714	0.8085
EUR	EUR	-0.0049	0.0225	0.0077	0.0018	0.195	0.0068	1.5229	1.0611	0.0764	0.007	0.0238	0.0012	1.7491	1.1175	3.3367	1.1182			1062497.0	1217311.0	continuous-30110-both_sexes-irnt	prescriptions-hydrocortisone-both_sexes	0.2238	0.5167	0.0327	0.0588	-0.1338	0.0074	0.05	-2.6782
EUR	EUR	0.171	1.3899	0.0472	0.0129	0.171	0.171	1.3899	1.3899	0.0472	0.0472	0.0129	0.0129	1.8931	1.8931	2.8792	2.8792			1062577.0	1217311.0	continuous-30120-both_sexes-irnt	continuous-30120-both_sexes-irnt	0.2075	0.2075	0.0251	0.0251	1.0	0.0	2.2793e-05	43874.0497
EUR	EUR	0.0641	0.5276	0.0267	0.0059	0.171	0.1592	1.3899	1.5898	0.0472	0.0859	0.0129	0.0176	1.8931	1.7885	2.879	2.922			1062577.0	1217311.0	continuous-30120-both_sexes-irnt	continuous-30130-both_sexes-irnt	0.2075	0.3068	0.0251	0.0447	0.3886	5.9619e-33	0.0325	11.9571
EUR	EUR	0.058	0.3086	0.0155	0.0044	0.1709	0.1504	1.39	1.2025	0.0471	0.0324	0.0129	0.0093	1.8931	1.7688	2.8789	2.495			1062577.0	1217311.0	continuous-30120-both_sexes-irnt	continuous-30140-both_sexes-irnt	0.2076	0.1354	0.0251	0.0216	0.3615	3.5663e-55	0.0231	15.6455
EUR	EUR	0.0449	0.3035	0.0191	0.0067	0.1711	0.1731	1.3899	1.3739	0.0469	0.0632	0.013	0.0197	1.8931	1.7767	2.8797	2.9588			1062577.0	1217311.0	continuous-30120-both_sexes-irnt	continuous-30150-both_sexes-irnt	0.2074	0.1909	0.025	0.0323	0.2611	1.9428e-12	0.0371	7.0385
EUR	EUR	0.0954	0.8471	0.0329	0.0101	0.171	0.1379	1.3899	1.3239	0.0472	0.0365	0.0129	0.0105	1.8931	1.7218	2.8792	2.5087			1062577.0	1217311.0	continuous-30120-both_sexes-irnt	continuous-30180-both_sexes-irnt	0.2075	0.2147	0.0251	0.0242	0.6216	1.4361e-86	0.0315	19.7206
EUR	EUR	-0.0237	-0.1062	0.0175	0.0055	0.171	0.1385	1.3899	1.5487	0.0472	0.0908	0.0129	0.0168	1.8931	1.6601	2.879	2.7132			1062577.0	1217311.0	continuous-30120-both_sexes-irnt	continuous-30190-both_sexes-irnt	0.2075	0.3203	0.0251	0.053	-0.1539	5.7094e-06	0.0339	-4.5369
EUR	EUR	-0.078	-0.7036	0.029	0.0083	0.171	0.1263	1.3899	1.3024	0.0472	0.0369	0.0129	0.0096	1.8931	1.6946	2.8792	2.4013			1062577.0	1217311.0	continuous-30120-both_sexes-irnt	continuous-30200-both_sexes-irnt	0.2075	0.2158	0.0251	0.0263	-0.5307	6.4994e-51	0.0354	-15.0081
EUR	EUR	0.0052	0.0116	0.0174	0.0063	0.171	0.1769	1.3899	1.3932	0.0472	0.0674	0.0129	0.021	1.8931	1.7452	2.8792	3.0218			1062577.0	1217311.0	continuous-30120-both_sexes-irnt	continuous-30210-both_sexes-irnt	0.2075	0.1945	0.0251	0.0334	0.0299	0.4168	0.0369	0.812
EUR	EUR	0.0288	0.0909	0.0195	0.0066	0.1707	0.1596	1.3899	1.4037	0.0472	0.0756	0.0129	0.0163	1.8931	1.8485	2.8777	2.8546			1062577.0	1217311.0	continuous-30120-both_sexes-irnt	continuous-30240-both_sexes-irnt	0.2077	0.2177	0.0251	0.0408	0.1744	2.4191e-05	0.0413	4.2222
EUR	EUR	0.0305	0.1174	0.0195	0.0067	0.1707	0.1629	1.39	1.4147	0.0472	0.0735	0.0129	0.016	1.8931	1.9013	2.8774	2.8952			1062577.0	1217311.0	continuous-30120-both_sexes-irnt	continuous-30250-both_sexes-irnt	0.2078	0.2188	0.0252	0.0388	0.1829	5.0773e-06	0.0401	4.5616
EUR	EUR	0.0056	-0.0241	0.0156	0.0046	0.1707	0.1644	1.3906	1.403	0.0472	0.078	0.0129	0.017	1.8931	1.6259	2.8773	2.8376			1062577.0	1217311.0	continuous-30120-both_sexes-irnt	continuous-30260-both_sexes-irnt	0.2081	0.2193	0.0251	0.0425	0.0332	0.2191	0.027	1.2288
EUR	EUR	0.0077	0.0183	0.0176	0.0053	0.1707	0.1657	1.3908	1.4617	0.0471	0.0746	0.0129	0.0158	1.8931	1.7648	2.8768	2.882			1062577.0	1217311.0	continuous-30120-both_sexes-irnt	continuous-30270-both_sexes-irnt	0.2082	0.2453	0.0251	0.0397	0.0457	0.1454	0.0314	1.4559
EUR	EUR	0.0335	0.1167	0.0155	0.0044	0.171	0.1125	1.3898	1.2937	0.0472	0.0542	0.0129	0.011	1.8931	1.6145	2.8792	2.2799			1062577.0	1217311.0	continuous-30120-both_sexes-irnt	continuous-30280-both_sexes-irnt	0.2075	0.2295	0.0251	0.0423	0.2417	4.5283e-12	0.0349	6.9196
EUR	EUR	0.0357	0.1185	0.0193	0.0064	0.1708	0.1716	1.3898	1.4404	0.0472	0.0837	0.0129	0.0165	1.8931	1.9218	2.8781	3.0039			1062577.0	1217311.0	continuous-30120-both_sexes-irnt	continuous-30290-both_sexes-irnt	0.2075	0.2198	0.0251	0.0417	0.2086	4.9116e-08	0.0382	5.4545
EUR	EUR	0.037	0.1389	0.0193	0.0064	0.1709	0.1729	1.3895	1.4452	0.0472	0.0828	0.013	0.0164	1.8931	1.9507	2.8786	3.0209			1062577.0	1217311.0	continuous-30120-both_sexes-irnt	continuous-30300-both_sexes-irnt	0.2074	0.2203	0.0251	0.041	0.215	9.1413e-09	0.0374	5.7459
EUR	EUR	0.0134	0.053	0.008	0.0021	0.171	0.0625	1.3899	1.069	0.0472	0.0106	0.0129	0.0029	1.8931	1.4709	2.8792	1.5845			1062577.0	1217311.0	continuous-30120-both_sexes-irnt	continuous-30510-both_sexes-irnt	0.2075	0.1181	0.0251	0.0181	0.1295	8.9431e-10	0.0211	6.1272
EUR	EUR	0.0046	-0.0026	0.0073	0.0019	0.171	0.0433	1.3899	1.023	0.0472	0.0102	0.0129	0.0023	1.8931	1.3238	2.8792	1.3848			1062577.0	1217311.0	continuous-30120-both_sexes-irnt	continuous-30520-both_sexes-irnt	0.2075	0.0598	0.0251	0.0266	0.0532	0.0148	0.0218	2.4371
EUR	EUR	0.017	0.0506	0.009	0.0023	0.171	0.07	1.3899	1.0601	0.0472	0.0106	0.0129	0.0031	1.8931	1.5071	2.8792	1.6433			1062577.0	1217311.0	continuous-30120-both_sexes-irnt	continuous-30530-both_sexes-irnt	0.2075	0.0934	0.0251	0.0164	0.1556	3.5576e-12	0.0224	6.9537
EUR	EUR	-0.0331	-0.0985	0.0113	0.004	0.171	0.2114	1.3899	1.1645	0.0472	0.0238	0.0129	0.0091	1.8931	2.1199	2.8792	2.8357			1062577.0	1217311.0	continuous-30120-both_sexes-irnt	continuous-3062-both_sexes-irnt	0.2075	0.0896	0.0251	0.0129	-0.1739	7.2009e-16	0.0216	-8.0671
EUR	EUR	-0.0287	-0.0899	0.0111	0.0039	0.171	0.1917	1.3899	1.1329	0.0472	0.0196	0.0129	0.0076	1.8931	2.0344	2.8792	2.6456			1062577.0	1217311.0	continuous-30120-both_sexes-irnt	continuous-3063-both_sexes-irnt	0.2075	0.0808	0.0251	0.0119	-0.1587	2.0635e-12	0.0226	-7.0301
EUR	EUR	-0.0132	-0.0217	0.0105	0.0032	0.171	0.1023	1.3899	1.0876	0.0472	0.0145	0.0129	0.005	1.8931	1.6334	2.8792	1.9087			1062577.0	1217311.0	continuous-30120-both_sexes-irnt	continuous-3064-both_sexes-irnt	0.2075	0.0964	0.0251	0.0159	-0.1001	5.513e-05	0.0248	-4.0327
EUR	EUR	0.0173	0.0786	0.0132	0.0044	0.171	0.2909	1.3899	1.3257	0.0472	0.0278	0.0129	0.0169	1.8931	2.0344	2.8792	2.7326			1062577.0	1217311.0	continuous-30120-both_sexes-irnt	continuous-3143-both_sexes-irnt	0.2075	0.188	0.0251	0.0161	0.0775	0.0001	0.0201	3.852
EUR	EUR	0.0076	0.0018	0.011	0.0048	0.171	0.2631	1.3899	1.2548	0.0472	0.0458	0.0129	0.0274	1.8931	1.7024	2.8792	2.6373			1062577.0	1217311.0	continuous-30120-both_sexes-irnt	continuous-3144-both_sexes-irnt	0.2075	0.1556	0.0251	0.028	0.0359	0.1203	0.0231	1.5536
EUR	EUR	0.0061	-0.0176	0.0113	0.0051	0.171	0.2912	1.3899	1.3336	0.0472	0.0476	0.0129	0.0286	1.8931	1.7806	2.8792	2.8277			1062577.0	1217311.0	continuous-30120-both_sexes-irnt	continuous-3147-both_sexes-irnt	0.2075	0.1826	0.0251	0.026	0.0273	0.2321	0.0228	1.1949
EUR	EUR	0.0061	-0.0174	0.0112	0.005	0.171	0.2873	1.3899	1.3066	0.0472	0.0467	0.0129	0.0282	1.8931	1.7491	2.8792	2.7783			1062577.0	1217311.0	continuous-30120-both_sexes-irnt	continuous-3148-both_sexes-irnt	0.2075	0.1724	0.0251	0.0263	0.0276	0.2266	0.0228	1.2091
EUR	EUR	7.5566e-06	0.0003	0.008	0.002	0.171	0.054	1.3899	1.0394	0.0472	0.0119	0.0129	0.0028	1.8931	1.4034	2.8792	1.4946			1062577.0	1217311.0	continuous-30120-both_sexes-irnt	continuous-399-both_sexes-irnt	0.2075	0.0797	0.0251	0.024	7.8671e-05	0.9969	0.0205	0.0038
EUR	EUR	0.0002	-0.0092	0.0092	0.0023	0.171	0.0805	1.3899	1.1051	0.0472	0.0124	0.0129	0.0034	1.8931	1.607	2.8792	1.7784			1062577.0	1217311.0	continuous-30120-both_sexes-irnt	continuous-400-both_sexes-irnt	0.2075	0.135	0.0251	0.016	0.002	0.9191	0.0196	0.1015
EUR	EUR	0.001	0.0343	0.0105	0.0027	0.171	0.0802	1.3899	1.1064	0.0472	0.0123	0.0129	0.003	1.8931	1.6221	2.8792	1.7882			1062577.0	1217311.0	continuous-30120-both_sexes-irnt	continuous-404-both_sexes-irnt	0.2075	0.135	0.0251	0.0156	0.0083	0.7198	0.023	0.3587
EUR	EUR	0.0122	0.0848	0.0119	0.0039	0.171	0.1275	1.3899	1.2136	0.0472	0.0205	0.0129	0.0057	1.8931	1.8364	2.8792	2.2821			1062577.0	1217311.0	continuous-30120-both_sexes-irnt	continuous-4079-both_sexes-irnt	0.2075	0.1666	0.0251	0.016	0.0828	0.0018	0.0265	3.1288
EUR	EUR	0.0133	0.0674	0.0103	0.0034	0.171	0.1349	1.3899	1.2273	0.0472	0.0202	0.0129	0.0057	1.8931	1.8728	2.8792	2.3555			1062577.0	1217311.0	continuous-30120-both_sexes-irnt	continuous-4080-both_sexes-irnt	0.2075	0.1677	0.0251	0.0149	0.0877	0.0001	0.0227	3.8603
EUR	EUR	0.0072	0.0091	0.0092	0.0049	0.171	0.2706	1.3899	1.1234	0.0472	0.0302	0.0129	0.0337	1.8931	1.4387	2.8792	1.8847			1062577.0	1217311.0	continuous-30120-both_sexes-irnt	continuous-4101-both_sexes-irnt	0.2075	0.1395	0.0251	0.0341	0.0333	0.1518	0.0233	1.4333
EUR	EUR	0.0065	0.0008	0.0095	0.0051	0.171	0.2859	1.3899	1.1486	0.0472	0.0281	0.0129	0.03	1.8931	1.4709	2.8792	1.9457			1062577.0	1217311.0	continuous-30120-both_sexes-irnt	continuous-4104-both_sexes-irnt	0.2075	0.1571	0.0251	0.0297	0.0293	0.2127	0.0235	1.2462
EUR	EUR	0.0065	0.0008	0.0096	0.0051	0.171	0.2881	1.3899	1.1477	0.0472	0.0283	0.0129	0.0302	1.8931	1.4709	2.8792	1.951			1062577.0	1217311.0	continuous-30120-both_sexes-irnt	continuous-4105-both_sexes-irnt	0.2075	0.1553	0.0251	0.0298	0.0293	0.2117	0.0234	1.249
EUR	EUR	0.0065	0.0008	0.0095	0.0051	0.171	0.2859	1.3899	1.1486	0.0472	0.0281	0.0129	0.03	1.8931	1.4709	2.8792	1.9457			1062577.0	1217311.0	continuous-30120-both_sexes-irnt	continuous-4106-both_sexes-irnt	0.2075	0.1571	0.0251	0.0297	0.0293	0.2127	0.0235	1.2462
EUR	EUR	0.0132	0.0642	0.0112	0.0054	0.171	0.2877	1.3899	1.1623	0.0472	0.0154	0.0129	0.0162	1.8931	1.6145	2.8792	1.9215			1062577.0	1217311.0	continuous-30120-both_sexes-irnt	continuous-4119-both_sexes-irnt	0.2075	0.1762	0.0251	0.0167	0.0596	0.016	0.0247	2.4097
EUR	EUR	0.0083	-0.0042	0.0098	0.0052	0.171	0.2918	1.3899	1.1552	0.0472	0.0294	0.0129	0.0315	1.8931	1.4781	2.8792	1.9798			1062577.0	1217311.0	continuous-30120-both_sexes-irnt	continuous-4123-both_sexes-irnt	0.2075	0.1584	0.0251	0.03	0.0373	0.1164	0.0238	1.5699
EUR	EUR	0.0142	0.001	0.008	0.0025	0.171	0.0386	1.3899	1.0187	0.0472	0.0083	0.0129	0.0025	1.8931	1.207	2.8792	1.2332			1062577.0	1217311.0	continuous-30120-both_sexes-irnt	continuous-41235-both_sexes	0.2075	0.0801	0.0251	0.0358	0.1743	1.2732e-08	0.0306	5.6896
EUR	EUR	0.0082	-0.0033	0.0097	0.0052	0.171	0.2881	1.3899	1.1334	0.0472	0.0291	0.0129	0.0312	1.8931	1.453	2.8792	1.9484			1062577.0	1217311.0	continuous-30120-both_sexes-irnt	continuous-4124-both_sexes-irnt	0.2075	0.1407	0.0251	0.0306	0.0369	0.1208	0.0238	1.5515
EUR	EUR	0.0083	-0.0042	0.0098	0.0052	0.171	0.2918	1.3899	1.1552	0.0472	0.0294	0.0129	0.0315	1.8931	1.4781	2.8792	1.9798			1062577.0	1217311.0	continuous-30120-both_sexes-irnt	continuous-4125-both_sexes-irnt	0.2075	0.1584	0.0251	0.03	0.0373	0.1165	0.0238	1.5697
EUR	EUR	0.0096	0.0275	0.0086	0.0037	0.171	0.1218	1.3899	1.0654	0.0472	0.0163	0.0129	0.013	1.8931	1.2664	2.8792	1.407			1062577.0	1217311.0	continuous-30120-both_sexes-irnt	continuous-4194-both_sexes-irnt	0.2075	0.1606	0.0251	0.0401	0.0667	0.0081	0.0252	2.6478
EUR	EUR	-0.0003	0.021	0.0075	0.003	0.171	0.0464	1.3899	1.0341	0.0472	0.0081	0.0129	0.005	1.8931	1.1459	2.8792	1.1652			1062577.0	1217311.0	continuous-30120-both_sexes-irnt	continuous-4195-both_sexes-irnt	0.2075	0.2067	0.0251	0.0491	-0.0039	0.9094	0.0341	-0.1138
EUR	EUR	0.0031	0.0061	0.0071	0.0029	0.171	0.0214	1.3899	1.037	0.0472	0.0073	0.0129	0.0036	1.8931	1.0926	2.8792	1.0955			1062577.0	1217311.0	continuous-30120-both_sexes-irnt	continuous-4241-both_sexes-irnt	0.2075	0.3874	0.0251	0.0767	0.0513	0.2919	0.0487	1.0539
EUR	EUR	-0.0169	0.001	0.01	0.003	0.171	0.1195	1.3899	1.1217	0.0472	0.0171	0.0129	0.0045	1.8931	1.8324	2.8792	2.1466			1062577.0	1217311.0	continuous-30120-both_sexes-irnt	continuous-46-both_sexes-irnt	0.2075	0.1061	0.0251	0.0149	-0.1181	1.5918e-08	0.0209	-5.6514
EUR	EUR	-0.0176	0.0033	0.0105	0.003	0.171	0.1188	1.3899	1.1293	0.0472	0.0166	0.0129	0.0046	1.8931	1.8284	2.8792	2.1441			1062577.0	1217311.0	continuous-30120-both_sexes-irnt	continuous-47-both_sexes-irnt	0.2075	0.113	0.0251	0.0145	-0.1236	6.7281e-09	0.0213	-5.7976
EUR	EUR	0.0433	0.2016	0.0133	0.0035	0.171	0.2087	1.3899	1.1149	0.0472	0.0206	0.0129	0.0066	1.8931	2.2737	2.8792	2.8545			1062577.0	1217311.0	continuous-30120-both_sexes-irnt	continuous-48-both_sexes-irnt	0.2075	0.0619	0.0251	0.0111	0.2293	1.8955e-28	0.0207	11.063
EUR	EUR	0.0071	0.0219	0.007	0.0028	0.171	0.0331	1.3899	1.0238	0.0472	0.0075	0.0129	0.0042	1.8931	1.1144	2.8792	1.1152			1062577.0	1217311.0	continuous-30120-both_sexes-irnt	continuous-4836-both_sexes	0.2075	0.2064	0.0251	0.0648	0.0945	0.0101	0.0367	2.5729
EUR	EUR	0.0228	0.1665	0.0132	0.0039	0.171	0.2173	1.3899	1.3373	0.0472	0.0258	0.0129	0.0081	1.8931	2.4421	2.8792	3.1652			1062577.0	1217311.0	continuous-30120-both_sexes-irnt	continuous-49-both_sexes-irnt	0.2075	0.1558	0.0251	0.0119	0.1181	6.1591e-08	0.0218	5.4141
EUR	EUR	-0.0404	-0.1136	0.0206	0.0061	0.1709	0.5245	1.39	1.9723	0.0471	0.0902	0.0129	0.0269	1.8931	3.315	2.8789	6.5727			1062577.0	1217311.0	continuous-30120-both_sexes-irnt	continuous-50-both_sexes-irnt	0.2076	0.1745	0.0251	0.0162	-0.1349	2.9004e-11	0.0203	-6.6515
EUR	EUR	0.0109	0.0268	0.0097	0.0057	0.171	0.314	1.3899	1.191	0.0472	0.0428	0.0129	0.0327	1.8931	1.4281	2.8792	1.7409			1062577.0	1217311.0	continuous-30120-both_sexes-irnt	continuous-5096-both_sexes-irnt	0.2075	0.2578	0.0251	0.0577	0.0469	0.0587	0.0248	1.8906
EUR	EUR	0.0127	0.0243	0.0096	0.006	0.171	0.3311	1.3899	1.1743	0.0472	0.0342	0.0129	0.0313	1.8931	1.4069	2.8792	1.6758			1062577.0	1217311.0	continuous-30120-both_sexes-irnt	continuous-5097-both_sexes-irnt	0.2075	0.2578	0.0251	0.0506	0.0534	0.0369	0.0256	2.0871
EUR	EUR	0.0131	0.0235	0.0095	0.0056	0.1711	0.3198	1.3898	1.2031	0.0471	0.0438	0.013	0.0328	1.8931	1.4494	2.8797	1.7632			1062577.0	1217311.0	continuous-30120-both_sexes-irnt	continuous-5099-both_sexes-irnt	0.2074	0.2661	0.0251	0.0574	0.0562	0.0192	0.024	2.341
EUR	EUR	-0.0229	-0.0805	0.013	0.0043	0.171	0.2492	1.3899	1.4724	0.0472	0.0485	0.0129	0.015	1.8931	2.3006	2.8792	3.6718			1062577.0	1217311.0	continuous-30120-both_sexes-irnt	continuous-51-both_sexes-irnt	0.2075	0.1768	0.0251	0.0181	-0.1107	3.0296e-08	0.02	-5.5397
EUR	EUR	0.0096	0.0284	0.0094	0.0055	0.171	0.3007	1.3899	1.2083	0.0472	0.0432	0.0129	0.0314	1.8931	1.4281	2.8792	1.7291			1062577.0	1217311.0	continuous-30120-both_sexes-irnt	continuous-5132-both_sexes-irnt	0.2075	0.2856	0.0251	0.0592	0.0424	0.0788	0.0241	1.7577
EUR	EUR	0.0105	0.0286	0.0095	0.0059	0.171	0.3219	1.3899	1.18	0.0472	0.0341	0.0129	0.0305	1.8931	1.3894	2.8792	1.6656			1062577.0	1217311.0	continuous-30120-both_sexes-irnt	continuous-5134-both_sexes-irnt	0.2075	0.2705	0.0251	0.0513	0.0447	0.0784	0.0254	1.7601
EUR	EUR	0.0098	0.025	0.0094	0.0055	0.171	0.293	1.3899	1.1941	0.0472	0.0416	0.0129	0.0305	1.8931	1.4034	2.8792	1.7007			1062577.0	1217311.0	continuous-30120-both_sexes-irnt	continuous-5135-both_sexes-irnt	0.2075	0.277	0.0251	0.0594	0.0438	0.0767	0.0247	1.7703
EUR	EUR	-0.0027	-0.0089	0.0073	0.0019	0.171	0.0282	1.3899	1.027	0.0472	0.0087	0.0129	0.002	1.8931	1.2201	2.8792	1.2619			1062577.0	1217311.0	continuous-30120-both_sexes-irnt	continuous-699-both_sexes-irnt	0.2075	0.1032	0.0251	0.0332	-0.0394	0.1476	0.0272	-1.4481
EUR	EUR	-0.0076	-0.0005	0.0069	0.0017	0.171	0.0116	1.3899	1.0371	0.0472	0.0071	0.0129	0.0015	1.8931	1.127	2.8792	1.135			1062577.0	1217311.0	continuous-30120-both_sexes-irnt	continuous-709-both_sexes	0.2075	0.275	0.0251	0.0523	-0.1698	4.5718e-06	0.0371	-4.5835
EUR	EUR	-0.0069	-0.0006	0.0075	0.002	0.171	0.03	1.3899	1.0583	0.0472	0.008	0.0129	0.0018	1.8931	1.2697	2.8792	1.3061			1062577.0	1217311.0	continuous-30120-both_sexes-irnt	continuous-728-both_sexes	0.2075	0.1906	0.0251	0.026	-0.0958	0.0005	0.0276	-3.4761
EUR	EUR	-0.0203	-0.0493	0.01	0.0026	0.171	0.0836	1.3899	1.1621	0.0472	0.0127	0.0129	0.004	1.8931	1.6259	2.8792	1.7792			1062577.0	1217311.0	continuous-30120-both_sexes-irnt	continuous-738-both_sexes	0.2075	0.208	0.0251	0.0163	-0.1702	2.8979e-14	0.0224	-7.6028
EUR	EUR	0.0061	-0.0176	0.0113	0.0051	0.171	0.2912	1.3899	1.3337	0.0472	0.0476	0.0129	0.0286	1.8931	1.7806	2.8792	2.8277			1062577.0	1217311.0	continuous-30120-both_sexes-irnt	continuous-78-both_sexes-irnt	0.2075	0.1826	0.0251	0.026	0.0273	0.2322	0.0228	1.1947
EUR	EUR	-0.0012	-0.0224	0.0084	0.0021	0.171	0.04	1.3899	1.0392	0.0472	0.0085	0.0129	0.0021	1.8931	1.3135	2.8792	1.3708			1062577.0	1217311.0	continuous-30120-both_sexes-irnt	continuous-864-both_sexes	0.2075	0.1057	0.0251	0.0229	-0.0147	0.5645	0.0256	-0.5762
EUR	EUR	-0.0303	-0.0851	0.0102	0.0026	0.171	0.0804	1.3899	1.0619	0.0472	0.0108	0.0129	0.003	1.8931	1.5771	2.8792	1.739			1062577.0	1217311.0	continuous-30120-both_sexes-irnt	continuous-924-both_sexes	0.2075	0.0837	0.0251	0.0146	-0.2581	9.0881e-26	0.0246	-10.4952
EUR	EUR	-0.0151	-0.0488	0.0091	0.0023	0.171	0.0338	1.3899	1.062	0.0472	0.0085	0.0129	0.0021	1.8931	1.2966	2.8792	1.3504			1062577.0	1217311.0	continuous-30120-both_sexes-irnt	continuous-943-both_sexes	0.2075	0.1768	0.0251	0.0243	-0.1981	5.4962e-11	0.0302	-6.5568
EUR	EUR	-0.0303	-0.1432	0.0205	0.0059	0.171	0.1373	1.3899	1.443	0.0472	0.0565	0.0129	0.0112	1.8931	1.7413	2.8792	2.5138			1062577.0	1217311.0	continuous-30120-both_sexes-irnt	continuous-AG-both_sexes-irnt	0.2075	0.2927	0.0251	0.0373	-0.1976	3.8786e-07	0.0389	-5.0748
EUR	EUR	0.0182	0.0991	0.0133	0.0045	0.171	0.1786	1.3899	1.312	0.0472	0.0276	0.0129	0.0078	1.8931	2.1026	2.8792	2.8151			1062577.0	1217311.0	continuous-30120-both_sexes-irnt	continuous-DBP-both_sexes-auto_medadj_irnt	0.2075	0.1719	0.0251	0.0152	0.104	7.9208e-05	0.0263	3.9468
EUR	EUR	0.0179	0.0962	0.0133	0.0045	0.171	0.1764	1.3899	1.3091	0.0472	0.0275	0.0129	0.0077	1.8931	2.0855	2.8792	2.793			1062577.0	1217311.0	continuous-30120-both_sexes-irnt	continuous-DBP-both_sexes-auto_medadj_raw	0.2075	0.1724	0.0251	0.0153	0.1033	9.7407e-05	0.0265	3.897
EUR	EUR	0.0119	0.0885	0.0119	0.0038	0.171	0.1285	1.3899	1.2376	0.0472	0.0214	0.0129	0.0057	1.8931	1.9013	2.8792	2.3794			1062577.0	1217311.0	continuous-30120-both_sexes-irnt	continuous-DBP-both_sexes-combined_irnt	0.2075	0.1722	0.0251	0.0155	0.08	0.0019	0.0258	3.0979
EUR	EUR	0.0178	0.1026	0.0133	0.0045	0.171	0.179	1.3899	1.3297	0.0472	0.0288	0.0129	0.0077	1.8931	2.1633	2.8792	2.9252			1062577.0	1217311.0	continuous-30120-both_sexes-irnt	continuous-DBP-both_sexes-combined_medadj_irnt	0.2075	0.1712	0.0251	0.0149	0.1015	8.4912e-05	0.0258	3.9301
EUR	EUR	0.0175	0.0999	0.0134	0.0045	0.171	0.1771	1.3899	1.3255	0.0472	0.0286	0.0129	0.0077	1.8931	2.1502	2.8792	2.9029			1062577.0	1217311.0	continuous-30120-both_sexes-irnt	continuous-DBP-both_sexes-combined_medadj_raw	0.2075	0.171	0.0251	0.015	0.1005	0.0001	0.026	3.8668
EUR	EUR	0.0117	0.0867	0.0119	0.0038	0.171	0.127	1.3899	1.234	0.0472	0.0213	0.0129	0.0056	1.8931	1.8891	2.8792	2.361			1062577.0	1217311.0	continuous-30120-both_sexes-irnt	continuous-DBP-both_sexes-combined_raw	0.2075	0.1719	0.0251	0.0156	0.0793	0.0022	0.0259	3.0582
EUR	EUR	0.0152	0.1133	0.0147	0.0041	0.171	0.1424	1.3898	1.4106	0.0472	0.1012	0.0129	0.0199	1.8931	1.6601	2.8791	2.6361			1062577.0	1217311.0	continuous-30120-both_sexes-irnt	continuous-LDLC-both_sexes-medadj_irnt	0.2074	0.251	0.0251	0.0618	0.0972	0.0006	0.0283	3.4314
EUR	EUR	0.0154	0.1079	0.0151	0.0041	0.171	0.1367	1.3898	1.4144	0.0472	0.1173	0.0129	0.0204	1.8931	1.6448	2.8791	2.5953			1062577.0	1217311.0	continuous-30120-both_sexes-irnt	continuous-LDLC-both_sexes-medadj_raw	0.2074	0.2598	0.0251	0.0735	0.1009	0.0005	0.0291	3.4651
EUR	EUR	0.0138	0.0817	0.0112	0.0037	0.171	0.1255	1.3899	1.2134	0.0472	0.019	0.0129	0.0057	1.8931	1.8204	2.8792	2.2723			1062577.0	1217311.0	continuous-30120-both_sexes-irnt	continuous-MAP-both_sexes-auto_irnt	0.2075	0.1677	0.0251	0.0149	0.0941	0.0003	0.0258	3.6482
EUR	EUR	0.0193	0.096	0.0126	0.0044	0.171	0.1804	1.3899	1.3156	0.0472	0.0271	0.0129	0.008	1.8931	2.1026	2.8792	2.8367			1062577.0	1217311.0	continuous-30120-both_sexes-irnt	continuous-MAP-both_sexes-auto_medadj_irnt	0.2075	0.1718	0.0251	0.0147	0.11	1.5994e-05	0.0255	4.3145
EUR	EUR	0.019	0.0914	0.0128	0.0044	0.171	0.177	1.3899	1.3114	0.0472	0.0269	0.0129	0.0079	1.8931	2.0769	2.8792	2.8034			1062577.0	1217311.0	continuous-30120-both_sexes-irnt	continuous-MAP-both_sexes-auto_medadj_raw	0.2075	0.1727	0.0251	0.0149	0.1094	2.1889e-05	0.0258	4.2447
EUR	EUR	0.0134	0.0779	0.0113	0.0037	0.171	0.122	1.3899	1.207	0.0472	0.0186	0.0129	0.0056	1.8931	1.8005	2.8792	2.2354			1062577.0	1217311.0	continuous-30120-both_sexes-irnt	continuous-MAP-both_sexes-auto_raw	0.2075	0.1675	0.0251	0.0151	0.0931	0.0004	0.0261	3.5712
EUR	EUR	0.0136	0.0846	0.0112	0.0036	0.171	0.1255	1.3899	1.2216	0.0472	0.02	0.0129	0.0056	1.8931	1.8687	2.8792	2.3436			1062577.0	1217311.0	continuous-30120-both_sexes-irnt	continuous-MAP-both_sexes-combined_irnt	0.2075	0.1649	0.0251	0.0148	0.0928	0.0002	0.0251	3.6972
EUR	EUR	0.0194	0.1002	0.0129	0.0044	0.171	0.1862	1.3899	1.3649	0.0472	0.0293	0.0129	0.0082	1.8931	2.2203	2.8792	3.0253			1062577.0	1217311.0	continuous-30120-both_sexes-irnt	continuous-MAP-both_sexes-combined_medadj_irnt	0.2075	0.1802	0.0251	0.0144	0.1089	1.3301e-05	0.025	4.3551
EUR	EUR	0.0191	0.0959	0.0131	0.0044	0.171	0.1827	1.3899	1.3592	0.0472	0.029	0.0129	0.0081	1.8931	2.1939	2.8792	2.9887			1062577.0	1217311.0	continuous-30120-both_sexes-irnt	continuous-MAP-both_sexes-combined_medadj_raw	0.2075	0.1806	0.0251	0.0146	0.1079	1.9463e-05	0.0253	4.271
EUR	EUR	0.0132	0.0813	0.0113	0.0036	0.171	0.1223	1.3899	1.2157	0.0472	0.0196	0.0129	0.0055	1.8931	1.8485	2.8792	2.3079			1062577.0	1217311.0	continuous-30120-both_sexes-irnt	continuous-MAP-both_sexes-combined_raw	0.2075	0.1649	0.0251	0.015	0.0913	0.0003	0.0253	3.6023
EUR	EUR	0.0192	0.0181	0.0075	0.0061	0.171	0.1822	1.39	1.0169	0.0472	0.0065	0.0129	0.0164	1.8931	1.1364	2.8792	1.1503			1062577.0	1217311.0	continuous-30120-both_sexes-irnt	continuous-MAP-both_sexes-manual_medadj_raw	0.2075	0.1124	0.0251	0.043	0.1088	0.0016	0.0345	3.1526
EUR	EUR	0.0132	0.0164	0.0074	0.0055	0.171	0.127	1.39	1.0158	0.0472	0.0068	0.0129	0.0152	1.8931	1.0988	2.8792	1.1096			1062577.0	1217311.0	continuous-30120-both_sexes-irnt	continuous-MAP-both_sexes-manual_raw	0.2075	0.1444	0.0251	0.0621	0.0893	0.0161	0.0371	2.4058
EUR	EUR	0.0188	0.0495	0.0095	0.0024	0.171	0.0784	1.3899	1.0631	0.0472	0.0108	0.0129	0.0029	1.8931	1.5733	2.8792	1.7198			1062577.0	1217311.0	continuous-30120-both_sexes-irnt	continuous-MCP-both_sexes-irnt	0.2075	0.0877	0.0251	0.0151	0.1625	2.7073e-14	0.0214	7.6116
EUR	EUR	0.0305	0.1683	0.0205	0.0058	0.171	0.1375	1.3899	1.466	0.0472	0.0636	0.0129	0.0112	1.8931	1.753	2.8792	2.5477			1062577.0	1217311.0	continuous-30120-both_sexes-irnt	continuous-NAP-both_sexes-irnt	0.2075	0.3011	0.0251	0.0411	0.1992	1.8476e-07	0.0382	5.2141
EUR	EUR	0.0075	0.0222	0.0099	0.003	0.171	0.1529	1.3899	1.2321	0.0472	0.0256	0.0129	0.0069	1.8931	1.8606	2.8792	2.474			1062577.0	1217311.0	continuous-30120-both_sexes-irnt	continuous-PP-both_sexes-auto_irnt	0.2075	0.1575	0.0251	0.0174	0.0462	0.0127	0.0185	2.4919
EUR	EUR	0.0104	0.0317	0.0101	0.0031	0.171	0.1683	1.3899	1.2565	0.0472	0.027	0.0129	0.0072	1.8931	1.9383	2.8792	2.6156			1062577.0	1217311.0	continuous-30120-both_sexes-irnt	continuous-PP-both_sexes-auto_medadj_irnt	0.2075	0.1587	0.0251	0.0167	0.061	0.0011	0.0187	3.2545
EUR	EUR	0.0085	0.0197	0.0102	0.003	0.171	0.1486	1.3899	1.2254	0.0472	0.0255	0.0129	0.0068	1.8931	1.8284	2.8792	2.4331			1062577.0	1217311.0	continuous-30120-both_sexes-irnt	continuous-PP-both_sexes-auto_raw	0.2075	0.1573	0.0251	0.0178	0.0535	0.0043	0.0187	2.8549
EUR	EUR	0.008	0.0218	0.01	0.0029	0.171	0.1516	1.3893	1.2509	0.047	0.0271	0.013	0.0069	1.8931	1.8972	2.879	2.5552			1062577.0	1217311.0	continuous-30120-both_sexes-irnt	continuous-PP-both_sexes-combined_irnt	0.2072	0.1613	0.025	0.0174	0.0498	0.0057	0.018	2.763
EUR	EUR	0.0111	0.0311	0.0104	0.0031	0.171	0.1718	1.3899	1.3054	0.0472	0.0291	0.0129	0.0074	1.8931	2.0302	2.8792	2.773			1062577.0	1217311.0	continuous-30120-both_sexes-irnt	continuous-PP-both_sexes-combined_medadj_irnt	0.2075	0.1723	0.0251	0.0164	0.065	0.0004	0.0183	3.5444
EUR	EUR	0.0121	0.0276	0.0106	0.0031	0.171	0.1661	1.3899	1.2963	0.0472	0.0288	0.0129	0.0072	1.8931	1.984	2.8792	2.7182			1062577.0	1217311.0	continuous-30120-both_sexes-irnt	continuous-PP-both_sexes-combined_medadj_raw	0.2075	0.1724	0.0251	0.0168	0.0718	0.0001	0.0186	3.8626
EUR	EUR	0.009	0.0199	0.0102	0.0029	0.171	0.148	1.3899	1.243	0.0472	0.0266	0.0129	0.0067	1.8931	1.8647	2.8792	2.5166			1062577.0	1217311.0	continuous-30120-both_sexes-irnt	continuous-PP-both_sexes-combined_raw	0.2075	0.1602	0.0251	0.0175	0.0569	0.0018	0.0182	3.1218
EUR	EUR	0.0099	0.0079	0.0069	0.0052	0.171	0.1341	1.39	1.0304	0.0472	0.0076	0.0129	0.0168	1.8931	1.1207	2.8792	1.1284			1062577.0	1217311.0	continuous-30120-both_sexes-irnt	continuous-PP-both_sexes-manual_raw	0.2075	0.2368	0.0251	0.0592	0.0653	0.0556	0.0341	1.9143
EUR	EUR	0.0183	0.0812	0.0115	0.004	0.171	0.1809	1.3899	1.3123	0.0472	0.0269	0.0129	0.0076	1.8931	2.094	2.8792	2.8211			1062577.0	1217311.0	continuous-30120-both_sexes-irnt	continuous-SBP-both_sexes-auto_medadj_irnt	0.2075	0.1715	0.0251	0.0147	0.1039	7.4759e-06	0.0232	4.4797
EUR	EUR	0.018	0.0741	0.0118	0.0039	0.171	0.1744	1.3899	1.3042	0.0472	0.0264	0.0129	0.0074	1.8931	2.0556	2.8792	2.7591			1062577.0	1217311.0	continuous-30120-both_sexes-irnt	continuous-SBP-both_sexes-auto_medadj_raw	0.2075	0.1729	0.0251	0.015	0.1041	1.007e-05	0.0236	4.4157
EUR	EUR	0.0135	0.0693	0.0103	0.0033	0.171	0.1356	1.3899	1.2423	0.0472	0.0213	0.0129	0.0057	1.8931	1.93	2.8792	2.4429			1062577.0	1217311.0	continuous-30120-both_sexes-irnt	continuous-SBP-both_sexes-combined_irnt	0.2075	0.1679	0.0251	0.0148	0.0887	5.9841e-05	0.0221	4.0134
EUR	EUR	0.0187	0.084	0.0118	0.0039	0.171	0.1867	1.3899	1.3621	0.0472	0.0291	0.0129	0.0078	1.8931	2.2159	2.8792	3.0088			1062577.0	1217311.0	continuous-30120-both_sexes-irnt	continuous-SBP-both_sexes-combined_medadj_irnt	0.2075	0.1803	0.0251	0.0145	0.1048	4.1933e-06	0.0228	4.6016
EUR	EUR	0.0183	0.0774	0.012	0.0039	0.171	0.18	1.3899	1.352	0.0472	0.0285	0.0129	0.0076	1.8931	2.1764	2.8792	2.9397			1062577.0	1217311.0	continuous-30120-both_sexes-irnt	continuous-SBP-both_sexes-combined_medadj_raw	0.2075	0.1815	0.0251	0.0147	0.1045	6.1931e-06	0.0231	4.5197
EUR	EUR	0.013	0.0637	0.0105	0.0033	0.171	0.1298	1.3899	1.2321	0.0472	0.0206	0.0129	0.0055	1.8931	1.8891	2.8792	2.3798			1062577.0	1217311.0	continuous-30120-both_sexes-irnt	continuous-SBP-both_sexes-combined_raw	0.2075	0.1682	0.0251	0.0149	0.0873	9.8862e-05	0.0224	3.8934
EUR	EUR	0.0188	0.0163	0.0072	0.0056	0.171	0.1767	1.39	1.0193	0.0472	0.0068	0.0129	0.0167	1.8931	1.1333	2.8792	1.1484			1062577.0	1217311.0	continuous-30120-both_sexes-irnt	continuous-SBP-both_sexes-manual_medadj_raw	0.2075	0.1303	0.0251	0.046	0.1081	0.0008	0.0324	3.3366
EUR	EUR	0.0206	0.125	0.0091	0.0026	0.171	0.1026	1.3899	1.0671	0.0472	0.0126	0.0129	0.0039	1.8931	1.6908	2.8792	1.9451			1062577.0	1217311.0	continuous-30120-both_sexes-irnt	continuous-Smoking-both_sexes-Ever_Never	0.2075	0.071	0.0251	0.0133	0.1558	5.7668e-14	0.0207	7.5133
EUR	EUR	0.0037	0.0086	0.013	0.0037	0.171	0.1823	1.3899	1.3367	0.0472	0.0551	0.0129	0.0144	1.8931	1.9218	2.8792	2.9821			1062577.0	1217311.0	continuous-30120-both_sexes-irnt	continuous-eGFR-both_sexes-irnt	0.2075	0.1699	0.0251	0.0278	0.0212	0.3162	0.0212	1.0023
EUR	EUR	-0.0111	-0.0455	0.0134	0.0041	0.171	0.2156	1.3899	1.4561	0.0472	0.0674	0.0129	0.0169	1.8931	2.1112	2.8793	3.3562			1062577.0	1217311.0	continuous-30120-both_sexes-irnt	continuous-eGFRcreacys-both_sexes-irnt	0.2075	0.1936	0.0251	0.0286	-0.058	0.0073	0.0216	-2.6843
EUR	EUR	-0.0272	-0.0837	0.0129	0.0049	0.171	0.2155	1.3899	1.212	0.0469	0.044	0.0129	0.0215	1.8931	2.0812	2.8793	3.0164			1062577.0	1217311.0	continuous-30120-both_sexes-irnt	continuous-eGFRcys-both_sexes-irnt	0.2075	0.1051	0.0249	0.0218	-0.1417	1.4272e-08	0.025	-5.6701
EUR	EUR	0.0456	0.1711	0.0125	0.0033	0.171	0.1565	1.3899	1.1392	0.0472	0.0214	0.0129	0.0055	1.8931	2.0133	2.8792	2.4494			1062577.0	1217311.0	continuous-30120-both_sexes-irnt	continuous-whr-both_sexes-irnt	0.2075	0.096	0.0251	0.0148	0.2786	4.2083e-41	0.0208	13.4269
EUR	EUR	0.0233	0.068	0.0084	0.0025	0.171	0.0398	1.3899	1.0591	0.0472	0.0111	0.0129	0.0024	1.8931	1.2899	2.8792	1.3995			1062577.0	1217311.0	continuous-30120-both_sexes-irnt	icd10-E11-both_sexes	0.2075	0.148	0.0251	0.0278	0.2821	2.3103e-18	0.0323	8.741
EUR	EUR	0.0161	0.0429	0.0091	0.0022	0.171	0.0289	1.3899	1.0126	0.0472	0.0084	0.0129	0.0018	1.8931	1.2267	2.8792	1.2648			1062577.0	1217311.0	continuous-30120-both_sexes-irnt	icd10-E66-both_sexes	0.2075	0.0474	0.0251	0.0316	0.2296	1.2825e-11	0.0339	6.7706
EUR	EUR	0.0178	0.047	0.0085	0.0022	0.171	0.0329	1.3899	1.0273	0.0472	0.0125	0.0129	0.0025	1.8931	1.2398	2.8792	1.3082			1062577.0	1217311.0	continuous-30120-both_sexes-irnt	icd10-E78-both_sexes	0.2075	0.0887	0.0251	0.0405	0.2378	6.7349e-15	0.0305	7.7894
EUR	EUR	0.0144	0.1134	0.0079	0.002	0.171	0.0189	1.3899	1.0086	0.0472	0.0072	0.0129	0.0015	1.8931	1.1491	2.8792	1.1729			1062577.0	1217311.0	continuous-30120-both_sexes-irnt	icd10-F17-both_sexes	0.2075	0.0497	0.0251	0.0417	0.2526	7.4461e-12	0.0369	6.8488
EUR	EUR	0.0065	0.0238	0.007	0.0015	0.171	0.016	1.3899	0.9938	0.0472	0.0068	0.0129	0.0014	1.8931	1.1175	2.8792	1.1278		Ratio < 0, possibly indicating GC correction	1062577.0	1217311.0	continuous-30120-both_sexes-irnt	icd10-F32-both_sexes	0.2075		0.0251		0.1247	2.045e-05	0.0293	4.2599
EUR	EUR	0.0045	0.0315	0.0075	0.0019	0.171	0.0102	1.3899	1.0009	0.0472	0.0071	0.0129	0.0013	1.8931	1.0772	2.8792	1.0882			1062577.0	1217311.0	continuous-30120-both_sexes-irnt	icd10-G47-both_sexes	0.2075	0.0097	0.0251	0.0804	0.1067	0.0234	0.0471	2.2665
EUR	EUR	0.0156	0.0291	0.0082	0.0022	0.171	0.0258	1.3899	1.0247	0.0472	0.008	0.0129	0.0019	1.8931	1.2038	2.8792	1.2418			1062577.0	1217311.0	continuous-30120-both_sexes-irnt	icd10-I20-both_sexes	0.2075	0.102	0.0251	0.033	0.2346	3.9721e-11	0.0355	6.6051
EUR	EUR	0.0189	0.0172	0.0088	0.0026	0.171	0.0357	1.3898	1.0192	0.0471	0.0102	0.013	0.0026	1.8931	1.2398	2.8794	1.3243			1062577.0	1217311.0	continuous-30120-both_sexes-irnt	icd10-I25-both_sexes	0.2074	0.0591	0.0251	0.0315	0.2418	3.8569e-13	0.0333	7.2605
EUR	EUR	-0.0012	-0.0163	0.0082	0.002	0.171	0.0219	1.3899	1.0334	0.0472	0.0146	0.0129	0.0022	1.8931	1.1651	2.8792	1.227			1062577.0	1217311.0	continuous-30120-both_sexes-irnt	icd10-I83-both_sexes	0.2075	0.147	0.0251	0.0644	-0.0203	0.5393	0.033	-0.6139
EUR	EUR	0.0008	-0.0031	0.0082	0.002	0.171	0.0091	1.3899	1.0076	0.0472	0.0086	0.0129	0.0017	1.8931	1.0557	2.8792	1.0856			1062577.0	1217311.0	continuous-30120-both_sexes-irnt	icd10-J33-both_sexes	0.2075	0.0885	0.0251	0.101	0.0191	0.7152	0.0524	0.3649
EUR	EUR	0.0129	0.0357	0.008	0.0018	0.171	0.018	1.3899	1.0116	0.0472	0.009	0.0129	0.002	1.8931	1.1428	2.8792	1.1676			1062577.0	1217311.0	continuous-30120-both_sexes-irnt	icd10-J44-both_sexes	0.2075	0.0691	0.0251	0.0537	0.233	1.0803e-09	0.0382	6.0971
EUR	EUR	0.0057	0.0131	0.0083	0.0021	0.171	0.0333	1.3899	1.0265	0.0472	0.0119	0.0129	0.0029	1.8931	1.2168	2.8792	1.316			1062577.0	1217311.0	continuous-30120-both_sexes-irnt	icd10-J45-both_sexes	0.2075	0.0838	0.0251	0.0378	0.0749	0.0109	0.0294	2.5457
EUR	EUR	0.0107	0.005	0.0079	0.0019	0.171	0.018	1.3899	1.0166	0.0472	0.0078	0.0129	0.0015	1.8931	1.1587	2.8792	1.1702			1062577.0	1217311.0	continuous-30120-both_sexes-irnt	icd10-K21-both_sexes	0.2075	0.0978	0.0251	0.046	0.1931	4.9854e-08	0.0354	5.4518
EUR	EUR	0.0054	0.0057	0.0076	0.0019	0.171	0.0099	1.3899	1.0175	0.0472	0.0079	0.0129	0.0013	1.8931	1.0895	2.8792	1.1033			1062577.0	1217311.0	continuous-30120-both_sexes-irnt	icd10-K22-both_sexes	0.2075	0.1697	0.0251	0.0764	0.1299	0.005	0.0462	2.809
EUR	EUR	0.0106	0.0034	0.0083	0.0019	0.171	0.0161	1.3899	1.0127	0.0472	0.0072	0.0129	0.0015	1.8931	1.1396	2.8792	1.1514			1062577.0	1217311.0	continuous-30120-both_sexes-irnt	icd10-K29-both_sexes	0.2075	0.0837	0.0251	0.0478	0.2014	2.0233e-08	0.0359	5.61
EUR	EUR	-0.0059	-0.0141	0.0086	0.002	0.1711	0.0222	1.39	1.0081	0.0467	0.0086	0.0131	0.0025	1.8931	1.1396	2.8805	1.1959			1062577.0	1217311.0	continuous-30120-both_sexes-irnt	icd10-K40-both_sexes	0.2074	0.0412	0.0248	0.0438	-0.0963	0.0029	0.0324	-2.9751
EUR	EUR	0.0084	0.0199	0.0081	0.002	0.171	0.0255	1.3899	1.0258	0.0472	0.0083	0.0129	0.0016	1.8931	1.2103	2.8792	1.2424			1062577.0	1217311.0	continuous-30120-both_sexes-irnt	icd10-K44-both_sexes	0.2075	0.1063	0.0251	0.0341	0.1273	4.6207e-05	0.0312	4.074
EUR	EUR	0.006	-0.0041	0.007	0.0015	0.171	0.0086	1.3899	1.0022	0.0472	0.0064	0.0129	0.0013	1.8931	1.0679	2.8792	1.0756			1062577.0	1217311.0	continuous-30120-both_sexes-irnt	icd10-K52-both_sexes	0.2075	0.0287	0.0251	0.0841	0.1553	0.0002	0.0415	3.7378
EUR	EUR	0.0061	0.0199	0.0082	0.0019	0.171	0.0372	1.3899	1.0163	0.0472	0.0116	0.0129	0.0023	1.8931	1.2464	2.8792	1.3374			1062577.0	1217311.0	continuous-30120-both_sexes-irnt	icd10-K57-both_sexes	0.2075	0.0482	0.0251	0.0345	0.0763	0.001	0.0233	3.277
EUR	EUR	0.0116	0.0202	0.0083	0.0019	0.1709	0.0172	1.3908	1.0211	0.0469	0.0097	0.013	0.0019	1.8931	1.1333	2.8799	1.1691			1062577.0	1217311.0	continuous-30120-both_sexes-irnt	icd10-K80-both_sexes	0.2079	0.1248	0.025	0.0572	0.2144	5.29e-09	0.0367	5.8378
EUR	EUR	0.002	-0.0031	0.0075	0.0019	0.171	0.0207	1.3899	1.0213	0.0472	0.0094	0.0129	0.002	1.8931	1.1587	2.8792	1.2025			1062577.0	1217311.0	continuous-30120-both_sexes-irnt	icd10-M16-both_sexes	0.2075	0.1051	0.0251	0.0462	0.0333	0.2975	0.032	1.0419
EUR	EUR	0.0093	0.0115	0.0081	0.0021	0.171	0.0285	1.3901	1.0249	0.047	0.0085	0.013	0.0019	1.8931	1.2234	2.8797	1.271			1062577.0	1217311.0	continuous-30120-both_sexes-irnt	icd10-M17-both_sexes	0.2075	0.0919	0.025	0.0313	0.1326	9.1328e-06	0.0299	4.4367
EUR	EUR	0.0071	0.013	0.007	0.0016	0.171	0.0087	1.3899	1.0119	0.0472	0.0068	0.0129	0.0012	1.8931	1.0802	2.8792	1.086			1062577.0	1217311.0	continuous-30120-both_sexes-irnt	icd10-M51-both_sexes	0.2075	0.1387	0.0251	0.0793	0.1839	2.3374e-05	0.0435	4.23
EUR	EUR	0.0047	0.0131	0.0074	0.0017	0.171	0.0132	1.3899	0.9981	0.0472	0.0078	0.0129	0.0014	1.8931	1.1082	2.8792	1.112		Ratio < 0, possibly indicating GC correction	1062577.0	1217311.0	continuous-30120-both_sexes-irnt	icd10-M75-both_sexes	0.2075		0.0251		0.0992	0.0077	0.0372	2.6661
EUR	EUR	0.0055	0.007	0.0069	0.0017	0.171	0.0121	1.3899	1.0048	0.0472	0.0072	0.0129	0.0013	1.8931	1.0988	2.8792	1.1067			1062577.0	1217311.0	continuous-30120-both_sexes-irnt	icd10-N20-both_sexes	0.2075	0.0452	0.0251	0.0679	0.1206	0.0016	0.0383	3.1483
EUR	EUR	0.0028	0.0057	0.0074	0.0018	0.171	0.0141	1.3899	1.018	0.0472	0.0077	0.0129	0.0014	1.8931	1.1113	2.8792	1.1388			1062577.0	1217311.0	continuous-30120-both_sexes-irnt	icd10-N81-both_sexes	0.2075	0.1297	0.0251	0.0558	0.0576	0.1151	0.0366	1.5757
EUR	EUR	0.0137	0.027	0.0084	0.0021	0.171	0.022	1.3899	1.0141	0.0472	0.0071	0.0129	0.0015	1.8931	1.1843	2.8792	1.2029			1062577.0	1217311.0	continuous-30120-both_sexes-irnt	icd10-R07-both_sexes	0.2075	0.0695	0.0251	0.035	0.2234	9.1125e-11	0.0345	6.481
EUR	EUR	0.0094	0.0217	0.0081	0.0016	0.171	0.0164	1.39	1.0179	0.047	0.0077	0.013	0.0015	1.8931	1.1364	2.8763	1.1571			1062577.0	1217311.0	continuous-30120-both_sexes-irnt	icd10-R10-both_sexes	0.2078	0.1139	0.025	0.0493	0.1784	3.1867e-08	0.0322	5.5309
EUR	EUR	0.003	0.0049	0.007	0.0016	0.171	0.0053	1.3899	1.0086	0.0472	0.0066	0.0129	0.0012	1.8931	1.0466	2.8792	1.0539			1062577.0	1217311.0	continuous-30120-both_sexes-irnt	icd10-R19-both_sexes	0.2075	0.1597	0.0251	0.1232	0.1008	0.0522	0.0519	1.9419
EUR	EUR	0.0113	0.0602	0.0079	0.0019	0.171	0.0132	1.3899	1.0239	0.0472	0.0067	0.0129	0.0014	1.8931	1.127	2.8792	1.1362			1062577.0	1217311.0	continuous-30120-both_sexes-irnt	icd10-Z72-both_sexes	0.2075	0.1752	0.0251	0.049	0.2385	4.2765e-09	0.0406	5.8731
EUR	EUR	0.0095	0.0049	0.0081	0.0022	0.171	0.0108	1.3899	1.0284	0.0472	0.0082	0.0129	0.0016	1.8931	1.0895	2.8792	1.1197			1062577.0	1217311.0	continuous-30120-both_sexes-irnt	icd10-Z82-both_sexes	0.2075	0.2375	0.0251	0.0682	0.2215	1.2339e-05	0.0507	4.3715
EUR	EUR	0.0149	0.0227	0.0077	0.002	0.171	0.0242	1.3899	1.0121	0.0472	0.0082	0.0129	0.0018	1.8931	1.194	2.8792	1.2204			1062577.0	1217311.0	continuous-30120-both_sexes-irnt	icd10-Z86-both_sexes	0.2075	0.0551	0.0251	0.0374	0.2317	8.5173e-12	0.0339	6.8296
EUR	EUR	0.0092	0.0088	0.0077	0.0018	0.171	0.0154	1.3899	1.0184	0.0472	0.0082	0.0129	0.0015	1.8931	1.1364	2.8792	1.1518			1062577.0	1217311.0	continuous-30120-both_sexes-irnt	icd10-Z88-both_sexes	0.2075	0.121	0.0251	0.054	0.18	1.5869e-06	0.0375	4.8
EUR	EUR	0.0122	0.0034	0.0094	0.0024	0.171	0.0181	1.3899	1.0101	0.0472	0.0082	0.0129	0.0018	1.8931	1.1301	2.8792	1.1632			1062577.0	1217311.0	continuous-30120-both_sexes-irnt	icd10-Z95-both_sexes	0.2075	0.062	0.0251	0.0502	0.2192	1.8598e-07	0.042	5.2128
EUR	EUR	0.0223	0.0654	0.0082	0.0025	0.171	0.0381	1.3899	1.0702	0.0472	0.0114	0.0129	0.0024	1.8931	1.2932	2.8792	1.3966			1062577.0	1217311.0	continuous-30120-both_sexes-irnt	phecode-250-both_sexes	0.2075	0.1771	0.0251	0.0288	0.276	2.6595e-17	0.0326	8.4606
EUR	EUR	0.0231	0.0683	0.008	0.0025	0.171	0.0402	1.3882	1.0636	0.0455	0.0111	0.0125	0.0024	1.8931	1.2966	2.8784	1.4065			1062577.0	1217311.0	continuous-30120-both_sexes-irnt	phecode-250.2-both_sexes	0.2067	0.1564	0.0242	0.0272	0.2789	7.6026e-20	0.0306	9.1187
EUR	EUR	0.0178	0.0473	0.0085	0.0022	0.171	0.0328	1.3899	1.0285	0.0472	0.0125	0.0129	0.0025	1.8931	1.2398	2.8792	1.3087			1062577.0	1217311.0	continuous-30120-both_sexes-irnt	phecode-272-both_sexes	0.2075	0.0924	0.0251	0.0404	0.2374	7.1808e-15	0.0305	7.7813
EUR	EUR	0.0179	0.0478	0.0085	0.0022	0.171	0.0333	1.3899	1.0361	0.0472	0.0126	0.0129	0.0026	1.8931	1.2498	2.8792	1.3202			1062577.0	1217311.0	continuous-30120-both_sexes-irnt	phecode-272.1-both_sexes	0.2075	0.1128	0.0251	0.0393	0.2367	6.6789e-15	0.0304	7.7904
EUR	EUR	0.0175	0.0461	0.0086	0.0022	0.171	0.0311	1.3899	1.0273	0.0472	0.0128	0.0129	0.0025	1.8931	1.2267	2.8792	1.2919			1062577.0	1217311.0	continuous-30120-both_sexes-irnt	phecode-272.11-both_sexes	0.2075	0.0936	0.0251	0.0437	0.2396	6.8729e-15	0.0308	7.7868
EUR	EUR	0.0164	0.0424	0.0091	0.0022	0.171	0.0294	1.3899	1.0112	0.0472	0.0084	0.0129	0.0019	1.8931	1.2299	2.8792	1.2673			1062577.0	1217311.0	continuous-30120-both_sexes-irnt	phecode-278-both_sexes	0.2075	0.042	0.0251	0.0313	0.2319	7.4348e-12	0.0339	6.849
EUR	EUR	0.0162	0.043	0.0091	0.0022	0.171	0.0291	1.3899	1.017	0.0472	0.0084	0.0129	0.0019	1.8931	1.2332	2.8792	1.271			1062577.0	1217311.0	continuous-30120-both_sexes-irnt	phecode-278.1-both_sexes	0.2075	0.0627	0.0251	0.031	0.2296	1.2579e-11	0.0339	6.7734
EUR	EUR	0.006	0.0109	0.0072	0.0016	0.171	0.0107	1.3899	1.0132	0.0472	0.0072	0.0129	0.0014	1.8931	1.1019	2.8792	1.0965			1062577.0	1217311.0	continuous-30120-both_sexes-irnt	phecode-300-both_sexes	0.2075	0.1368	0.0251	0.0751	0.1407	0.0002	0.0373	3.7762
EUR	EUR	0.0063	0.0119	0.0071	0.0016	0.171	0.0099	1.3899	1.0102	0.0472	0.0072	0.0129	0.0014	1.8931	1.0926	2.8792	1.0876			1062577.0	1217311.0	continuous-30120-both_sexes-irnt	phecode-300.1-both_sexes	0.2075	0.1164	0.0251	0.0818	0.153	8.5825e-05	0.039	3.9275
EUR	EUR	0.0137	0.0369	0.0078	0.002	0.171	0.0232	1.3899	1.0131	0.0472	0.0077	0.0129	0.0017	1.8931	1.1811	2.8792	1.2085			1062577.0	1217311.0	continuous-30120-both_sexes-irnt	phecode-306-both_sexes	0.2075	0.0627	0.0251	0.0371	0.2175	1.96e-10	0.0342	6.3644
EUR	EUR	0.0061	0.0161	0.0072	0.0017	0.171	0.0134	1.3899	0.9966	0.0472	0.007	0.0129	0.0013	1.8931	1.0926	2.8792	1.1069		Ratio < 0, possibly indicating GC correction	1062577.0	1217311.0	continuous-30120-both_sexes-irnt	phecode-317-both_sexes	0.2075		0.0251		0.128	0.0003	0.0356	3.6012
EUR	EUR	0.015	0.1137	0.008	0.002	0.171	0.0206	1.3899	1.0127	0.0472	0.0072	0.0129	0.0016	1.8931	1.1619	2.8792	1.1856			1062577.0	1217311.0	continuous-30120-both_sexes-irnt	phecode-318-both_sexes	0.2075	0.0684	0.0251	0.0389	0.2524	2.4461e-12	0.036	7.0064
EUR	EUR	0.0047	0.0307	0.0074	0.0019	0.171	0.0103	1.3899	0.9999	0.0472	0.007	0.0129	0.0014	1.8931	1.0741	2.8792	1.088		Ratio < 0, possibly indicating GC correction	1062577.0	1217311.0	continuous-30120-both_sexes-irnt	phecode-327-both_sexes	0.2075		0.0251		0.1128	0.0152	0.0465	2.4266
EUR	EUR	0.0047	0.0342	0.0075	0.0019	0.171	0.0108	1.3899	0.9999	0.0472	0.0078	0.0129	0.0014	1.8931	1.0864	2.8792	1.0926		Ratio < 0, possibly indicating GC correction	1062577.0	1217311.0	continuous-30120-both_sexes-irnt	phecode-327.3-both_sexes	0.2075		0.0251		0.1085	0.019	0.0462	2.3455
EUR	EUR	0.0221	0.0437	0.0105	0.003	0.171	0.0766	1.3899	1.0962	0.0472	0.0163	0.0129	0.0038	1.8931	1.5217	2.8792	1.7739			1062577.0	1217311.0	continuous-30120-both_sexes-irnt	phecode-401-both_sexes	0.2075	0.1243	0.0251	0.021	0.1932	1.4427e-11	0.0286	6.7535
EUR	EUR	0.0221	0.0439	0.0105	0.003	0.171	0.0765	1.3899	1.0938	0.0472	0.0162	0.0129	0.0038	1.8931	1.5181	2.8792	1.7708			1062577.0	1217311.0	continuous-30120-both_sexes-irnt	phecode-401.1-both_sexes	0.2075	0.1217	0.0251	0.0211	0.1931	1.5714e-11	0.0286	6.7411
EUR	EUR	0.0189	0.0263	0.0089	0.0026	0.171	0.036	1.3899	1.03	0.0472	0.0099	0.0129	0.0024	1.8931	1.2464	2.8792	1.3343			1062577.0	1217311.0	continuous-30120-both_sexes-irnt	phecode-411-both_sexes	0.2075	0.0896	0.0251	0.0295	0.2412	1.4028e-12	0.034	7.0838
EUR	EUR	0.0112	0.0113	0.0074	0.0019	0.1709	0.0121	1.3901	1.0016	0.047	0.0079	0.013	0.0015	1.8931	1.0802	2.8786	1.0966			1062577.0	1217311.0	continuous-30120-both_sexes-irnt	phecode-411.1-both_sexes	0.2077	0.0167	0.025	0.0823	0.2472	2.2315e-08	0.0442	5.593
EUR	EUR	0.0163	0.013	0.0094	0.0027	0.171	0.026	1.3899	1.0068	0.0472	0.0086	0.0129	0.0021	1.8931	1.1651	2.8792	1.2157			1062577.0	1217311.0	continuous-30120-both_sexes-irnt	phecode-411.2-both_sexes	0.2075	0.0314	0.0251	0.0397	0.2449	1.4846e-09	0.0405	6.046
EUR	EUR	0.0168	0.0289	0.0083	0.0023	0.171	0.0297	1.3899	1.0277	0.0472	0.0083	0.0129	0.0021	1.8931	1.2201	2.8792	1.2677			1062577.0	1217311.0	continuous-30120-both_sexes-irnt	phecode-411.3-both_sexes	0.2075	0.1037	0.0251	0.0308	0.2356	1.0478e-11	0.0346	6.7998
EUR	EUR	0.0163	0.0173	0.0088	0.0026	0.171	0.0345	1.3899	1.0309	0.0472	0.0102	0.0129	0.0028	1.8931	1.2201	2.8792	1.3147			1062577.0	1217311.0	continuous-30120-both_sexes-irnt	phecode-411.4-both_sexes	0.2075	0.0982	0.0251	0.0324	0.2128	9.5208e-10	0.0348	6.1172
EUR	EUR	0.0192	0.0177	0.0089	0.0026	0.171	0.037	1.3899	1.021	0.0472	0.0102	0.0129	0.0026	1.8931	1.2431	2.8792	1.3308			1062577.0	1217311.0	continuous-30120-both_sexes-irnt	phecode-411.8-both_sexes	0.2075	0.0634	0.0251	0.031	0.2416	4.1687e-13	0.0333	7.25
EUR	EUR	0.0144	0.0273	0.0084	0.0021	0.171	0.0216	1.3899	1.0189	0.0472	0.0072	0.0129	0.0015	1.8931	1.1843	2.8792	1.2021			1062577.0	1217311.0	continuous-30120-both_sexes-irnt	phecode-418-both_sexes	0.2075	0.0935	0.0251	0.0356	0.2363	3.22e-11	0.0356	6.6361
EUR	EUR	-0.0012	-0.0178	0.0082	0.0022	0.171	0.0254	1.3899	1.0305	0.0472	0.0146	0.0129	0.0023	1.8931	1.1715	2.8792	1.2386			1062577.0	1217311.0	continuous-30120-both_sexes-irnt	phecode-454-both_sexes	0.2075	0.1277	0.0251	0.0611	-0.0177	0.5952	0.0333	-0.5313
EUR	EUR	-0.0014	-0.0165	0.0081	0.0022	0.171	0.0256	1.3899	1.0383	0.0472	0.0154	0.0129	0.0024	1.8931	1.1779	2.8792	1.2476			1062577.0	1217311.0	continuous-30120-both_sexes-irnt	phecode-454.1-both_sexes	0.2075	0.1548	0.0251	0.0623	-0.0212	0.5203	0.0329	-0.6429
EUR	EUR	0.0083	0.0033	0.0077	0.0017	0.171	0.0104	1.3899	1.0151	0.0472	0.007	0.0129	0.0014	1.8931	1.0957	2.8792	1.103			1062577.0	1217311.0	continuous-30120-both_sexes-irnt	phecode-459-both_sexes	0.2075	0.1464	0.0251	0.0681	0.1966	2.8226e-06	0.042	4.6833
EUR	EUR	0.0011	-0.0046	0.0083	0.0021	0.171	0.0101	1.3899	1.007	0.0472	0.009	0.0129	0.0019	1.8931	1.0588	2.8792	1.0901			1062577.0	1217311.0	continuous-30120-both_sexes-irnt	phecode-471-both_sexes	0.2075	0.0773	0.0251	0.0994	0.0257	0.6184	0.0516	0.4981
EUR	EUR	0.0062	0.0143	0.0084	0.0022	0.171	0.0357	1.3899	1.0377	0.0472	0.0123	0.0129	0.0031	1.8931	1.2398	2.8792	1.3409			1062577.0	1217311.0	continuous-30120-both_sexes-irnt	phecode-495-both_sexes	0.2075	0.1107	0.0251	0.0359	0.0798	0.0064	0.0293	2.7264
EUR	EUR	0.0135	0.0362	0.0081	0.0019	0.171	0.0206	1.3899	1.0108	0.0472	0.0089	0.0129	0.0022	1.8931	1.1491	2.8792	1.1777			1062577.0	1217311.0	continuous-30120-both_sexes-irnt	phecode-496.2-both_sexes	0.2075	0.0606	0.0251	0.0499	0.2276	7.1333e-10	0.0369	6.1631
EUR	EUR	0.0135	0.036	0.008	0.0019	0.171	0.0206	1.3899	1.0116	0.0472	0.009	0.0129	0.0022	1.8931	1.1491	2.8792	1.1784			1062577.0	1217311.0	continuous-30120-both_sexes-irnt	phecode-496.21-both_sexes	0.2075	0.0651	0.0251	0.0507	0.2268	9.257e-10	0.037	6.1217
EUR	EUR	0.0135	0.0045	0.0083	0.0021	0.171	0.0248	1.3899	1.0411	0.0472	0.0082	0.0129	0.0016	1.8931	1.2234	2.8792	1.2486			1062577.0	1217311.0	continuous-30120-both_sexes-irnt	phecode-530-both_sexes	0.2075	0.1652	0.0251	0.0332	0.2073	4.3136e-10	0.0332	6.2422
EUR	EUR	0.0134	0.0058	0.008	0.002	0.171	0.0251	1.3899	1.0307	0.0472	0.0079	0.0129	0.0016	1.8931	1.2103	2.8792	1.2392			1062577.0	1217311.0	continuous-30120-both_sexes-irnt	phecode-530.1-both_sexes	0.2075	0.1285	0.0251	0.0332	0.205	1.6312e-10	0.0321	6.3926
EUR	EUR	0.0115	0.0051	0.0079	0.002	0.171	0.0204	1.3899	1.0179	0.0472	0.0079	0.0129	0.0016	1.8931	1.1683	2.8792	1.1839			1062577.0	1217311.0	continuous-30120-both_sexes-irnt	phecode-530.11-both_sexes	0.2075	0.0972	0.0251	0.043	0.1947	1.6161e-08	0.0345	5.6488
EUR	EUR	0.0108	0.0029	0.0082	0.0019	0.171	0.0168	1.3899	1.009	0.0472	0.0073	0.0129	0.0015	1.8931	1.1396	2.8792	1.1524			1062577.0	1217311.0	continuous-30120-both_sexes-irnt	phecode-535-both_sexes	0.2075	0.0592	0.0251	0.0479	0.2007	1.2215e-08	0.0352	5.6967
EUR	EUR	0.0046	0.0112	0.0075	0.0018	0.171	0.0258	1.3899	1.0346	0.0472	0.0088	0.0129	0.0021	1.8931	1.2038	2.8792	1.252			1062577.0	1217311.0	continuous-30120-both_sexes-irnt	phecode-550-both_sexes	0.2075	0.1373	0.0251	0.0348	0.0687	0.0166	0.0287	2.3944
EUR	EUR	0.0085	0.0192	0.008	0.0021	0.171	0.0279	1.3899	1.0311	0.0472	0.0084	0.0129	0.0018	1.8931	1.2201	2.8792	1.2549			1062577.0	1217311.0	continuous-30120-both_sexes-irnt	phecode-550.2-both_sexes	0.2075	0.1222	0.0251	0.0328	0.1223	7.0812e-05	0.0308	3.9735
EUR	EUR	0.0023	0.0155	0.0076	0.0018	0.171	0.0101	1.3899	1.0079	0.0472	0.0074	0.0129	0.0018	1.8931	1.0679	2.8792	1.0829			1062577.0	1217311.0	continuous-30120-both_sexes-irnt	phecode-550.4-both_sexes	0.2075	0.0952	0.0251	0.0897	0.0553	0.2175	0.0448	1.2332
EUR	EUR	0.007	-0.0008	0.007	0.0017	0.171	0.0129	1.3899	1.0042	0.0472	0.0067	0.0129	0.0017	1.8931	1.0864	2.8792	1.095			1062577.0	1217311.0	continuous-30120-both_sexes-irnt	phecode-558-both_sexes	0.2075	0.0439	0.0251	0.071	0.1495	0.0001	0.0388	3.8547
EUR	EUR	0.007	0.019	0.0083	0.002	0.171	0.0437	1.3899	1.0188	0.0472	0.0115	0.0129	0.0026	1.8931	1.2597	2.8792	1.3468			1062577.0	1217311.0	continuous-30120-both_sexes-irnt	phecode-562-both_sexes	0.2075	0.0543	0.0251	0.0331	0.0805	0.0005	0.0232	3.4699
EUR	EUR	0.0069	0.0189	0.0083	0.002	0.171	0.0437	1.3899	1.0199	0.0472	0.0115	0.0129	0.0026	1.8931	1.2631	2.8792	1.3479			1062577.0	1217311.0	continuous-30120-both_sexes-irnt	phecode-562.1-both_sexes	0.2075	0.0573	0.0251	0.0331	0.0803	0.0005	0.0232	3.4618
EUR	EUR	0.007	0.0112	0.008	0.002	0.171	0.0179	1.3899	1.0107	0.0472	0.0073	0.0129	0.0016	1.8931	1.1364	2.8792	1.1452			1062577.0	1217311.0	continuous-30120-both_sexes-irnt	phecode-564-both_sexes	0.2075	0.0739	0.0251	0.0503	0.1273	0.0006	0.0369	3.4512
EUR	EUR	0.0127	0.0215	0.0081	0.0019	0.171	0.0191	1.3899	1.0223	0.0472	0.0099	0.0129	0.002	1.8931	1.1364	2.8792	1.1862			1062577.0	1217311.0	continuous-30120-both_sexes-irnt	phecode-574-both_sexes	0.2075	0.1195	0.0251	0.0534	0.2224	1.4238e-10	0.0347	6.4133
EUR	EUR	0.0121	0.0196	0.0082	0.0019	0.171	0.0175	1.3899	1.02	0.0472	0.0099	0.0129	0.0019	1.8931	1.1301	2.8792	1.1686			1062577.0	1217311.0	continuous-30120-both_sexes-irnt	phecode-574.1-both_sexes	0.2075	0.1183	0.0251	0.0588	0.2211	9.6387e-10	0.0361	6.1153
EUR	EUR	0.0038	0.0095	0.0067	0.0016	0.171	0.0095	1.3899	1.0009	0.0472	0.0074	0.0129	0.0013	1.8931	1.0741	2.8792	1.0797			1062577.0	1217311.0	continuous-30120-both_sexes-irnt	phecode-594.1-both_sexes	0.2075	0.0115	0.0251	0.0929	0.0947	0.0177	0.0399	2.3725
EUR	EUR	0.0058	-0.0327	0.0076	0.002	0.171	0.0087	1.3899	1.0034	0.0472	0.0075	0.0129	0.0015	1.8931	1.0649	2.8792	1.0703			1062577.0	1217311.0	continuous-30120-both_sexes-irnt	phecode-714.1-both_sexes	0.2075	0.0482	0.0251	0.1062	0.1512	0.005	0.0538	2.8085
EUR	EUR	0.0119	0.0171	0.0091	0.0022	0.171	0.0357	1.3899	1.0322	0.0472	0.0084	0.0129	0.0019	1.8931	1.2831	2.8792	1.3338			1062577.0	1217311.0	continuous-30120-both_sexes-irnt	phecode-716-both_sexes	0.2075	0.0965	0.0251	0.0251	0.1528	3.4135e-08	0.0277	5.5188
EUR	EUR	0.0094	0.0081	0.008	0.002	0.171	0.0261	1.3899	1.0214	0.0472	0.0082	0.0129	0.0018	1.8931	1.1973	2.8792	1.2313			1062577.0	1217311.0	continuous-30120-both_sexes-irnt	phecode-716.2-both_sexes	0.2075	0.0924	0.0251	0.0355	0.1406	4.7218e-06	0.0307	4.5768
EUR	EUR	0.0119	0.0183	0.009	0.0021	0.171	0.0357	1.3899	1.032	0.0472	0.0083	0.0129	0.0019	1.8931	1.2831	2.8792	1.3342			1062577.0	1217311.0	continuous-30120-both_sexes-irnt	phecode-716.9-both_sexes	0.2075	0.0958	0.0251	0.0249	0.1521	3.2049e-08	0.0275	5.5299
EUR	EUR	0.0024	0.0228	0.0081	0.0018	0.171	0.0105	1.3899	1.0008	0.0472	0.0068	0.0129	0.0014	1.8931	1.0802	2.8792	1.0882			1062577.0	1217311.0	continuous-30120-both_sexes-irnt	phecode-720-both_sexes	0.2075	0.0088	0.0251	0.0775	0.0567	0.1916	0.0434	1.3058
EUR	EUR	0.0065	0.0151	0.0076	0.0017	0.171	0.0089	1.3899	1.02	0.0472	0.0068	0.0129	0.0012	1.8931	1.0895	2.8792	1.0947			1062577.0	1217311.0	continuous-30120-both_sexes-irnt	phecode-722-both_sexes	0.2075	0.2115	0.0251	0.0714	0.1664	0.0001	0.0435	3.8229
EUR	EUR	0.006	0.0166	0.0072	0.0018	0.171	0.0166	1.3899	0.9969	0.0472	0.007	0.0129	0.0015	1.8931	1.1238	2.8792	1.1351		Ratio < 0, possibly indicating GC correction	1062577.0	1217311.0	continuous-30120-both_sexes-irnt	phecode-726-both_sexes	0.2075		0.0251		0.1132	0.001	0.0345	3.2779
EUR	EUR	-0.0021	0.0082	0.0079	0.0019	0.171	0.0103	1.39	0.9932	0.0472	0.0066	0.0129	0.0013	1.8931	1.071	2.8792	1.0802		Ratio < 0, possibly indicating GC correction	1062577.0	1217311.0	continuous-30120-both_sexes-irnt	phecode-735.2-both_sexes	0.2075		0.0251		-0.0489	0.2762	0.0449	-1.0889
EUR	EUR	-0.0007	-0.0034	0.0078	0.0018	0.171	0.0149	1.3899	1.0058	0.0472	0.0083	0.0129	0.0016	1.8931	1.1113	2.8792	1.1302			1062577.0	1217311.0	continuous-30120-both_sexes-irnt	phecode-735.3-both_sexes	0.2075	0.0448	0.0251	0.0638	-0.0135	0.7076	0.0359	-0.375
EUR	EUR	0.0074	0.0006	0.0078	0.002	0.171	0.0243	1.3899	1.024	0.0472	0.0115	0.0129	0.0028	1.8931	1.1843	2.8792	1.2414			1062577.0	1217311.0	continuous-30120-both_sexes-irnt	phecode-740-both_sexes	0.2075	0.0992	0.0251	0.0477	0.1151	0.0005	0.0333	3.4607
EUR	EUR	0.0056	-0.0019	0.0075	0.0019	0.171	0.0216	1.3899	1.0266	0.0472	0.0103	0.0129	0.0024	1.8931	1.1619	2.8792	1.2105			1062577.0	1217311.0	continuous-30120-both_sexes-irnt	phecode-740.1-both_sexes	0.2075	0.1262	0.0251	0.0487	0.0923	0.0044	0.0324	2.85
EUR	EUR	0.006	0.0096	0.0074	0.0018	0.171	0.0158	1.3899	1.0022	0.0472	0.0094	0.0129	0.0022	1.8931	1.1207	2.8792	1.1369			1062577.0	1217311.0	continuous-30120-both_sexes-irnt	phecode-740.9-both_sexes	0.2075	0.0164	0.0251	0.0685	0.1159	0.0027	0.0387	2.9992
EUR	EUR	0.0011	-0.0192	0.0079	0.0018	0.171	0.0103	1.3899	1.0051	0.0472	0.0087	0.0129	0.0017	1.8931	1.0741	2.8792	1.0945			1062577.0	1217311.0	continuous-30120-both_sexes-irnt	phecode-743.1-both_sexes	0.2075	0.054	0.0251	0.0921	0.026	0.5457	0.0429	0.6043
EUR	EUR	0.0011	-0.0189	0.0078	0.0018	0.171	0.0102	1.3899	1.0045	0.0472	0.0087	0.0129	0.0017	1.8931	1.0741	2.8792	1.0936			1062577.0	1217311.0	continuous-30120-both_sexes-irnt	phecode-743.11-both_sexes	0.2075	0.0483	0.0251	0.0932	0.0265	0.5392	0.0431	0.614
EUR	EUR	0.0093	0.0257	0.0081	0.0018	0.171	0.0157	1.3899	1.0187	0.0472	0.0074	0.0129	0.0015	1.8931	1.1428	2.8792	1.1525			1062577.0	1217311.0	continuous-30120-both_sexes-irnt	phecode-760-both_sexes	0.2075	0.1226	0.0251	0.0488	0.1797	2.0046e-07	0.0346	5.1989
EUR	EUR	0.009	0.0225	0.0083	0.0016	0.171	0.0196	1.3899	1.0135	0.0472	0.008	0.0129	0.0016	1.8931	1.1459	2.8792	1.1796			1062577.0	1217311.0	continuous-30120-both_sexes-irnt	phecode-785-both_sexes	0.2075	0.0753	0.0251	0.0447	0.1557	9.1144e-08	0.0291	5.3435
EUR	EUR	0.0049	-0.0027	0.0077	0.0018	0.171	0.009	1.3899	1.0099	0.0472	0.0074	0.0129	0.0014	1.8931	1.0772	2.8792	1.0861			1062577.0	1217311.0	continuous-30120-both_sexes-irnt	phecode-788-both_sexes	0.2075	0.1144	0.0251	0.0859	0.1259	0.0055	0.0454	2.776
EUR	EUR	0.003	0.0103	0.007	0.0016	0.171	0.0156	1.3899	1.0125	0.0472	0.0076	0.0129	0.0017	1.8931	1.1238	2.8792	1.147			1062577.0	1217311.0	continuous-30120-both_sexes-irnt	phecode-835-both_sexes	0.2075	0.0847	0.0251	0.052	0.0582	0.0531	0.0301	1.9345
EUR	EUR	0.0086	0.0067	0.0076	0.0018	0.171	0.0125	1.3899	1.0137	0.0472	0.0075	0.0129	0.0014	1.8931	1.0988	2.8792	1.1179			1062577.0	1217311.0	continuous-30120-both_sexes-irnt	phecode-960-both_sexes	0.2075	0.1158	0.0251	0.0632	0.1854	5.1557e-06	0.0407	4.5584
EUR	EUR	0.0089	0.0076	0.0077	0.0018	0.171	0.0115	1.3899	1.0068	0.0472	0.0074	0.0129	0.0014	1.8931	1.0926	2.8792	1.1026			1062577.0	1217311.0	continuous-30120-both_sexes-irnt	phecode-960.2-both_sexes	0.2075	0.0659	0.0251	0.0726	0.2016	1.4159e-06	0.0418	4.8228
EUR	EUR	0.0038	0.0194	0.0081	0.0017	0.171	0.009	1.3905	1.0139	0.0457	0.0067	0.0124	0.0012	1.8931	1.0864	2.8799	1.091			1062577.0	1217311.0	continuous-30120-both_sexes-irnt	prescriptions-GABA_agonist|sedative-both_sexes	0.2077	0.153	0.0243	0.0732	0.0977	0.0249	0.0436	2.2427
EUR	EUR	0.0069	0.0248	0.0078	0.0016	0.1711	0.0103	1.39	1.0348	0.0468	0.0071	0.013	0.0013	1.8931	1.1144	2.8798	1.1226			1062577.0	1217311.0	continuous-30120-both_sexes-irnt	prescriptions-SSRI|selective_serotonin_re-uptake_inhibitor-both_sexes	0.2074	0.2839	0.0249	0.0576	0.1655	8.4734e-05	0.0421	3.9306
EUR	EUR	0.0064	0.0414	0.0075	0.002	0.171	0.0157	1.3899	1.0571	0.0472	0.0086	0.0129	0.0018	1.8931	1.1619	2.8792	1.194			1062577.0	1217311.0	continuous-30120-both_sexes-irnt	prescriptions-albuterol-both_sexes	0.2075	0.2944	0.0251	0.0441	0.1235	0.001	0.0374	3.2999
EUR	EUR	0.0019	0.0105	0.008	0.0018	0.171	0.0067	1.3899	1.0162	0.0472	0.007	0.0129	0.0011	1.8931	1.071	2.8792	1.0739			1062577.0	1217311.0	continuous-30120-both_sexes-irnt	prescriptions-alpha1-antagonist|alpha_blocker-both_sexes	0.2075	0.2195	0.0251	0.0942	0.0547	0.3146	0.0544	1.0057
EUR	EUR	0.0012	0.0391	0.0072	0.0016	0.171	0.0058	1.3899	1.063	0.0472	0.0069	0.0129	0.0012	1.8931	1.1113	2.8792	1.1123			1062577.0	1217311.0	continuous-30120-both_sexes-irnt	prescriptions-amoxicillin_clavulanic_acid-both_sexes	0.2075	0.5612	0.0251	0.0616	0.0396	0.4404	0.0513	0.7715
EUR	EUR	0.0061	0.0296	0.0068	0.0016	0.171	0.0088	1.3899	1.0192	0.0472	0.0073	0.0129	0.0012	1.8931	1.0926	2.8792	1.0949			1062577.0	1217311.0	continuous-30120-both_sexes-irnt	prescriptions-anticonvulsant|voltage-gated_calcium_channel_inhibitor|neuropathy-both_sexes	0.2075	0.2026	0.0251	0.0774	0.1575	0.0002	0.0428	3.6779
EUR	EUR	0.0091	0.0436	0.0076	0.0018	0.171	0.0142	1.3899	1.0868	0.0472	0.0082	0.0129	0.0015	1.8931	1.1973	2.8792	1.2079			1062577.0	1217311.0	continuous-30120-both_sexes-irnt	prescriptions-antipyretic-both_sexes	0.2075	0.4174	0.0251	0.0396	0.185	6.3774e-07	0.0372	4.9794
EUR	EUR	0.0035	0.0201	0.0077	0.0017	0.171	0.008	1.3899	1.0292	0.0472	0.0075	0.0129	0.0013	1.8931	1.0895	2.8792	1.0998			1062577.0	1217311.0	continuous-30120-both_sexes-irnt	prescriptions-antispasmodic-both_sexes	0.2075	0.2927	0.0251	0.0754	0.0954	0.0333	0.0448	2.1286
EUR	EUR	0.0089	0.0309	0.0091	0.0023	0.171	0.0224	1.3899	1.056	0.0472	0.0085	0.0129	0.0019	1.8931	1.207	2.8792	1.2493			1062577.0	1217311.0	continuous-30120-both_sexes-irnt	prescriptions-bendroflumethiazide-both_sexes	0.2075	0.2246	0.0251	0.0343	0.1433	0.0001	0.0374	3.8308
EUR	EUR	0.0012	0.0391	0.0072	0.0016	0.171	0.0058	1.3899	1.063	0.0472	0.0069	0.0129	0.0012	1.8931	1.1113	2.8792	1.1123			1062577.0	1217311.0	continuous-30120-both_sexes-irnt	prescriptions-beta-lactam_antibiotic|beta-lactamase_inhibitor|antibiotic-both_sexes	0.2075	0.5612	0.0251	0.0617	0.0396	0.4404	0.0513	0.7715
EUR	EUR	0.0064	0.0414	0.0075	0.002	0.171	0.0157	1.3899	1.0571	0.0472	0.0086	0.0129	0.0018	1.8931	1.1619	2.8792	1.194			1062577.0	1217311.0	continuous-30120-both_sexes-irnt	prescriptions-beta2-agonist|bronchodilator|asthma-both_sexes	0.2075	0.2944	0.0251	0.0441	0.1235	0.001	0.0374	3.2999
EUR	EUR	0.0176	0.0619	0.0078	0.0019	0.171	0.0189	1.3899	1.0408	0.0472	0.0086	0.0129	0.0015	1.8931	1.1811	2.8792	1.2031			1062577.0	1217311.0	continuous-30120-both_sexes-irnt	prescriptions-biguanides|diabetes-both_sexes	0.2075	0.2008	0.0251	0.0425	0.3089	2.0759e-18	0.0353	8.7531
EUR	EUR	0.0041	0.0177	0.0071	0.0017	0.171	0.0094	1.3899	1.0293	0.0472	0.0071	0.0129	0.0015	1.8931	1.105	2.8792	1.1097			1062577.0	1217311.0	continuous-30120-both_sexes-irnt	prescriptions-citalopram-both_sexes	0.2075	0.2668	0.0251	0.0649	0.103	0.0212	0.0447	2.3045
EUR	EUR	0.006	0.0324	0.0075	0.0017	0.171	0.0071	1.3899	1.044	0.0472	0.0076	0.0129	0.0014	1.8931	1.0957	2.8792	1.1055			1062577.0	1217311.0	continuous-30120-both_sexes-irnt	prescriptions-clarithromycin-both_sexes	0.2075	0.4167	0.0251	0.072	0.1709	0.0008	0.051	3.3503
EUR	EUR	0.0016	0.0326	0.0074	0.0016	0.171	0.0075	1.3899	1.0446	0.0472	0.0081	0.0129	0.0013	1.8931	1.1082	2.8792	1.1088			1062577.0	1217311.0	continuous-30120-both_sexes-irnt	prescriptions-corticosteroid|aminoglycoside_antibiotic|antibiotic-both_sexes	0.2075	0.4097	0.0251	0.0749	0.0441	0.3178	0.0442	0.999
EUR	EUR	0.0016	0.0326	0.0074	0.0016	0.171	0.0075	1.3899	1.0446	0.0472	0.0081	0.0129	0.0013	1.8931	1.1082	2.8792	1.1088			1062577.0	1217311.0	continuous-30120-both_sexes-irnt	prescriptions-dexamethasone_acetic_acid_neomycin-both_sexes	0.2075	0.4097	0.0251	0.0749	0.0441	0.3178	0.0442	0.999
EUR	EUR	0.0042	0.0374	0.0077	0.0017	0.171	0.0089	1.3899	1.0466	0.0472	0.007	0.0129	0.0012	1.8931	1.1301	2.8792	1.1249			1062577.0	1217311.0	continuous-30120-both_sexes-irnt	prescriptions-diazepam-both_sexes	0.2075	0.3734	0.0251	0.0564	0.1069	0.0176	0.045	2.3744
EUR	EUR	0.003	0.0124	0.0079	0.0019	0.171	0.008	1.3899	1.0103	0.0472	0.0069	0.0129	0.0012	1.8931	1.0741	2.8792	1.0789			1062577.0	1217311.0	continuous-30120-both_sexes-irnt	prescriptions-doxazosin-both_sexes	0.2075	0.1303	0.0251	0.0878	0.0799	0.1167	0.051	1.5688
EUR	EUR	0.007	0.0247	0.0079	0.0017	0.171	0.0103	1.3899	1.0349	0.0472	0.0068	0.0129	0.0013	1.8931	1.1144	2.8792	1.123			1062577.0	1217311.0	continuous-30120-both_sexes-irnt	prescriptions-fluoxetine-both_sexes	0.2075	0.2835	0.0251	0.0555	0.1653	0.0001	0.0426	3.8821
EUR	EUR	0.0061	0.0296	0.0068	0.0016	0.171	0.0088	1.3899	1.0192	0.0472	0.0073	0.0129	0.0012	1.8931	1.0926	2.8792	1.0949			1062577.0	1217311.0	continuous-30120-both_sexes-irnt	prescriptions-gabapentin-both_sexes	0.2075	0.2026	0.0251	0.0774	0.1575	0.0002	0.0428	3.6779
EUR	EUR	0.0005	0.0117	0.0073	0.0016	0.171	0.0068	1.3899	1.061	0.0472	0.007	0.0129	0.0012	1.8931	1.1175	2.8792	1.1183			1062577.0	1217311.0	continuous-30120-both_sexes-irnt	prescriptions-hydrocortisone-both_sexes	0.2075	0.5159	0.0251	0.0593	0.0144	0.7608	0.0474	0.3044
EUR	EUR	0.1592	1.5898	0.0859	0.0176	0.1592	0.1592	1.5898	1.5898	0.0859	0.0859	0.0176	0.0176	1.7885	1.7885	2.922	2.922			1062553.0	1217311.0	continuous-30130-both_sexes-irnt	continuous-30130-both_sexes-irnt	0.3068	0.3068	0.0447	0.0447	1.0	0.0	1.9658e-05	50869.2557
EUR	EUR	0.0699	0.3992	0.0217	0.0057	0.1591	0.1502	1.59	1.2025	0.0859	0.0324	0.0176	0.0093	1.7885	1.7688	2.9215	2.4934			1062553.0	1217311.0	continuous-30130-both_sexes-irnt	continuous-30140-both_sexes-irnt	0.3071	0.1356	0.0447	0.0217	0.4524	1.6809e-62	0.0271	16.6851
EUR	EUR	0.0394	0.3826	0.0243	0.0055	0.1593	0.173	1.5895	1.3736	0.0856	0.0632	0.0176	0.0197	1.7885	1.7767	2.9226	2.9584			1062553.0	1217311.0	continuous-30130-both_sexes-irnt	continuous-30150-both_sexes-irnt	0.3066	0.1908	0.0445	0.0323	0.2373	2.9996e-15	0.0301	7.8909
EUR	EUR	-0.0151	-0.0594	0.0199	0.0056	0.1592	0.1376	1.5898	1.3239	0.0859	0.0365	0.0176	0.0105	1.7885	1.7218	2.922	2.5068			1062553.0	1217311.0	continuous-30130-both_sexes-irnt	continuous-30180-both_sexes-irnt	0.3068	0.2149	0.0447	0.0242	-0.1021	0.0039	0.0353	-2.8881
EUR	EUR	0.1	1.1196	0.0804	0.0158	0.1581	0.1374	1.5874	1.5495	0.0843	0.0906	0.0176	0.0166	1.7885	1.6601	2.9145	2.7069			1062553.0	1217311.0	continuous-30130-both_sexes-irnt	continuous-30190-both_sexes-irnt	0.3068	0.322	0.044	0.0531	0.6781	7.6273e-75	0.037	18.3044
EUR	EUR	-0.0126	-0.2658	0.0312	0.0053	0.1592	0.1259	1.5898	1.3029	0.0859	0.0371	0.0176	0.0096	1.7885	1.6946	2.922	2.3989			1062553.0	1217311.0	continuous-30130-both_sexes-irnt	continuous-30200-both_sexes-irnt	0.3068	0.2165	0.0447	0.0265	-0.0893	0.0142	0.0364	-2.4509
EUR	EUR	0.0067	0.1347	0.0211	0.0052	0.1592	0.1768	1.5898	1.3934	0.0859	0.0675	0.0176	0.021	1.7885	1.7452	2.922	3.0211			1062553.0	1217311.0	continuous-30130-both_sexes-irnt	continuous-30210-both_sexes-irnt	0.3068	0.1946	0.0447	0.0334	0.0402	0.1955	0.0311	1.2944
EUR	EUR	0.0181	0.0696	0.0175	0.0048	0.1588	0.1596	1.5895	1.4037	0.086	0.0756	0.0176	0.0163	1.7885	1.8485	2.9198	2.8546			1062553.0	1217311.0	continuous-30130-both_sexes-irnt	continuous-30240-both_sexes-irnt	0.3071	0.2177	0.0448	0.0408	0.1139	0.0003	0.0312	3.6513
EUR	EUR	0.0213	0.0934	0.0173	0.0048	0.1588	0.1629	1.5895	1.4147	0.086	0.0735	0.0176	0.016	1.7885	1.9013	2.9197	2.8952			1062553.0	1217311.0	continuous-30130-both_sexes-irnt	continuous-30250-both_sexes-irnt	0.3071	0.2188	0.0448	0.0388	0.1321	2.057e-05	0.031	4.2586
EUR	EUR	-0.0011	0.0126	0.0165	0.0046	0.159	0.1644	1.5899	1.4026	0.0859	0.078	0.0175	0.017	1.7885	1.6259	2.9208	2.8369			1062553.0	1217311.0	continuous-30130-both_sexes-irnt	continuous-30260-both_sexes-irnt	0.3071	0.2192	0.0447	0.0425	-0.0068	0.8125	0.0286	-0.2372
EUR	EUR	0.0068	0.0174	0.0165	0.0046	0.159	0.1656	1.5901	1.4615	0.0859	0.0746	0.0175	0.0158	1.7885	1.7648	2.9208	2.8813			1062553.0	1217311.0	continuous-30130-both_sexes-irnt	continuous-30270-both_sexes-irnt	0.3072	0.2453	0.0447	0.0397	0.0422	0.1258	0.0275	1.5308
EUR	EUR	0.0191	0.1273	0.0141	0.0036	0.1592	0.1124	1.5897	1.2935	0.0859	0.0542	0.0176	0.011	1.7885	1.6145	2.922	2.2796			1062553.0	1217311.0	continuous-30130-both_sexes-irnt	continuous-30280-both_sexes-irnt	0.3068	0.2293	0.0447	0.0423	0.1431	1.2711e-07	0.0271	5.283
EUR	EUR	0.0212	0.107	0.0175	0.0047	0.1589	0.1716	1.5895	1.4404	0.086	0.0836	0.0176	0.0165	1.7885	1.9218	2.9199	3.0039			1062553.0	1217311.0	continuous-30130-both_sexes-irnt	continuous-30290-both_sexes-irnt	0.307	0.2198	0.0448	0.0417	0.1284	9.0546e-06	0.0289	4.4386
EUR	EUR	0.0235	0.1255	0.0176	0.0048	0.1589	0.1729	1.5892	1.4452	0.0859	0.0828	0.0176	0.0164	1.7885	1.9507	2.9203	3.0209			1062553.0	1217311.0	continuous-30130-both_sexes-irnt	continuous-30300-both_sexes-irnt	0.3068	0.2203	0.0447	0.041	0.1418	1.0805e-06	0.0291	4.8764
EUR	EUR	0.0099	0.0917	0.0093	0.0022	0.1592	0.0625	1.5898	1.0691	0.0859	0.0106	0.0176	0.0029	1.7885	1.4709	2.922	1.5845			1062553.0	1217311.0	continuous-30130-both_sexes-irnt	continuous-30510-both_sexes-irnt	0.3068	0.1181	0.0447	0.0181	0.0991	5.3932e-06	0.0218	4.5489
EUR	EUR	0.0025	0.0075	0.0092	0.0022	0.1592	0.0433	1.5898	1.023	0.0859	0.0102	0.0176	0.0023	1.7885	1.3238	2.922	1.3848			1062553.0	1217311.0	continuous-30130-both_sexes-irnt	continuous-30520-both_sexes-irnt	0.3068	0.0599	0.0447	0.0266	0.03	0.2426	0.0256	1.1684
EUR	EUR	0.0125	0.0262	0.0097	0.0024	0.1592	0.07	1.5898	1.0601	0.0859	0.0106	0.0176	0.0031	1.7885	1.5071	2.922	1.6433			1062553.0	1217311.0	continuous-30130-both_sexes-irnt	continuous-30530-both_sexes-irnt	0.3068	0.0934	0.0447	0.0164	0.1187	3.828e-08	0.0216	5.4986
EUR	EUR	-0.0256	-0.119	0.0125	0.0036	0.1592	0.2114	1.5898	1.1645	0.0859	0.0237	0.0176	0.0091	1.7885	2.1199	2.922	2.8358			1062553.0	1217311.0	continuous-30130-both_sexes-irnt	continuous-3062-both_sexes-irnt	0.3068	0.0896	0.0447	0.0129	-0.1398	2.2175e-12	0.0199	-7.0201
EUR	EUR	-0.0221	-0.1197	0.013	0.0038	0.1592	0.1917	1.5898	1.1329	0.0859	0.0195	0.0176	0.0076	1.7885	2.0344	2.922	2.6457			1062553.0	1217311.0	continuous-30130-both_sexes-irnt	continuous-3063-both_sexes-irnt	0.3068	0.0808	0.0447	0.0119	-0.1267	5.0604e-09	0.0217	-5.8452
EUR	EUR	-0.0078	-0.0609	0.011	0.0031	0.1592	0.1023	1.5898	1.0876	0.0859	0.0145	0.0176	0.005	1.7885	1.6334	2.922	1.9087			1062553.0	1217311.0	continuous-30130-both_sexes-irnt	continuous-3064-both_sexes-irnt	0.3068	0.0964	0.0447	0.0159	-0.0613	0.0129	0.0247	-2.4857
EUR	EUR	0.0059	0.0376	0.0125	0.0047	0.1592	0.2909	1.5898	1.3257	0.0859	0.0278	0.0176	0.0169	1.7885	2.0344	2.922	2.7326			1062553.0	1217311.0	continuous-30130-both_sexes-irnt	continuous-3143-both_sexes-irnt	0.3068	0.188	0.0447	0.0161	0.0274	0.2086	0.0218	1.2575
EUR	EUR	-0.0013	0.0219	0.014	0.0057	0.1592	0.2631	1.5897	1.2547	0.0858	0.0458	0.0175	0.0274	1.7885	1.7024	2.922	2.6373			1062553.0	1217311.0	continuous-30130-both_sexes-irnt	continuous-3144-both_sexes-irnt	0.3068	0.1556	0.0447	0.028	-0.0066	0.8166	0.0284	-0.2319
EUR	EUR	-0.0018	0.0046	0.0139	0.0058	0.1592	0.2912	1.5897	1.3336	0.0858	0.0476	0.0175	0.0286	1.7885	1.7806	2.922	2.8276			1062553.0	1217311.0	continuous-30130-both_sexes-irnt	continuous-3147-both_sexes-irnt	0.3068	0.1825	0.0447	0.026	-0.0083	0.7576	0.027	-0.3087
EUR	EUR	-0.0017	0.0045	0.0137	0.0057	0.1592	0.2873	1.5897	1.3066	0.0858	0.0467	0.0175	0.0282	1.7885	1.7491	2.922	2.7783			1062553.0	1217311.0	continuous-30130-both_sexes-irnt	continuous-3148-both_sexes-irnt	0.3068	0.1724	0.0447	0.0263	-0.0081	0.7633	0.0268	-0.3012
EUR	EUR	0.0005	-0.0122	0.0083	0.002	0.1592	0.054	1.5898	1.0394	0.0859	0.0119	0.0176	0.0028	1.7885	1.4034	2.922	1.4946			1062553.0	1217311.0	continuous-30130-both_sexes-irnt	continuous-399-both_sexes-irnt	0.3068	0.0796	0.0447	0.024	0.005	0.8178	0.0219	0.2304
EUR	EUR	-0.0007	-0.0105	0.0092	0.0024	0.1592	0.0805	1.5898	1.1051	0.0859	0.0124	0.0176	0.0034	1.7885	1.607	2.922	1.7784			1062553.0	1217311.0	continuous-30130-both_sexes-irnt	continuous-400-both_sexes-irnt	0.3068	0.135	0.0447	0.016	-0.0058	0.7895	0.0216	-0.267
EUR	EUR	0.0023	0.0227	0.0093	0.0023	0.1592	0.0802	1.5898	1.1064	0.0859	0.0123	0.0176	0.003	1.7885	1.6221	2.922	1.7883			1062553.0	1217311.0	continuous-30130-both_sexes-irnt	continuous-404-both_sexes-irnt	0.3068	0.135	0.0447	0.0156	0.0207	0.3019	0.02	1.0323
EUR	EUR	0.0186	0.0523	0.011	0.0035	0.1592	0.1275	1.5898	1.2136	0.0859	0.0205	0.0176	0.0057	1.7885	1.8364	2.922	2.2821			1062553.0	1217311.0	continuous-30130-both_sexes-irnt	continuous-4079-both_sexes-irnt	0.3068	0.1666	0.0447	0.016	0.1303	1.5448e-07	0.0248	5.2471
EUR	EUR	0.0175	0.0641	0.0107	0.0033	0.1592	0.1349	1.5898	1.2273	0.0859	0.0201	0.0176	0.0057	1.7885	1.8728	2.922	2.3555			1062553.0	1217311.0	continuous-30130-both_sexes-irnt	continuous-4080-both_sexes-irnt	0.3068	0.1677	0.0447	0.0149	0.1193	4.7613e-07	0.0237	5.0357
EUR	EUR	-0.0048	0.0215	0.012	0.0058	0.1592	0.2706	1.5898	1.1234	0.0859	0.0302	0.0176	0.0337	1.7885	1.4387	2.922	1.8847			1062553.0	1217311.0	continuous-30130-both_sexes-irnt	continuous-4101-both_sexes-irnt	0.3068	0.1395	0.0447	0.0341	-0.0232	0.4093	0.0281	-0.825
EUR	EUR	-0.0027	0.0058	0.0122	0.0058	0.1592	0.2859	1.5897	1.1486	0.0858	0.0281	0.0175	0.03	1.7885	1.4709	2.922	1.9457			1062553.0	1217311.0	continuous-30130-both_sexes-irnt	continuous-4104-both_sexes-irnt	0.3068	0.1571	0.0447	0.0297	-0.0128	0.6401	0.0273	-0.4676
EUR	EUR	-0.0024	0.005	0.0121	0.0058	0.1592	0.2881	1.5897	1.1477	0.0858	0.0283	0.0175	0.0302	1.7885	1.4709	2.922	1.951			1062553.0	1217311.0	continuous-30130-both_sexes-irnt	continuous-4105-both_sexes-irnt	0.3068	0.1553	0.0447	0.0298	-0.0113	0.6762	0.0272	-0.4177
EUR	EUR	-0.0027	0.0058	0.0122	0.0058	0.1592	0.2859	1.5897	1.1486	0.0858	0.0281	0.0175	0.03	1.7885	1.4709	2.922	1.9457			1062553.0	1217311.0	continuous-30130-both_sexes-irnt	continuous-4106-both_sexes-irnt	0.3068	0.1571	0.0447	0.0297	-0.0128	0.64	0.0273	-0.4678
EUR	EUR	0.001	0.0419	0.0097	0.0047	0.1592	0.2877	1.5898	1.1623	0.0859	0.0154	0.0176	0.0163	1.7885	1.6145	2.922	1.9215			1062553.0	1217311.0	continuous-30130-both_sexes-irnt	continuous-4119-both_sexes-irnt	0.3068	0.1761	0.0447	0.0167	0.0049	0.8258	0.0221	0.22
EUR	EUR	-0.001	-0.0027	0.0122	0.0059	0.1592	0.2918	1.5897	1.1552	0.0858	0.0294	0.0175	0.0315	1.7885	1.4781	2.922	1.9799			1062553.0	1217311.0	continuous-30130-both_sexes-irnt	continuous-4123-both_sexes-irnt	0.3068	0.1584	0.0447	0.03	-0.0045	0.8707	0.0279	-0.1627
EUR	EUR	0.0116	0.0326	0.0083	0.0026	0.1592	0.0386	1.5898	1.0187	0.0859	0.0084	0.0176	0.0025	1.7885	1.207	2.922	1.2332			1062553.0	1217311.0	continuous-30130-both_sexes-irnt	continuous-41235-both_sexes	0.3068	0.08	0.0447	0.0358	0.1486	1.2081e-05	0.034	4.3761
EUR	EUR	-0.0012	-0.0018	0.0121	0.0059	0.1592	0.2881	1.5897	1.1334	0.0858	0.0291	0.0175	0.0312	1.7885	1.453	2.922	1.9484			1062553.0	1217311.0	continuous-30130-both_sexes-irnt	continuous-4124-both_sexes-irnt	0.3068	0.1407	0.0447	0.0306	-0.0055	0.8416	0.0277	-0.1998
EUR	EUR	-0.001	-0.0027	0.0122	0.0059	0.1592	0.2918	1.5897	1.1552	0.0858	0.0294	0.0175	0.0315	1.7885	1.4781	2.922	1.9798			1062553.0	1217311.0	continuous-30130-both_sexes-irnt	continuous-4125-both_sexes-irnt	0.3068	0.1584	0.0447	0.03	-0.0045	0.871	0.0279	-0.1624
EUR	EUR	0.0088	0.0762	0.0082	0.0033	0.1592	0.1218	1.5898	1.0654	0.0859	0.0163	0.0176	0.013	1.7885	1.2664	2.922	1.407			1062553.0	1217311.0	continuous-30130-both_sexes-irnt	continuous-4194-both_sexes-irnt	0.3068	0.1606	0.0447	0.0401	0.0631	0.0095	0.0243	2.595
EUR	EUR	0.0054	-0.0097	0.0093	0.0036	0.1592	0.0464	1.5898	1.0342	0.0859	0.0081	0.0176	0.005	1.7885	1.1459	2.922	1.1652			1062553.0	1217311.0	continuous-30130-both_sexes-irnt	continuous-4195-both_sexes-irnt	0.3068	0.2068	0.0447	0.0491	0.0632	0.1366	0.0425	1.4885
EUR	EUR	0.0069	-0.0111	0.0078	0.0029	0.1592	0.0214	1.5898	1.037	0.0859	0.0073	0.0176	0.0036	1.7885	1.0926	2.922	1.0955			1062553.0	1217311.0	continuous-30130-both_sexes-irnt	continuous-4241-both_sexes-irnt	0.3068	0.3875	0.0447	0.0767	0.1175	0.0253	0.0525	2.2366
EUR	EUR	-0.0178	-0.0241	0.0105	0.0028	0.1592	0.1195	1.5898	1.1217	0.0859	0.0171	0.0176	0.0045	1.7885	1.8324	2.922	2.1467			1062553.0	1217311.0	continuous-30130-both_sexes-irnt	continuous-46-both_sexes-irnt	0.3068	0.1061	0.0447	0.0149	-0.1289	2.7762e-10	0.0204	-6.3108
EUR	EUR	-0.0152	-0.0287	0.01	0.0027	0.1592	0.1188	1.5898	1.1293	0.0859	0.0166	0.0176	0.0046	1.7885	1.8284	2.922	2.1441			1062553.0	1217311.0	continuous-30130-both_sexes-irnt	continuous-47-both_sexes-irnt	0.3068	0.113	0.0447	0.0146	-0.1107	2.4152e-08	0.0198	-5.5793
EUR	EUR	0.0277	0.1633	0.0124	0.0035	0.1592	0.2087	1.5898	1.1149	0.0859	0.0206	0.0176	0.0066	1.7885	2.2737	2.922	2.8546			1062553.0	1217311.0	continuous-30130-both_sexes-irnt	continuous-48-both_sexes-irnt	0.3068	0.0619	0.0447	0.0111	0.1521	1.9178e-13	0.0207	7.3544
EUR	EUR	0.0066	0.0086	0.0065	0.0029	0.1592	0.033	1.5898	1.0238	0.0859	0.0075	0.0176	0.0042	1.7885	1.1144	2.922	1.1152			1062553.0	1217311.0	continuous-30130-both_sexes-irnt	continuous-4836-both_sexes	0.3068	0.2065	0.0447	0.0648	0.0916	0.0217	0.0399	2.2948
EUR	EUR	0.0137	0.1312	0.0135	0.0042	0.1592	0.2173	1.5898	1.3374	0.0859	0.0258	0.0176	0.0081	1.7885	2.4421	2.922	3.1652			1062553.0	1217311.0	continuous-30130-both_sexes-irnt	continuous-49-both_sexes-irnt	0.3068	0.1558	0.0447	0.0119	0.0734	0.0013	0.0228	3.2168
EUR	EUR	-0.0349	-0.0761	0.0202	0.0063	0.1592	0.5245	1.5897	1.9724	0.086	0.0902	0.0176	0.0269	1.7885	3.315	2.922	6.5727			1062553.0	1217311.0	continuous-30130-both_sexes-irnt	continuous-50-both_sexes-irnt	0.3068	0.1745	0.0447	0.0162	-0.1209	8.2593e-09	0.021	-5.7631
EUR	EUR	0.0062	0.0338	0.011	0.007	0.1592	0.314	1.5898	1.191	0.0859	0.0427	0.0176	0.0327	1.7885	1.4281	2.922	1.7409			1062553.0	1217311.0	continuous-30130-both_sexes-irnt	continuous-5096-both_sexes-irnt	0.3068	0.2578	0.0447	0.0577	0.0276	0.3785	0.0314	0.8807
EUR	EUR	0.0058	0.0365	0.011	0.0075	0.1592	0.3311	1.5898	1.1743	0.0859	0.0342	0.0176	0.0313	1.7885	1.4069	2.922	1.6758			1062553.0	1217311.0	continuous-30130-both_sexes-irnt	continuous-5097-both_sexes-irnt	0.3068	0.2579	0.0447	0.0506	0.0254	0.4405	0.0329	0.7714
EUR	EUR	0.0073	0.0312	0.0113	0.0071	0.1591	0.3198	1.59	1.2031	0.0859	0.0438	0.0176	0.0328	1.7885	1.4494	2.9213	1.7632			1062553.0	1217311.0	continuous-30130-both_sexes-irnt	continuous-5099-both_sexes-irnt	0.3071	0.2661	0.0447	0.0574	0.0324	0.2995	0.0312	1.0374
EUR	EUR	-0.0216	-0.0564	0.0145	0.0044	0.1592	0.2492	1.5898	1.4724	0.0859	0.0485	0.0176	0.015	1.7885	2.3006	2.922	3.6718			1062553.0	1217311.0	continuous-30130-both_sexes-irnt	continuous-51-both_sexes-irnt	0.3068	0.1768	0.0447	0.0181	-0.1085	5.3325e-07	0.0216	-5.0139
EUR	EUR	0.0065	0.0337	0.0104	0.0066	0.1592	0.3007	1.5898	1.2083	0.0859	0.0431	0.0176	0.0314	1.7885	1.4281	2.922	1.7292			1062553.0	1217311.0	continuous-30130-both_sexes-irnt	continuous-5132-both_sexes-irnt	0.3068	0.2856	0.0447	0.0592	0.0298	0.3185	0.0299	0.9976
EUR	EUR	0.0051	0.0414	0.0109	0.0075	0.1592	0.3218	1.5898	1.1801	0.0859	0.0341	0.0176	0.0306	1.7885	1.3894	2.922	1.6655			1062553.0	1217311.0	continuous-30130-both_sexes-irnt	continuous-5134-both_sexes-irnt	0.3068	0.2706	0.0447	0.0513	0.0224	0.5002	0.0332	0.6742
EUR	EUR	0.0066	0.0326	0.0106	0.0068	0.1592	0.293	1.5898	1.1941	0.0859	0.0416	0.0176	0.0305	1.7885	1.4034	2.922	1.7007			1062553.0	1217311.0	continuous-30130-both_sexes-irnt	continuous-5135-both_sexes-irnt	0.3068	0.277	0.0447	0.0594	0.0304	0.3302	0.0312	0.9737
EUR	EUR	0.0013	0.0226	0.0082	0.002	0.1592	0.0282	1.5898	1.027	0.0859	0.0087	0.0176	0.002	1.7885	1.2201	2.922	1.262			1062553.0	1217311.0	continuous-30130-both_sexes-irnt	continuous-699-both_sexes-irnt	0.3068	0.1032	0.0447	0.0332	0.019	0.5269	0.03	0.6328
EUR	EUR	-0.0041	-0.0143	0.0068	0.0016	0.1592	0.0116	1.5898	1.0371	0.0859	0.007	0.0176	0.0015	1.7885	1.127	2.922	1.135			1062553.0	1217311.0	continuous-30130-both_sexes-irnt	continuous-709-both_sexes	0.3068	0.2751	0.0447	0.0522	-0.0959	0.0094	0.0369	-2.5976
EUR	EUR	-0.0044	-0.02	0.0074	0.0018	0.1592	0.03	1.5898	1.0584	0.0859	0.008	0.0176	0.0018	1.7885	1.2697	2.922	1.3061			1062553.0	1217311.0	continuous-30130-both_sexes-irnt	continuous-728-both_sexes	0.3068	0.1906	0.0447	0.026	-0.0643	0.0122	0.0256	-2.507
EUR	EUR	-0.0196	-0.0377	0.0088	0.0023	0.1592	0.0836	1.5898	1.1621	0.0859	0.0127	0.0176	0.004	1.7885	1.6259	2.922	1.7792			1062553.0	1217311.0	continuous-30130-both_sexes-irnt	continuous-738-both_sexes	0.3068	0.2081	0.0447	0.0163	-0.1697	1.9512e-15	0.0214	-7.9444
EUR	EUR	-0.0018	0.0046	0.0139	0.0058	0.1592	0.2912	1.5897	1.3336	0.0858	0.0476	0.0175	0.0286	1.7885	1.7806	2.922	2.8277			1062553.0	1217311.0	continuous-30130-both_sexes-irnt	continuous-78-both_sexes-irnt	0.3068	0.1825	0.0447	0.026	-0.0083	0.7574	0.027	-0.3089
EUR	EUR	0.0025	-0.0396	0.0085	0.0022	0.1592	0.04	1.5898	1.0392	0.0859	0.0085	0.0176	0.0021	1.7885	1.3135	2.922	1.3708			1062553.0	1217311.0	continuous-30130-both_sexes-irnt	continuous-864-both_sexes	0.3068	0.1057	0.0447	0.0229	0.0315	0.2528	0.0276	1.1435
EUR	EUR	-0.022	-0.1013	0.009	0.0022	0.1592	0.0804	1.5898	1.0619	0.0859	0.0108	0.0176	0.003	1.7885	1.5771	2.922	1.7389			1062553.0	1217311.0	continuous-30130-both_sexes-irnt	continuous-924-both_sexes	0.3068	0.0837	0.0447	0.0147	-0.1948	2.8467e-23	0.0196	-9.9379
EUR	EUR	-0.009	-0.0372	0.0084	0.0019	0.1592	0.0338	1.5898	1.062	0.0859	0.0085	0.0176	0.0021	1.7885	1.2966	2.922	1.3504			1062553.0	1217311.0	continuous-30130-both_sexes-irnt	continuous-943-both_sexes	0.3068	0.1768	0.0447	0.0243	-0.1221	5.175e-06	0.0268	-4.5576
EUR	EUR	-0.0276	-0.2203	0.0204	0.0052	0.1592	0.1372	1.5898	1.4431	0.0859	0.0565	0.0176	0.0112	1.7885	1.7413	2.922	2.5138			1062553.0	1217311.0	continuous-30130-both_sexes-irnt	continuous-AG-both_sexes-irnt	0.3068	0.2927	0.0447	0.0373	-0.1868	4.7991e-07	0.0371	-5.0342
EUR	EUR	0.0243	0.0952	0.0124	0.004	0.1592	0.1786	1.5898	1.312	0.0859	0.0276	0.0176	0.0078	1.7885	2.1026	2.922	2.8151			1062553.0	1217311.0	continuous-30130-both_sexes-irnt	continuous-DBP-both_sexes-auto_medadj_irnt	0.3068	0.1719	0.0447	0.0152	0.1442	1.8783e-09	0.024	6.008
EUR	EUR	0.024	0.0966	0.0123	0.004	0.1592	0.1764	1.5898	1.3091	0.0859	0.0275	0.0176	0.0077	1.7885	2.0855	2.922	2.793			1062553.0	1217311.0	continuous-30130-both_sexes-irnt	continuous-DBP-both_sexes-auto_medadj_raw	0.3068	0.1724	0.0447	0.0153	0.1431	2.0802e-09	0.0239	5.9914
EUR	EUR	0.0182	0.0551	0.0111	0.0034	0.1592	0.1285	1.5898	1.2376	0.0859	0.0214	0.0176	0.0057	1.7885	1.9013	2.922	2.3794			1062553.0	1217311.0	continuous-30130-both_sexes-irnt	continuous-DBP-both_sexes-combined_irnt	0.3068	0.1722	0.0447	0.0155	0.1275	1.9931e-07	0.0245	5.2
EUR	EUR	0.024	0.0982	0.0124	0.0039	0.1592	0.179	1.5898	1.3297	0.0859	0.0288	0.0176	0.0077	1.7885	2.1633	2.922	2.9253			1062553.0	1217311.0	continuous-30130-both_sexes-irnt	continuous-DBP-both_sexes-combined_medadj_irnt	0.3068	0.1712	0.0447	0.0149	0.1422	1.9881e-09	0.0237	5.9988
EUR	EUR	0.0237	0.0996	0.0123	0.0039	0.1592	0.1771	1.5898	1.3255	0.0859	0.0286	0.0176	0.0077	1.7885	2.1502	2.922	2.9029			1062553.0	1217311.0	continuous-30130-both_sexes-irnt	continuous-DBP-both_sexes-combined_medadj_raw	0.3068	0.171	0.0447	0.015	0.141	2.2952e-09	0.0236	5.9754
EUR	EUR	0.0181	0.0556	0.011	0.0034	0.1592	0.127	1.5898	1.234	0.0859	0.0213	0.0176	0.0056	1.7885	1.8891	2.922	2.361			1062553.0	1217311.0	continuous-30130-both_sexes-irnt	continuous-DBP-both_sexes-combined_raw	0.3068	0.1719	0.0447	0.0156	0.1271	1.9828e-07	0.0244	5.2009
EUR	EUR	0.0015	0.0128	0.0158	0.0046	0.1592	0.1424	1.5896	1.4106	0.0859	0.1012	0.0175	0.0199	1.7885	1.6601	2.9219	2.6362			1062553.0	1217311.0	continuous-30130-both_sexes-irnt	continuous-LDLC-both_sexes-medadj_irnt	0.3068	0.251	0.0447	0.0619	0.0097	0.7581	0.0314	0.3079
EUR	EUR	0.002	0.0103	0.0164	0.0046	0.1592	0.1367	1.5897	1.4144	0.0859	0.1173	0.0175	0.0204	1.7885	1.6448	2.9219	2.5953			1062553.0	1217311.0	continuous-30130-both_sexes-irnt	continuous-LDLC-both_sexes-medadj_raw	0.3068	0.2598	0.0447	0.0735	0.0138	0.6692	0.0324	0.4273
EUR	EUR	0.0194	0.0619	0.0107	0.0034	0.1592	0.1255	1.5898	1.2134	0.0859	0.0189	0.0176	0.0057	1.7885	1.8204	2.922	2.2724			1062553.0	1217311.0	continuous-30130-both_sexes-irnt	continuous-MAP-both_sexes-auto_irnt	0.3068	0.1677	0.0447	0.0149	0.1371	5.5752e-08	0.0252	5.4319
EUR	EUR	0.0249	0.1032	0.0123	0.004	0.1592	0.1804	1.5898	1.3156	0.0859	0.0271	0.0176	0.0079	1.7885	2.1026	2.922	2.8367			1062553.0	1217311.0	continuous-30130-both_sexes-irnt	continuous-MAP-both_sexes-auto_medadj_irnt	0.3068	0.1718	0.0447	0.0147	0.1469	9.8857e-10	0.024	6.1112
EUR	EUR	0.0244	0.1037	0.0121	0.0039	0.1592	0.177	1.5898	1.3115	0.0859	0.0269	0.0176	0.0079	1.7885	2.0769	2.922	2.8034			1062553.0	1217311.0	continuous-30130-both_sexes-irnt	continuous-MAP-both_sexes-auto_medadj_raw	0.3068	0.1727	0.0447	0.0149	0.1451	1.2692e-09	0.0239	6.0713
EUR	EUR	0.0189	0.0614	0.0106	0.0034	0.1592	0.122	1.5898	1.207	0.0859	0.0186	0.0176	0.0056	1.7885	1.8005	2.922	2.2354			1062553.0	1217311.0	continuous-30130-both_sexes-irnt	continuous-MAP-both_sexes-auto_raw	0.3068	0.1675	0.0447	0.0151	0.1357	6.8179e-08	0.0251	5.3959
EUR	EUR	0.0191	0.0647	0.0108	0.0033	0.1592	0.1255	1.5898	1.2216	0.0859	0.0199	0.0176	0.0056	1.7885	1.8687	2.922	2.3436			1062553.0	1217311.0	continuous-30130-both_sexes-irnt	continuous-MAP-both_sexes-combined_irnt	0.3068	0.1649	0.0447	0.0148	0.1351	5.2673e-08	0.0248	5.442
EUR	EUR	0.0251	0.1079	0.0125	0.0039	0.1592	0.1862	1.5898	1.3649	0.0859	0.0293	0.0176	0.0082	1.7885	2.2203	2.922	3.0253			1062553.0	1217311.0	continuous-30130-both_sexes-irnt	continuous-MAP-both_sexes-combined_medadj_irnt	0.3068	0.1802	0.0447	0.0144	0.1456	7.8465e-10	0.0237	6.148
EUR	EUR	0.0245	0.1083	0.0124	0.0039	0.1592	0.1827	1.5898	1.3592	0.0859	0.029	0.0176	0.0081	1.7885	2.1939	2.922	2.9887			1062553.0	1217311.0	continuous-30130-both_sexes-irnt	continuous-MAP-both_sexes-combined_medadj_raw	0.3068	0.1806	0.0447	0.0146	0.1438	1.0568e-09	0.0236	6.1006
EUR	EUR	0.0187	0.0642	0.0107	0.0033	0.1592	0.1223	1.5898	1.2157	0.0859	0.0196	0.0176	0.0055	1.7885	1.8485	2.922	2.3079			1062553.0	1217311.0	continuous-30130-both_sexes-irnt	continuous-MAP-both_sexes-combined_raw	0.3068	0.1649	0.0447	0.015	0.1337	6.5252e-08	0.0247	5.4038
EUR	EUR	0.0194	0.026	0.008	0.0059	0.1592	0.1823	1.5898	1.0169	0.0859	0.0065	0.0176	0.0164	1.7885	1.1364	2.922	1.1503			1062553.0	1217311.0	continuous-30130-both_sexes-irnt	continuous-MAP-both_sexes-manual_medadj_raw	0.3069	0.1124	0.0447	0.043	0.1142	0.0011	0.0351	3.2517
EUR	EUR	0.0121	0.0213	0.0078	0.0053	0.1592	0.127	1.5898	1.0158	0.0859	0.0068	0.0176	0.0152	1.7885	1.0988	2.922	1.1096			1062553.0	1217311.0	continuous-30130-both_sexes-irnt	continuous-MAP-both_sexes-manual_raw	0.3069	0.1444	0.0447	0.0621	0.0853	0.0238	0.0377	2.2609
EUR	EUR	0.0098	0.0383	0.0092	0.0025	0.1592	0.0784	1.5898	1.0631	0.0859	0.0108	0.0176	0.0029	1.7885	1.5733	2.922	1.7198			1062553.0	1217311.0	continuous-30130-both_sexes-irnt	continuous-MCP-both_sexes-irnt	0.3068	0.0877	0.0447	0.0151	0.0874	0.0001	0.0229	3.8184
EUR	EUR	0.0261	0.2154	0.0195	0.0052	0.1592	0.1375	1.5898	1.466	0.0859	0.0636	0.0176	0.0112	1.7885	1.753	2.922	2.5476			1062553.0	1217311.0	continuous-30130-both_sexes-irnt	continuous-NAP-both_sexes-irnt	0.3068	0.3011	0.0447	0.0411	0.1767	2.653e-06	0.0376	4.696
EUR	EUR	0.0085	0.0448	0.0109	0.0032	0.1592	0.1529	1.5898	1.2322	0.0859	0.0256	0.0176	0.0069	1.7885	1.8606	2.922	2.474			1062553.0	1217311.0	continuous-30130-both_sexes-irnt	continuous-PP-both_sexes-auto_irnt	0.3068	0.1575	0.0447	0.0174	0.0548	0.0088	0.0209	2.6184
EUR	EUR	0.0116	0.0653	0.0113	0.0033	0.1592	0.1683	1.5898	1.2565	0.0859	0.0271	0.0176	0.0073	1.7885	1.9383	2.922	2.6156			1062553.0	1217311.0	continuous-30130-both_sexes-irnt	continuous-PP-both_sexes-auto_medadj_irnt	0.3068	0.1587	0.0447	0.0167	0.0707	0.0006	0.0207	3.4202
EUR	EUR	0.0089	0.0445	0.0109	0.0032	0.1592	0.1486	1.5898	1.2254	0.0859	0.0255	0.0176	0.0068	1.7885	1.8284	2.922	2.4331			1062553.0	1217311.0	continuous-30130-both_sexes-irnt	continuous-PP-both_sexes-auto_raw	0.3068	0.1573	0.0447	0.0178	0.0576	0.0056	0.0208	2.7698
EUR	EUR	0.0088	0.0464	0.0109	0.0031	0.1592	0.1516	1.5902	1.2509	0.0855	0.027	0.0176	0.0069	1.7885	1.8972	2.9227	2.5552			1062553.0	1217311.0	continuous-30130-both_sexes-irnt	continuous-PP-both_sexes-combined_irnt	0.307	0.1613	0.0445	0.0174	0.0568	0.0055	0.0205	2.7777
EUR	EUR	0.012	0.0677	0.0117	0.0033	0.1592	0.1717	1.5898	1.3055	0.0859	0.0291	0.0176	0.0074	1.7885	2.0302	2.922	2.773			1062553.0	1217311.0	continuous-30130-both_sexes-irnt	continuous-PP-both_sexes-combined_medadj_irnt	0.3068	0.1723	0.0447	0.0164	0.0728	0.0004	0.0204	3.574
EUR	EUR	0.0123	0.0656	0.0117	0.0033	0.1592	0.1661	1.5898	1.2963	0.0859	0.0289	0.0176	0.0073	1.7885	1.984	2.922	2.7182			1062553.0	1217311.0	continuous-30130-both_sexes-irnt	continuous-PP-both_sexes-combined_medadj_raw	0.3068	0.1725	0.0447	0.0168	0.0757	0.0002	0.0203	3.7349
EUR	EUR	0.0092	0.0462	0.0112	0.0031	0.1592	0.148	1.5898	1.243	0.0859	0.0266	0.0176	0.0067	1.7885	1.8647	2.922	2.5166			1062553.0	1217311.0	continuous-30130-both_sexes-irnt	continuous-PP-both_sexes-combined_raw	0.3068	0.1603	0.0447	0.0176	0.0596	0.0036	0.0205	2.9107
EUR	EUR	0.0074	0.0187	0.007	0.0053	0.1592	0.1341	1.5898	1.0304	0.0859	0.0076	0.0176	0.0168	1.7885	1.1207	2.922	1.1284			1062553.0	1217311.0	continuous-30130-both_sexes-irnt	continuous-PP-both_sexes-manual_raw	0.3069	0.2369	0.0447	0.0592	0.0505	0.164	0.0363	1.3918
EUR	EUR	0.0226	0.1002	0.012	0.0038	0.1592	0.1809	1.5898	1.3123	0.0859	0.0268	0.0176	0.0076	1.7885	2.094	2.922	2.821			1062553.0	1217311.0	continuous-30130-both_sexes-irnt	continuous-SBP-both_sexes-auto_medadj_irnt	0.3068	0.1715	0.0447	0.0147	0.1329	7.7114e-09	0.023	5.7746
EUR	EUR	0.0218	0.0985	0.0118	0.0037	0.1592	0.1744	1.5898	1.3042	0.0859	0.0263	0.0176	0.0074	1.7885	2.0556	2.922	2.7591			1062553.0	1217311.0	continuous-30130-both_sexes-irnt	continuous-SBP-both_sexes-auto_medadj_raw	0.3068	0.1729	0.0447	0.015	0.1307	1.1776e-08	0.0229	5.7029
EUR	EUR	0.0175	0.0669	0.0109	0.0033	0.1592	0.1356	1.5898	1.2423	0.0859	0.0213	0.0176	0.0057	1.7885	1.93	2.922	2.4429			1062553.0	1217311.0	continuous-30130-both_sexes-irnt	continuous-SBP-both_sexes-combined_irnt	0.3068	0.1679	0.0447	0.0148	0.1189	3.2778e-07	0.0233	5.1067
EUR	EUR	0.0229	0.1047	0.0124	0.0038	0.1592	0.1867	1.5898	1.3621	0.0859	0.0291	0.0176	0.0078	1.7885	2.2159	2.922	3.0087			1062553.0	1217311.0	continuous-30130-both_sexes-irnt	continuous-SBP-both_sexes-combined_medadj_irnt	0.3068	0.1803	0.0447	0.0145	0.1328	4.7367e-09	0.0227	5.8562
EUR	EUR	0.0221	0.1029	0.0122	0.0037	0.1592	0.18	1.5898	1.352	0.0859	0.0285	0.0176	0.0076	1.7885	2.1764	2.922	2.9397			1062553.0	1217311.0	continuous-30130-both_sexes-irnt	continuous-SBP-both_sexes-combined_medadj_raw	0.3068	0.1815	0.0447	0.0147	0.1307	7.2084e-09	0.0226	5.786
EUR	EUR	0.0167	0.0647	0.0107	0.0032	0.1592	0.1298	1.5898	1.2321	0.0859	0.0206	0.0176	0.0055	1.7885	1.8891	2.922	2.3798			1062553.0	1217311.0	continuous-30130-both_sexes-irnt	continuous-SBP-both_sexes-combined_raw	0.3068	0.1682	0.0447	0.0149	0.1162	5.3718e-07	0.0232	5.0125
EUR	EUR	0.018	0.0271	0.0075	0.0058	0.1592	0.1767	1.5898	1.0193	0.0859	0.0068	0.0176	0.0167	1.7885	1.1333	2.922	1.1484			1062553.0	1217311.0	continuous-30130-both_sexes-irnt	continuous-SBP-both_sexes-manual_medadj_raw	0.3069	0.1303	0.0447	0.0461	0.1072	0.002	0.0346	3.0933
EUR	EUR	0.0095	0.0797	0.0093	0.0024	0.1592	0.1026	1.5898	1.0671	0.0859	0.0126	0.0176	0.0039	1.7885	1.6908	2.922	1.945			1062553.0	1217311.0	continuous-30130-both_sexes-irnt	continuous-Smoking-both_sexes-Ever_Never	0.3068	0.071	0.0447	0.0133	0.0742	0.0001	0.0191	3.8773
EUR	EUR	0.002	-0.0161	0.0126	0.0036	0.1592	0.1823	1.5898	1.3367	0.0859	0.0551	0.0176	0.0144	1.7885	1.9218	2.922	2.9821			1062553.0	1217311.0	continuous-30130-both_sexes-irnt	continuous-eGFR-both_sexes-irnt	0.3068	0.1699	0.0447	0.0278	0.0119	0.5794	0.0215	0.5543
EUR	EUR	-0.0084	-0.094	0.0132	0.0039	0.1592	0.2156	1.5897	1.4561	0.0861	0.0674	0.0176	0.0169	1.7885	2.1112	2.9221	3.3562			1062553.0	1217311.0	continuous-30130-both_sexes-irnt	continuous-eGFRcreacys-both_sexes-irnt	0.3068	0.1936	0.0448	0.0286	-0.0451	0.0342	0.0213	-2.1173
EUR	EUR	-0.0197	-0.1406	0.0126	0.004	0.1592	0.2155	1.5897	1.212	0.0863	0.044	0.0176	0.0215	1.7885	2.0812	2.9221	3.0165			1062553.0	1217311.0	continuous-30130-both_sexes-irnt	continuous-eGFRcys-both_sexes-irnt	0.3068	0.1051	0.0449	0.0218	-0.1061	9.7058e-06	0.024	-4.4236
EUR	EUR	0.0304	0.1384	0.0108	0.0028	0.1592	0.1564	1.5898	1.1393	0.0859	0.0214	0.0176	0.0055	1.7885	2.0133	2.922	2.4493			1062553.0	1217311.0	continuous-30130-both_sexes-irnt	continuous-whr-both_sexes-irnt	0.3068	0.0961	0.0447	0.0148	0.1927	2.0302e-20	0.0208	9.2607
EUR	EUR	0.0157	0.0576	0.0087	0.0022	0.1592	0.0398	1.5898	1.0591	0.0859	0.0111	0.0176	0.0024	1.7885	1.2899	2.922	1.3995			1062553.0	1217311.0	continuous-30130-both_sexes-irnt	icd10-E11-both_sexes	0.3068	0.148	0.0447	0.0278	0.1977	5.5561e-11	0.0302	6.5552
EUR	EUR	0.0107	0.0482	0.0094	0.0022	0.1592	0.0289	1.5898	1.0126	0.0859	0.0084	0.0176	0.0018	1.7885	1.2267	2.922	1.2648			1062553.0	1217311.0	continuous-30130-both_sexes-irnt	icd10-E66-both_sexes	0.3068	0.0474	0.0447	0.0316	0.1581	2.9161e-06	0.0338	4.6766
EUR	EUR	0.0139	0.0399	0.0101	0.0023	0.1592	0.0329	1.5898	1.0273	0.0859	0.0125	0.0176	0.0025	1.7885	1.2398	2.922	1.3082			1062553.0	1217311.0	continuous-30130-both_sexes-irnt	icd10-E78-both_sexes	0.3068	0.0887	0.0447	0.0405	0.1921	2.5931e-08	0.0345	5.5669
EUR	EUR	0.0098	0.064	0.0078	0.0018	0.1592	0.0189	1.5898	1.0086	0.0859	0.0072	0.0176	0.0015	1.7885	1.1491	2.922	1.1729			1062553.0	1217311.0	continuous-30130-both_sexes-irnt	icd10-F17-both_sexes	0.3068	0.0498	0.0447	0.0417	0.1782	9.5235e-07	0.0364	4.9012
EUR	EUR	0.0058	0.0246	0.0077	0.0015	0.1592	0.016	1.5898	0.9938	0.0859	0.0068	0.0176	0.0014	1.7885	1.1175	2.922	1.1278		Ratio < 0, possibly indicating GC correction	1062553.0	1217311.0	continuous-30130-both_sexes-irnt	icd10-F32-both_sexes	0.3068		0.0447		0.1138	0.0003	0.0314	3.6307
EUR	EUR	0.0068	0.0173	0.0085	0.0018	0.1592	0.0102	1.5898	1.0008	0.0859	0.0071	0.0176	0.0013	1.7885	1.0772	2.922	1.0881			1062553.0	1217311.0	continuous-30130-both_sexes-irnt	icd10-G47-both_sexes	0.3068	0.0096	0.0447	0.0804	0.1692	0.0003	0.0463	3.6564
EUR	EUR	0.0118	0.045	0.0086	0.0021	0.1592	0.0258	1.5898	1.0246	0.0859	0.008	0.0176	0.0019	1.7885	1.2038	2.922	1.2418			1062553.0	1217311.0	continuous-30130-both_sexes-irnt	icd10-I20-both_sexes	0.3068	0.1019	0.0447	0.033	0.1837	2.8399e-08	0.0331	5.551
EUR	EUR	0.0141	0.0563	0.0096	0.0025	0.1592	0.0357	1.5897	1.0192	0.0858	0.0102	0.0176	0.0026	1.7885	1.2398	2.9217	1.3243			1062553.0	1217311.0	continuous-30130-both_sexes-irnt	icd10-I25-both_sexes	0.3069	0.0591	0.0447	0.0315	0.1863	1.8078e-08	0.0331	5.6295
EUR	EUR	-0.0011	-0.0078	0.0096	0.0021	0.1592	0.0219	1.5898	1.0334	0.0859	0.0146	0.0176	0.0022	1.7885	1.1651	2.922	1.227			1062553.0	1217311.0	continuous-30130-both_sexes-irnt	icd10-I83-both_sexes	0.3068	0.147	0.0447	0.0645	-0.0181	0.6192	0.0364	-0.497
EUR	EUR	-0.0007	0.0206	0.0092	0.002	0.1592	0.0091	1.5898	1.0076	0.0859	0.0086	0.0176	0.0017	1.7885	1.0557	2.922	1.0856			1062553.0	1217311.0	continuous-30130-both_sexes-irnt	icd10-J33-both_sexes	0.3068	0.0886	0.0447	0.1009	-0.0187	0.7307	0.0542	-0.3442
EUR	EUR	0.0082	0.0622	0.0085	0.002	0.1592	0.018	1.5898	1.0116	0.0859	0.009	0.0176	0.002	1.7885	1.1428	2.922	1.1677			1062553.0	1217311.0	continuous-30130-both_sexes-irnt	icd10-J44-both_sexes	0.3068	0.0691	0.0447	0.0536	0.1539	0.0002	0.0411	3.7437
EUR	EUR	0.0063	0.0474	0.0101	0.0021	0.1592	0.0333	1.5898	1.0265	0.0859	0.012	0.0176	0.0029	1.7885	1.2168	2.922	1.316			1062553.0	1217311.0	continuous-30130-both_sexes-irnt	icd10-J45-both_sexes	0.3068	0.0838	0.0447	0.0378	0.0862	0.0047	0.0305	2.8257
EUR	EUR	0.0059	0.021	0.0078	0.0018	0.1592	0.018	1.5898	1.0166	0.0859	0.0078	0.0176	0.0014	1.7885	1.1587	2.922	1.1702			1062553.0	1217311.0	continuous-30130-both_sexes-irnt	icd10-K21-both_sexes	0.3068	0.0978	0.0447	0.0459	0.1097	0.0013	0.0341	3.2172
EUR	EUR	0.0023	0.0264	0.0077	0.0017	0.1592	0.0099	1.5898	1.0175	0.0859	0.0079	0.0176	0.0013	1.7885	1.0895	2.922	1.1033			1062553.0	1217311.0	continuous-30130-both_sexes-irnt	icd10-K22-both_sexes	0.3068	0.1698	0.0447	0.0763	0.0566	0.204	0.0446	1.2702
EUR	EUR	0.0054	0.0334	0.007	0.0016	0.1592	0.0161	1.5898	1.0127	0.0859	0.0072	0.0176	0.0015	1.7885	1.1396	2.922	1.1514			1062553.0	1217311.0	continuous-30130-both_sexes-irnt	icd10-K29-both_sexes	0.3068	0.0836	0.0447	0.0478	0.1059	0.0005	0.0306	3.4561
EUR	EUR	-0.0016	-0.0085	0.0085	0.0019	0.1594	0.0222	1.5897	1.0081	0.0855	0.0086	0.0176	0.0025	1.7925	1.1396	2.9237	1.1959			1062553.0	1217311.0	continuous-30130-both_sexes-irnt	icd10-K40-both_sexes	0.3065	0.0412	0.0444	0.0437	-0.0274	0.3844	0.0315	-0.8698
EUR	EUR	0.005	0.0295	0.0084	0.002	0.1592	0.0255	1.5898	1.0258	0.0859	0.0083	0.0176	0.0016	1.7885	1.2103	2.922	1.2424			1062553.0	1217311.0	continuous-30130-both_sexes-irnt	icd10-K44-both_sexes	0.3068	0.1063	0.0447	0.0341	0.0778	0.0133	0.0314	2.4757
EUR	EUR	0.0049	0.0096	0.0069	0.0015	0.1592	0.0086	1.5898	1.0022	0.0859	0.0063	0.0176	0.0013	1.7885	1.0679	2.922	1.0756			1062553.0	1217311.0	continuous-30130-both_sexes-irnt	icd10-K52-both_sexes	0.3068	0.0288	0.0447	0.084	0.1335	0.0016	0.0422	3.163
EUR	EUR	0.0082	0.0224	0.0086	0.002	0.1592	0.0372	1.5898	1.0163	0.0859	0.0116	0.0176	0.0023	1.7885	1.2464	2.922	1.3374			1062553.0	1217311.0	continuous-30130-both_sexes-irnt	icd10-K57-both_sexes	0.3068	0.0483	0.0447	0.0345	0.106	4.5425e-05	0.026	4.078
EUR	EUR	0.0054	0.01	0.0079	0.002	0.1592	0.0172	1.5904	1.0211	0.0857	0.0097	0.0176	0.0019	1.7885	1.1333	2.9227	1.1691			1062553.0	1217311.0	continuous-30130-both_sexes-irnt	icd10-K80-both_sexes	0.3071	0.1248	0.0446	0.0572	0.1037	0.0077	0.0389	2.6658
EUR	EUR	0.0047	-0.0058	0.0079	0.002	0.1592	0.0207	1.5898	1.0213	0.0859	0.0094	0.0176	0.002	1.7885	1.1587	2.922	1.2025			1062553.0	1217311.0	continuous-30130-both_sexes-irnt	icd10-M16-both_sexes	0.3068	0.105	0.0447	0.0462	0.0811	0.0242	0.036	2.2538
EUR	EUR	0.005	0.0232	0.0086	0.0021	0.1593	0.0285	1.5891	1.0249	0.0858	0.0085	0.0176	0.0019	1.7885	1.2234	2.9224	1.271			1062553.0	1217311.0	continuous-30130-both_sexes-irnt	icd10-M17-both_sexes	0.3064	0.0919	0.0446	0.0313	0.0739	0.0227	0.0324	2.2789
EUR	EUR	0.0039	0.0132	0.0076	0.0016	0.1592	0.0087	1.5898	1.0119	0.0859	0.0068	0.0176	0.0012	1.7885	1.0802	2.922	1.086			1062553.0	1217311.0	continuous-30130-both_sexes-irnt	icd10-M51-both_sexes	0.3068	0.1388	0.0447	0.0793	0.1034	0.0155	0.0427	2.4205
EUR	EUR	0.0015	0.0088	0.0086	0.002	0.1592	0.0132	1.5898	0.9982	0.0859	0.0078	0.0176	0.0014	1.7885	1.1082	2.922	1.112		Ratio < 0, possibly indicating GC correction	1062553.0	1217311.0	continuous-30130-both_sexes-irnt	icd10-M75-both_sexes	0.3068		0.0447		0.0321	0.4622	0.0436	0.7352
EUR	EUR	0.0042	0.0072	0.0085	0.0017	0.1592	0.0121	1.5898	1.0048	0.0859	0.0073	0.0176	0.0013	1.7885	1.0988	2.922	1.1067			1062553.0	1217311.0	continuous-30130-both_sexes-irnt	icd10-N20-both_sexes	0.3068	0.0452	0.0447	0.068	0.0957	0.0111	0.0377	2.5411
EUR	EUR	0.0032	0.0085	0.008	0.0018	0.1592	0.0141	1.5898	1.018	0.0859	0.0077	0.0176	0.0014	1.7885	1.1113	2.922	1.1389			1062553.0	1217311.0	continuous-30130-both_sexes-irnt	icd10-N81-both_sexes	0.3068	0.1297	0.0447	0.0558	0.0676	0.0793	0.0385	1.7549
EUR	EUR	0.0112	0.0249	0.0073	0.0019	0.1592	0.022	1.5898	1.0141	0.0859	0.0071	0.0176	0.0015	1.7885	1.1843	2.922	1.2029			1062553.0	1217311.0	continuous-30130-both_sexes-irnt	icd10-R07-both_sexes	0.3068	0.0696	0.0447	0.035	0.1894	4.4384e-09	0.0323	5.867
EUR	EUR	0.0071	0.0066	0.0077	0.0016	0.1593	0.0164	1.5895	1.0179	0.0856	0.0078	0.0176	0.0015	1.7885	1.1364	2.9221	1.1571			1062553.0	1217311.0	continuous-30130-both_sexes-irnt	icd10-R10-both_sexes	0.3067	0.1139	0.0445	0.0494	0.1388	2.3549e-05	0.0328	4.2283
EUR	EUR	0.0013	0.0018	0.0069	0.0016	0.1592	0.0053	1.5898	1.0086	0.0859	0.0067	0.0176	0.0012	1.7885	1.0466	2.922	1.0539			1062553.0	1217311.0	continuous-30130-both_sexes-irnt	icd10-R19-both_sexes	0.3068	0.16	0.0447	0.1234	0.0448	0.4169	0.0552	0.8118
EUR	EUR	0.0057	0.0592	0.0074	0.0017	0.1592	0.0132	1.5898	1.0239	0.0859	0.0067	0.0176	0.0014	1.7885	1.127	2.922	1.1362			1062553.0	1217311.0	continuous-30130-both_sexes-irnt	icd10-Z72-both_sexes	0.3068	0.1752	0.0447	0.0489	0.1239	0.0012	0.0383	3.2354
EUR	EUR	0.0069	0.0264	0.0081	0.002	0.1592	0.0108	1.5898	1.0284	0.0859	0.0082	0.0176	0.0016	1.7885	1.0895	2.922	1.1197			1062553.0	1217311.0	continuous-30130-both_sexes-irnt	icd10-Z82-both_sexes	0.3068	0.2376	0.0447	0.0681	0.166	0.0003	0.046	3.6059
EUR	EUR	0.0127	0.0403	0.0081	0.002	0.1592	0.0242	1.5898	1.0121	0.0859	0.0082	0.0176	0.0018	1.7885	1.194	2.922	1.2204			1062553.0	1217311.0	continuous-30130-both_sexes-irnt	icd10-Z86-both_sexes	0.3068	0.0551	0.0447	0.0374	0.2049	3.7677e-10	0.0327	6.2634
EUR	EUR	0.0075	0.0284	0.0088	0.0021	0.1592	0.0154	1.5898	1.0184	0.0859	0.0082	0.0176	0.0015	1.7885	1.1364	2.922	1.1518			1062553.0	1217311.0	continuous-30130-both_sexes-irnt	icd10-Z88-both_sexes	0.3068	0.1209	0.0447	0.0539	0.1507	0.0007	0.0443	3.399
EUR	EUR	0.0099	0.0398	0.0094	0.0022	0.1592	0.0181	1.5898	1.0101	0.0859	0.0082	0.0176	0.0018	1.7885	1.1301	2.922	1.1632			1062553.0	1217311.0	continuous-30130-both_sexes-irnt	icd10-Z95-both_sexes	0.3068	0.0621	0.0447	0.0502	0.1852	4.5199e-06	0.0404	4.5859
EUR	EUR	0.0148	0.0586	0.0086	0.0022	0.1592	0.0381	1.5898	1.0702	0.0859	0.0114	0.0176	0.0024	1.7885	1.2932	2.922	1.3966			1062553.0	1217311.0	continuous-30130-both_sexes-irnt	phecode-250-both_sexes	0.3068	0.1771	0.0447	0.0288	0.1902	3.559e-10	0.0303	6.2722
EUR	EUR	0.0158	0.0575	0.0086	0.0022	0.1592	0.0402	1.5889	1.0636	0.0848	0.011	0.0175	0.0024	1.7885	1.2966	2.9216	1.4065			1062553.0	1217311.0	continuous-30130-both_sexes-irnt	phecode-250.2-both_sexes	0.3064	0.1564	0.0441	0.0272	0.197	2.9472e-11	0.0296	6.6492
EUR	EUR	0.0139	0.0402	0.0102	0.0023	0.1592	0.0328	1.5898	1.0285	0.0859	0.0125	0.0176	0.0025	1.7885	1.2398	2.922	1.3088			1062553.0	1217311.0	continuous-30130-both_sexes-irnt	phecode-272-both_sexes	0.3068	0.0924	0.0447	0.0404	0.1924	2.4452e-08	0.0345	5.5771
EUR	EUR	0.0141	0.0398	0.0102	0.0023	0.1592	0.0333	1.5897	1.0361	0.0859	0.0126	0.0176	0.0026	1.7885	1.2498	2.922	1.3202			1062553.0	1217311.0	continuous-30130-both_sexes-irnt	phecode-272.1-both_sexes	0.3068	0.1128	0.0447	0.0393	0.1933	2.143e-08	0.0345	5.6
EUR	EUR	0.0135	0.0383	0.01	0.0023	0.1592	0.0311	1.5898	1.0273	0.0859	0.0128	0.0176	0.0025	1.7885	1.2267	2.922	1.2919			1062553.0	1217311.0	continuous-30130-both_sexes-irnt	phecode-272.11-both_sexes	0.3068	0.0936	0.0447	0.0437	0.1922	5.2697e-08	0.0353	5.442
EUR	EUR	0.0107	0.0484	0.0094	0.0022	0.1592	0.0294	1.5898	1.0112	0.0859	0.0084	0.0176	0.0019	1.7885	1.2299	2.922	1.2673			1062553.0	1217311.0	continuous-30130-both_sexes-irnt	phecode-278-both_sexes	0.3068	0.0421	0.0447	0.0313	0.1568	2.6061e-06	0.0334	4.6997
EUR	EUR	0.0108	0.0484	0.0094	0.0023	0.1592	0.0291	1.5898	1.017	0.0859	0.0084	0.0176	0.0019	1.7885	1.2332	2.922	1.271			1062553.0	1217311.0	continuous-30130-both_sexes-irnt	phecode-278.1-both_sexes	0.3068	0.0627	0.0447	0.031	0.158	2.8845e-06	0.0338	4.6789
EUR	EUR	0.0036	0.0276	0.008	0.0019	0.1592	0.0107	1.5898	1.0132	0.0859	0.0072	0.0176	0.0014	1.7885	1.1019	2.922	1.0965			1062553.0	1217311.0	continuous-30130-both_sexes-irnt	phecode-300-both_sexes	0.3068	0.1367	0.0447	0.075	0.0883	0.0655	0.0479	1.8422
EUR	EUR	0.0036	0.0282	0.0079	0.0019	0.1592	0.0099	1.5898	1.0102	0.0859	0.0072	0.0176	0.0014	1.7885	1.0926	2.922	1.0876			1062553.0	1217311.0	continuous-30130-both_sexes-irnt	phecode-300.1-both_sexes	0.3068	0.1165	0.0447	0.0817	0.0909	0.0684	0.0499	1.8222
EUR	EUR	0.0119	0.0451	0.0082	0.0019	0.1592	0.0232	1.5898	1.0131	0.0859	0.0077	0.0176	0.0017	1.7885	1.1811	2.922	1.2085			1062553.0	1217311.0	continuous-30130-both_sexes-irnt	phecode-306-both_sexes	0.3068	0.0627	0.0447	0.037	0.1958	3.2957e-09	0.0331	5.9161
EUR	EUR	0.0033	0.0391	0.0068	0.0016	0.1592	0.0134	1.5898	0.9966	0.0859	0.007	0.0176	0.0013	1.7885	1.0926	2.922	1.1069		Ratio < 0, possibly indicating GC correction	1062553.0	1217311.0	continuous-30130-both_sexes-irnt	phecode-317-both_sexes	0.3068		0.0447		0.0712	0.0471	0.0359	1.9853
EUR	EUR	0.0101	0.0655	0.0077	0.0019	0.1592	0.0206	1.5898	1.0127	0.0859	0.0072	0.0176	0.0016	1.7885	1.1619	2.922	1.1856			1062553.0	1217311.0	continuous-30130-both_sexes-irnt	phecode-318-both_sexes	0.3068	0.0685	0.0447	0.0389	0.1766	6.3743e-07	0.0355	4.9795
EUR	EUR	0.0069	0.0168	0.0085	0.0018	0.1592	0.0103	1.5898	0.9999	0.0859	0.007	0.0176	0.0014	1.7885	1.0741	2.922	1.088		Ratio < 0, possibly indicating GC correction	1062553.0	1217311.0	continuous-30130-both_sexes-irnt	phecode-327-both_sexes	0.3068		0.0447		0.1713	0.0002	0.0461	3.718
EUR	EUR	0.0067	0.0183	0.0091	0.0019	0.1592	0.0108	1.5898	0.9999	0.0859	0.0078	0.0176	0.0014	1.7885	1.0864	2.922	1.0926		Ratio < 0, possibly indicating GC correction	1062553.0	1217311.0	continuous-30130-both_sexes-irnt	phecode-327.3-both_sexes	0.3068		0.0447		0.1604	0.0007	0.0476	3.3708
EUR	EUR	0.0211	0.0955	0.0106	0.0029	0.1592	0.0766	1.5898	1.0962	0.0859	0.0163	0.0176	0.0038	1.7885	1.5217	2.922	1.7739			1062553.0	1217311.0	continuous-30130-both_sexes-irnt	phecode-401-both_sexes	0.3068	0.1243	0.0447	0.0211	0.1912	7.5772e-12	0.0279	6.8463
EUR	EUR	0.021	0.0954	0.0106	0.0029	0.1592	0.0765	1.5898	1.0938	0.0859	0.0163	0.0176	0.0038	1.7885	1.5181	2.922	1.7708			1062553.0	1217311.0	continuous-30130-both_sexes-irnt	phecode-401.1-both_sexes	0.3068	0.1217	0.0447	0.0211	0.1906	9.0328e-12	0.0279	6.8211
EUR	EUR	0.015	0.0623	0.0095	0.0025	0.1592	0.036	1.5898	1.0299	0.0859	0.0099	0.0176	0.0024	1.7885	1.2464	2.922	1.3344			1062553.0	1217311.0	continuous-30130-both_sexes-irnt	phecode-411-both_sexes	0.3068	0.0895	0.0447	0.0296	0.198	9.3928e-10	0.0324	6.1194
EUR	EUR	0.0074	0.0388	0.0072	0.0019	0.1592	0.0121	1.5898	1.0016	0.0856	0.008	0.0176	0.0015	1.7885	1.0802	2.922	1.0966			1062553.0	1217311.0	continuous-30130-both_sexes-irnt	phecode-411.1-both_sexes	0.3069	0.0166	0.0445	0.0823	0.169	0.0001	0.0435	3.8874
EUR	EUR	0.0137	0.0496	0.0087	0.0023	0.1592	0.026	1.5898	1.0068	0.0859	0.0086	0.0176	0.0021	1.7885	1.1651	2.922	1.2157			1062553.0	1217311.0	continuous-30130-both_sexes-irnt	phecode-411.2-both_sexes	0.3068	0.0314	0.0447	0.0397	0.213	5.6249e-10	0.0343	6.2006
EUR	EUR	0.0128	0.048	0.0088	0.0022	0.1592	0.0297	1.5898	1.0277	0.0859	0.0083	0.0176	0.0021	1.7885	1.2201	2.922	1.2677			1062553.0	1217311.0	continuous-30130-both_sexes-irnt	phecode-411.3-both_sexes	0.3068	0.1036	0.0447	0.0308	0.1858	8.9785e-09	0.0323	5.749
EUR	EUR	0.0126	0.0502	0.0098	0.0025	0.1592	0.0345	1.5898	1.0309	0.0859	0.0102	0.0176	0.0028	1.7885	1.2234	2.922	1.3148			1062553.0	1217311.0	continuous-30130-both_sexes-irnt	phecode-411.4-both_sexes	0.3068	0.0982	0.0447	0.0324	0.1699	6.6171e-07	0.0342	4.9723
EUR	EUR	0.0144	0.0576	0.0095	0.0025	0.1592	0.037	1.5898	1.021	0.0859	0.0103	0.0176	0.0026	1.7885	1.2431	2.922	1.3308			1062553.0	1217311.0	continuous-30130-both_sexes-irnt	phecode-411.8-both_sexes	0.3068	0.0634	0.0447	0.031	0.1881	7.9771e-09	0.0326	5.7689
EUR	EUR	0.011	0.0264	0.0073	0.0019	0.1592	0.0216	1.5898	1.0189	0.0859	0.0072	0.0176	0.0015	1.7885	1.1843	2.922	1.2021			1062553.0	1217311.0	continuous-30130-both_sexes-irnt	phecode-418-both_sexes	0.3068	0.0935	0.0447	0.0356	0.1877	7.5088e-09	0.0325	5.7791
EUR	EUR	-0.0008	-0.0068	0.0092	0.0022	0.1592	0.0254	1.5898	1.0305	0.0859	0.0146	0.0176	0.0023	1.7885	1.1715	2.922	1.2386			1062553.0	1217311.0	continuous-30130-both_sexes-irnt	phecode-454-both_sexes	0.3068	0.1278	0.0447	0.0612	-0.0122	0.7297	0.0352	-0.3456
EUR	EUR	-0.0009	-0.0075	0.0094	0.0022	0.1592	0.0256	1.5898	1.0383	0.0859	0.0154	0.0176	0.0025	1.7885	1.1779	2.922	1.2476			1062553.0	1217311.0	continuous-30130-both_sexes-irnt	phecode-454.1-both_sexes	0.3068	0.1548	0.0447	0.0624	-0.0148	0.6727	0.035	-0.4225
EUR	EUR	0.0087	0.0192	0.0087	0.0022	0.1592	0.0104	1.5898	1.0151	0.0859	0.007	0.0176	0.0014	1.7885	1.0957	2.922	1.103			1062553.0	1217311.0	continuous-30130-both_sexes-irnt	phecode-459-both_sexes	0.3068	0.1463	0.0447	0.0681	0.213	5.371e-05	0.0527	4.0389
EUR	EUR	-0.0004	0.0212	0.0093	0.0021	0.1592	0.0101	1.5898	1.007	0.0859	0.009	0.0176	0.0019	1.7885	1.0588	2.922	1.0901			1062553.0	1217311.0	continuous-30130-both_sexes-irnt	phecode-471-both_sexes	0.3068	0.0773	0.0447	0.0994	-0.0109	0.8384	0.0535	-0.2039
EUR	EUR	0.0067	0.0512	0.0102	0.0022	0.1592	0.0357	1.5898	1.0378	0.0859	0.0123	0.0176	0.0031	1.7885	1.2398	2.922	1.3409			1062553.0	1217311.0	continuous-30130-both_sexes-irnt	phecode-495-both_sexes	0.3068	0.1108	0.0447	0.036	0.0892	0.003	0.0301	2.9653
EUR	EUR	0.0088	0.0639	0.0085	0.002	0.1592	0.0206	1.5898	1.0108	0.0859	0.0089	0.0176	0.0022	1.7885	1.1491	2.922	1.1777			1062553.0	1217311.0	continuous-30130-both_sexes-irnt	phecode-496.2-both_sexes	0.3068	0.0606	0.0447	0.0499	0.1542	9.5747e-05	0.0395	3.9011
EUR	EUR	0.0088	0.0645	0.0086	0.002	0.1592	0.0207	1.5898	1.0116	0.0859	0.009	0.0176	0.0022	1.7885	1.1491	2.922	1.1784			1062553.0	1217311.0	continuous-30130-both_sexes-irnt	phecode-496.21-both_sexes	0.3068	0.0651	0.0447	0.0506	0.1532	0.0001	0.04	3.8337
EUR	EUR	0.0072	0.0291	0.008	0.002	0.1592	0.0248	1.5898	1.0411	0.0859	0.0082	0.0176	0.0016	1.7885	1.2234	2.922	1.2486			1062553.0	1217311.0	continuous-30130-both_sexes-irnt	phecode-530-both_sexes	0.3068	0.1652	0.0447	0.0332	0.1148	0.0003	0.032	3.5887
EUR	EUR	0.008	0.0245	0.0081	0.0019	0.1592	0.0251	1.5898	1.0307	0.0859	0.0079	0.0176	0.0016	1.7885	1.2103	2.922	1.2392			1062553.0	1217311.0	continuous-30130-both_sexes-irnt	phecode-530.1-both_sexes	0.3068	0.1285	0.0447	0.0332	0.1268	4.3007e-05	0.031	4.0907
EUR	EUR	0.0063	0.0223	0.0078	0.0018	0.1592	0.0204	1.5898	1.0179	0.0859	0.0079	0.0176	0.0016	1.7885	1.1683	2.922	1.1839			1062553.0	1217311.0	continuous-30130-both_sexes-irnt	phecode-530.11-both_sexes	0.3068	0.0972	0.0447	0.043	0.1107	0.0009	0.0333	3.3267
EUR	EUR	0.0055	0.0338	0.0071	0.0016	0.1592	0.0168	1.5898	1.009	0.0859	0.0073	0.0176	0.0015	1.7885	1.1396	2.922	1.1524			1062553.0	1217311.0	continuous-30130-both_sexes-irnt	phecode-535-both_sexes	0.3068	0.0592	0.0447	0.0479	0.1066	0.0005	0.0306	3.4839
EUR	EUR	0.0037	0.0222	0.0085	0.0018	0.1592	0.0258	1.5898	1.0346	0.0859	0.0088	0.0176	0.0021	1.7885	1.2038	2.922	1.252			1062553.0	1217311.0	continuous-30130-both_sexes-irnt	phecode-550-both_sexes	0.3068	0.1373	0.0447	0.0348	0.058	0.0416	0.0285	2.0374
EUR	EUR	0.0051	0.0294	0.0085	0.002	0.1592	0.0279	1.5898	1.0311	0.0859	0.0084	0.0176	0.0018	1.7885	1.2201	2.922	1.2549			1062553.0	1217311.0	continuous-30130-both_sexes-irnt	phecode-550.2-both_sexes	0.3068	0.1222	0.0447	0.0328	0.0769	0.0122	0.0307	2.5058
EUR	EUR	0.0032	0.0132	0.0084	0.0017	0.1592	0.0101	1.5898	1.0079	0.0859	0.0074	0.0176	0.0018	1.7885	1.0679	2.922	1.083			1062553.0	1217311.0	continuous-30130-both_sexes-irnt	phecode-550.4-both_sexes	0.3068	0.0953	0.0447	0.0895	0.0804	0.0749	0.0451	1.7812
EUR	EUR	0.006	0.0138	0.0069	0.0017	0.1592	0.0129	1.5898	1.0042	0.0859	0.0068	0.0176	0.0017	1.7885	1.0864	2.922	1.095			1062553.0	1217311.0	continuous-30130-both_sexes-irnt	phecode-558-both_sexes	0.3068	0.044	0.0447	0.071	0.132	0.0006	0.0386	3.4228
EUR	EUR	0.0095	0.0247	0.0086	0.0022	0.1592	0.0437	1.5898	1.0189	0.0859	0.0115	0.0176	0.0026	1.7885	1.2597	2.922	1.3468			1062553.0	1217311.0	continuous-30130-both_sexes-irnt	phecode-562-both_sexes	0.3068	0.0544	0.0447	0.0331	0.1133	1.1649e-05	0.0258	4.384
EUR	EUR	0.0095	0.0246	0.0086	0.0022	0.1592	0.0437	1.5898	1.02	0.0859	0.0115	0.0176	0.0026	1.7885	1.2631	2.922	1.3479			1062553.0	1217311.0	continuous-30130-both_sexes-irnt	phecode-562.1-both_sexes	0.3068	0.0574	0.0447	0.0331	0.1133	1.0427e-05	0.0257	4.4081
EUR	EUR	0.0079	0.0191	0.0074	0.0018	0.1592	0.0179	1.5898	1.0107	0.0859	0.0073	0.0176	0.0016	1.7885	1.1364	2.922	1.1452			1062553.0	1217311.0	continuous-30130-both_sexes-irnt	phecode-564-both_sexes	0.3068	0.0739	0.0447	0.0504	0.1488	1.9022e-05	0.0348	4.2761
EUR	EUR	0.0062	0.0119	0.0084	0.002	0.1592	0.0191	1.5898	1.0223	0.0859	0.0099	0.0176	0.002	1.7885	1.1364	2.922	1.1862			1062553.0	1217311.0	continuous-30130-both_sexes-irnt	phecode-574-both_sexes	0.3068	0.1195	0.0447	0.0534	0.112	0.003	0.0378	2.9631
EUR	EUR	0.0058	0.011	0.0081	0.002	0.1592	0.0175	1.5898	1.0199	0.0859	0.0099	0.0176	0.0019	1.7885	1.1301	2.922	1.1686			1062553.0	1217311.0	continuous-30130-both_sexes-irnt	phecode-574.1-both_sexes	0.3068	0.1183	0.0447	0.0588	0.1098	0.004	0.0382	2.8764
EUR	EUR	0.0028	0.0151	0.0075	0.0017	0.1592	0.0095	1.5898	1.0009	0.0859	0.0074	0.0176	0.0013	1.7885	1.0741	2.922	1.0797			1062553.0	1217311.0	continuous-30130-both_sexes-irnt	phecode-594.1-both_sexes	0.3068	0.0116	0.0447	0.0929	0.0727	0.0946	0.0435	1.6715
EUR	EUR	0.0049	0.0144	0.0082	0.002	0.1592	0.0087	1.5898	1.0034	0.0859	0.0075	0.0176	0.0015	1.7885	1.0649	2.922	1.0703			1062553.0	1217311.0	continuous-30130-both_sexes-irnt	phecode-714.1-both_sexes	0.3068	0.0482	0.0447	0.1063	0.1305	0.0226	0.0572	2.28
EUR	EUR	0.0068	0.0273	0.0098	0.0023	0.1592	0.0357	1.5898	1.0322	0.0859	0.0084	0.0176	0.0019	1.7885	1.2831	2.922	1.3338			1062553.0	1217311.0	continuous-30130-both_sexes-irnt	phecode-716-both_sexes	0.3068	0.0965	0.0447	0.0252	0.0904	0.0048	0.0321	2.8169
EUR	EUR	0.0056	0.0188	0.0076	0.0021	0.1592	0.0261	1.5898	1.0214	0.0859	0.0082	0.0176	0.0018	1.7885	1.1973	2.922	1.2313			1062553.0	1217311.0	continuous-30130-both_sexes-irnt	phecode-716.2-both_sexes	0.3068	0.0924	0.0447	0.0355	0.0867	0.01	0.0337	2.5747
EUR	EUR	0.0067	0.0277	0.0097	0.0023	0.1592	0.0357	1.5898	1.032	0.0859	0.0084	0.0176	0.0019	1.7885	1.2831	2.922	1.3342			1062553.0	1217311.0	continuous-30130-both_sexes-irnt	phecode-716.9-both_sexes	0.3068	0.0958	0.0447	0.025	0.0889	0.0055	0.032	2.777
EUR	EUR	0.0018	0.0256	0.0072	0.0016	0.1592	0.0105	1.5898	1.0008	0.0859	0.0068	0.0176	0.0014	1.7885	1.0802	2.922	1.0882			1062553.0	1217311.0	continuous-30130-both_sexes-irnt	phecode-720-both_sexes	0.3068	0.0087	0.0447	0.0776	0.0444	0.2585	0.0393	1.1301
EUR	EUR	0.0035	0.0119	0.008	0.0016	0.1592	0.0089	1.5898	1.02	0.0859	0.0067	0.0176	0.0012	1.7885	1.0895	2.922	1.0947			1062553.0	1217311.0	continuous-30130-both_sexes-irnt	phecode-722-both_sexes	0.3068	0.2116	0.0447	0.0713	0.0927	0.033	0.0435	2.1322
EUR	EUR	0.0032	0.01	0.009	0.0021	0.1592	0.0166	1.5898	0.9969	0.0859	0.007	0.0176	0.0015	1.7885	1.1238	2.922	1.135		Ratio < 0, possibly indicating GC correction	1062553.0	1217311.0	continuous-30130-both_sexes-irnt	phecode-726-both_sexes	0.3068		0.0447		0.0616	0.1445	0.0422	1.4593
EUR	EUR	0.0025	-0.0052	0.0072	0.0016	0.1592	0.0103	1.5898	0.9932	0.0859	0.0066	0.0176	0.0013	1.7885	1.071	2.922	1.0801		Ratio < 0, possibly indicating GC correction	1062553.0	1217311.0	continuous-30130-both_sexes-irnt	phecode-735.2-both_sexes	0.3069		0.0447		0.0614	0.1242	0.0399	1.5374
EUR	EUR	0.0017	-0.0092	0.0069	0.0016	0.1592	0.0149	1.5898	1.0059	0.0859	0.0083	0.0176	0.0016	1.7885	1.1113	2.922	1.1301			1062553.0	1217311.0	continuous-30130-both_sexes-irnt	phecode-735.3-both_sexes	0.3068	0.045	0.0447	0.0638	0.0343	0.3042	0.0334	1.0274
EUR	EUR	0.0061	0.0153	0.0095	0.0025	0.1592	0.0243	1.5898	1.0239	0.0859	0.0115	0.0176	0.0028	1.7885	1.1843	2.922	1.2414			1062553.0	1217311.0	continuous-30130-both_sexes-irnt	phecode-740-both_sexes	0.3068	0.0991	0.0447	0.0477	0.0987	0.027	0.0446	2.2108
EUR	EUR	0.0046	0.0041	0.0088	0.0022	0.1592	0.0216	1.5898	1.0265	0.0859	0.0102	0.0176	0.0024	1.7885	1.1619	2.922	1.2105			1062553.0	1217311.0	continuous-30130-both_sexes-irnt	phecode-740.1-both_sexes	0.3068	0.1261	0.0447	0.0487	0.0786	0.0527	0.0406	1.937
EUR	EUR	0.0055	0.0206	0.009	0.0023	0.1592	0.0158	1.5898	1.0022	0.0859	0.0094	0.0176	0.0022	1.7885	1.1207	2.922	1.1369			1062553.0	1217311.0	continuous-30130-both_sexes-irnt	phecode-740.9-both_sexes	0.3068	0.0163	0.0447	0.0683	0.1091	0.0336	0.0513	2.1246
EUR	EUR	0.002	-0.0018	0.0087	0.0019	0.1592	0.0103	1.5898	1.0051	0.0859	0.0087	0.0176	0.0017	1.7885	1.0741	2.922	1.0945			1062553.0	1217311.0	continuous-30130-both_sexes-irnt	phecode-743.1-both_sexes	0.3068	0.0538	0.0447	0.0922	0.049	0.3192	0.0492	0.996
EUR	EUR	0.002	-0.0022	0.0087	0.0019	0.1592	0.0103	1.5898	1.0045	0.0859	0.0087	0.0176	0.0017	1.7885	1.0741	2.922	1.0936			1062553.0	1217311.0	continuous-30130-both_sexes-irnt	phecode-743.11-both_sexes	0.3068	0.0481	0.0447	0.0933	0.0504	0.3065	0.0493	1.0226
EUR	EUR	0.0063	0.0293	0.0076	0.0017	0.1592	0.0157	1.5898	1.0187	0.0859	0.0074	0.0176	0.0015	1.7885	1.1428	2.922	1.1525			1062553.0	1217311.0	continuous-30130-both_sexes-irnt	phecode-760-both_sexes	0.3068	0.1225	0.0447	0.0488	0.1267	0.0003	0.0352	3.6025
EUR	EUR	0.0073	0.0042	0.0073	0.0016	0.1592	0.0196	1.5898	1.0135	0.0859	0.008	0.0176	0.0016	1.7885	1.1459	2.922	1.1796			1062553.0	1217311.0	continuous-30130-both_sexes-irnt	phecode-785-both_sexes	0.3068	0.0753	0.0447	0.0447	0.1306	7.7509e-06	0.0292	4.472
EUR	EUR	0.0016	0.0148	0.0082	0.0017	0.1592	0.009	1.5898	1.0099	0.0859	0.0074	0.0176	0.0014	1.7885	1.0772	2.922	1.0861			1062553.0	1217311.0	continuous-30130-both_sexes-irnt	phecode-788-both_sexes	0.3068	0.1145	0.0447	0.0858	0.0434	0.3353	0.0451	0.9634
EUR	EUR	-0.0026	0.0273	0.0082	0.0018	0.1592	0.0156	1.5898	1.0125	0.0859	0.0077	0.0176	0.0017	1.7885	1.1238	2.922	1.147			1062553.0	1217311.0	continuous-30130-both_sexes-irnt	phecode-835-both_sexes	0.3068	0.0848	0.0447	0.0521	-0.0524	0.1422	0.0357	-1.4676
EUR	EUR	0.0065	0.0237	0.0083	0.002	0.1592	0.0125	1.5898	1.0137	0.0859	0.0074	0.0176	0.0014	1.7885	1.0988	2.922	1.1179			1062553.0	1217311.0	continuous-30130-both_sexes-irnt	phecode-960-both_sexes	0.3068	0.1159	0.0447	0.0631	0.1454	0.0016	0.0459	3.1648
EUR	EUR	0.0069	0.0221	0.0084	0.002	0.1592	0.0115	1.5898	1.0068	0.0859	0.0074	0.0176	0.0014	1.7885	1.0926	2.922	1.1026			1062553.0	1217311.0	continuous-30130-both_sexes-irnt	phecode-960.2-both_sexes	0.3068	0.066	0.0447	0.0725	0.1623	0.0009	0.0487	3.3295
EUR	EUR	0.0018	0.0257	0.0079	0.0016	0.1592	0.009	1.5903	1.0139	0.0857	0.0067	0.0175	0.0012	1.7885	1.0864	2.9229	1.091			1062553.0	1217311.0	continuous-30130-both_sexes-irnt	prescriptions-GABA_agonist|sedative-both_sexes	0.307	0.153	0.0446	0.0732	0.0471	0.2668	0.0424	1.1105
EUR	EUR	0.0044	0.0189	0.0073	0.0016	0.1591	0.0103	1.59	1.0348	0.0856	0.007	0.0176	0.0013	1.7885	1.1144	2.9214	1.1226			1062553.0	1217311.0	continuous-30130-both_sexes-irnt	prescriptions-SSRI|selective_serotonin_re-uptake_inhibitor-both_sexes	0.3071	0.2839	0.0446	0.0574	0.1085	0.0062	0.0397	2.7356
EUR	EUR	0.0059	0.0487	0.0089	0.0018	0.1592	0.0157	1.5898	1.0571	0.0859	0.0086	0.0176	0.0018	1.7885	1.1619	2.922	1.194			1062553.0	1217311.0	continuous-30130-both_sexes-irnt	prescriptions-albuterol-both_sexes	0.3068	0.2944	0.0447	0.0441	0.1186	0.0015	0.0373	3.1801
EUR	EUR	0.0025	0.0255	0.0079	0.0016	0.1592	0.0067	1.5898	1.0162	0.0859	0.007	0.0176	0.0011	1.7885	1.071	2.922	1.0739			1062553.0	1217311.0	continuous-30130-both_sexes-irnt	prescriptions-alpha1-antagonist|alpha_blocker-both_sexes	0.3068	0.2196	0.0447	0.0941	0.0761	0.1411	0.0517	1.4716
EUR	EUR	0.0036	0.0337	0.009	0.0018	0.1592	0.0058	1.5898	1.0631	0.0859	0.0069	0.0176	0.0012	1.7885	1.1113	2.922	1.1123			1062553.0	1217311.0	continuous-30130-both_sexes-irnt	prescriptions-amoxicillin_clavulanic_acid-both_sexes	0.3068	0.5612	0.0447	0.0617	0.1203	0.0481	0.0609	1.9765
EUR	EUR	0.0054	0.0209	0.0076	0.0017	0.1592	0.0088	1.5898	1.0192	0.0859	0.0073	0.0176	0.0012	1.7885	1.0926	2.922	1.0949			1062553.0	1217311.0	continuous-30130-both_sexes-irnt	prescriptions-anticonvulsant|voltage-gated_calcium_channel_inhibitor|neuropathy-both_sexes	0.3068	0.2027	0.0447	0.0772	0.1449	0.0015	0.0456	3.1775
EUR	EUR	0.0093	0.0358	0.0083	0.0021	0.1592	0.0142	1.5898	1.0868	0.0859	0.0082	0.0176	0.0015	1.7885	1.1973	2.922	1.2079			1062553.0	1217311.0	continuous-30130-both_sexes-irnt	prescriptions-antipyretic-both_sexes	0.3068	0.4174	0.0447	0.0395	0.1959	6.8501e-06	0.0436	4.4983
EUR	EUR	0.0033	0.0072	0.0077	0.0017	0.1592	0.008	1.5898	1.0292	0.0859	0.0075	0.0176	0.0013	1.7885	1.0895	2.922	1.0998			1062553.0	1217311.0	continuous-30130-both_sexes-irnt	prescriptions-antispasmodic-both_sexes	0.3068	0.2926	0.0447	0.0753	0.0921	0.0647	0.0499	1.847
EUR	EUR	0.0084	0.0698	0.0084	0.0022	0.1592	0.0224	1.5898	1.056	0.0859	0.0085	0.0176	0.0019	1.7885	1.207	2.922	1.2493			1062553.0	1217311.0	continuous-30130-both_sexes-irnt	prescriptions-bendroflumethiazide-both_sexes	0.3068	0.2246	0.0447	0.0343	0.1404	0.0002	0.0374	3.7548
EUR	EUR	0.0036	0.0337	0.009	0.0018	0.1592	0.0058	1.5898	1.0631	0.0859	0.0069	0.0176	0.0012	1.7885	1.1113	2.922	1.1123			1062553.0	1217311.0	continuous-30130-both_sexes-irnt	prescriptions-beta-lactam_antibiotic|beta-lactamase_inhibitor|antibiotic-both_sexes	0.3068	0.5612	0.0447	0.0617	0.1203	0.0481	0.0609	1.9765
EUR	EUR	0.0059	0.0487	0.0089	0.0018	0.1592	0.0157	1.5898	1.0571	0.0859	0.0086	0.0176	0.0018	1.7885	1.1619	2.922	1.1941			1062553.0	1217311.0	continuous-30130-both_sexes-irnt	prescriptions-beta2-agonist|bronchodilator|asthma-both_sexes	0.3068	0.2944	0.0447	0.0441	0.1186	0.0015	0.0373	3.1801
EUR	EUR	0.0096	0.0454	0.0082	0.002	0.1592	0.0189	1.5898	1.0408	0.0859	0.0086	0.0176	0.0015	1.7885	1.1811	2.922	1.2031			1062553.0	1217311.0	continuous-30130-both_sexes-irnt	prescriptions-biguanides|diabetes-both_sexes	0.3068	0.2008	0.0447	0.0425	0.1751	3.5971e-06	0.0378	4.6334
EUR	EUR	0.007	0.0041	0.0081	0.0017	0.1592	0.0094	1.5898	1.0293	0.0859	0.0071	0.0176	0.0015	1.7885	1.105	2.922	1.1097			1062553.0	1217311.0	continuous-30130-both_sexes-irnt	prescriptions-citalopram-both_sexes	0.3068	0.2667	0.0447	0.0649	0.1801	8.2524e-05	0.0457	3.9369
EUR	EUR	0.0058	0.0228	0.0069	0.0016	0.1592	0.0071	1.5898	1.044	0.0859	0.0076	0.0176	0.0014	1.7885	1.0957	2.922	1.1055			1062553.0	1217311.0	continuous-30130-both_sexes-irnt	prescriptions-clarithromycin-both_sexes	0.3068	0.4168	0.0447	0.072	0.1718	0.0007	0.0505	3.4004
EUR	EUR	0.0029	0.0248	0.0083	0.0018	0.1592	0.0075	1.5898	1.0446	0.0859	0.0082	0.0176	0.0013	1.7885	1.1082	2.922	1.1088			1062553.0	1217311.0	continuous-30130-both_sexes-irnt	prescriptions-corticosteroid|aminoglycoside_antibiotic|antibiotic-both_sexes	0.3068	0.4097	0.0447	0.0749	0.0829	0.1078	0.0515	1.6083
EUR	EUR	0.0029	0.0248	0.0083	0.0018	0.1592	0.0075	1.5898	1.0446	0.0859	0.0082	0.0176	0.0013	1.7885	1.1082	2.922	1.1088			1062553.0	1217311.0	continuous-30130-both_sexes-irnt	prescriptions-dexamethasone_acetic_acid_neomycin-both_sexes	0.3068	0.4097	0.0447	0.0749	0.0829	0.1078	0.0515	1.6083
EUR	EUR	0.0047	0.0216	0.0077	0.0016	0.1592	0.0089	1.5898	1.0466	0.0859	0.007	0.0176	0.0012	1.7885	1.1301	2.922	1.1249			1062553.0	1217311.0	continuous-30130-both_sexes-irnt	prescriptions-diazepam-both_sexes	0.3068	0.3734	0.0447	0.0563	0.1259	0.0057	0.0455	2.7662
EUR	EUR	0.0035	0.03	0.0077	0.0017	0.1592	0.008	1.5898	1.0103	0.0859	0.0069	0.0176	0.0012	1.7885	1.0741	2.922	1.079			1062553.0	1217311.0	continuous-30130-both_sexes-irnt	prescriptions-doxazosin-both_sexes	0.3068	0.1304	0.0447	0.0876	0.0978	0.0532	0.0506	1.933
EUR	EUR	0.0045	0.0186	0.0075	0.0016	0.1592	0.0103	1.5898	1.0349	0.0859	0.0068	0.0176	0.0013	1.7885	1.1144	2.922	1.123			1062553.0	1217311.0	continuous-30130-both_sexes-irnt	prescriptions-fluoxetine-both_sexes	0.3068	0.2835	0.0447	0.0555	0.1101	0.006	0.0401	2.7483
EUR	EUR	0.0054	0.0209	0.0076	0.0017	0.1592	0.0088	1.5898	1.0192	0.0859	0.0073	0.0176	0.0012	1.7885	1.0926	2.922	1.0949			1062553.0	1217311.0	continuous-30130-both_sexes-irnt	prescriptions-gabapentin-both_sexes	0.3068	0.2027	0.0447	0.0772	0.1449	0.0015	0.0456	3.1775
EUR	EUR	0.0054	0.0083	0.0078	0.0016	0.1592	0.0068	1.5898	1.061	0.0859	0.007	0.0176	0.0012	1.7885	1.1175	2.922	1.1183			1062553.0	1217311.0	continuous-30130-both_sexes-irnt	prescriptions-hydrocortisone-both_sexes	0.3068	0.5159	0.0447	0.0593	0.164	0.0021	0.0532	3.0813
EUR	EUR	0.1504	1.2025	0.0324	0.0093	0.1504	0.1504	1.2025	1.2025	0.0324	0.0324	0.0093	0.0093	1.7688	1.7688	2.495	2.495			1062555.0	1217311.0	continuous-30140-both_sexes-irnt	continuous-30140-both_sexes-irnt	0.1354	0.1354	0.0216	0.0216	1.0	0.0	1.0794e-06	926410.7372
EUR	EUR	0.0322	0.1738	0.0148	0.0047	0.1506	0.173	1.2023	1.374	0.0327	0.0632	0.0093	0.0197	1.7688	1.7767	2.4955	2.9585			1062555.0	1217311.0	continuous-30140-both_sexes-irnt	continuous-30150-both_sexes-irnt	0.1352	0.191	0.0218	0.0322	0.1993	3.4265e-11	0.0301	6.627
EUR	EUR	-0.0682	-0.7215	0.0214	0.0059	0.1504	0.135	1.2025	1.3304	0.0324	0.0361	0.0093	0.0099	1.7688	1.7218	2.495	2.4935			1062555.0	1217311.0	continuous-30140-both_sexes-irnt	continuous-30180-both_sexes-irnt	0.1354	0.2213	0.0216	0.0242	-0.4785	3.5814e-72	0.0266	-17.9662
EUR	EUR	-0.0367	-0.4991	0.0246	0.0063	0.1502	0.1368	1.2022	1.5527	0.0324	0.0908	0.0093	0.0166	1.7688	1.6601	2.4937	2.7048			1062555.0	1217311.0	continuous-30140-both_sexes-irnt	continuous-30190-both_sexes-irnt	0.1354	0.3242	0.0217	0.0533	-0.2557	7.6618e-09	0.0443	-5.7757
EUR	EUR	0.074	0.8078	0.0238	0.0067	0.1504	0.1228	1.2025	1.3105	0.0324	0.0356	0.0093	0.0082	1.7688	1.6946	2.495	2.3823			1062555.0	1217311.0	continuous-30140-both_sexes-irnt	continuous-30200-both_sexes-irnt	0.1354	0.2246	0.0216	0.0258	0.5444	1.0904e-85	0.0277	19.6178
EUR	EUR	-0.0179	-0.2433	0.015	0.0052	0.1504	0.1767	1.2026	1.3936	0.0324	0.0673	0.0093	0.021	1.7688	1.7452	2.4948	3.0206			1062555.0	1217311.0	continuous-30140-both_sexes-irnt	continuous-30210-both_sexes-irnt	0.1355	0.1948	0.0217	0.0333	-0.1098	0.0004	0.031	-3.544
EUR	EUR	0.0309	0.1714	0.0147	0.0043	0.1502	0.1596	1.2023	1.4037	0.0324	0.0757	0.0093	0.0163	1.7688	1.8525	2.4936	2.8547			1062555.0	1217311.0	continuous-30140-both_sexes-irnt	continuous-30240-both_sexes-irnt	0.1355	0.2176	0.0217	0.0408	0.1998	1.7902e-12	0.0283	7.0499
EUR	EUR	0.0367	0.2079	0.0147	0.0043	0.1502	0.163	1.2023	1.4147	0.0324	0.0735	0.0093	0.016	1.7688	1.9013	2.4936	2.8952			1062555.0	1217311.0	continuous-30140-both_sexes-irnt	continuous-30250-both_sexes-irnt	0.1355	0.2188	0.0217	0.0388	0.2345	3.9648e-18	0.027	8.6798
EUR	EUR	-0.0181	-0.0085	0.0148	0.0043	0.1504	0.1644	1.2024	1.403	0.0324	0.078	0.0093	0.017	1.7688	1.6259	2.495	2.8376			1062555.0	1217311.0	continuous-30140-both_sexes-irnt	continuous-30260-both_sexes-irnt	0.1354	0.2193	0.0217	0.0425	-0.1151	3.2936e-05	0.0277	-4.1522
EUR	EUR	-0.0166	-0.0364	0.0148	0.0041	0.1504	0.1657	1.2024	1.4617	0.0324	0.0746	0.0093	0.0158	1.7688	1.7648	2.495	2.882			1062555.0	1217311.0	continuous-30140-both_sexes-irnt	continuous-30270-both_sexes-irnt	0.1354	0.2453	0.0217	0.0397	-0.1048	9.1823e-05	0.0268	-3.9112
EUR	EUR	0.0241	0.1652	0.0129	0.0033	0.1505	0.1125	1.2024	1.2937	0.0324	0.0542	0.0093	0.011	1.7688	1.6145	2.495	2.2799			1062555.0	1217311.0	continuous-30140-both_sexes-irnt	continuous-30280-both_sexes-irnt	0.1354	0.2295	0.0216	0.0423	0.1856	3.8218e-14	0.0245	7.5669
EUR	EUR	0.0332	0.1988	0.0151	0.0043	0.1502	0.1716	1.2023	1.4404	0.0324	0.0837	0.0093	0.0165	1.7688	1.9218	2.4936	3.004			1062555.0	1217311.0	continuous-30140-both_sexes-irnt	continuous-30290-both_sexes-irnt	0.1354	0.2197	0.0217	0.0417	0.2069	3.7902e-15	0.0263	7.8617
EUR	EUR	0.0378	0.227	0.0151	0.0043	0.1503	0.1729	1.2021	1.4452	0.0323	0.0828	0.0093	0.0164	1.7688	1.9507	2.494	3.021			1062555.0	1217311.0	continuous-30140-both_sexes-irnt	continuous-30300-both_sexes-irnt	0.1353	0.2203	0.0217	0.041	0.2348	2.8319e-20	0.0255	9.2251
EUR	EUR	0.0171	0.1092	0.0083	0.0022	0.1504	0.0625	1.2025	1.069	0.0324	0.0106	0.0093	0.0029	1.7688	1.4709	2.495	1.5845			1062555.0	1217311.0	continuous-30140-both_sexes-irnt	continuous-30510-both_sexes-irnt	0.1354	0.1181	0.0216	0.0181	0.1769	2.8445e-16	0.0216	8.1797
EUR	EUR	0.0051	0.0161	0.0078	0.0019	0.1504	0.0433	1.2025	1.023	0.0324	0.0102	0.0093	0.0023	1.7688	1.3238	2.495	1.3848			1062555.0	1217311.0	continuous-30140-both_sexes-irnt	continuous-30520-both_sexes-irnt	0.1354	0.0598	0.0216	0.0265	0.0634	0.0068	0.0234	2.7073
EUR	EUR	0.0266	0.0634	0.0089	0.0025	0.1504	0.07	1.2025	1.0602	0.0324	0.0105	0.0093	0.0031	1.7688	1.5071	2.495	1.6431			1062555.0	1217311.0	continuous-30140-both_sexes-irnt	continuous-30530-both_sexes-irnt	0.1354	0.0935	0.0216	0.0164	0.2591	3.3305e-32	0.0219	11.8133
EUR	EUR	-0.0362	-0.152	0.0107	0.0032	0.1504	0.2114	1.2025	1.1645	0.0324	0.0237	0.0093	0.0091	1.7688	2.1199	2.495	2.8358			1062555.0	1217311.0	continuous-30140-both_sexes-irnt	continuous-3062-both_sexes-irnt	0.1354	0.0896	0.0216	0.0129	-0.203	3.9157e-30	0.0178	-11.4057
EUR	EUR	-0.0343	-0.1597	0.0106	0.0034	0.1504	0.1917	1.2025	1.1329	0.0324	0.0195	0.0093	0.0076	1.7688	2.0344	2.495	2.6456			1062555.0	1217311.0	continuous-30140-both_sexes-irnt	continuous-3063-both_sexes-irnt	0.1354	0.0808	0.0216	0.0119	-0.2018	1.9314e-24	0.0198	-10.2025
EUR	EUR	-0.0162	-0.1056	0.0097	0.0029	0.1504	0.1024	1.2025	1.0876	0.0324	0.0145	0.0093	0.0049	1.7688	1.6334	2.495	1.9088			1062555.0	1217311.0	continuous-30140-both_sexes-irnt	continuous-3064-both_sexes-irnt	0.1354	0.0964	0.0216	0.0159	-0.1308	4.6396e-08	0.0239	-5.4646
EUR	EUR	0.0079	0.026	0.0114	0.0041	0.1504	0.2909	1.2025	1.3257	0.0324	0.0278	0.0093	0.0169	1.7688	2.0344	2.495	2.7326			1062555.0	1217311.0	continuous-30140-both_sexes-irnt	continuous-3143-both_sexes-irnt	0.1354	0.188	0.0216	0.0161	0.038	0.0587	0.0201	1.8904
EUR	EUR	-0.0022	0.0262	0.013	0.0055	0.1505	0.2631	1.2025	1.2547	0.0324	0.0458	0.0093	0.0274	1.7688	1.7024	2.4951	2.6374			1062555.0	1217311.0	continuous-30140-both_sexes-irnt	continuous-3144-both_sexes-irnt	0.1354	0.1556	0.0216	0.028	-0.0109	0.6967	0.0279	-0.3897
EUR	EUR	-0.0037	0.0101	0.0128	0.0053	0.1505	0.2912	1.2025	1.3336	0.0324	0.0476	0.0093	0.0286	1.7688	1.7806	2.4951	2.8277			1062555.0	1217311.0	continuous-30140-both_sexes-irnt	continuous-3147-both_sexes-irnt	0.1354	0.1825	0.0216	0.026	-0.0177	0.4883	0.0255	-0.6931
EUR	EUR	-0.0035	0.0097	0.0126	0.0053	0.1505	0.2873	1.2025	1.3066	0.0324	0.0467	0.0093	0.0282	1.7688	1.7491	2.4951	2.7783			1062555.0	1217311.0	continuous-30140-both_sexes-irnt	continuous-3148-both_sexes-irnt	0.1354	0.1724	0.0216	0.0263	-0.017	0.5022	0.0253	-0.671
EUR	EUR	0.0029	-0.0016	0.0071	0.002	0.1504	0.0539	1.2025	1.0394	0.0324	0.0119	0.0093	0.0028	1.7688	1.3999	2.495	1.4945			1062555.0	1217311.0	continuous-30140-both_sexes-irnt	continuous-399-both_sexes-irnt	0.1354	0.0797	0.0216	0.024	0.0326	0.141	0.0222	1.4721
EUR	EUR	0.0005	0.0056	0.0078	0.0021	0.1504	0.0805	1.2025	1.1051	0.0324	0.0124	0.0093	0.0034	1.7688	1.607	2.495	1.7784			1062555.0	1217311.0	continuous-30140-both_sexes-irnt	continuous-400-both_sexes-irnt	0.1354	0.135	0.0216	0.016	0.0044	0.8198	0.0192	0.2279
EUR	EUR	0.0026	0.0337	0.0089	0.0022	0.1504	0.0801	1.2025	1.1065	0.0324	0.0123	0.0093	0.003	1.7688	1.6221	2.495	1.7881			1062555.0	1217311.0	continuous-30140-both_sexes-irnt	continuous-404-both_sexes-irnt	0.1354	0.1351	0.0216	0.0156	0.0237	0.2452	0.0204	1.1621
EUR	EUR	0.0213	0.0876	0.0104	0.0033	0.1504	0.1275	1.2025	1.2136	0.0324	0.0206	0.0093	0.0057	1.7688	1.8364	2.495	2.2821			1062555.0	1217311.0	continuous-30140-both_sexes-irnt	continuous-4079-both_sexes-irnt	0.1354	0.1666	0.0216	0.0161	0.1535	1.1771e-10	0.0238	6.4423
EUR	EUR	0.0263	0.113	0.0101	0.0029	0.1504	0.1349	1.2025	1.2273	0.0324	0.0202	0.0093	0.0058	1.7688	1.8728	2.495	2.3555			1062555.0	1217311.0	continuous-30140-both_sexes-irnt	continuous-4080-both_sexes-irnt	0.1354	0.1677	0.0216	0.0149	0.1849	6.1328e-18	0.0214	8.63
EUR	EUR	-0.0034	0.0211	0.0111	0.0062	0.1504	0.2706	1.2025	1.1234	0.0324	0.0301	0.0093	0.0337	1.7688	1.4387	2.495	1.8847			1062555.0	1217311.0	continuous-30140-both_sexes-irnt	continuous-4101-both_sexes-irnt	0.1354	0.1395	0.0216	0.0341	-0.0169	0.5817	0.0306	-0.5509
EUR	EUR	-0.0034	0.0127	0.0112	0.0061	0.1505	0.2859	1.2025	1.1486	0.0324	0.028	0.0093	0.03	1.7688	1.4709	2.4951	1.9457			1062555.0	1217311.0	continuous-30140-both_sexes-irnt	continuous-4104-both_sexes-irnt	0.1354	0.1571	0.0216	0.0296	-0.0162	0.5798	0.0293	-0.5536
EUR	EUR	-0.0032	0.0133	0.0111	0.0061	0.1505	0.2881	1.2025	1.1477	0.0324	0.0283	0.0093	0.0302	1.7688	1.4709	2.4951	1.951			1062555.0	1217311.0	continuous-30140-both_sexes-irnt	continuous-4105-both_sexes-irnt	0.1354	0.1553	0.0216	0.0297	-0.0154	0.5987	0.0292	-0.5262
EUR	EUR	-0.0034	0.0127	0.0112	0.0061	0.1505	0.2859	1.2025	1.1486	0.0324	0.028	0.0093	0.03	1.7688	1.4709	2.4951	1.9457			1062555.0	1217311.0	continuous-30140-both_sexes-irnt	continuous-4106-both_sexes-irnt	0.1354	0.1571	0.0216	0.0296	-0.0163	0.5796	0.0293	-0.5539
EUR	EUR	0.0018	0.0208	0.0092	0.0045	0.1504	0.2877	1.2025	1.1623	0.0324	0.0154	0.0093	0.0163	1.7688	1.6145	2.495	1.9216			1062555.0	1217311.0	continuous-30140-both_sexes-irnt	continuous-4119-both_sexes-irnt	0.1354	0.1761	0.0216	0.0168	0.0088	0.6849	0.0217	0.4058
EUR	EUR	-0.0026	0.0066	0.0116	0.0062	0.1505	0.2918	1.2025	1.1552	0.0324	0.0293	0.0093	0.0315	1.7688	1.4781	2.4951	1.9798			1062555.0	1217311.0	continuous-30140-both_sexes-irnt	continuous-4123-both_sexes-irnt	0.1354	0.1584	0.0216	0.0299	-0.0123	0.6786	0.0298	-0.4143
EUR	EUR	0.0215	0.0555	0.0079	0.0024	0.1504	0.0386	1.2025	1.0187	0.0324	0.0084	0.0093	0.0025	1.7688	1.207	2.495	1.2332			1062555.0	1217311.0	continuous-30140-both_sexes-irnt	continuous-41235-both_sexes	0.1354	0.0802	0.0216	0.0359	0.2822	2.9361e-19	0.0315	8.9711
EUR	EUR	-0.0028	0.0071	0.0115	0.0062	0.1505	0.2881	1.2025	1.1334	0.0324	0.029	0.0093	0.0312	1.7688	1.453	2.4951	1.9484			1062555.0	1217311.0	continuous-30140-both_sexes-irnt	continuous-4124-both_sexes-irnt	0.1354	0.1406	0.0216	0.0306	-0.0136	0.6488	0.0298	-0.4554
EUR	EUR	-0.0026	0.0066	0.0116	0.0062	0.1505	0.2918	1.2025	1.1552	0.0324	0.0293	0.0093	0.0315	1.7688	1.4781	2.4951	1.9798			1062555.0	1217311.0	continuous-30140-both_sexes-irnt	continuous-4125-both_sexes-irnt	0.1354	0.1584	0.0216	0.0299	-0.0123	0.6788	0.0298	-0.4141
EUR	EUR	0.0209	0.1272	0.0085	0.0033	0.1504	0.1218	1.2025	1.0654	0.0324	0.0163	0.0093	0.013	1.7688	1.2664	2.495	1.407			1062555.0	1217311.0	continuous-30140-both_sexes-irnt	continuous-4194-both_sexes-irnt	0.1354	0.1606	0.0216	0.0401	0.1544	6.8614e-10	0.025	6.1693
EUR	EUR	-0.0011	-0.0455	0.0076	0.0031	0.1504	0.0464	1.2025	1.0341	0.0324	0.0081	0.0093	0.005	1.7688	1.1459	2.495	1.1652			1062555.0	1217311.0	continuous-30140-both_sexes-irnt	continuous-4195-both_sexes-irnt	0.1354	0.2066	0.0216	0.0492	-0.0132	0.7215	0.0371	-0.3564
EUR	EUR	0.0073	0.0228	0.0068	0.0028	0.1504	0.0214	1.2025	1.037	0.0324	0.0073	0.0093	0.0035	1.7688	1.0926	2.495	1.0955			1062555.0	1217311.0	continuous-30140-both_sexes-irnt	continuous-4241-both_sexes-irnt	0.1354	0.3876	0.0216	0.0767	0.1292	0.0088	0.0494	2.6179
EUR	EUR	-0.0181	-0.065	0.0099	0.0024	0.1504	0.1195	1.2025	1.1217	0.0324	0.0171	0.0093	0.0045	1.7688	1.8324	2.495	2.1466			1062555.0	1217311.0	continuous-30140-both_sexes-irnt	continuous-46-both_sexes-irnt	0.1354	0.1061	0.0216	0.0149	-0.1352	4.5893e-15	0.0173	-7.8377
EUR	EUR	-0.0189	-0.0575	0.0099	0.0025	0.1504	0.1188	1.2025	1.1293	0.0324	0.0166	0.0093	0.0046	1.7688	1.8284	2.495	2.1441			1062555.0	1217311.0	continuous-30140-both_sexes-irnt	continuous-47-both_sexes-irnt	0.1354	0.113	0.0216	0.0145	-0.1412	2.2921e-14	0.0185	-7.6331
EUR	EUR	0.0407	0.2005	0.0106	0.0032	0.1504	0.2087	1.2025	1.1149	0.0324	0.0205	0.0093	0.0066	1.7688	2.2737	2.495	2.8545			1062555.0	1217311.0	continuous-30140-both_sexes-irnt	continuous-48-both_sexes-irnt	0.1354	0.062	0.0216	0.0111	0.2299	8.5373e-37	0.0181	12.6712
EUR	EUR	0.0094	0.008	0.0073	0.0029	0.1504	0.0331	1.2025	1.0238	0.0324	0.0075	0.0093	0.0042	1.7688	1.1144	2.495	1.1152			1062555.0	1217311.0	continuous-30140-both_sexes-irnt	continuous-4836-both_sexes	0.1354	0.2063	0.0216	0.0648	0.1339	0.0013	0.0417	3.2074
EUR	EUR	0.0226	0.1258	0.0107	0.0033	0.1504	0.2173	1.2025	1.3374	0.0324	0.0258	0.0093	0.0081	1.7688	2.4421	2.495	3.1651			1062555.0	1217311.0	continuous-30140-both_sexes-irnt	continuous-49-both_sexes-irnt	0.1354	0.1558	0.0216	0.0119	0.1252	4.1518e-11	0.019	6.5986
EUR	EUR	-0.046	-0.134	0.0159	0.0052	0.1504	0.5245	1.2025	1.9723	0.0324	0.0903	0.0093	0.0269	1.7688	3.315	2.4951	6.5727			1062555.0	1217311.0	continuous-30140-both_sexes-irnt	continuous-50-both_sexes-irnt	0.1354	0.1745	0.0217	0.0162	-0.1637	2.057e-19	0.0182	-9.0102
EUR	EUR	0.0085	0.0375	0.011	0.006	0.1504	0.3139	1.2025	1.191	0.0324	0.0427	0.0093	0.0327	1.7688	1.4281	2.495	1.7409			1062555.0	1217311.0	continuous-30140-both_sexes-irnt	continuous-5096-both_sexes-irnt	0.1354	0.2578	0.0216	0.0577	0.039	0.1616	0.0279	1.3997
EUR	EUR	0.0079	0.0375	0.0103	0.0063	0.1504	0.3311	1.2025	1.1743	0.0324	0.0342	0.0093	0.0314	1.7688	1.4069	2.495	1.6758			1062555.0	1217311.0	continuous-30140-both_sexes-irnt	continuous-5097-both_sexes-irnt	0.1354	0.2579	0.0216	0.0506	0.0352	0.2151	0.0284	1.2397
EUR	EUR	0.0083	0.0374	0.0106	0.0061	0.1503	0.3198	1.2027	1.2031	0.0327	0.0438	0.0093	0.0328	1.7688	1.4494	2.4943	1.7632			1062555.0	1217311.0	continuous-30140-both_sexes-irnt	continuous-5099-both_sexes-irnt	0.1356	0.2661	0.0219	0.0574	0.0378	0.1722	0.0277	1.3652
EUR	EUR	-0.0256	-0.0831	0.0119	0.0039	0.1504	0.2492	1.2025	1.4724	0.0324	0.0485	0.0093	0.015	1.7688	2.3006	2.495	3.6718			1062555.0	1217311.0	continuous-30140-both_sexes-irnt	continuous-51-both_sexes-irnt	0.1354	0.1768	0.0216	0.0181	-0.1322	6.2804e-12	0.0192	-6.8731
EUR	EUR	0.006	0.0399	0.0103	0.0055	0.1504	0.3007	1.2025	1.2083	0.0324	0.0431	0.0093	0.0314	1.7688	1.4281	2.495	1.7292			1062555.0	1217311.0	continuous-30140-both_sexes-irnt	continuous-5132-both_sexes-irnt	0.1354	0.2856	0.0216	0.0591	0.0284	0.2695	0.0257	1.1043
EUR	EUR	0.0057	0.0406	0.01	0.0061	0.1504	0.3219	1.2025	1.18	0.0324	0.0341	0.0093	0.0305	1.7688	1.3894	2.495	1.6656			1062555.0	1217311.0	continuous-30140-both_sexes-irnt	continuous-5134-both_sexes-irnt	0.1354	0.2705	0.0216	0.0513	0.0259	0.3493	0.0277	0.936
EUR	EUR	0.0051	0.0408	0.0106	0.0056	0.1504	0.293	1.2025	1.1941	0.0324	0.0416	0.0093	0.0305	1.7688	1.4034	2.495	1.7007			1062555.0	1217311.0	continuous-30140-both_sexes-irnt	continuous-5135-both_sexes-irnt	0.1354	0.277	0.0216	0.0593	0.0244	0.3591	0.0266	0.9171
EUR	EUR	0.0043	0.0021	0.007	0.0017	0.1504	0.0281	1.2025	1.0271	0.0324	0.0087	0.0093	0.002	1.7688	1.2201	2.495	1.2619			1062555.0	1217311.0	continuous-30140-both_sexes-irnt	continuous-699-both_sexes-irnt	0.1354	0.1034	0.0216	0.0331	0.0655	0.0111	0.0258	2.5398
EUR	EUR	-0.007	-0.045	0.0067	0.0015	0.1504	0.0116	1.2025	1.0371	0.0324	0.0071	0.0093	0.0015	1.7688	1.127	2.495	1.135			1062555.0	1217311.0	continuous-30140-both_sexes-irnt	continuous-709-both_sexes	0.1354	0.275	0.0216	0.0523	-0.1679	5.0874e-06	0.0368	-4.5612
EUR	EUR	-0.01	-0.0686	0.0078	0.002	0.1504	0.03	1.2025	1.0584	0.0324	0.008	0.0093	0.0018	1.7688	1.2697	2.495	1.306			1062555.0	1217311.0	continuous-30140-both_sexes-irnt	continuous-728-both_sexes	0.1354	0.1907	0.0216	0.0261	-0.1482	9.528e-07	0.0302	-4.9011
EUR	EUR	-0.0326	-0.132	0.0083	0.0025	0.1504	0.0836	1.2025	1.1621	0.0324	0.0127	0.0093	0.004	1.7688	1.6259	2.495	1.7791			1062555.0	1217311.0	continuous-30140-both_sexes-irnt	continuous-738-both_sexes	0.1354	0.2081	0.0216	0.0163	-0.2906	6.3977e-50	0.0196	-14.8556
EUR	EUR	-0.0037	0.0101	0.0128	0.0053	0.1505	0.2912	1.2025	1.3336	0.0324	0.0476	0.0093	0.0286	1.7688	1.7806	2.4951	2.8277			1062555.0	1217311.0	continuous-30140-both_sexes-irnt	continuous-78-both_sexes-irnt	0.1354	0.1825	0.0216	0.026	-0.0177	0.4881	0.0255	-0.6934
EUR	EUR	0.0045	-0.0406	0.007	0.0019	0.1504	0.04	1.2025	1.0392	0.0324	0.0085	0.0093	0.0021	1.7688	1.3135	2.495	1.3707			1062555.0	1217311.0	continuous-30140-both_sexes-irnt	continuous-864-both_sexes	0.1354	0.1059	0.0216	0.0229	0.0579	0.0171	0.0243	2.3841
EUR	EUR	-0.0337	-0.164	0.0084	0.0024	0.1504	0.0804	1.2025	1.0619	0.0324	0.0108	0.0093	0.003	1.7688	1.5771	2.495	1.739			1062555.0	1217311.0	continuous-30140-both_sexes-irnt	continuous-924-both_sexes	0.1354	0.0837	0.0216	0.0146	-0.3061	1.0725e-47	0.0211	-14.5084
EUR	EUR	-0.0102	-0.071	0.0076	0.0019	0.1504	0.0338	1.2025	1.062	0.0324	0.0085	0.0093	0.0021	1.7688	1.2966	2.495	1.3505			1062555.0	1217311.0	continuous-30140-both_sexes-irnt	continuous-943-both_sexes	0.1354	0.1768	0.0216	0.0243	-0.1426	3.6714e-08	0.0259	-5.506
EUR	EUR	-0.0215	-0.1158	0.017	0.0045	0.1504	0.1373	1.2025	1.443	0.0324	0.0564	0.0093	0.011	1.7688	1.7413	2.495	2.5138			1062555.0	1217311.0	continuous-30140-both_sexes-irnt	continuous-AG-both_sexes-irnt	0.1354	0.2927	0.0217	0.0372	-0.1494	2.9786e-06	0.032	-4.6723
EUR	EUR	0.0283	0.1371	0.0118	0.0037	0.1504	0.1786	1.2025	1.312	0.0324	0.0277	0.0093	0.0078	1.7688	2.1026	2.495	2.8152			1062555.0	1217311.0	continuous-30140-both_sexes-irnt	continuous-DBP-both_sexes-auto_medadj_irnt	0.1354	0.1719	0.0216	0.0152	0.1728	1.281e-13	0.0233	7.4081
EUR	EUR	0.028	0.1373	0.0117	0.0037	0.1504	0.1764	1.2025	1.3091	0.0324	0.0276	0.0093	0.0078	1.7688	2.0855	2.495	2.793			1062555.0	1217311.0	continuous-30140-both_sexes-irnt	continuous-DBP-both_sexes-auto_medadj_raw	0.1354	0.1724	0.0216	0.0154	0.1716	1.4286e-13	0.0232	7.3936
EUR	EUR	0.0216	0.0896	0.0108	0.0033	0.1504	0.1285	1.2025	1.2376	0.0324	0.0215	0.0093	0.0057	1.7688	1.9013	2.495	2.3794			1062555.0	1217311.0	continuous-30140-both_sexes-irnt	continuous-DBP-both_sexes-combined_irnt	0.1354	0.1722	0.0216	0.0156	0.1553	7.783e-11	0.0239	6.5047
EUR	EUR	0.0286	0.1394	0.0122	0.0037	0.1504	0.179	1.2025	1.3296	0.0324	0.0289	0.0093	0.0078	1.7688	2.1633	2.495	2.9253			1062555.0	1217311.0	continuous-30140-both_sexes-irnt	continuous-DBP-both_sexes-combined_medadj_irnt	0.1354	0.1712	0.0216	0.015	0.1743	7.0542e-14	0.0233	7.4869
EUR	EUR	0.0282	0.1398	0.0121	0.0037	0.1504	0.1771	1.2025	1.3255	0.0324	0.0287	0.0093	0.0077	1.7688	2.1502	2.495	2.9029			1062555.0	1217311.0	continuous-30140-both_sexes-irnt	continuous-DBP-both_sexes-combined_medadj_raw	0.1354	0.171	0.0216	0.0151	0.1728	8.7075e-14	0.0232	7.4592
EUR	EUR	0.0213	0.0901	0.0108	0.0032	0.1504	0.127	1.2025	1.234	0.0324	0.0214	0.0093	0.0056	1.7688	1.8891	2.495	2.361			1062555.0	1217311.0	continuous-30140-both_sexes-irnt	continuous-DBP-both_sexes-combined_raw	0.1354	0.1719	0.0216	0.0157	0.1544	9.2429e-11	0.0238	6.4788
EUR	EUR	0.0041	0.0338	0.012	0.0038	0.1504	0.1424	1.2025	1.4106	0.0324	0.1012	0.0093	0.0199	1.7688	1.6601	2.4951	2.636			1062555.0	1217311.0	continuous-30140-both_sexes-irnt	continuous-LDLC-both_sexes-medadj_irnt	0.1355	0.251	0.0217	0.0618	0.028	0.2963	0.0268	1.0443
EUR	EUR	0.0045	0.0338	0.012	0.0038	0.1505	0.1367	1.2025	1.4144	0.0324	0.1173	0.0093	0.0204	1.7688	1.6448	2.4951	2.5952			1062555.0	1217311.0	continuous-30140-both_sexes-irnt	continuous-LDLC-both_sexes-medadj_raw	0.1354	0.2598	0.0217	0.0735	0.0317	0.2438	0.0272	1.1656
EUR	EUR	0.0254	0.107	0.0103	0.0031	0.1504	0.1255	1.2025	1.2133	0.0324	0.0191	0.0093	0.0057	1.7688	1.8204	2.495	2.2724			1062555.0	1217311.0	continuous-30140-both_sexes-irnt	continuous-MAP-both_sexes-auto_irnt	0.1354	0.1677	0.0216	0.015	0.1849	2.5858e-15	0.0234	7.9094
EUR	EUR	0.032	0.1531	0.0116	0.0036	0.1504	0.1805	1.2025	1.3156	0.0324	0.0272	0.0093	0.008	1.7688	2.1026	2.495	2.8367			1062555.0	1217311.0	continuous-30140-both_sexes-irnt	continuous-MAP-both_sexes-auto_medadj_irnt	0.1354	0.1718	0.0216	0.0148	0.194	1.7196e-17	0.0228	8.5113
EUR	EUR	0.0313	0.1523	0.0116	0.0035	0.1504	0.177	1.2025	1.3114	0.0324	0.027	0.0093	0.0079	1.7688	2.0769	2.495	2.8034			1062555.0	1217311.0	continuous-30140-both_sexes-irnt	continuous-MAP-both_sexes-auto_medadj_raw	0.1354	0.1727	0.0216	0.015	0.192	2.4658e-17	0.0227	8.4694
EUR	EUR	0.0249	0.1055	0.0102	0.003	0.1504	0.122	1.2025	1.2069	0.0324	0.0187	0.0093	0.0056	1.7688	1.8005	2.495	2.2355			1062555.0	1217311.0	continuous-30140-both_sexes-irnt	continuous-MAP-both_sexes-auto_raw	0.1354	0.1675	0.0216	0.0151	0.1838	3.2724e-15	0.0233	7.8801
EUR	EUR	0.0259	0.1076	0.0105	0.003	0.1504	0.1255	1.2025	1.2216	0.0324	0.02	0.0093	0.0057	1.7688	1.8687	2.495	2.3436			1062555.0	1217311.0	continuous-30140-both_sexes-irnt	continuous-MAP-both_sexes-combined_irnt	0.1354	0.1649	0.0216	0.0149	0.1884	4.6401e-16	0.0232	8.1206
EUR	EUR	0.0329	0.1569	0.012	0.0036	0.1504	0.1862	1.2025	1.3649	0.0324	0.0294	0.0093	0.0082	1.7688	2.2203	2.495	3.0253			1062555.0	1217311.0	continuous-30140-both_sexes-irnt	continuous-MAP-both_sexes-combined_medadj_irnt	0.1354	0.1802	0.0216	0.0145	0.1967	3.2136e-18	0.0226	8.7037
EUR	EUR	0.0322	0.1562	0.012	0.0035	0.1504	0.1828	1.2025	1.3592	0.0324	0.0291	0.0093	0.0081	1.7688	2.1939	2.495	2.9887			1062555.0	1217311.0	continuous-30140-both_sexes-irnt	continuous-MAP-both_sexes-combined_medadj_raw	0.1354	0.1806	0.0216	0.0147	0.1944	5.2557e-18	0.0225	8.6477
EUR	EUR	0.0253	0.1064	0.0104	0.003	0.1504	0.1223	1.2025	1.2157	0.0324	0.0197	0.0093	0.0055	1.7688	1.8485	2.495	2.308			1062555.0	1217311.0	continuous-30140-both_sexes-irnt	continuous-MAP-both_sexes-combined_raw	0.1354	0.1649	0.0216	0.0151	0.1868	6.8585e-16	0.0231	8.073
EUR	EUR	0.0333	0.0367	0.0072	0.0054	0.1504	0.1822	1.2025	1.0169	0.0324	0.0065	0.0093	0.0164	1.7688	1.1364	2.4951	1.1503			1062555.0	1217311.0	continuous-30140-both_sexes-irnt	continuous-MAP-both_sexes-manual_medadj_raw	0.1355	0.1124	0.0216	0.043	0.2014	2.3849e-09	0.0337	5.9692
EUR	EUR	0.0264	0.0265	0.0067	0.005	0.1504	0.127	1.2025	1.0158	0.0324	0.0068	0.0093	0.0152	1.7688	1.0988	2.4951	1.1096			1062555.0	1217311.0	continuous-30140-both_sexes-irnt	continuous-MAP-both_sexes-manual_raw	0.1355	0.1444	0.0216	0.062	0.1912	2.6584e-07	0.0372	5.1462
EUR	EUR	0.0201	0.0656	0.0087	0.0023	0.1504	0.0785	1.2025	1.0631	0.0324	0.0109	0.0093	0.0029	1.7688	1.5733	2.495	1.7198			1062555.0	1217311.0	continuous-30140-both_sexes-irnt	continuous-MCP-both_sexes-irnt	0.1354	0.0877	0.0216	0.0151	0.1847	2.0306e-19	0.0205	9.0116
EUR	EUR	0.0214	0.1184	0.0167	0.0043	0.1504	0.1375	1.2025	1.466	0.0324	0.0635	0.0093	0.0111	1.7688	1.753	2.495	2.5477			1062555.0	1217311.0	continuous-30140-both_sexes-irnt	continuous-NAP-both_sexes-irnt	0.1354	0.3011	0.0217	0.041	0.149	2.4493e-06	0.0316	4.7123
EUR	EUR	0.0188	0.0811	0.01	0.0029	0.1504	0.1529	1.2025	1.2321	0.0324	0.0257	0.0093	0.0069	1.7688	1.8606	2.495	2.474			1062555.0	1217311.0	continuous-30140-both_sexes-irnt	continuous-PP-both_sexes-auto_irnt	0.1354	0.1575	0.0216	0.0174	0.1237	2.0867e-10	0.0195	6.3548
EUR	EUR	0.0225	0.1045	0.0102	0.003	0.1504	0.1683	1.2025	1.2564	0.0324	0.0271	0.0093	0.0073	1.7688	1.9383	2.495	2.6157			1062555.0	1217311.0	continuous-30140-both_sexes-irnt	continuous-PP-both_sexes-auto_medadj_irnt	0.1354	0.1587	0.0216	0.0168	0.1414	1.6485e-13	0.0192	7.3746
EUR	EUR	0.0192	0.0833	0.0102	0.0028	0.1504	0.1486	1.2025	1.2254	0.0324	0.0255	0.0093	0.0068	1.7688	1.8284	2.495	2.4332			1062555.0	1217311.0	continuous-30140-both_sexes-irnt	continuous-PP-both_sexes-auto_raw	0.1354	0.1573	0.0216	0.0178	0.1283	3.435e-11	0.0194	6.6266
EUR	EUR	0.0197	0.0796	0.0101	0.0028	0.1505	0.1516	1.2024	1.2509	0.0327	0.027	0.0092	0.0069	1.7688	1.8972	2.4954	2.5552			1062555.0	1217311.0	continuous-30140-both_sexes-irnt	continuous-PP-both_sexes-combined_irnt	0.1353	0.1613	0.0219	0.0174	0.1303	3.489e-12	0.0187	6.9565
EUR	EUR	0.0236	0.1046	0.0103	0.0029	0.1504	0.1718	1.2025	1.3054	0.0324	0.0291	0.0093	0.0074	1.7688	2.0302	2.495	2.773			1062555.0	1217311.0	continuous-30140-both_sexes-irnt	continuous-PP-both_sexes-combined_medadj_irnt	0.1354	0.1723	0.0216	0.0164	0.147	6.4369e-15	0.0189	7.7951
EUR	EUR	0.0238	0.106	0.0106	0.0029	0.1504	0.1661	1.2025	1.2963	0.0324	0.0289	0.0093	0.0073	1.7688	1.984	2.495	2.7182			1062555.0	1217311.0	continuous-30140-both_sexes-irnt	continuous-PP-both_sexes-combined_medadj_raw	0.1354	0.1724	0.0216	0.0168	0.1503	1.5242e-15	0.0188	7.975
EUR	EUR	0.0201	0.0821	0.0103	0.0028	0.1504	0.148	1.2025	1.243	0.0324	0.0267	0.0093	0.0068	1.7688	1.8647	2.495	2.5167			1062555.0	1217311.0	continuous-30140-both_sexes-irnt	continuous-PP-both_sexes-combined_raw	0.1354	0.1602	0.0216	0.0176	0.1344	1.8712e-12	0.0191	7.0438
EUR	EUR	0.0238	0.0151	0.0069	0.0052	0.1504	0.134	1.2025	1.0304	0.0324	0.0076	0.0093	0.0168	1.7688	1.1207	2.4951	1.1283			1062555.0	1217311.0	continuous-30140-both_sexes-irnt	continuous-PP-both_sexes-manual_raw	0.1355	0.237	0.0216	0.0591	0.1673	3.9558e-06	0.0363	4.6137
EUR	EUR	0.0322	0.1532	0.0112	0.0033	0.1504	0.1809	1.2025	1.3123	0.0324	0.0269	0.0093	0.0076	1.7688	2.094	2.495	2.8211			1062555.0	1217311.0	continuous-30140-both_sexes-irnt	continuous-SBP-both_sexes-auto_medadj_irnt	0.1354	0.1715	0.0216	0.0148	0.1954	4.0563e-20	0.0213	9.1866
EUR	EUR	0.0314	0.1502	0.0112	0.0032	0.1504	0.1744	1.2025	1.3042	0.0324	0.0264	0.0093	0.0074	1.7688	2.0556	2.495	2.7591			1062555.0	1217311.0	continuous-30140-both_sexes-irnt	continuous-SBP-both_sexes-auto_medadj_raw	0.1354	0.1729	0.0216	0.015	0.1935	6.6158e-20	0.0212	9.1338
EUR	EUR	0.0272	0.1128	0.0102	0.0028	0.1504	0.1356	1.2025	1.2423	0.0324	0.0214	0.0093	0.0057	1.7688	1.93	2.495	2.4429			1062555.0	1217311.0	continuous-30140-both_sexes-irnt	continuous-SBP-both_sexes-combined_irnt	0.1354	0.1679	0.0216	0.0148	0.1903	1.6858e-19	0.0211	9.032
EUR	EUR	0.0334	0.1561	0.0115	0.0033	0.1504	0.1867	1.2025	1.3621	0.0324	0.0292	0.0093	0.0079	1.7688	2.2159	2.495	3.0088			1062555.0	1217311.0	continuous-30140-both_sexes-irnt	continuous-SBP-both_sexes-combined_medadj_irnt	0.1354	0.1803	0.0216	0.0146	0.1994	1.8311e-21	0.021	9.5142
EUR	EUR	0.0325	0.1534	0.0115	0.0032	0.1504	0.18	1.2025	1.352	0.0324	0.0286	0.0093	0.0076	1.7688	2.1764	2.495	2.9397			1062555.0	1217311.0	continuous-30140-both_sexes-irnt	continuous-SBP-both_sexes-combined_medadj_raw	0.1354	0.1814	0.0216	0.0147	0.1972	3.4182e-21	0.0209	9.4491
EUR	EUR	0.0263	0.1097	0.0102	0.0028	0.1504	0.1298	1.2025	1.232	0.0324	0.0207	0.0093	0.0055	1.7688	1.8891	2.495	2.3798			1062555.0	1217311.0	continuous-30140-both_sexes-irnt	continuous-SBP-both_sexes-combined_raw	0.1354	0.1682	0.0216	0.015	0.1881	2.5224e-19	0.0209	8.9878
EUR	EUR	0.0345	0.0346	0.0068	0.0051	0.1504	0.1766	1.2025	1.0193	0.0324	0.0068	0.0093	0.0167	1.7688	1.1333	2.4951	1.1484			1062555.0	1217311.0	continuous-30140-both_sexes-irnt	continuous-SBP-both_sexes-manual_medadj_raw	0.1355	0.1303	0.0216	0.046	0.2115	2.1533e-11	0.0316	6.6952
EUR	EUR	0.0135	0.1156	0.009	0.0026	0.1504	0.1026	1.2025	1.0671	0.0324	0.0126	0.0093	0.0039	1.7688	1.6908	2.495	1.945			1062555.0	1217311.0	continuous-30140-both_sexes-irnt	continuous-Smoking-both_sexes-Ever_Never	0.1354	0.071	0.0216	0.0133	0.1087	1.3453e-07	0.0206	5.2726
EUR	EUR	-0.0036	-0.0406	0.0131	0.0038	0.1504	0.1823	1.2025	1.3367	0.0324	0.055	0.0093	0.0143	1.7688	1.9218	2.495	2.982			1062555.0	1217311.0	continuous-30140-both_sexes-irnt	continuous-eGFR-both_sexes-irnt	0.1354	0.1699	0.0216	0.0278	-0.022	0.3502	0.0235	-0.9342
EUR	EUR	-0.0193	-0.1201	0.0138	0.004	0.1505	0.2155	1.2024	1.4562	0.0324	0.0674	0.0093	0.0169	1.7688	2.1112	2.4951	3.356			1062555.0	1217311.0	continuous-30140-both_sexes-irnt	continuous-eGFRcreacys-both_sexes-irnt	0.1354	0.1936	0.0217	0.0286	-0.107	2.8259e-06	0.0228	-4.6831
EUR	EUR	-0.035	-0.1774	0.0117	0.0038	0.1505	0.2154	1.2024	1.2123	0.0327	0.044	0.0093	0.0215	1.7688	2.0812	2.4952	3.0156			1062555.0	1217311.0	continuous-30140-both_sexes-irnt	continuous-eGFRcys-both_sexes-irnt	0.1354	0.1053	0.0219	0.0218	-0.1944	1.3541e-17	0.0228	-8.539
EUR	EUR	0.0398	0.1946	0.0116	0.0031	0.1504	0.1565	1.2025	1.1392	0.0324	0.0214	0.0093	0.0055	1.7688	2.0133	2.495	2.4495			1062555.0	1217311.0	continuous-30140-both_sexes-irnt	continuous-whr-both_sexes-irnt	0.1354	0.096	0.0216	0.0148	0.2592	1.4488e-40	0.0194	13.335
EUR	EUR	0.0228	0.1138	0.0089	0.0024	0.1504	0.0398	1.2025	1.0591	0.0324	0.0111	0.0093	0.0024	1.7688	1.2899	2.495	1.3995			1062555.0	1217311.0	continuous-30140-both_sexes-irnt	icd10-E11-both_sexes	0.1354	0.1479	0.0216	0.0278	0.2951	1.114e-19	0.0325	9.0772
EUR	EUR	0.0166	0.0747	0.0077	0.002	0.1504	0.0289	1.2025	1.0126	0.0324	0.0084	0.0093	0.0019	1.7688	1.2267	2.495	1.2648			1062555.0	1217311.0	continuous-30140-both_sexes-irnt	icd10-E66-both_sexes	0.1354	0.0474	0.0216	0.0315	0.2513	9.8418e-15	0.0325	7.7413
EUR	EUR	0.0148	0.0932	0.0083	0.0019	0.1504	0.0329	1.2025	1.0273	0.0324	0.0125	0.0093	0.0025	1.7688	1.2398	2.495	1.3082			1062555.0	1217311.0	continuous-30140-both_sexes-irnt	icd10-E78-both_sexes	0.1354	0.0887	0.0216	0.0405	0.2106	1.1877e-14	0.0273	7.7174
EUR	EUR	0.013	0.1359	0.0079	0.002	0.1504	0.0189	1.2025	1.0086	0.0324	0.0072	0.0093	0.0015	1.7688	1.1491	2.495	1.1728			1062555.0	1217311.0	continuous-30140-both_sexes-irnt	icd10-F17-both_sexes	0.1354	0.05	0.0216	0.0417	0.2427	5.9592e-11	0.0371	6.5448
EUR	EUR	0.009	0.0585	0.0071	0.0016	0.1504	0.016	1.2025	0.9939	0.0324	0.0068	0.0093	0.0014	1.7688	1.1175	2.495	1.1277		Ratio < 0, possibly indicating GC correction	1062555.0	1217311.0	continuous-30140-both_sexes-irnt	icd10-F32-both_sexes	0.1354		0.0216		0.1825	2.1432e-08	0.0326	5.6
EUR	EUR	0.0063	0.0379	0.0069	0.0016	0.1504	0.0102	1.2025	1.0009	0.0324	0.0071	0.0093	0.0013	1.7688	1.0772	2.495	1.0882			1062555.0	1217311.0	continuous-30140-both_sexes-irnt	icd10-G47-both_sexes	0.1354	0.0097	0.0216	0.0806	0.1615	0.0001	0.0425	3.8019
EUR	EUR	0.0156	0.0611	0.0077	0.0017	0.1504	0.0258	1.2025	1.0247	0.0324	0.008	0.0093	0.0019	1.7688	1.2038	2.495	1.2418			1062555.0	1217311.0	continuous-30140-both_sexes-irnt	icd10-I20-both_sexes	0.1354	0.102	0.0216	0.033	0.2509	8.5305e-19	0.0283	8.8529
EUR	EUR	0.0171	0.0753	0.0076	0.0019	0.1504	0.0357	1.2026	1.0192	0.0324	0.0102	0.0093	0.0026	1.7688	1.2398	2.4946	1.3243			1062555.0	1217311.0	continuous-30140-both_sexes-irnt	icd10-I25-both_sexes	0.1355	0.0592	0.0217	0.0314	0.2335	1.2778e-20	0.0251	9.31
EUR	EUR	-0.0023	-0.0158	0.0074	0.0019	0.1504	0.0219	1.2025	1.0334	0.0324	0.0146	0.0093	0.0022	1.7688	1.1651	2.495	1.227			1062555.0	1217311.0	continuous-30140-both_sexes-irnt	icd10-I83-both_sexes	0.1354	0.147	0.0216	0.0644	-0.0403	0.2149	0.0325	-1.2403
EUR	EUR	6.7246e-05	0.0176	0.0079	0.0019	0.1504	0.0091	1.2025	1.0076	0.0324	0.0086	0.0093	0.0017	1.7688	1.0557	2.495	1.0856			1062555.0	1217311.0	continuous-30140-both_sexes-irnt	icd10-J33-both_sexes	0.1354	0.0886	0.0216	0.1008	0.0018	0.9719	0.0516	0.0353
EUR	EUR	0.0146	0.1101	0.0088	0.0021	0.1504	0.0179	1.2025	1.0117	0.0324	0.009	0.0093	0.002	1.7688	1.1428	2.495	1.1674			1062555.0	1217311.0	continuous-30140-both_sexes-irnt	icd10-J44-both_sexes	0.1354	0.0696	0.0216	0.0538	0.2806	2.2293e-08	0.0502	5.5932
EUR	EUR	0.0128	0.0642	0.009	0.0024	0.1504	0.0332	1.2025	1.0267	0.0324	0.0119	0.0093	0.0029	1.7688	1.2168	2.495	1.3155			1062555.0	1217311.0	continuous-30140-both_sexes-irnt	icd10-J45-both_sexes	0.1354	0.0845	0.0216	0.0378	0.1817	8.2059e-08	0.0339	5.3625
EUR	EUR	0.0109	0.0313	0.0077	0.0019	0.1504	0.018	1.2025	1.0166	0.0324	0.0078	0.0093	0.0014	1.7688	1.1587	2.495	1.1702			1062555.0	1217311.0	continuous-30140-both_sexes-irnt	icd10-K21-both_sexes	0.1354	0.0977	0.0216	0.046	0.21	3.4896e-08	0.0381	5.5149
EUR	EUR	0.0068	0.0224	0.0079	0.0018	0.1504	0.0099	1.2025	1.0175	0.0324	0.0079	0.0093	0.0013	1.7688	1.0895	2.495	1.1033			1062555.0	1217311.0	continuous-30140-both_sexes-irnt	icd10-K22-both_sexes	0.1354	0.1697	0.0216	0.0762	0.1756	0.0003	0.0487	3.6028
EUR	EUR	0.0137	0.0303	0.008	0.0017	0.1504	0.0161	1.2025	1.0127	0.0324	0.0072	0.0093	0.0015	1.7688	1.1396	2.495	1.1514			1062555.0	1217311.0	continuous-30140-both_sexes-irnt	icd10-K29-both_sexes	0.1354	0.0836	0.0216	0.0477	0.2792	2.5303e-17	0.033	8.4664
EUR	EUR	0.0005	-0.0067	0.0084	0.0018	0.1507	0.0222	1.2021	1.0081	0.033	0.0086	0.0095	0.0025	1.7688	1.1396	2.4964	1.1959			1062555.0	1217311.0	continuous-30140-both_sexes-irnt	icd10-K40-both_sexes	0.1351	0.0412	0.0221	0.0438	0.0089	0.7754	0.031	0.2853
EUR	EUR	0.0126	0.0327	0.0081	0.002	0.1504	0.0255	1.2025	1.0258	0.0324	0.0083	0.0093	0.0016	1.7688	1.2103	2.495	1.2424			1062555.0	1217311.0	continuous-30140-both_sexes-irnt	icd10-K44-both_sexes	0.1354	0.1063	0.0216	0.0341	0.204	6.4149e-10	0.033	6.1799
EUR	EUR	0.0067	0.0479	0.0068	0.0014	0.1504	0.0086	1.2025	1.0022	0.0324	0.0063	0.0093	0.0013	1.7688	1.0679	2.495	1.0755			1062555.0	1217311.0	continuous-30140-both_sexes-irnt	icd10-K52-both_sexes	0.1354	0.0291	0.0216	0.084	0.1857	1.4585e-05	0.0428	4.3349
EUR	EUR	0.0134	0.0366	0.0074	0.0019	0.1504	0.0372	1.2025	1.0163	0.0324	0.0116	0.0093	0.0023	1.7688	1.2464	2.495	1.3374			1062555.0	1217311.0	continuous-30140-both_sexes-irnt	icd10-K57-both_sexes	0.1354	0.0482	0.0216	0.0345	0.1794	4.256e-13	0.0248	7.2472
EUR	EUR	0.0109	0.0359	0.0074	0.002	0.1505	0.0172	1.2025	1.0211	0.0327	0.0097	0.0093	0.0019	1.7688	1.1333	2.4955	1.1691			1062555.0	1217311.0	continuous-30140-both_sexes-irnt	icd10-K80-both_sexes	0.1354	0.1249	0.0218	0.0572	0.2137	1.5022e-07	0.0407	5.2523
EUR	EUR	0.0023	0.0127	0.0081	0.0021	0.1504	0.0207	1.2025	1.0213	0.0324	0.0094	0.0093	0.002	1.7688	1.1587	2.495	1.2025			1062555.0	1217311.0	continuous-30140-both_sexes-irnt	icd10-M16-both_sexes	0.1354	0.1052	0.0216	0.0462	0.0404	0.3038	0.0393	1.0284
EUR	EUR	0.0088	0.0323	0.0078	0.002	0.1505	0.0285	1.2025	1.0249	0.0323	0.0085	0.0091	0.0019	1.7688	1.2234	2.4955	1.271			1062555.0	1217311.0	continuous-30140-both_sexes-irnt	icd10-M17-both_sexes	0.1354	0.0919	0.0216	0.0313	0.1338	1.2179e-05	0.0306	4.3744
EUR	EUR	0.006	0.0245	0.0068	0.0015	0.1504	0.0087	1.2025	1.0119	0.0324	0.0068	0.0093	0.0012	1.7688	1.0802	2.495	1.086			1062555.0	1217311.0	continuous-30140-both_sexes-irnt	icd10-M51-both_sexes	0.1354	0.1386	0.0216	0.0791	0.1643	0.0001	0.0427	3.8456
EUR	EUR	0.0084	0.0003	0.0067	0.0016	0.1504	0.0132	1.2025	0.9981	0.0324	0.0078	0.0093	0.0014	1.7688	1.1082	2.495	1.112		Ratio < 0, possibly indicating GC correction	1062555.0	1217311.0	continuous-30140-both_sexes-irnt	icd10-M75-both_sexes	0.1354		0.0216		0.1875	3.9739e-07	0.037	5.0702
EUR	EUR	0.0078	0.0047	0.0071	0.0016	0.1504	0.0121	1.2025	1.0048	0.0324	0.0073	0.0093	0.0013	1.7688	1.0988	2.495	1.1067			1062555.0	1217311.0	continuous-30140-both_sexes-irnt	icd10-N20-both_sexes	0.1354	0.0452	0.0216	0.068	0.1834	6.6074e-07	0.0369	4.9726
EUR	EUR	0.0053	0.0024	0.0075	0.0017	0.1504	0.0141	1.2025	1.018	0.0324	0.0077	0.0093	0.0014	1.7688	1.1113	2.495	1.1388			1062555.0	1217311.0	continuous-30140-both_sexes-irnt	icd10-N81-both_sexes	0.1354	0.1298	0.0216	0.0557	0.1141	0.0015	0.0359	3.1781
EUR	EUR	0.0156	0.0502	0.0072	0.0016	0.1504	0.022	1.2025	1.0141	0.0324	0.0071	0.0093	0.0015	1.7688	1.1843	2.495	1.2029			1062555.0	1217311.0	continuous-30140-both_sexes-irnt	icd10-R07-both_sexes	0.1354	0.0695	0.0216	0.035	0.2701	5.4611e-19	0.0303	8.9025
EUR	EUR	0.0094	0.0426	0.0071	0.0016	0.1505	0.0164	1.2023	1.0179	0.0331	0.0077	0.0093	0.0015	1.7688	1.1364	2.4952	1.1571			1062555.0	1217311.0	continuous-30140-both_sexes-irnt	icd10-R10-both_sexes	0.1353	0.1138	0.0221	0.0492	0.1886	8.6227e-09	0.0328	5.7558
EUR	EUR	0.0019	0.0123	0.0072	0.0015	0.1504	0.0053	1.2025	1.0086	0.0324	0.0066	0.0093	0.0012	1.7688	1.0466	2.495	1.054			1062555.0	1217311.0	continuous-30140-both_sexes-irnt	icd10-R19-both_sexes	0.1354	0.1595	0.0216	0.1231	0.0662	0.2192	0.0539	1.2286
EUR	EUR	0.0122	0.0811	0.0075	0.0017	0.1504	0.0132	1.2025	1.0239	0.0324	0.0067	0.0093	0.0014	1.7688	1.127	2.495	1.1362			1062555.0	1217311.0	continuous-30140-both_sexes-irnt	icd10-Z72-both_sexes	0.1354	0.1751	0.0216	0.049	0.2742	7.8469e-13	0.0383	7.1638
EUR	EUR	0.0097	0.0345	0.0076	0.0018	0.1504	0.0108	1.2025	1.0284	0.0324	0.0082	0.0093	0.0016	1.7688	1.0895	2.495	1.1197			1062555.0	1217311.0	continuous-30140-both_sexes-irnt	icd10-Z82-both_sexes	0.1354	0.2374	0.0216	0.0681	0.2403	3.2069e-08	0.0435	5.5297
EUR	EUR	0.0154	0.0744	0.0071	0.0019	0.1504	0.0242	1.2025	1.0121	0.0324	0.0082	0.0093	0.0018	1.7688	1.194	2.495	1.2204			1062555.0	1217311.0	continuous-30140-both_sexes-irnt	icd10-Z86-both_sexes	0.1354	0.0551	0.0216	0.0373	0.2559	1.1444e-15	0.0319	8.0103
EUR	EUR	0.0073	0.0568	0.0081	0.002	0.1504	0.0154	1.2025	1.0184	0.0324	0.0082	0.0093	0.0015	1.7688	1.1364	2.495	1.1518			1062555.0	1217311.0	continuous-30140-both_sexes-irnt	icd10-Z88-both_sexes	0.1354	0.1209	0.0216	0.0539	0.1525	0.0003	0.042	3.6349
EUR	EUR	0.0124	0.048	0.0081	0.0019	0.1504	0.0181	1.2025	1.0101	0.0324	0.0082	0.0093	0.0018	1.7688	1.1301	2.495	1.1631			1062555.0	1217311.0	continuous-30140-both_sexes-irnt	icd10-Z95-both_sexes	0.1354	0.0621	0.0216	0.0502	0.2388	9.8604e-12	0.0351	6.8085
EUR	EUR	0.0222	0.1151	0.0089	0.0023	0.1504	0.0381	1.2025	1.0702	0.0324	0.0114	0.0093	0.0024	1.7688	1.2932	2.495	1.3966			1062555.0	1217311.0	continuous-30140-both_sexes-irnt	phecode-250-both_sexes	0.1354	0.1771	0.0216	0.0288	0.2929	2.2509e-19	0.0325	9.0003
EUR	EUR	0.0229	0.1149	0.0086	0.0024	0.1505	0.0402	1.2021	1.0636	0.0324	0.0111	0.0089	0.0024	1.7688	1.2966	2.4953	1.4065			1062555.0	1217311.0	continuous-30140-both_sexes-irnt	phecode-250.2-both_sexes	0.1352	0.1564	0.0217	0.0272	0.2938	4.7781e-20	0.032	9.1689
EUR	EUR	0.0148	0.0934	0.0083	0.0018	0.1504	0.0328	1.2025	1.0285	0.0324	0.0125	0.0093	0.0025	1.7688	1.2398	2.495	1.3087			1062555.0	1217311.0	continuous-30140-both_sexes-irnt	phecode-272-both_sexes	0.1354	0.0924	0.0216	0.0404	0.2103	1.041e-14	0.0272	7.7341
EUR	EUR	0.0149	0.0934	0.0083	0.0019	0.1504	0.0333	1.2025	1.0361	0.0324	0.0126	0.0093	0.0026	1.7688	1.2498	2.495	1.3202			1062555.0	1217311.0	continuous-30140-both_sexes-irnt	phecode-272.1-both_sexes	0.1354	0.1128	0.0217	0.0393	0.2107	9.2209e-15	0.0272	7.7496
EUR	EUR	0.0148	0.0908	0.0084	0.0019	0.1504	0.0311	1.2025	1.0273	0.0324	0.0128	0.0093	0.0025	1.7688	1.2267	2.495	1.2919			1062555.0	1217311.0	continuous-30140-both_sexes-irnt	phecode-272.11-both_sexes	0.1354	0.0936	0.0216	0.0437	0.2156	3.7691e-14	0.0285	7.5687
EUR	EUR	0.0168	0.0749	0.0078	0.002	0.1504	0.0294	1.2025	1.0112	0.0324	0.0083	0.0093	0.0019	1.7688	1.2299	2.495	1.2673			1062555.0	1217311.0	continuous-30140-both_sexes-irnt	phecode-278-both_sexes	0.1354	0.042	0.0216	0.0312	0.2523	3.69e-15	0.0321	7.865
EUR	EUR	0.0166	0.0749	0.0077	0.002	0.1504	0.0291	1.2025	1.017	0.0324	0.0084	0.0093	0.0019	1.7688	1.2332	2.495	1.271			1062555.0	1217311.0	continuous-30140-both_sexes-irnt	phecode-278.1-both_sexes	0.1354	0.0627	0.0216	0.031	0.2513	9.077e-15	0.0324	7.7516
EUR	EUR	0.0067	0.0391	0.0075	0.0017	0.1504	0.0107	1.2025	1.0132	0.0324	0.0072	0.0093	0.0014	1.7688	1.1019	2.495	1.0965			1062555.0	1217311.0	continuous-30140-both_sexes-irnt	phecode-300-both_sexes	0.1354	0.1368	0.0216	0.075	0.1671	8.767e-05	0.0426	3.9224
EUR	EUR	0.0062	0.0385	0.0075	0.0017	0.1504	0.0099	1.2025	1.0102	0.0324	0.0072	0.0093	0.0014	1.7688	1.0926	2.495	1.0876			1062555.0	1217311.0	continuous-30140-both_sexes-irnt	phecode-300.1-both_sexes	0.1354	0.1165	0.0216	0.0818	0.1603	0.0004	0.0455	3.525
EUR	EUR	0.0143	0.0752	0.0071	0.0019	0.1504	0.0232	1.2025	1.0131	0.0324	0.0077	0.0093	0.0017	1.7688	1.1811	2.495	1.2084			1062555.0	1217311.0	continuous-30140-both_sexes-irnt	phecode-306-both_sexes	0.1354	0.0627	0.0216	0.0371	0.2419	2.3464e-13	0.033	7.3274
EUR	EUR	0.0068	0.0437	0.0073	0.0017	0.1504	0.0134	1.2025	0.9966	0.0324	0.007	0.0093	0.0013	1.7688	1.0926	2.495	1.1069		Ratio < 0, possibly indicating GC correction	1062555.0	1217311.0	continuous-30140-both_sexes-irnt	phecode-317-both_sexes	0.1354		0.0216		0.1516	8.1774e-05	0.0385	3.9391
EUR	EUR	0.0135	0.1369	0.0079	0.002	0.1504	0.0206	1.2025	1.0127	0.0324	0.0072	0.0093	0.0016	1.7688	1.1619	2.495	1.1855			1062555.0	1217311.0	continuous-30140-both_sexes-irnt	phecode-318-both_sexes	0.1354	0.0686	0.0216	0.0389	0.2432	1.3778e-11	0.036	6.7602
EUR	EUR	0.0063	0.0377	0.0069	0.0016	0.1504	0.0103	1.2025	0.9999	0.0324	0.007	0.0093	0.0014	1.7688	1.0741	2.495	1.0881		Ratio < 0, possibly indicating GC correction	1062555.0	1217311.0	continuous-30140-both_sexes-irnt	phecode-327-both_sexes	0.1354		0.0216		0.1588	0.0002	0.0421	3.7691
EUR	EUR	0.0059	0.0394	0.0072	0.0017	0.1504	0.0108	1.2025	0.9999	0.0324	0.0078	0.0093	0.0014	1.7688	1.0864	2.495	1.0926		Ratio < 0, possibly indicating GC correction	1062555.0	1217311.0	continuous-30140-both_sexes-irnt	phecode-327.3-both_sexes	0.1354		0.0216		0.1462	0.0008	0.0434	3.3661
EUR	EUR	0.0258	0.1493	0.0094	0.0026	0.1504	0.0766	1.2025	1.0962	0.0324	0.0163	0.0093	0.0038	1.7688	1.5217	2.495	1.7739			1062555.0	1217311.0	continuous-30140-both_sexes-irnt	phecode-401-both_sexes	0.1354	0.1243	0.0216	0.021	0.2399	2.3112e-20	0.0259	9.2469
EUR	EUR	0.0258	0.1488	0.0094	0.0026	0.1504	0.0765	1.2025	1.0939	0.0324	0.0162	0.0093	0.0038	1.7688	1.5181	2.495	1.7708			1062555.0	1217311.0	continuous-30140-both_sexes-irnt	phecode-401.1-both_sexes	0.1354	0.1218	0.0216	0.0211	0.2404	2.1992e-20	0.026	9.2522
EUR	EUR	0.0175	0.086	0.0075	0.0019	0.1504	0.036	1.2025	1.03	0.0324	0.0099	0.0093	0.0024	1.7688	1.2464	2.495	1.3343			1062555.0	1217311.0	continuous-30140-both_sexes-irnt	phecode-411-both_sexes	0.1354	0.0897	0.0216	0.0296	0.2385	1.7546e-21	0.0251	9.5186
EUR	EUR	0.0115	0.041	0.0069	0.0016	0.1504	0.0121	1.2025	1.0016	0.0331	0.008	0.0093	0.0015	1.7688	1.0802	2.4948	1.0966			1062555.0	1217311.0	continuous-30140-both_sexes-irnt	phecode-411.1-both_sexes	0.1355	0.0167	0.0222	0.0823	0.2709	7.0461e-14	0.0362	7.487
EUR	EUR	0.0152	0.0655	0.008	0.0021	0.1504	0.026	1.2025	1.0068	0.0324	0.0086	0.0093	0.0021	1.7688	1.1651	2.495	1.2157			1062555.0	1217311.0	continuous-30140-both_sexes-irnt	phecode-411.2-both_sexes	0.1354	0.0314	0.0216	0.0397	0.243	4.2372e-15	0.031	7.8477
EUR	EUR	0.0165	0.0657	0.0077	0.0018	0.1504	0.0297	1.2025	1.0277	0.0324	0.0083	0.0093	0.0021	1.7688	1.2201	2.495	1.2677			1062555.0	1217311.0	continuous-30140-both_sexes-irnt	phecode-411.3-both_sexes	0.1354	0.1037	0.0216	0.0309	0.2474	4.5724e-20	0.027	9.1737
EUR	EUR	0.0155	0.0622	0.0084	0.002	0.1504	0.0345	1.2025	1.0309	0.0324	0.0102	0.0093	0.0028	1.7688	1.2201	2.495	1.3147			1062555.0	1217311.0	continuous-30140-both_sexes-irnt	phecode-411.4-both_sexes	0.1354	0.0983	0.0216	0.0324	0.2149	3.2932e-15	0.0273	7.8793
EUR	EUR	0.0175	0.0772	0.0076	0.002	0.1504	0.037	1.2025	1.021	0.0324	0.0102	0.0093	0.0026	1.7688	1.2431	2.495	1.3307			1062555.0	1217311.0	continuous-30140-both_sexes-irnt	phecode-411.8-both_sexes	0.1354	0.0635	0.0216	0.031	0.234	1.265e-20	0.0251	9.3111
EUR	EUR	0.0155	0.053	0.0074	0.0016	0.1504	0.0216	1.2025	1.0189	0.0324	0.0072	0.0093	0.0015	1.7688	1.1843	2.495	1.2021			1062555.0	1217311.0	continuous-30140-both_sexes-irnt	phecode-418-both_sexes	0.1354	0.0934	0.0216	0.0356	0.2725	3.2902e-19	0.0304	8.9585
EUR	EUR	-0.0024	-0.0118	0.0074	0.002	0.1504	0.0254	1.2025	1.0305	0.0324	0.0146	0.0093	0.0023	1.7688	1.1715	2.495	1.2386			1062555.0	1217311.0	continuous-30140-both_sexes-irnt	phecode-454-both_sexes	0.1354	0.1277	0.0216	0.0611	-0.0391	0.2184	0.0317	-1.2307
EUR	EUR	-0.0025	-0.0128	0.0074	0.002	0.1504	0.0256	1.2025	1.0383	0.0324	0.0154	0.0093	0.0024	1.7688	1.1779	2.495	1.2476			1062555.0	1217311.0	continuous-30140-both_sexes-irnt	phecode-454.1-both_sexes	0.1354	0.1548	0.0216	0.0623	-0.0403	0.206	0.0319	-1.2645
EUR	EUR	0.0093	0.0548	0.0074	0.0018	0.1504	0.0104	1.2025	1.0151	0.0324	0.007	0.0093	0.0014	1.7688	1.0957	2.495	1.103			1062555.0	1217311.0	continuous-30140-both_sexes-irnt	phecode-459-both_sexes	0.1354	0.1463	0.0216	0.0681	0.2364	1.2043e-07	0.0447	5.2928
EUR	EUR	0.0001	0.0183	0.008	0.002	0.1504	0.0101	1.2025	1.007	0.0324	0.0089	0.0093	0.0019	1.7688	1.0588	2.495	1.09			1062555.0	1217311.0	continuous-30140-both_sexes-irnt	phecode-471-both_sexes	0.1354	0.0775	0.0216	0.0993	0.0029	0.9551	0.0513	0.0563
EUR	EUR	0.0137	0.0685	0.0091	0.0024	0.1504	0.0356	1.2025	1.038	0.0324	0.0122	0.0093	0.0031	1.7688	1.2398	2.495	1.3404			1062555.0	1217311.0	continuous-30140-both_sexes-irnt	phecode-495-both_sexes	0.1354	0.1116	0.0216	0.036	0.1869	2.8129e-08	0.0337	5.5527
EUR	EUR	0.0158	0.1118	0.0089	0.0022	0.1504	0.0206	1.2025	1.0109	0.0324	0.0089	0.0093	0.0022	1.7688	1.1491	2.495	1.1775			1062555.0	1217311.0	continuous-30140-both_sexes-irnt	phecode-496.2-both_sexes	0.1354	0.0612	0.0216	0.0501	0.2841	4.3099e-09	0.0484	5.8718
EUR	EUR	0.0156	0.1122	0.0088	0.0022	0.1504	0.0206	1.2025	1.0117	0.0324	0.0091	0.0093	0.0022	1.7688	1.1491	2.495	1.1782			1062555.0	1217311.0	continuous-30140-both_sexes-irnt	phecode-496.21-both_sexes	0.1354	0.0657	0.0216	0.0508	0.2803	7.7802e-09	0.0485	5.7732
EUR	EUR	0.0135	0.0357	0.0076	0.0019	0.1504	0.0248	1.2025	1.0411	0.0324	0.0083	0.0093	0.0016	1.7688	1.2234	2.495	1.2486			1062555.0	1217311.0	continuous-30140-both_sexes-irnt	phecode-530-both_sexes	0.1354	0.1652	0.0216	0.0332	0.2202	1.0472e-11	0.0324	6.7999
EUR	EUR	0.0137	0.0341	0.0077	0.0019	0.1504	0.0251	1.2025	1.0307	0.0324	0.008	0.0093	0.0016	1.7688	1.2103	2.495	1.2392			1062555.0	1217311.0	continuous-30140-both_sexes-irnt	phecode-530.1-both_sexes	0.1354	0.1285	0.0216	0.0333	0.223	3.3327e-12	0.032	6.9629
EUR	EUR	0.0118	0.0318	0.0077	0.002	0.1504	0.0204	1.2025	1.0179	0.0324	0.0079	0.0093	0.0016	1.7688	1.1683	2.495	1.1839			1062555.0	1217311.0	continuous-30140-both_sexes-irnt	phecode-530.11-both_sexes	0.1354	0.0971	0.0216	0.0431	0.2134	6.0207e-09	0.0367	5.8162
EUR	EUR	0.0139	0.0305	0.0079	0.0017	0.1504	0.0168	1.2025	1.009	0.0324	0.0073	0.0093	0.0015	1.7688	1.1396	2.495	1.1524			1062555.0	1217311.0	continuous-30140-both_sexes-irnt	phecode-535-both_sexes	0.1354	0.0592	0.0216	0.0478	0.2758	7.9733e-18	0.0321	8.6
EUR	EUR	0.0116	0.0295	0.0086	0.0019	0.1504	0.0258	1.2025	1.0346	0.0324	0.0088	0.0093	0.0021	1.7688	1.2038	2.495	1.252			1062555.0	1217311.0	continuous-30140-both_sexes-irnt	phecode-550-both_sexes	0.1354	0.1373	0.0216	0.035	0.1854	2.7808e-09	0.0312	5.944
EUR	EUR	0.0131	0.0333	0.0082	0.002	0.1504	0.0279	1.2025	1.0311	0.0324	0.0084	0.0093	0.0018	1.7688	1.2201	2.495	1.2549			1062555.0	1217311.0	continuous-30140-both_sexes-irnt	phecode-550.2-both_sexes	0.1354	0.1222	0.0216	0.0329	0.2025	4.7091e-10	0.0325	6.2285
EUR	EUR	0.0061	0.0169	0.0071	0.0016	0.1504	0.0101	1.2025	1.0079	0.0324	0.0075	0.0093	0.0018	1.7688	1.0679	2.495	1.0829			1062555.0	1217311.0	continuous-30140-both_sexes-irnt	phecode-550.4-both_sexes	0.1354	0.0954	0.0216	0.09	0.1571	0.0005	0.045	3.4903
EUR	EUR	0.0081	0.0548	0.0066	0.0016	0.1504	0.0128	1.2025	1.0042	0.0324	0.0067	0.0093	0.0017	1.7688	1.0864	2.495	1.0949			1062555.0	1217311.0	continuous-30140-both_sexes-irnt	phecode-558-both_sexes	0.1354	0.0442	0.0216	0.071	0.1845	1.0934e-06	0.0379	4.874
EUR	EUR	0.0151	0.0413	0.0074	0.0021	0.1504	0.0437	1.2025	1.0188	0.0324	0.0115	0.0093	0.0026	1.7688	1.2597	2.495	1.3468			1062555.0	1217311.0	continuous-30140-both_sexes-irnt	phecode-562-both_sexes	0.1354	0.0543	0.0216	0.0332	0.1867	2.0578e-14	0.0244	7.647
EUR	EUR	0.0151	0.0411	0.0073	0.0021	0.1504	0.0437	1.2025	1.0199	0.0324	0.0115	0.0093	0.0026	1.7688	1.2631	2.495	1.3479			1062555.0	1217311.0	continuous-30140-both_sexes-irnt	phecode-562.1-both_sexes	0.1354	0.0573	0.0216	0.0331	0.1865	1.8602e-14	0.0243	7.6599
EUR	EUR	0.01	0.0474	0.0069	0.0017	0.1504	0.0179	1.2025	1.0107	0.0324	0.0073	0.0093	0.0016	1.7688	1.1364	2.495	1.1452			1062555.0	1217311.0	continuous-30140-both_sexes-irnt	phecode-564-both_sexes	0.1354	0.0739	0.0216	0.0503	0.1933	1.576e-09	0.032	6.0364
EUR	EUR	0.0117	0.0404	0.0076	0.002	0.1504	0.0191	1.2025	1.0222	0.0324	0.01	0.0093	0.002	1.7688	1.1364	2.495	1.1862			1062555.0	1217311.0	continuous-30140-both_sexes-irnt	phecode-574-both_sexes	0.1354	0.1195	0.0216	0.0535	0.2181	1.1185e-08	0.0382	5.7117
EUR	EUR	0.0114	0.0361	0.0075	0.002	0.1504	0.0175	1.2025	1.02	0.0324	0.0099	0.0093	0.0019	1.7688	1.1301	2.495	1.1686			1062555.0	1217311.0	continuous-30140-both_sexes-irnt	phecode-574.1-both_sexes	0.1354	0.1183	0.0216	0.0589	0.2224	4.7529e-08	0.0407	5.4603
EUR	EUR	0.0065	0.0094	0.0073	0.0017	0.1504	0.0095	1.2025	1.0009	0.0324	0.0074	0.0093	0.0013	1.7688	1.0741	2.495	1.0797			1062555.0	1217311.0	continuous-30140-both_sexes-irnt	phecode-594.1-both_sexes	0.1354	0.0115	0.0216	0.0928	0.1722	6.7736e-05	0.0432	3.9841
EUR	EUR	0.0075	0.0508	0.0079	0.0019	0.1504	0.0087	1.2025	1.0034	0.0324	0.0075	0.0093	0.0015	1.7688	1.0649	2.495	1.0703			1062555.0	1217311.0	continuous-30140-both_sexes-irnt	phecode-714.1-both_sexes	0.1354	0.0482	0.0216	0.1062	0.2064	0.0001	0.0544	3.7915
EUR	EUR	0.0125	0.045	0.0085	0.0022	0.1504	0.0357	1.2025	1.0322	0.0324	0.0084	0.0093	0.0019	1.7688	1.2831	2.495	1.3338			1062555.0	1217311.0	continuous-30140-both_sexes-irnt	phecode-716-both_sexes	0.1354	0.0964	0.0216	0.0252	0.1706	2.0741e-08	0.0304	5.6057
EUR	EUR	0.0092	0.032	0.0077	0.002	0.1504	0.0261	1.2025	1.0214	0.0324	0.0082	0.0093	0.0018	1.7688	1.1973	2.495	1.2313			1062555.0	1217311.0	continuous-30140-both_sexes-irnt	phecode-716.2-both_sexes	0.1354	0.0923	0.0216	0.0355	0.1474	4.7044e-06	0.0322	4.5776
EUR	EUR	0.0125	0.0446	0.0085	0.0022	0.1504	0.0357	1.2025	1.032	0.0324	0.0084	0.0093	0.0019	1.7688	1.2831	2.495	1.3343			1062555.0	1217311.0	continuous-30140-both_sexes-irnt	phecode-716.9-both_sexes	0.1354	0.0958	0.0216	0.025	0.1706	2.1158e-08	0.0305	5.6023
EUR	EUR	0.0028	0.0291	0.007	0.0017	0.1504	0.0105	1.2025	1.0008	0.0324	0.0068	0.0093	0.0014	1.7688	1.0802	2.495	1.0882			1062555.0	1217311.0	continuous-30140-both_sexes-irnt	phecode-720-both_sexes	0.1354	0.0088	0.0216	0.0776	0.0693	0.1054	0.0428	1.6194
EUR	EUR	0.0066	0.0266	0.0073	0.0016	0.1504	0.0089	1.2025	1.02	0.0324	0.0067	0.0093	0.0012	1.7688	1.0895	2.495	1.0947			1062555.0	1217311.0	continuous-30140-both_sexes-irnt	phecode-722-both_sexes	0.1354	0.2114	0.0216	0.0712	0.1804	2.1127e-05	0.0424	4.2526
EUR	EUR	0.0096	0.0069	0.007	0.0018	0.1504	0.0166	1.2025	0.9969	0.0324	0.0069	0.0093	0.0015	1.7688	1.1238	2.495	1.1351		Ratio < 0, possibly indicating GC correction	1062555.0	1217311.0	continuous-30140-both_sexes-irnt	phecode-726-both_sexes	0.1354		0.0216		0.1915	2.2598e-07	0.037	5.1766
EUR	EUR	0.0025	0.0092	0.007	0.0016	0.1504	0.0103	1.2025	0.9932	0.0324	0.0066	0.0093	0.0013	1.7688	1.071	2.4951	1.0802		Ratio < 0, possibly indicating GC correction	1062555.0	1217311.0	continuous-30140-both_sexes-irnt	phecode-735.2-both_sexes	0.1355		0.0217		0.0631	0.1303	0.0417	1.5131
EUR	EUR	0.0008	-0.0011	0.0068	0.0016	0.1504	0.0149	1.2025	1.0058	0.0324	0.0083	0.0093	0.0016	1.7688	1.1113	2.495	1.1301			1062555.0	1217311.0	continuous-30140-both_sexes-irnt	phecode-735.3-both_sexes	0.1354	0.0448	0.0216	0.064	0.0174	0.6029	0.0334	0.5202
EUR	EUR	0.0083	0.0417	0.0091	0.0024	0.1504	0.0243	1.2025	1.024	0.0324	0.0115	0.0093	0.0028	1.7688	1.1843	2.495	1.2414			1062555.0	1217311.0	continuous-30140-both_sexes-irnt	phecode-740-both_sexes	0.1354	0.0992	0.0216	0.0477	0.1377	0.0024	0.0453	3.0389
EUR	EUR	0.0056	0.0213	0.0083	0.0023	0.1504	0.0216	1.2025	1.0266	0.0324	0.0102	0.0093	0.0024	1.7688	1.1619	2.495	1.2105			1062555.0	1217311.0	continuous-30140-both_sexes-irnt	phecode-740.1-both_sexes	0.1354	0.1262	0.0216	0.0486	0.0986	0.022	0.043	2.2909
EUR	EUR	0.0083	0.0485	0.0083	0.0022	0.1504	0.0158	1.2025	1.0022	0.0324	0.0093	0.0093	0.0022	1.7688	1.1207	2.495	1.1369			1062555.0	1217311.0	continuous-30140-both_sexes-irnt	phecode-740.9-both_sexes	0.1354	0.0164	0.0216	0.0682	0.1702	0.0009	0.0513	3.3158
EUR	EUR	0.0031	0.0121	0.0076	0.0017	0.1504	0.0103	1.2025	1.0051	0.0324	0.0087	0.0093	0.0017	1.7688	1.0741	2.495	1.0945			1062555.0	1217311.0	continuous-30140-both_sexes-irnt	phecode-743.1-both_sexes	0.1354	0.054	0.0216	0.0919	0.0796	0.0706	0.044	1.8084
EUR	EUR	0.0031	0.012	0.0076	0.0017	0.1504	0.0102	1.2025	1.0045	0.0324	0.0087	0.0093	0.0017	1.7688	1.0741	2.495	1.0936			1062555.0	1217311.0	continuous-30140-both_sexes-irnt	phecode-743.11-both_sexes	0.1354	0.0483	0.0216	0.093	0.0801	0.0689	0.0441	1.8188
EUR	EUR	0.0132	0.0311	0.0071	0.0017	0.1504	0.0156	1.2025	1.0187	0.0324	0.0075	0.0093	0.0015	1.7688	1.1428	2.495	1.1524			1062555.0	1217311.0	continuous-30140-both_sexes-irnt	phecode-760-both_sexes	0.1354	0.1228	0.0216	0.049	0.2723	1.7001e-14	0.0355	7.6715
EUR	EUR	0.0103	0.0371	0.0069	0.0016	0.1504	0.0196	1.2025	1.0135	0.0324	0.008	0.0093	0.0016	1.7688	1.1459	2.495	1.1796			1062555.0	1217311.0	continuous-30140-both_sexes-irnt	phecode-785-both_sexes	0.1354	0.0752	0.0216	0.0448	0.1893	4.7651e-11	0.0288	6.5781
EUR	EUR	0.0044	0.0261	0.0073	0.0017	0.1504	0.009	1.2025	1.0098	0.0324	0.0074	0.0093	0.0014	1.7688	1.0772	2.495	1.0862			1062555.0	1217311.0	continuous-30140-both_sexes-irnt	phecode-788-both_sexes	0.1354	0.1143	0.0216	0.0858	0.1199	0.0096	0.0463	2.5881
EUR	EUR	0.0022	0.0069	0.0062	0.0016	0.1504	0.0156	1.2025	1.0124	0.0324	0.0077	0.0093	0.0017	1.7688	1.1238	2.495	1.147			1062555.0	1217311.0	continuous-30140-both_sexes-irnt	phecode-835-both_sexes	0.1354	0.0847	0.0216	0.0521	0.045	0.1753	0.0332	1.3553
EUR	EUR	0.0077	0.0445	0.0075	0.0019	0.1504	0.0125	1.2025	1.0137	0.0324	0.0074	0.0093	0.0014	1.7688	1.0988	2.495	1.1179			1062555.0	1217311.0	continuous-30140-both_sexes-irnt	phecode-960-both_sexes	0.1354	0.1158	0.0216	0.0629	0.1781	5.5196e-05	0.0442	4.0325
EUR	EUR	0.0074	0.0436	0.0074	0.0019	0.1504	0.0115	1.2025	1.0068	0.0324	0.0074	0.0093	0.0014	1.7688	1.0926	2.495	1.1026			1062555.0	1217311.0	continuous-30140-both_sexes-irnt	phecode-960.2-both_sexes	0.1354	0.0659	0.0216	0.0724	0.1778	0.0001	0.0458	3.8814
EUR	EUR	0.0068	0.0131	0.0067	0.0015	0.1505	0.009	1.2029	1.0139	0.0328	0.0067	0.0091	0.0012	1.7688	1.0864	2.4958	1.091			1062555.0	1217311.0	continuous-30140-both_sexes-irnt	prescriptions-GABA_agonist|sedative-both_sexes	0.1357	0.1531	0.0219	0.0733	0.1836	1.4e-05	0.0423	4.3439
EUR	EUR	0.0106	0.0189	0.0067	0.0015	0.1505	0.0103	1.2025	1.0348	0.0324	0.007	0.0092	0.0013	1.7688	1.1144	2.4954	1.1227			1062555.0	1217311.0	continuous-30140-both_sexes-irnt	prescriptions-SSRI|selective_serotonin_re-uptake_inhibitor-both_sexes	0.1354	0.2838	0.0217	0.0574	0.2684	1.5936e-12	0.038	7.0661
EUR	EUR	0.0108	0.0529	0.0081	0.0018	0.1504	0.0156	1.2025	1.0572	0.0324	0.0086	0.0093	0.0018	1.7688	1.1619	2.495	1.1939			1062555.0	1217311.0	continuous-30140-both_sexes-irnt	prescriptions-albuterol-both_sexes	0.1354	0.2949	0.0216	0.0442	0.2229	1.2605e-09	0.0367	6.0724
EUR	EUR	0.0065	0.0306	0.0071	0.0016	0.1504	0.0067	1.2025	1.0162	0.0324	0.0069	0.0093	0.0011	1.7688	1.071	2.495	1.0739			1062555.0	1217311.0	continuous-30140-both_sexes-irnt	prescriptions-alpha1-antagonist|alpha_blocker-both_sexes	0.1354	0.2194	0.0216	0.0939	0.2035	8.0051e-05	0.0516	3.9442
EUR	EUR	0.0054	0.0348	0.0076	0.0015	0.1504	0.0058	1.2025	1.063	0.0324	0.0069	0.0093	0.0012	1.7688	1.1113	2.495	1.1123			1062555.0	1217311.0	continuous-30140-both_sexes-irnt	prescriptions-amoxicillin_clavulanic_acid-both_sexes	0.1354	0.5612	0.0216	0.0616	0.1825	0.0007	0.054	3.378
EUR	EUR	0.0096	0.0251	0.0071	0.0016	0.1504	0.0088	1.2025	1.0192	0.0324	0.0073	0.0093	0.0012	1.7688	1.0926	2.495	1.095			1062555.0	1217311.0	continuous-30140-both_sexes-irnt	prescriptions-anticonvulsant|voltage-gated_calcium_channel_inhibitor|neuropathy-both_sexes	0.1354	0.2026	0.0216	0.0774	0.264	1.8575e-08	0.0469	5.6248
EUR	EUR	0.0143	0.0491	0.0079	0.0019	0.1504	0.0142	1.2025	1.0868	0.0324	0.0082	0.0093	0.0015	1.7688	1.1973	2.495	1.2079			1062555.0	1217311.0	continuous-30140-both_sexes-irnt	prescriptions-antipyretic-both_sexes	0.1354	0.4174	0.0216	0.0396	0.3097	2.8339e-15	0.0392	7.898
EUR	EUR	0.0058	0.0112	0.0071	0.0017	0.1504	0.008	1.2025	1.0292	0.0324	0.0075	0.0093	0.0013	1.7688	1.0895	2.495	1.0998			1062555.0	1217311.0	continuous-30140-both_sexes-irnt	prescriptions-antispasmodic-both_sexes	0.1354	0.2926	0.0216	0.0756	0.1683	0.0004	0.0478	3.5209
EUR	EUR	0.0143	0.0607	0.0079	0.0019	0.1504	0.0224	1.2025	1.056	0.0324	0.0086	0.0093	0.0019	1.7688	1.207	2.495	1.2493			1062555.0	1217311.0	continuous-30140-both_sexes-irnt	prescriptions-bendroflumethiazide-both_sexes	0.1354	0.2245	0.0216	0.0343	0.247	3.7849e-13	0.034	7.263
EUR	EUR	0.0054	0.0348	0.0076	0.0015	0.1504	0.0058	1.2025	1.063	0.0324	0.0069	0.0093	0.0012	1.7688	1.1113	2.495	1.1123			1062555.0	1217311.0	continuous-30140-both_sexes-irnt	prescriptions-beta-lactam_antibiotic|beta-lactamase_inhibitor|antibiotic-both_sexes	0.1354	0.5612	0.0216	0.0616	0.1825	0.0007	0.054	3.3779
EUR	EUR	0.0108	0.0529	0.0081	0.0018	0.1504	0.0156	1.2025	1.0572	0.0324	0.0086	0.0093	0.0018	1.7688	1.1619	2.495	1.1939			1062555.0	1217311.0	continuous-30140-both_sexes-irnt	prescriptions-beta2-agonist|bronchodilator|asthma-both_sexes	0.1354	0.2949	0.0216	0.0442	0.2229	1.2605e-09	0.0367	6.0724
EUR	EUR	0.0158	0.0764	0.0073	0.0018	0.1504	0.0189	1.2025	1.0408	0.0324	0.0086	0.0093	0.0015	1.7688	1.1811	2.495	1.203			1062555.0	1217311.0	continuous-30140-both_sexes-irnt	prescriptions-biguanides|diabetes-both_sexes	0.1354	0.2009	0.0216	0.0425	0.2952	4.9269e-17	0.0352	8.3884
EUR	EUR	0.0089	0.0165	0.0074	0.0017	0.1504	0.0094	1.2025	1.0293	0.0324	0.0071	0.0093	0.0015	1.7688	1.105	2.495	1.1097			1062555.0	1217311.0	continuous-30140-both_sexes-irnt	prescriptions-citalopram-both_sexes	0.1354	0.2669	0.0216	0.065	0.2369	4.9404e-07	0.0471	5.0286
EUR	EUR	0.0093	0.0252	0.0074	0.0017	0.1504	0.0071	1.2025	1.044	0.0324	0.0076	0.0093	0.0014	1.7688	1.0957	2.495	1.1054			1062555.0	1217311.0	continuous-30140-both_sexes-irnt	prescriptions-clarithromycin-both_sexes	0.1354	0.4172	0.0216	0.0722	0.2844	2.8847e-08	0.0513	5.5483
EUR	EUR	0.0056	0.0243	0.0074	0.0017	0.1504	0.0075	1.2025	1.0446	0.0324	0.0081	0.0093	0.0013	1.7688	1.1082	2.495	1.1088			1062555.0	1217311.0	continuous-30140-both_sexes-irnt	prescriptions-corticosteroid|aminoglycoside_antibiotic|antibiotic-both_sexes	0.1354	0.4096	0.0216	0.0748	0.1664	0.0016	0.0528	3.1496
EUR	EUR	0.0056	0.0243	0.0074	0.0017	0.1504	0.0075	1.2025	1.0446	0.0324	0.0081	0.0093	0.0013	1.7688	1.1082	2.495	1.1088			1062555.0	1217311.0	continuous-30140-both_sexes-irnt	prescriptions-dexamethasone_acetic_acid_neomycin-both_sexes	0.1354	0.4096	0.0216	0.0748	0.1664	0.0016	0.0528	3.1496
EUR	EUR	0.0054	0.0314	0.0076	0.0018	0.1504	0.0089	1.2025	1.0466	0.0324	0.007	0.0093	0.0012	1.7688	1.1301	2.495	1.1249			1062555.0	1217311.0	continuous-30140-both_sexes-irnt	prescriptions-diazepam-both_sexes	0.1354	0.3733	0.0216	0.0563	0.1472	0.0032	0.0499	2.9524
EUR	EUR	0.0072	0.035	0.0072	0.0016	0.1504	0.008	1.2025	1.0103	0.0324	0.0069	0.0093	0.0012	1.7688	1.0741	2.495	1.079			1062555.0	1217311.0	continuous-30140-both_sexes-irnt	prescriptions-doxazosin-both_sexes	0.1354	0.1302	0.0216	0.0877	0.2066	2.1432e-05	0.0486	4.2494
EUR	EUR	0.0106	0.0188	0.0067	0.0015	0.1504	0.0103	1.2025	1.0349	0.0324	0.0068	0.0093	0.0013	1.7688	1.1144	2.495	1.123			1062555.0	1217311.0	continuous-30140-both_sexes-irnt	prescriptions-fluoxetine-both_sexes	0.1354	0.2834	0.0216	0.0555	0.2678	7.7746e-12	0.0391	6.8426
EUR	EUR	0.0096	0.0251	0.0071	0.0016	0.1504	0.0088	1.2025	1.0192	0.0324	0.0073	0.0093	0.0012	1.7688	1.0926	2.495	1.095			1062555.0	1217311.0	continuous-30140-both_sexes-irnt	prescriptions-gabapentin-both_sexes	0.1354	0.2026	0.0216	0.0774	0.264	1.8575e-08	0.0469	5.6248
EUR	EUR	0.0056	0.0101	0.0076	0.0017	0.1504	0.0068	1.2025	1.061	0.0324	0.007	0.0093	0.0012	1.7688	1.1175	2.495	1.1183			1062555.0	1217311.0	continuous-30140-both_sexes-irnt	prescriptions-hydrocortisone-both_sexes	0.1354	0.5158	0.0216	0.0593	0.1741	0.001	0.0528	3.2984
EUR	EUR	0.1731	1.3737	0.0633	0.0197	0.1731	0.1731	1.3739	1.3739	0.0632	0.0632	0.0197	0.0197	1.7767	1.7767	2.9588	2.9588			1062070.0	1217311.0	continuous-30150-both_sexes-irnt	continuous-30150-both_sexes-irnt	0.1909	0.1909	0.0323	0.0323	1.0002	0.0	0.0001	8956.9166
EUR	EUR	-0.0006	-0.0186	0.0156	0.0052	0.1731	0.138	1.3739	1.3236	0.0632	0.0368	0.0197	0.0107	1.7767	1.7218	2.9588	2.5095			1062070.0	1217311.0	continuous-30150-both_sexes-irnt	continuous-30180-both_sexes-irnt	0.1909	0.2144	0.0323	0.0243	-0.0042	0.9017	0.0337	-0.1235
EUR	EUR	-0.0031	0.102	0.0198	0.0045	0.173	0.1386	1.3735	1.5485	0.0632	0.09	0.0197	0.0169	1.7767	1.6601	2.9584	2.714			1062070.0	1217311.0	continuous-30150-both_sexes-irnt	continuous-30190-both_sexes-irnt	0.1907	0.32	0.0322	0.0525	-0.0201	0.494	0.0293	-0.6839
EUR	EUR	-0.032	-0.253	0.0188	0.0059	0.1731	0.1264	1.3739	1.3022	0.0632	0.0371	0.0197	0.0096	1.7767	1.6985	2.9588	2.402			1062070.0	1217311.0	continuous-30150-both_sexes-irnt	continuous-30200-both_sexes-irnt	0.1909	0.2155	0.0323	0.0265	-0.2164	9.0585e-11	0.0334	-6.4819
EUR	EUR	0.1648	1.2479	0.0641	0.02	0.1729	0.1771	1.3742	1.393	0.0633	0.0677	0.0197	0.0209	1.7767	1.7452	2.9578	3.0224			1062070.0	1217311.0	continuous-30150-both_sexes-irnt	continuous-30210-both_sexes-irnt	0.1911	0.1943	0.0323	0.0335	0.9419	0.0	0.007	135.4849
EUR	EUR	0.0099	0.069	0.019	0.0062	0.173	0.1597	1.3739	1.4035	0.0632	0.0748	0.0197	0.0163	1.7767	1.8485	2.9585	2.8548			1062070.0	1217311.0	continuous-30150-both_sexes-irnt	continuous-30240-both_sexes-irnt	0.1909	0.2176	0.0323	0.0403	0.0598	0.1205	0.0385	1.5525
EUR	EUR	0.0126	0.0845	0.0194	0.0065	0.173	0.163	1.3739	1.4146	0.0632	0.0729	0.0197	0.016	1.7767	1.9013	2.9585	2.8954			1062070.0	1217311.0	continuous-30150-both_sexes-irnt	continuous-30250-both_sexes-irnt	0.1909	0.2187	0.0323	0.0385	0.0752	0.0589	0.0398	1.8887
EUR	EUR	-0.0031	-0.0779	0.0165	0.0048	0.173	0.1646	1.3739	1.4028	0.0632	0.0754	0.0197	0.0168	1.7767	1.6259	2.9586	2.8386			1062070.0	1217311.0	continuous-30150-both_sexes-irnt	continuous-30260-both_sexes-irnt	0.1909	0.2191	0.0323	0.041	-0.0185	0.5197	0.0288	-0.6438
EUR	EUR	-0.0039	-0.091	0.0167	0.0052	0.173	0.1658	1.3739	1.4615	0.0632	0.0723	0.0197	0.0155	1.7767	1.7648	2.9586	2.8827			1062070.0	1217311.0	continuous-30150-both_sexes-irnt	continuous-30270-both_sexes-irnt	0.1909	0.2451	0.0322	0.0384	-0.0229	0.4624	0.0312	-0.7349
EUR	EUR	0.0127	0.0705	0.0145	0.0041	0.1731	0.1125	1.3739	1.2937	0.0632	0.0528	0.0197	0.011	1.7767	1.6145	2.9588	2.2801			1062070.0	1217311.0	continuous-30150-both_sexes-irnt	continuous-30280-both_sexes-irnt	0.1909	0.2294	0.0323	0.0413	0.091	0.0039	0.0316	2.8839
EUR	EUR	0.0125	0.0824	0.0188	0.0061	0.173	0.1716	1.3739	1.4403	0.0632	0.0829	0.0197	0.0166	1.7767	1.9218	2.9584	3.0039			1062070.0	1217311.0	continuous-30150-both_sexes-irnt	continuous-30290-both_sexes-irnt	0.1909	0.2197	0.0323	0.0414	0.0723	0.0469	0.0364	1.9871
EUR	EUR	0.0145	0.0939	0.0192	0.0064	0.1731	0.1729	1.3737	1.4451	0.0626	0.0829	0.0197	0.0165	1.7767	1.9507	2.9589	3.021			1062070.0	1217311.0	continuous-30150-both_sexes-irnt	continuous-30300-both_sexes-irnt	0.1908	0.2203	0.032	0.041	0.0837	0.0268	0.0378	2.2148
EUR	EUR	0.0018	0.0676	0.0088	0.0023	0.1731	0.0624	1.3739	1.0692	0.0632	0.0103	0.0197	0.0028	1.7767	1.4709	2.9588	1.5841			1062070.0	1217311.0	continuous-30150-both_sexes-irnt	continuous-30510-both_sexes-irnt	0.1909	0.1185	0.0323	0.0176	0.0169	0.4383	0.0218	0.7751
EUR	EUR	0.0023	0.0232	0.0079	0.0021	0.1731	0.0433	1.3739	1.0231	0.0632	0.0101	0.0197	0.0023	1.7767	1.3238	2.9588	1.3847			1062070.0	1217311.0	continuous-30150-both_sexes-irnt	continuous-30520-both_sexes-irnt	0.1909	0.06	0.0323	0.0263	0.0269	0.256	0.0237	1.1359
EUR	EUR	0.003	0.0552	0.0089	0.0023	0.1731	0.0699	1.3739	1.0603	0.0632	0.0107	0.0197	0.0031	1.7767	1.5071	2.9588	1.6426			1062070.0	1217311.0	continuous-30150-both_sexes-irnt	continuous-30530-both_sexes-irnt	0.1909	0.0938	0.0323	0.0166	0.027	0.2032	0.0212	1.2726
EUR	EUR	-0.0217	-0.0746	0.0116	0.0038	0.1731	0.2115	1.3739	1.1644	0.0632	0.0234	0.0197	0.009	1.7767	2.1199	2.9588	2.8359			1062070.0	1217311.0	continuous-30150-both_sexes-irnt	continuous-3062-both_sexes-irnt	0.1909	0.0896	0.0323	0.0128	-0.1135	5.6977e-08	0.0209	-5.428
EUR	EUR	-0.0241	-0.0922	0.0116	0.0038	0.1731	0.1918	1.3739	1.1328	0.0632	0.0192	0.0197	0.0075	1.7767	2.0344	2.9588	2.6461			1062070.0	1217311.0	continuous-30150-both_sexes-irnt	continuous-3063-both_sexes-irnt	0.1909	0.0806	0.0323	0.0117	-0.1325	8.2056e-11	0.0204	-6.4968
EUR	EUR	-0.011	-0.0179	0.0105	0.0032	0.1731	0.1024	1.3739	1.0875	0.0632	0.0143	0.0197	0.0049	1.7767	1.6334	2.9588	1.9091			1062070.0	1217311.0	continuous-30150-both_sexes-irnt	continuous-3064-both_sexes-irnt	0.1909	0.0963	0.0323	0.0157	-0.0827	0.0007	0.0243	-3.404
EUR	EUR	0.0102	0.0582	0.0126	0.0047	0.1731	0.291	1.3739	1.3255	0.0632	0.0276	0.0197	0.0165	1.7767	2.0344	2.9588	2.7326			1062070.0	1217311.0	continuous-30150-both_sexes-irnt	continuous-3143-both_sexes-irnt	0.1909	0.1878	0.0323	0.0159	0.0456	0.043	0.0225	2.0235
EUR	EUR	0.0126	0.0131	0.0128	0.0054	0.1731	0.263	1.3739	1.2549	0.0632	0.0456	0.0197	0.0273	1.7767	1.7024	2.9588	2.6371			1062070.0	1217311.0	continuous-30150-both_sexes-irnt	continuous-3144-both_sexes-irnt	0.1909	0.1557	0.0323	0.0279	0.0591	0.0162	0.0246	2.4043
EUR	EUR	0.0102	-0.0058	0.0128	0.0052	0.1731	0.2912	1.3739	1.3337	0.0632	0.0471	0.0197	0.0286	1.7767	1.7806	2.9588	2.8276			1062070.0	1217311.0	continuous-30150-both_sexes-irnt	continuous-3147-both_sexes-irnt	0.1909	0.1826	0.0323	0.0258	0.0453	0.0468	0.0228	1.9882
EUR	EUR	0.0098	-0.0052	0.0127	0.0051	0.1731	0.2873	1.3739	1.3067	0.0632	0.0462	0.0197	0.0282	1.7767	1.7491	2.9588	2.7782			1062070.0	1217311.0	continuous-30150-both_sexes-irnt	continuous-3148-both_sexes-irnt	0.1909	0.1725	0.0323	0.026	0.0437	0.0541	0.0227	1.9257
EUR	EUR	8.9551e-05	-0.0093	0.0083	0.002	0.1731	0.0538	1.3739	1.0397	0.0632	0.0117	0.0197	0.0027	1.7767	1.3999	2.9588	1.4938			1062070.0	1217311.0	continuous-30150-both_sexes-irnt	continuous-399-both_sexes-irnt	0.1909	0.0804	0.0323	0.0237	0.0009	0.9651	0.0212	0.0438
EUR	EUR	0.0002	-0.026	0.0088	0.0022	0.1731	0.0804	1.3739	1.1053	0.0632	0.0122	0.0197	0.0033	1.7767	1.607	2.9588	1.7779			1062070.0	1217311.0	continuous-30150-both_sexes-irnt	continuous-400-both_sexes-irnt	0.1909	0.1353	0.0323	0.0157	0.0018	0.9216	0.0184	0.0984
EUR	EUR	0.0036	0.0118	0.0102	0.0028	0.1731	0.08	1.3739	1.107	0.0632	0.0122	0.0197	0.003	1.7767	1.6221	2.9588	1.787			1062070.0	1217311.0	continuous-30150-both_sexes-irnt	continuous-404-both_sexes-irnt	0.1909	0.1359	0.0323	0.0155	0.0302	0.1988	0.0235	1.2849
EUR	EUR	0.0131	-0.0058	0.012	0.0042	0.1731	0.1275	1.3739	1.2136	0.0632	0.0205	0.0197	0.0057	1.7767	1.8364	2.9588	2.2821			1062070.0	1217311.0	continuous-30150-both_sexes-irnt	continuous-4079-both_sexes-irnt	0.1909	0.1666	0.0323	0.016	0.0879	0.001	0.0268	3.2805
EUR	EUR	0.0035	-0.0117	0.0115	0.0038	0.1731	0.1349	1.3739	1.2273	0.0632	0.0201	0.0197	0.0057	1.7767	1.8728	2.9588	2.3559			1062070.0	1217311.0	continuous-30150-both_sexes-irnt	continuous-4080-both_sexes-irnt	0.1909	0.1676	0.0323	0.0148	0.0227	0.3663	0.0251	0.9035
EUR	EUR	0.0092	0.0116	0.0118	0.006	0.1731	0.2705	1.3739	1.1235	0.0632	0.0301	0.0197	0.0337	1.7767	1.4387	2.9588	1.8844			1062070.0	1217311.0	continuous-30150-both_sexes-irnt	continuous-4101-both_sexes-irnt	0.1909	0.1397	0.0323	0.0341	0.0425	0.1219	0.0275	1.5467
EUR	EUR	0.0074	-0.0001	0.0114	0.0058	0.1731	0.2858	1.3739	1.1487	0.0632	0.028	0.0197	0.03	1.7767	1.4709	2.9588	1.9456			1062070.0	1217311.0	continuous-30150-both_sexes-irnt	continuous-4104-both_sexes-irnt	0.1909	0.1572	0.0323	0.0296	0.0334	0.1907	0.0255	1.3084
EUR	EUR	0.007	0.0014	0.0114	0.0058	0.1731	0.288	1.3739	1.1478	0.0632	0.0283	0.0197	0.0302	1.7767	1.4709	2.9588	1.9508			1062070.0	1217311.0	continuous-30150-both_sexes-irnt	continuous-4105-both_sexes-irnt	0.1909	0.1555	0.0323	0.0297	0.0313	0.2202	0.0256	1.2259
EUR	EUR	0.0074	-0.0001	0.0114	0.0058	0.1731	0.2858	1.3739	1.1487	0.0632	0.028	0.0197	0.03	1.7767	1.4709	2.9588	1.9456			1062070.0	1217311.0	continuous-30150-both_sexes-irnt	continuous-4106-both_sexes-irnt	0.1909	0.1572	0.0323	0.0296	0.0334	0.1906	0.0255	1.3087
EUR	EUR	0.0077	0.0437	0.0103	0.0052	0.1731	0.2878	1.3739	1.1624	0.0632	0.0153	0.0197	0.0161	1.7767	1.6145	2.9588	1.9218			1062070.0	1217311.0	continuous-30150-both_sexes-irnt	continuous-4119-both_sexes-irnt	0.1909	0.1761	0.0323	0.0166	0.0346	0.1534	0.0242	1.4278
EUR	EUR	0.0114	-0.0083	0.0111	0.0058	0.1731	0.2918	1.3739	1.1552	0.0632	0.0293	0.0197	0.0314	1.7767	1.4781	2.9588	1.9798			1062070.0	1217311.0	continuous-30150-both_sexes-irnt	continuous-4123-both_sexes-irnt	0.1909	0.1584	0.0323	0.0299	0.0506	0.0433	0.0251	2.0206
EUR	EUR	0.0061	0.0322	0.0082	0.0024	0.1731	0.0386	1.3739	1.0185	0.0632	0.0083	0.0197	0.0025	1.7767	1.207	2.9588	1.2332			1062070.0	1217311.0	continuous-30150-both_sexes-irnt	continuous-41235-both_sexes	0.1909	0.0794	0.0323	0.0356	0.0745	0.0127	0.0299	2.491
EUR	EUR	0.0109	-0.0073	0.011	0.0057	0.1731	0.2881	1.3739	1.1334	0.0632	0.029	0.0197	0.0312	1.7767	1.4494	2.9588	1.9484			1062070.0	1217311.0	continuous-30150-both_sexes-irnt	continuous-4124-both_sexes-irnt	0.1909	0.1407	0.0323	0.0306	0.049	0.05	0.025	1.9596
EUR	EUR	0.0114	-0.0083	0.0111	0.0058	0.1731	0.2918	1.3739	1.1552	0.0632	0.0293	0.0197	0.0314	1.7767	1.4781	2.9588	1.9798			1062070.0	1217311.0	continuous-30150-both_sexes-irnt	continuous-4125-both_sexes-irnt	0.1909	0.1584	0.0323	0.0299	0.0506	0.0433	0.0251	2.0206
EUR	EUR	0.0041	-0.0071	0.0077	0.0034	0.1731	0.1219	1.3739	1.0653	0.0632	0.0161	0.0197	0.0129	1.7767	1.2664	2.9588	1.4072			1062070.0	1217311.0	continuous-30150-both_sexes-irnt	continuous-4194-both_sexes-irnt	0.1909	0.1604	0.0323	0.0397	0.0283	0.2209	0.0231	1.2241
EUR	EUR	0.0031	0.0141	0.008	0.0032	0.1731	0.0465	1.3739	1.0341	0.0632	0.0079	0.0197	0.0049	1.7767	1.1459	2.9588	1.1652			1062070.0	1217311.0	continuous-30150-both_sexes-irnt	continuous-4195-both_sexes-irnt	0.1909	0.2066	0.0323	0.0478	0.0351	0.3212	0.0354	0.9919
EUR	EUR	0.007	-0.0105	0.0086	0.0037	0.1731	0.0214	1.3739	1.0371	0.0632	0.0074	0.0197	0.0036	1.7767	1.0926	2.9588	1.0954			1062070.0	1217311.0	continuous-30150-both_sexes-irnt	continuous-4241-both_sexes-irnt	0.1909	0.389	0.0323	0.0777	0.1159	0.0469	0.0583	1.9875
EUR	EUR	-0.0157	-0.0113	0.0105	0.0031	0.1731	0.1195	1.3739	1.1217	0.0632	0.0173	0.0197	0.0044	1.7767	1.8324	2.9588	2.1466			1062070.0	1217311.0	continuous-30150-both_sexes-irnt	continuous-46-both_sexes-irnt	0.1909	0.1061	0.0323	0.015	-0.1089	1.2875e-07	0.0206	-5.2806
EUR	EUR	-0.0166	-0.0081	0.0113	0.0032	0.1731	0.1188	1.3739	1.1294	0.0632	0.017	0.0197	0.0046	1.7767	1.8284	2.9588	2.1439			1062070.0	1217311.0	continuous-30150-both_sexes-irnt	continuous-47-both_sexes-irnt	0.1909	0.1131	0.0323	0.0148	-0.1156	6.1011e-08	0.0213	-5.4158
EUR	EUR	0.0272	0.1551	0.0122	0.0032	0.1731	0.2086	1.3739	1.1147	0.0632	0.0206	0.0197	0.0065	1.7767	2.2737	2.9588	2.8534			1062070.0	1217311.0	continuous-30150-both_sexes-irnt	continuous-48-both_sexes-irnt	0.1909	0.0619	0.0323	0.0111	0.1431	6.1993e-13	0.0199	7.196
EUR	EUR	0.0087	0.0116	0.008	0.0031	0.1731	0.0331	1.3739	1.0238	0.0632	0.0075	0.0197	0.0042	1.7767	1.1144	2.9588	1.1152			1062070.0	1217311.0	continuous-30150-both_sexes-irnt	continuous-4836-both_sexes	0.1909	0.2066	0.0323	0.0654	0.115	0.0039	0.0398	2.8889
EUR	EUR	0.0195	0.1336	0.0134	0.0037	0.1731	0.2172	1.3739	1.3374	0.0632	0.0255	0.0197	0.0078	1.7767	2.4421	2.9588	3.164			1062070.0	1217311.0	continuous-30150-both_sexes-irnt	continuous-49-both_sexes-irnt	0.1909	0.1559	0.0323	0.0118	0.1005	2.7165e-06	0.0214	4.6912
EUR	EUR	-0.0175	-0.0037	0.018	0.0054	0.1731	0.5248	1.3739	1.9718	0.0632	0.0897	0.0197	0.0271	1.7767	3.315	2.9588	6.5746			1062070.0	1217311.0	continuous-30150-both_sexes-irnt	continuous-50-both_sexes-irnt	0.1909	0.1743	0.0323	0.0161	-0.058	0.0008	0.0173	-3.3495
EUR	EUR	0.0041	-0.0017	0.0093	0.0058	0.1731	0.3141	1.3739	1.191	0.0632	0.0427	0.0197	0.0327	1.7767	1.4245	2.9588	1.7411			1062070.0	1217311.0	continuous-30150-both_sexes-irnt	continuous-5096-both_sexes-irnt	0.1909	0.2577	0.0323	0.0576	0.0176	0.4815	0.025	0.7039
EUR	EUR	0.0053	0.0018	0.0091	0.0062	0.1731	0.3314	1.3739	1.1742	0.0632	0.0342	0.0197	0.0314	1.7767	1.4069	2.9588	1.6761			1062070.0	1217311.0	continuous-30150-both_sexes-irnt	continuous-5097-both_sexes-irnt	0.1909	0.2576	0.0323	0.0506	0.022	0.3946	0.0258	0.8513
EUR	EUR	0.0056	-0.0051	0.0099	0.0059	0.173	0.3199	1.374	1.2031	0.063	0.0438	0.0197	0.0326	1.7767	1.4494	2.9585	1.7633			1062070.0	1217311.0	continuous-30150-both_sexes-irnt	continuous-5099-both_sexes-irnt	0.191	0.2661	0.0321	0.0573	0.0237	0.3422	0.0249	0.9498
EUR	EUR	-0.0102	0.0169	0.0131	0.0039	0.1731	0.2494	1.3739	1.4721	0.0632	0.0488	0.0197	0.0153	1.7767	2.3006	2.9588	3.6729			1062070.0	1217311.0	continuous-30150-both_sexes-irnt	continuous-51-both_sexes-irnt	0.1909	0.1766	0.0323	0.0183	-0.0493	0.006	0.0179	-2.747
EUR	EUR	0.0038	-0.0012	0.0094	0.0056	0.1731	0.301	1.3739	1.2081	0.0632	0.0432	0.0197	0.0315	1.7767	1.4281	2.9588	1.7295			1062070.0	1217311.0	continuous-30150-both_sexes-irnt	continuous-5132-both_sexes-irnt	0.1909	0.2853	0.0323	0.0592	0.0166	0.4952	0.0243	0.682
EUR	EUR	0.0067	0.0023	0.0091	0.0062	0.1731	0.3222	1.3739	1.1799	0.0632	0.0342	0.0197	0.0307	1.7767	1.3894	2.9588	1.666			1062070.0	1217311.0	continuous-30150-both_sexes-irnt	continuous-5134-both_sexes-irnt	0.1909	0.2702	0.0323	0.0513	0.0286	0.2717	0.026	1.0992
EUR	EUR	0.005	-0.0015	0.0092	0.0056	0.1731	0.2934	1.3739	1.194	0.0632	0.0416	0.0197	0.0306	1.7767	1.4069	2.9588	1.7011			1062070.0	1217311.0	continuous-30150-both_sexes-irnt	continuous-5135-both_sexes-irnt	0.1909	0.2767	0.0323	0.0594	0.0224	0.369	0.0249	0.8984
EUR	EUR	-0.0029	-0.0118	0.0074	0.0018	0.1731	0.0281	1.3739	1.0271	0.0632	0.0087	0.0197	0.0021	1.7767	1.2201	2.9588	1.2616			1062070.0	1217311.0	continuous-30150-both_sexes-irnt	continuous-699-both_sexes-irnt	0.1909	0.1036	0.0323	0.0332	-0.0417	0.111	0.0261	-1.5935
EUR	EUR	-0.0012	0.0011	0.0078	0.0017	0.1731	0.0115	1.3739	1.0374	0.0632	0.007	0.0197	0.0014	1.7767	1.127	2.9588	1.1346			1062070.0	1217311.0	continuous-30150-both_sexes-irnt	continuous-709-both_sexes	0.1909	0.2781	0.0323	0.0521	-0.0278	0.4744	0.0388	-0.7153
EUR	EUR	-0.003	-0.0053	0.0072	0.0019	0.1731	0.03	1.3739	1.0583	0.0632	0.0081	0.0197	0.0018	1.7767	1.2697	2.9588	1.3061			1062070.0	1217311.0	continuous-30150-both_sexes-irnt	continuous-728-both_sexes	0.1909	0.1904	0.0323	0.0265	-0.0415	0.1124	0.0262	-1.5875
EUR	EUR	-0.0074	-0.0235	0.0089	0.0025	0.1731	0.0836	1.3739	1.162	0.0632	0.0126	0.0197	0.0039	1.7767	1.6259	2.9588	1.7792			1062070.0	1217311.0	continuous-30150-both_sexes-irnt	continuous-738-both_sexes	0.1909	0.2079	0.0323	0.0162	-0.0619	0.0031	0.0209	-2.9597
EUR	EUR	0.0102	-0.0058	0.0128	0.0052	0.1731	0.2912	1.3739	1.3337	0.0632	0.0471	0.0197	0.0286	1.7767	1.7806	2.9588	2.8276			1062070.0	1217311.0	continuous-30150-both_sexes-irnt	continuous-78-both_sexes-irnt	0.1909	0.1826	0.0323	0.0258	0.0453	0.0468	0.0228	1.9879
EUR	EUR	-0.0032	-0.0349	0.0084	0.0021	0.1731	0.04	1.3739	1.0392	0.0632	0.0085	0.0197	0.0021	1.7767	1.3135	2.9588	1.3707			1062070.0	1217311.0	continuous-30150-both_sexes-irnt	continuous-864-both_sexes	0.1909	0.1057	0.0323	0.023	-0.0386	0.1208	0.0249	-1.5516
EUR	EUR	-0.0177	-0.0693	0.0092	0.0022	0.1731	0.0804	1.3739	1.0621	0.0632	0.0109	0.0197	0.0029	1.7767	1.5771	2.9588	1.7385			1062070.0	1217311.0	continuous-30150-both_sexes-irnt	continuous-924-both_sexes	0.1909	0.084	0.0323	0.0147	-0.1499	1.013e-14	0.0194	-7.7376
EUR	EUR	-0.0098	-0.0266	0.0083	0.0021	0.1731	0.0338	1.3739	1.0619	0.0632	0.0086	0.0197	0.0021	1.7767	1.2966	2.9588	1.35			1062070.0	1217311.0	continuous-30150-both_sexes-irnt	continuous-943-both_sexes	0.1909	0.1769	0.0323	0.0245	-0.1281	2.7787e-07	0.0249	-5.1379
EUR	EUR	-0.0327	-0.1039	0.0189	0.0058	0.1731	0.1374	1.3739	1.4429	0.0632	0.0578	0.0197	0.0112	1.7767	1.7413	2.9588	2.5146			1062070.0	1217311.0	continuous-30150-both_sexes-irnt	continuous-AG-both_sexes-irnt	0.1909	0.2924	0.0323	0.0381	-0.212	1.5988e-09	0.0351	-6.0341
EUR	EUR	0.0166	0.0166	0.0137	0.0049	0.1731	0.1787	1.3739	1.312	0.0632	0.0277	0.0197	0.0077	1.7767	2.1026	2.9588	2.8151			1062070.0	1217311.0	continuous-30150-both_sexes-irnt	continuous-DBP-both_sexes-auto_medadj_irnt	0.1909	0.1719	0.0323	0.0153	0.0944	0.0003	0.0261	3.6232
EUR	EUR	0.0165	0.016	0.0137	0.0048	0.1731	0.1764	1.3739	1.309	0.0632	0.0276	0.0197	0.0077	1.7767	2.0855	2.9588	2.7929			1062070.0	1217311.0	continuous-30150-both_sexes-irnt	continuous-DBP-both_sexes-auto_medadj_raw	0.1909	0.1724	0.0323	0.0154	0.0945	0.0003	0.0261	3.6266
EUR	EUR	0.013	-0.0069	0.0122	0.0042	0.1731	0.1286	1.3739	1.2376	0.0632	0.0215	0.0197	0.0056	1.7767	1.9013	2.9588	2.3794			1062070.0	1217311.0	continuous-30150-both_sexes-irnt	continuous-DBP-both_sexes-combined_irnt	0.1909	0.1722	0.0323	0.0156	0.087	0.0009	0.0263	3.3112
EUR	EUR	0.0164	0.0168	0.0141	0.0048	0.1731	0.1791	1.3739	1.3296	0.0632	0.029	0.0197	0.0077	1.7767	2.1633	2.9588	2.9252			1062070.0	1217311.0	continuous-30150-both_sexes-irnt	continuous-DBP-both_sexes-combined_medadj_irnt	0.1909	0.1712	0.0323	0.015	0.0931	0.0003	0.0257	3.6182
EUR	EUR	0.0163	0.0164	0.0141	0.0048	0.1731	0.1771	1.3739	1.3254	0.0632	0.0288	0.0197	0.0076	1.7767	2.1502	2.9588	2.9028			1062070.0	1217311.0	continuous-30150-both_sexes-irnt	continuous-DBP-both_sexes-combined_medadj_raw	0.1909	0.171	0.0323	0.0151	0.0931	0.0003	0.0257	3.6171
EUR	EUR	0.0129	-0.0068	0.0122	0.0041	0.1731	0.127	1.3739	1.234	0.0632	0.0214	0.0197	0.0056	1.7767	1.8891	2.9588	2.3609			1062070.0	1217311.0	continuous-30150-both_sexes-irnt	continuous-DBP-both_sexes-combined_raw	0.1909	0.1719	0.0323	0.0157	0.0869	0.0009	0.0263	3.3082
EUR	EUR	0.0009	0.0493	0.0127	0.0044	0.1733	0.1425	1.3722	1.4106	0.063	0.1013	0.0197	0.0199	1.7767	1.6601	2.9586	2.6366			1062070.0	1217311.0	continuous-30150-both_sexes-irnt	continuous-LDLC-both_sexes-medadj_irnt	0.19	0.2509	0.0322	0.0619	0.0054	0.8485	0.0285	0.191
EUR	EUR	0.0006	0.0506	0.0139	0.0044	0.1732	0.1367	1.3726	1.4144	0.0631	0.1175	0.0197	0.0204	1.7767	1.6448	2.9587	2.5957			1062070.0	1217311.0	continuous-30150-both_sexes-irnt	continuous-LDLC-both_sexes-medadj_raw	0.1902	0.2597	0.0322	0.0736	0.0041	0.8877	0.0288	0.1412
EUR	EUR	0.0093	-0.01	0.012	0.0041	0.1731	0.1255	1.3739	1.2133	0.0632	0.019	0.0197	0.0056	1.7767	1.8204	2.9588	2.2725			1062070.0	1217311.0	continuous-30150-both_sexes-irnt	continuous-MAP-both_sexes-auto_irnt	0.1909	0.1676	0.0323	0.0149	0.0632	0.0194	0.027	2.3378
EUR	EUR	0.013	0.0131	0.0138	0.0047	0.1731	0.1805	1.3739	1.3155	0.0632	0.0272	0.0197	0.0079	1.7767	2.1026	2.9588	2.8368			1062070.0	1217311.0	continuous-30150-both_sexes-irnt	continuous-MAP-both_sexes-auto_medadj_irnt	0.1909	0.1718	0.0323	0.0148	0.0738	0.0046	0.026	2.8343
EUR	EUR	0.0129	0.0115	0.0137	0.0047	0.1731	0.1771	1.3739	1.3113	0.0632	0.0271	0.0197	0.0078	1.7767	2.0769	2.9588	2.8036			1062070.0	1217311.0	continuous-30150-both_sexes-irnt	continuous-MAP-both_sexes-auto_medadj_raw	0.1909	0.1726	0.0323	0.015	0.0739	0.0046	0.0261	2.8361
EUR	EUR	0.0091	-0.0109	0.0119	0.004	0.1731	0.122	1.3739	1.2069	0.0632	0.0186	0.0197	0.0055	1.7767	1.8005	2.9588	2.2356			1062070.0	1217311.0	continuous-30150-both_sexes-irnt	continuous-MAP-both_sexes-auto_raw	0.1909	0.1675	0.0323	0.0151	0.0627	0.0207	0.0271	2.3127
EUR	EUR	0.0092	-0.0107	0.0121	0.004	0.1731	0.1256	1.3739	1.2216	0.0632	0.02	0.0197	0.0056	1.7767	1.8687	2.9588	2.3438			1062070.0	1217311.0	continuous-30150-both_sexes-irnt	continuous-MAP-both_sexes-combined_irnt	0.1909	0.1649	0.0323	0.0149	0.0627	0.0176	0.0264	2.3729
EUR	EUR	0.0131	0.0135	0.0143	0.0048	0.1731	0.1862	1.3739	1.3649	0.0632	0.0294	0.0197	0.0081	1.7767	2.2203	2.9588	3.0255			1062070.0	1217311.0	continuous-30150-both_sexes-irnt	continuous-MAP-both_sexes-combined_medadj_irnt	0.1909	0.1801	0.0323	0.0145	0.073	0.0044	0.0257	2.8455
EUR	EUR	0.013	0.012	0.0142	0.0047	0.1731	0.1828	1.3739	1.3591	0.0632	0.0292	0.0197	0.008	1.7767	2.1939	2.9588	2.9889			1062070.0	1217311.0	continuous-30150-both_sexes-irnt	continuous-MAP-both_sexes-combined_medadj_raw	0.1909	0.1806	0.0323	0.0147	0.0731	0.0044	0.0257	2.8476
EUR	EUR	0.0091	-0.0114	0.012	0.004	0.1731	0.1223	1.3739	1.2157	0.0632	0.0196	0.0197	0.0054	1.7767	1.8485	2.9588	2.3081			1062070.0	1217311.0	continuous-30150-both_sexes-irnt	continuous-MAP-both_sexes-combined_raw	0.1909	0.1649	0.0323	0.015	0.0622	0.0188	0.0265	2.35
EUR	EUR	0.0166	-0.0113	0.0088	0.0071	0.1731	0.1826	1.3739	1.0168	0.0633	0.0065	0.0197	0.016	1.7767	1.1364	2.9588	1.1504			1062070.0	1217311.0	continuous-30150-both_sexes-irnt	continuous-MAP-both_sexes-manual_medadj_raw	0.1909	0.1119	0.0323	0.0435	0.0931	0.0145	0.0381	2.4437
EUR	EUR	0.0116	-0.014	0.008	0.006	0.1731	0.1272	1.3739	1.0157	0.0633	0.0067	0.0197	0.0147	1.7767	1.0988	2.9588	1.1097			1062070.0	1217311.0	continuous-30150-both_sexes-irnt	continuous-MAP-both_sexes-manual_raw	0.1909	0.1435	0.0323	0.0613	0.0779	0.0483	0.0395	1.9746
EUR	EUR	0.0032	0.0503	0.0086	0.0022	0.1731	0.0785	1.3739	1.0631	0.0632	0.0108	0.0197	0.0029	1.7767	1.5733	2.9588	1.72			1062070.0	1217311.0	continuous-30150-both_sexes-irnt	continuous-MCP-both_sexes-irnt	0.1909	0.0876	0.0323	0.015	0.0277	0.1411	0.0188	1.4716
EUR	EUR	0.0296	0.0764	0.0189	0.0057	0.1731	0.1376	1.3739	1.4659	0.0632	0.0649	0.0197	0.0112	1.7767	1.753	2.9588	2.5484			1062070.0	1217311.0	continuous-30150-both_sexes-irnt	continuous-NAP-both_sexes-irnt	0.1909	0.3009	0.0323	0.0419	0.1921	3.1565e-08	0.0347	5.5325
EUR	EUR	-0.0068	-0.0128	0.0104	0.0035	0.1731	0.153	1.3739	1.232	0.0632	0.0258	0.0197	0.007	1.7767	1.8606	2.9588	2.4746			1062070.0	1217311.0	continuous-30150-both_sexes-irnt	continuous-PP-both_sexes-auto_irnt	0.1909	0.1573	0.0323	0.0175	-0.0419	0.0476	0.0212	-1.9813
EUR	EUR	-0.0043	-0.0032	0.011	0.0037	0.1731	0.1684	1.3739	1.2563	0.0632	0.0272	0.0197	0.0072	1.7767	1.9383	2.9588	2.6163			1062070.0	1217311.0	continuous-30150-both_sexes-irnt	continuous-PP-both_sexes-auto_medadj_irnt	0.1909	0.1586	0.0323	0.0168	-0.0253	0.2414	0.0216	-1.1715
EUR	EUR	-0.0058	-0.0162	0.0103	0.0035	0.1731	0.1487	1.3739	1.2252	0.0632	0.0257	0.0197	0.0069	1.7767	1.8284	2.9588	2.4338			1062070.0	1217311.0	continuous-30150-both_sexes-irnt	continuous-PP-both_sexes-auto_raw	0.1909	0.1571	0.0323	0.0179	-0.0361	0.0894	0.0213	-1.6988
EUR	EUR	-0.0065	-0.0128	0.0105	0.0034	0.173	0.1518	1.374	1.2507	0.0627	0.0272	0.0197	0.0069	1.7767	1.8972	2.9591	2.5558			1062070.0	1217311.0	continuous-30150-both_sexes-irnt	continuous-PP-both_sexes-combined_irnt	0.1909	0.1611	0.032	0.0175	-0.0399	0.0501	0.0203	-1.9595
EUR	EUR	-0.0041	-0.003	0.0113	0.0037	0.1731	0.1719	1.3739	1.3052	0.0632	0.0291	0.0197	0.0074	1.7767	2.0302	2.9588	2.7737			1062070.0	1217311.0	continuous-30150-both_sexes-irnt	continuous-PP-both_sexes-combined_medadj_irnt	0.1909	0.1721	0.0323	0.0164	-0.0239	0.2643	0.0214	-1.1164
EUR	EUR	-0.0031	-0.0075	0.0111	0.0036	0.1731	0.1663	1.3739	1.2961	0.0632	0.0289	0.0197	0.0072	1.7767	1.9881	2.9588	2.719			1062070.0	1217311.0	continuous-30150-both_sexes-irnt	continuous-PP-both_sexes-combined_medadj_raw	0.1909	0.1722	0.0323	0.0168	-0.0184	0.3878	0.0214	-0.8636
EUR	EUR	-0.0055	-0.0161	0.0104	0.0034	0.1731	0.1481	1.3739	1.2428	0.0632	0.0268	0.0197	0.0068	1.7767	1.8647	2.9588	2.5173			1062070.0	1217311.0	continuous-30150-both_sexes-irnt	continuous-PP-both_sexes-combined_raw	0.1909	0.16	0.0323	0.0176	-0.0344	0.0995	0.0209	-1.6472
EUR	EUR	-0.0024	-0.0005	0.0069	0.0056	0.1731	0.134	1.3739	1.0305	0.0633	0.0076	0.0197	0.0169	1.7767	1.1207	2.9588	1.1283			1062070.0	1217311.0	continuous-30150-both_sexes-irnt	continuous-PP-both_sexes-manual_raw	0.1909	0.2374	0.0323	0.059	-0.0159	0.6685	0.0371	-0.4282
EUR	EUR	0.0073	0.0078	0.0131	0.0044	0.1731	0.181	1.3739	1.3122	0.0632	0.0269	0.0197	0.0076	1.7767	2.094	2.9588	2.8215			1062070.0	1217311.0	continuous-30150-both_sexes-irnt	continuous-SBP-both_sexes-auto_medadj_irnt	0.1909	0.1714	0.0323	0.0148	0.0412	0.0986	0.0249	1.6518
EUR	EUR	0.0072	0.0045	0.0129	0.0044	0.1731	0.1745	1.3739	1.304	0.0632	0.0264	0.0197	0.0074	1.7767	2.0556	2.9588	2.7596			1062070.0	1217311.0	continuous-30150-both_sexes-irnt	continuous-SBP-both_sexes-auto_medadj_raw	0.1909	0.1728	0.0323	0.015	0.0416	0.0968	0.025	1.6606
EUR	EUR	0.0036	-0.0124	0.0116	0.0038	0.1731	0.1357	1.3739	1.2422	0.0632	0.0212	0.0197	0.0056	1.7767	1.93	2.9588	2.4433			1062070.0	1217311.0	continuous-30150-both_sexes-irnt	continuous-SBP-both_sexes-combined_irnt	0.1909	0.1678	0.0323	0.0147	0.0233	0.3439	0.0246	0.9466
EUR	EUR	0.0074	0.0081	0.0135	0.0044	0.1731	0.1868	1.3739	1.362	0.0632	0.0291	0.0197	0.0077	1.7767	2.2159	2.9588	3.0093			1062070.0	1217311.0	continuous-30150-both_sexes-irnt	continuous-SBP-both_sexes-combined_medadj_irnt	0.1909	0.1802	0.0323	0.0145	0.0413	0.0927	0.0246	1.6813
EUR	EUR	0.0074	0.0048	0.0133	0.0044	0.1731	0.1801	1.3739	1.3518	0.0632	0.0285	0.0197	0.0075	1.7767	2.1764	2.9588	2.9402			1062070.0	1217311.0	continuous-30150-both_sexes-irnt	continuous-SBP-both_sexes-combined_medadj_raw	0.1909	0.1813	0.0323	0.0147	0.0417	0.0897	0.0246	1.6972
EUR	EUR	0.0034	-0.0149	0.0114	0.0037	0.1731	0.1299	1.3739	1.232	0.0632	0.0205	0.0197	0.0054	1.7767	1.8891	2.9588	2.3802			1062070.0	1217311.0	continuous-30150-both_sexes-irnt	continuous-SBP-both_sexes-combined_raw	0.1909	0.1681	0.0323	0.0148	0.0224	0.364	0.0246	0.9078
EUR	EUR	0.0116	-0.008	0.0081	0.0064	0.1731	0.1767	1.3739	1.0193	0.0633	0.0067	0.0197	0.0165	1.7767	1.1333	2.9588	1.1485			1062070.0	1217311.0	continuous-30150-both_sexes-irnt	continuous-SBP-both_sexes-manual_medadj_raw	0.1909	0.1302	0.0323	0.0455	0.0661	0.0649	0.0358	1.8462
EUR	EUR	0.0083	0.0748	0.0094	0.0027	0.1731	0.1026	1.3739	1.0672	0.0632	0.0124	0.0197	0.0039	1.7767	1.6908	2.9588	1.9445			1062070.0	1217311.0	continuous-30150-both_sexes-irnt	continuous-Smoking-both_sexes-Ever_Never	0.1909	0.0712	0.0323	0.0132	0.0622	0.0018	0.0199	3.1259
EUR	EUR	0.0003	-0.047	0.0143	0.0044	0.1731	0.1824	1.3739	1.3366	0.0632	0.0551	0.0197	0.0144	1.7767	1.9218	2.9588	2.9826			1062070.0	1217311.0	continuous-30150-both_sexes-irnt	continuous-eGFR-both_sexes-irnt	0.1909	0.1698	0.0323	0.0278	0.0018	0.9416	0.0247	0.0732
EUR	EUR	-0.0144	-0.1206	0.0153	0.005	0.1731	0.2157	1.3738	1.4559	0.0632	0.0674	0.0198	0.0171	1.7767	2.1112	2.9589	3.3567			1062070.0	1217311.0	continuous-30150-both_sexes-irnt	continuous-eGFRcreacys-both_sexes-irnt	0.1908	0.1934	0.0322	0.0286	-0.0745	0.0061	0.0272	-2.745
EUR	EUR	-0.0294	-0.1505	0.0138	0.0054	0.1731	0.2156	1.3738	1.2118	0.063	0.0441	0.0198	0.0216	1.7767	2.0812	2.959	3.0167			1062070.0	1217311.0	continuous-30150-both_sexes-irnt	continuous-eGFRcys-both_sexes-irnt	0.1908	0.105	0.0322	0.0218	-0.1523	1.3825e-07	0.0289	-5.2676
EUR	EUR	0.0241	0.1251	0.011	0.0029	0.1731	0.1565	1.3739	1.1389	0.0632	0.0215	0.0197	0.0055	1.7767	2.0133	2.9588	2.4494			1062070.0	1217311.0	continuous-30150-both_sexes-irnt	continuous-whr-both_sexes-irnt	0.1909	0.0958	0.0323	0.0148	0.1462	2.6649e-14	0.0192	7.6136
EUR	EUR	0.0115	0.0597	0.0087	0.0022	0.1731	0.0398	1.3739	1.0591	0.0632	0.0109	0.0197	0.0024	1.7767	1.2899	2.9588	1.3995			1062070.0	1217311.0	continuous-30150-both_sexes-irnt	icd10-E11-both_sexes	0.1909	0.1481	0.0323	0.0272	0.138	3.3349e-07	0.027	5.1035
EUR	EUR	0.0097	0.0505	0.009	0.0021	0.1731	0.0289	1.3739	1.0125	0.0632	0.0084	0.0197	0.0019	1.7767	1.2267	2.9588	1.2647			1062070.0	1217311.0	continuous-30150-both_sexes-irnt	icd10-E66-both_sexes	0.1909	0.0474	0.0323	0.0318	0.1377	1.052e-05	0.0313	4.4062
EUR	EUR	0.0077	0.0454	0.0078	0.0021	0.1731	0.0329	1.3739	1.0273	0.0632	0.0124	0.0197	0.0025	1.7767	1.2398	2.9588	1.308			1062070.0	1217311.0	continuous-30150-both_sexes-irnt	icd10-E78-both_sexes	0.1909	0.0888	0.0323	0.0404	0.102	0.0002	0.0277	3.6877
EUR	EUR	0.0077	0.0364	0.0081	0.0019	0.1731	0.019	1.3739	1.0086	0.0632	0.0073	0.0197	0.0015	1.7767	1.1491	2.9588	1.1729			1062070.0	1217311.0	continuous-30150-both_sexes-irnt	icd10-F17-both_sexes	0.1909	0.0495	0.0323	0.0421	0.1337	0.0002	0.0354	3.7776
EUR	EUR	0.0024	0.0191	0.0072	0.0016	0.1731	0.0161	1.3739	0.9937	0.0632	0.0069	0.0197	0.0014	1.7767	1.1175	2.9588	1.1279		Ratio < 0, possibly indicating GC correction	1062070.0	1217311.0	continuous-30150-both_sexes-irnt	icd10-F32-both_sexes	0.1909		0.0323		0.0464	0.1351	0.031	1.4942
EUR	EUR	0.0054	0.0191	0.0074	0.0017	0.1731	0.0102	1.3739	1.0008	0.0632	0.0072	0.0197	0.0014	1.7767	1.0772	2.9588	1.0882			1062070.0	1217311.0	continuous-30150-both_sexes-irnt	icd10-G47-both_sexes	0.1909	0.0092	0.0323	0.0821	0.1293	0.001	0.0392	3.2962
EUR	EUR	0.0086	0.0331	0.008	0.0021	0.1731	0.0258	1.3739	1.0247	0.0632	0.0081	0.0197	0.0019	1.7767	1.2038	2.9588	1.2416			1062070.0	1217311.0	continuous-30150-both_sexes-irnt	icd10-I20-both_sexes	0.1909	0.1024	0.0323	0.0337	0.1282	1.637e-05	0.0297	4.3094
EUR	EUR	0.0102	0.041	0.0095	0.0024	0.1731	0.0358	1.3739	1.0191	0.0627	0.0102	0.0197	0.0026	1.7767	1.2398	2.9587	1.3244			1062070.0	1217311.0	continuous-30150-both_sexes-irnt	icd10-I25-both_sexes	0.1909	0.0588	0.032	0.0315	0.1297	2.7856e-05	0.031	4.1903
EUR	EUR	0.0013	-0.0092	0.0092	0.0021	0.1731	0.0219	1.3739	1.0333	0.0632	0.0147	0.0197	0.0022	1.7767	1.1651	2.9588	1.2272			1062070.0	1217311.0	continuous-30150-both_sexes-irnt	icd10-I83-both_sexes	0.1909	0.1466	0.0323	0.0645	0.0214	0.5312	0.0342	0.6262
EUR	EUR	0.024	0.0861	0.0148	0.0043	0.1731	0.009	1.3739	1.0077	0.0632	0.0088	0.0197	0.0017	1.7767	1.0557	2.9588	1.0852			1062070.0	1217311.0	continuous-30150-both_sexes-irnt	icd10-J33-both_sexes	0.1909	0.09	0.0323	0.1032	0.6075	5.7751e-18	0.0703	8.6369
EUR	EUR	0.014	0.0547	0.0092	0.0023	0.1731	0.018	1.3739	1.0115	0.0632	0.0089	0.0197	0.0021	1.7767	1.1428	2.9588	1.1677			1062070.0	1217311.0	continuous-30150-both_sexes-irnt	icd10-J44-both_sexes	0.1909	0.0687	0.0323	0.053	0.2514	2.6158e-15	0.0318	7.908
EUR	EUR	0.0341	0.136	0.0188	0.0054	0.1731	0.0332	1.3739	1.0265	0.0632	0.0116	0.0197	0.0028	1.7767	1.2168	2.9588	1.3155			1062070.0	1217311.0	continuous-30150-both_sexes-irnt	icd10-J45-both_sexes	0.1909	0.0841	0.0323	0.0368	0.4502	9.1042e-27	0.042	10.7103
EUR	EUR	0.0081	0.0156	0.008	0.0017	0.1731	0.0179	1.3739	1.0169	0.0632	0.0077	0.0197	0.0015	1.7767	1.1587	2.9588	1.1696			1062070.0	1217311.0	continuous-30150-both_sexes-irnt	icd10-K21-both_sexes	0.1909	0.0995	0.0323	0.0454	0.1447	1.2897e-06	0.0299	4.8413
EUR	EUR	0.0069	0.0223	0.0091	0.0019	0.1731	0.0099	1.3739	1.0174	0.0632	0.0079	0.0197	0.0013	1.7767	1.0895	2.9588	1.1033			1062070.0	1217311.0	continuous-30150-both_sexes-irnt	icd10-K22-both_sexes	0.1909	0.1686	0.0323	0.0763	0.1675	6.8822e-05	0.0421	3.9803
EUR	EUR	0.0061	0.0226	0.007	0.0018	0.1731	0.0162	1.3739	1.0125	0.0632	0.0074	0.0197	0.0014	1.7767	1.1396	2.9588	1.1516			1062070.0	1217311.0	continuous-30150-both_sexes-irnt	icd10-K29-both_sexes	0.1909	0.0823	0.0323	0.0485	0.1146	0.0003	0.0318	3.5996
EUR	EUR	-0.0015	-0.005	0.0071	0.0017	0.1733	0.0222	1.3739	1.0081	0.0624	0.0085	0.0198	0.0025	1.7767	1.1396	2.9609	1.196			1062070.0	1217311.0	continuous-30150-both_sexes-irnt	icd10-K40-both_sexes	0.1907	0.0413	0.0318	0.0436	-0.0238	0.4005	0.0283	-0.8407
EUR	EUR	0.0078	0.0328	0.0088	0.002	0.1731	0.0255	1.3739	1.0259	0.0632	0.0085	0.0197	0.0017	1.7767	1.207	2.9588	1.2423			1062070.0	1217311.0	continuous-30150-both_sexes-irnt	icd10-K44-both_sexes	0.1909	0.1069	0.0323	0.0349	0.1177	0.0001	0.0304	3.8755
EUR	EUR	0.0035	0.0161	0.0084	0.0018	0.1731	0.0086	1.3739	1.0023	0.0632	0.0061	0.0197	0.0012	1.7767	1.0679	2.9588	1.0754			1062070.0	1217311.0	continuous-30150-both_sexes-irnt	icd10-K52-both_sexes	0.1909	0.0301	0.0323	0.0806	0.0917	0.0741	0.0514	1.7863
EUR	EUR	0.0036	0.0183	0.0075	0.0019	0.1731	0.0372	1.3739	1.0162	0.0632	0.0115	0.0197	0.0023	1.7767	1.2464	2.9588	1.3375			1062070.0	1217311.0	continuous-30150-both_sexes-irnt	icd10-K57-both_sexes	0.1909	0.0481	0.0323	0.0341	0.045	0.0671	0.0246	1.8311
EUR	EUR	0.0053	0.0243	0.0082	0.002	0.173	0.0173	1.3746	1.021	0.063	0.0097	0.0197	0.0019	1.7767	1.1333	2.9595	1.1693			1062070.0	1217311.0	continuous-30150-both_sexes-irnt	icd10-K80-both_sexes	0.1912	0.1243	0.0321	0.0573	0.0964	0.0098	0.0373	2.5834
EUR	EUR	0.0048	-0.012	0.0098	0.0025	0.1731	0.0207	1.3739	1.0212	0.0632	0.0093	0.0197	0.002	1.7767	1.1587	2.9588	1.2026			1062070.0	1217311.0	continuous-30150-both_sexes-irnt	icd10-M16-both_sexes	0.1909	0.1044	0.0323	0.0459	0.0801	0.0415	0.0393	2.0385
EUR	EUR	0.007	0.0151	0.0083	0.0021	0.1731	0.0285	1.3741	1.025	0.0626	0.0086	0.0197	0.0019	1.7767	1.2234	2.9596	1.2711			1062070.0	1217311.0	continuous-30150-both_sexes-irnt	icd10-M17-both_sexes	0.1909	0.0921	0.0319	0.0319	0.0991	0.0006	0.0288	3.442
EUR	EUR	0.0037	-0.0026	0.0078	0.0019	0.1731	0.0087	1.3739	1.0118	0.0632	0.0067	0.0197	0.0012	1.7767	1.0802	2.9588	1.086			1062070.0	1217311.0	continuous-30150-both_sexes-irnt	icd10-M51-both_sexes	0.1909	0.1374	0.0323	0.0781	0.096	0.042	0.0472	2.034
EUR	EUR	-0.0006	0.0115	0.0077	0.002	0.1731	0.0132	1.3739	0.9981	0.0632	0.0077	0.0197	0.0014	1.7767	1.1082	2.9588	1.1122		Ratio < 0, possibly indicating GC correction	1062070.0	1217311.0	continuous-30150-both_sexes-irnt	icd10-M75-both_sexes	0.1909		0.0323		-0.0117	0.7792	0.0417	-0.2803
EUR	EUR	-0.0012	0.0182	0.0079	0.0017	0.1731	0.0121	1.3739	1.0047	0.0632	0.0072	0.0197	0.0013	1.7767	1.0988	2.9588	1.1069			1062070.0	1217311.0	continuous-30150-both_sexes-irnt	icd10-N20-both_sexes	0.1909	0.0443	0.0323	0.0671	-0.0255	0.5067	0.0384	-0.664
EUR	EUR	0.0066	-0.0047	0.0078	0.0018	0.1731	0.0141	1.3739	1.018	0.0632	0.0076	0.0197	0.0014	1.7767	1.1113	2.9588	1.1391			1062070.0	1217311.0	continuous-30150-both_sexes-irnt	icd10-N81-both_sexes	0.1909	0.1296	0.0323	0.0545	0.1337	0.0002	0.0363	3.6878
EUR	EUR	0.006	0.0356	0.0073	0.0019	0.1731	0.022	1.3739	1.0142	0.0632	0.0073	0.0197	0.0015	1.7767	1.1843	2.9588	1.2026			1062070.0	1217311.0	continuous-30150-both_sexes-irnt	icd10-R07-both_sexes	0.1909	0.0699	0.0323	0.0358	0.0975	0.0024	0.0321	3.0344
EUR	EUR	0.0045	0.0077	0.0063	0.0016	0.1731	0.0164	1.3738	1.0179	0.0629	0.0082	0.0197	0.0016	1.7767	1.1364	2.9582	1.1571			1062070.0	1217311.0	continuous-30150-both_sexes-irnt	icd10-R10-both_sexes	0.1909	0.1139	0.0321	0.0522	0.0839	0.0045	0.0295	2.8443
EUR	EUR	0.0023	0.0004	0.0069	0.0016	0.1731	0.0053	1.3739	1.0085	0.0632	0.0067	0.0197	0.0012	1.7767	1.0466	2.9588	1.0541			1062070.0	1217311.0	continuous-30150-both_sexes-irnt	icd10-R19-both_sexes	0.1909	0.1576	0.0323	0.1237	0.076	0.1503	0.0528	1.4384
EUR	EUR	0.0048	0.0324	0.009	0.0017	0.1731	0.0132	1.3739	1.0239	0.0632	0.0067	0.0197	0.0014	1.7767	1.127	2.9588	1.1361			1062070.0	1217311.0	continuous-30150-both_sexes-irnt	icd10-Z72-both_sexes	0.1909	0.1758	0.0323	0.0492	0.1	0.0066	0.0368	2.7157
EUR	EUR	0.0033	0.0221	0.0094	0.0024	0.1731	0.0108	1.3739	1.0284	0.0632	0.0081	0.0197	0.0016	1.7767	1.0895	2.9588	1.1197			1062070.0	1217311.0	continuous-30150-both_sexes-irnt	icd10-Z82-both_sexes	0.1909	0.2375	0.0323	0.0675	0.0757	0.179	0.0563	1.3438
EUR	EUR	0.0107	0.0373	0.0083	0.0019	0.1731	0.0242	1.3739	1.0122	0.0632	0.0082	0.0197	0.0018	1.7767	1.1908	2.9588	1.2202			1062070.0	1217311.0	continuous-30150-both_sexes-irnt	icd10-Z86-both_sexes	0.1909	0.0555	0.0323	0.0375	0.1651	3.9163e-09	0.028	5.8877
EUR	EUR	0.0058	0.0425	0.0087	0.002	0.1731	0.0153	1.3739	1.0185	0.0632	0.0083	0.0197	0.0016	1.7767	1.1364	2.9588	1.1516			1062070.0	1217311.0	continuous-30150-both_sexes-irnt	icd10-Z88-both_sexes	0.1909	0.1221	0.0323	0.0546	0.1119	0.0029	0.0376	2.9802
EUR	EUR	0.0103	0.0126	0.0098	0.0025	0.1731	0.0181	1.3739	1.0102	0.0632	0.0081	0.0197	0.0018	1.7767	1.1301	2.9588	1.1632			1062070.0	1217311.0	continuous-30150-both_sexes-irnt	icd10-Z95-both_sexes	0.1909	0.0624	0.0323	0.0495	0.1849	1.2332e-05	0.0423	4.3716
EUR	EUR	0.0115	0.0617	0.0088	0.0022	0.1731	0.0381	1.3739	1.0702	0.0632	0.0113	0.0197	0.0024	1.7767	1.2899	2.9588	1.3966			1062070.0	1217311.0	continuous-30150-both_sexes-irnt	phecode-250-both_sexes	0.1909	0.1771	0.0323	0.0284	0.1422	3.476e-07	0.0279	5.0956
EUR	EUR	0.0115	0.0599	0.0088	0.0022	0.173	0.0402	1.3753	1.0636	0.0634	0.011	0.0197	0.0024	1.7767	1.2966	2.9599	1.4065			1062070.0	1217311.0	continuous-30150-both_sexes-irnt	phecode-250.2-both_sexes	0.1915	0.1565	0.0324	0.0269	0.1381	5.6403e-07	0.0276	5.0031
EUR	EUR	0.0077	0.0457	0.0078	0.0021	0.1731	0.0328	1.3739	1.0286	0.0632	0.0124	0.0197	0.0025	1.7767	1.2398	2.9588	1.3086			1062070.0	1217311.0	continuous-30150-both_sexes-irnt	phecode-272-both_sexes	0.1909	0.0925	0.0323	0.0403	0.1019	0.0002	0.0274	3.7154
EUR	EUR	0.0077	0.0459	0.0078	0.0021	0.1731	0.0333	1.3739	1.0361	0.0632	0.0125	0.0197	0.0025	1.7767	1.2498	2.9588	1.32			1062070.0	1217311.0	continuous-30150-both_sexes-irnt	phecode-272.1-both_sexes	0.1909	0.1129	0.0323	0.0392	0.1014	0.0002	0.0273	3.7157
EUR	EUR	0.0081	0.042	0.0078	0.002	0.1731	0.0311	1.3739	1.0273	0.0632	0.0127	0.0197	0.0025	1.7767	1.2267	2.9588	1.2917			1062070.0	1217311.0	continuous-30150-both_sexes-irnt	phecode-272.11-both_sexes	0.1909	0.0937	0.0323	0.0436	0.11	8.7722e-05	0.028	3.9223
EUR	EUR	0.0097	0.0511	0.0091	0.0022	0.1731	0.0294	1.3739	1.0112	0.0632	0.0084	0.0197	0.0019	1.7767	1.2299	2.9588	1.2672			1062070.0	1217311.0	continuous-30150-both_sexes-irnt	phecode-278-both_sexes	0.1909	0.042	0.0323	0.0315	0.1363	1.2933e-05	0.0313	4.3612
EUR	EUR	0.0098	0.0506	0.0091	0.0022	0.1731	0.0291	1.3739	1.017	0.0632	0.0085	0.0197	0.0019	1.7767	1.2332	2.9588	1.2708			1062070.0	1217311.0	continuous-30150-both_sexes-irnt	phecode-278.1-both_sexes	0.1909	0.0627	0.0323	0.0312	0.1376	1.0673e-05	0.0312	4.4031
EUR	EUR	0.0028	0.0135	0.0071	0.0016	0.1731	0.0107	1.3739	1.0132	0.0632	0.0073	0.0197	0.0014	1.7767	1.1019	2.9588	1.0967			1062070.0	1217311.0	continuous-30150-both_sexes-irnt	phecode-300-both_sexes	0.1909	0.1366	0.0323	0.0756	0.0657	0.0825	0.0378	1.7364
EUR	EUR	0.0024	0.0143	0.0072	0.0016	0.1731	0.0099	1.3739	1.0102	0.0632	0.0072	0.0197	0.0014	1.7767	1.0926	2.9588	1.0877			1062070.0	1217311.0	continuous-30150-both_sexes-irnt	phecode-300.1-both_sexes	0.1909	0.1169	0.0323	0.082	0.0571	0.1536	0.04	1.4268
EUR	EUR	0.0104	0.0375	0.0087	0.002	0.1731	0.0231	1.3739	1.0132	0.0632	0.0076	0.0197	0.0017	1.7767	1.1811	2.9588	1.2081			1062070.0	1217311.0	continuous-30150-both_sexes-irnt	phecode-306-both_sexes	0.1909	0.0632	0.0323	0.0367	0.165	2.5756e-08	0.0296	5.5681
EUR	EUR	0.0016	0.0098	0.0072	0.0018	0.1731	0.0134	1.3739	0.9967	0.0632	0.0071	0.0197	0.0013	1.7767	1.0926	2.9588	1.1068		Ratio < 0, possibly indicating GC correction	1062070.0	1217311.0	continuous-30150-both_sexes-irnt	phecode-317-both_sexes	0.1909		0.0323		0.0337	0.3834	0.0386	0.8716
EUR	EUR	0.0077	0.0375	0.0081	0.002	0.1731	0.0206	1.3739	1.0126	0.0632	0.0073	0.0197	0.0016	1.7767	1.1619	2.9588	1.1856			1062070.0	1217311.0	continuous-30150-both_sexes-irnt	phecode-318-both_sexes	0.1909	0.0681	0.0323	0.0392	0.129	0.0002	0.0351	3.6749
EUR	EUR	0.0055	0.0188	0.0073	0.0017	0.1731	0.0103	1.3739	0.9998	0.0632	0.0071	0.0197	0.0014	1.7767	1.0741	2.9588	1.0881		Ratio < 0, possibly indicating GC correction	1062070.0	1217311.0	continuous-30150-both_sexes-irnt	phecode-327-both_sexes	0.1909		0.0323		0.1295	0.001	0.0393	3.2955
EUR	EUR	0.0057	0.0175	0.0075	0.0017	0.1731	0.0108	1.3739	0.9999	0.0632	0.0079	0.0197	0.0014	1.7767	1.0864	2.9588	1.0926		Ratio < 0, possibly indicating GC correction	1062070.0	1217311.0	continuous-30150-both_sexes-irnt	phecode-327.3-both_sexes	0.1909		0.0323		0.1314	0.0009	0.0396	3.317
EUR	EUR	0.0158	0.0454	0.0114	0.0035	0.1731	0.0766	1.3739	1.0961	0.0632	0.0164	0.0197	0.0038	1.7767	1.5217	2.9588	1.7736			1062070.0	1217311.0	continuous-30150-both_sexes-irnt	phecode-401-both_sexes	0.1909	0.1243	0.0323	0.0211	0.1372	1.8423e-06	0.0288	4.77
EUR	EUR	0.0158	0.0454	0.0114	0.0035	0.1731	0.0765	1.3739	1.0937	0.0632	0.0163	0.0197	0.0038	1.7767	1.5181	2.9588	1.7706			1062070.0	1217311.0	continuous-30150-both_sexes-irnt	phecode-401.1-both_sexes	0.1909	0.1217	0.0323	0.0212	0.1372	1.839e-06	0.0288	4.7704
EUR	EUR	0.01	0.0435	0.0095	0.0025	0.1731	0.036	1.3739	1.03	0.0632	0.0097	0.0197	0.0024	1.7767	1.2464	2.9588	1.3343			1062070.0	1217311.0	continuous-30150-both_sexes-irnt	phecode-411-both_sexes	0.1909	0.0896	0.0323	0.029	0.1265	3.3562e-05	0.0305	4.1478
EUR	EUR	0.0058	0.0253	0.0074	0.0018	0.173	0.0121	1.3741	1.0016	0.0628	0.0079	0.0197	0.0015	1.7767	1.0802	2.9583	1.0967			1062070.0	1217311.0	continuous-30150-both_sexes-irnt	phecode-411.1-both_sexes	0.191	0.0162	0.0321	0.0814	0.1273	0.0014	0.0399	3.1938
EUR	EUR	0.0096	0.0239	0.0094	0.0025	0.1731	0.026	1.3739	1.0068	0.0632	0.0086	0.0197	0.0021	1.7767	1.1651	2.9588	1.2158			1062070.0	1217311.0	continuous-30150-both_sexes-irnt	phecode-411.2-both_sexes	0.1909	0.0314	0.0323	0.0398	0.1435	5.373e-05	0.0355	4.0388
EUR	EUR	0.0091	0.0353	0.0083	0.0022	0.1731	0.0296	1.3739	1.0278	0.0632	0.0084	0.0197	0.0021	1.7767	1.2201	2.9588	1.2675			1062070.0	1217311.0	continuous-30150-both_sexes-irnt	phecode-411.3-both_sexes	0.1909	0.1041	0.0323	0.0313	0.1269	1.4108e-05	0.0292	4.3422
EUR	EUR	0.0093	0.0401	0.0095	0.0024	0.1731	0.0345	1.3739	1.0309	0.0632	0.01	0.0197	0.0028	1.7767	1.2234	2.9588	1.3149			1062070.0	1217311.0	continuous-30150-both_sexes-irnt	phecode-411.4-both_sexes	0.1909	0.0982	0.0323	0.0318	0.1208	0.0001	0.0316	3.8162
EUR	EUR	0.0103	0.0416	0.0096	0.0025	0.1731	0.037	1.3739	1.0209	0.0632	0.0101	0.0197	0.0026	1.7767	1.2431	2.9588	1.3309			1062070.0	1217311.0	continuous-30150-both_sexes-irnt	phecode-411.8-both_sexes	0.1909	0.0631	0.0323	0.0307	0.1289	3.1845e-05	0.031	4.1599
EUR	EUR	0.0054	0.0345	0.0074	0.0019	0.1731	0.0215	1.3739	1.019	0.0632	0.0074	0.0197	0.0015	1.7767	1.1843	2.9588	1.2018			1062070.0	1217311.0	continuous-30150-both_sexes-irnt	phecode-418-both_sexes	0.1909	0.094	0.0323	0.0366	0.0884	0.0078	0.0332	2.6622
EUR	EUR	0.0022	-0.0118	0.009	0.0022	0.1731	0.0254	1.3739	1.0304	0.0632	0.0146	0.0197	0.0023	1.7767	1.1715	2.9588	1.2388			1062070.0	1217311.0	continuous-30150-both_sexes-irnt	phecode-454-both_sexes	0.1909	0.1273	0.0323	0.0613	0.0326	0.3197	0.0328	0.9952
EUR	EUR	0.0019	-0.0118	0.0092	0.0022	0.1731	0.0256	1.3739	1.0382	0.0632	0.0155	0.0197	0.0024	1.7767	1.1779	2.9588	1.2477			1062070.0	1217311.0	continuous-30150-both_sexes-irnt	phecode-454.1-both_sexes	0.1909	0.1544	0.0323	0.0625	0.0279	0.3987	0.033	0.844
EUR	EUR	0.0052	0.0236	0.0085	0.0019	0.1731	0.0104	1.3739	1.015	0.0632	0.0071	0.0197	0.0014	1.7767	1.0926	2.9588	1.103			1062070.0	1217311.0	continuous-30150-both_sexes-irnt	phecode-459-both_sexes	0.1909	0.1458	0.0323	0.0689	0.1218	0.0072	0.0453	2.6873
EUR	EUR	0.0252	0.086	0.015	0.0045	0.1731	0.01	1.3739	1.0071	0.0632	0.0091	0.0197	0.0018	1.7767	1.0588	2.9588	1.0896			1062070.0	1217311.0	continuous-30150-both_sexes-irnt	phecode-471-both_sexes	0.1909	0.0789	0.0323	0.1014	0.6046	5.9301e-19	0.068	8.8933
EUR	EUR	0.0353	0.1387	0.0192	0.0056	0.1731	0.0356	1.3739	1.0378	0.0632	0.0119	0.0197	0.003	1.7767	1.2365	2.9588	1.3404			1062070.0	1217311.0	continuous-30150-both_sexes-irnt	phecode-495-both_sexes	0.1909	0.1111	0.0323	0.0349	0.4499	3.3372e-27	0.0416	10.8028
EUR	EUR	0.016	0.0617	0.0095	0.0025	0.1731	0.0206	1.3739	1.0107	0.0632	0.0087	0.0197	0.0022	1.7767	1.1491	2.9588	1.1777			1062070.0	1217311.0	continuous-30150-both_sexes-irnt	phecode-496.2-both_sexes	0.1909	0.0604	0.0323	0.0489	0.2672	2.1785e-17	0.0315	8.4839
EUR	EUR	0.0161	0.0605	0.0095	0.0025	0.1731	0.0207	1.3739	1.0116	0.0632	0.0089	0.0197	0.0022	1.7767	1.1491	2.9588	1.1784			1062070.0	1217311.0	continuous-30150-both_sexes-irnt	phecode-496.21-both_sexes	0.1909	0.0648	0.0323	0.0499	0.2688	8.0511e-18	0.0313	8.5989
EUR	EUR	0.0111	0.0215	0.0085	0.0018	0.1731	0.0247	1.3739	1.0414	0.0632	0.0083	0.0197	0.0016	1.7767	1.2234	2.9588	1.2479			1062070.0	1217311.0	continuous-30150-both_sexes-irnt	phecode-530-both_sexes	0.1909	0.1672	0.0323	0.0334	0.1705	4.9421e-11	0.0259	6.5727
EUR	EUR	0.0112	0.0159	0.0084	0.0019	0.1731	0.025	1.3739	1.0311	0.0632	0.008	0.0197	0.0016	1.7767	1.2103	2.9588	1.2386			1062070.0	1217311.0	continuous-30150-both_sexes-irnt	phecode-530.1-both_sexes	0.1909	0.1305	0.0323	0.0335	0.1697	2.6714e-10	0.0269	6.3167
EUR	EUR	0.0087	0.0166	0.0081	0.0018	0.1731	0.0203	1.3739	1.0181	0.0632	0.0078	0.0197	0.0016	1.7767	1.1683	2.9588	1.1833			1062070.0	1217311.0	continuous-30150-both_sexes-irnt	phecode-530.11-both_sexes	0.1909	0.0988	0.0323	0.0426	0.1475	2.9176e-07	0.0288	5.1287
EUR	EUR	0.006	0.0232	0.0071	0.0018	0.1731	0.0169	1.3739	1.0089	0.0632	0.0074	0.0197	0.0015	1.7767	1.1396	2.9588	1.1526			1062070.0	1217311.0	continuous-30150-both_sexes-irnt	phecode-535-both_sexes	0.1909	0.058	0.0323	0.0484	0.1107	0.0005	0.0317	3.4972
EUR	EUR	0.0055	0.0254	0.008	0.002	0.1731	0.0258	1.3739	1.0347	0.0632	0.0089	0.0197	0.0022	1.7767	1.2038	2.9588	1.2519			1062070.0	1217311.0	continuous-30150-both_sexes-irnt	phecode-550-both_sexes	0.1909	0.1378	0.0323	0.0351	0.0831	0.0071	0.0309	2.6922
EUR	EUR	0.008	0.0326	0.0088	0.0021	0.1731	0.0279	1.3739	1.0313	0.0632	0.0085	0.0197	0.0018	1.7767	1.2201	2.9588	1.2548			1062070.0	1217311.0	continuous-30150-both_sexes-irnt	phecode-550.2-both_sexes	0.1909	0.1228	0.0323	0.0335	0.115	0.0001	0.0303	3.7984
EUR	EUR	0.0019	0.0106	0.0081	0.0019	0.1731	0.0102	1.3739	1.0078	0.0632	0.0074	0.0197	0.0018	1.7767	1.0679	2.9588	1.0832			1062070.0	1217311.0	continuous-30150-both_sexes-irnt	phecode-550.4-both_sexes	0.1909	0.0938	0.0323	0.0895	0.0463	0.3016	0.0448	1.0329
EUR	EUR	0.0042	0.0193	0.0086	0.0021	0.1731	0.0128	1.3739	1.0043	0.0632	0.0064	0.0197	0.0016	1.7767	1.0864	2.9588	1.0947			1062070.0	1217311.0	continuous-30150-both_sexes-irnt	phecode-558-both_sexes	0.1909	0.0456	0.0323	0.0678	0.0892	0.0593	0.0473	1.8858
EUR	EUR	0.0045	0.0218	0.0075	0.0021	0.1731	0.0437	1.3739	1.0188	0.0632	0.0114	0.0197	0.0026	1.7767	1.2597	2.9588	1.3469			1062070.0	1217311.0	continuous-30150-both_sexes-irnt	phecode-562-both_sexes	0.1909	0.0543	0.0323	0.0329	0.0513	0.0374	0.0246	2.0809
EUR	EUR	0.0045	0.0215	0.0075	0.0021	0.1731	0.0437	1.3739	1.0199	0.0632	0.0114	0.0197	0.0026	1.7767	1.2631	2.9588	1.3479			1062070.0	1217311.0	continuous-30150-both_sexes-irnt	phecode-562.1-both_sexes	0.1909	0.0573	0.0323	0.0329	0.0513	0.0372	0.0246	2.0837
EUR	EUR	0.0059	0.0224	0.0075	0.0019	0.1731	0.0178	1.3739	1.0109	0.0632	0.0074	0.0197	0.0016	1.7767	1.1364	2.9588	1.1451			1062070.0	1217311.0	continuous-30150-both_sexes-irnt	phecode-564-both_sexes	0.1909	0.0748	0.0323	0.0512	0.1055	0.0028	0.0353	2.9866
EUR	EUR	0.005	0.0288	0.008	0.002	0.1731	0.0192	1.3739	1.0222	0.0632	0.0099	0.0197	0.002	1.7767	1.1364	2.9588	1.1864			1062070.0	1217311.0	continuous-30150-both_sexes-irnt	phecode-574-both_sexes	0.1909	0.119	0.0323	0.0529	0.0871	0.0134	0.0352	2.4722
EUR	EUR	0.0051	0.0256	0.0081	0.002	0.1731	0.0175	1.3739	1.0199	0.0632	0.0099	0.0197	0.0019	1.7767	1.1301	2.9588	1.1689			1062070.0	1217311.0	continuous-30150-both_sexes-irnt	phecode-574.1-both_sexes	0.1909	0.1178	0.0323	0.0585	0.0935	0.0112	0.0368	2.5378
EUR	EUR	-0.0012	0.0194	0.0072	0.0017	0.1731	0.0095	1.3739	1.0008	0.0632	0.0072	0.0197	0.0013	1.7767	1.0741	2.9588	1.0798			1062070.0	1217311.0	continuous-30150-both_sexes-irnt	phecode-594.1-both_sexes	0.1909	0.0104	0.0323	0.0904	-0.0297	0.4926	0.0433	-0.6862
EUR	EUR	0.0076	-0.0038	0.0091	0.0023	0.1731	0.0088	1.3739	1.0033	0.0632	0.0076	0.0197	0.0015	1.7767	1.0649	2.9588	1.0705			1062070.0	1217311.0	continuous-30150-both_sexes-irnt	phecode-714.1-both_sexes	0.1909	0.0464	0.0323	0.1079	0.1961	0.0007	0.0576	3.4065
EUR	EUR	0.0076	0.0284	0.0083	0.0022	0.1731	0.0357	1.3739	1.0323	0.0632	0.0086	0.0197	0.002	1.7767	1.2831	2.9588	1.3338			1062070.0	1217311.0	continuous-30150-both_sexes-irnt	phecode-716-both_sexes	0.1909	0.0967	0.0323	0.0257	0.097	0.0003	0.0271	3.5839
EUR	EUR	0.0064	0.0159	0.008	0.002	0.1731	0.0261	1.3739	1.0214	0.0632	0.0085	0.0197	0.0018	1.7767	1.1973	2.9588	1.2313			1062070.0	1217311.0	continuous-30150-both_sexes-irnt	phecode-716.2-both_sexes	0.1909	0.0924	0.0323	0.0369	0.0959	0.0011	0.0294	3.2619
EUR	EUR	0.0075	0.029	0.0083	0.0021	0.1731	0.0357	1.3739	1.0321	0.0632	0.0085	0.0197	0.0019	1.7767	1.2831	2.9588	1.3343			1062070.0	1217311.0	continuous-30150-both_sexes-irnt	phecode-716.9-both_sexes	0.1909	0.0961	0.0323	0.0254	0.0959	0.0004	0.0269	3.5685
EUR	EUR	-1.2994e-07	0.0168	0.0075	0.0017	0.1731	0.0105	1.3739	1.0009	0.0632	0.0069	0.0197	0.0014	1.7767	1.0802	2.9588	1.0882			1062070.0	1217311.0	continuous-30150-both_sexes-irnt	phecode-720-both_sexes	0.1909	0.0097	0.0323	0.0777	-3.0491e-06	0.9999	0.0407	-7.4991e-05
EUR	EUR	0.0023	0.0087	0.007	0.0017	0.1731	0.0089	1.3739	1.02	0.0632	0.0067	0.0197	0.0012	1.7767	1.0895	2.9588	1.0948			1062070.0	1217311.0	continuous-30150-both_sexes-irnt	phecode-722-both_sexes	0.1909	0.2112	0.0323	0.071	0.0576	0.1715	0.0421	1.3676
EUR	EUR	0.0018	0.0103	0.0078	0.0021	0.1731	0.0167	1.3739	0.9967	0.0632	0.0068	0.0197	0.0015	1.7767	1.1238	2.9588	1.1353		Ratio < 0, possibly indicating GC correction	1062070.0	1217311.0	continuous-30150-both_sexes-irnt	phecode-726-both_sexes	0.1909		0.0323		0.0333	0.3908	0.0388	0.8581
EUR	EUR	-0.0015	0.0168	0.0078	0.0019	0.173	0.0103	1.374	0.9933	0.0633	0.0066	0.0197	0.0013	1.7767	1.071	2.9588	1.0799		Ratio < 0, possibly indicating GC correction	1062070.0	1217311.0	continuous-30150-both_sexes-irnt	phecode-735.2-both_sexes	0.1909		0.0323		-0.0359	0.4313	0.0457	-0.7869
EUR	EUR	-0.0008	0.0062	0.0077	0.0019	0.1731	0.0149	1.3739	1.0059	0.0632	0.0083	0.0197	0.0016	1.7767	1.1113	2.9588	1.1297			1062070.0	1217311.0	continuous-30150-both_sexes-irnt	phecode-735.3-both_sexes	0.1909	0.0455	0.0323	0.0636	-0.0161	0.6637	0.0369	-0.4348
EUR	EUR	0.007	0.0071	0.0094	0.0026	0.1731	0.0244	1.3739	1.0238	0.0632	0.0115	0.0197	0.0028	1.7767	1.1843	2.9588	1.2417			1062070.0	1217311.0	continuous-30150-both_sexes-irnt	phecode-740-both_sexes	0.1909	0.0987	0.0323	0.0478	0.1084	0.0041	0.0377	2.8728
EUR	EUR	0.0065	-0.0027	0.0092	0.0025	0.1731	0.0216	1.3739	1.0265	0.0632	0.0102	0.0197	0.0024	1.7767	1.1619	2.9588	1.2106			1062070.0	1217311.0	continuous-30150-both_sexes-irnt	phecode-740.1-both_sexes	0.1909	0.1258	0.0323	0.0483	0.107	0.0047	0.0379	2.8258
EUR	EUR	0.0041	0.018	0.0084	0.0023	0.1731	0.0159	1.3739	1.0022	0.0632	0.0096	0.0197	0.0022	1.7767	1.1207	2.9588	1.137			1062070.0	1217311.0	continuous-30150-both_sexes-irnt	phecode-740.9-both_sexes	0.1909	0.0158	0.0323	0.0698	0.0782	0.0706	0.0433	1.8078
EUR	EUR	0.0005	0.0059	0.0084	0.0019	0.1731	0.0103	1.3739	1.0052	0.0632	0.0086	0.0197	0.0017	1.7767	1.0772	2.9588	1.0946			1062070.0	1217311.0	continuous-30150-both_sexes-irnt	phecode-743.1-both_sexes	0.1909	0.0545	0.0323	0.0906	0.0107	0.8166	0.0463	0.2319
EUR	EUR	0.0005	0.0058	0.0084	0.0019	0.1731	0.0102	1.3739	1.0046	0.0632	0.0086	0.0197	0.0016	1.7767	1.0741	2.9588	1.0937			1062070.0	1217311.0	continuous-30150-both_sexes-irnt	phecode-743.11-both_sexes	0.1909	0.0489	0.0323	0.0917	0.0114	0.8064	0.0464	0.2451
EUR	EUR	0.0012	0.0195	0.0079	0.0017	0.1731	0.0157	1.3739	1.0187	0.0632	0.0074	0.0197	0.0015	1.7767	1.1428	2.9588	1.1526			1062070.0	1217311.0	continuous-30150-both_sexes-irnt	phecode-760-both_sexes	0.1909	0.1223	0.0323	0.0487	0.0225	0.5054	0.0338	0.6659
EUR	EUR	0.0037	0.0125	0.0063	0.0016	0.1731	0.0196	1.3739	1.0135	0.0632	0.0082	0.0197	0.0016	1.7767	1.1459	2.9588	1.1796			1062070.0	1217311.0	continuous-30150-both_sexes-irnt	phecode-785-both_sexes	0.1909	0.0753	0.0323	0.0455	0.064	0.0223	0.028	2.2851
EUR	EUR	0.0058	-0.0019	0.0075	0.0015	0.1731	0.0089	1.3739	1.01	0.0632	0.0074	0.0197	0.0014	1.7767	1.0772	2.9588	1.0858			1062070.0	1217311.0	continuous-30150-both_sexes-irnt	phecode-788-both_sexes	0.1909	0.1166	0.0323	0.0865	0.149	6.0195e-05	0.0371	4.012
EUR	EUR	-0.0009	0.0125	0.0068	0.0017	0.1731	0.0157	1.3739	1.0125	0.0632	0.0077	0.0197	0.0017	1.7767	1.1238	2.9588	1.1472			1062070.0	1217311.0	continuous-30150-both_sexes-irnt	phecode-835-both_sexes	0.1909	0.0847	0.0323	0.0523	-0.0165	0.6087	0.0323	-0.5119
EUR	EUR	0.0062	0.0318	0.0077	0.0019	0.1731	0.0125	1.3739	1.0137	0.0632	0.0075	0.0197	0.0015	1.7767	1.0957	2.9588	1.1178			1062070.0	1217311.0	continuous-30150-both_sexes-irnt	phecode-960-both_sexes	0.1909	0.1161	0.0323	0.0634	0.1334	0.0006	0.039	3.4177
EUR	EUR	0.0073	0.0281	0.0075	0.0019	0.1731	0.0115	1.3739	1.0068	0.0632	0.0074	0.0197	0.0015	1.7767	1.0895	2.9588	1.1024			1062070.0	1217311.0	continuous-30150-both_sexes-irnt	phecode-960.2-both_sexes	0.1909	0.0662	0.0323	0.0727	0.1626	4.7197e-05	0.0399	4.0691
EUR	EUR	0.0022	0.0165	0.0062	0.0015	0.173	0.0091	1.3748	1.0137	0.0629	0.0066	0.0197	0.0012	1.7767	1.0864	2.9597	1.091			1062070.0	1217311.0	continuous-30150-both_sexes-irnt	prescriptions-GABA_agonist|sedative-both_sexes	0.1913	0.1506	0.0321	0.0728	0.0555	0.1473	0.0383	1.4492
EUR	EUR	0.0023	0.0199	0.0066	0.0015	0.1732	0.0103	1.374	1.0348	0.0629	0.0072	0.0198	0.0013	1.7767	1.1144	2.9598	1.1225			1062070.0	1217311.0	continuous-30150-both_sexes-irnt	prescriptions-SSRI|selective_serotonin_re-uptake_inhibitor-both_sexes	0.1908	0.2841	0.0321	0.0587	0.0533	0.1385	0.036	1.4815
EUR	EUR	0.0212	0.0987	0.0145	0.0037	0.1731	0.0157	1.3739	1.057	0.0632	0.0084	0.0197	0.0017	1.7767	1.1651	2.9588	1.1942			1062070.0	1217311.0	continuous-30150-both_sexes-irnt	prescriptions-albuterol-both_sexes	0.1909	0.2938	0.0323	0.0431	0.4071	4.105e-18	0.0469	8.6758
EUR	EUR	0.0017	0.0097	0.0083	0.0019	0.1731	0.0066	1.3739	1.0164	0.0632	0.0069	0.0197	0.0011	1.7767	1.071	2.9588	1.0736			1062070.0	1217311.0	continuous-30150-both_sexes-irnt	prescriptions-alpha1-antagonist|alpha_blocker-both_sexes	0.1909	0.223	0.0323	0.0931	0.0492	0.3883	0.057	0.8626
EUR	EUR	0.0022	0.0253	0.0073	0.0015	0.1731	0.0058	1.3739	1.0629	0.0632	0.0071	0.0197	0.0012	1.7767	1.1113	2.9588	1.1126			1062070.0	1217311.0	continuous-30150-both_sexes-irnt	prescriptions-amoxicillin_clavulanic_acid-both_sexes	0.1909	0.5587	0.0323	0.0627	0.068	0.1542	0.0477	1.4248
EUR	EUR	0.0022	0.0118	0.0079	0.002	0.1731	0.0088	1.3739	1.0192	0.0632	0.0074	0.0197	0.0013	1.7767	1.0926	2.9588	1.0948			1062070.0	1217311.0	continuous-30150-both_sexes-irnt	prescriptions-anticonvulsant|voltage-gated_calcium_channel_inhibitor|neuropathy-both_sexes	0.1909	0.2029	0.0323	0.0785	0.0567	0.26	0.0503	1.1265
EUR	EUR	0.0078	0.0131	0.008	0.0019	0.1731	0.0142	1.3739	1.0867	0.0632	0.0084	0.0197	0.0016	1.7767	1.1973	2.9588	1.2079			1062070.0	1217311.0	continuous-30150-both_sexes-irnt	prescriptions-antipyretic-both_sexes	0.1909	0.4171	0.0323	0.0406	0.1575	1.7236e-05	0.0366	4.298
EUR	EUR	-0.0007	0.0042	0.0077	0.0016	0.1731	0.008	1.3739	1.0292	0.0632	0.0075	0.0197	0.0013	1.7767	1.0895	2.9588	1.0998			1062070.0	1217311.0	continuous-30150-both_sexes-irnt	prescriptions-antispasmodic-both_sexes	0.1909	0.2928	0.0323	0.0748	-0.0179	0.6845	0.044	-0.4064
EUR	EUR	0.0069	0.0159	0.0096	0.0026	0.1731	0.0224	1.3739	1.0559	0.0632	0.0087	0.0197	0.0019	1.7767	1.207	2.9588	1.2492			1062070.0	1217311.0	continuous-30150-both_sexes-irnt	prescriptions-bendroflumethiazide-both_sexes	0.1909	0.2241	0.0323	0.0348	0.1101	0.0059	0.04	2.7536
EUR	EUR	0.0022	0.0253	0.0073	0.0015	0.1731	0.0058	1.3739	1.0629	0.0632	0.0071	0.0197	0.0012	1.7767	1.1113	2.9588	1.1126			1062070.0	1217311.0	continuous-30150-both_sexes-irnt	prescriptions-beta-lactam_antibiotic|beta-lactamase_inhibitor|antibiotic-both_sexes	0.1909	0.5587	0.0323	0.0627	0.068	0.1542	0.0477	1.4248
EUR	EUR	0.0212	0.0987	0.0145	0.0037	0.1731	0.0157	1.3739	1.057	0.0632	0.0084	0.0197	0.0017	1.7767	1.1651	2.9588	1.1942			1062070.0	1217311.0	continuous-30150-both_sexes-irnt	prescriptions-beta2-agonist|bronchodilator|asthma-both_sexes	0.1909	0.2938	0.0323	0.0431	0.4071	4.1056e-18	0.0469	8.6758
EUR	EUR	0.0085	0.0403	0.009	0.002	0.1731	0.019	1.3739	1.0407	0.0632	0.0086	0.0197	0.0015	1.7767	1.1811	2.9588	1.2031			1062070.0	1217311.0	continuous-30150-both_sexes-irnt	prescriptions-biguanides|diabetes-both_sexes	0.1909	0.2004	0.0323	0.0423	0.1485	3.7077e-05	0.036	4.125
EUR	EUR	0.0017	0.0081	0.0071	0.0017	0.1731	0.0095	1.3739	1.029	0.0632	0.0072	0.0197	0.0015	1.7767	1.105	2.9588	1.1099			1062070.0	1217311.0	continuous-30150-both_sexes-irnt	prescriptions-citalopram-both_sexes	0.1909	0.2642	0.0323	0.0654	0.042	0.3278	0.0429	0.9785
EUR	EUR	0.0087	0.0282	0.0088	0.0024	0.1731	0.0071	1.3739	1.044	0.0632	0.008	0.0197	0.0015	1.7767	1.0957	2.9588	1.1055			1062070.0	1217311.0	continuous-30150-both_sexes-irnt	prescriptions-clarithromycin-both_sexes	0.1909	0.4169	0.0323	0.0757	0.2467	0.0001	0.0637	3.8716
EUR	EUR	0.0032	0.0117	0.0089	0.0023	0.1731	0.0075	1.3739	1.0446	0.0632	0.0081	0.0197	0.0013	1.7767	1.1082	2.9588	1.1088			1062070.0	1217311.0	continuous-30150-both_sexes-irnt	prescriptions-corticosteroid|aminoglycoside_antibiotic|antibiotic-both_sexes	0.1909	0.4093	0.0323	0.0747	0.0898	0.1488	0.0622	1.4437
EUR	EUR	0.0032	0.0117	0.0089	0.0023	0.1731	0.0075	1.3739	1.0446	0.0632	0.0081	0.0197	0.0013	1.7767	1.1082	2.9588	1.1088			1062070.0	1217311.0	continuous-30150-both_sexes-irnt	prescriptions-dexamethasone_acetic_acid_neomycin-both_sexes	0.1909	0.4093	0.0323	0.0747	0.0898	0.1488	0.0622	1.4437
EUR	EUR	0.0023	0.0128	0.0081	0.0021	0.1731	0.0089	1.3739	1.0465	0.0632	0.0071	0.0197	0.0012	1.7767	1.1301	2.9588	1.125			1062070.0	1217311.0	continuous-30150-both_sexes-irnt	prescriptions-diazepam-both_sexes	0.1909	0.3723	0.0323	0.0564	0.0588	0.2608	0.0523	1.1244
EUR	EUR	0.0021	0.0116	0.0081	0.0019	0.1731	0.008	1.3739	1.0105	0.0632	0.0069	0.0197	0.0012	1.7767	1.0741	2.9588	1.0786			1062070.0	1217311.0	continuous-30150-both_sexes-irnt	prescriptions-doxazosin-both_sexes	0.1909	0.1334	0.0323	0.0881	0.0575	0.2602	0.051	1.1259
EUR	EUR	0.0022	0.02	0.0065	0.0015	0.1731	0.0103	1.3739	1.0349	0.0632	0.007	0.0197	0.0013	1.7767	1.1144	2.9588	1.1229			1062070.0	1217311.0	continuous-30150-both_sexes-irnt	prescriptions-fluoxetine-both_sexes	0.1909	0.2837	0.0323	0.0571	0.0528	0.1407	0.0359	1.4733
EUR	EUR	0.0022	0.0118	0.0079	0.002	0.1731	0.0088	1.3739	1.0192	0.0632	0.0074	0.0197	0.0013	1.7767	1.0926	2.9588	1.0948			1062070.0	1217311.0	continuous-30150-both_sexes-irnt	prescriptions-gabapentin-both_sexes	0.1909	0.2028	0.0323	0.0785	0.0567	0.26	0.0503	1.1265
EUR	EUR	0.0064	0.0272	0.0078	0.0018	0.1731	0.0068	1.3739	1.061	0.0632	0.0071	0.0197	0.0012	1.7767	1.1175	2.9588	1.1185			1062070.0	1217311.0	continuous-30150-both_sexes-irnt	prescriptions-hydrocortisone-both_sexes	0.1909	0.5147	0.0323	0.0599	0.1867	0.0005	0.0533	3.5059
EUR	EUR	0.1379	1.3239	0.0365	0.0105	0.1379	0.1379	1.3239	1.3239	0.0365	0.0365	0.0105	0.0105	1.7218	1.7218	2.5087	2.5087			1062577.0	1217311.0	continuous-30180-both_sexes-irnt	continuous-30180-both_sexes-irnt	0.2147	0.2147	0.0242	0.0242	1.0	0.0	2.5793e-05	38772.2321
EUR	EUR	-0.0004	0.2026	0.0218	0.0066	0.1378	0.1385	1.3234	1.5487	0.0365	0.0908	0.0105	0.0168	1.7218	1.6601	2.5078	2.7132			1062577.0	1217311.0	continuous-30180-both_sexes-irnt	continuous-30190-both_sexes-irnt	0.2145	0.3203	0.0242	0.053	-0.0032	0.9468	0.0482	-0.0667
EUR	EUR	-0.1224	-1.2053	0.0336	0.0093	0.1379	0.1263	1.3239	1.3024	0.0365	0.0369	0.0105	0.0096	1.7218	1.6946	2.5087	2.4013			1062577.0	1217311.0	continuous-30180-both_sexes-irnt	continuous-30200-both_sexes-irnt	0.2147	0.2158	0.0242	0.0263	-0.9278	0.0	0.0068	-136.8408
EUR	EUR	0.007	0.1038	0.0161	0.0058	0.1378	0.1769	1.324	1.3932	0.0365	0.0674	0.0105	0.021	1.7218	1.7452	2.5085	3.0218			1062577.0	1217311.0	continuous-30180-both_sexes-irnt	continuous-30210-both_sexes-irnt	0.2148	0.1945	0.0242	0.0334	0.0451	0.2377	0.0382	1.1808
EUR	EUR	-0.0002	-0.0753	0.0151	0.0052	0.1379	0.1596	1.324	1.4037	0.0366	0.0756	0.0105	0.0163	1.7218	1.8485	2.5086	2.8546			1062577.0	1217311.0	continuous-30180-both_sexes-irnt	continuous-30240-both_sexes-irnt	0.2147	0.2177	0.0243	0.0408	-0.0011	0.9757	0.0351	-0.0305
EUR	EUR	-0.0035	-0.0863	0.0147	0.0051	0.1378	0.1629	1.324	1.4147	0.0366	0.0735	0.0105	0.016	1.7218	1.9013	2.5084	2.8952			1062577.0	1217311.0	continuous-30180-both_sexes-irnt	continuous-30250-both_sexes-irnt	0.2148	0.2188	0.0243	0.0388	-0.0231	0.4992	0.0342	-0.6757
EUR	EUR	0.0194	-0.0116	0.0157	0.0049	0.1378	0.1644	1.3241	1.403	0.0366	0.078	0.0105	0.017	1.7218	1.6259	2.508	2.8376			1062577.0	1217311.0	continuous-30180-both_sexes-irnt	continuous-30260-both_sexes-irnt	0.2149	0.2193	0.0242	0.0425	0.1288	4.6076e-05	0.0316	4.0747
EUR	EUR	0.0192	0.0464	0.0165	0.0048	0.1378	0.1657	1.3242	1.4617	0.0364	0.0746	0.0105	0.0158	1.7218	1.7648	2.5078	2.882			1062577.0	1217311.0	continuous-30180-both_sexes-irnt	continuous-30270-both_sexes-irnt	0.215	0.2453	0.0241	0.0397	0.1268	4.8242e-05	0.0312	4.064
EUR	EUR	0.0092	-0.0544	0.0126	0.0038	0.1379	0.1125	1.3239	1.2937	0.0366	0.0542	0.0105	0.011	1.7218	1.6145	2.5088	2.2799			1062577.0	1217311.0	continuous-30180-both_sexes-irnt	continuous-30280-both_sexes-irnt	0.2147	0.2295	0.0242	0.0423	0.0741	0.0199	0.0318	2.3286
EUR	EUR	0.0039	-0.0802	0.015	0.0051	0.1379	0.1716	1.3239	1.4404	0.0366	0.0837	0.0105	0.0165	1.7218	1.9218	2.5087	3.0039			1062577.0	1217311.0	continuous-30180-both_sexes-irnt	continuous-30290-both_sexes-irnt	0.2147	0.2198	0.0243	0.0417	0.0255	0.4483	0.0336	0.7582
EUR	EUR	0.0012	-0.0887	0.0147	0.005	0.1379	0.1729	1.3238	1.4452	0.0365	0.0828	0.0105	0.0164	1.7218	1.9507	2.5088	3.0209			1062577.0	1217311.0	continuous-30180-both_sexes-irnt	continuous-30300-both_sexes-irnt	0.2146	0.2203	0.0242	0.041	0.0077	0.8155	0.033	0.2334
EUR	EUR	-0.002	-0.0575	0.0077	0.002	0.1379	0.0625	1.3239	1.069	0.0365	0.0106	0.0105	0.0029	1.7218	1.4709	2.5087	1.5845			1062577.0	1217311.0	continuous-30180-both_sexes-irnt	continuous-30510-both_sexes-irnt	0.2147	0.1181	0.0242	0.0181	-0.0215	0.3099	0.0211	-1.0155
EUR	EUR	-0.0002	-0.0178	0.0072	0.0018	0.1379	0.0433	1.3239	1.023	0.0365	0.0102	0.0105	0.0023	1.7218	1.3238	2.5087	1.3848			1062577.0	1217311.0	continuous-30180-both_sexes-irnt	continuous-30520-both_sexes-irnt	0.2147	0.0598	0.0242	0.0266	-0.0032	0.8893	0.0228	-0.1392
EUR	EUR	-0.0067	-0.0118	0.0091	0.0023	0.1379	0.07	1.3239	1.0601	0.0365	0.0106	0.0105	0.0031	1.7218	1.5071	2.5087	1.6433			1062577.0	1217311.0	continuous-30180-both_sexes-irnt	continuous-30530-both_sexes-irnt	0.2147	0.0934	0.0242	0.0164	-0.0677	0.0032	0.023	-2.9483
EUR	EUR	0.0001	0.0489	0.011	0.0037	0.1379	0.2114	1.3239	1.1645	0.0365	0.0238	0.0105	0.0091	1.7218	2.1199	2.5087	2.8357			1062577.0	1217311.0	continuous-30180-both_sexes-irnt	continuous-3062-both_sexes-irnt	0.2147	0.0896	0.0242	0.0129	0.0006	0.9762	0.0215	0.0298
EUR	EUR	0.002	0.0629	0.0107	0.0038	0.1379	0.1917	1.3239	1.1329	0.0365	0.0196	0.0105	0.0076	1.7218	2.0344	2.5087	2.6456			1062577.0	1217311.0	continuous-30180-both_sexes-irnt	continuous-3063-both_sexes-irnt	0.2147	0.0808	0.0242	0.0119	0.0122	0.6002	0.0234	0.5241
EUR	EUR	0.0008	0.0702	0.0095	0.0031	0.1379	0.1023	1.3239	1.0876	0.0365	0.0145	0.0105	0.005	1.7218	1.6334	2.5087	1.9087			1062577.0	1217311.0	continuous-30180-both_sexes-irnt	continuous-3064-both_sexes-irnt	0.2147	0.0964	0.0242	0.0159	0.0068	0.7945	0.0261	0.2605
EUR	EUR	0.0084	0.0377	0.012	0.0039	0.1379	0.2909	1.3239	1.3257	0.0365	0.0278	0.0105	0.0169	1.7218	2.0344	2.5087	2.7326			1062577.0	1217311.0	continuous-30180-both_sexes-irnt	continuous-3143-both_sexes-irnt	0.2147	0.188	0.0242	0.0161	0.0419	0.0312	0.0195	2.1541
EUR	EUR	0.0082	-0.0255	0.0122	0.0052	0.1379	0.2631	1.3239	1.2548	0.0364	0.0458	0.0105	0.0274	1.7218	1.7024	2.5088	2.6373			1062577.0	1217311.0	continuous-30180-both_sexes-irnt	continuous-3144-both_sexes-irnt	0.2147	0.1556	0.0241	0.028	0.0428	0.1159	0.0272	1.5724
EUR	EUR	0.008	-0.026	0.0126	0.0052	0.1379	0.2912	1.3239	1.3336	0.0364	0.0476	0.0105	0.0286	1.7218	1.7806	2.5088	2.8277			1062577.0	1217311.0	continuous-30180-both_sexes-irnt	continuous-3147-both_sexes-irnt	0.2147	0.1826	0.0241	0.026	0.0397	0.1284	0.0261	1.5205
EUR	EUR	0.0079	-0.0256	0.0124	0.0052	0.1379	0.2873	1.3239	1.3066	0.0364	0.0467	0.0105	0.0282	1.7218	1.7491	2.5088	2.7783			1062577.0	1217311.0	continuous-30180-both_sexes-irnt	continuous-3148-both_sexes-irnt	0.2147	0.1724	0.0241	0.0263	0.0396	0.1278	0.026	1.523
EUR	EUR	-0.0028	0.0065	0.0076	0.0021	0.1379	0.054	1.3239	1.0394	0.0365	0.0119	0.0105	0.0028	1.7218	1.4034	2.5087	1.4946			1062577.0	1217311.0	continuous-30180-both_sexes-irnt	continuous-399-both_sexes-irnt	0.2147	0.0797	0.0242	0.024	-0.0326	0.179	0.0243	-1.3439
EUR	EUR	-5.7186e-05	-0.0097	0.0086	0.0023	0.1379	0.0805	1.3239	1.1051	0.0365	0.0124	0.0105	0.0034	1.7218	1.607	2.5087	1.7784			1062577.0	1217311.0	continuous-30180-both_sexes-irnt	continuous-400-both_sexes-irnt	0.2147	0.135	0.0242	0.016	-0.0005	0.98	0.0216	-0.0251
EUR	EUR	-0.0016	-0.0004	0.0094	0.0022	0.1379	0.0802	1.3239	1.1064	0.0365	0.0123	0.0105	0.003	1.7218	1.6221	2.5087	1.7882			1062577.0	1217311.0	continuous-30180-both_sexes-irnt	continuous-404-both_sexes-irnt	0.2147	0.135	0.0242	0.0156	-0.0152	0.4625	0.0207	-0.7347
EUR	EUR	-0.0069	-0.0045	0.0121	0.0036	0.1379	0.1275	1.3239	1.2136	0.0365	0.0205	0.0105	0.0057	1.7218	1.8364	2.5087	2.2821			1062577.0	1217311.0	continuous-30180-both_sexes-irnt	continuous-4079-both_sexes-irnt	0.2147	0.1666	0.0242	0.016	-0.052	0.0532	0.0269	-1.933
EUR	EUR	-0.0093	-0.0409	0.0101	0.003	0.1379	0.1349	1.3239	1.2273	0.0365	0.0202	0.0105	0.0057	1.7218	1.8728	2.5087	2.3555			1062577.0	1217311.0	continuous-30180-both_sexes-irnt	continuous-4080-both_sexes-irnt	0.2147	0.1677	0.0242	0.0149	-0.0681	0.002	0.022	-3.0965
EUR	EUR	0.0093	-0.0156	0.0103	0.0055	0.1379	0.2706	1.3239	1.1234	0.0365	0.0302	0.0105	0.0337	1.7218	1.4387	2.5087	1.8847			1062577.0	1217311.0	continuous-30180-both_sexes-irnt	continuous-4101-both_sexes-irnt	0.2147	0.1395	0.0242	0.0341	0.0483	0.0855	0.0281	1.7195
EUR	EUR	0.0085	-0.0135	0.0103	0.0055	0.1379	0.2859	1.3239	1.1486	0.0364	0.0281	0.0105	0.03	1.7218	1.4709	2.5088	1.9457			1062577.0	1217311.0	continuous-30180-both_sexes-irnt	continuous-4104-both_sexes-irnt	0.2147	0.1571	0.0241	0.0297	0.0427	0.1223	0.0276	1.5452
EUR	EUR	0.0084	-0.0139	0.0103	0.0055	0.1379	0.2881	1.3239	1.1477	0.0364	0.0283	0.0105	0.0302	1.7218	1.4709	2.5088	1.951			1062577.0	1217311.0	continuous-30180-both_sexes-irnt	continuous-4105-both_sexes-irnt	0.2147	0.1553	0.0241	0.0298	0.042	0.1274	0.0276	1.5243
EUR	EUR	0.0085	-0.0135	0.0103	0.0055	0.1379	0.2859	1.3239	1.1486	0.0364	0.0281	0.0105	0.03	1.7218	1.4709	2.5088	1.9457			1062577.0	1217311.0	continuous-30180-both_sexes-irnt	continuous-4106-both_sexes-irnt	0.2147	0.1571	0.0241	0.0297	0.0427	0.1223	0.0276	1.5454
EUR	EUR	0.0105	0.031	0.01	0.005	0.1379	0.2877	1.3239	1.1623	0.0365	0.0154	0.0105	0.0162	1.7218	1.6145	2.5087	1.9215			1062577.0	1217311.0	continuous-30180-both_sexes-irnt	continuous-4119-both_sexes-irnt	0.2147	0.1762	0.0242	0.0167	0.0528	0.0332	0.0248	2.1291
EUR	EUR	0.0091	-0.0119	0.0102	0.0054	0.1379	0.2918	1.3239	1.1552	0.0364	0.0294	0.0105	0.0315	1.7218	1.4781	2.5088	1.9798			1062577.0	1217311.0	continuous-30180-both_sexes-irnt	continuous-4123-both_sexes-irnt	0.2147	0.1584	0.0241	0.03	0.0454	0.0902	0.0268	1.6942
EUR	EUR	-0.0043	-0.0461	0.0075	0.0022	0.1379	0.0386	1.3239	1.0187	0.0365	0.0083	0.0105	0.0025	1.7218	1.207	2.5087	1.2332			1062577.0	1217311.0	continuous-30180-both_sexes-irnt	continuous-41235-both_sexes	0.2147	0.0801	0.0242	0.0358	-0.0585	0.0448	0.0291	-2.0067
EUR	EUR	0.0092	-0.0116	0.0101	0.0054	0.1379	0.2881	1.3239	1.1334	0.0364	0.0291	0.0105	0.0312	1.7218	1.453	2.5088	1.9484			1062577.0	1217311.0	continuous-30180-both_sexes-irnt	continuous-4124-both_sexes-irnt	0.2147	0.1407	0.0241	0.0306	0.0461	0.0871	0.0269	1.7112
EUR	EUR	0.0091	-0.0119	0.0102	0.0054	0.1379	0.2918	1.3239	1.1552	0.0364	0.0294	0.0105	0.0315	1.7218	1.4781	2.5088	1.9798			1062577.0	1217311.0	continuous-30180-both_sexes-irnt	continuous-4125-both_sexes-irnt	0.2147	0.1584	0.0241	0.03	0.0453	0.0903	0.0268	1.6938
EUR	EUR	-0.0081	-0.085	0.0077	0.0032	0.1379	0.1218	1.3239	1.0654	0.0365	0.0163	0.0105	0.013	1.7218	1.2664	2.5087	1.407			1062577.0	1217311.0	continuous-30180-both_sexes-irnt	continuous-4194-both_sexes-irnt	0.2147	0.1606	0.0242	0.0401	-0.0628	0.0122	0.0251	-2.5054
EUR	EUR	0.0002	0.0541	0.0077	0.0029	0.1379	0.0464	1.3239	1.0341	0.0365	0.0081	0.0105	0.005	1.7218	1.1459	2.5087	1.1652			1062577.0	1217311.0	continuous-30180-both_sexes-irnt	continuous-4195-both_sexes-irnt	0.2147	0.2067	0.0242	0.0491	0.0029	0.9382	0.0368	0.0776
EUR	EUR	-0.0025	-0.0135	0.007	0.0027	0.1379	0.0214	1.3239	1.037	0.0365	0.0073	0.0105	0.0036	1.7218	1.0926	2.5087	1.0955			1062577.0	1217311.0	continuous-30180-both_sexes-irnt	continuous-4241-both_sexes-irnt	0.2147	0.3874	0.0242	0.0767	-0.0461	0.3471	0.0491	-0.9401
EUR	EUR	0.0004	0.0569	0.0092	0.0024	0.1379	0.1195	1.3239	1.1217	0.0365	0.0171	0.0105	0.0045	1.7218	1.8324	2.5087	2.1466			1062577.0	1217311.0	continuous-30180-both_sexes-irnt	continuous-46-both_sexes-irnt	0.2147	0.1061	0.0242	0.0149	0.0034	0.8527	0.0185	0.1856
EUR	EUR	3.364e-05	0.0546	0.0097	0.0026	0.1379	0.1188	1.3239	1.1293	0.0365	0.0166	0.0105	0.0046	1.7218	1.8284	2.5087	2.1441			1062577.0	1217311.0	continuous-30180-both_sexes-irnt	continuous-47-both_sexes-irnt	0.2147	0.113	0.0242	0.0145	0.0003	0.9895	0.02	0.0131
EUR	EUR	0.0044	-0.0087	0.0098	0.0029	0.1379	0.2087	1.3239	1.1149	0.0365	0.0206	0.0105	0.0066	1.7218	2.2737	2.5087	2.8545			1062577.0	1217311.0	continuous-30180-both_sexes-irnt	continuous-48-both_sexes-irnt	0.2147	0.0619	0.0242	0.0111	0.0257	0.135	0.0172	1.4948
EUR	EUR	-0.0026	0.0129	0.0069	0.0027	0.1379	0.0331	1.3239	1.0238	0.0365	0.0075	0.0105	0.0042	1.7218	1.1144	2.5087	1.1152			1062577.0	1217311.0	continuous-30180-both_sexes-irnt	continuous-4836-both_sexes	0.2147	0.2064	0.0242	0.0648	-0.0379	0.3411	0.0398	-0.952
EUR	EUR	0.0012	0.0155	0.0111	0.0032	0.1379	0.2173	1.3239	1.3373	0.0365	0.0258	0.0105	0.0081	1.7218	2.4421	2.5087	3.1652			1062577.0	1217311.0	continuous-30180-both_sexes-irnt	continuous-49-both_sexes-irnt	0.2147	0.1558	0.0242	0.0119	0.0071	0.6985	0.0183	0.3874
EUR	EUR	0.0025	0.0301	0.0163	0.0049	0.1378	0.5245	1.3241	1.9723	0.0366	0.0902	0.0105	0.0269	1.7218	3.315	2.5084	6.5727			1062577.0	1217311.0	continuous-30180-both_sexes-irnt	continuous-50-both_sexes-irnt	0.2148	0.1745	0.0243	0.0162	0.0094	0.6033	0.0181	0.5196
EUR	EUR	0.0037	-0.0121	0.0094	0.0057	0.1379	0.314	1.3239	1.191	0.0365	0.0428	0.0105	0.0327	1.7218	1.4281	2.5087	1.7409			1062577.0	1217311.0	continuous-30180-both_sexes-irnt	continuous-5096-both_sexes-irnt	0.2147	0.2578	0.0242	0.0577	0.0179	0.5176	0.0277	0.647
EUR	EUR	0.0058	-0.014	0.0088	0.0059	0.1379	0.3311	1.3239	1.1743	0.0365	0.0342	0.0105	0.0313	1.7218	1.4069	2.5087	1.6758			1062577.0	1217311.0	continuous-30180-both_sexes-irnt	continuous-5097-both_sexes-irnt	0.2147	0.2578	0.0242	0.0506	0.0271	0.3287	0.0277	0.9768
EUR	EUR	0.0053	-0.0137	0.0092	0.0057	0.1378	0.3198	1.3239	1.2031	0.0366	0.0438	0.0106	0.0328	1.7179	1.4494	2.5083	1.7632			1062577.0	1217311.0	continuous-30180-both_sexes-irnt	continuous-5099-both_sexes-irnt	0.2147	0.2661	0.0243	0.0574	0.0251	0.359	0.0273	0.9172
EUR	EUR	0.0013	0.0082	0.0115	0.0035	0.1379	0.2492	1.3239	1.4724	0.0365	0.0485	0.0105	0.015	1.7218	2.3006	2.5087	3.6718			1062577.0	1217311.0	continuous-30180-both_sexes-irnt	continuous-51-both_sexes-irnt	0.2147	0.1768	0.0242	0.0181	0.0071	0.7097	0.019	0.3723
EUR	EUR	0.0037	-0.0114	0.009	0.0055	0.1379	0.3007	1.3239	1.2083	0.0365	0.0432	0.0105	0.0314	1.7218	1.4281	2.5087	1.7291			1062577.0	1217311.0	continuous-30180-both_sexes-irnt	continuous-5132-both_sexes-irnt	0.2147	0.2856	0.0242	0.0592	0.018	0.5037	0.0269	0.6687
EUR	EUR	0.0052	-0.0129	0.0088	0.0058	0.1379	0.3219	1.3239	1.18	0.0365	0.0341	0.0105	0.0305	1.7218	1.3894	2.5087	1.6656			1062577.0	1217311.0	continuous-30180-both_sexes-irnt	continuous-5134-both_sexes-irnt	0.2147	0.2705	0.0242	0.0513	0.0245	0.3776	0.0277	0.8822
EUR	EUR	0.0046	-0.0151	0.0093	0.0054	0.1379	0.293	1.3239	1.1941	0.0365	0.0416	0.0105	0.0305	1.7218	1.4034	2.5087	1.7007			1062577.0	1217311.0	continuous-30180-both_sexes-irnt	continuous-5135-both_sexes-irnt	0.2147	0.277	0.0242	0.0594	0.0228	0.4016	0.0272	0.8387
EUR	EUR	-0.0058	-0.0095	0.0072	0.0018	0.1379	0.0282	1.3239	1.027	0.0365	0.0087	0.0105	0.002	1.7218	1.2201	2.5087	1.2619			1062577.0	1217311.0	continuous-30180-both_sexes-irnt	continuous-699-both_sexes-irnt	0.2147	0.1032	0.0242	0.0332	-0.0926	0.0014	0.0289	-3.1998
EUR	EUR	-0.0012	0.0355	0.0068	0.0015	0.1379	0.0116	1.3239	1.0371	0.0365	0.0071	0.0105	0.0015	1.7218	1.127	2.5087	1.135			1062577.0	1217311.0	continuous-30180-both_sexes-irnt	continuous-709-both_sexes	0.2147	0.275	0.0242	0.0523	-0.0302	0.4248	0.0379	-0.7982
EUR	EUR	0.002	0.0538	0.0066	0.0017	0.1379	0.03	1.3239	1.0583	0.0365	0.008	0.0105	0.0018	1.7218	1.2697	2.5087	1.3061			1062577.0	1217311.0	continuous-30180-both_sexes-irnt	continuous-728-both_sexes	0.2147	0.1906	0.0242	0.026	0.0309	0.2447	0.0265	1.1633
EUR	EUR	0.0079	0.0682	0.0079	0.0022	0.1379	0.0836	1.3239	1.1621	0.0365	0.0127	0.0105	0.004	1.7218	1.6259	2.5087	1.7792			1062577.0	1217311.0	continuous-30180-both_sexes-irnt	continuous-738-both_sexes	0.2147	0.208	0.0242	0.0163	0.0733	0.0001	0.0191	3.829
EUR	EUR	0.008	-0.026	0.0126	0.0052	0.1379	0.2912	1.3239	1.3337	0.0364	0.0476	0.0105	0.0286	1.7218	1.7806	2.5088	2.8277			1062577.0	1217311.0	continuous-30180-both_sexes-irnt	continuous-78-both_sexes-irnt	0.2147	0.1826	0.0241	0.026	0.0397	0.1284	0.0261	1.5204
EUR	EUR	-0.0044	0.0213	0.0069	0.0018	0.1379	0.04	1.3239	1.0392	0.0365	0.0085	0.0105	0.0021	1.7218	1.3135	2.5087	1.3708			1062577.0	1217311.0	continuous-30180-both_sexes-irnt	continuous-864-both_sexes	0.2147	0.1057	0.0242	0.0229	-0.0592	0.0134	0.0239	-2.4743
EUR	EUR	0.0003	0.0689	0.0079	0.0022	0.1379	0.0804	1.3239	1.0619	0.0365	0.0108	0.0105	0.003	1.7218	1.5771	2.5087	1.739			1062577.0	1217311.0	continuous-30180-both_sexes-irnt	continuous-924-both_sexes	0.2147	0.0837	0.0242	0.0146	0.0032	0.8791	0.0212	0.1521
EUR	EUR	-0.0047	0.022	0.007	0.0017	0.1379	0.0338	1.3239	1.062	0.0365	0.0085	0.0105	0.0021	1.7218	1.2966	2.5087	1.3504			1062577.0	1217311.0	continuous-30180-both_sexes-irnt	continuous-943-both_sexes	0.2147	0.1768	0.0242	0.0243	-0.0692	0.0054	0.0249	-2.7794
EUR	EUR	-0.0059	0.005	0.0175	0.0049	0.1379	0.1373	1.3239	1.443	0.0365	0.0565	0.0105	0.0112	1.7218	1.7413	2.5087	2.5138			1062577.0	1217311.0	continuous-30180-both_sexes-irnt	continuous-AG-both_sexes-irnt	0.2147	0.2927	0.0242	0.0373	-0.043	0.2316	0.0359	-1.1962
EUR	EUR	-0.0077	-0.0397	0.0133	0.0041	0.1379	0.1786	1.3239	1.312	0.0365	0.0276	0.0105	0.0078	1.7218	2.1026	2.5087	2.8151			1062577.0	1217311.0	continuous-30180-both_sexes-irnt	continuous-DBP-both_sexes-auto_medadj_irnt	0.2147	0.1719	0.0242	0.0152	-0.0492	0.0572	0.0258	-1.9018
EUR	EUR	-0.0076	-0.0426	0.0132	0.0041	0.1379	0.1764	1.3239	1.3091	0.0365	0.0275	0.0105	0.0077	1.7218	2.0855	2.5087	2.793			1062577.0	1217311.0	continuous-30180-both_sexes-irnt	continuous-DBP-both_sexes-auto_medadj_raw	0.2147	0.1724	0.0242	0.0153	-0.0488	0.0592	0.0259	-1.8865
EUR	EUR	-0.0074	-0.0035	0.0125	0.0035	0.1379	0.1285	1.3239	1.2376	0.0365	0.0214	0.0105	0.0057	1.7218	1.9013	2.5087	2.3794			1062577.0	1217311.0	continuous-30180-both_sexes-irnt	continuous-DBP-both_sexes-combined_irnt	0.2147	0.1722	0.0242	0.0155	-0.056	0.0349	0.0265	-2.1094
EUR	EUR	-0.0083	-0.0394	0.0137	0.004	0.1379	0.179	1.3239	1.3297	0.0365	0.0288	0.0105	0.0077	1.7218	2.1633	2.5087	2.9252			1062577.0	1217311.0	continuous-30180-both_sexes-irnt	continuous-DBP-both_sexes-combined_medadj_irnt	0.2147	0.1712	0.0242	0.0149	-0.0527	0.0382	0.0254	-2.0723
EUR	EUR	-0.0082	-0.0422	0.0136	0.004	0.1379	0.1771	1.3239	1.3255	0.0365	0.0286	0.0105	0.0077	1.7218	2.1502	2.5087	2.9029			1062577.0	1217311.0	continuous-30180-both_sexes-irnt	continuous-DBP-both_sexes-combined_medadj_raw	0.2147	0.171	0.0242	0.015	-0.0524	0.0392	0.0254	-2.0618
EUR	EUR	-0.0074	-0.0056	0.0125	0.0035	0.1379	0.127	1.3239	1.234	0.0365	0.0213	0.0105	0.0056	1.7218	1.8891	2.5087	2.361			1062577.0	1217311.0	continuous-30180-both_sexes-irnt	continuous-DBP-both_sexes-combined_raw	0.2147	0.1719	0.0242	0.0156	-0.0558	0.0354	0.0265	-2.1038
EUR	EUR	0.0108	0.0614	0.0123	0.0035	0.1379	0.1424	1.3238	1.4106	0.0366	0.1012	0.0105	0.0199	1.7218	1.6601	2.5088	2.6361			1062577.0	1217311.0	continuous-30180-both_sexes-irnt	continuous-LDLC-both_sexes-medadj_irnt	0.2146	0.251	0.0242	0.0618	0.077	0.002	0.0248	3.0976
EUR	EUR	0.0106	0.057	0.0125	0.0035	0.1379	0.1367	1.3238	1.4144	0.0366	0.1173	0.0105	0.0204	1.7218	1.6448	2.5088	2.5953			1062577.0	1217311.0	continuous-30180-both_sexes-irnt	continuous-LDLC-both_sexes-medadj_raw	0.2146	0.2598	0.0243	0.0735	0.077	0.0023	0.0253	3.049
EUR	EUR	-0.0085	-0.0237	0.0113	0.0034	0.1379	0.1255	1.3239	1.2134	0.0365	0.019	0.0105	0.0057	1.7218	1.8204	2.5087	2.2723			1062577.0	1217311.0	continuous-30180-both_sexes-irnt	continuous-MAP-both_sexes-auto_irnt	0.2147	0.1677	0.0242	0.0149	-0.0648	0.0109	0.0255	-2.5461
EUR	EUR	-0.0093	-0.0565	0.0126	0.0039	0.1379	0.1804	1.3239	1.3156	0.0365	0.0271	0.0105	0.008	1.7218	2.1026	2.5087	2.8367			1062577.0	1217311.0	continuous-30180-both_sexes-irnt	continuous-MAP-both_sexes-auto_medadj_irnt	0.2147	0.1718	0.0242	0.0147	-0.059	0.0151	0.0243	-2.4294
EUR	EUR	-0.009	-0.0595	0.0125	0.0038	0.1379	0.177	1.3239	1.3114	0.0365	0.0269	0.0105	0.0079	1.7218	2.0769	2.5087	2.8034			1062577.0	1217311.0	continuous-30180-both_sexes-irnt	continuous-MAP-both_sexes-auto_medadj_raw	0.2147	0.1727	0.0242	0.0149	-0.0579	0.0176	0.0244	-2.3749
EUR	EUR	-0.0084	-0.0255	0.0112	0.0033	0.1379	0.122	1.3239	1.207	0.0365	0.0186	0.0105	0.0056	1.7218	1.8005	2.5087	2.2354			1062577.0	1217311.0	continuous-30180-both_sexes-irnt	continuous-MAP-both_sexes-auto_raw	0.2147	0.1675	0.0242	0.0151	-0.0648	0.0114	0.0256	-2.5302
EUR	EUR	-0.0091	-0.0224	0.0115	0.0033	0.1379	0.1255	1.3239	1.2216	0.0365	0.02	0.0105	0.0056	1.7218	1.8687	2.5087	2.3436			1062577.0	1217311.0	continuous-30180-both_sexes-irnt	continuous-MAP-both_sexes-combined_irnt	0.2147	0.1649	0.0242	0.0148	-0.0691	0.0054	0.0248	-2.7807
EUR	EUR	-0.01	-0.057	0.013	0.0038	0.1379	0.1862	1.3239	1.3649	0.0365	0.0293	0.0105	0.0082	1.7218	2.2203	2.5087	3.0253			1062577.0	1217311.0	continuous-30180-both_sexes-irnt	continuous-MAP-both_sexes-combined_medadj_irnt	0.2147	0.1802	0.0242	0.0144	-0.0626	0.0084	0.0237	-2.6343
EUR	EUR	-0.0098	-0.0599	0.013	0.0038	0.1379	0.1827	1.3239	1.3592	0.0365	0.029	0.0105	0.0081	1.7218	2.1939	2.5087	2.9887			1062577.0	1217311.0	continuous-30180-both_sexes-irnt	continuous-MAP-both_sexes-combined_medadj_raw	0.2147	0.1806	0.0242	0.0146	-0.0616	0.0098	0.0238	-2.5836
EUR	EUR	-0.009	-0.0241	0.0115	0.0033	0.1379	0.1223	1.3239	1.2157	0.0365	0.0196	0.0105	0.0055	1.7218	1.8485	2.5087	2.3079			1062577.0	1217311.0	continuous-30180-both_sexes-irnt	continuous-MAP-both_sexes-combined_raw	0.2147	0.1649	0.0242	0.015	-0.0692	0.0057	0.025	-2.7672
EUR	EUR	-0.0114	-0.0148	0.0067	0.0054	0.1379	0.1822	1.3239	1.0169	0.0365	0.0065	0.0105	0.0164	1.7218	1.1364	2.5088	1.1503			1062577.0	1217311.0	continuous-30180-both_sexes-irnt	continuous-MAP-both_sexes-manual_medadj_raw	0.2147	0.1124	0.0242	0.043	-0.072	0.0361	0.0344	-2.0961
EUR	EUR	-0.0105	-0.0084	0.0067	0.0051	0.1379	0.127	1.3239	1.0158	0.0365	0.0068	0.0105	0.0152	1.7218	1.0988	2.5088	1.1096			1062577.0	1217311.0	continuous-30180-both_sexes-irnt	continuous-MAP-both_sexes-manual_raw	0.2147	0.1444	0.0242	0.0621	-0.0791	0.0424	0.0389	-2.0298
EUR	EUR	0.0011	-0.0127	0.0087	0.0019	0.1379	0.0784	1.3239	1.0631	0.0365	0.0108	0.0105	0.0029	1.7218	1.5733	2.5087	1.7198			1062577.0	1217311.0	continuous-30180-both_sexes-irnt	continuous-MCP-both_sexes-irnt	0.2147	0.0877	0.0242	0.0151	0.0104	0.5667	0.0182	0.5729
EUR	EUR	0.0066	0.0164	0.0172	0.0047	0.1379	0.1375	1.3239	1.466	0.0365	0.0636	0.0105	0.0112	1.7218	1.753	2.5087	2.5477			1062577.0	1217311.0	continuous-30180-both_sexes-irnt	continuous-NAP-both_sexes-irnt	0.2147	0.3011	0.0242	0.0411	0.0478	0.1655	0.0344	1.3868
EUR	EUR	-0.0078	-0.0511	0.0096	0.0028	0.1379	0.1529	1.3239	1.2321	0.0365	0.0256	0.0105	0.0069	1.7218	1.8606	2.5087	2.474			1062577.0	1217311.0	continuous-30180-both_sexes-irnt	continuous-PP-both_sexes-auto_irnt	0.2147	0.1575	0.0242	0.0174	-0.0535	0.0055	0.0192	-2.7775
EUR	EUR	-0.0083	-0.0654	0.0098	0.0029	0.1379	0.1683	1.3239	1.2565	0.0365	0.027	0.0105	0.0072	1.7218	1.9383	2.5087	2.6156			1062577.0	1217311.0	continuous-30180-both_sexes-irnt	continuous-PP-both_sexes-auto_medadj_irnt	0.2147	0.1587	0.0242	0.0167	-0.0547	0.0037	0.0188	-2.9047
EUR	EUR	-0.0072	-0.0548	0.0096	0.0027	0.1379	0.1486	1.3239	1.2254	0.0365	0.0255	0.0105	0.0068	1.7218	1.8284	2.5087	2.4331			1062577.0	1217311.0	continuous-30180-both_sexes-irnt	continuous-PP-both_sexes-auto_raw	0.2147	0.1573	0.0242	0.0178	-0.0506	0.0086	0.0193	-2.6256
EUR	EUR	-0.0081	-0.0507	0.0095	0.0026	0.1378	0.1516	1.3236	1.2509	0.0366	0.0271	0.0106	0.0069	1.7179	1.8972	2.5083	2.5552			1062577.0	1217311.0	continuous-30180-both_sexes-irnt	continuous-PP-both_sexes-combined_irnt	0.2146	0.1613	0.0242	0.0174	-0.0563	0.0022	0.0184	-3.0661
EUR	EUR	-0.0087	-0.0666	0.0101	0.0029	0.1379	0.1718	1.3239	1.3054	0.0365	0.0291	0.0105	0.0074	1.7218	2.0302	2.5087	2.773			1062577.0	1217311.0	continuous-30180-both_sexes-irnt	continuous-PP-both_sexes-combined_medadj_irnt	0.2147	0.1723	0.0242	0.0164	-0.0566	0.0023	0.0186	-3.0453
EUR	EUR	-0.0081	-0.07	0.0101	0.0028	0.1379	0.1661	1.3239	1.2963	0.0365	0.0288	0.0105	0.0072	1.7218	1.984	2.5087	2.7182			1062577.0	1217311.0	continuous-30180-both_sexes-irnt	continuous-PP-both_sexes-combined_medadj_raw	0.2147	0.1724	0.0242	0.0168	-0.0533	0.0043	0.0187	-2.854
EUR	EUR	-0.0076	-0.0539	0.0097	0.0027	0.1379	0.148	1.3239	1.243	0.0365	0.0266	0.0105	0.0067	1.7218	1.8647	2.5087	2.5166			1062577.0	1217311.0	continuous-30180-both_sexes-irnt	continuous-PP-both_sexes-combined_raw	0.2147	0.1602	0.0242	0.0175	-0.0534	0.0052	0.0191	-2.7948
EUR	EUR	-0.0113	-0.0054	0.0066	0.0051	0.1379	0.1341	1.3239	1.0304	0.0365	0.0076	0.0105	0.0168	1.7218	1.1207	2.5088	1.1284			1062577.0	1217311.0	continuous-30180-both_sexes-irnt	continuous-PP-both_sexes-manual_raw	0.2147	0.2368	0.0242	0.0592	-0.0832	0.028	0.0379	-2.198
EUR	EUR	-0.01	-0.0685	0.0113	0.0035	0.1379	0.1809	1.3239	1.3123	0.0365	0.0269	0.0105	0.0076	1.7218	2.094	2.5087	2.8211			1062577.0	1217311.0	continuous-30180-both_sexes-irnt	continuous-SBP-both_sexes-auto_medadj_irnt	0.2147	0.1715	0.0242	0.0147	-0.0634	0.0033	0.0216	-2.9353
EUR	EUR	-0.0096	-0.0715	0.0113	0.0034	0.1379	0.1744	1.3239	1.3042	0.0365	0.0264	0.0105	0.0074	1.7218	2.0556	2.5087	2.7591			1062577.0	1217311.0	continuous-30180-both_sexes-irnt	continuous-SBP-both_sexes-auto_medadj_raw	0.2147	0.1729	0.0242	0.015	-0.0616	0.0046	0.0218	-2.8321
EUR	EUR	-0.0099	-0.0399	0.0103	0.0029	0.1379	0.1356	1.3239	1.2423	0.0365	0.0213	0.0105	0.0057	1.7218	1.93	2.5087	2.4429			1062577.0	1217311.0	continuous-30180-both_sexes-irnt	continuous-SBP-both_sexes-combined_irnt	0.2147	0.1679	0.0242	0.0148	-0.0721	0.0007	0.0214	-3.3754
EUR	EUR	-0.0107	-0.0694	0.0116	0.0034	0.1379	0.1867	1.3239	1.3621	0.0365	0.0291	0.0105	0.0078	1.7218	2.2159	2.5087	3.0088			1062577.0	1217311.0	continuous-30180-both_sexes-irnt	continuous-SBP-both_sexes-combined_medadj_irnt	0.2147	0.1803	0.0242	0.0145	-0.0665	0.0016	0.021	-3.1595
EUR	EUR	-0.0102	-0.0721	0.0116	0.0034	0.1379	0.18	1.3239	1.352	0.0365	0.0285	0.0105	0.0076	1.7218	2.1764	2.5087	2.9397			1062577.0	1217311.0	continuous-30180-both_sexes-irnt	continuous-SBP-both_sexes-combined_medadj_raw	0.2147	0.1815	0.0242	0.0147	-0.065	0.0022	0.0212	-3.0614
EUR	EUR	-0.0096	-0.0415	0.0103	0.0029	0.1379	0.1298	1.3239	1.2321	0.0365	0.0206	0.0105	0.0055	1.7218	1.8891	2.5087	2.3798			1062577.0	1217311.0	continuous-30180-both_sexes-irnt	continuous-SBP-both_sexes-combined_raw	0.2147	0.1682	0.0242	0.0149	-0.0716	0.0009	0.0216	-3.3192
EUR	EUR	-0.0128	-0.0142	0.0065	0.0052	0.1379	0.1767	1.3239	1.0193	0.0365	0.0068	0.0105	0.0167	1.7218	1.1333	2.5088	1.1484			1062577.0	1217311.0	continuous-30180-both_sexes-irnt	continuous-SBP-both_sexes-manual_medadj_raw	0.2147	0.1303	0.0242	0.046	-0.0821	0.0136	0.0333	-2.4682
EUR	EUR	0.0074	0.0032	0.0096	0.0026	0.1379	0.1026	1.3239	1.0671	0.0365	0.0126	0.0105	0.0039	1.7218	1.6908	2.5087	1.9451			1062577.0	1217311.0	continuous-30180-both_sexes-irnt	continuous-Smoking-both_sexes-Ever_Never	0.2147	0.071	0.0242	0.0133	0.0619	0.0048	0.0219	2.8214
EUR	EUR	0.0063	0.0433	0.0136	0.0038	0.1379	0.1823	1.3239	1.3367	0.0365	0.0551	0.0105	0.0144	1.7218	1.9218	2.5087	2.9821			1062577.0	1217311.0	continuous-30180-both_sexes-irnt	continuous-eGFR-both_sexes-irnt	0.2147	0.1699	0.0242	0.0278	0.0397	0.0993	0.0241	1.6483
EUR	EUR	0.0069	0.0771	0.0134	0.0039	0.1379	0.2156	1.3239	1.4561	0.0366	0.0674	0.0105	0.0169	1.7218	2.1112	2.5088	3.3562			1062577.0	1217311.0	continuous-30180-both_sexes-irnt	continuous-eGFRcreacys-both_sexes-irnt	0.2146	0.1936	0.0242	0.0286	0.0398	0.0759	0.0224	1.7748
EUR	EUR	0.0061	0.0874	0.0105	0.0035	0.1379	0.2155	1.3238	1.212	0.0365	0.044	0.0105	0.0215	1.7218	2.0812	2.5089	3.0164			1062577.0	1217311.0	continuous-30180-both_sexes-irnt	continuous-eGFRcys-both_sexes-irnt	0.2146	0.1051	0.0242	0.0218	0.0353	0.0885	0.0207	1.7034
EUR	EUR	0.0063	-0.0245	0.01	0.0028	0.1379	0.1565	1.3239	1.1392	0.0365	0.0214	0.0105	0.0055	1.7218	2.0133	2.5087	2.4494			1062577.0	1217311.0	continuous-30180-both_sexes-irnt	continuous-whr-both_sexes-irnt	0.2147	0.096	0.0242	0.0148	0.0429	0.0299	0.0198	2.1715
EUR	EUR	0.0011	-0.0392	0.0086	0.0024	0.1379	0.0398	1.3239	1.0591	0.0365	0.0111	0.0105	0.0024	1.7218	1.2899	2.5087	1.3995			1062577.0	1217311.0	continuous-30180-both_sexes-irnt	icd10-E11-both_sexes	0.2147	0.148	0.0242	0.0278	0.0149	0.6485	0.0326	0.4559
EUR	EUR	0.0004	-0.029	0.0073	0.0018	0.1379	0.0289	1.3239	1.0126	0.0365	0.0084	0.0105	0.0018	1.7218	1.2267	2.5087	1.2648			1062577.0	1217311.0	continuous-30180-both_sexes-irnt	icd10-E66-both_sexes	0.2147	0.0474	0.0242	0.0316	0.006	0.8384	0.0292	0.204
EUR	EUR	0.0032	-0.041	0.0076	0.0018	0.1379	0.0329	1.3239	1.0273	0.0365	0.0125	0.0105	0.0025	1.7218	1.2398	2.5087	1.3082			1062577.0	1217311.0	continuous-30180-both_sexes-irnt	icd10-E78-both_sexes	0.2147	0.0887	0.0242	0.0405	0.0474	0.0791	0.027	1.7559
EUR	EUR	0.0022	-0.021	0.0076	0.0018	0.1379	0.0189	1.3239	1.0086	0.0365	0.0072	0.0105	0.0015	1.7218	1.1491	2.5087	1.1729			1062577.0	1217311.0	continuous-30180-both_sexes-irnt	icd10-F17-both_sexes	0.2147	0.0497	0.0242	0.0417	0.0433	0.2147	0.0349	1.2406
EUR	EUR	-0.0015	-0.0297	0.0072	0.0015	0.1379	0.016	1.3239	0.9938	0.0365	0.0068	0.0105	0.0014	1.7218	1.1175	2.5087	1.1278		Ratio < 0, possibly indicating GC correction	1062577.0	1217311.0	continuous-30180-both_sexes-irnt	icd10-F32-both_sexes	0.2147		0.0242		-0.0313	0.3346	0.0325	-0.9649
EUR	EUR	-0.0013	-0.0068	0.0072	0.0018	0.1379	0.0102	1.3239	1.0009	0.0365	0.0071	0.0105	0.0013	1.7218	1.0772	2.5087	1.0882			1062577.0	1217311.0	continuous-30180-both_sexes-irnt	icd10-G47-both_sexes	0.2147	0.0097	0.0242	0.0804	-0.0357	0.4477	0.0471	-0.7592
EUR	EUR	0.0002	-0.0277	0.0076	0.0018	0.1379	0.0258	1.3239	1.0247	0.0365	0.008	0.0105	0.0019	1.7218	1.2038	2.5087	1.2418			1062577.0	1217311.0	continuous-30180-both_sexes-irnt	icd10-I20-both_sexes	0.2147	0.102	0.0242	0.033	0.0029	0.9209	0.0297	0.0993
EUR	EUR	0.002	-0.0537	0.0078	0.002	0.1379	0.0357	1.3238	1.0192	0.0366	0.0102	0.0106	0.0026	1.7218	1.2398	2.5088	1.3243			1062577.0	1217311.0	continuous-30180-both_sexes-irnt	icd10-I25-both_sexes	0.2146	0.0591	0.0242	0.0315	0.0289	0.3231	0.0293	0.988
EUR	EUR	0.0015	-0.003	0.0069	0.0018	0.1379	0.0219	1.3239	1.0334	0.0365	0.0146	0.0105	0.0022	1.7218	1.1651	2.5087	1.227			1062577.0	1217311.0	continuous-30180-both_sexes-irnt	icd10-I83-both_sexes	0.2147	0.147	0.0242	0.0644	0.0274	0.4012	0.0326	0.8395
EUR	EUR	-0.0006	-0.0268	0.0077	0.0018	0.1379	0.0091	1.3239	1.0076	0.0365	0.0086	0.0105	0.0017	1.7218	1.0557	2.5087	1.0856			1062577.0	1217311.0	continuous-30180-both_sexes-irnt	icd10-J33-both_sexes	0.2147	0.0885	0.0242	0.101	-0.0163	0.7428	0.0497	-0.3282
EUR	EUR	-0.0005	-0.065	0.0074	0.0018	0.1379	0.018	1.3239	1.0116	0.0365	0.009	0.0105	0.002	1.7218	1.1428	2.5087	1.1676			1062577.0	1217311.0	continuous-30180-both_sexes-irnt	icd10-J44-both_sexes	0.2147	0.0691	0.0242	0.0537	-0.0109	0.7701	0.0374	-0.2923
EUR	EUR	-0.0072	-0.0544	0.009	0.0023	0.1379	0.0333	1.3239	1.0265	0.0365	0.0119	0.0105	0.0029	1.7218	1.2168	2.5087	1.316			1062577.0	1217311.0	continuous-30180-both_sexes-irnt	icd10-J45-both_sexes	0.2147	0.0838	0.0242	0.0378	-0.1064	0.0009	0.0319	-3.334
EUR	EUR	0.0005	-0.0249	0.0071	0.0016	0.1379	0.018	1.3239	1.0166	0.0365	0.0078	0.0105	0.0015	1.7218	1.1587	2.5087	1.1702			1062577.0	1217311.0	continuous-30180-both_sexes-irnt	icd10-K21-both_sexes	0.2147	0.0978	0.0242	0.046	0.0096	0.766	0.0321	0.2976
EUR	EUR	-0.0008	-0.0184	0.0075	0.0016	0.1379	0.0099	1.3239	1.0175	0.0365	0.0079	0.0105	0.0013	1.7218	1.0895	2.5087	1.1033			1062577.0	1217311.0	continuous-30180-both_sexes-irnt	icd10-K22-both_sexes	0.2147	0.1697	0.0242	0.0764	-0.0224	0.5972	0.0423	-0.5284
EUR	EUR	-0.0019	-0.0249	0.0074	0.0016	0.1379	0.0161	1.3239	1.0127	0.0365	0.0072	0.0105	0.0015	1.7218	1.1396	2.5087	1.1514			1062577.0	1217311.0	continuous-30180-both_sexes-irnt	icd10-K29-both_sexes	0.2147	0.0837	0.0242	0.0478	-0.0413	0.2095	0.0329	-1.2549
EUR	EUR	-0.0054	-0.006	0.0084	0.0019	0.1381	0.0222	1.3237	1.0081	0.0368	0.0086	0.0106	0.0025	1.7218	1.1396	2.5101	1.1959			1062577.0	1217311.0	continuous-30180-both_sexes-irnt	icd10-K40-both_sexes	0.2144	0.0412	0.0244	0.0438	-0.0969	0.005	0.0345	-2.8099
EUR	EUR	-0.0026	-0.0139	0.0072	0.0018	0.1379	0.0255	1.3239	1.0258	0.0365	0.0083	0.0105	0.0016	1.7218	1.2103	2.5087	1.2424			1062577.0	1217311.0	continuous-30180-both_sexes-irnt	icd10-K44-both_sexes	0.2147	0.1063	0.0242	0.0341	-0.0446	0.1508	0.031	-1.4366
EUR	EUR	0.0001	-0.0421	0.0062	0.0014	0.1379	0.0086	1.3239	1.0022	0.0365	0.0064	0.0105	0.0013	1.7218	1.0679	2.5087	1.0756			1062577.0	1217311.0	continuous-30180-both_sexes-irnt	icd10-K52-both_sexes	0.2147	0.0287	0.0242	0.0841	0.0033	0.9342	0.0405	0.0826
EUR	EUR	-0.0056	-0.0153	0.0075	0.0018	0.1379	0.0372	1.3239	1.0163	0.0365	0.0116	0.0105	0.0023	1.7218	1.2464	2.5087	1.3374			1062577.0	1217311.0	continuous-30180-both_sexes-irnt	icd10-K57-both_sexes	0.2147	0.0482	0.0242	0.0345	-0.0788	0.0022	0.0258	-3.0578
EUR	EUR	0.0011	-0.0115	0.0077	0.0018	0.1379	0.0172	1.3242	1.0211	0.0366	0.0097	0.0106	0.0019	1.7218	1.1333	2.5092	1.1691			1062577.0	1217311.0	continuous-30180-both_sexes-irnt	icd10-K80-both_sexes	0.2148	0.1248	0.0243	0.0572	0.0217	0.559	0.0371	0.5844
EUR	EUR	-0.0005	-0.0114	0.0072	0.0018	0.1379	0.0207	1.3239	1.0213	0.0365	0.0094	0.0105	0.002	1.7218	1.1587	2.5087	1.2025			1062577.0	1217311.0	continuous-30180-both_sexes-irnt	icd10-M16-both_sexes	0.2147	0.1051	0.0242	0.0462	-0.0096	0.7781	0.0339	-0.2818
EUR	EUR	0.001	-0.0185	0.0081	0.0019	0.1379	0.0285	1.324	1.0249	0.0364	0.0085	0.0105	0.0019	1.7218	1.2234	2.5091	1.271			1062577.0	1217311.0	continuous-30180-both_sexes-irnt	icd10-M17-both_sexes	0.2147	0.0919	0.0241	0.0313	0.0158	0.596	0.0299	0.5302
EUR	EUR	0.0016	-0.0101	0.0067	0.0015	0.1379	0.0087	1.3239	1.0119	0.0365	0.0068	0.0105	0.0012	1.7218	1.0802	2.5087	1.086			1062577.0	1217311.0	continuous-30180-both_sexes-irnt	icd10-M51-both_sexes	0.2147	0.1387	0.0242	0.0793	0.0462	0.2948	0.0441	1.0477
EUR	EUR	-0.002	0.0097	0.0069	0.0015	0.1379	0.0132	1.3239	0.9981	0.0365	0.0078	0.0105	0.0014	1.7218	1.1082	2.5087	1.112		Ratio < 0, possibly indicating GC correction	1062577.0	1217311.0	continuous-30180-both_sexes-irnt	icd10-M75-both_sexes	0.2147		0.0242		-0.0461	0.1836	0.0347	-1.3298
EUR	EUR	-0.0013	-0.0002	0.007	0.0016	0.1379	0.0121	1.3239	1.0048	0.0365	0.0072	0.0105	0.0013	1.7218	1.0988	2.5087	1.1067			1062577.0	1217311.0	continuous-30180-both_sexes-irnt	icd10-N20-both_sexes	0.2147	0.0452	0.0242	0.0679	-0.0322	0.4121	0.0393	-0.8202
EUR	EUR	-0.0024	0.0038	0.0072	0.0017	0.1379	0.0141	1.3239	1.018	0.0365	0.0077	0.0105	0.0014	1.7218	1.1113	2.5087	1.1388			1062577.0	1217311.0	continuous-30180-both_sexes-irnt	icd10-N81-both_sexes	0.2147	0.1297	0.0242	0.0558	-0.0536	0.162	0.0383	-1.3984
EUR	EUR	-0.0004	-0.0212	0.0077	0.0017	0.1379	0.022	1.3239	1.0141	0.0365	0.0071	0.0105	0.0015	1.7218	1.1843	2.5087	1.2029			1062577.0	1217311.0	continuous-30180-both_sexes-irnt	icd10-R07-both_sexes	0.2147	0.0695	0.0242	0.035	-0.0074	0.8123	0.0311	-0.2375
EUR	EUR	0.0006	-0.0145	0.0072	0.0015	0.1379	0.0164	1.3239	1.0179	0.0367	0.0077	0.0105	0.0015	1.7179	1.1364	2.5073	1.1571			1062577.0	1217311.0	continuous-30180-both_sexes-irnt	icd10-R10-both_sexes	0.2149	0.1139	0.0244	0.0493	0.0116	0.7213	0.0325	0.3567
EUR	EUR	0.0007	-0.0048	0.0061	0.0014	0.1379	0.0053	1.3239	1.0086	0.0365	0.0066	0.0105	0.0012	1.7218	1.0466	2.5087	1.0539			1062577.0	1217311.0	continuous-30180-both_sexes-irnt	icd10-R19-both_sexes	0.2147	0.1597	0.0242	0.1232	0.0267	0.6069	0.0518	0.5145
EUR	EUR	0.0006	-0.0218	0.0075	0.0018	0.1379	0.0132	1.3239	1.0239	0.0365	0.0067	0.0105	0.0014	1.7218	1.127	2.5087	1.1362			1062577.0	1217311.0	continuous-30180-both_sexes-irnt	icd10-Z72-both_sexes	0.2147	0.1752	0.0242	0.049	0.0141	0.7343	0.0416	0.3394
EUR	EUR	0.0003	-0.0257	0.0067	0.0016	0.1379	0.0108	1.3239	1.0284	0.0365	0.0082	0.0105	0.0016	1.7218	1.0895	2.5087	1.1197			1062577.0	1217311.0	continuous-30180-both_sexes-irnt	icd10-Z82-both_sexes	0.2147	0.2375	0.0242	0.0682	0.0089	0.8282	0.0408	0.2171
EUR	EUR	-6.752e-05	-0.0449	0.007	0.0017	0.1379	0.0242	1.3239	1.0121	0.0365	0.0082	0.0105	0.0018	1.7218	1.194	2.5087	1.2204			1062577.0	1217311.0	continuous-30180-both_sexes-irnt	icd10-Z86-both_sexes	0.2147	0.0551	0.0242	0.0374	-0.0012	0.9691	0.0302	-0.0387
EUR	EUR	0.002	-0.0425	0.0076	0.0018	0.1379	0.0154	1.3239	1.0184	0.0365	0.0082	0.0105	0.0015	1.7218	1.1364	2.5087	1.1518			1062577.0	1217311.0	continuous-30180-both_sexes-irnt	icd10-Z88-both_sexes	0.2147	0.121	0.0242	0.054	0.0431	0.2724	0.0392	1.0974
EUR	EUR	-0.0002	-0.0397	0.0076	0.0018	0.1379	0.0181	1.3239	1.0101	0.0365	0.0082	0.0105	0.0018	1.7218	1.1301	2.5087	1.1632			1062577.0	1217311.0	continuous-30180-both_sexes-irnt	icd10-Z95-both_sexes	0.2147	0.062	0.0242	0.0502	-0.0032	0.9311	0.037	-0.0865
EUR	EUR	0.0008	-0.0424	0.0085	0.0024	0.1379	0.0381	1.3239	1.0702	0.0365	0.0114	0.0105	0.0024	1.7218	1.2932	2.5087	1.3966			1062577.0	1217311.0	continuous-30180-both_sexes-irnt	phecode-250-both_sexes	0.2147	0.1771	0.0242	0.0288	0.0113	0.7313	0.033	0.3434
EUR	EUR	0.001	-0.0397	0.0083	0.0024	0.1379	0.0402	1.324	1.0636	0.0354	0.0111	0.0101	0.0024	1.7218	1.2966	2.5093	1.4065			1062577.0	1217311.0	continuous-30180-both_sexes-irnt	phecode-250.2-both_sexes	0.2147	0.1564	0.0235	0.0272	0.013	0.6878	0.0323	0.4018
EUR	EUR	0.0032	-0.041	0.0076	0.0018	0.1379	0.0328	1.3239	1.0285	0.0365	0.0125	0.0105	0.0025	1.7218	1.2398	2.5087	1.3087			1062577.0	1217311.0	continuous-30180-both_sexes-irnt	phecode-272-both_sexes	0.2147	0.0924	0.0242	0.0404	0.0474	0.0772	0.0268	1.7674
EUR	EUR	0.0031	-0.0406	0.0077	0.0018	0.1379	0.0333	1.3239	1.0361	0.0365	0.0126	0.0105	0.0026	1.7218	1.2498	2.5087	1.3202			1062577.0	1217311.0	continuous-30180-both_sexes-irnt	phecode-272.1-both_sexes	0.2147	0.1128	0.0242	0.0393	0.0464	0.0838	0.0268	1.7292
EUR	EUR	0.0029	-0.0398	0.0077	0.0017	0.1379	0.0311	1.3239	1.0273	0.0365	0.0128	0.0105	0.0025	1.7218	1.2267	2.5087	1.2919			1062577.0	1217311.0	continuous-30180-both_sexes-irnt	phecode-272.11-both_sexes	0.2147	0.0936	0.0242	0.0437	0.0445	0.0998	0.027	1.6457
EUR	EUR	0.0005	-0.0295	0.0073	0.0019	0.1379	0.0294	1.3239	1.0112	0.0365	0.0084	0.0105	0.0019	1.7218	1.2299	2.5087	1.2673			1062577.0	1217311.0	continuous-30180-both_sexes-irnt	phecode-278-both_sexes	0.2147	0.042	0.0242	0.0313	0.0072	0.8053	0.0293	0.2465
EUR	EUR	0.0004	-0.0291	0.0073	0.0018	0.1379	0.0291	1.3239	1.017	0.0365	0.0084	0.0105	0.0019	1.7218	1.2332	2.5087	1.271			1062577.0	1217311.0	continuous-30180-both_sexes-irnt	phecode-278.1-both_sexes	0.2147	0.0627	0.0242	0.031	0.006	0.8386	0.0292	0.2037
EUR	EUR	0.0002	-0.026	0.0063	0.0015	0.1379	0.0107	1.3239	1.0132	0.0365	0.0072	0.0105	0.0014	1.7218	1.1019	2.5087	1.0965			1062577.0	1217311.0	continuous-30180-both_sexes-irnt	phecode-300-both_sexes	0.2147	0.1368	0.0242	0.0751	0.0062	0.8743	0.0389	0.1582
EUR	EUR	0.001	-0.0255	0.0063	0.0015	0.1379	0.0099	1.3239	1.0102	0.0365	0.0072	0.0105	0.0014	1.7218	1.0926	2.5087	1.0876			1062577.0	1217311.0	continuous-30180-both_sexes-irnt	phecode-300.1-both_sexes	0.2147	0.1164	0.0242	0.0818	0.0273	0.503	0.0408	0.6697
EUR	EUR	-0.0005	-0.0328	0.0071	0.0017	0.1379	0.0232	1.3239	1.0131	0.0365	0.0077	0.0105	0.0017	1.7218	1.1811	2.5087	1.2085			1062577.0	1217311.0	continuous-30180-both_sexes-irnt	phecode-306-both_sexes	0.2147	0.0627	0.0242	0.0371	-0.0081	0.7941	0.0309	-0.261
EUR	EUR	0.0003	-0.0251	0.0065	0.0015	0.1379	0.0134	1.3239	0.9966	0.0365	0.007	0.0105	0.0013	1.7218	1.0926	2.5087	1.1069		Ratio < 0, possibly indicating GC correction	1062577.0	1217311.0	continuous-30180-both_sexes-irnt	phecode-317-both_sexes	0.2147		0.0242		0.0079	0.82	0.0346	0.2276
EUR	EUR	0.0023	-0.0218	0.0077	0.0018	0.1379	0.0206	1.3239	1.0127	0.0365	0.0072	0.0105	0.0016	1.7218	1.1619	2.5087	1.1856			1062577.0	1217311.0	continuous-30180-both_sexes-irnt	phecode-318-both_sexes	0.2147	0.0684	0.0242	0.0389	0.0428	0.2136	0.0344	1.2438
EUR	EUR	-0.001	-0.0074	0.0071	0.0017	0.1379	0.0103	1.3239	0.9999	0.0365	0.007	0.0105	0.0014	1.7218	1.0741	2.5087	1.088		Ratio < 0, possibly indicating GC correction	1062577.0	1217311.0	continuous-30180-both_sexes-irnt	phecode-327-both_sexes	0.2147		0.0242		-0.0277	0.5507	0.0464	-0.5967
EUR	EUR	-0.0008	-0.0055	0.0074	0.0018	0.1379	0.0108	1.3239	0.9999	0.0365	0.0078	0.0105	0.0014	1.7218	1.0864	2.5087	1.0926		Ratio < 0, possibly indicating GC correction	1062577.0	1217311.0	continuous-30180-both_sexes-irnt	phecode-327.3-both_sexes	0.2147		0.0242		-0.0201	0.666	0.0465	-0.4316
EUR	EUR	-0.0021	-0.094	0.0096	0.0026	0.1379	0.0766	1.3239	1.0962	0.0365	0.0163	0.0105	0.0038	1.7218	1.5217	2.5087	1.7739			1062577.0	1217311.0	continuous-30180-both_sexes-irnt	phecode-401-both_sexes	0.2147	0.1243	0.0242	0.021	-0.0203	0.4159	0.025	-0.8136
EUR	EUR	-0.0021	-0.0933	0.0096	0.0026	0.1379	0.0765	1.3239	1.0938	0.0365	0.0162	0.0105	0.0038	1.7218	1.5181	2.5087	1.7708			1062577.0	1217311.0	continuous-30180-both_sexes-irnt	phecode-401.1-both_sexes	0.2147	0.1217	0.0242	0.0211	-0.0208	0.4044	0.025	-0.8339
EUR	EUR	0.0015	-0.0541	0.008	0.0021	0.1379	0.036	1.3239	1.03	0.0365	0.0099	0.0105	0.0024	1.7218	1.2464	2.5087	1.3343			1062577.0	1217311.0	continuous-30180-both_sexes-irnt	phecode-411-both_sexes	0.2147	0.0896	0.0242	0.0295	0.0218	0.4727	0.0304	0.7181
EUR	EUR	0.0001	-0.0253	0.0072	0.0017	0.1378	0.0121	1.3241	1.0016	0.0368	0.0079	0.0105	0.0015	1.7179	1.0802	2.5082	1.0966			1062577.0	1217311.0	continuous-30180-both_sexes-irnt	phecode-411.1-both_sexes	0.2149	0.0167	0.0244	0.0823	0.0028	0.9473	0.0423	0.0661
EUR	EUR	0.0016	-0.0486	0.0085	0.0021	0.1379	0.026	1.3239	1.0068	0.0365	0.0086	0.0105	0.0021	1.7218	1.1651	2.5087	1.2157			1062577.0	1217311.0	continuous-30180-both_sexes-irnt	phecode-411.2-both_sexes	0.2147	0.0314	0.0242	0.0397	0.0265	0.4595	0.0358	0.7396
EUR	EUR	0.0005	-0.0321	0.0077	0.0018	0.1379	0.0297	1.3239	1.0277	0.0365	0.0083	0.0105	0.0021	1.7218	1.2201	2.5087	1.2677			1062577.0	1217311.0	continuous-30180-both_sexes-irnt	phecode-411.3-both_sexes	0.2147	0.1037	0.0242	0.0308	0.0074	0.7996	0.029	0.2539
EUR	EUR	0.001	-0.0423	0.0079	0.0021	0.1379	0.0345	1.3239	1.0309	0.0365	0.0102	0.0105	0.0028	1.7218	1.2201	2.5087	1.3147			1062577.0	1217311.0	continuous-30180-both_sexes-irnt	phecode-411.4-both_sexes	0.2147	0.0982	0.0242	0.0324	0.014	0.6425	0.0302	0.4642
EUR	EUR	0.002	-0.0548	0.0079	0.0021	0.1379	0.037	1.3239	1.021	0.0365	0.0102	0.0105	0.0026	1.7218	1.2431	2.5087	1.3308			1062577.0	1217311.0	continuous-30180-both_sexes-irnt	phecode-411.8-both_sexes	0.2147	0.0634	0.0242	0.031	0.0279	0.3414	0.0294	0.9515
EUR	EUR	0.0002	-0.0226	0.0076	0.0017	0.1379	0.0216	1.3239	1.0189	0.0365	0.0072	0.0105	0.0015	1.7218	1.1843	2.5087	1.2021			1062577.0	1217311.0	continuous-30180-both_sexes-irnt	phecode-418-both_sexes	0.2147	0.0935	0.0242	0.0356	0.003	0.9242	0.0318	0.0952
EUR	EUR	0.0016	-0.0072	0.0074	0.0019	0.1379	0.0254	1.3239	1.0305	0.0365	0.0146	0.0105	0.0023	1.7218	1.1715	2.5087	1.2386			1062577.0	1217311.0	continuous-30180-both_sexes-irnt	phecode-454-both_sexes	0.2147	0.1277	0.0242	0.0611	0.0264	0.4137	0.0323	0.8175
EUR	EUR	0.0015	-0.0052	0.0072	0.0019	0.1379	0.0256	1.3239	1.0383	0.0365	0.0154	0.0105	0.0024	1.7218	1.1779	2.5087	1.2476			1062577.0	1217311.0	continuous-30180-both_sexes-irnt	phecode-454.1-both_sexes	0.2147	0.1548	0.0242	0.0623	0.0253	0.4374	0.0325	0.7766
EUR	EUR	-0.0002	-0.0435	0.0075	0.0016	0.1379	0.0104	1.3239	1.0151	0.0365	0.007	0.0105	0.0014	1.7218	1.0957	2.5087	1.103			1062577.0	1217311.0	continuous-30180-both_sexes-irnt	phecode-459-both_sexes	0.2147	0.1464	0.0242	0.0681	-0.0041	0.9232	0.0427	-0.0964
EUR	EUR	-0.0004	-0.0287	0.0079	0.0018	0.1379	0.0101	1.3239	1.007	0.0365	0.009	0.0105	0.0019	1.7218	1.0588	2.5087	1.0901			1062577.0	1217311.0	continuous-30180-both_sexes-irnt	phecode-471-both_sexes	0.2147	0.0773	0.0242	0.0994	-0.0116	0.8126	0.0488	-0.237
EUR	EUR	-0.0074	-0.0573	0.0091	0.0023	0.1379	0.0357	1.3239	1.0377	0.0365	0.0123	0.0105	0.0031	1.7218	1.2398	2.5087	1.3409			1062577.0	1217311.0	continuous-30180-both_sexes-irnt	phecode-495-both_sexes	0.2147	0.1107	0.0242	0.0359	-0.1058	0.0008	0.0314	-3.3637
EUR	EUR	-0.001	-0.0669	0.0073	0.0019	0.1379	0.0206	1.3239	1.0108	0.0365	0.0089	0.0105	0.0022	1.7218	1.1491	2.5087	1.1777			1062577.0	1217311.0	continuous-30180-both_sexes-irnt	phecode-496.2-both_sexes	0.2147	0.0606	0.0242	0.0499	-0.0193	0.5935	0.0362	-0.5337
EUR	EUR	-0.001	-0.0671	0.0074	0.0019	0.1379	0.0206	1.3239	1.0116	0.0365	0.009	0.0105	0.0022	1.7218	1.1491	2.5087	1.1784			1062577.0	1217311.0	continuous-30180-both_sexes-irnt	phecode-496.21-both_sexes	0.2147	0.0651	0.0242	0.0507	-0.0179	0.626	0.0366	-0.4874
EUR	EUR	0.0007	-0.0293	0.0071	0.0017	0.1379	0.0248	1.3239	1.0411	0.0365	0.0082	0.0105	0.0016	1.7218	1.2234	2.5087	1.2486			1062577.0	1217311.0	continuous-30180-both_sexes-irnt	phecode-530-both_sexes	0.2147	0.1652	0.0242	0.0332	0.0115	0.6839	0.0283	0.4072
EUR	EUR	0.0004	-0.0263	0.0068	0.0016	0.1379	0.0251	1.3239	1.0307	0.0365	0.0079	0.0105	0.0016	1.7218	1.2103	2.5087	1.2392			1062577.0	1217311.0	continuous-30180-both_sexes-irnt	phecode-530.1-both_sexes	0.2147	0.1285	0.0242	0.0332	0.0065	0.8138	0.0275	0.2355
EUR	EUR	0.0004	-0.0254	0.0071	0.0016	0.1379	0.0204	1.3239	1.0179	0.0365	0.0079	0.0105	0.0016	1.7218	1.1683	2.5087	1.1839			1062577.0	1217311.0	continuous-30180-both_sexes-irnt	phecode-530.11-both_sexes	0.2147	0.0972	0.0242	0.043	0.008	0.7965	0.031	0.2579
EUR	EUR	-0.0019	-0.0256	0.0074	0.0015	0.1379	0.0168	1.3239	1.009	0.0365	0.0073	0.0105	0.0015	1.7218	1.1396	2.5087	1.1524			1062577.0	1217311.0	continuous-30180-both_sexes-irnt	phecode-535-both_sexes	0.2147	0.0592	0.0242	0.0479	-0.0394	0.2179	0.0319	-1.2321
EUR	EUR	-0.0051	-0.0173	0.008	0.0018	0.1379	0.0258	1.3239	1.0346	0.0365	0.0088	0.0105	0.0021	1.7218	1.2038	2.5087	1.252			1062577.0	1217311.0	continuous-30180-both_sexes-irnt	phecode-550-both_sexes	0.2147	0.1373	0.0242	0.0348	-0.085	0.0037	0.0293	-2.9032
EUR	EUR	-0.003	-0.0147	0.0073	0.0019	0.1379	0.0279	1.3239	1.0311	0.0365	0.0084	0.0105	0.0018	1.7218	1.2201	2.5087	1.2549			1062577.0	1217311.0	continuous-30180-both_sexes-irnt	phecode-550.2-both_sexes	0.2147	0.1222	0.0242	0.0328	-0.0485	0.112	0.0305	-1.5892
EUR	EUR	-0.0032	-0.0004	0.0076	0.0017	0.1379	0.0101	1.3239	1.0079	0.0365	0.0074	0.0105	0.0018	1.7218	1.0679	2.5087	1.0829			1062577.0	1217311.0	continuous-30180-both_sexes-irnt	phecode-550.4-both_sexes	0.2147	0.0952	0.0242	0.0897	-0.0861	0.0644	0.0465	-1.8497
EUR	EUR	-9.5383e-05	-0.045	0.0063	0.0016	0.1379	0.0129	1.3239	1.0042	0.0365	0.0067	0.0105	0.0017	1.7218	1.0864	2.5087	1.095			1062577.0	1217311.0	continuous-30180-both_sexes-irnt	phecode-558-both_sexes	0.2147	0.0439	0.0242	0.071	-0.0023	0.9511	0.0369	-0.0614
EUR	EUR	-0.0063	-0.0201	0.0076	0.002	0.1379	0.0437	1.3239	1.0188	0.0365	0.0115	0.0105	0.0026	1.7218	1.2597	2.5087	1.3468			1062577.0	1217311.0	continuous-30180-both_sexes-irnt	phecode-562-both_sexes	0.2147	0.0543	0.0242	0.0331	-0.0814	0.0014	0.0255	-3.1934
EUR	EUR	-0.0063	-0.02	0.0076	0.002	0.1379	0.0437	1.3239	1.0199	0.0365	0.0115	0.0105	0.0026	1.7218	1.2631	2.5087	1.3479			1062577.0	1217311.0	continuous-30180-both_sexes-irnt	phecode-562.1-both_sexes	0.2147	0.0573	0.0242	0.0331	-0.0813	0.0014	0.0255	-3.1899
EUR	EUR	-0.0021	-0.0303	0.0071	0.0017	0.1379	0.0179	1.3239	1.0107	0.0365	0.0073	0.0105	0.0016	1.7218	1.1364	2.5087	1.1452			1062577.0	1217311.0	continuous-30180-both_sexes-irnt	phecode-564-both_sexes	0.2147	0.0739	0.0242	0.0503	-0.0423	0.2045	0.0333	-1.269
EUR	EUR	0.0012	-0.0139	0.0075	0.0017	0.1379	0.0191	1.3239	1.0223	0.0365	0.0099	0.0105	0.002	1.7218	1.1364	2.5087	1.1862			1062577.0	1217311.0	continuous-30180-both_sexes-irnt	phecode-574-both_sexes	0.2147	0.1195	0.0242	0.0534	0.0241	0.4757	0.0337	0.7132
EUR	EUR	0.001	-0.0122	0.0074	0.0017	0.1379	0.0175	1.3239	1.02	0.0365	0.0099	0.0105	0.0019	1.7218	1.1301	2.5087	1.1686			1062577.0	1217311.0	continuous-30180-both_sexes-irnt	phecode-574.1-both_sexes	0.2147	0.1183	0.0242	0.0588	0.0206	0.5658	0.0359	0.5742
EUR	EUR	-0.0013	-0.0035	0.0071	0.0016	0.1379	0.0095	1.3239	1.0009	0.0365	0.0074	0.0105	0.0013	1.7218	1.0741	2.5087	1.0797			1062577.0	1217311.0	continuous-30180-both_sexes-irnt	phecode-594.1-both_sexes	0.2147	0.0115	0.0242	0.0929	-0.036	0.4096	0.0437	-0.8247
EUR	EUR	-0.001	-0.0651	0.0071	0.0017	0.1379	0.0087	1.3239	1.0034	0.0365	0.0075	0.0105	0.0015	1.7218	1.0649	2.5087	1.0703			1062577.0	1217311.0	continuous-30180-both_sexes-irnt	phecode-714.1-both_sexes	0.2147	0.0482	0.0242	0.1062	-0.0281	0.5677	0.0491	-0.5715
EUR	EUR	0.0003	-0.0233	0.0078	0.0019	0.1379	0.0357	1.3239	1.0322	0.0365	0.0084	0.0105	0.0019	1.7218	1.2831	2.5087	1.3338			1062577.0	1217311.0	continuous-30180-both_sexes-irnt	phecode-716-both_sexes	0.2147	0.0965	0.0242	0.0251	0.0044	0.8693	0.027	0.1646
EUR	EUR	0.0007	-0.0201	0.0083	0.0019	0.1379	0.0261	1.3239	1.0214	0.0365	0.0082	0.0105	0.0018	1.7218	1.1973	2.5087	1.2313			1062577.0	1217311.0	continuous-30180-both_sexes-irnt	phecode-716.2-both_sexes	0.2147	0.0924	0.0242	0.0355	0.0115	0.7098	0.031	0.3721
EUR	EUR	0.0003	-0.0221	0.0078	0.0019	0.1379	0.0357	1.3239	1.032	0.0365	0.0083	0.0105	0.0019	1.7218	1.2831	2.5087	1.3342			1062577.0	1217311.0	continuous-30180-both_sexes-irnt	phecode-716.9-both_sexes	0.2147	0.0958	0.0242	0.0249	0.0043	0.8729	0.027	0.16
EUR	EUR	6.8543e-05	-0.0064	0.0075	0.0016	0.1379	0.0105	1.3239	1.0008	0.0365	0.0068	0.0105	0.0014	1.7218	1.0802	2.5087	1.0882			1062577.0	1217311.0	continuous-30180-both_sexes-irnt	phecode-720-both_sexes	0.2147	0.0088	0.0242	0.0775	0.0018	0.9663	0.0427	0.0422
EUR	EUR	0.0008	-0.0117	0.0069	0.0015	0.1379	0.0089	1.3239	1.02	0.0365	0.0068	0.0105	0.0012	1.7218	1.0895	2.5087	1.0947			1062577.0	1217311.0	continuous-30180-both_sexes-irnt	phecode-722-both_sexes	0.2147	0.2115	0.0242	0.0714	0.0222	0.6091	0.0434	0.5114
EUR	EUR	-0.0017	0.0064	0.0067	0.0015	0.1379	0.0166	1.3239	0.9969	0.0365	0.007	0.0105	0.0015	1.7218	1.1238	2.5087	1.1351		Ratio < 0, possibly indicating GC correction	1062577.0	1217311.0	continuous-30180-both_sexes-irnt	phecode-726-both_sexes	0.2147		0.0242		-0.0348	0.2754	0.0319	-1.0907
EUR	EUR	-0.0035	-0.0012	0.007	0.0016	0.1379	0.0103	1.324	0.9932	0.0365	0.0066	0.0105	0.0013	1.7218	1.071	2.5088	1.0802		Ratio < 0, possibly indicating GC correction	1062577.0	1217311.0	continuous-30180-both_sexes-irnt	phecode-735.2-both_sexes	0.2147		0.0242		-0.0924	0.0355	0.044	-2.1025
EUR	EUR	-0.0015	-0.0015	0.0075	0.0017	0.1379	0.0149	1.3239	1.0058	0.0365	0.0083	0.0105	0.0016	1.7218	1.1113	2.5087	1.1302			1062577.0	1217311.0	continuous-30180-both_sexes-irnt	phecode-735.3-both_sexes	0.2147	0.0448	0.0242	0.0638	-0.0321	0.3843	0.0369	-0.8701
EUR	EUR	-0.0003	-0.0316	0.008	0.002	0.1379	0.0243	1.3239	1.024	0.0365	0.0115	0.0105	0.0028	1.7218	1.1843	2.5087	1.2414			1062577.0	1217311.0	continuous-30180-both_sexes-irnt	phecode-740-both_sexes	0.2147	0.0992	0.0242	0.0477	-0.0057	0.8719	0.0356	-0.1612
EUR	EUR	-6.3333e-06	-0.0175	0.0076	0.0019	0.1379	0.0216	1.3239	1.0266	0.0365	0.0103	0.0105	0.0024	1.7218	1.1619	2.5087	1.2105			1062577.0	1217311.0	continuous-30180-both_sexes-irnt	phecode-740.1-both_sexes	0.2147	0.1262	0.0242	0.0487	-0.0001	0.9974	0.0357	-0.0032
EUR	EUR	-0.0013	-0.0296	0.0072	0.0019	0.1379	0.0158	1.3239	1.0022	0.0365	0.0094	0.0105	0.0022	1.7218	1.1207	2.5087	1.1369			1062577.0	1217311.0	continuous-30180-both_sexes-irnt	phecode-740.9-both_sexes	0.2147	0.0164	0.0242	0.0685	-0.0271	0.5094	0.0411	-0.6598
EUR	EUR	-0.0014	-0.0263	0.0073	0.0017	0.1379	0.0103	1.3239	1.0051	0.0365	0.0087	0.0105	0.0017	1.7218	1.0741	2.5087	1.0945			1062577.0	1217311.0	continuous-30180-both_sexes-irnt	phecode-743.1-both_sexes	0.2147	0.054	0.0242	0.0921	-0.0365	0.4155	0.0448	-0.8143
EUR	EUR	-0.0014	-0.0258	0.0073	0.0017	0.1379	0.0102	1.3239	1.0045	0.0365	0.0087	0.0105	0.0017	1.7218	1.0741	2.5087	1.0936			1062577.0	1217311.0	continuous-30180-both_sexes-irnt	phecode-743.11-both_sexes	0.2147	0.0483	0.0242	0.0932	-0.0368	0.4136	0.0451	-0.8176
EUR	EUR	-0.0022	-0.0063	0.0075	0.0016	0.1379	0.0157	1.3239	1.0187	0.0365	0.0074	0.0105	0.0015	1.7218	1.1428	2.5087	1.1525			1062577.0	1217311.0	continuous-30180-both_sexes-irnt	phecode-760-both_sexes	0.2147	0.1226	0.0242	0.0488	-0.0483	0.1742	0.0356	-1.3589
EUR	EUR	-0.0003	-0.0105	0.007	0.0015	0.1379	0.0196	1.3239	1.0135	0.0365	0.008	0.0105	0.0016	1.7218	1.1459	2.5087	1.1796			1062577.0	1217311.0	continuous-30180-both_sexes-irnt	phecode-785-both_sexes	0.2147	0.0753	0.0242	0.0447	-0.0067	0.8109	0.0279	-0.2393
EUR	EUR	0.0007	-0.0217	0.0068	0.0017	0.1379	0.009	1.3239	1.0099	0.0365	0.0074	0.0105	0.0014	1.7218	1.0772	2.5087	1.0861			1062577.0	1217311.0	continuous-30180-both_sexes-irnt	phecode-788-both_sexes	0.2147	0.1144	0.0242	0.0859	0.019	0.6992	0.0493	0.3864
EUR	EUR	0.0015	6.5016e-05	0.0074	0.0015	0.1379	0.0156	1.3239	1.0125	0.0365	0.0076	0.0105	0.0017	1.7218	1.1238	2.5087	1.147			1062577.0	1217311.0	continuous-30180-both_sexes-irnt	phecode-835-both_sexes	0.2147	0.0847	0.0242	0.052	0.0324	0.3271	0.033	0.98
EUR	EUR	0.001	-0.0332	0.007	0.0017	0.1379	0.0125	1.3239	1.0137	0.0365	0.0075	0.0105	0.0014	1.7218	1.0988	2.5087	1.1179			1062577.0	1217311.0	continuous-30180-both_sexes-irnt	phecode-960-both_sexes	0.2147	0.1158	0.0242	0.0632	0.0246	0.5407	0.0402	0.6118
EUR	EUR	0.0016	-0.0316	0.0068	0.0016	0.1379	0.0115	1.3239	1.0068	0.0365	0.0074	0.0105	0.0014	1.7218	1.0926	2.5087	1.1026			1062577.0	1217311.0	continuous-30180-both_sexes-irnt	phecode-960.2-both_sexes	0.2147	0.0659	0.0242	0.0726	0.0414	0.3085	0.0406	1.0185
EUR	EUR	-0.0024	0.0051	0.0074	0.0016	0.1379	0.009	1.3243	1.0139	0.0357	0.0067	0.0103	0.0012	1.7218	1.0864	2.5093	1.091			1062577.0	1217311.0	continuous-30180-both_sexes-irnt	prescriptions-GABA_agonist|sedative-both_sexes	0.2149	0.153	0.0236	0.0732	-0.0672	0.136	0.0451	-1.4908
EUR	EUR	-0.0024	0.0064	0.0077	0.0016	0.1379	0.0103	1.3239	1.0348	0.0362	0.0071	0.0105	0.0013	1.7218	1.1144	2.5091	1.1226			1062577.0	1217311.0	continuous-30180-both_sexes-irnt	prescriptions-SSRI|selective_serotonin_re-uptake_inhibitor-both_sexes	0.2146	0.2839	0.024	0.0576	-0.0633	0.1308	0.0419	-1.5108
EUR	EUR	-0.0044	-0.0159	0.0083	0.0019	0.1379	0.0157	1.3239	1.0571	0.0365	0.0086	0.0105	0.0018	1.7218	1.1619	2.5087	1.194			1062577.0	1217311.0	continuous-30180-both_sexes-irnt	prescriptions-albuterol-both_sexes	0.2147	0.2944	0.0242	0.0441	-0.0954	0.0172	0.0401	-2.3816
EUR	EUR	-0.003	-0.0193	0.0076	0.0016	0.1379	0.0067	1.3239	1.0162	0.0365	0.007	0.0105	0.0011	1.7218	1.071	2.5087	1.0739			1062577.0	1217311.0	continuous-30180-both_sexes-irnt	prescriptions-alpha1-antagonist|alpha_blocker-both_sexes	0.2147	0.2195	0.0242	0.0942	-0.0988	0.0591	0.0523	-1.8878
EUR	EUR	-0.0035	0.0041	0.0076	0.0016	0.1379	0.0058	1.3239	1.063	0.0365	0.0069	0.0105	0.0012	1.7218	1.1113	2.5087	1.1123			1062577.0	1217311.0	continuous-30180-both_sexes-irnt	prescriptions-amoxicillin_clavulanic_acid-both_sexes	0.2147	0.5612	0.0242	0.0616	-0.123	0.0292	0.0564	-2.1801
EUR	EUR	-0.0021	0.0033	0.0071	0.0015	0.1379	0.0088	1.3239	1.0192	0.0365	0.0073	0.0105	0.0012	1.7218	1.0926	2.5087	1.0949			1062577.0	1217311.0	continuous-30180-both_sexes-irnt	prescriptions-anticonvulsant|voltage-gated_calcium_channel_inhibitor|neuropathy-both_sexes	0.2147	0.2026	0.0242	0.0774	-0.0595	0.1815	0.0445	-1.336
EUR	EUR	-0.0036	-0.0034	0.0075	0.0017	0.1379	0.0142	1.3239	1.0868	0.0365	0.0082	0.0105	0.0015	1.7218	1.1973	2.5087	1.2079			1062577.0	1217311.0	continuous-30180-both_sexes-irnt	prescriptions-antipyretic-both_sexes	0.2147	0.4174	0.0242	0.0396	-0.0822	0.0265	0.037	-2.219
EUR	EUR	-0.0017	0.0096	0.0076	0.0017	0.1379	0.008	1.3239	1.0292	0.0365	0.0075	0.0105	0.0013	1.7218	1.0895	2.5087	1.0998			1062577.0	1217311.0	continuous-30180-both_sexes-irnt	prescriptions-antispasmodic-both_sexes	0.2147	0.2927	0.0242	0.0754	-0.05	0.3206	0.0504	-0.9932
EUR	EUR	-0.004	-0.0278	0.0078	0.0018	0.1379	0.0224	1.3239	1.056	0.0365	0.0085	0.0105	0.0019	1.7218	1.207	2.5087	1.2493			1062577.0	1217311.0	continuous-30180-both_sexes-irnt	prescriptions-bendroflumethiazide-both_sexes	0.2147	0.2246	0.0242	0.0343	-0.0723	0.0263	0.0326	-2.2213
EUR	EUR	-0.0035	0.0041	0.0076	0.0016	0.1379	0.0058	1.3239	1.063	0.0365	0.0069	0.0105	0.0012	1.7218	1.1113	2.5087	1.1123			1062577.0	1217311.0	continuous-30180-both_sexes-irnt	prescriptions-beta-lactam_antibiotic|beta-lactamase_inhibitor|antibiotic-both_sexes	0.2147	0.5612	0.0242	0.0617	-0.123	0.0292	0.0564	-2.1801
EUR	EUR	-0.0044	-0.0159	0.0083	0.0019	0.1379	0.0157	1.3239	1.0571	0.0365	0.0086	0.0105	0.0018	1.7218	1.1619	2.5087	1.194			1062577.0	1217311.0	continuous-30180-both_sexes-irnt	prescriptions-beta2-agonist|bronchodilator|asthma-both_sexes	0.2147	0.2944	0.0242	0.0441	-0.0954	0.0172	0.0401	-2.3816
EUR	EUR	0.0024	-0.0135	0.0076	0.0019	0.1379	0.0189	1.3239	1.0408	0.0365	0.0086	0.0105	0.0015	1.7218	1.1811	2.5087	1.2031			1062577.0	1217311.0	continuous-30180-both_sexes-irnt	prescriptions-biguanides|diabetes-both_sexes	0.2147	0.2008	0.0242	0.0425	0.0463	0.2087	0.0368	1.2572
EUR	EUR	-0.0042	0.0047	0.007	0.0016	0.1379	0.0094	1.3239	1.0293	0.0365	0.0071	0.0105	0.0015	1.7218	1.105	2.5087	1.1097			1062577.0	1217311.0	continuous-30180-both_sexes-irnt	prescriptions-citalopram-both_sexes	0.2147	0.2668	0.0242	0.0649	-0.1168	0.0061	0.0426	-2.7437
EUR	EUR	-0.0029	0.0067	0.007	0.0015	0.1379	0.0071	1.3239	1.044	0.0365	0.0076	0.0105	0.0014	1.7218	1.0957	2.5087	1.1055			1062577.0	1217311.0	continuous-30180-both_sexes-irnt	prescriptions-clarithromycin-both_sexes	0.2147	0.4167	0.0242	0.072	-0.0929	0.0543	0.0483	-1.9242
EUR	EUR	-0.0031	0.0094	0.0069	0.0015	0.1379	0.0075	1.3239	1.0446	0.0365	0.0081	0.0105	0.0013	1.7218	1.1082	2.5087	1.1088			1062577.0	1217311.0	continuous-30180-both_sexes-irnt	prescriptions-corticosteroid|aminoglycoside_antibiotic|antibiotic-both_sexes	0.2147	0.4097	0.0242	0.0749	-0.0982	0.0402	0.0479	-2.0514
EUR	EUR	-0.0031	0.0094	0.0069	0.0015	0.1379	0.0075	1.3239	1.0446	0.0365	0.0081	0.0105	0.0013	1.7218	1.1082	2.5087	1.1088			1062577.0	1217311.0	continuous-30180-both_sexes-irnt	prescriptions-dexamethasone_acetic_acid_neomycin-both_sexes	0.2147	0.4097	0.0242	0.0749	-0.0982	0.0402	0.0479	-2.0514
EUR	EUR	-0.0009	0.0062	0.0076	0.0016	0.1379	0.0089	1.3239	1.0466	0.0365	0.007	0.0105	0.0012	1.7218	1.1301	2.5087	1.1249			1062577.0	1217311.0	continuous-30180-both_sexes-irnt	prescriptions-diazepam-both_sexes	0.2147	0.3734	0.0242	0.0564	-0.0265	0.5644	0.0461	-0.5763
EUR	EUR	-0.0026	-0.0222	0.0077	0.0016	0.1379	0.008	1.3239	1.0103	0.0365	0.0069	0.0105	0.0012	1.7218	1.0741	2.5087	1.0789			1062577.0	1217311.0	continuous-30180-both_sexes-irnt	prescriptions-doxazosin-both_sexes	0.2147	0.1303	0.0242	0.0878	-0.0778	0.1056	0.0481	-1.6184
EUR	EUR	-0.0024	0.0064	0.0079	0.0016	0.1379	0.0103	1.3239	1.0349	0.0365	0.0068	0.0105	0.0013	1.7218	1.1144	2.5087	1.123			1062577.0	1217311.0	continuous-30180-both_sexes-irnt	prescriptions-fluoxetine-both_sexes	0.2147	0.2835	0.0242	0.0555	-0.0631	0.1379	0.0425	-1.4836
EUR	EUR	-0.0021	0.0033	0.0071	0.0015	0.1379	0.0088	1.3239	1.0192	0.0365	0.0073	0.0105	0.0012	1.7218	1.0926	2.5087	1.0949			1062577.0	1217311.0	continuous-30180-both_sexes-irnt	prescriptions-gabapentin-both_sexes	0.2147	0.2026	0.0242	0.0774	-0.0595	0.1815	0.0445	-1.336
EUR	EUR	-0.0044	0.0009	0.0068	0.0015	0.1379	0.0068	1.3239	1.061	0.0365	0.007	0.0105	0.0012	1.7218	1.1175	2.5087	1.1183			1062577.0	1217311.0	continuous-30180-both_sexes-irnt	prescriptions-hydrocortisone-both_sexes	0.2147	0.5159	0.0242	0.0593	-0.1433	0.0023	0.047	-3.052
EUR	EUR	0.1385	1.5487	0.0908	0.0168	0.1385	0.1385	1.5487	1.5487	0.0908	0.0908	0.0168	0.0168	1.6601	1.6601	2.7132	2.7132			1062551.0	1217311.0	continuous-30190-both_sexes-irnt	continuous-30190-both_sexes-irnt	0.3203	0.3203	0.053	0.053	1.0	0.0	2.1121e-07	4734675.9797
EUR	EUR	-0.036	-0.6119	0.0343	0.0066	0.1385	0.1257	1.5487	1.3024	0.0908	0.037	0.0168	0.0096	1.6601	1.6946	2.7132	2.3974			1062551.0	1217311.0	continuous-30190-both_sexes-irnt	continuous-30200-both_sexes-irnt	0.3203	0.2164	0.053	0.0265	-0.2731	6.3287e-11	0.0418	-6.5358
EUR	EUR	0.007	0.2473	0.0204	0.005	0.1385	0.1769	1.5487	1.393	0.0908	0.0674	0.0168	0.021	1.6601	1.7452	2.7132	3.0216			1062551.0	1217311.0	continuous-30190-both_sexes-irnt	continuous-30210-both_sexes-irnt	0.3203	0.1944	0.053	0.0333	0.0449	0.1564	0.0317	1.4174
EUR	EUR	-0.0089	-0.0826	0.0149	0.0035	0.1385	0.1596	1.5487	1.4037	0.0909	0.0757	0.0168	0.0163	1.6601	1.8485	2.7131	2.8546			1062551.0	1217311.0	continuous-30190-both_sexes-irnt	continuous-30240-both_sexes-irnt	0.3203	0.2177	0.0531	0.0408	-0.0596	0.0136	0.0242	-2.4683
EUR	EUR	-0.0101	-0.0913	0.0146	0.0035	0.1385	0.1629	1.5487	1.4148	0.0909	0.0735	0.0168	0.016	1.6601	1.9013	2.7131	2.8951			1062551.0	1217311.0	continuous-30190-both_sexes-irnt	continuous-30250-both_sexes-irnt	0.3203	0.2189	0.0531	0.0388	-0.0669	0.0052	0.024	-2.7944
EUR	EUR	0.01	0.0301	0.0165	0.0044	0.1384	0.1644	1.5484	1.4025	0.0908	0.078	0.0168	0.017	1.6601	1.6259	2.7126	2.8373			1062551.0	1217311.0	continuous-30190-both_sexes-irnt	continuous-30260-both_sexes-irnt	0.3202	0.2191	0.053	0.0425	0.066	0.0235	0.0291	2.2649
EUR	EUR	0.0166	0.0416	0.0166	0.0046	0.1384	0.1657	1.5486	1.4613	0.0908	0.0746	0.0168	0.0158	1.6601	1.7648	2.7128	2.8818			1062551.0	1217311.0	continuous-30190-both_sexes-irnt	continuous-30270-both_sexes-irnt	0.3203	0.2452	0.053	0.0397	0.1097	0.0002	0.0299	3.6678
EUR	EUR	-0.0046	-0.025	0.0124	0.0033	0.1385	0.1124	1.5486	1.2935	0.0908	0.0542	0.0168	0.011	1.6601	1.6145	2.7132	2.2797			1062551.0	1217311.0	continuous-30190-both_sexes-irnt	continuous-30280-both_sexes-irnt	0.3202	0.2293	0.053	0.0423	-0.0365	0.1811	0.0273	-1.3373
EUR	EUR	-0.009	-0.073	0.015	0.0037	0.1385	0.1716	1.5486	1.4404	0.0909	0.0836	0.0168	0.0165	1.6601	1.9218	2.7131	3.0038			1062551.0	1217311.0	continuous-30190-both_sexes-irnt	continuous-30290-both_sexes-irnt	0.3203	0.2198	0.0531	0.0417	-0.0584	0.0168	0.0244	-2.3917
EUR	EUR	-0.0101	-0.0795	0.0151	0.0037	0.1385	0.1728	1.5485	1.4452	0.0906	0.0828	0.0168	0.0164	1.6562	1.9507	2.7131	3.0208			1062551.0	1217311.0	continuous-30190-both_sexes-irnt	continuous-30300-both_sexes-irnt	0.3202	0.2203	0.0529	0.041	-0.0654	0.007	0.0242	-2.6967
EUR	EUR	-0.0041	-0.0021	0.0091	0.0021	0.1385	0.0625	1.5487	1.0691	0.0908	0.0106	0.0168	0.0029	1.6601	1.4709	2.7132	1.5845			1062551.0	1217311.0	continuous-30190-both_sexes-irnt	continuous-30510-both_sexes-irnt	0.3203	0.1181	0.053	0.0181	-0.0444	0.0516	0.0228	-1.9465
EUR	EUR	-0.0023	-0.002	0.0089	0.002	0.1385	0.0433	1.5487	1.023	0.0908	0.0102	0.0168	0.0023	1.6601	1.3238	2.7132	1.3848			1062551.0	1217311.0	continuous-30190-both_sexes-irnt	continuous-30520-both_sexes-irnt	0.3203	0.0599	0.053	0.0265	-0.0298	0.2551	0.0262	-1.138
EUR	EUR	-0.0086	-0.0306	0.0086	0.0021	0.1385	0.07	1.5487	1.0601	0.0908	0.0106	0.0168	0.0031	1.6601	1.5071	2.7132	1.6433			1062551.0	1217311.0	continuous-30190-both_sexes-irnt	continuous-30530-both_sexes-irnt	0.3203	0.0934	0.053	0.0164	-0.0874	8.0447e-05	0.0222	-3.9431
EUR	EUR	0.0054	0.0125	0.013	0.0035	0.1385	0.2114	1.5487	1.1645	0.0908	0.0237	0.0168	0.0091	1.6601	2.1199	2.7132	2.8358			1062551.0	1217311.0	continuous-30190-both_sexes-irnt	continuous-3062-both_sexes-irnt	0.3203	0.0896	0.053	0.0129	0.0318	0.1197	0.0205	1.5558
EUR	EUR	0.0066	0.0158	0.0125	0.0033	0.1385	0.1917	1.5487	1.1329	0.0908	0.0195	0.0168	0.0076	1.6601	2.0344	2.7132	2.6457			1062551.0	1217311.0	continuous-30190-both_sexes-irnt	continuous-3063-both_sexes-irnt	0.3203	0.0808	0.053	0.0119	0.0403	0.0507	0.0206	1.9542
EUR	EUR	0.0053	0.018	0.0103	0.0026	0.1385	0.1024	1.5487	1.0876	0.0908	0.0145	0.0168	0.0049	1.6601	1.6334	2.7132	1.9088			1062551.0	1217311.0	continuous-30190-both_sexes-irnt	continuous-3064-both_sexes-irnt	0.3203	0.0964	0.053	0.0159	0.0443	0.0425	0.0219	2.029
EUR	EUR	-0.0032	-0.0058	0.0123	0.0043	0.1385	0.2909	1.5487	1.3257	0.0908	0.0278	0.0168	0.0169	1.6601	2.0344	2.7132	2.7326			1062551.0	1217311.0	continuous-30190-both_sexes-irnt	continuous-3143-both_sexes-irnt	0.3203	0.188	0.053	0.0161	-0.0157	0.468	0.0216	-0.7257
EUR	EUR	-0.002	0.0021	0.0112	0.004	0.1385	0.2631	1.5487	1.2547	0.0908	0.0458	0.0168	0.0274	1.6601	1.7024	2.7132	2.6373			1062551.0	1217311.0	continuous-30190-both_sexes-irnt	continuous-3144-both_sexes-irnt	0.3202	0.1556	0.053	0.028	-0.0105	0.6159	0.021	-0.5016
EUR	EUR	-0.0014	0.0026	0.0118	0.0042	0.1385	0.2912	1.5487	1.3336	0.0908	0.0476	0.0168	0.0286	1.6601	1.7806	2.7132	2.8276			1062551.0	1217311.0	continuous-30190-both_sexes-irnt	continuous-3147-both_sexes-irnt	0.3202	0.1825	0.053	0.026	-0.007	0.7426	0.0213	-0.3284
EUR	EUR	-0.0015	0.0028	0.0117	0.0042	0.1385	0.2873	1.5487	1.3065	0.0908	0.0467	0.0168	0.0282	1.6601	1.7491	2.7132	2.7782			1062551.0	1217311.0	continuous-30190-both_sexes-irnt	continuous-3148-both_sexes-irnt	0.3202	0.1724	0.053	0.0263	-0.0073	0.7302	0.0212	-0.3448
EUR	EUR	-0.0026	-0.0054	0.0078	0.0018	0.1385	0.054	1.5487	1.0394	0.0908	0.0119	0.0168	0.0028	1.6601	1.4034	2.7132	1.4946			1062551.0	1217311.0	continuous-30190-both_sexes-irnt	continuous-399-both_sexes-irnt	0.3203	0.0796	0.053	0.024	-0.0305	0.1345	0.0204	-1.4966
EUR	EUR	-0.0021	-0.0087	0.0085	0.0023	0.1385	0.0805	1.5487	1.1051	0.0908	0.0124	0.0168	0.0034	1.6601	1.607	2.7132	1.7784			1062551.0	1217311.0	continuous-30190-both_sexes-irnt	continuous-400-both_sexes-irnt	0.3203	0.135	0.053	0.016	-0.0195	0.3675	0.0217	-0.9012
EUR	EUR	0.0005	-0.0133	0.009	0.0022	0.1385	0.0802	1.5487	1.1064	0.0908	0.0123	0.0168	0.003	1.6601	1.6221	2.7132	1.7883			1062551.0	1217311.0	continuous-30190-both_sexes-irnt	continuous-404-both_sexes-irnt	0.3203	0.135	0.053	0.0156	0.0045	0.8284	0.0208	0.2168
EUR	EUR	0.0023	-0.0305	0.0106	0.0029	0.1385	0.1275	1.5487	1.2136	0.0908	0.0205	0.0168	0.0057	1.6601	1.8364	2.7132	2.2821			1062551.0	1217311.0	continuous-30190-both_sexes-irnt	continuous-4079-both_sexes-irnt	0.3203	0.1666	0.053	0.016	0.0176	0.421	0.0219	0.8047
EUR	EUR	-0.0023	-0.0312	0.0089	0.0026	0.1385	0.1349	1.5487	1.2273	0.0908	0.0202	0.0168	0.0057	1.6601	1.8728	2.7132	2.3555			1062551.0	1217311.0	continuous-30190-both_sexes-irnt	continuous-4080-both_sexes-irnt	0.3203	0.1677	0.053	0.0149	-0.0165	0.3831	0.0189	-0.8722
EUR	EUR	-0.0045	0.0024	0.0091	0.0045	0.1385	0.2706	1.5487	1.1234	0.0908	0.0302	0.0168	0.0337	1.6601	1.4387	2.7132	1.8847			1062551.0	1217311.0	continuous-30190-both_sexes-irnt	continuous-4101-both_sexes-irnt	0.3203	0.1395	0.053	0.0341	-0.0235	0.311	0.0232	-1.0131
EUR	EUR	-0.0026	-0.004	0.0099	0.0047	0.1385	0.2859	1.5487	1.1485	0.0908	0.0281	0.0168	0.03	1.6601	1.4709	2.7132	1.9457			1062551.0	1217311.0	continuous-30190-both_sexes-irnt	continuous-4104-both_sexes-irnt	0.3202	0.1571	0.053	0.0297	-0.0129	0.5906	0.024	-0.538
EUR	EUR	-0.0024	-0.0051	0.0098	0.0047	0.1385	0.2881	1.5487	1.1477	0.0908	0.0283	0.0168	0.0302	1.6601	1.4709	2.7132	1.951			1062551.0	1217311.0	continuous-30190-both_sexes-irnt	continuous-4105-both_sexes-irnt	0.3202	0.1553	0.053	0.0298	-0.0118	0.6186	0.0237	-0.4978
EUR	EUR	-0.0026	-0.004	0.0099	0.0047	0.1385	0.2859	1.5487	1.1486	0.0908	0.0281	0.0168	0.03	1.6601	1.4709	2.7132	1.9457			1062551.0	1217311.0	continuous-30190-both_sexes-irnt	continuous-4106-both_sexes-irnt	0.3202	0.1571	0.053	0.0297	-0.0129	0.5906	0.024	-0.538
EUR	EUR	-0.0028	0.0074	0.0097	0.0047	0.1385	0.2877	1.5487	1.1623	0.0908	0.0154	0.0168	0.0163	1.6601	1.6145	2.7132	1.9215			1062551.0	1217311.0	continuous-30190-both_sexes-irnt	continuous-4119-both_sexes-irnt	0.3203	0.1762	0.053	0.0167	-0.0141	0.5517	0.0237	-0.5952
EUR	EUR	-0.0017	-0.0073	0.0102	0.0048	0.1385	0.2918	1.5487	1.1552	0.0908	0.0293	0.0168	0.0315	1.6601	1.4781	2.7132	1.9798			1062551.0	1217311.0	continuous-30190-both_sexes-irnt	continuous-4123-both_sexes-irnt	0.3202	0.1584	0.053	0.0299	-0.0087	0.7149	0.0238	-0.3652
EUR	EUR	-0.0055	-0.0034	0.008	0.0023	0.1385	0.0386	1.5487	1.0187	0.0908	0.0084	0.0168	0.0025	1.6601	1.207	2.7132	1.2332			1062551.0	1217311.0	continuous-30190-both_sexes-irnt	continuous-41235-both_sexes	0.3203	0.08	0.053	0.0358	-0.075	0.0159	0.0311	-2.412
EUR	EUR	-0.0017	-0.0071	0.0101	0.0047	0.1385	0.2881	1.5487	1.1334	0.0908	0.029	0.0168	0.0312	1.6601	1.453	2.7132	1.9484			1062551.0	1217311.0	continuous-30190-both_sexes-irnt	continuous-4124-both_sexes-irnt	0.3202	0.1406	0.053	0.0306	-0.0086	0.7168	0.0237	-0.3627
EUR	EUR	-0.0017	-0.0073	0.0102	0.0048	0.1385	0.2918	1.5487	1.1552	0.0908	0.0293	0.0168	0.0315	1.6601	1.4781	2.7132	1.9798			1062551.0	1217311.0	continuous-30190-both_sexes-irnt	continuous-4125-both_sexes-irnt	0.3202	0.1584	0.053	0.0299	-0.0087	0.7151	0.0238	-0.365
EUR	EUR	-0.0077	-0.0187	0.0082	0.0032	0.1385	0.1218	1.5487	1.0653	0.0908	0.0163	0.0168	0.013	1.6601	1.2664	2.7132	1.407			1062551.0	1217311.0	continuous-30190-both_sexes-irnt	continuous-4194-both_sexes-irnt	0.3203	0.1606	0.053	0.0401	-0.0592	0.0141	0.0241	-2.4535
EUR	EUR	0.0064	0.0167	0.0087	0.0034	0.1385	0.0464	1.5487	1.0341	0.0908	0.0081	0.0168	0.005	1.6601	1.1459	2.7132	1.1652			1062551.0	1217311.0	continuous-30190-both_sexes-irnt	continuous-4195-both_sexes-irnt	0.3203	0.2067	0.053	0.0491	0.0795	0.0701	0.0439	1.8112
EUR	EUR	0.0015	-0.0273	0.0072	0.0029	0.1385	0.0214	1.5487	1.037	0.0908	0.0073	0.0168	0.0035	1.6601	1.0926	2.7132	1.0955			1062551.0	1217311.0	continuous-30190-both_sexes-irnt	continuous-4241-both_sexes-irnt	0.3203	0.3875	0.053	0.0767	0.0275	0.6072	0.0534	0.514
EUR	EUR	-0.002	0.0214	0.0108	0.0026	0.1385	0.1195	1.5487	1.1217	0.0908	0.0171	0.0168	0.0045	1.6601	1.8324	2.7132	2.1467			1062551.0	1217311.0	continuous-30190-both_sexes-irnt	continuous-46-both_sexes-irnt	0.3203	0.1061	0.053	0.0149	-0.0155	0.4398	0.02	-0.7725
EUR	EUR	0.0013	0.0122	0.0101	0.0025	0.1385	0.1188	1.5487	1.1293	0.0908	0.0166	0.0168	0.0046	1.6601	1.8284	2.7132	2.1441			1062551.0	1217311.0	continuous-30190-both_sexes-irnt	continuous-47-both_sexes-irnt	0.3203	0.113	0.053	0.0145	0.0104	0.5988	0.0198	0.5261
EUR	EUR	-0.0085	-0.0321	0.0112	0.0032	0.1385	0.2087	1.5487	1.1149	0.0908	0.0206	0.0168	0.0066	1.6601	2.2737	2.7132	2.8546			1062551.0	1217311.0	continuous-30190-both_sexes-irnt	continuous-48-both_sexes-irnt	0.3203	0.0619	0.053	0.0111	-0.0498	0.0092	0.0191	-2.6044
EUR	EUR	-0.0017	-0.0026	0.0073	0.0028	0.1385	0.033	1.5487	1.0238	0.0908	0.0075	0.0168	0.0042	1.6601	1.1144	2.7132	1.1152			1062551.0	1217311.0	continuous-30190-both_sexes-irnt	continuous-4836-both_sexes	0.3203	0.2065	0.053	0.0648	-0.0254	0.5476	0.0422	-0.6013
EUR	EUR	-0.0055	-0.0106	0.0117	0.0034	0.1385	0.2173	1.5487	1.3374	0.0908	0.0258	0.0168	0.0081	1.6601	2.4421	2.7132	3.1652			1062551.0	1217311.0	continuous-30190-both_sexes-irnt	continuous-49-both_sexes-irnt	0.3203	0.1558	0.053	0.0119	-0.0318	0.1176	0.0203	-1.565
EUR	EUR	0.0055	0.0604	0.0202	0.0059	0.1385	0.5245	1.5486	1.9724	0.0909	0.0902	0.0168	0.0269	1.6601	3.315	2.7133	6.5727			1062551.0	1217311.0	continuous-30190-both_sexes-irnt	continuous-50-both_sexes-irnt	0.3202	0.1745	0.0531	0.0162	0.0205	0.3522	0.022	0.9304
EUR	EUR	-0.0005	0.0011	0.0091	0.0056	0.1385	0.314	1.5487	1.191	0.0908	0.0427	0.0168	0.0327	1.6601	1.4281	2.7132	1.7409			1062551.0	1217311.0	continuous-30190-both_sexes-irnt	continuous-5096-both_sexes-irnt	0.3203	0.2578	0.053	0.0577	-0.0022	0.9354	0.0273	-0.0811
EUR	EUR	-0.0013	0.0049	0.009	0.006	0.1385	0.3311	1.5487	1.1743	0.0908	0.0342	0.0168	0.0314	1.6601	1.4069	2.7132	1.6758			1062551.0	1217311.0	continuous-30190-both_sexes-irnt	continuous-5097-both_sexes-irnt	0.3203	0.2579	0.053	0.0506	-0.006	0.8314	0.0284	-0.2128
EUR	EUR	-0.0007	0.0007	0.0095	0.0057	0.1383	0.3198	1.5489	1.2031	0.0903	0.0438	0.0168	0.0328	1.6562	1.4494	2.7123	1.7632			1062551.0	1217311.0	continuous-30190-both_sexes-irnt	continuous-5099-both_sexes-irnt	0.3206	0.2661	0.0528	0.0574	-0.0032	0.9083	0.0276	-0.1152
EUR	EUR	0.0012	0.0306	0.0144	0.0044	0.1385	0.2492	1.5487	1.4724	0.0908	0.0485	0.0168	0.015	1.6601	2.3006	2.7132	3.6718			1062551.0	1217311.0	continuous-30190-both_sexes-irnt	continuous-51-both_sexes-irnt	0.3203	0.1768	0.053	0.0181	0.0067	0.7795	0.0238	0.28
EUR	EUR	0.0011	-0.0008	0.0094	0.0056	0.1385	0.3007	1.5487	1.2083	0.0908	0.0431	0.0168	0.0314	1.6601	1.4281	2.7132	1.7292			1062551.0	1217311.0	continuous-30190-both_sexes-irnt	continuous-5132-both_sexes-irnt	0.3203	0.2856	0.053	0.0592	0.0056	0.839	0.0277	0.2032
EUR	EUR	8.6451e-05	0.0063	0.0098	0.0062	0.1385	0.3218	1.5487	1.1801	0.0908	0.0341	0.0168	0.0305	1.6601	1.3894	2.7132	1.6655			1062551.0	1217311.0	continuous-30190-both_sexes-irnt	continuous-5134-both_sexes-irnt	0.3203	0.2706	0.053	0.0513	0.0004	0.9889	0.0295	0.0139
EUR	EUR	0.0022	-0.0022	0.0093	0.0056	0.1385	0.293	1.5487	1.1941	0.0908	0.0416	0.0168	0.0305	1.6601	1.4034	2.7132	1.7007			1062551.0	1217311.0	continuous-30190-both_sexes-irnt	continuous-5135-both_sexes-irnt	0.3203	0.277	0.053	0.0594	0.0111	0.6908	0.0278	0.3977
EUR	EUR	-0.0007	0.0258	0.0083	0.0018	0.1385	0.0282	1.5487	1.027	0.0908	0.0087	0.0168	0.002	1.6601	1.2201	2.7132	1.262			1062551.0	1217311.0	continuous-30190-both_sexes-irnt	continuous-699-both_sexes-irnt	0.3203	0.1032	0.053	0.0332	-0.0119	0.6861	0.0295	-0.4041
EUR	EUR	0.0018	0.0175	0.0065	0.0016	0.1385	0.0116	1.5487	1.0371	0.0908	0.0071	0.0168	0.0015	1.6601	1.127	2.7132	1.135			1062551.0	1217311.0	continuous-30190-both_sexes-irnt	continuous-709-both_sexes	0.3203	0.2751	0.053	0.0522	0.0448	0.2567	0.0395	1.1342
EUR	EUR	0.004	0.0224	0.0073	0.0017	0.1385	0.03	1.5487	1.0584	0.0908	0.008	0.0168	0.0018	1.6601	1.2697	2.7132	1.3061			1062551.0	1217311.0	continuous-30190-both_sexes-irnt	continuous-728-both_sexes	0.3203	0.1906	0.053	0.026	0.0628	0.0207	0.0271	2.3138
EUR	EUR	0.0051	0.0691	0.0101	0.0024	0.1385	0.0836	1.5487	1.1621	0.0908	0.0127	0.0168	0.004	1.6601	1.6259	2.7132	1.7791			1062551.0	1217311.0	continuous-30190-both_sexes-irnt	continuous-738-both_sexes	0.3203	0.208	0.053	0.0163	0.047	0.0311	0.0218	2.1553
EUR	EUR	-0.0014	0.0026	0.0118	0.0042	0.1385	0.2912	1.5487	1.3336	0.0908	0.0476	0.0168	0.0286	1.6601	1.7806	2.7132	2.8276			1062551.0	1217311.0	continuous-30190-both_sexes-irnt	continuous-78-both_sexes-irnt	0.3202	0.1825	0.053	0.026	-0.007	0.7426	0.0213	-0.3284
EUR	EUR	0.0003	-0.004	0.0077	0.0019	0.1385	0.04	1.5487	1.0392	0.0908	0.0085	0.0168	0.0021	1.6601	1.3135	2.7132	1.3708			1062551.0	1217311.0	continuous-30190-both_sexes-irnt	continuous-864-both_sexes	0.3203	0.1057	0.053	0.0228	0.0038	0.881	0.0254	0.1498
EUR	EUR	0.0058	0.0354	0.0086	0.0021	0.1385	0.0804	1.5487	1.0619	0.0908	0.0108	0.0168	0.003	1.6601	1.5771	2.7132	1.7389			1062551.0	1217311.0	continuous-30190-both_sexes-irnt	continuous-924-both_sexes	0.3203	0.0838	0.053	0.0146	0.0553	0.0073	0.0206	2.6809
EUR	EUR	0.001	0.0307	0.0088	0.0019	0.1385	0.0338	1.5487	1.062	0.0908	0.0085	0.0168	0.0021	1.6601	1.2966	2.7132	1.3504			1062551.0	1217311.0	continuous-30190-both_sexes-irnt	continuous-943-both_sexes	0.3203	0.1768	0.053	0.0243	0.015	0.5889	0.0277	0.5405
EUR	EUR	-0.0061	-0.0964	0.0187	0.0043	0.1385	0.1373	1.5487	1.443	0.0908	0.0565	0.0168	0.0112	1.6601	1.7413	2.7132	2.5138			1062551.0	1217311.0	continuous-30190-both_sexes-irnt	continuous-AG-both_sexes-irnt	0.3203	0.2927	0.053	0.0373	-0.0445	0.1582	0.0315	-1.4112
EUR	EUR	0.002	-0.0283	0.0114	0.0032	0.1385	0.1786	1.5487	1.312	0.0908	0.0276	0.0168	0.0078	1.6601	2.1026	2.7132	2.8151			1062551.0	1217311.0	continuous-30190-both_sexes-irnt	continuous-DBP-both_sexes-auto_medadj_irnt	0.3203	0.1719	0.053	0.0152	0.0127	0.5328	0.0204	0.6238
EUR	EUR	0.002	-0.0265	0.0114	0.0032	0.1385	0.1764	1.5487	1.3091	0.0908	0.0275	0.0168	0.0077	1.6601	2.0855	2.7132	2.793			1062551.0	1217311.0	continuous-30190-both_sexes-irnt	continuous-DBP-both_sexes-auto_medadj_raw	0.3203	0.1724	0.053	0.0154	0.0126	0.5398	0.0205	0.6131
EUR	EUR	0.0019	-0.0302	0.0106	0.0028	0.1385	0.1285	1.5487	1.2376	0.0908	0.0214	0.0168	0.0057	1.6601	1.9013	2.7132	2.3794			1062551.0	1217311.0	continuous-30190-both_sexes-irnt	continuous-DBP-both_sexes-combined_irnt	0.3203	0.1722	0.053	0.0155	0.0142	0.5014	0.0211	0.6723
EUR	EUR	0.0016	-0.0282	0.0115	0.0031	0.1385	0.179	1.5487	1.3297	0.0908	0.0288	0.0168	0.0078	1.6601	2.1633	2.7132	2.9253			1062551.0	1217311.0	continuous-30190-both_sexes-irnt	continuous-DBP-both_sexes-combined_medadj_irnt	0.3203	0.1712	0.053	0.015	0.0101	0.6101	0.0199	0.5099
EUR	EUR	0.0016	-0.0266	0.0114	0.0031	0.1385	0.1771	1.5487	1.3255	0.0908	0.0287	0.0168	0.0077	1.6601	2.1502	2.7132	2.9029			1062551.0	1217311.0	continuous-30190-both_sexes-irnt	continuous-DBP-both_sexes-combined_medadj_raw	0.3203	0.171	0.053	0.0151	0.0103	0.6082	0.02	0.5126
EUR	EUR	0.0019	-0.0297	0.0106	0.0028	0.1385	0.127	1.5487	1.234	0.0908	0.0213	0.0168	0.0056	1.6601	1.8891	2.7132	2.361			1062551.0	1217311.0	continuous-30190-both_sexes-irnt	continuous-DBP-both_sexes-combined_raw	0.3203	0.1719	0.053	0.0157	0.0146	0.4911	0.0212	0.6886
EUR	EUR	-0.0044	-0.0458	0.014	0.0044	0.1385	0.1424	1.5486	1.4106	0.0909	0.1012	0.0168	0.0199	1.6601	1.6601	2.7132	2.6362			1062551.0	1217311.0	continuous-30190-both_sexes-irnt	continuous-LDLC-both_sexes-medadj_irnt	0.3202	0.251	0.0531	0.0619	-0.0312	0.3082	0.0306	-1.0191
EUR	EUR	-0.0042	-0.0467	0.0143	0.0044	0.1385	0.1367	1.5486	1.4144	0.0909	0.1173	0.0168	0.0204	1.6601	1.6448	2.7132	2.5953			1062551.0	1217311.0	continuous-30190-both_sexes-irnt	continuous-LDLC-both_sexes-medadj_raw	0.3202	0.2598	0.053	0.0735	-0.0304	0.329	0.0312	-0.9762
EUR	EUR	0.0002	-0.0332	0.0095	0.0026	0.1385	0.1255	1.5487	1.2134	0.0908	0.019	0.0168	0.0057	1.6601	1.8204	2.7132	2.2724			1062551.0	1217311.0	continuous-30190-both_sexes-irnt	continuous-MAP-both_sexes-auto_irnt	0.3203	0.1677	0.053	0.0149	0.0012	0.9531	0.02	0.0588
EUR	EUR	-1.6958e-05	-0.0306	0.0105	0.003	0.1385	0.1804	1.5487	1.3156	0.0908	0.0271	0.0168	0.008	1.6601	2.1026	2.7132	2.8367			1062551.0	1217311.0	continuous-30190-both_sexes-irnt	continuous-MAP-both_sexes-auto_medadj_irnt	0.3203	0.1718	0.053	0.0148	-0.0001	0.9955	0.019	-0.0057
EUR	EUR	-7.2845e-05	-0.0285	0.0105	0.003	0.1385	0.177	1.5487	1.3114	0.0908	0.0269	0.0168	0.0079	1.6601	2.0769	2.7132	2.8034			1062551.0	1217311.0	continuous-30190-both_sexes-irnt	continuous-MAP-both_sexes-auto_medadj_raw	0.3203	0.1727	0.053	0.0149	-0.0005	0.9806	0.0192	-0.0243
EUR	EUR	9.1314e-05	-0.0317	0.0093	0.0026	0.1385	0.122	1.5487	1.207	0.0908	0.0186	0.0168	0.0056	1.6601	1.8005	2.7132	2.2355			1062551.0	1217311.0	continuous-30190-both_sexes-irnt	continuous-MAP-both_sexes-auto_raw	0.3203	0.1675	0.053	0.0151	0.0007	0.9722	0.0202	0.0349
EUR	EUR	-0.0004	-0.0321	0.0096	0.0026	0.1385	0.1255	1.5487	1.2216	0.0908	0.02	0.0168	0.0056	1.6601	1.8687	2.7132	2.3436			1062551.0	1217311.0	continuous-30190-both_sexes-irnt	continuous-MAP-both_sexes-combined_irnt	0.3203	0.1649	0.053	0.0149	-0.0029	0.8807	0.0194	-0.15
EUR	EUR	-0.0005	-0.0304	0.0108	0.003	0.1385	0.1862	1.5487	1.3649	0.0908	0.0293	0.0168	0.0082	1.6601	2.2203	2.7132	3.0253			1062551.0	1217311.0	continuous-30190-both_sexes-irnt	continuous-MAP-both_sexes-combined_medadj_irnt	0.3203	0.1802	0.053	0.0145	-0.0031	0.8677	0.0187	-0.1666
EUR	EUR	-0.0005	-0.0285	0.0108	0.003	0.1385	0.1827	1.5487	1.3592	0.0908	0.0291	0.0168	0.0081	1.6601	2.1939	2.7132	2.9887			1062551.0	1217311.0	continuous-30190-both_sexes-irnt	continuous-MAP-both_sexes-combined_medadj_raw	0.3203	0.1806	0.053	0.0146	-0.0031	0.868	0.0189	-0.1662
EUR	EUR	-0.0004	-0.031	0.0096	0.0025	0.1385	0.1223	1.5487	1.2157	0.0908	0.0196	0.0168	0.0055	1.6601	1.8485	2.7132	2.308			1062551.0	1217311.0	continuous-30190-both_sexes-irnt	continuous-MAP-both_sexes-combined_raw	0.3203	0.1649	0.053	0.015	-0.003	0.879	0.0196	-0.1523
EUR	EUR	-0.0078	-0.0007	0.0075	0.0053	0.1385	0.1823	1.5487	1.0169	0.0908	0.0065	0.0168	0.0164	1.6601	1.1364	2.7132	1.1503			1062551.0	1217311.0	continuous-30190-both_sexes-irnt	continuous-MAP-both_sexes-manual_medadj_raw	0.3203	0.1124	0.053	0.043	-0.0493	0.1418	0.0336	-1.4693
EUR	EUR	-0.009	0.001	0.0075	0.0049	0.1385	0.1269	1.5487	1.0158	0.0908	0.0068	0.0168	0.0152	1.6601	1.0988	2.7132	1.1096			1062551.0	1217311.0	continuous-30190-both_sexes-irnt	continuous-MAP-both_sexes-manual_raw	0.3203	0.1444	0.053	0.0621	-0.0677	0.0684	0.0371	-1.8221
EUR	EUR	-0.0074	-0.0164	0.0093	0.0024	0.1385	0.0784	1.5487	1.0631	0.0908	0.0108	0.0168	0.0029	1.6601	1.5733	2.7132	1.7198			1062551.0	1217311.0	continuous-30190-both_sexes-irnt	continuous-MCP-both_sexes-irnt	0.3203	0.0877	0.053	0.0151	-0.0713	0.0012	0.022	-3.2364
EUR	EUR	0.0048	0.0839	0.0181	0.0043	0.1385	0.1375	1.5487	1.4659	0.0908	0.0636	0.0168	0.0112	1.6601	1.753	2.7132	2.5476			1062551.0	1217311.0	continuous-30190-both_sexes-irnt	continuous-NAP-both_sexes-irnt	0.3203	0.3011	0.053	0.0411	0.0344	0.274	0.0315	1.094
EUR	EUR	-0.0051	-0.0158	0.01	0.003	0.1385	0.1529	1.5487	1.2322	0.0908	0.0256	0.0168	0.0069	1.6601	1.8606	2.7132	2.474			1062551.0	1217311.0	continuous-30190-both_sexes-irnt	continuous-PP-both_sexes-auto_irnt	0.3203	0.1575	0.053	0.0174	-0.035	0.092	0.0208	-1.6847
EUR	EUR	-0.0052	-0.0151	0.0101	0.0031	0.1385	0.1683	1.5487	1.2565	0.0908	0.0271	0.0168	0.0073	1.6601	1.9383	2.7132	2.6157			1062551.0	1217311.0	continuous-30190-both_sexes-irnt	continuous-PP-both_sexes-auto_medadj_irnt	0.3203	0.1587	0.053	0.0167	-0.0339	0.092	0.0201	-1.685
EUR	EUR	-0.0053	-0.0177	0.0097	0.003	0.1385	0.1486	1.5487	1.2254	0.0908	0.0255	0.0168	0.0068	1.6601	1.8284	2.7132	2.4332			1062551.0	1217311.0	continuous-30190-both_sexes-irnt	continuous-PP-both_sexes-auto_raw	0.3203	0.1573	0.053	0.0178	-0.0369	0.0775	0.0209	-1.7656
EUR	EUR	-0.0056	-0.0138	0.0105	0.003	0.1386	0.1516	1.5485	1.2509	0.0896	0.027	0.0168	0.0069	1.6601	1.8972	2.7138	2.5552			1062551.0	1217311.0	continuous-30190-both_sexes-irnt	continuous-PP-both_sexes-combined_irnt	0.3201	0.1613	0.0523	0.0174	-0.0385	0.0679	0.0211	-1.8259
EUR	EUR	-0.0057	-0.0133	0.0107	0.0031	0.1385	0.1718	1.5487	1.3055	0.0908	0.0291	0.0168	0.0074	1.6601	2.0302	2.7132	2.773			1062551.0	1217311.0	continuous-30190-both_sexes-irnt	continuous-PP-both_sexes-combined_medadj_irnt	0.3203	0.1723	0.053	0.0164	-0.0369	0.0701	0.0204	-1.8116
EUR	EUR	-0.0057	-0.0162	0.0105	0.0031	0.1385	0.1661	1.5487	1.2963	0.0908	0.0289	0.0168	0.0073	1.6601	1.984	2.7132	2.7182			1062551.0	1217311.0	continuous-30190-both_sexes-irnt	continuous-PP-both_sexes-combined_medadj_raw	0.3203	0.1724	0.053	0.0168	-0.0375	0.0674	0.0205	-1.8292
EUR	EUR	-0.0057	-0.016	0.0103	0.003	0.1385	0.148	1.5487	1.243	0.0908	0.0266	0.0168	0.0068	1.6601	1.8647	2.7132	2.5167			1062551.0	1217311.0	continuous-30190-both_sexes-irnt	continuous-PP-both_sexes-combined_raw	0.3203	0.1602	0.053	0.0176	-0.0398	0.0595	0.0211	-1.8847
EUR	EUR	-0.0112	0.0064	0.0073	0.0054	0.1385	0.1341	1.5487	1.0304	0.0908	0.0076	0.0168	0.0168	1.6601	1.1207	2.7132	1.1284			1062551.0	1217311.0	continuous-30190-both_sexes-irnt	continuous-PP-both_sexes-manual_raw	0.3203	0.2369	0.053	0.0591	-0.0821	0.0379	0.0396	-2.0762
EUR	EUR	-0.0023	-0.0292	0.0098	0.0029	0.1385	0.1809	1.5487	1.3123	0.0908	0.0269	0.0168	0.0076	1.6601	2.094	2.7132	2.8211			1062551.0	1217311.0	continuous-30190-both_sexes-irnt	continuous-SBP-both_sexes-auto_medadj_irnt	0.3203	0.1715	0.053	0.0147	-0.0144	0.4285	0.0182	-0.7918
EUR	EUR	-0.0024	-0.0272	0.0096	0.0029	0.1385	0.1744	1.5487	1.3042	0.0908	0.0264	0.0168	0.0074	1.6601	2.0556	2.7132	2.7591			1062551.0	1217311.0	continuous-30190-both_sexes-irnt	continuous-SBP-both_sexes-auto_medadj_raw	0.3203	0.1729	0.053	0.015	-0.0155	0.4023	0.0185	-0.8375
EUR	EUR	-0.0029	-0.0295	0.0094	0.0026	0.1385	0.1356	1.5487	1.2423	0.0908	0.0213	0.0168	0.0057	1.6601	1.93	2.7132	2.4429			1062551.0	1217311.0	continuous-30190-both_sexes-irnt	continuous-SBP-both_sexes-combined_irnt	0.3203	0.1679	0.053	0.0148	-0.0208	0.2673	0.0188	-1.1093
EUR	EUR	-0.0028	-0.0283	0.0104	0.0029	0.1385	0.1867	1.5487	1.3621	0.0908	0.0291	0.0168	0.0078	1.6601	2.2159	2.7132	3.0088			1062551.0	1217311.0	continuous-30190-both_sexes-irnt	continuous-SBP-both_sexes-combined_medadj_irnt	0.3203	0.1803	0.053	0.0145	-0.0177	0.3327	0.0183	-0.9686
EUR	EUR	-0.0029	-0.0266	0.0102	0.0029	0.1385	0.18	1.5487	1.352	0.0908	0.0285	0.0168	0.0076	1.6601	2.1764	2.7132	2.9397			1062551.0	1217311.0	continuous-30190-both_sexes-irnt	continuous-SBP-both_sexes-combined_medadj_raw	0.3203	0.1815	0.053	0.0147	-0.0183	0.3234	0.0185	-0.9875
EUR	EUR	-0.0029	-0.0282	0.0092	0.0026	0.1385	0.1298	1.5487	1.2321	0.0908	0.0206	0.0168	0.0055	1.6601	1.8891	2.7132	2.3798			1062551.0	1217311.0	continuous-30190-both_sexes-irnt	continuous-SBP-both_sexes-combined_raw	0.3203	0.1682	0.053	0.0149	-0.0219	0.2498	0.0191	-1.1507
EUR	EUR	-0.0101	0.0017	0.0074	0.0054	0.1385	0.1767	1.5487	1.0193	0.0908	0.0068	0.0168	0.0167	1.6601	1.1333	2.7132	1.1485			1062551.0	1217311.0	continuous-30190-both_sexes-irnt	continuous-SBP-both_sexes-manual_medadj_raw	0.3203	0.1303	0.053	0.046	-0.0645	0.0619	0.0346	-1.867
EUR	EUR	-0.0038	-0.0364	0.0089	0.0024	0.1385	0.1026	1.5487	1.0671	0.0908	0.0126	0.0168	0.0039	1.6601	1.6908	2.7132	1.9451			1062551.0	1217311.0	continuous-30190-both_sexes-irnt	continuous-Smoking-both_sexes-Ever_Never	0.3203	0.071	0.053	0.0133	-0.0319	0.1094	0.0199	-1.601
EUR	EUR	0.0038	0.0122	0.0128	0.0032	0.1385	0.1823	1.5487	1.3367	0.0908	0.0551	0.0168	0.0144	1.6601	1.9218	2.7132	2.9821			1062551.0	1217311.0	continuous-30190-both_sexes-irnt	continuous-eGFR-both_sexes-irnt	0.3203	0.1699	0.053	0.0278	0.0236	0.2421	0.0202	1.1697
EUR	EUR	0.0076	0.0107	0.0135	0.0035	0.1385	0.2156	1.5486	1.4561	0.0911	0.0674	0.0168	0.0169	1.6601	2.1112	2.7132	3.3562			1062551.0	1217311.0	continuous-30190-both_sexes-irnt	continuous-eGFRcreacys-both_sexes-irnt	0.3202	0.1936	0.0532	0.0286	0.0439	0.031	0.0203	2.1575
EUR	EUR	0.0104	0.006	0.0121	0.0037	0.1385	0.2155	1.5486	1.212	0.091	0.044	0.0168	0.0215	1.6601	2.0812	2.7133	3.0165			1062551.0	1217311.0	continuous-30190-both_sexes-irnt	continuous-eGFRcys-both_sexes-irnt	0.3202	0.1051	0.0531	0.0218	0.0604	0.0039	0.0209	2.8877
EUR	EUR	-0.007	-0.0422	0.011	0.0029	0.1385	0.1564	1.5487	1.1393	0.0908	0.0214	0.0168	0.0055	1.6601	2.0133	2.7132	2.4493			1062551.0	1217311.0	continuous-30190-both_sexes-irnt	continuous-whr-both_sexes-irnt	0.3203	0.0961	0.053	0.0148	-0.0474	0.013	0.0191	-2.4838
EUR	EUR	-0.0051	-0.0409	0.009	0.0021	0.1385	0.0398	1.5487	1.0591	0.0908	0.0111	0.0168	0.0024	1.6601	1.2899	2.7132	1.3995			1062551.0	1217311.0	continuous-30190-both_sexes-irnt	icd10-E11-both_sexes	0.3203	0.148	0.053	0.0278	-0.0683	0.0171	0.0286	-2.3852
EUR	EUR	-0.0037	-0.0159	0.0084	0.0019	0.1385	0.0289	1.5487	1.0126	0.0908	0.0084	0.0168	0.0018	1.6601	1.2267	2.7132	1.2648			1062551.0	1217311.0	continuous-30190-both_sexes-irnt	icd10-E66-both_sexes	0.3203	0.0475	0.053	0.0315	-0.0579	0.0569	0.0304	-1.904
EUR	EUR	-0.0001	-0.0373	0.0099	0.0022	0.1385	0.0329	1.5487	1.0273	0.0908	0.0125	0.0168	0.0025	1.6601	1.2398	2.7132	1.3082			1062551.0	1217311.0	continuous-30190-both_sexes-irnt	icd10-E78-both_sexes	0.3203	0.0887	0.053	0.0405	-0.0018	0.956	0.0327	-0.0551
EUR	EUR	-0.0017	-0.0613	0.0073	0.0017	0.1385	0.0189	1.5487	1.0086	0.0908	0.0072	0.0168	0.0015	1.6601	1.1491	2.7132	1.1729			1062551.0	1217311.0	continuous-30190-both_sexes-irnt	icd10-F17-both_sexes	0.3203	0.0498	0.053	0.0416	-0.0332	0.3046	0.0323	-1.0265
EUR	EUR	-0.0012	-0.0237	0.0082	0.0016	0.1385	0.016	1.5487	0.9938	0.0908	0.0068	0.0168	0.0014	1.6601	1.1175	2.7132	1.1278		Ratio < 0, possibly indicating GC correction	1062551.0	1217311.0	continuous-30190-both_sexes-irnt	icd10-F32-both_sexes	0.3203		0.053		-0.0246	0.471	0.0342	-0.7208
EUR	EUR	0.0019	-0.0179	0.0078	0.0017	0.1385	0.0102	1.5487	1.0009	0.0908	0.0071	0.0168	0.0013	1.6601	1.0772	2.7132	1.0881			1062551.0	1217311.0	continuous-30190-both_sexes-irnt	icd10-G47-both_sexes	0.3203	0.0097	0.053	0.0804	0.0499	0.2677	0.045	1.1084
EUR	EUR	-0.0027	-0.0025	0.008	0.0017	0.1385	0.0258	1.5487	1.0246	0.0908	0.008	0.0168	0.0019	1.6601	1.2038	2.7132	1.2418			1062551.0	1217311.0	continuous-30190-both_sexes-irnt	icd10-I20-both_sexes	0.3203	0.1019	0.053	0.033	-0.046	0.1206	0.0296	-1.5523
EUR	EUR	-0.002	-0.0016	0.0091	0.002	0.1384	0.0357	1.549	1.0192	0.0904	0.0102	0.0168	0.0026	1.6562	1.2398	2.7118	1.3243			1062551.0	1217311.0	continuous-30190-both_sexes-irnt	icd10-I25-both_sexes	0.3207	0.0591	0.0528	0.0314	-0.029	0.3093	0.0285	-1.0167
EUR	EUR	0.0015	0.0059	0.0077	0.0018	0.1385	0.0219	1.5487	1.0334	0.0908	0.0146	0.0168	0.0022	1.6601	1.1651	2.7132	1.227			1062551.0	1217311.0	continuous-30190-both_sexes-irnt	icd10-I83-both_sexes	0.3203	0.1471	0.053	0.0644	0.027	0.3991	0.032	0.8433
EUR	EUR	-0.0018	0.0021	0.0087	0.0018	0.1385	0.0091	1.5487	1.0076	0.0908	0.0086	0.0168	0.0017	1.6601	1.0557	2.7132	1.0856			1062551.0	1217311.0	continuous-30190-both_sexes-irnt	icd10-J33-both_sexes	0.3203	0.0884	0.053	0.101	-0.0521	0.3072	0.051	-1.0211
EUR	EUR	-0.0041	-0.0273	0.0075	0.0016	0.1385	0.018	1.5487	1.0116	0.0908	0.009	0.0168	0.002	1.6601	1.1428	2.7132	1.1677			1062551.0	1217311.0	continuous-30190-both_sexes-irnt	icd10-J44-both_sexes	0.3203	0.0691	0.053	0.0536	-0.083	0.0146	0.034	-2.4414
EUR	EUR	-0.0049	-0.0091	0.0097	0.0021	0.1385	0.0333	1.5487	1.0265	0.0908	0.0119	0.0168	0.0029	1.6601	1.2168	2.7132	1.316			1062551.0	1217311.0	continuous-30190-both_sexes-irnt	icd10-J45-both_sexes	0.3203	0.0838	0.053	0.0378	-0.0729	0.0148	0.0299	-2.4365
EUR	EUR	-0.0038	-0.0026	0.0082	0.0017	0.1385	0.018	1.5487	1.0166	0.0908	0.0078	0.0168	0.0014	1.6601	1.1587	2.7132	1.1702			1062551.0	1217311.0	continuous-30190-both_sexes-irnt	icd10-K21-both_sexes	0.3203	0.0978	0.053	0.046	-0.077	0.0219	0.0336	-2.2928
EUR	EUR	-0.0039	0.0082	0.0069	0.0015	0.1385	0.0099	1.5487	1.0175	0.0908	0.0079	0.0168	0.0013	1.6601	1.0895	2.7132	1.1033			1062551.0	1217311.0	continuous-30190-both_sexes-irnt	icd10-K22-both_sexes	0.3203	0.1698	0.053	0.0761	-0.104	0.0124	0.0416	-2.5
EUR	EUR	-0.0061	0.0121	0.0076	0.0016	0.1385	0.0161	1.5487	1.0127	0.0908	0.0072	0.0168	0.0015	1.6601	1.1396	2.7132	1.1514			1062551.0	1217311.0	continuous-30190-both_sexes-irnt	icd10-K29-both_sexes	0.3203	0.0837	0.053	0.0478	-0.1287	9.553e-05	0.033	-3.9017
EUR	EUR	9.1074e-05	-0.0014	0.0075	0.0016	0.1386	0.0222	1.5491	1.0081	0.09	0.0086	0.017	0.0025	1.6601	1.1396	2.7145	1.1959			1062551.0	1217311.0	continuous-30190-both_sexes-irnt	icd10-K40-both_sexes	0.3203	0.0413	0.0525	0.0437	0.0016	0.9554	0.0293	0.0559
EUR	EUR	-0.0051	0.0009	0.0076	0.0016	0.1385	0.0255	1.5487	1.0258	0.0908	0.0083	0.0168	0.0016	1.6601	1.2103	2.7132	1.2424			1062551.0	1217311.0	continuous-30190-both_sexes-irnt	icd10-K44-both_sexes	0.3203	0.1063	0.053	0.0342	-0.0852	0.0019	0.0274	-3.1125
EUR	EUR	-0.0006	-0.0228	0.0073	0.0017	0.1385	0.0086	1.5487	1.0022	0.0908	0.0063	0.0168	0.0013	1.6601	1.0679	2.7132	1.0756			1062551.0	1217311.0	continuous-30190-both_sexes-irnt	icd10-K52-both_sexes	0.3203	0.0288	0.053	0.0839	-0.0175	0.7193	0.0486	-0.3594
EUR	EUR	-0.0022	-0.0092	0.008	0.0021	0.1385	0.0372	1.5487	1.0163	0.0908	0.0117	0.0168	0.0023	1.6601	1.2464	2.7132	1.3374			1062551.0	1217311.0	continuous-30190-both_sexes-irnt	icd10-K57-both_sexes	0.3203	0.0483	0.053	0.0345	-0.0302	0.2909	0.0286	-1.0561
EUR	EUR	-0.0047	-0.018	0.0078	0.0019	0.1385	0.0172	1.5493	1.0211	0.0901	0.0097	0.0168	0.0019	1.6601	1.1333	2.7138	1.1691			1062551.0	1217311.0	continuous-30190-both_sexes-irnt	icd10-K80-both_sexes	0.3205	0.1248	0.0526	0.0572	-0.0961	0.0137	0.039	-2.465
EUR	EUR	0.003	-0.0141	0.0082	0.0017	0.1385	0.0207	1.5487	1.0213	0.0908	0.0094	0.0168	0.002	1.6601	1.1587	2.7132	1.2025			1062551.0	1217311.0	continuous-30190-both_sexes-irnt	icd10-M16-both_sexes	0.3203	0.105	0.053	0.0462	0.0561	0.0839	0.0324	1.7283
EUR	EUR	-0.0028	-0.0008	0.008	0.0019	0.1386	0.0285	1.5486	1.0249	0.0902	0.0085	0.0167	0.0019	1.6601	1.2234	2.7138	1.271			1062551.0	1217311.0	continuous-30190-both_sexes-irnt	icd10-M17-both_sexes	0.3201	0.0919	0.0527	0.0313	-0.0452	0.1236	0.0294	-1.54
EUR	EUR	-0.0015	-0.0074	0.0074	0.0015	0.1385	0.0087	1.5487	1.0119	0.0908	0.0068	0.0168	0.0012	1.6601	1.0802	2.7132	1.086			1062551.0	1217311.0	continuous-30190-both_sexes-irnt	icd10-M51-both_sexes	0.3203	0.1388	0.053	0.0793	-0.0424	0.3337	0.0438	-0.9667
EUR	EUR	-0.0043	0.0035	0.0081	0.0017	0.1385	0.0132	1.5487	0.9982	0.0908	0.0078	0.0168	0.0014	1.6601	1.1082	2.7132	1.112		Ratio < 0, possibly indicating GC correction	1062551.0	1217311.0	continuous-30190-both_sexes-irnt	icd10-M75-both_sexes	0.3203		0.053		-0.1017	0.0087	0.0387	-2.6252
EUR	EUR	-0.0021	0.0013	0.0079	0.0016	0.1385	0.0121	1.5487	1.0048	0.0908	0.0072	0.0168	0.0013	1.6601	1.0988	2.7132	1.1067			1062551.0	1217311.0	continuous-30190-both_sexes-irnt	icd10-N20-both_sexes	0.3203	0.0453	0.053	0.0679	-0.0519	0.186	0.0392	-1.3226
EUR	EUR	-0.0009	0.0053	0.0074	0.0016	0.1385	0.0141	1.5487	1.018	0.0908	0.0077	0.0168	0.0014	1.6601	1.1113	2.7132	1.1389			1062551.0	1217311.0	continuous-30190-both_sexes-irnt	icd10-N81-both_sexes	0.3203	0.1298	0.053	0.0557	-0.0197	0.588	0.0364	-0.5418
EUR	EUR	-0.0014	-0.0198	0.0068	0.0016	0.1385	0.022	1.5487	1.0141	0.0908	0.0071	0.0168	0.0015	1.6601	1.1843	2.7132	1.2028			1062551.0	1217311.0	continuous-30190-both_sexes-irnt	icd10-R07-both_sexes	0.3203	0.0695	0.053	0.035	-0.0257	0.3917	0.0301	-0.8566
EUR	EUR	-0.001	-0.0288	0.0081	0.0016	0.1386	0.0164	1.5485	1.0179	0.0901	0.0077	0.0168	0.0015	1.6562	1.1364	2.7125	1.1571			1062551.0	1217311.0	continuous-30190-both_sexes-irnt	icd10-R10-both_sexes	0.3203	0.1139	0.0526	0.0493	-0.0212	0.5406	0.0347	-0.612
EUR	EUR	-0.0009	-0.0087	0.0069	0.0014	0.1385	0.0053	1.5487	1.0086	0.0908	0.0066	0.0168	0.0012	1.6601	1.0466	2.7132	1.0539			1062551.0	1217311.0	continuous-30190-both_sexes-irnt	icd10-R19-both_sexes	0.3203	0.16	0.053	0.1233	-0.0326	0.5338	0.0523	-0.6221
EUR	EUR	-0.0047	-0.0144	0.0079	0.0017	0.1385	0.0132	1.5487	1.0239	0.0908	0.0067	0.0168	0.0014	1.6601	1.127	2.7132	1.1362			1062551.0	1217311.0	continuous-30190-both_sexes-irnt	icd10-Z72-both_sexes	0.3203	0.1752	0.053	0.0489	-0.1094	0.0065	0.0402	-2.7219
EUR	EUR	-0.0014	0.0006	0.0076	0.0016	0.1385	0.0108	1.5487	1.0284	0.0908	0.0082	0.0168	0.0016	1.6601	1.0895	2.7132	1.1197			1062551.0	1217311.0	continuous-30190-both_sexes-irnt	icd10-Z82-both_sexes	0.3203	0.2376	0.053	0.0682	-0.0372	0.3833	0.0427	-0.8717
EUR	EUR	-0.0009	-0.0181	0.0086	0.002	0.1385	0.0242	1.5487	1.0121	0.0908	0.0082	0.0168	0.0018	1.6601	1.194	2.7132	1.2204			1062551.0	1217311.0	continuous-30190-both_sexes-irnt	icd10-Z86-both_sexes	0.3203	0.0551	0.053	0.0374	-0.0162	0.6416	0.0348	-0.4655
EUR	EUR	0.0009	-0.0163	0.0082	0.0018	0.1385	0.0154	1.5487	1.0184	0.0908	0.0082	0.0168	0.0015	1.6601	1.1364	2.7132	1.1518			1062551.0	1217311.0	continuous-30190-both_sexes-irnt	icd10-Z88-both_sexes	0.3203	0.121	0.053	0.0539	0.0187	0.6259	0.0383	0.4875
EUR	EUR	-0.002	0.0079	0.0086	0.0016	0.1385	0.0181	1.5487	1.0101	0.0908	0.0082	0.0168	0.0018	1.6601	1.1301	2.7132	1.1632			1062551.0	1217311.0	continuous-30190-both_sexes-irnt	icd10-Z95-both_sexes	0.3203	0.0621	0.053	0.0503	-0.0398	0.2278	0.033	-1.2061
EUR	EUR	-0.0053	-0.0409	0.0088	0.0021	0.1385	0.0381	1.5487	1.0702	0.0908	0.0114	0.0168	0.0024	1.6601	1.2932	2.7132	1.3966			1062551.0	1217311.0	continuous-30190-both_sexes-irnt	phecode-250-both_sexes	0.3203	0.1771	0.053	0.0288	-0.0729	0.011	0.0287	-2.5426
EUR	EUR	-0.0051	-0.0418	0.0089	0.0021	0.1384	0.0402	1.5495	1.0636	0.0901	0.011	0.0167	0.0024	1.6601	1.2966	2.714	1.4065			1062551.0	1217311.0	continuous-30190-both_sexes-irnt	phecode-250.2-both_sexes	0.3206	0.1564	0.0526	0.0272	-0.0678	0.0186	0.0288	-2.3541
EUR	EUR	-5.2975e-05	-0.0373	0.0099	0.0022	0.1385	0.0328	1.5487	1.0285	0.0908	0.0125	0.0168	0.0025	1.6601	1.2398	2.7132	1.3088			1062551.0	1217311.0	continuous-30190-both_sexes-irnt	phecode-272-both_sexes	0.3203	0.0924	0.053	0.0404	-0.0008	0.9808	0.0327	-0.024
EUR	EUR	-1.4216e-05	-0.0379	0.0099	0.0022	0.1385	0.0333	1.5487	1.0361	0.0908	0.0126	0.0168	0.0026	1.6601	1.2498	2.7132	1.3202			1062551.0	1217311.0	continuous-30190-both_sexes-irnt	phecode-272.1-both_sexes	0.3203	0.1128	0.053	0.0392	-0.0002	0.9949	0.0327	-0.0064
EUR	EUR	-0.0003	-0.0376	0.0099	0.0022	0.1385	0.0311	1.5487	1.0273	0.0908	0.0127	0.0168	0.0025	1.6601	1.2267	2.7132	1.2919			1062551.0	1217311.0	continuous-30190-both_sexes-irnt	phecode-272.11-both_sexes	0.3203	0.0936	0.053	0.0437	-0.0048	0.8877	0.0338	-0.1412
EUR	EUR	-0.0039	-0.0155	0.0084	0.0019	0.1385	0.0294	1.5487	1.0112	0.0908	0.0084	0.0168	0.0019	1.6601	1.2299	2.7132	1.2673			1062551.0	1217311.0	continuous-30190-both_sexes-irnt	phecode-278-both_sexes	0.3203	0.0421	0.053	0.0312	-0.0614	0.0407	0.03	-2.0464
EUR	EUR	-0.0037	-0.0159	0.0084	0.0019	0.1385	0.0291	1.5487	1.017	0.0908	0.0084	0.0168	0.0019	1.6601	1.2332	2.7132	1.271			1062551.0	1217311.0	continuous-30190-both_sexes-irnt	phecode-278.1-both_sexes	0.3203	0.0628	0.053	0.031	-0.058	0.0558	0.0303	-1.9124
EUR	EUR	-0.0017	-0.0037	0.0076	0.0018	0.1385	0.0107	1.5487	1.0132	0.0908	0.0072	0.0168	0.0014	1.6601	1.1019	2.7132	1.0966			1062551.0	1217311.0	continuous-30190-both_sexes-irnt	phecode-300-both_sexes	0.3203	0.1367	0.053	0.075	-0.043	0.3537	0.0463	-0.9274
EUR	EUR	-0.0014	-0.0031	0.0075	0.0018	0.1385	0.0099	1.5487	1.0102	0.0908	0.0072	0.0168	0.0014	1.6601	1.0926	2.7132	1.0876			1062551.0	1217311.0	continuous-30190-both_sexes-irnt	phecode-300.1-both_sexes	0.3203	0.1165	0.053	0.0817	-0.0386	0.4193	0.0478	-0.8077
EUR	EUR	-0.0012	-0.0173	0.0079	0.0018	0.1385	0.0232	1.5487	1.0131	0.0908	0.0077	0.0168	0.0017	1.6601	1.1811	2.7132	1.2085			1062551.0	1217311.0	continuous-30190-both_sexes-irnt	phecode-306-both_sexes	0.3203	0.0627	0.053	0.0371	-0.0206	0.5282	0.0327	-0.6308
EUR	EUR	-0.0022	0.0046	0.0074	0.0016	0.1385	0.0134	1.5487	0.9966	0.0908	0.007	0.0168	0.0013	1.6601	1.0926	2.7132	1.1069		Ratio < 0, possibly indicating GC correction	1062551.0	1217311.0	continuous-30190-both_sexes-irnt	phecode-317-both_sexes	0.3203		0.053		-0.0514	0.1667	0.0372	-1.3827
EUR	EUR	-0.0019	-0.0605	0.0073	0.0017	0.1385	0.0206	1.5487	1.0127	0.0908	0.0072	0.0168	0.0016	1.6601	1.1619	2.7132	1.1856			1062551.0	1217311.0	continuous-30190-both_sexes-irnt	phecode-318-both_sexes	0.3203	0.0685	0.053	0.0389	-0.0353	0.2667	0.0318	-1.1108
EUR	EUR	0.002	-0.0182	0.0079	0.0017	0.1385	0.0103	1.5487	0.9999	0.0908	0.007	0.0168	0.0014	1.6601	1.0741	2.7132	1.088		Ratio < 0, possibly indicating GC correction	1062551.0	1217311.0	continuous-30190-both_sexes-irnt	phecode-327-both_sexes	0.3203		0.053		0.0521	0.2439	0.0447	1.1653
EUR	EUR	0.002	-0.0191	0.0078	0.0017	0.1385	0.0108	1.5487	0.9999	0.0908	0.0078	0.0168	0.0014	1.6601	1.0864	2.7132	1.0926		Ratio < 0, possibly indicating GC correction	1062551.0	1217311.0	continuous-30190-both_sexes-irnt	phecode-327.3-both_sexes	0.3203		0.053		0.052	0.2277	0.0431	1.2062
EUR	EUR	-0.001	-0.0206	0.0093	0.0023	0.1385	0.0766	1.5487	1.0962	0.0908	0.0163	0.0168	0.0038	1.6601	1.5217	2.7132	1.7739			1062551.0	1217311.0	continuous-30190-both_sexes-irnt	phecode-401-both_sexes	0.3203	0.1243	0.053	0.021	-0.0093	0.6813	0.0227	-0.4107
EUR	EUR	-0.001	-0.0202	0.0093	0.0023	0.1385	0.0765	1.5487	1.0938	0.0908	0.0163	0.0168	0.0038	1.6601	1.5181	2.7132	1.7708			1062551.0	1217311.0	continuous-30190-both_sexes-irnt	phecode-401.1-both_sexes	0.3203	0.1217	0.053	0.0211	-0.0102	0.6543	0.0227	-0.4478
EUR	EUR	-0.0014	-0.0037	0.0091	0.0019	0.1385	0.036	1.5487	1.0299	0.0908	0.0099	0.0168	0.0024	1.6601	1.2464	2.7132	1.3343			1062551.0	1217311.0	continuous-30190-both_sexes-irnt	phecode-411-both_sexes	0.3203	0.0896	0.053	0.0296	-0.0204	0.4624	0.0277	-0.735
EUR	EUR	-0.0032	0.0105	0.0074	0.0017	0.1385	0.0121	1.5486	1.0016	0.0902	0.008	0.0168	0.0015	1.6562	1.0802	2.7132	1.0966			1062551.0	1217311.0	continuous-30190-both_sexes-irnt	phecode-411.1-both_sexes	0.3202	0.0167	0.0526	0.0823	-0.0776	0.0688	0.0427	-1.8199
EUR	EUR	-0.0006	0.0014	0.0078	0.0017	0.1385	0.026	1.5487	1.0068	0.0908	0.0086	0.0168	0.0021	1.6601	1.1651	2.7132	1.2157			1062551.0	1217311.0	continuous-30190-both_sexes-irnt	phecode-411.2-both_sexes	0.3203	0.0314	0.053	0.0397	-0.0104	0.7103	0.0279	-0.3714
EUR	EUR	-0.0026	-0.0028	0.0082	0.0018	0.1385	0.0297	1.5487	1.0277	0.0908	0.0083	0.0168	0.0021	1.6601	1.2201	2.7132	1.2677			1062551.0	1217311.0	continuous-30190-both_sexes-irnt	phecode-411.3-both_sexes	0.3203	0.1036	0.053	0.0308	-0.0409	0.1534	0.0286	-1.4276
EUR	EUR	-0.0023	0.0034	0.0087	0.002	0.1385	0.0345	1.5487	1.0309	0.0908	0.0102	0.0168	0.0028	1.6601	1.2234	2.7132	1.3147			1062551.0	1217311.0	continuous-30190-both_sexes-irnt	phecode-411.4-both_sexes	0.3203	0.0982	0.053	0.0324	-0.0327	0.2516	0.0285	-1.1464
EUR	EUR	-0.002	-0.0014	0.009	0.002	0.1385	0.037	1.5487	1.021	0.0908	0.0103	0.0168	0.0026	1.6601	1.2431	2.7132	1.3308			1062551.0	1217311.0	continuous-30190-both_sexes-irnt	phecode-411.8-both_sexes	0.3203	0.0634	0.053	0.031	-0.0276	0.3273	0.0282	-0.9795
EUR	EUR	-0.0017	-0.0203	0.0069	0.0017	0.1385	0.0216	1.5487	1.0189	0.0908	0.0072	0.0168	0.0015	1.6601	1.1843	2.7132	1.202			1062551.0	1217311.0	continuous-30190-both_sexes-irnt	phecode-418-both_sexes	0.3203	0.0934	0.053	0.0357	-0.0308	0.3147	0.0307	-1.0053
EUR	EUR	0.0017	0.0056	0.0073	0.0019	0.1385	0.0254	1.5487	1.0305	0.0908	0.0146	0.0168	0.0023	1.6601	1.1715	2.7132	1.2386			1062551.0	1217311.0	continuous-30190-both_sexes-irnt	phecode-454-both_sexes	0.3203	0.1278	0.053	0.0611	0.0289	0.3663	0.0319	0.9034
EUR	EUR	0.0018	0.0047	0.0076	0.0019	0.1385	0.0256	1.5487	1.0383	0.0908	0.0154	0.0168	0.0025	1.6601	1.1779	2.7132	1.2476			1062551.0	1217311.0	continuous-30190-both_sexes-irnt	phecode-454.1-both_sexes	0.3203	0.1549	0.053	0.0623	0.0298	0.345	0.0316	0.9443
EUR	EUR	0.0011	-0.0186	0.0082	0.0019	0.1385	0.0104	1.5487	1.0151	0.0908	0.007	0.0168	0.0014	1.6601	1.0957	2.7132	1.103			1062551.0	1217311.0	continuous-30190-both_sexes-irnt	phecode-459-both_sexes	0.3203	0.1463	0.053	0.0681	0.0301	0.5521	0.0505	0.5946
EUR	EUR	-0.0018	0.003	0.0087	0.0019	0.1385	0.0101	1.5487	1.007	0.0908	0.009	0.0168	0.0019	1.6601	1.0588	2.7132	1.0901			1062551.0	1217311.0	continuous-30190-both_sexes-irnt	phecode-471-both_sexes	0.3203	0.0772	0.053	0.0994	-0.0482	0.3354	0.05	-0.9634
EUR	EUR	-0.0052	-0.009	0.0098	0.0021	0.1385	0.0357	1.5487	1.0377	0.0908	0.0122	0.0168	0.0031	1.6601	1.2398	2.7132	1.3409			1062551.0	1217311.0	continuous-30190-both_sexes-irnt	phecode-495-both_sexes	0.3203	0.1107	0.053	0.0359	-0.0738	0.0128	0.0296	-2.4904
EUR	EUR	-0.0044	-0.0277	0.0074	0.0017	0.1385	0.0206	1.5487	1.0108	0.0908	0.0089	0.0168	0.0022	1.6601	1.1491	2.7132	1.1777			1062551.0	1217311.0	continuous-30190-both_sexes-irnt	phecode-496.2-both_sexes	0.3203	0.0606	0.053	0.0499	-0.083	0.012	0.033	-2.5126
EUR	EUR	-0.0044	-0.0269	0.0076	0.0017	0.1385	0.0207	1.5487	1.0116	0.0908	0.009	0.0168	0.0022	1.6601	1.1491	2.7132	1.1784			1062551.0	1217311.0	continuous-30190-both_sexes-irnt	phecode-496.21-both_sexes	0.3203	0.0651	0.053	0.0506	-0.0831	0.0127	0.0334	-2.4928
EUR	EUR	-0.0051	0.0029	0.0083	0.0018	0.1385	0.0248	1.5487	1.0411	0.0908	0.0083	0.0168	0.0016	1.6601	1.2234	2.7132	1.2486			1062551.0	1217311.0	continuous-30190-both_sexes-irnt	phecode-530-both_sexes	0.3203	0.1652	0.053	0.0332	-0.0869	0.0042	0.0303	-2.8644
EUR	EUR	-0.0044	-0.0008	0.0082	0.0018	0.1385	0.0251	1.5487	1.0307	0.0908	0.0079	0.0168	0.0016	1.6601	1.2103	2.7132	1.2392			1062551.0	1217311.0	continuous-30190-both_sexes-irnt	phecode-530.1-both_sexes	0.3203	0.1285	0.053	0.0332	-0.0744	0.0129	0.0299	-2.4869
EUR	EUR	-0.0042	-0.0018	0.0082	0.0017	0.1385	0.0204	1.5487	1.0179	0.0908	0.0079	0.0168	0.0016	1.6601	1.1683	2.7132	1.1839			1062551.0	1217311.0	continuous-30190-both_sexes-irnt	phecode-530.11-both_sexes	0.3203	0.0972	0.053	0.043	-0.0791	0.0155	0.0327	-2.4194
EUR	EUR	-0.006	0.0125	0.0076	0.0016	0.1385	0.0168	1.5487	1.009	0.0908	0.0073	0.0168	0.0015	1.6601	1.1396	2.7132	1.1524			1062551.0	1217311.0	continuous-30190-both_sexes-irnt	phecode-535-both_sexes	0.3203	0.0592	0.053	0.0478	-0.1248	0.0001	0.0327	-3.8214
EUR	EUR	-0.0043	-0.0023	0.0089	0.0018	0.1385	0.0258	1.5487	1.0346	0.0908	0.0088	0.0168	0.0021	1.6601	1.2038	2.7132	1.252			1062551.0	1217311.0	continuous-30190-both_sexes-irnt	phecode-550-both_sexes	0.3203	0.1374	0.053	0.0349	-0.0727	0.0137	0.0295	-2.464
EUR	EUR	-0.0052	0.0006	0.0078	0.0017	0.1385	0.0279	1.5487	1.0312	0.0908	0.0084	0.0168	0.0018	1.6601	1.2201	2.7132	1.2549			1062551.0	1217311.0	continuous-30190-both_sexes-irnt	phecode-550.2-both_sexes	0.3203	0.1222	0.053	0.0329	-0.0833	0.0024	0.0274	-3.0385
EUR	EUR	-0.0016	-0.0027	0.0081	0.0017	0.1385	0.0101	1.5487	1.0079	0.0908	0.0074	0.0168	0.0018	1.6601	1.0679	2.7132	1.083			1062551.0	1217311.0	continuous-30190-both_sexes-irnt	phecode-550.4-both_sexes	0.3203	0.0953	0.053	0.0896	-0.0423	0.3541	0.0456	-0.9267
EUR	EUR	-0.0008	-0.0244	0.0072	0.0018	0.1385	0.0129	1.5487	1.0042	0.0908	0.0067	0.0168	0.0017	1.6601	1.0864	2.7132	1.095			1062551.0	1217311.0	continuous-30190-both_sexes-irnt	phecode-558-both_sexes	0.3203	0.044	0.053	0.0709	-0.0181	0.6798	0.0439	-0.4128
EUR	EUR	-0.0022	-0.0099	0.0081	0.0022	0.1385	0.0437	1.5487	1.0189	0.0908	0.0115	0.0168	0.0026	1.6601	1.2597	2.7132	1.3468			1062551.0	1217311.0	continuous-30190-both_sexes-irnt	phecode-562-both_sexes	0.3203	0.0544	0.053	0.0332	-0.0287	0.315	0.0286	-1.0048
EUR	EUR	-0.0022	-0.0099	0.0081	0.0022	0.1385	0.0437	1.5487	1.02	0.0908	0.0115	0.0168	0.0026	1.6601	1.2631	2.7132	1.3479			1062551.0	1217311.0	continuous-30190-both_sexes-irnt	phecode-562.1-both_sexes	0.3203	0.0574	0.053	0.0331	-0.0284	0.3196	0.0285	-0.9952
EUR	EUR	-0.0003	-0.0156	0.0067	0.0016	0.1385	0.0179	1.5487	1.0107	0.0908	0.0073	0.0168	0.0016	1.6601	1.1364	2.7132	1.1452			1062551.0	1217311.0	continuous-30190-both_sexes-irnt	phecode-564-both_sexes	0.3203	0.0739	0.053	0.0503	-0.0067	0.8368	0.0324	-0.206
EUR	EUR	-0.0048	-0.0197	0.0081	0.0019	0.1385	0.0191	1.5487	1.0223	0.0908	0.0099	0.0168	0.002	1.6601	1.1364	2.7132	1.1862			1062551.0	1217311.0	continuous-30190-both_sexes-irnt	phecode-574-both_sexes	0.3203	0.1195	0.053	0.0534	-0.093	0.0132	0.0375	-2.4779
EUR	EUR	-0.0047	-0.0173	0.0079	0.0019	0.1385	0.0175	1.5487	1.0199	0.0908	0.0099	0.0168	0.0019	1.6601	1.1301	2.7132	1.1686			1062551.0	1217311.0	continuous-30190-both_sexes-irnt	phecode-574.1-both_sexes	0.3203	0.1183	0.053	0.0588	-0.0958	0.0133	0.0387	-2.4744
EUR	EUR	-0.0019	0.0034	0.0072	0.0015	0.1385	0.0095	1.5487	1.0009	0.0908	0.0074	0.0168	0.0013	1.6601	1.0741	2.7132	1.0797			1062551.0	1217311.0	continuous-30190-both_sexes-irnt	phecode-594.1-both_sexes	0.3203	0.0116	0.053	0.0927	-0.0519	0.2249	0.0428	-1.2136
EUR	EUR	-0.0013	-0.0078	0.0069	0.0015	0.1385	0.0087	1.5487	1.0034	0.0908	0.0075	0.0168	0.0015	1.6601	1.0649	2.7132	1.0703			1062551.0	1217311.0	continuous-30190-both_sexes-irnt	phecode-714.1-both_sexes	0.3203	0.0483	0.053	0.1063	-0.0377	0.3881	0.0437	-0.8631
EUR	EUR	-0.004	-0.0071	0.0088	0.002	0.1385	0.0357	1.5487	1.0322	0.0908	0.0084	0.0168	0.0019	1.6601	1.2831	2.7132	1.3338			1062551.0	1217311.0	continuous-30190-both_sexes-irnt	phecode-716-both_sexes	0.3203	0.0965	0.053	0.0252	-0.0569	0.0419	0.028	-2.0349
EUR	EUR	-0.0025	-0.0037	0.0077	0.0019	0.1385	0.0261	1.5487	1.0214	0.0908	0.0082	0.0168	0.0018	1.6601	1.1973	2.7132	1.2313			1062551.0	1217311.0	continuous-30190-both_sexes-irnt	phecode-716.2-both_sexes	0.3203	0.0924	0.053	0.0355	-0.0417	0.1817	0.0312	-1.3356
EUR	EUR	-0.0041	-0.0069	0.0088	0.002	0.1385	0.0357	1.5487	1.032	0.0908	0.0084	0.0168	0.0019	1.6601	1.2831	2.7132	1.3342			1062551.0	1217311.0	continuous-30190-both_sexes-irnt	phecode-716.9-both_sexes	0.3203	0.0958	0.053	0.025	-0.0579	0.038	0.0279	-2.0752
EUR	EUR	-0.0002	-2.2456e-05	0.0074	0.0015	0.1385	0.0105	1.5487	1.0008	0.0908	0.0069	0.0168	0.0014	1.6601	1.0802	2.7132	1.0882			1062551.0	1217311.0	continuous-30190-both_sexes-irnt	phecode-720-both_sexes	0.3203	0.0087	0.053	0.0777	-0.0045	0.9063	0.0386	-0.1177
EUR	EUR	-0.0021	-0.0118	0.0076	0.0015	0.1385	0.0089	1.5487	1.02	0.0908	0.0067	0.0168	0.0012	1.6601	1.0895	2.7132	1.0947			1062551.0	1217311.0	continuous-30190-both_sexes-irnt	phecode-722-both_sexes	0.3203	0.2116	0.053	0.0712	-0.0597	0.1548	0.0419	-1.4229
EUR	EUR	-0.0035	-0.0013	0.0082	0.0018	0.1385	0.0166	1.5487	0.9969	0.0908	0.007	0.0168	0.0015	1.6601	1.1238	2.7132	1.135		Ratio < 0, possibly indicating GC correction	1062551.0	1217311.0	continuous-30190-both_sexes-irnt	phecode-726-both_sexes	0.3203		0.053		-0.0728	0.0496	0.0371	-1.9631
EUR	EUR	0.0019	-0.0151	0.0069	0.0015	0.1385	0.0103	1.5488	0.9932	0.0908	0.0066	0.0168	0.0013	1.6601	1.071	2.7132	1.0802		Ratio < 0, possibly indicating GC correction	1062551.0	1217311.0	continuous-30190-both_sexes-irnt	phecode-735.2-both_sexes	0.3203		0.053		0.0504	0.1989	0.0392	1.2848
EUR	EUR	0.0014	-0.0085	0.0069	0.0015	0.1385	0.0149	1.5487	1.0059	0.0908	0.0083	0.0168	0.0016	1.6601	1.1113	2.7132	1.1302			1062551.0	1217311.0	continuous-30190-both_sexes-irnt	phecode-735.3-both_sexes	0.3203	0.045	0.053	0.0639	0.0315	0.3277	0.0322	0.9787
EUR	EUR	-0.0005	-0.0132	0.0079	0.0018	0.1385	0.0243	1.5487	1.0239	0.0908	0.0115	0.0168	0.0028	1.6601	1.1843	2.7132	1.2414			1062551.0	1217311.0	continuous-30190-both_sexes-irnt	phecode-740-both_sexes	0.3203	0.0991	0.053	0.0477	-0.0085	0.7783	0.0302	-0.2815
EUR	EUR	-0.0003	-0.0092	0.0081	0.0017	0.1385	0.0216	1.5487	1.0266	0.0908	0.0102	0.0168	0.0024	1.6601	1.1619	2.7132	1.2105			1062551.0	1217311.0	continuous-30190-both_sexes-irnt	phecode-740.1-both_sexes	0.3203	0.1262	0.053	0.0487	-0.0058	0.8476	0.0303	-0.1922
EUR	EUR	-0.0006	-0.0148	0.0067	0.0016	0.1385	0.0158	1.5487	1.0022	0.0908	0.0093	0.0168	0.0022	1.6601	1.1207	2.7132	1.1369			1062551.0	1217311.0	continuous-30190-both_sexes-irnt	phecode-740.9-both_sexes	0.3203	0.0164	0.053	0.0683	-0.0131	0.7054	0.0345	-0.3781
EUR	EUR	-0.0001	-0.0081	0.0082	0.0018	0.1385	0.0103	1.5487	1.0051	0.0908	0.0087	0.0168	0.0017	1.6601	1.0741	2.7132	1.0945			1062551.0	1217311.0	continuous-30190-both_sexes-irnt	phecode-743.1-both_sexes	0.3203	0.0538	0.053	0.0922	-0.0034	0.9441	0.0488	-0.0702
EUR	EUR	-9.4516e-05	-0.0084	0.0082	0.0018	0.1385	0.0103	1.5487	1.0045	0.0908	0.0087	0.0168	0.0017	1.6601	1.0741	2.7132	1.0936			1062551.0	1217311.0	continuous-30190-both_sexes-irnt	phecode-743.11-both_sexes	0.3203	0.0481	0.053	0.0933	-0.0025	0.9591	0.0489	-0.0512
EUR	EUR	-0.004	0.0008	0.0074	0.0017	0.1385	0.0157	1.5487	1.0187	0.0908	0.0075	0.0168	0.0015	1.6601	1.1428	2.7132	1.1525			1062551.0	1217311.0	continuous-30190-both_sexes-irnt	phecode-760-both_sexes	0.3203	0.1226	0.053	0.0489	-0.0851	0.0193	0.0364	-2.3395
EUR	EUR	-0.0011	-0.0287	0.008	0.0016	0.1385	0.0196	1.5487	1.0135	0.0908	0.008	0.0168	0.0016	1.6601	1.1459	2.7132	1.1796			1062551.0	1217311.0	continuous-30190-both_sexes-irnt	phecode-785-both_sexes	0.3203	0.0753	0.053	0.0447	-0.0212	0.5011	0.0314	-0.6727
EUR	EUR	-0.0028	0.0003	0.008	0.0016	0.1385	0.009	1.5487	1.0099	0.0908	0.0074	0.0168	0.0014	1.6601	1.0772	2.7132	1.0861			1062551.0	1217311.0	continuous-30190-both_sexes-irnt	phecode-788-both_sexes	0.3203	0.1143	0.053	0.0858	-0.0798	0.0839	0.0462	-1.7286
EUR	EUR	-0.0043	0.0181	0.0077	0.0017	0.1385	0.0156	1.5487	1.0125	0.0908	0.0077	0.0168	0.0017	1.6601	1.1238	2.7132	1.147			1062551.0	1217311.0	continuous-30190-both_sexes-irnt	phecode-835-both_sexes	0.3203	0.0848	0.053	0.0521	-0.0921	0.0114	0.0364	-2.5289
EUR	EUR	-0.0006	-0.01	0.0079	0.0018	0.1385	0.0125	1.5487	1.0137	0.0908	0.0074	0.0168	0.0014	1.6601	1.0988	2.7132	1.1179			1062551.0	1217311.0	continuous-30190-both_sexes-irnt	phecode-960-both_sexes	0.3203	0.1159	0.053	0.063	-0.0137	0.7488	0.0428	-0.3202
EUR	EUR	0.0002	-0.012	0.0076	0.0017	0.1385	0.0115	1.5487	1.0068	0.0908	0.0074	0.0168	0.0014	1.6601	1.0926	2.7132	1.1026			1062551.0	1217311.0	continuous-30190-both_sexes-irnt	phecode-960.2-both_sexes	0.3203	0.066	0.053	0.0725	0.0042	0.9237	0.0438	0.0958
EUR	EUR	-0.0036	0.0118	0.0076	0.0016	0.1385	0.009	1.5494	1.0139	0.0898	0.0067	0.0167	0.0012	1.6601	1.0864	2.7141	1.091			1062551.0	1217311.0	continuous-30190-both_sexes-irnt	prescriptions-GABA_agonist|sedative-both_sexes	0.3205	0.1529	0.0524	0.0733	-0.1017	0.0208	0.044	-2.3121
EUR	EUR	-0.0042	0.0019	0.0081	0.0018	0.1384	0.0103	1.5489	1.0348	0.0901	0.007	0.0168	0.0013	1.6601	1.1144	2.7127	1.1226			1062551.0	1217311.0	continuous-30190-both_sexes-irnt	prescriptions-SSRI|selective_serotonin_re-uptake_inhibitor-both_sexes	0.3205	0.2839	0.0526	0.0573	-0.1115	0.018	0.0472	-2.3654
EUR	EUR	-0.0036	-0.0034	0.0092	0.002	0.1385	0.0157	1.5487	1.0571	0.0908	0.0086	0.0168	0.0018	1.6601	1.1619	2.7132	1.194			1062551.0	1217311.0	continuous-30190-both_sexes-irnt	prescriptions-albuterol-both_sexes	0.3203	0.2944	0.053	0.0441	-0.0768	0.0692	0.0423	-1.8172
EUR	EUR	-0.0016	0.0015	0.0073	0.0014	0.1385	0.0067	1.5487	1.0162	0.0908	0.0069	0.0168	0.0011	1.6601	1.071	2.7132	1.0739			1062551.0	1217311.0	continuous-30190-both_sexes-irnt	prescriptions-alpha1-antagonist|alpha_blocker-both_sexes	0.3203	0.2196	0.053	0.094	-0.0533	0.2334	0.0447	-1.1917
EUR	EUR	0.0004	-0.0013	0.008	0.0017	0.1385	0.0058	1.5487	1.0631	0.0908	0.0069	0.0168	0.0012	1.6601	1.1113	2.7132	1.1123			1062551.0	1217311.0	continuous-30190-both_sexes-irnt	prescriptions-amoxicillin_clavulanic_acid-both_sexes	0.3203	0.5612	0.053	0.0616	0.0151	0.8064	0.0617	0.245
EUR	EUR	-0.0016	-0.0051	0.0077	0.0015	0.1385	0.0088	1.5487	1.0193	0.0908	0.0074	0.0168	0.0012	1.6601	1.0926	2.7132	1.0949			1062551.0	1217311.0	continuous-30190-both_sexes-irnt	prescriptions-anticonvulsant|voltage-gated_calcium_channel_inhibitor|neuropathy-both_sexes	0.3203	0.2027	0.053	0.0774	-0.0469	0.2792	0.0433	-1.0821
EUR	EUR	-0.0016	-0.0089	0.0083	0.0018	0.1385	0.0142	1.5487	1.0868	0.0908	0.0082	0.0168	0.0015	1.6601	1.1973	2.7132	1.2079			1062551.0	1217311.0	continuous-30190-both_sexes-irnt	prescriptions-antipyretic-both_sexes	0.3203	0.4174	0.053	0.0395	-0.0369	0.3652	0.0407	-0.9054
EUR	EUR	-0.0012	-0.006	0.0076	0.0016	0.1385	0.008	1.5487	1.0292	0.0908	0.0075	0.0168	0.0013	1.6601	1.0895	2.7132	1.0998			1062551.0	1217311.0	continuous-30190-both_sexes-irnt	prescriptions-antispasmodic-both_sexes	0.3203	0.2926	0.053	0.0756	-0.0351	0.4692	0.0485	-0.7237
EUR	EUR	-0.0027	0.02	0.0073	0.0018	0.1385	0.0224	1.5487	1.056	0.0908	0.0086	0.0168	0.0019	1.6601	1.207	2.7132	1.2493			1062551.0	1217311.0	continuous-30190-both_sexes-irnt	prescriptions-bendroflumethiazide-both_sexes	0.3203	0.2246	0.053	0.0343	-0.0477	0.1433	0.0326	-1.4635
EUR	EUR	0.0004	-0.0013	0.008	0.0017	0.1385	0.0058	1.5487	1.0631	0.0908	0.0069	0.0168	0.0012	1.6601	1.1113	2.7132	1.1123			1062551.0	1217311.0	continuous-30190-both_sexes-irnt	prescriptions-beta-lactam_antibiotic|beta-lactamase_inhibitor|antibiotic-both_sexes	0.3203	0.5612	0.053	0.0616	0.0151	0.8065	0.0617	0.245
EUR	EUR	-0.0036	-0.0034	0.0092	0.002	0.1385	0.0157	1.5487	1.0571	0.0908	0.0086	0.0168	0.0018	1.6601	1.1619	2.7132	1.1941			1062551.0	1217311.0	continuous-30190-both_sexes-irnt	prescriptions-beta2-agonist|bronchodilator|asthma-both_sexes	0.3203	0.2944	0.053	0.0441	-0.0768	0.0692	0.0423	-1.8172
EUR	EUR	-0.005	-0.0245	0.0074	0.0017	0.1385	0.0189	1.5487	1.0408	0.0908	0.0086	0.0168	0.0015	1.6601	1.1811	2.7132	1.203			1062551.0	1217311.0	continuous-30190-both_sexes-irnt	prescriptions-biguanides|diabetes-both_sexes	0.3203	0.2008	0.053	0.0425	-0.0978	0.0036	0.0336	-2.9109
EUR	EUR	-0.0002	-0.0078	0.0077	0.0016	0.1385	0.0094	1.5487	1.0293	0.0908	0.0071	0.0168	0.0015	1.6601	1.105	2.7132	1.1097			1062551.0	1217311.0	continuous-30190-both_sexes-irnt	prescriptions-citalopram-both_sexes	0.3203	0.2667	0.053	0.0649	-0.0043	0.9218	0.0437	-0.0982
EUR	EUR	-0.0015	-0.0044	0.0067	0.0015	0.1385	0.0071	1.5487	1.044	0.0908	0.0076	0.0168	0.0014	1.6601	1.0957	2.7132	1.1055			1062551.0	1217311.0	continuous-30190-both_sexes-irnt	prescriptions-clarithromycin-both_sexes	0.3203	0.4167	0.053	0.0721	-0.0475	0.3058	0.0464	-1.024
EUR	EUR	-0.0007	0.001	0.0075	0.0016	0.1385	0.0075	1.5487	1.0446	0.0908	0.0081	0.0168	0.0013	1.6601	1.1082	2.7132	1.1088			1062551.0	1217311.0	continuous-30190-both_sexes-irnt	prescriptions-corticosteroid|aminoglycoside_antibiotic|antibiotic-both_sexes	0.3203	0.4098	0.053	0.0748	-0.0218	0.6666	0.0507	-0.4308
EUR	EUR	-0.0007	0.001	0.0075	0.0016	0.1385	0.0075	1.5487	1.0446	0.0908	0.0081	0.0168	0.0013	1.6601	1.1082	2.7132	1.1088			1062551.0	1217311.0	continuous-30190-both_sexes-irnt	prescriptions-dexamethasone_acetic_acid_neomycin-both_sexes	0.3203	0.4098	0.053	0.0748	-0.0218	0.6666	0.0507	-0.4308
EUR	EUR	-0.0002	-0.0064	0.0082	0.0017	0.1385	0.0089	1.5487	1.0466	0.0908	0.007	0.0168	0.0012	1.6601	1.1301	2.7132	1.1249			1062551.0	1217311.0	continuous-30190-both_sexes-irnt	prescriptions-diazepam-both_sexes	0.3203	0.3734	0.053	0.0563	-0.0053	0.9112	0.0473	-0.1115
EUR	EUR	-0.0012	0.0015	0.0067	0.0013	0.1385	0.008	1.5487	1.0103	0.0908	0.0069	0.0168	0.0012	1.6601	1.0741	2.7132	1.0789			1062551.0	1217311.0	continuous-30190-both_sexes-irnt	prescriptions-doxazosin-both_sexes	0.3203	0.1305	0.053	0.0876	-0.0352	0.3637	0.0388	-0.9084
EUR	EUR	-0.0041	0.0016	0.0082	0.0018	0.1385	0.0103	1.5487	1.0349	0.0908	0.0068	0.0168	0.0013	1.6601	1.1144	2.7132	1.123			1062551.0	1217311.0	continuous-30190-both_sexes-irnt	prescriptions-fluoxetine-both_sexes	0.3203	0.2835	0.053	0.0555	-0.1089	0.0207	0.0471	-2.3134
EUR	EUR	-0.0016	-0.0051	0.0077	0.0015	0.1385	0.0088	1.5487	1.0192	0.0908	0.0074	0.0168	0.0012	1.6601	1.0926	2.7132	1.0949			1062551.0	1217311.0	continuous-30190-both_sexes-irnt	prescriptions-gabapentin-both_sexes	0.3203	0.2027	0.053	0.0774	-0.0469	0.2792	0.0433	-1.0821
EUR	EUR	0.0013	-0.0008	0.0075	0.0015	0.1385	0.0068	1.5487	1.061	0.0908	0.007	0.0168	0.0012	1.6601	1.1175	2.7132	1.1183			1062551.0	1217311.0	continuous-30190-both_sexes-irnt	prescriptions-hydrocortisone-both_sexes	0.3203	0.5159	0.053	0.0592	0.0437	0.3747	0.0492	0.8877
EUR	EUR	0.1263	1.3024	0.0369	0.0096	0.1263	0.1263	1.3024	1.3024	0.0369	0.0369	0.0096	0.0096	1.6946	1.6946	2.4013	2.4013			1062577.0	1217311.0	continuous-30200-both_sexes-irnt	continuous-30200-both_sexes-irnt	0.2158	0.2158	0.0263	0.0263	1.0001	0.0	3.3428e-05	29917.8661
EUR	EUR	-0.0442	-0.4153	0.0192	0.0067	0.1262	0.1769	1.3026	1.3932	0.0369	0.0674	0.0095	0.021	1.6946	1.7452	2.4008	3.0218			1062577.0	1217311.0	continuous-30200-both_sexes-irnt	continuous-30210-both_sexes-irnt	0.216	0.1945	0.0264	0.0334	-0.2959	4.6913e-18	0.0342	-8.6606
EUR	EUR	0.0037	0.0914	0.0153	0.0051	0.1263	0.1596	1.3025	1.4037	0.0372	0.0756	0.0095	0.0163	1.6946	1.8485	2.4012	2.8546			1062577.0	1217311.0	continuous-30200-both_sexes-irnt	continuous-30240-both_sexes-irnt	0.2159	0.2177	0.0265	0.0408	0.0261	0.4679	0.0359	0.7259
EUR	EUR	0.0069	0.1048	0.0152	0.0052	0.1263	0.1629	1.3025	1.4147	0.0372	0.0735	0.0095	0.016	1.6946	1.9013	2.401	2.8952			1062577.0	1217311.0	continuous-30200-both_sexes-irnt	continuous-30250-both_sexes-irnt	0.2159	0.2188	0.0265	0.0388	0.0478	0.1835	0.036	1.3302
EUR	EUR	-0.0205	0.0094	0.0158	0.0049	0.1262	0.1644	1.3025	1.403	0.0371	0.078	0.0095	0.017	1.6946	1.6259	2.4005	2.8376			1062577.0	1217311.0	continuous-30200-both_sexes-irnt	continuous-30260-both_sexes-irnt	0.216	0.2193	0.0265	0.0425	-0.1421	1.3966e-05	0.0327	-4.3444
EUR	EUR	-0.0217	-0.0433	0.0163	0.0047	0.1262	0.1657	1.3027	1.4617	0.0368	0.0746	0.0096	0.0158	1.6946	1.7648	2.4004	2.882			1062577.0	1217311.0	continuous-30200-both_sexes-irnt	continuous-30270-both_sexes-irnt	0.2162	0.2453	0.0263	0.0397	-0.1498	2.0464e-06	0.0316	-4.7488
EUR	EUR	-0.0065	0.0533	0.0124	0.0035	0.1263	0.1125	1.3024	1.2937	0.0371	0.0542	0.0095	0.011	1.6946	1.6145	2.4013	2.2799			1062577.0	1217311.0	continuous-30200-both_sexes-irnt	continuous-30280-both_sexes-irnt	0.2158	0.2295	0.0265	0.0423	-0.0548	0.0745	0.0307	-1.7835
EUR	EUR	0.0001	0.0916	0.015	0.0049	0.1263	0.1716	1.3024	1.4404	0.0372	0.0837	0.0095	0.0165	1.6946	1.9218	2.4013	3.0039			1062577.0	1217311.0	continuous-30200-both_sexes-irnt	continuous-30290-both_sexes-irnt	0.2158	0.2198	0.0265	0.0417	0.0008	0.9812	0.0337	0.0235
EUR	EUR	0.0028	0.1021	0.015	0.005	0.1264	0.1729	1.3023	1.4452	0.0369	0.0828	0.0095	0.0164	1.6946	1.9507	2.4014	3.0209			1062577.0	1217311.0	continuous-30200-both_sexes-irnt	continuous-30300-both_sexes-irnt	0.2157	0.2203	0.0264	0.041	0.0189	0.578	0.0339	0.5564
EUR	EUR	0.0041	0.047	0.0079	0.002	0.1263	0.0625	1.3024	1.069	0.0369	0.0106	0.0096	0.0029	1.6946	1.4709	2.4013	1.5845			1062577.0	1217311.0	continuous-30200-both_sexes-irnt	continuous-30510-both_sexes-irnt	0.2158	0.1181	0.0263	0.0181	0.0462	0.0357	0.022	2.1005
EUR	EUR	0.001	0.0154	0.0074	0.0017	0.1263	0.0433	1.3024	1.023	0.0369	0.0102	0.0096	0.0023	1.6946	1.3238	2.4013	1.3848			1062577.0	1217311.0	continuous-30200-both_sexes-irnt	continuous-30520-both_sexes-irnt	0.2158	0.0598	0.0263	0.0266	0.0137	0.5608	0.0235	0.5817
EUR	EUR	0.0101	0.0128	0.0089	0.0024	0.1263	0.07	1.3024	1.0601	0.0369	0.0106	0.0096	0.0031	1.6946	1.5071	2.4013	1.6433			1062577.0	1217311.0	continuous-30200-both_sexes-irnt	continuous-30530-both_sexes-irnt	0.2158	0.0934	0.0263	0.0164	0.1071	5.9507e-06	0.0237	4.5281
EUR	EUR	-0.0006	-0.0385	0.0106	0.0035	0.1263	0.2114	1.3024	1.1645	0.0369	0.0238	0.0096	0.0091	1.6946	2.1199	2.4013	2.8357			1062577.0	1217311.0	continuous-30200-both_sexes-irnt	continuous-3062-both_sexes-irnt	0.2158	0.0896	0.0263	0.0129	-0.0038	0.8602	0.0216	-0.1761
EUR	EUR	-0.0015	-0.0469	0.0103	0.0037	0.1263	0.1917	1.3024	1.1329	0.0369	0.0196	0.0096	0.0076	1.6946	2.0344	2.4013	2.6456			1062577.0	1217311.0	continuous-30200-both_sexes-irnt	continuous-3063-both_sexes-irnt	0.2158	0.0808	0.0263	0.0119	-0.0094	0.6935	0.0239	-0.3941
EUR	EUR	-0.0011	-0.0656	0.0093	0.003	0.1263	0.1023	1.3024	1.0876	0.0369	0.0145	0.0096	0.005	1.6946	1.6334	2.4013	1.9087			1062577.0	1217311.0	continuous-30200-both_sexes-irnt	continuous-3064-both_sexes-irnt	0.2158	0.0964	0.0263	0.0159	-0.01	0.7085	0.0267	-0.3739
EUR	EUR	-0.0074	-0.0339	0.0117	0.0037	0.1263	0.2909	1.3024	1.3257	0.0369	0.0278	0.0096	0.0169	1.6946	2.0344	2.4013	2.7326			1062577.0	1217311.0	continuous-30200-both_sexes-irnt	continuous-3143-both_sexes-irnt	0.2158	0.188	0.0263	0.0161	-0.0385	0.0445	0.0192	-2.0097
EUR	EUR	-0.0091	0.0242	0.0128	0.0053	0.1263	0.2631	1.3024	1.2548	0.0369	0.0458	0.0096	0.0274	1.6946	1.7024	2.4013	2.6373			1062577.0	1217311.0	continuous-30200-both_sexes-irnt	continuous-3144-both_sexes-irnt	0.2158	0.1556	0.0263	0.028	-0.05	0.08	0.0285	-1.7505
EUR	EUR	-0.0088	0.0269	0.0129	0.0052	0.1263	0.2912	1.3024	1.3336	0.0369	0.0476	0.0096	0.0286	1.6946	1.7806	2.4013	2.8277			1062577.0	1217311.0	continuous-30200-both_sexes-irnt	continuous-3147-both_sexes-irnt	0.2158	0.1826	0.0263	0.026	-0.0458	0.0834	0.0264	-1.7314
EUR	EUR	-0.0086	0.0263	0.0128	0.0051	0.1263	0.2873	1.3024	1.3066	0.0369	0.0467	0.0096	0.0282	1.6946	1.7491	2.4013	2.7783			1062577.0	1217311.0	continuous-30200-both_sexes-irnt	continuous-3148-both_sexes-irnt	0.2158	0.1724	0.0263	0.0263	-0.0451	0.086	0.0263	-1.7171
EUR	EUR	0.0034	-0.0029	0.0075	0.002	0.1263	0.054	1.3024	1.0394	0.0369	0.0119	0.0096	0.0028	1.6946	1.4034	2.4013	1.4946			1062577.0	1217311.0	continuous-30200-both_sexes-irnt	continuous-399-both_sexes-irnt	0.2158	0.0797	0.0263	0.024	0.0415	0.093	0.0247	1.6798
EUR	EUR	0.0007	0.0136	0.0085	0.0022	0.1263	0.0805	1.3024	1.1051	0.0369	0.0124	0.0096	0.0034	1.6946	1.607	2.4013	1.7784			1062577.0	1217311.0	continuous-30200-both_sexes-irnt	continuous-400-both_sexes-irnt	0.2158	0.135	0.0263	0.016	0.0065	0.7657	0.022	0.298
EUR	EUR	0.001	7.7413e-05	0.009	0.0021	0.1263	0.0802	1.3024	1.1064	0.0369	0.0123	0.0096	0.003	1.6946	1.6221	2.4013	1.7882			1062577.0	1217311.0	continuous-30200-both_sexes-irnt	continuous-404-both_sexes-irnt	0.2158	0.135	0.0263	0.0156	0.0102	0.6255	0.021	0.4881
EUR	EUR	0.0042	0.0245	0.0121	0.0036	0.1263	0.1275	1.3024	1.2136	0.0369	0.0205	0.0096	0.0057	1.6946	1.8364	2.4013	2.2821			1062577.0	1217311.0	continuous-30200-both_sexes-irnt	continuous-4079-both_sexes-irnt	0.2158	0.1666	0.0263	0.016	0.0327	0.2562	0.0288	1.1354
EUR	EUR	0.0095	0.0576	0.0103	0.003	0.1263	0.1349	1.3024	1.2273	0.0369	0.0202	0.0096	0.0057	1.6946	1.8728	2.4013	2.3555			1062577.0	1217311.0	continuous-30200-both_sexes-irnt	continuous-4080-both_sexes-irnt	0.2158	0.1677	0.0263	0.0149	0.0729	0.002	0.0236	3.0931
EUR	EUR	-0.0092	0.0158	0.0106	0.0057	0.1263	0.2706	1.3024	1.1234	0.0369	0.0302	0.0096	0.0337	1.6946	1.4387	2.4013	1.8847			1062577.0	1217311.0	continuous-30200-both_sexes-irnt	continuous-4101-both_sexes-irnt	0.2158	0.1395	0.0263	0.0341	-0.0498	0.1021	0.0305	-1.6348
EUR	EUR	-0.0086	0.0166	0.0107	0.0057	0.1263	0.2859	1.3024	1.1486	0.0369	0.0281	0.0096	0.03	1.6946	1.4709	2.4013	1.9457			1062577.0	1217311.0	continuous-30200-both_sexes-irnt	continuous-4104-both_sexes-irnt	0.2158	0.1571	0.0263	0.0297	-0.0453	0.1223	0.0293	-1.5452
EUR	EUR	-0.0085	0.0171	0.0106	0.0057	0.1263	0.2881	1.3024	1.1477	0.0369	0.0283	0.0096	0.0302	1.6946	1.4709	2.4013	1.951			1062577.0	1217311.0	continuous-30200-both_sexes-irnt	continuous-4105-both_sexes-irnt	0.2158	0.1553	0.0263	0.0298	-0.0447	0.1268	0.0292	-1.5269
EUR	EUR	-0.0086	0.0166	0.0107	0.0057	0.1263	0.2859	1.3024	1.1486	0.0369	0.0281	0.0096	0.03	1.6946	1.4709	2.4013	1.9457			1062577.0	1217311.0	continuous-30200-both_sexes-irnt	continuous-4106-both_sexes-irnt	0.2158	0.1571	0.0263	0.0297	-0.0453	0.1222	0.0293	-1.5454
EUR	EUR	-0.0092	-0.0317	0.0099	0.0047	0.1263	0.2877	1.3024	1.1623	0.0369	0.0154	0.0096	0.0162	1.6946	1.6145	2.4013	1.9215			1062577.0	1217311.0	continuous-30200-both_sexes-irnt	continuous-4119-both_sexes-irnt	0.2158	0.1762	0.0263	0.0167	-0.0484	0.0495	0.0246	-1.9642
EUR	EUR	-0.0102	0.0173	0.0107	0.0056	0.1263	0.2918	1.3024	1.1552	0.0369	0.0294	0.0096	0.0315	1.6946	1.4781	2.4013	1.9798			1062577.0	1217311.0	continuous-30200-both_sexes-irnt	continuous-4123-both_sexes-irnt	0.2158	0.1584	0.0263	0.03	-0.0529	0.0628	0.0284	-1.8608
EUR	EUR	0.0053	0.0348	0.0079	0.0023	0.1263	0.0386	1.3024	1.0187	0.0369	0.0083	0.0096	0.0025	1.6946	1.207	2.4013	1.2332			1062577.0	1217311.0	continuous-30200-both_sexes-irnt	continuous-41235-both_sexes	0.2158	0.0801	0.0263	0.0358	0.0763	0.0175	0.0321	2.3759
EUR	EUR	-0.0102	0.0168	0.0106	0.0056	0.1263	0.2881	1.3024	1.1334	0.0369	0.0291	0.0096	0.0312	1.6946	1.453	2.4013	1.9484			1062577.0	1217311.0	continuous-30200-both_sexes-irnt	continuous-4124-both_sexes-irnt	0.2158	0.1407	0.0263	0.0306	-0.0533	0.0626	0.0286	-1.8619
EUR	EUR	-0.0102	0.0173	0.0107	0.0056	0.1263	0.2918	1.3024	1.1552	0.0369	0.0294	0.0096	0.0315	1.6946	1.4781	2.4013	1.9798			1062577.0	1217311.0	continuous-30200-both_sexes-irnt	continuous-4125-both_sexes-irnt	0.2158	0.1584	0.0263	0.03	-0.0529	0.0628	0.0284	-1.8606
EUR	EUR	0.0101	0.0859	0.008	0.0032	0.1263	0.1218	1.3024	1.0654	0.0369	0.0163	0.0096	0.013	1.6946	1.2664	2.4013	1.407			1062577.0	1217311.0	continuous-30200-both_sexes-irnt	continuous-4194-both_sexes-irnt	0.2158	0.1606	0.0263	0.0401	0.0815	0.0026	0.0271	3.0133
EUR	EUR	-0.0024	-0.0535	0.0079	0.0031	0.1263	0.0464	1.3024	1.0341	0.0369	0.0081	0.0096	0.005	1.6946	1.1459	2.4013	1.1652			1062577.0	1217311.0	continuous-30200-both_sexes-irnt	continuous-4195-both_sexes-irnt	0.2158	0.2067	0.0263	0.0491	-0.0308	0.4429	0.0401	-0.7674
EUR	EUR	0.0014	0.0206	0.0071	0.0028	0.1263	0.0214	1.3024	1.037	0.0369	0.0073	0.0096	0.0036	1.6946	1.0926	2.4013	1.0955			1062577.0	1217311.0	continuous-30200-both_sexes-irnt	continuous-4241-both_sexes-irnt	0.2158	0.3874	0.0263	0.0767	0.0274	0.6087	0.0535	0.512
EUR	EUR	0.0014	-0.0513	0.0089	0.0023	0.1263	0.1195	1.3024	1.1217	0.0369	0.0171	0.0096	0.0045	1.6946	1.8324	2.4013	2.1466			1062577.0	1217311.0	continuous-30200-both_sexes-irnt	continuous-46-both_sexes-irnt	0.2158	0.1061	0.0263	0.0149	0.0116	0.5422	0.0191	0.6095
EUR	EUR	0.0007	-0.0452	0.0091	0.0024	0.1263	0.1188	1.3024	1.1293	0.0369	0.0166	0.0096	0.0046	1.6946	1.8284	2.4013	2.1441			1062577.0	1217311.0	continuous-30200-both_sexes-irnt	continuous-47-both_sexes-irnt	0.2158	0.113	0.0263	0.0145	0.0059	0.7663	0.0199	0.2972
EUR	EUR	-0.0027	0.0093	0.0101	0.0029	0.1263	0.2087	1.3024	1.1149	0.0369	0.0206	0.0096	0.0066	1.6946	2.2737	2.4013	2.8545			1062577.0	1217311.0	continuous-30200-both_sexes-irnt	continuous-48-both_sexes-irnt	0.2158	0.0619	0.0263	0.0111	-0.0168	0.3481	0.0179	-0.9383
EUR	EUR	0.0014	-0.0117	0.007	0.0028	0.1263	0.0331	1.3024	1.0238	0.0369	0.0075	0.0096	0.0042	1.6946	1.1144	2.4013	1.1152			1062577.0	1217311.0	continuous-30200-both_sexes-irnt	continuous-4836-both_sexes	0.2158	0.2064	0.0263	0.0648	0.0223	0.6057	0.0432	0.5162
EUR	EUR	-0.001	-0.0155	0.0116	0.0032	0.1263	0.2173	1.3024	1.3373	0.0369	0.0258	0.0096	0.0081	1.6946	2.4421	2.4013	3.1652			1062577.0	1217311.0	continuous-30200-both_sexes-irnt	continuous-49-both_sexes-irnt	0.2158	0.1558	0.0263	0.0119	-0.0063	0.745	0.0192	-0.3253
EUR	EUR	-0.004	-0.0472	0.0155	0.0045	0.1263	0.5245	1.3025	1.9723	0.0372	0.0902	0.0095	0.0269	1.6946	3.315	2.401	6.5727			1062577.0	1217311.0	continuous-30200-both_sexes-irnt	continuous-50-both_sexes-irnt	0.2159	0.1745	0.0265	0.0162	-0.0155	0.3766	0.0175	-0.8842
EUR	EUR	-0.0033	0.0143	0.0091	0.0053	0.1263	0.314	1.3024	1.191	0.0369	0.0428	0.0096	0.0327	1.6946	1.4281	2.4013	1.7409			1062577.0	1217311.0	continuous-30200-both_sexes-irnt	continuous-5096-both_sexes-irnt	0.2158	0.2578	0.0263	0.0577	-0.0166	0.5351	0.0268	-0.6202
EUR	EUR	-0.0053	0.0148	0.0087	0.0056	0.1263	0.3311	1.3024	1.1743	0.0369	0.0342	0.0096	0.0313	1.6946	1.4069	2.4013	1.6758			1062577.0	1217311.0	continuous-30200-both_sexes-irnt	continuous-5097-both_sexes-irnt	0.2158	0.2578	0.0263	0.0506	-0.026	0.3397	0.0273	-0.9548
EUR	EUR	-0.0049	0.0167	0.0088	0.0053	0.1262	0.3198	1.3025	1.2031	0.037	0.0438	0.0095	0.0328	1.6946	1.4494	2.4006	1.7632			1062577.0	1217311.0	continuous-30200-both_sexes-irnt	continuous-5099-both_sexes-irnt	0.216	0.2661	0.0264	0.0574	-0.0244	0.3579	0.0266	-0.9195
EUR	EUR	-0.0014	-0.019	0.0114	0.0032	0.1263	0.2492	1.3024	1.4724	0.0369	0.0485	0.0096	0.015	1.6946	2.3006	2.4013	3.6718			1062577.0	1217311.0	continuous-30200-both_sexes-irnt	continuous-51-both_sexes-irnt	0.2158	0.1768	0.0263	0.0181	-0.008	0.6613	0.0182	-0.4381
EUR	EUR	-0.0041	0.0147	0.0086	0.005	0.1263	0.3007	1.3024	1.2083	0.0369	0.0432	0.0096	0.0314	1.6946	1.4281	2.4013	1.7291			1062577.0	1217311.0	continuous-30200-both_sexes-irnt	continuous-5132-both_sexes-irnt	0.2158	0.2856	0.0263	0.0592	-0.0212	0.4088	0.0257	-0.826
EUR	EUR	-0.0058	0.0137	0.0085	0.0055	0.1263	0.3219	1.3024	1.18	0.0369	0.0341	0.0096	0.0305	1.6946	1.3894	2.4013	1.6656			1062577.0	1217311.0	continuous-30200-both_sexes-irnt	continuous-5134-both_sexes-irnt	0.2158	0.2705	0.0263	0.0513	-0.0286	0.2941	0.0272	-1.0492
EUR	EUR	-0.0052	0.0178	0.0088	0.005	0.1263	0.293	1.3024	1.1941	0.0369	0.0416	0.0096	0.0305	1.6946	1.4034	2.4013	1.7007			1062577.0	1217311.0	continuous-30200-both_sexes-irnt	continuous-5135-both_sexes-irnt	0.2158	0.277	0.0263	0.0594	-0.0271	0.2978	0.026	-1.0412
EUR	EUR	0.006	0.0042	0.0072	0.0018	0.1263	0.0282	1.3024	1.027	0.0369	0.0087	0.0096	0.002	1.6946	1.2201	2.4013	1.2619			1062577.0	1217311.0	continuous-30200-both_sexes-irnt	continuous-699-both_sexes-irnt	0.2158	0.1032	0.0263	0.0332	0.0998	0.0013	0.0311	3.2082
EUR	EUR	0.0002	-0.0367	0.0066	0.0015	0.1263	0.0116	1.3024	1.0371	0.0369	0.0071	0.0096	0.0015	1.6946	1.127	2.4013	1.135			1062577.0	1217311.0	continuous-30200-both_sexes-irnt	continuous-709-both_sexes	0.2158	0.275	0.0263	0.0523	0.0063	0.8694	0.0386	0.1644
EUR	EUR	-0.0027	-0.0532	0.0067	0.0017	0.1263	0.03	1.3024	1.0583	0.0369	0.008	0.0096	0.0018	1.6946	1.2697	2.4013	1.3061			1062577.0	1217311.0	continuous-30200-both_sexes-irnt	continuous-728-both_sexes	0.2158	0.1906	0.0263	0.026	-0.0437	0.1109	0.0274	-1.5941
EUR	EUR	-0.0092	-0.0772	0.008	0.0022	0.1263	0.0836	1.3024	1.1621	0.0369	0.0127	0.0096	0.004	1.6946	1.6259	2.4013	1.7792			1062577.0	1217311.0	continuous-30200-both_sexes-irnt	continuous-738-both_sexes	0.2158	0.208	0.0263	0.0163	-0.0897	6.5087e-06	0.0199	-4.5092
EUR	EUR	-0.0088	0.0269	0.0129	0.0052	0.1263	0.2912	1.3024	1.3337	0.0369	0.0476	0.0096	0.0286	1.6946	1.7806	2.4013	2.8277			1062577.0	1217311.0	continuous-30200-both_sexes-irnt	continuous-78-both_sexes-irnt	0.2158	0.1826	0.0263	0.026	-0.0458	0.0834	0.0264	-1.7313
EUR	EUR	0.0044	-0.0139	0.0069	0.0017	0.1263	0.04	1.3024	1.0392	0.0369	0.0085	0.0096	0.0021	1.6946	1.3135	2.4013	1.3708			1062577.0	1217311.0	continuous-30200-both_sexes-irnt	continuous-864-both_sexes	0.2158	0.1057	0.0263	0.0229	0.0625	0.0109	0.0245	2.5471
EUR	EUR	-0.0012	-0.0659	0.0078	0.0022	0.1263	0.0804	1.3024	1.0619	0.0369	0.0108	0.0096	0.003	1.6946	1.5771	2.4013	1.739			1062577.0	1217311.0	continuous-30200-both_sexes-irnt	continuous-924-both_sexes	0.2158	0.0837	0.0263	0.0146	-0.0117	0.5912	0.0218	-0.5371
EUR	EUR	0.0048	-0.0263	0.0069	0.0016	0.1263	0.0338	1.3024	1.062	0.0369	0.0085	0.0096	0.0021	1.6946	1.2966	2.4013	1.3504			1062577.0	1217311.0	continuous-30200-both_sexes-irnt	continuous-943-both_sexes	0.2158	0.1768	0.0263	0.0243	0.0733	0.0036	0.0252	2.9072
EUR	EUR	0.0116	0.0327	0.0171	0.0047	0.1263	0.1373	1.3024	1.443	0.0369	0.0565	0.0096	0.0112	1.6946	1.7413	2.4013	2.5138			1062577.0	1217311.0	continuous-30200-both_sexes-irnt	continuous-AG-both_sexes-irnt	0.2158	0.2927	0.0263	0.0373	0.0881	0.0143	0.036	2.4488
EUR	EUR	0.0048	0.0535	0.0134	0.0041	0.1263	0.1786	1.3024	1.312	0.0369	0.0276	0.0096	0.0078	1.6946	2.1026	2.4013	2.8151			1062577.0	1217311.0	continuous-30200-both_sexes-irnt	continuous-DBP-both_sexes-auto_medadj_irnt	0.2158	0.1719	0.0263	0.0152	0.0319	0.2496	0.0277	1.1513
EUR	EUR	0.0047	0.0553	0.0134	0.0041	0.1263	0.1764	1.3024	1.3091	0.0369	0.0275	0.0096	0.0077	1.6946	2.0855	2.4013	2.793			1062577.0	1217311.0	continuous-30200-both_sexes-irnt	continuous-DBP-both_sexes-auto_medadj_raw	0.2158	0.1724	0.0263	0.0153	0.0315	0.2555	0.0277	1.137
EUR	EUR	0.0048	0.0242	0.0124	0.0036	0.1263	0.1285	1.3024	1.2376	0.0369	0.0214	0.0096	0.0057	1.6946	1.9013	2.4013	2.3794			1062577.0	1217311.0	continuous-30200-both_sexes-irnt	continuous-DBP-both_sexes-combined_irnt	0.2158	0.1722	0.0263	0.0155	0.0376	0.1854	0.0284	1.3242
EUR	EUR	0.0055	0.0536	0.0137	0.0041	0.1263	0.179	1.3024	1.3297	0.0369	0.0288	0.0096	0.0077	1.6946	2.1633	2.4013	2.9252			1062577.0	1217311.0	continuous-30200-both_sexes-irnt	continuous-DBP-both_sexes-combined_medadj_irnt	0.2158	0.1712	0.0263	0.0149	0.0365	0.1811	0.0273	1.3374
EUR	EUR	0.0054	0.0553	0.0137	0.004	0.1263	0.1771	1.3024	1.3255	0.0369	0.0286	0.0096	0.0077	1.6946	2.1502	2.4013	2.9029			1062577.0	1217311.0	continuous-30200-both_sexes-irnt	continuous-DBP-both_sexes-combined_medadj_raw	0.2158	0.171	0.0263	0.015	0.036	0.1858	0.0272	1.323
EUR	EUR	0.0047	0.0257	0.0124	0.0036	0.1263	0.127	1.3024	1.234	0.0369	0.0213	0.0096	0.0056	1.6946	1.8891	2.4013	2.361			1062577.0	1217311.0	continuous-30200-both_sexes-irnt	continuous-DBP-both_sexes-combined_raw	0.2158	0.1719	0.0263	0.0156	0.0373	0.1892	0.0284	1.3129
EUR	EUR	-0.0081	-0.0435	0.0121	0.0035	0.1263	0.1424	1.3024	1.4106	0.0372	0.1012	0.0095	0.0199	1.6946	1.6601	2.4013	2.6361			1062577.0	1217311.0	continuous-30200-both_sexes-irnt	continuous-LDLC-both_sexes-medadj_irnt	0.2158	0.251	0.0265	0.0618	-0.0604	0.0252	0.027	-2.2383
EUR	EUR	-0.0079	-0.0402	0.0122	0.0035	0.1263	0.1367	1.3024	1.4144	0.0372	0.1173	0.0095	0.0204	1.6946	1.6448	2.4013	2.5953			1062577.0	1217311.0	continuous-30200-both_sexes-irnt	continuous-LDLC-both_sexes-medadj_raw	0.2158	0.2598	0.0265	0.0735	-0.0601	0.028	0.0273	-2.1968
EUR	EUR	0.0071	0.0436	0.0114	0.0034	0.1263	0.1255	1.3024	1.2134	0.0369	0.019	0.0096	0.0057	1.6946	1.8204	2.4013	2.2723			1062577.0	1217311.0	continuous-30200-both_sexes-irnt	continuous-MAP-both_sexes-auto_irnt	0.2158	0.1677	0.0263	0.0149	0.0562	0.0409	0.0275	2.0445
EUR	EUR	0.0076	0.07	0.0128	0.0039	0.1263	0.1804	1.3024	1.3156	0.0369	0.0271	0.0096	0.008	1.6946	2.1026	2.4013	2.8367			1062577.0	1217311.0	continuous-30200-both_sexes-irnt	continuous-MAP-both_sexes-auto_medadj_irnt	0.2158	0.1718	0.0263	0.0147	0.0501	0.0557	0.0262	1.9133
EUR	EUR	0.0074	0.0719	0.0127	0.0039	0.1263	0.177	1.3024	1.3114	0.0369	0.0269	0.0096	0.0079	1.6946	2.0769	2.4013	2.8034			1062577.0	1217311.0	continuous-30200-both_sexes-irnt	continuous-MAP-both_sexes-auto_medadj_raw	0.2158	0.1727	0.0263	0.0149	0.0492	0.0606	0.0262	1.8765
EUR	EUR	0.007	0.0444	0.0114	0.0034	0.1263	0.122	1.3024	1.207	0.0369	0.0186	0.0096	0.0056	1.6946	1.8005	2.4013	2.2354			1062577.0	1217311.0	continuous-30200-both_sexes-irnt	continuous-MAP-both_sexes-auto_raw	0.2158	0.1675	0.0263	0.0151	0.0563	0.041	0.0276	2.0432
EUR	EUR	0.0078	0.0425	0.0116	0.0033	0.1263	0.1255	1.3024	1.2216	0.0369	0.02	0.0096	0.0056	1.6946	1.8687	2.4013	2.3436			1062577.0	1217311.0	continuous-30200-both_sexes-irnt	continuous-MAP-both_sexes-combined_irnt	0.2158	0.1649	0.0263	0.0148	0.0617	0.0213	0.0268	2.3028
EUR	EUR	0.0084	0.0708	0.0131	0.0039	0.1263	0.1862	1.3024	1.3649	0.0369	0.0293	0.0096	0.0082	1.6946	2.2203	2.4013	3.0253			1062577.0	1217311.0	continuous-30200-both_sexes-irnt	continuous-MAP-both_sexes-combined_medadj_irnt	0.2158	0.1802	0.0263	0.0144	0.0549	0.0321	0.0256	2.1437
EUR	EUR	0.0082	0.0726	0.0131	0.0038	0.1263	0.1827	1.3024	1.3592	0.0369	0.029	0.0096	0.0081	1.6946	2.1939	2.4013	2.9887			1062577.0	1217311.0	continuous-30200-both_sexes-irnt	continuous-MAP-both_sexes-combined_medadj_raw	0.2158	0.1806	0.0263	0.0146	0.0539	0.0352	0.0256	2.1057
EUR	EUR	0.0077	0.0434	0.0115	0.0033	0.1263	0.1223	1.3024	1.2157	0.0369	0.0196	0.0096	0.0055	1.6946	1.8485	2.4013	2.3079			1062577.0	1217311.0	continuous-30200-both_sexes-irnt	continuous-MAP-both_sexes-combined_raw	0.2158	0.1649	0.0263	0.015	0.0618	0.0215	0.0269	2.2987
EUR	EUR	0.0105	0.0195	0.0068	0.0053	0.1263	0.1822	1.3025	1.0169	0.0369	0.0065	0.0096	0.0164	1.6946	1.1364	2.4013	1.1503			1062577.0	1217311.0	continuous-30200-both_sexes-irnt	continuous-MAP-both_sexes-manual_medadj_raw	0.2158	0.1124	0.0263	0.043	0.0693	0.0502	0.0354	1.9581
EUR	EUR	0.0102	0.0136	0.0066	0.0049	0.1263	0.127	1.3025	1.0158	0.0369	0.0068	0.0096	0.0152	1.6946	1.0988	2.4013	1.1096			1062577.0	1217311.0	continuous-30200-both_sexes-irnt	continuous-MAP-both_sexes-manual_raw	0.2158	0.1444	0.0263	0.0621	0.0802	0.0425	0.0395	2.0288
EUR	EUR	0.0022	0.0106	0.0085	0.0019	0.1263	0.0784	1.3024	1.0631	0.0369	0.0108	0.0096	0.0029	1.6946	1.5733	2.4013	1.7198			1062577.0	1217311.0	continuous-30200-both_sexes-irnt	continuous-MCP-both_sexes-irnt	0.2158	0.0877	0.0263	0.0151	0.0225	0.2375	0.019	1.1814
EUR	EUR	-0.011	-0.0416	0.017	0.0045	0.1263	0.1375	1.3024	1.466	0.0369	0.0636	0.0096	0.0112	1.6946	1.753	2.4013	2.5477			1062577.0	1217311.0	continuous-30200-both_sexes-irnt	continuous-NAP-both_sexes-irnt	0.2158	0.3011	0.0263	0.0411	-0.0837	0.0142	0.0341	-2.4517
EUR	EUR	0.0104	0.0573	0.0093	0.0027	0.1263	0.1529	1.3024	1.2321	0.0369	0.0256	0.0096	0.0069	1.6946	1.8606	2.4013	2.474			1062577.0	1217311.0	continuous-30200-both_sexes-irnt	continuous-PP-both_sexes-auto_irnt	0.2158	0.1575	0.0263	0.0174	0.0748	0.0001	0.0196	3.8092
EUR	EUR	0.0107	0.0693	0.0096	0.0028	0.1263	0.1683	1.3024	1.2565	0.0369	0.027	0.0096	0.0072	1.6946	1.9383	2.4013	2.6156			1062577.0	1217311.0	continuous-30200-both_sexes-irnt	continuous-PP-both_sexes-auto_medadj_irnt	0.2158	0.1587	0.0263	0.0167	0.0735	0.0001	0.0193	3.8063
EUR	EUR	0.0099	0.0615	0.0093	0.0026	0.1263	0.1486	1.3024	1.2254	0.0369	0.0255	0.0096	0.0068	1.6946	1.8284	2.4013	2.4331			1062577.0	1217311.0	continuous-30200-both_sexes-irnt	continuous-PP-both_sexes-auto_raw	0.2158	0.1573	0.0263	0.0178	0.072	0.0002	0.0196	3.6733
EUR	EUR	0.0109	0.056	0.0093	0.0026	0.1262	0.1516	1.3023	1.2509	0.0368	0.0271	0.0095	0.0069	1.6946	1.8972	2.4011	2.5552			1062577.0	1217311.0	continuous-30200-both_sexes-irnt	continuous-PP-both_sexes-combined_irnt	0.2158	0.1613	0.0262	0.0174	0.0787	3.1101e-05	0.0189	4.1652
EUR	EUR	0.0113	0.0696	0.0097	0.0028	0.1263	0.1718	1.3024	1.3054	0.0369	0.0291	0.0096	0.0074	1.6946	2.0302	2.4013	2.773			1062577.0	1217311.0	continuous-30200-both_sexes-irnt	continuous-PP-both_sexes-combined_medadj_irnt	0.2158	0.1723	0.0263	0.0164	0.0765	5.639e-05	0.019	4.0274
EUR	EUR	0.0106	0.074	0.0097	0.0027	0.1263	0.1661	1.3024	1.2963	0.0369	0.0288	0.0096	0.0072	1.6946	1.984	2.4013	2.7182			1062577.0	1217311.0	continuous-30200-both_sexes-irnt	continuous-PP-both_sexes-combined_medadj_raw	0.2158	0.1724	0.0263	0.0168	0.073	0.0001	0.019	3.8377
EUR	EUR	0.0103	0.06	0.0094	0.0026	0.1263	0.148	1.3024	1.243	0.0369	0.0266	0.0096	0.0067	1.6946	1.8647	2.4013	2.5166			1062577.0	1217311.0	continuous-30200-both_sexes-irnt	continuous-PP-both_sexes-combined_raw	0.2158	0.1602	0.0263	0.0175	0.0757	9.434e-05	0.0194	3.9047
EUR	EUR	0.0147	0.0046	0.0066	0.005	0.1263	0.1341	1.3025	1.0304	0.0369	0.0076	0.0096	0.0168	1.6946	1.1207	2.4013	1.1284			1062577.0	1217311.0	continuous-30200-both_sexes-irnt	continuous-PP-both_sexes-manual_raw	0.2158	0.2368	0.0263	0.0592	0.1126	0.0031	0.0381	2.955
EUR	EUR	0.0098	0.08	0.0115	0.0035	0.1263	0.1809	1.3024	1.3123	0.0369	0.0269	0.0096	0.0076	1.6946	2.094	2.4013	2.8211			1062577.0	1217311.0	continuous-30200-both_sexes-irnt	continuous-SBP-both_sexes-auto_medadj_irnt	0.2158	0.1715	0.0263	0.0147	0.0652	0.0049	0.0232	2.8105
EUR	EUR	0.0095	0.0819	0.0114	0.0034	0.1263	0.1744	1.3024	1.3042	0.0369	0.0264	0.0096	0.0074	1.6946	2.0556	2.4013	2.7591			1062577.0	1217311.0	continuous-30200-both_sexes-irnt	continuous-SBP-both_sexes-auto_medadj_raw	0.2158	0.1729	0.0263	0.015	0.0638	0.006	0.0232	2.7505
EUR	EUR	0.0102	0.0564	0.0104	0.003	0.1263	0.1356	1.3024	1.2423	0.0369	0.0213	0.0096	0.0057	1.6946	1.93	2.4013	2.4429			1062577.0	1217311.0	continuous-30200-both_sexes-irnt	continuous-SBP-both_sexes-combined_irnt	0.2158	0.1679	0.0263	0.0148	0.0782	0.0006	0.0228	3.4229
EUR	EUR	0.0107	0.0808	0.0117	0.0034	0.1263	0.1867	1.3024	1.3621	0.0369	0.0291	0.0096	0.0078	1.6946	2.2159	2.4013	3.0088			1062577.0	1217311.0	continuous-30200-both_sexes-irnt	continuous-SBP-both_sexes-combined_medadj_irnt	0.2158	0.1803	0.0263	0.0145	0.0695	0.0021	0.0226	3.0824
EUR	EUR	0.0103	0.0825	0.0116	0.0034	0.1263	0.18	1.3024	1.352	0.0369	0.0285	0.0096	0.0076	1.6946	2.1764	2.4013	2.9397			1062577.0	1217311.0	continuous-30200-both_sexes-irnt	continuous-SBP-both_sexes-combined_medadj_raw	0.2158	0.1815	0.0263	0.0147	0.0682	0.0025	0.0226	3.0213
EUR	EUR	0.01	0.0571	0.0103	0.0029	0.1263	0.1298	1.3024	1.2321	0.0369	0.0206	0.0096	0.0055	1.6946	1.8891	2.4013	2.3798			1062577.0	1217311.0	continuous-30200-both_sexes-irnt	continuous-SBP-both_sexes-combined_raw	0.2158	0.1682	0.0263	0.0149	0.0782	0.0006	0.0229	3.4156
EUR	EUR	0.0135	0.0172	0.0064	0.0052	0.1263	0.1767	1.3025	1.0193	0.0369	0.0068	0.0096	0.0167	1.6946	1.1333	2.4013	1.1484			1062577.0	1217311.0	continuous-30200-both_sexes-irnt	continuous-SBP-both_sexes-manual_medadj_raw	0.2158	0.1303	0.0263	0.046	0.0903	0.0082	0.0342	2.643
EUR	EUR	-0.0063	0.0038	0.0092	0.0025	0.1263	0.1026	1.3024	1.0671	0.0369	0.0126	0.0096	0.0039	1.6946	1.6908	2.4013	1.9451			1062577.0	1217311.0	continuous-30200-both_sexes-irnt	continuous-Smoking-both_sexes-Ever_Never	0.2158	0.071	0.0263	0.0133	-0.0556	0.0112	0.0219	-2.5368
EUR	EUR	-0.0063	-0.0344	0.0138	0.0038	0.1263	0.1823	1.3024	1.3367	0.0369	0.0551	0.0096	0.0144	1.6946	1.9218	2.4013	2.9821			1062577.0	1217311.0	continuous-30200-both_sexes-irnt	continuous-eGFR-both_sexes-irnt	0.2158	0.1699	0.0263	0.0278	-0.0416	0.0955	0.025	-1.6669
EUR	EUR	-0.0065	-0.0536	0.0138	0.004	0.1263	0.2156	1.3024	1.4561	0.0372	0.0674	0.0096	0.0169	1.6946	2.1112	2.4014	3.3562			1062577.0	1217311.0	continuous-30200-both_sexes-irnt	continuous-eGFRcreacys-both_sexes-irnt	0.2158	0.1936	0.0265	0.0286	-0.0391	0.1023	0.0239	-1.6337
EUR	EUR	-0.0052	-0.0575	0.0111	0.0039	0.1263	0.2155	1.3024	1.212	0.0372	0.044	0.0095	0.0215	1.6946	2.0812	2.4014	3.0164			1062577.0	1217311.0	continuous-30200-both_sexes-irnt	continuous-eGFRcys-both_sexes-irnt	0.2158	0.1051	0.0265	0.0218	-0.0316	0.179	0.0235	-1.3437
EUR	EUR	-0.0043	0.0262	0.0099	0.0028	0.1263	0.1565	1.3024	1.1392	0.0369	0.0214	0.0096	0.0055	1.6946	2.0133	2.4013	2.4494			1062577.0	1217311.0	continuous-30200-both_sexes-irnt	continuous-whr-both_sexes-irnt	0.2158	0.096	0.0263	0.0148	-0.0304	0.1281	0.02	-1.5216
EUR	EUR	4.0792e-05	0.0423	0.0089	0.0024	0.1263	0.0398	1.3024	1.0591	0.0369	0.0111	0.0096	0.0024	1.6946	1.2899	2.4013	1.3995			1062577.0	1217311.0	continuous-30200-both_sexes-irnt	icd10-E11-both_sexes	0.2158	0.148	0.0263	0.0278	0.0006	0.9867	0.0345	0.0167
EUR	EUR	0.0002	0.0264	0.0077	0.0019	0.1263	0.0289	1.3024	1.0126	0.0369	0.0084	0.0096	0.0018	1.6946	1.2267	2.4013	1.2648			1062577.0	1217311.0	continuous-30200-both_sexes-irnt	icd10-E66-both_sexes	0.2158	0.0474	0.0263	0.0316	0.0032	0.9181	0.0315	0.1028
EUR	EUR	-0.003	0.0434	0.0078	0.0018	0.1263	0.0329	1.3024	1.0273	0.0369	0.0125	0.0096	0.0025	1.6946	1.2398	2.4013	1.3082			1062577.0	1217311.0	continuous-30200-both_sexes-irnt	icd10-E78-both_sexes	0.2158	0.0887	0.0263	0.0405	-0.046	0.1003	0.028	-1.6435
EUR	EUR	-0.002	0.0363	0.0078	0.0019	0.1263	0.0189	1.3024	1.0086	0.0369	0.0072	0.0096	0.0015	1.6946	1.1491	2.4013	1.1729			1062577.0	1217311.0	continuous-30200-both_sexes-irnt	icd10-F17-both_sexes	0.2158	0.0497	0.0263	0.0417	-0.041	0.2843	0.0382	-1.0707
EUR	EUR	0.0014	0.0323	0.0072	0.0015	0.1263	0.016	1.3024	0.9938	0.0369	0.0068	0.0096	0.0014	1.6946	1.1175	2.4013	1.1278		Ratio < 0, possibly indicating GC correction	1062577.0	1217311.0	continuous-30200-both_sexes-irnt	icd10-F32-both_sexes	0.2158		0.0263		0.0312	0.3501	0.0334	0.9343
EUR	EUR	0.0005	0.0096	0.0073	0.0017	0.1263	0.0102	1.3024	1.0009	0.0369	0.0071	0.0096	0.0013	1.6946	1.0772	2.4013	1.0882			1062577.0	1217311.0	continuous-30200-both_sexes-irnt	icd10-G47-both_sexes	0.2158	0.0097	0.0263	0.0804	0.0128	0.7901	0.0479	0.2662
EUR	EUR	0.0002	0.0211	0.0077	0.0018	0.1263	0.0258	1.3024	1.0247	0.0369	0.008	0.0096	0.0019	1.6946	1.2038	2.4013	1.2418			1062577.0	1217311.0	continuous-30200-both_sexes-irnt	icd10-I20-both_sexes	0.2158	0.102	0.0263	0.033	0.0036	0.9111	0.032	0.1117
EUR	EUR	-0.0017	0.0418	0.0081	0.002	0.1263	0.0357	1.3024	1.0192	0.037	0.0102	0.0096	0.0026	1.6946	1.2398	2.401	1.3243			1062577.0	1217311.0	continuous-30200-both_sexes-irnt	icd10-I25-both_sexes	0.2159	0.0591	0.0264	0.0315	-0.026	0.399	0.0308	-0.8433
EUR	EUR	-0.0023	0.0022	0.0069	0.0017	0.1263	0.0219	1.3024	1.0334	0.0369	0.0146	0.0096	0.0022	1.6946	1.1651	2.4013	1.227			1062577.0	1217311.0	continuous-30200-both_sexes-irnt	icd10-I83-both_sexes	0.2158	0.147	0.0263	0.0644	-0.0444	0.1758	0.0328	-1.3538
EUR	EUR	-0.0043	0.0014	0.0082	0.0019	0.1263	0.0091	1.3024	1.0076	0.0369	0.0086	0.0096	0.0017	1.6946	1.0557	2.4013	1.0856			1062577.0	1217311.0	continuous-30200-both_sexes-irnt	icd10-J33-both_sexes	0.2158	0.0885	0.0263	0.101	-0.1271	0.0242	0.0564	-2.2546
EUR	EUR	-0.0002	0.0555	0.008	0.0021	0.1263	0.018	1.3024	1.0116	0.0369	0.009	0.0096	0.002	1.6946	1.1428	2.4013	1.1676			1062577.0	1217311.0	continuous-30200-both_sexes-irnt	icd10-J44-both_sexes	0.2158	0.0691	0.0263	0.0537	-0.0039	0.9295	0.0439	-0.0885
EUR	EUR	0.0011	0.0188	0.0098	0.0024	0.1263	0.0333	1.3024	1.0265	0.0369	0.0119	0.0096	0.0029	1.6946	1.2168	2.4013	1.316			1062577.0	1217311.0	continuous-30200-both_sexes-irnt	icd10-J45-both_sexes	0.2158	0.0838	0.0263	0.0378	0.0176	0.6405	0.0378	0.467
EUR	EUR	-0.0005	0.0216	0.0073	0.0016	0.1263	0.018	1.3024	1.0166	0.0369	0.0078	0.0096	0.0015	1.6946	1.1587	2.4013	1.1702			1062577.0	1217311.0	continuous-30200-both_sexes-irnt	icd10-K21-both_sexes	0.2158	0.0978	0.0263	0.046	-0.01	0.7708	0.0344	-0.2913
EUR	EUR	0.0006	0.0095	0.0074	0.0015	0.1263	0.0099	1.3024	1.0175	0.0369	0.0079	0.0096	0.0013	1.6946	1.0895	2.4013	1.1033			1062577.0	1217311.0	continuous-30200-both_sexes-irnt	icd10-K22-both_sexes	0.2158	0.1697	0.0263	0.0764	0.0171	0.6988	0.0441	0.387
EUR	EUR	0.0027	0.0156	0.0074	0.0016	0.1263	0.0161	1.3024	1.0127	0.0369	0.0072	0.0096	0.0015	1.6946	1.1396	2.4013	1.1514			1062577.0	1217311.0	continuous-30200-both_sexes-irnt	icd10-K29-both_sexes	0.2158	0.0837	0.0263	0.0478	0.0602	0.0852	0.035	1.7214
EUR	EUR	0.0048	0.0047	0.0084	0.0018	0.1265	0.0222	1.3024	1.0081	0.0369	0.0086	0.0095	0.0025	1.6946	1.1396	2.4025	1.1959			1062577.0	1217311.0	continuous-30200-both_sexes-irnt	icd10-K40-both_sexes	0.2156	0.0412	0.0263	0.0438	0.0906	0.0096	0.035	2.5895
EUR	EUR	0.0028	0.0065	0.0073	0.0019	0.1263	0.0255	1.3024	1.0258	0.0369	0.0083	0.0096	0.0016	1.6946	1.2103	2.4013	1.2424			1062577.0	1217311.0	continuous-30200-both_sexes-irnt	icd10-K44-both_sexes	0.2158	0.1063	0.0263	0.0341	0.0486	0.1433	0.0332	1.4635
EUR	EUR	-0.0002	0.0416	0.0062	0.0013	0.1263	0.0086	1.3024	1.0022	0.0369	0.0064	0.0096	0.0013	1.6946	1.0679	2.4013	1.0756			1062577.0	1217311.0	continuous-30200-both_sexes-irnt	icd10-K52-both_sexes	0.2158	0.0287	0.0263	0.0841	-0.0067	0.8698	0.041	-0.1638
EUR	EUR	0.0058	0.0142	0.0073	0.0019	0.1263	0.0372	1.3024	1.0163	0.0369	0.0116	0.0096	0.0023	1.6946	1.2464	2.4013	1.3374			1062577.0	1217311.0	continuous-30200-both_sexes-irnt	icd10-K57-both_sexes	0.2158	0.0482	0.0263	0.0345	0.0842	0.0019	0.0271	3.1089
EUR	EUR	0.0002	0.0123	0.0079	0.0018	0.1263	0.0172	1.3027	1.0211	0.0369	0.0097	0.0096	0.0019	1.6946	1.1333	2.4017	1.1691			1062577.0	1217311.0	continuous-30200-both_sexes-irnt	icd10-K80-both_sexes	0.2159	0.1248	0.0263	0.0572	0.0037	0.9255	0.0395	0.0935
EUR	EUR	-0.0011	0.0164	0.008	0.002	0.1263	0.0207	1.3024	1.0213	0.0369	0.0094	0.0096	0.002	1.6946	1.1587	2.4013	1.2025			1062577.0	1217311.0	continuous-30200-both_sexes-irnt	icd10-M16-both_sexes	0.2158	0.1051	0.0263	0.0462	-0.0214	0.5858	0.0394	-0.5449
EUR	EUR	-0.0005	0.0165	0.008	0.0019	0.1263	0.0285	1.3027	1.0249	0.0367	0.0085	0.0094	0.0019	1.6946	1.2234	2.4018	1.271			1062577.0	1217311.0	continuous-30200-both_sexes-irnt	icd10-M17-both_sexes	0.2159	0.0919	0.0262	0.0313	-0.0089	0.776	0.0313	-0.2846
EUR	EUR	-0.0011	0.0117	0.0068	0.0015	0.1263	0.0087	1.3024	1.0119	0.0369	0.0068	0.0096	0.0012	1.6946	1.0802	2.4013	1.086			1062577.0	1217311.0	continuous-30200-both_sexes-irnt	icd10-M51-both_sexes	0.2158	0.1387	0.0263	0.0793	-0.0332	0.4701	0.046	-0.7223
EUR	EUR	0.0036	-0.012	0.0071	0.0015	0.1263	0.0132	1.3024	0.9981	0.0369	0.0078	0.0096	0.0014	1.6946	1.1082	2.4013	1.112		Ratio < 0, possibly indicating GC correction	1062577.0	1217311.0	continuous-30200-both_sexes-irnt	icd10-M75-both_sexes	0.2158		0.0263		0.087	0.021	0.0377	2.308
EUR	EUR	0.0028	-0.0033	0.0072	0.0016	0.1263	0.0121	1.3024	1.0048	0.0369	0.0072	0.0096	0.0013	1.6946	1.0988	2.4013	1.1067			1062577.0	1217311.0	continuous-30200-both_sexes-irnt	icd10-N20-both_sexes	0.2158	0.0452	0.0263	0.0679	0.0724	0.0781	0.0411	1.7618
EUR	EUR	0.0015	-0.004	0.0073	0.0017	0.1263	0.0141	1.3024	1.018	0.0369	0.0077	0.0096	0.0014	1.6946	1.1113	2.4013	1.1388			1062577.0	1217311.0	continuous-30200-both_sexes-irnt	icd10-N81-both_sexes	0.2158	0.1297	0.0263	0.0558	0.0354	0.382	0.0405	0.8742
EUR	EUR	0.0007	0.0204	0.0074	0.0017	0.1263	0.022	1.3024	1.0141	0.0369	0.0071	0.0096	0.0015	1.6946	1.1843	2.4013	1.2029			1062577.0	1217311.0	continuous-30200-both_sexes-irnt	icd10-R07-both_sexes	0.2158	0.0695	0.0263	0.035	0.0134	0.6788	0.0324	0.4141
EUR	EUR	-0.0003	0.0199	0.0069	0.0015	0.1264	0.0164	1.3023	1.0179	0.0372	0.0077	0.0095	0.0015	1.6946	1.1364	2.4009	1.1571			1062577.0	1217311.0	continuous-30200-both_sexes-irnt	icd10-R10-both_sexes	0.2158	0.1139	0.0265	0.0493	-0.0061	0.8513	0.0324	-0.1875
EUR	EUR	-0.0008	0.0076	0.0065	0.0014	0.1263	0.0053	1.3024	1.0086	0.0369	0.0066	0.0096	0.0012	1.6946	1.0466	2.4013	1.0539			1062577.0	1217311.0	continuous-30200-both_sexes-irnt	icd10-R19-both_sexes	0.2158	0.1597	0.0263	0.1232	-0.0328	0.5484	0.0546	-0.6001
EUR	EUR	0.0004	0.0231	0.0072	0.0017	0.1263	0.0132	1.3024	1.0239	0.0369	0.0067	0.0096	0.0014	1.6946	1.127	2.4013	1.1362			1062577.0	1217311.0	continuous-30200-both_sexes-irnt	icd10-Z72-both_sexes	0.2158	0.1752	0.0263	0.049	0.0093	0.8237	0.042	0.2228
EUR	EUR	-0.0001	0.0215	0.0069	0.0016	0.1263	0.0108	1.3024	1.0284	0.0369	0.0082	0.0096	0.0016	1.6946	1.0895	2.4013	1.1197			1062577.0	1217311.0	continuous-30200-both_sexes-irnt	icd10-Z82-both_sexes	0.2158	0.2375	0.0263	0.0682	-0.003	0.9441	0.0434	-0.0701
EUR	EUR	-0.0008	0.0402	0.007	0.0019	0.1263	0.0242	1.3024	1.0121	0.0369	0.0082	0.0096	0.0018	1.6946	1.194	2.4013	1.2204			1062577.0	1217311.0	continuous-30200-both_sexes-irnt	icd10-Z86-both_sexes	0.2158	0.0551	0.0263	0.0374	-0.0154	0.6493	0.0338	-0.4547
EUR	EUR	-0.0026	0.035	0.0079	0.0019	0.1263	0.0154	1.3024	1.0184	0.0369	0.0082	0.0096	0.0015	1.6946	1.1364	2.4013	1.1518			1062577.0	1217311.0	continuous-30200-both_sexes-irnt	icd10-Z88-both_sexes	0.2158	0.121	0.0263	0.054	-0.0594	0.1673	0.043	-1.3808
EUR	EUR	-0.0005	0.0322	0.0077	0.0019	0.1263	0.0181	1.3024	1.0101	0.0369	0.0082	0.0096	0.0018	1.6946	1.1301	2.4013	1.1632			1062577.0	1217311.0	continuous-30200-both_sexes-irnt	icd10-Z95-both_sexes	0.2158	0.062	0.0263	0.0502	-0.0105	0.7899	0.0394	-0.2664
EUR	EUR	0.0003	0.0444	0.0089	0.0024	0.1263	0.0381	1.3024	1.0702	0.0369	0.0114	0.0096	0.0024	1.6946	1.2932	2.4013	1.3966			1062577.0	1217311.0	continuous-30200-both_sexes-irnt	phecode-250-both_sexes	0.2158	0.1771	0.0263	0.0288	0.0041	0.9058	0.0348	0.1183
EUR	EUR	0.0001	0.0431	0.0085	0.0024	0.1263	0.0402	1.3025	1.0636	0.0358	0.0111	0.009	0.0024	1.6946	1.2966	2.4018	1.4065			1062577.0	1217311.0	continuous-30200-both_sexes-irnt	phecode-250.2-both_sexes	0.2158	0.1564	0.0256	0.0272	0.0019	0.9563	0.0339	0.0548
EUR	EUR	-0.003	0.0432	0.0078	0.0018	0.1263	0.0328	1.3024	1.0285	0.0369	0.0125	0.0096	0.0025	1.6946	1.2398	2.4013	1.3087			1062577.0	1217311.0	continuous-30200-both_sexes-irnt	phecode-272-both_sexes	0.2158	0.0924	0.0263	0.0404	-0.0463	0.0982	0.028	-1.6537
EUR	EUR	-0.0029	0.043	0.0078	0.0018	0.1263	0.0333	1.3024	1.0361	0.0369	0.0126	0.0096	0.0026	1.6946	1.2498	2.4013	1.3202			1062577.0	1217311.0	continuous-30200-both_sexes-irnt	phecode-272.1-both_sexes	0.2158	0.1128	0.0263	0.0393	-0.0454	0.1046	0.028	-1.6232
EUR	EUR	-0.0027	0.0424	0.0078	0.0018	0.1263	0.0311	1.3024	1.0273	0.0369	0.0128	0.0096	0.0025	1.6946	1.2267	2.4013	1.2919			1062577.0	1217311.0	continuous-30200-both_sexes-irnt	phecode-272.11-both_sexes	0.2158	0.0936	0.0263	0.0437	-0.0437	0.1262	0.0286	-1.5292
EUR	EUR	0.0002	0.0267	0.0077	0.0019	0.1263	0.0294	1.3024	1.0112	0.0369	0.0084	0.0096	0.0019	1.6946	1.2299	2.4013	1.2673			1062577.0	1217311.0	continuous-30200-both_sexes-irnt	phecode-278-both_sexes	0.2158	0.042	0.0263	0.0313	0.0034	0.9147	0.0315	0.1071
EUR	EUR	0.0002	0.0265	0.0077	0.0019	0.1263	0.0291	1.3024	1.017	0.0369	0.0084	0.0096	0.0019	1.6946	1.2332	2.4013	1.271			1062577.0	1217311.0	continuous-30200-both_sexes-irnt	phecode-278.1-both_sexes	0.2158	0.0627	0.0263	0.031	0.0033	0.9157	0.0314	0.1059
EUR	EUR	3.6461e-05	0.0228	0.0067	0.0015	0.1263	0.0107	1.3024	1.0132	0.0369	0.0072	0.0096	0.0014	1.6946	1.1019	2.4013	1.0965			1062577.0	1217311.0	continuous-30200-both_sexes-irnt	phecode-300-both_sexes	0.2158	0.1368	0.0263	0.0751	0.001	0.9809	0.0416	0.0239
EUR	EUR	-0.0007	0.0223	0.0066	0.0015	0.1263	0.0099	1.3024	1.0102	0.0369	0.0072	0.0096	0.0014	1.6946	1.0926	2.4013	1.0876			1062577.0	1217311.0	continuous-30200-both_sexes-irnt	phecode-300.1-both_sexes	0.2158	0.1164	0.0263	0.0818	-0.0185	0.6706	0.0435	-0.4253
EUR	EUR	-0.0007	0.0311	0.0073	0.0018	0.1263	0.0232	1.3024	1.0131	0.0369	0.0077	0.0096	0.0017	1.6946	1.1811	2.4013	1.2085			1062577.0	1217311.0	continuous-30200-both_sexes-irnt	phecode-306-both_sexes	0.2158	0.0627	0.0263	0.0371	-0.0123	0.7186	0.0342	-0.3604
EUR	EUR	4.537e-06	0.0218	0.0065	0.0015	0.1263	0.0134	1.3024	0.9966	0.0369	0.007	0.0096	0.0013	1.6946	1.0926	2.4013	1.1069		Ratio < 0, possibly indicating GC correction	1062577.0	1217311.0	continuous-30200-both_sexes-irnt	phecode-317-both_sexes	0.2158		0.0263		0.0001	0.9976	0.0362	0.003
EUR	EUR	-0.002	0.0366	0.0079	0.0019	0.1263	0.0206	1.3024	1.0127	0.0369	0.0072	0.0096	0.0016	1.6946	1.1619	2.4013	1.1856			1062577.0	1217311.0	continuous-30200-both_sexes-irnt	phecode-318-both_sexes	0.2158	0.0684	0.0263	0.0389	-0.039	0.2986	0.0375	-1.0394
EUR	EUR	0.0002	0.0101	0.0072	0.0017	0.1263	0.0103	1.3024	0.9999	0.0369	0.007	0.0096	0.0014	1.6946	1.0741	2.4013	1.088		Ratio < 0, possibly indicating GC correction	1062577.0	1217311.0	continuous-30200-both_sexes-irnt	phecode-327-both_sexes	0.2158		0.0263		0.0046	0.9214	0.0471	0.0986
EUR	EUR	-0.0002	0.0098	0.0076	0.0017	0.1263	0.0108	1.3024	0.9999	0.0369	0.0078	0.0096	0.0014	1.6946	1.0864	2.4013	1.0926		Ratio < 0, possibly indicating GC correction	1062577.0	1217311.0	continuous-30200-both_sexes-irnt	phecode-327.3-both_sexes	0.2158		0.0263		-0.0043	0.9275	0.0476	-0.0909
EUR	EUR	0.0007	0.0897	0.0097	0.0026	0.1263	0.0766	1.3024	1.0962	0.0369	0.0163	0.0096	0.0038	1.6946	1.5217	2.4013	1.7739			1062577.0	1217311.0	continuous-30200-both_sexes-irnt	phecode-401-both_sexes	0.2158	0.1243	0.0263	0.021	0.0072	0.787	0.0266	0.2703
EUR	EUR	0.0008	0.0889	0.0098	0.0026	0.1263	0.0765	1.3024	1.0938	0.0369	0.0162	0.0096	0.0038	1.6946	1.5181	2.4013	1.7708			1062577.0	1217311.0	continuous-30200-both_sexes-irnt	phecode-401.1-both_sexes	0.2158	0.1217	0.0263	0.0211	0.0079	0.7667	0.0266	0.2967
EUR	EUR	-0.0014	0.0435	0.0082	0.0022	0.1263	0.036	1.3024	1.03	0.0369	0.0099	0.0096	0.0024	1.6946	1.2464	2.4013	1.3343			1062577.0	1217311.0	continuous-30200-both_sexes-irnt	phecode-411-both_sexes	0.2158	0.0896	0.0263	0.0295	-0.0213	0.5122	0.0324	-0.6554
EUR	EUR	0.0007	0.0161	0.0071	0.0017	0.1262	0.0121	1.3027	1.0016	0.0373	0.0079	0.0096	0.0015	1.6946	1.0802	2.4004	1.0966			1062577.0	1217311.0	continuous-30200-both_sexes-irnt	phecode-411.1-both_sexes	0.2161	0.0167	0.0266	0.0823	0.017	0.6939	0.0433	0.3935
EUR	EUR	-0.0021	0.0415	0.0083	0.0021	0.1263	0.026	1.3024	1.0068	0.0369	0.0086	0.0096	0.0021	1.6946	1.1651	2.4013	1.2157			1062577.0	1217311.0	continuous-30200-both_sexes-irnt	phecode-411.2-both_sexes	0.2158	0.0314	0.0263	0.0397	-0.0373	0.3155	0.0371	-1.0038
EUR	EUR	-0.0001	0.0248	0.0079	0.0019	0.1263	0.0297	1.3024	1.0277	0.0369	0.0083	0.0096	0.0021	1.6946	1.2201	2.4013	1.2677			1062577.0	1217311.0	continuous-30200-both_sexes-irnt	phecode-411.3-both_sexes	0.2158	0.1037	0.0263	0.0308	-0.0018	0.9539	0.0314	-0.0579
EUR	EUR	-0.0007	0.0306	0.0081	0.0021	0.1263	0.0345	1.3024	1.0309	0.0369	0.0102	0.0096	0.0028	1.6946	1.2201	2.4013	1.3147			1062577.0	1217311.0	continuous-30200-both_sexes-irnt	phecode-411.4-both_sexes	0.2158	0.0982	0.0263	0.0324	-0.0108	0.7347	0.0317	-0.3389
EUR	EUR	-0.0017	0.0428	0.0082	0.0021	0.1263	0.037	1.3024	1.021	0.0369	0.0102	0.0096	0.0026	1.6946	1.2431	2.4013	1.3308			1062577.0	1217311.0	continuous-30200-both_sexes-irnt	phecode-411.8-both_sexes	0.2158	0.0634	0.0263	0.031	-0.0252	0.4182	0.0311	-0.8096
EUR	EUR	0.0004	0.0222	0.0073	0.0017	0.1263	0.0216	1.3024	1.0189	0.0369	0.0072	0.0096	0.0015	1.6946	1.1843	2.4013	1.2021			1062577.0	1217311.0	continuous-30200-both_sexes-irnt	phecode-418-both_sexes	0.2158	0.0935	0.0263	0.0356	0.0072	0.827	0.0331	0.2185
EUR	EUR	-0.0026	0.0063	0.0071	0.0018	0.1263	0.0254	1.3024	1.0305	0.0369	0.0146	0.0096	0.0023	1.6946	1.1715	2.4013	1.2386			1062577.0	1217311.0	continuous-30200-both_sexes-irnt	phecode-454-both_sexes	0.2158	0.1277	0.0263	0.0611	-0.0465	0.1528	0.0325	-1.4298
EUR	EUR	-0.0025	0.0049	0.0071	0.0019	0.1263	0.0256	1.3024	1.0383	0.0369	0.0154	0.0096	0.0024	1.6946	1.1779	2.4013	1.2476			1062577.0	1217311.0	continuous-30200-both_sexes-irnt	phecode-454.1-both_sexes	0.2158	0.1548	0.0263	0.0623	-0.0443	0.1758	0.0327	-1.3538
EUR	EUR	-0.0007	0.0403	0.0074	0.0017	0.1263	0.0104	1.3024	1.0151	0.0369	0.007	0.0096	0.0014	1.6946	1.0957	2.4013	1.103			1062577.0	1217311.0	continuous-30200-both_sexes-irnt	phecode-459-both_sexes	0.2158	0.1464	0.0263	0.0681	-0.0185	0.6956	0.0472	-0.3912
EUR	EUR	-0.0047	0.003	0.0083	0.002	0.1263	0.0101	1.3024	1.007	0.0369	0.009	0.0096	0.0019	1.6946	1.0588	2.4013	1.0901			1062577.0	1217311.0	continuous-30200-both_sexes-irnt	phecode-471-both_sexes	0.2158	0.0773	0.0263	0.0994	-0.131	0.0183	0.0555	-2.36
EUR	EUR	0.0012	0.0209	0.0099	0.0025	0.1263	0.0357	1.3024	1.0377	0.0369	0.0123	0.0096	0.0031	1.6946	1.2398	2.4013	1.3409			1062577.0	1217311.0	continuous-30200-both_sexes-irnt	phecode-495-both_sexes	0.2158	0.1107	0.0263	0.0359	0.0179	0.6324	0.0374	0.4784
EUR	EUR	9.399e-06	0.0555	0.0079	0.0021	0.1263	0.0206	1.3024	1.0108	0.0369	0.0089	0.0096	0.0022	1.6946	1.1491	2.4013	1.1777			1062577.0	1217311.0	continuous-30200-both_sexes-irnt	phecode-496.2-both_sexes	0.2158	0.0606	0.0263	0.0499	0.0002	0.9965	0.0424	0.0043
EUR	EUR	-0.0001	0.0558	0.008	0.0022	0.1263	0.0206	1.3024	1.0116	0.0369	0.009	0.0096	0.0022	1.6946	1.1491	2.4013	1.1784			1062577.0	1217311.0	continuous-30200-both_sexes-irnt	phecode-496.21-both_sexes	0.2158	0.0651	0.0263	0.0507	-0.0021	0.961	0.0431	-0.0489
EUR	EUR	-0.0008	0.0226	0.0073	0.0017	0.1263	0.0248	1.3024	1.0411	0.0369	0.0082	0.0096	0.0016	1.6946	1.2234	2.4013	1.2486			1062577.0	1217311.0	continuous-30200-both_sexes-irnt	phecode-530-both_sexes	0.2158	0.1652	0.0263	0.0332	-0.0145	0.6331	0.0303	-0.4774
EUR	EUR	-0.0007	0.0223	0.007	0.0017	0.1263	0.0251	1.3024	1.0307	0.0369	0.0079	0.0096	0.0016	1.6946	1.2103	2.4013	1.2392			1062577.0	1217311.0	continuous-30200-both_sexes-irnt	phecode-530.1-both_sexes	0.2158	0.1285	0.0263	0.0332	-0.0121	0.6836	0.0297	-0.4076
EUR	EUR	-0.0004	0.0216	0.0073	0.0017	0.1263	0.0204	1.3024	1.0179	0.0369	0.0079	0.0096	0.0016	1.6946	1.1683	2.4013	1.1839			1062577.0	1217311.0	continuous-30200-both_sexes-irnt	phecode-530.11-both_sexes	0.2158	0.0972	0.0263	0.043	-0.0083	0.8023	0.0333	-0.2504
EUR	EUR	0.0027	0.0158	0.0074	0.0016	0.1263	0.0168	1.3024	1.009	0.0369	0.0073	0.0096	0.0015	1.6946	1.1396	2.4013	1.1524			1062577.0	1217311.0	continuous-30200-both_sexes-irnt	phecode-535-both_sexes	0.2158	0.0592	0.0263	0.0479	0.0587	0.0847	0.034	1.7242
EUR	EUR	0.005	0.0114	0.0082	0.0018	0.1263	0.0258	1.3024	1.0346	0.0369	0.0088	0.0096	0.0021	1.6946	1.2038	2.4013	1.252			1062577.0	1217311.0	continuous-30200-both_sexes-irnt	phecode-550-both_sexes	0.2158	0.1373	0.0263	0.0348	0.0884	0.0048	0.0314	2.8211
EUR	EUR	0.0031	0.0074	0.0075	0.0019	0.1263	0.0279	1.3024	1.0311	0.0369	0.0084	0.0096	0.0018	1.6946	1.2201	2.4013	1.2549			1062577.0	1217311.0	continuous-30200-both_sexes-irnt	phecode-550.2-both_sexes	0.2158	0.1222	0.0263	0.0328	0.0521	0.1115	0.0327	1.5915
EUR	EUR	0.0034	-0.0006	0.0078	0.0018	0.1263	0.0101	1.3024	1.0079	0.0369	0.0074	0.0096	0.0018	1.6946	1.0679	2.4013	1.0829			1062577.0	1217311.0	continuous-30200-both_sexes-irnt	phecode-550.4-both_sexes	0.2158	0.0952	0.0263	0.0897	0.0947	0.0545	0.0492	1.9228
EUR	EUR	-1.6101e-06	0.044	0.0063	0.0015	0.1263	0.0129	1.3024	1.0042	0.0369	0.0067	0.0096	0.0017	1.6946	1.0864	2.4013	1.095			1062577.0	1217311.0	continuous-30200-both_sexes-irnt	phecode-558-both_sexes	0.2158	0.0439	0.0263	0.071	-3.996e-05	0.9992	0.0379	-0.0011
EUR	EUR	0.0063	0.0181	0.0073	0.002	0.1263	0.0437	1.3024	1.0188	0.0369	0.0115	0.0096	0.0026	1.6946	1.2597	2.4013	1.3468			1062577.0	1217311.0	continuous-30200-both_sexes-irnt	phecode-562-both_sexes	0.2158	0.0543	0.0263	0.0331	0.0844	0.0016	0.0268	3.1532
EUR	EUR	0.0063	0.0181	0.0073	0.002	0.1263	0.0437	1.3024	1.0199	0.0369	0.0115	0.0096	0.0026	1.6946	1.2631	2.4013	1.3479			1062577.0	1217311.0	continuous-30200-both_sexes-irnt	phecode-562.1-both_sexes	0.2158	0.0573	0.0263	0.0331	0.0843	0.0016	0.0267	3.1526
EUR	EUR	0.0013	0.0279	0.0067	0.0016	0.1263	0.0179	1.3024	1.0107	0.0369	0.0073	0.0096	0.0016	1.6946	1.1364	2.4013	1.1452			1062577.0	1217311.0	continuous-30200-both_sexes-irnt	phecode-564-both_sexes	0.2158	0.0739	0.0263	0.0503	0.0263	0.4457	0.0345	0.7627
EUR	EUR	0.0001	0.0146	0.0079	0.0018	0.1263	0.0191	1.3024	1.0223	0.0369	0.0099	0.0096	0.002	1.6946	1.1364	2.4013	1.1862			1062577.0	1217311.0	continuous-30200-both_sexes-irnt	phecode-574-both_sexes	0.2158	0.1195	0.0263	0.0534	0.0024	0.9482	0.0364	0.065
EUR	EUR	0.0003	0.0126	0.0077	0.0018	0.1263	0.0175	1.3024	1.02	0.0369	0.0099	0.0096	0.0019	1.6946	1.1301	2.4013	1.1686			1062577.0	1217311.0	continuous-30200-both_sexes-irnt	phecode-574.1-both_sexes	0.2158	0.1183	0.0263	0.0588	0.0063	0.8695	0.0386	0.1643
EUR	EUR	0.0025	-0.0012	0.0072	0.0016	0.1263	0.0095	1.3024	1.0009	0.0369	0.0074	0.0096	0.0013	1.6946	1.0741	2.4013	1.0797			1062577.0	1217311.0	continuous-30200-both_sexes-irnt	phecode-594.1-both_sexes	0.2158	0.0115	0.0263	0.0929	0.0727	0.1136	0.046	1.5823
EUR	EUR	-0.0002	0.0604	0.0073	0.0018	0.1263	0.0087	1.3024	1.0034	0.0369	0.0075	0.0096	0.0015	1.6946	1.0649	2.4013	1.0703			1062577.0	1217311.0	continuous-30200-both_sexes-irnt	phecode-714.1-both_sexes	0.2158	0.0482	0.0263	0.1062	-0.006	0.9118	0.0539	-0.1108
EUR	EUR	0.0003	0.0204	0.0077	0.0019	0.1263	0.0357	1.3024	1.0322	0.0369	0.0084	0.0096	0.0019	1.6946	1.2831	2.4013	1.3338			1062577.0	1217311.0	continuous-30200-both_sexes-irnt	phecode-716-both_sexes	0.2158	0.0965	0.0263	0.0251	0.0042	0.8831	0.0288	0.1471
EUR	EUR	-0.0003	0.0183	0.0082	0.0019	0.1263	0.0261	1.3024	1.0214	0.0369	0.0082	0.0096	0.0018	1.6946	1.1973	2.4013	1.2313			1062577.0	1217311.0	continuous-30200-both_sexes-irnt	phecode-716.2-both_sexes	0.2158	0.0924	0.0263	0.0355	-0.0048	0.8849	0.0329	-0.1448
EUR	EUR	0.0003	0.0192	0.0077	0.0019	0.1263	0.0357	1.3024	1.032	0.0369	0.0083	0.0096	0.0019	1.6946	1.2831	2.4013	1.3342			1062577.0	1217311.0	continuous-30200-both_sexes-irnt	phecode-716.9-both_sexes	0.2158	0.0958	0.0263	0.0249	0.0049	0.8655	0.0286	0.1693
EUR	EUR	5.1327e-05	0.0053	0.0074	0.0016	0.1263	0.0105	1.3024	1.0008	0.0369	0.0068	0.0096	0.0014	1.6946	1.0802	2.4013	1.0882			1062577.0	1217311.0	continuous-30200-both_sexes-irnt	phecode-720-both_sexes	0.2158	0.0088	0.0263	0.0775	0.0014	0.9742	0.0436	0.0323
EUR	EUR	7.6469e-05	0.0124	0.0068	0.0015	0.1263	0.0089	1.3024	1.02	0.0369	0.0068	0.0096	0.0012	1.6946	1.0895	2.4013	1.0947			1062577.0	1217311.0	continuous-30200-both_sexes-irnt	phecode-722-both_sexes	0.2158	0.2115	0.0263	0.0714	0.0023	0.9589	0.0441	0.0516
EUR	EUR	0.0027	-0.0063	0.007	0.0016	0.1263	0.0166	1.3024	0.9969	0.0369	0.007	0.0096	0.0015	1.6946	1.1238	2.4013	1.1351		Ratio < 0, possibly indicating GC correction	1062577.0	1217311.0	continuous-30200-both_sexes-irnt	phecode-726-both_sexes	0.2158		0.0263		0.0591	0.1008	0.036	1.6408
EUR	EUR	0.0033	0.0018	0.0069	0.0017	0.1263	0.0103	1.3025	0.9932	0.0369	0.0066	0.0096	0.0013	1.6946	1.071	2.4013	1.0802		Ratio < 0, possibly indicating GC correction	1062577.0	1217311.0	continuous-30200-both_sexes-irnt	phecode-735.2-both_sexes	0.2159		0.0263		0.0921	0.0478	0.0465	1.9791
EUR	EUR	0.0014	0.0011	0.0071	0.0016	0.1263	0.0149	1.3024	1.0058	0.0369	0.0083	0.0096	0.0016	1.6946	1.1113	2.4013	1.1302			1062577.0	1217311.0	continuous-30200-both_sexes-irnt	phecode-735.3-both_sexes	0.2158	0.0448	0.0263	0.0638	0.0323	0.3873	0.0373	0.8646
EUR	EUR	-0.0002	0.0313	0.0086	0.0022	0.1263	0.0243	1.3024	1.024	0.0369	0.0115	0.0096	0.0028	1.6946	1.1843	2.4013	1.2414			1062577.0	1217311.0	continuous-30200-both_sexes-irnt	phecode-740-both_sexes	0.2158	0.0992	0.0263	0.0477	-0.0041	0.9209	0.041	-0.0993
EUR	EUR	-0.0006	0.0191	0.0082	0.0021	0.1263	0.0216	1.3024	1.0266	0.0369	0.0103	0.0096	0.0024	1.6946	1.1619	2.4013	1.2105			1062577.0	1217311.0	continuous-30200-both_sexes-irnt	phecode-740.1-both_sexes	0.2158	0.1262	0.0263	0.0487	-0.012	0.7697	0.0409	-0.2927
EUR	EUR	0.0011	0.0284	0.0073	0.002	0.1263	0.0158	1.3024	1.0022	0.0369	0.0094	0.0096	0.0022	1.6946	1.1207	2.4013	1.1369			1062577.0	1217311.0	continuous-30200-both_sexes-irnt	phecode-740.9-both_sexes	0.2158	0.0164	0.0263	0.0685	0.0252	0.5804	0.0456	0.5528
EUR	EUR	0.001	0.0215	0.0076	0.0018	0.1263	0.0103	1.3024	1.0051	0.0369	0.0087	0.0096	0.0017	1.6946	1.0741	2.4013	1.0945			1062577.0	1217311.0	continuous-30200-both_sexes-irnt	phecode-743.1-both_sexes	0.2158	0.054	0.0263	0.0921	0.0285	0.5632	0.0492	0.578
EUR	EUR	0.001	0.0212	0.0076	0.0018	0.1263	0.0102	1.3024	1.0045	0.0369	0.0087	0.0096	0.0017	1.6946	1.0741	2.4013	1.0936			1062577.0	1217311.0	continuous-30200-both_sexes-irnt	phecode-743.11-both_sexes	0.2158	0.0483	0.0263	0.0932	0.0283	0.5677	0.0495	0.5714
EUR	EUR	0.0037	0.0033	0.0072	0.0017	0.1263	0.0157	1.3024	1.0187	0.0369	0.0074	0.0096	0.0015	1.6946	1.1428	2.4013	1.1525			1062577.0	1217311.0	continuous-30200-both_sexes-irnt	phecode-760-both_sexes	0.2158	0.1226	0.0263	0.0488	0.0843	0.0275	0.0383	2.2045
EUR	EUR	0.0008	0.0152	0.0067	0.0014	0.1263	0.0196	1.3024	1.0135	0.0369	0.008	0.0096	0.0016	1.6946	1.1459	2.4013	1.1796			1062577.0	1217311.0	continuous-30200-both_sexes-irnt	phecode-785-both_sexes	0.2158	0.0753	0.0263	0.0447	0.0153	0.5844	0.028	0.547
EUR	EUR	-0.001	0.0207	0.007	0.0016	0.1263	0.009	1.3024	1.0099	0.0369	0.0074	0.0096	0.0014	1.6946	1.0772	2.4013	1.0861			1062577.0	1217311.0	continuous-30200-both_sexes-irnt	phecode-788-both_sexes	0.2158	0.1144	0.0263	0.0859	-0.0308	0.5281	0.0489	-0.6308
EUR	EUR	0.0005	-0.0071	0.0071	0.0015	0.1263	0.0156	1.3024	1.0125	0.0369	0.0076	0.0096	0.0017	1.6946	1.1238	2.4013	1.147			1062577.0	1217311.0	continuous-30200-both_sexes-irnt	phecode-835-both_sexes	0.2158	0.0847	0.0263	0.052	0.011	0.7492	0.0344	0.3197
EUR	EUR	-0.0015	0.0261	0.0073	0.0017	0.1263	0.0125	1.3024	1.0137	0.0369	0.0075	0.0096	0.0014	1.6946	1.0988	2.4013	1.1179			1062577.0	1217311.0	continuous-30200-both_sexes-irnt	phecode-960-both_sexes	0.2158	0.1158	0.0263	0.0632	-0.0365	0.4069	0.044	-0.8293
EUR	EUR	-0.0024	0.0262	0.007	0.0017	0.1263	0.0115	1.3024	1.0068	0.0369	0.0074	0.0096	0.0014	1.6946	1.0926	2.4013	1.1026			1062577.0	1217311.0	continuous-30200-both_sexes-irnt	phecode-960.2-both_sexes	0.2158	0.0659	0.0263	0.0726	-0.062	0.1636	0.0445	-1.3932
EUR	EUR	0.003	-0.0108	0.0068	0.0015	0.1263	0.009	1.3026	1.0139	0.0366	0.0067	0.0094	0.0012	1.6946	1.0864	2.4017	1.091			1062577.0	1217311.0	continuous-30200-both_sexes-irnt	prescriptions-GABA_agonist|sedative-both_sexes	0.2159	0.153	0.0261	0.0732	0.0877	0.0456	0.0439	1.999
EUR	EUR	0.0034	-0.0091	0.0075	0.0016	0.1263	0.0103	1.3025	1.0348	0.0365	0.0071	0.0094	0.0013	1.6946	1.1144	2.4018	1.1226			1062577.0	1217311.0	continuous-30200-both_sexes-irnt	prescriptions-SSRI|selective_serotonin_re-uptake_inhibitor-both_sexes	0.2158	0.2839	0.026	0.0576	0.0938	0.0293	0.043	2.18
EUR	EUR	0.0013	-0.0066	0.0085	0.0019	0.1263	0.0157	1.3024	1.0571	0.0369	0.0086	0.0096	0.0018	1.6946	1.1619	2.4013	1.194			1062577.0	1217311.0	continuous-30200-both_sexes-irnt	prescriptions-albuterol-both_sexes	0.2158	0.2944	0.0263	0.0441	0.0286	0.5027	0.0427	0.6702
EUR	EUR	0.0032	0.0158	0.0073	0.0016	0.1263	0.0067	1.3024	1.0162	0.0369	0.007	0.0096	0.0011	1.6946	1.071	2.4013	1.0739			1062577.0	1217311.0	continuous-30200-both_sexes-irnt	prescriptions-alpha1-antagonist|alpha_blocker-both_sexes	0.2158	0.2195	0.0263	0.0942	0.1113	0.0436	0.0552	2.0178
EUR	EUR	0.0028	-0.0063	0.0072	0.0015	0.1263	0.0058	1.3024	1.063	0.0369	0.0069	0.0096	0.0012	1.6946	1.1113	2.4013	1.1123			1062577.0	1217311.0	continuous-30200-both_sexes-irnt	prescriptions-amoxicillin_clavulanic_acid-both_sexes	0.2158	0.5612	0.0263	0.0616	0.1026	0.0765	0.0579	1.7716
EUR	EUR	0.0025	-0.0031	0.0074	0.0016	0.1263	0.0088	1.3024	1.0192	0.0369	0.0073	0.0096	0.0012	1.6946	1.0926	2.4013	1.0949			1062577.0	1217311.0	continuous-30200-both_sexes-irnt	prescriptions-anticonvulsant|voltage-gated_calcium_channel_inhibitor|neuropathy-both_sexes	0.2158	0.2026	0.0263	0.0774	0.0746	0.1183	0.0477	1.5621
EUR	EUR	0.0031	0.0039	0.0075	0.0017	0.1263	0.0142	1.3024	1.0868	0.0369	0.0082	0.0096	0.0015	1.6946	1.1973	2.4013	1.2079			1062577.0	1217311.0	continuous-30200-both_sexes-irnt	prescriptions-antipyretic-both_sexes	0.2158	0.4174	0.0263	0.0396	0.0736	0.068	0.0403	1.8247
EUR	EUR	0.0024	-0.007	0.0076	0.0016	0.1263	0.008	1.3024	1.0292	0.0369	0.0075	0.0096	0.0013	1.6946	1.0895	2.4013	1.0998			1062577.0	1217311.0	continuous-30200-both_sexes-irnt	prescriptions-antispasmodic-both_sexes	0.2158	0.2927	0.0263	0.0754	0.0747	0.1507	0.052	1.4369
EUR	EUR	0.0039	0.0206	0.008	0.0019	0.1263	0.0224	1.3024	1.056	0.0369	0.0085	0.0096	0.0019	1.6946	1.207	2.4013	1.2493			1062577.0	1217311.0	continuous-30200-both_sexes-irnt	prescriptions-bendroflumethiazide-both_sexes	0.2158	0.2246	0.0263	0.0343	0.0739	0.0427	0.0365	2.0271
EUR	EUR	0.0028	-0.0063	0.0072	0.0015	0.1263	0.0058	1.3024	1.063	0.0369	0.0069	0.0096	0.0012	1.6946	1.1113	2.4013	1.1123			1062577.0	1217311.0	continuous-30200-both_sexes-irnt	prescriptions-beta-lactam_antibiotic|beta-lactamase_inhibitor|antibiotic-both_sexes	0.2158	0.5612	0.0263	0.0617	0.1026	0.0765	0.0579	1.7716
EUR	EUR	0.0013	-0.0066	0.0085	0.0019	0.1263	0.0157	1.3024	1.0571	0.0369	0.0086	0.0096	0.0018	1.6946	1.1619	2.4013	1.194			1062577.0	1217311.0	continuous-30200-both_sexes-irnt	prescriptions-beta2-agonist|bronchodilator|asthma-both_sexes	0.2158	0.2944	0.0263	0.0441	0.0286	0.5027	0.0427	0.6702
EUR	EUR	-0.0008	0.0165	0.0076	0.0018	0.1263	0.0189	1.3024	1.0408	0.0369	0.0086	0.0096	0.0015	1.6946	1.1811	2.4013	1.2031			1062577.0	1217311.0	continuous-30200-both_sexes-irnt	prescriptions-biguanides|diabetes-both_sexes	0.2158	0.2008	0.0263	0.0425	-0.0154	0.6822	0.0377	-0.4095
EUR	EUR	0.0041	-0.0037	0.007	0.0015	0.1263	0.0094	1.3024	1.0293	0.0369	0.0071	0.0096	0.0015	1.6946	1.105	2.4013	1.1097			1062577.0	1217311.0	continuous-30200-both_sexes-irnt	prescriptions-citalopram-both_sexes	0.2158	0.2668	0.0263	0.0649	0.1187	0.0072	0.0442	2.6865
EUR	EUR	0.002	-0.0106	0.007	0.0016	0.1263	0.0071	1.3024	1.044	0.0369	0.0076	0.0096	0.0014	1.6946	1.0957	2.4013	1.1055			1062577.0	1217311.0	continuous-30200-both_sexes-irnt	prescriptions-clarithromycin-both_sexes	0.2158	0.4167	0.0263	0.072	0.0678	0.1841	0.051	1.3283
EUR	EUR	0.0026	-0.007	0.007	0.0015	0.1263	0.0075	1.3024	1.0446	0.0369	0.0081	0.0096	0.0013	1.6946	1.1082	2.4013	1.1088			1062577.0	1217311.0	continuous-30200-both_sexes-irnt	prescriptions-corticosteroid|aminoglycoside_antibiotic|antibiotic-both_sexes	0.2158	0.4097	0.0263	0.0749	0.0842	0.0968	0.0507	1.6605
EUR	EUR	0.0026	-0.007	0.007	0.0015	0.1263	0.0075	1.3024	1.0446	0.0369	0.0081	0.0096	0.0013	1.6946	1.1082	2.4013	1.1088			1062577.0	1217311.0	continuous-30200-both_sexes-irnt	prescriptions-dexamethasone_acetic_acid_neomycin-both_sexes	0.2158	0.4097	0.0263	0.0749	0.0842	0.0968	0.0507	1.6605
EUR	EUR	0.0008	-0.0043	0.0076	0.0016	0.1263	0.0089	1.3024	1.0466	0.0369	0.007	0.0096	0.0012	1.6946	1.1301	2.4013	1.1249			1062577.0	1217311.0	continuous-30200-both_sexes-irnt	prescriptions-diazepam-both_sexes	0.2158	0.3734	0.0263	0.0564	0.0237	0.626	0.0487	0.4873
EUR	EUR	0.0028	0.0174	0.0076	0.0016	0.1263	0.008	1.3024	1.0103	0.0369	0.0069	0.0096	0.0012	1.6946	1.0741	2.4013	1.0789			1062577.0	1217311.0	continuous-30200-both_sexes-irnt	prescriptions-doxazosin-both_sexes	0.2158	0.1303	0.0263	0.0878	0.0882	0.0878	0.0516	1.7073
EUR	EUR	0.0034	-0.0091	0.0077	0.0016	0.1263	0.0103	1.3024	1.0349	0.0369	0.0068	0.0096	0.0013	1.6946	1.1144	2.4013	1.123			1062577.0	1217311.0	continuous-30200-both_sexes-irnt	prescriptions-fluoxetine-both_sexes	0.2158	0.2835	0.0263	0.0555	0.093	0.0322	0.0434	2.1417
EUR	EUR	0.0025	-0.0031	0.0074	0.0016	0.1263	0.0088	1.3024	1.0192	0.0369	0.0073	0.0096	0.0012	1.6946	1.0926	2.4013	1.0949			1062577.0	1217311.0	continuous-30200-both_sexes-irnt	prescriptions-gabapentin-both_sexes	0.2158	0.2026	0.0263	0.0774	0.0746	0.1183	0.0477	1.5621
EUR	EUR	0.0026	-0.0074	0.0068	0.0014	0.1263	0.0068	1.3024	1.061	0.0369	0.007	0.0096	0.0012	1.6946	1.1175	2.4013	1.1183			1062577.0	1217311.0	continuous-30200-both_sexes-irnt	prescriptions-hydrocortisone-both_sexes	0.2158	0.5159	0.0263	0.0593	0.0893	0.0546	0.0465	1.9224
EUR	EUR	0.177	1.3929	0.0675	0.0211	0.1769	0.1769	1.3932	1.3932	0.0674	0.0674	0.021	0.021	1.7452	1.7452	3.0218	3.0218			1062572.0	1217311.0	continuous-30210-both_sexes-irnt	continuous-30210-both_sexes-irnt	0.1945	0.1945	0.0334	0.0334	1.0003	0.0	0.0002	6275.0577
EUR	EUR	-0.0027	0.001	0.0182	0.0057	0.1769	0.1596	1.3932	1.4037	0.0675	0.0756	0.021	0.0163	1.7452	1.8485	3.0218	2.8546			1062572.0	1217311.0	continuous-30210-both_sexes-irnt	continuous-30240-both_sexes-irnt	0.1945	0.2177	0.0334	0.0408	-0.0158	0.6442	0.0343	-0.4619
EUR	EUR	-0.0019	0.0016	0.0184	0.006	0.1769	0.1629	1.3932	1.4147	0.0675	0.0735	0.021	0.016	1.7452	1.9013	3.0218	2.8951			1062572.0	1217311.0	continuous-30210-both_sexes-irnt	continuous-30250-both_sexes-irnt	0.1945	0.2189	0.0334	0.0388	-0.0114	0.7484	0.0355	-0.3207
EUR	EUR	0.0018	-0.077	0.0172	0.0051	0.1769	0.1644	1.3932	1.403	0.0674	0.078	0.021	0.017	1.7452	1.6259	3.0218	2.8376			1062572.0	1217311.0	continuous-30210-both_sexes-irnt	continuous-30260-both_sexes-irnt	0.1945	0.2193	0.0333	0.0425	0.0103	0.733	0.0302	0.3411
EUR	EUR	7.7266e-05	-0.0902	0.0167	0.0051	0.1769	0.1657	1.3932	1.4617	0.0674	0.0746	0.021	0.0158	1.7452	1.7648	3.0218	2.882			1062572.0	1217311.0	continuous-30210-both_sexes-irnt	continuous-30270-both_sexes-irnt	0.1945	0.2453	0.0333	0.0397	0.0005	0.9881	0.0303	0.0149
EUR	EUR	0.0019	-0.0038	0.0148	0.0041	0.1769	0.1125	1.3932	1.2937	0.0674	0.0542	0.021	0.011	1.7452	1.6145	3.0218	2.2799			1062572.0	1217311.0	continuous-30210-both_sexes-irnt	continuous-30280-both_sexes-irnt	0.1945	0.2295	0.0334	0.0423	0.0134	0.6509	0.0295	0.4525
EUR	EUR	-0.0015	-0.0004	0.0184	0.0057	0.1769	0.1716	1.3932	1.4404	0.0675	0.0837	0.021	0.0165	1.7452	1.9218	3.0217	3.0039			1062572.0	1217311.0	continuous-30210-both_sexes-irnt	continuous-30290-both_sexes-irnt	0.1945	0.2198	0.0334	0.0418	-0.0089	0.7871	0.0329	-0.2701
EUR	EUR	-0.0011	-0.0004	0.0184	0.0059	0.177	0.1729	1.393	1.4452	0.0676	0.0828	0.0211	0.0164	1.7452	1.9507	3.0222	3.0209			1062572.0	1217311.0	continuous-30210-both_sexes-irnt	continuous-30300-both_sexes-irnt	0.1943	0.2203	0.0334	0.041	-0.0061	0.8565	0.0339	-0.1808
EUR	EUR	-0.0044	0.0229	0.0089	0.0025	0.1769	0.0625	1.3932	1.069	0.0674	0.0106	0.021	0.0029	1.7452	1.4709	3.0218	1.5845			1062572.0	1217311.0	continuous-30210-both_sexes-irnt	continuous-30510-both_sexes-irnt	0.1945	0.1181	0.0334	0.0181	-0.0416	0.0883	0.0244	-1.7046
EUR	EUR	0.001	0.0194	0.0086	0.0023	0.1769	0.0433	1.3932	1.023	0.0674	0.0102	0.021	0.0023	1.7452	1.3238	3.0218	1.3848			1062572.0	1217311.0	continuous-30210-both_sexes-irnt	continuous-30520-both_sexes-irnt	0.1945	0.0598	0.0334	0.0266	0.0116	0.6541	0.0259	0.4481
EUR	EUR	-0.0073	0.0336	0.0088	0.0025	0.1769	0.07	1.3932	1.0601	0.0674	0.0106	0.021	0.0031	1.7452	1.5071	3.0218	1.6433			1062572.0	1217311.0	continuous-30210-both_sexes-irnt	continuous-30530-both_sexes-irnt	0.1945	0.0934	0.0334	0.0164	-0.0652	0.0036	0.0224	-2.9073
EUR	EUR	-0.007	-0.0157	0.0119	0.004	0.1769	0.2114	1.3932	1.1645	0.0674	0.0237	0.021	0.0091	1.7452	2.1199	3.0218	2.8357			1062572.0	1217311.0	continuous-30210-both_sexes-irnt	continuous-3062-both_sexes-irnt	0.1945	0.0896	0.0334	0.0129	-0.0362	0.0855	0.0211	-1.7195
EUR	EUR	-0.0107	-0.0329	0.0123	0.0042	0.1769	0.1917	1.3932	1.1329	0.0674	0.0195	0.021	0.0076	1.7452	2.0344	3.0218	2.6456			1062572.0	1217311.0	continuous-30210-both_sexes-irnt	continuous-3063-both_sexes-irnt	0.1945	0.0808	0.0334	0.0119	-0.0582	0.0099	0.0226	-2.5789
EUR	EUR	-0.0048	0.0179	0.0112	0.0035	0.1769	0.1023	1.3932	1.0876	0.0674	0.0145	0.021	0.005	1.7452	1.6334	3.0218	1.9088			1062572.0	1217311.0	continuous-30210-both_sexes-irnt	continuous-3064-both_sexes-irnt	0.1945	0.0964	0.0334	0.0159	-0.0358	0.1739	0.0263	-1.3597
EUR	EUR	0.0075	0.043	0.0125	0.0047	0.1769	0.2909	1.3932	1.3257	0.0674	0.0278	0.021	0.0169	1.7452	2.0344	3.0218	2.7326			1062572.0	1217311.0	continuous-30210-both_sexes-irnt	continuous-3143-both_sexes-irnt	0.1945	0.188	0.0334	0.0161	0.0331	0.1224	0.0214	1.5448
EUR	EUR	0.013	0.0045	0.0163	0.0071	0.1769	0.2631	1.3932	1.2548	0.0674	0.0458	0.021	0.0274	1.7452	1.7024	3.0218	2.6373			1062572.0	1217311.0	continuous-30210-both_sexes-irnt	continuous-3144-both_sexes-irnt	0.1945	0.1556	0.0334	0.028	0.0604	0.061	0.0322	1.8736
EUR	EUR	0.0108	-0.0074	0.0158	0.0066	0.1769	0.2912	1.3932	1.3337	0.0674	0.0476	0.021	0.0286	1.7452	1.7806	3.0218	2.8276			1062572.0	1217311.0	continuous-30210-both_sexes-irnt	continuous-3147-both_sexes-irnt	0.1945	0.1826	0.0334	0.026	0.0477	0.0979	0.0288	1.6551
EUR	EUR	0.0103	-0.0065	0.0156	0.0065	0.1769	0.2873	1.3932	1.3066	0.0674	0.0467	0.021	0.0282	1.7452	1.7491	3.0218	2.7782			1062572.0	1217311.0	continuous-30210-both_sexes-irnt	continuous-3148-both_sexes-irnt	0.1945	0.1724	0.0334	0.0263	0.0457	0.1109	0.0287	1.5942
EUR	EUR	-0.0015	-0.0085	0.0086	0.0021	0.1769	0.054	1.3932	1.0394	0.0674	0.0119	0.021	0.0028	1.7452	1.4034	3.0218	1.4946			1062572.0	1217311.0	continuous-30210-both_sexes-irnt	continuous-399-both_sexes-irnt	0.1945	0.0797	0.0334	0.024	-0.0153	0.4757	0.0215	-0.7132
EUR	EUR	-0.001	-0.0257	0.0091	0.0022	0.1769	0.0805	1.3932	1.1051	0.0674	0.0124	0.021	0.0034	1.7452	1.607	3.0218	1.7784			1062572.0	1217311.0	continuous-30210-both_sexes-irnt	continuous-400-both_sexes-irnt	0.1945	0.135	0.0334	0.016	-0.0081	0.6677	0.0188	-0.4293
EUR	EUR	0.0022	-0.0036	0.0102	0.0026	0.1769	0.0802	1.3932	1.1064	0.0674	0.0123	0.021	0.003	1.7452	1.6221	3.0218	1.7882			1062572.0	1217311.0	continuous-30210-both_sexes-irnt	continuous-404-both_sexes-irnt	0.1945	0.135	0.0334	0.0156	0.0185	0.4026	0.0221	0.837
EUR	EUR	0.0059	-0.0458	0.0129	0.0044	0.1769	0.1275	1.3932	1.2136	0.0674	0.0205	0.021	0.0057	1.7452	1.8364	3.0218	2.2821			1062572.0	1217311.0	continuous-30210-both_sexes-irnt	continuous-4079-both_sexes-irnt	0.1945	0.1666	0.0334	0.016	0.0392	0.1756	0.029	1.3543
EUR	EUR	-0.0057	-0.0612	0.0129	0.0043	0.1769	0.1349	1.3932	1.2273	0.0674	0.0202	0.021	0.0057	1.7452	1.8728	3.0218	2.3555			1062572.0	1217311.0	continuous-30210-both_sexes-irnt	continuous-4080-both_sexes-irnt	0.1945	0.1677	0.0334	0.0149	-0.0366	0.1921	0.0281	-1.3045
EUR	EUR	0.0097	0.0042	0.0142	0.0079	0.1769	0.2706	1.3932	1.1234	0.0674	0.0302	0.021	0.0337	1.7452	1.4387	3.0218	1.8846			1062572.0	1217311.0	continuous-30210-both_sexes-irnt	continuous-4101-both_sexes-irnt	0.1945	0.1395	0.0334	0.0341	0.0445	0.2153	0.0359	1.2391
EUR	EUR	0.0078	-0.0035	0.0132	0.0074	0.1769	0.2859	1.3932	1.1486	0.0674	0.0281	0.021	0.03	1.7452	1.4709	3.0218	1.9457			1062572.0	1217311.0	continuous-30210-both_sexes-irnt	continuous-4104-both_sexes-irnt	0.1945	0.1571	0.0334	0.0297	0.0345	0.2889	0.0326	1.0606
EUR	EUR	0.0072	-0.0019	0.0133	0.0074	0.1769	0.2881	1.3932	1.1477	0.0674	0.0283	0.021	0.0302	1.7452	1.4709	3.0218	1.951			1062572.0	1217311.0	continuous-30210-both_sexes-irnt	continuous-4105-both_sexes-irnt	0.1945	0.1553	0.0334	0.0298	0.0318	0.3296	0.0326	0.975
EUR	EUR	0.0078	-0.0035	0.0132	0.0074	0.1769	0.2859	1.3932	1.1486	0.0674	0.0281	0.021	0.03	1.7452	1.4709	3.0218	1.9457			1062572.0	1217311.0	continuous-30210-both_sexes-irnt	continuous-4106-both_sexes-irnt	0.1945	0.1571	0.0334	0.0297	0.0345	0.2887	0.0326	1.0609
EUR	EUR	0.0063	0.0306	0.0102	0.0052	0.1769	0.2877	1.3932	1.1623	0.0674	0.0154	0.021	0.0162	1.7452	1.6145	3.0218	1.9215			1062572.0	1217311.0	continuous-30210-both_sexes-irnt	continuous-4119-both_sexes-irnt	0.1945	0.1762	0.0334	0.0167	0.0277	0.2396	0.0236	1.1759
EUR	EUR	0.0115	-0.0095	0.0133	0.0075	0.1769	0.2918	1.3932	1.1552	0.0674	0.0294	0.021	0.0315	1.7452	1.4781	3.0218	1.9798			1062572.0	1217311.0	continuous-30210-both_sexes-irnt	continuous-4123-both_sexes-irnt	0.1945	0.1584	0.0334	0.03	0.0507	0.1174	0.0324	1.5658
EUR	EUR	-0.0015	0.0131	0.0083	0.0023	0.1769	0.0386	1.3932	1.0187	0.0674	0.0084	0.021	0.0025	1.7452	1.207	3.0218	1.2332			1062572.0	1217311.0	continuous-30210-both_sexes-irnt	continuous-41235-both_sexes	0.1945	0.0801	0.0334	0.0358	-0.018	0.5177	0.0278	-0.6469
EUR	EUR	0.0111	-0.0086	0.0132	0.0075	0.1769	0.2881	1.3932	1.1334	0.0674	0.0291	0.021	0.0312	1.7452	1.453	3.0218	1.9484			1062572.0	1217311.0	continuous-30210-both_sexes-irnt	continuous-4124-both_sexes-irnt	0.1945	0.1406	0.0334	0.0306	0.0491	0.1304	0.0324	1.5127
EUR	EUR	0.0115	-0.0095	0.0133	0.0075	0.1769	0.2918	1.3932	1.1552	0.0674	0.0294	0.021	0.0315	1.7452	1.4781	3.0218	1.9798			1062572.0	1217311.0	continuous-30210-both_sexes-irnt	continuous-4125-both_sexes-irnt	0.1945	0.1584	0.0334	0.03	0.0507	0.1174	0.0324	1.5657
EUR	EUR	-0.0035	-0.0536	0.0075	0.0033	0.1769	0.1218	1.3932	1.0654	0.0674	0.0163	0.021	0.013	1.7452	1.2664	3.0218	1.407			1062572.0	1217311.0	continuous-30210-both_sexes-irnt	continuous-4194-both_sexes-irnt	0.1945	0.1606	0.0334	0.0401	-0.0241	0.2978	0.0232	-1.0412
EUR	EUR	0.0036	0.0268	0.008	0.0033	0.1769	0.0464	1.3932	1.0341	0.0674	0.0081	0.021	0.005	1.7452	1.1459	3.0218	1.1652			1062572.0	1217311.0	continuous-30210-both_sexes-irnt	continuous-4195-both_sexes-irnt	0.1945	0.2067	0.0334	0.0491	0.04	0.2637	0.0358	1.1176
EUR	EUR	0.004	-0.0153	0.0091	0.0039	0.1769	0.0214	1.3932	1.037	0.0674	0.0073	0.021	0.0036	1.7452	1.0926	3.0218	1.0955			1062572.0	1217311.0	continuous-30210-both_sexes-irnt	continuous-4241-both_sexes-irnt	0.1945	0.3874	0.0334	0.0767	0.0642	0.306	0.0627	1.0236
EUR	EUR	-0.0083	0.0119	0.0106	0.003	0.1769	0.1195	1.3932	1.1217	0.0674	0.0171	0.021	0.0045	1.7452	1.8324	3.0218	2.1466			1062572.0	1217311.0	continuous-30210-both_sexes-irnt	continuous-46-both_sexes-irnt	0.1945	0.1061	0.0334	0.0149	-0.0573	0.0049	0.0204	-2.8111
EUR	EUR	-0.0088	0.0121	0.0113	0.0031	0.1769	0.1188	1.3932	1.1293	0.0674	0.0166	0.021	0.0046	1.7452	1.8284	3.0218	2.1441			1062572.0	1217311.0	continuous-30210-both_sexes-irnt	continuous-47-both_sexes-irnt	0.1945	0.113	0.0334	0.0145	-0.0607	0.0038	0.021	-2.8948
EUR	EUR	0.0109	0.0703	0.0115	0.003	0.1769	0.2087	1.3932	1.1149	0.0674	0.0206	0.021	0.0066	1.7452	2.2737	3.0218	2.8545			1062572.0	1217311.0	continuous-30210-both_sexes-irnt	continuous-48-both_sexes-irnt	0.1945	0.0619	0.0334	0.0111	0.0568	0.0005	0.0164	3.4764
EUR	EUR	0.005	0.0078	0.0087	0.0033	0.1769	0.0331	1.3932	1.0238	0.0674	0.0075	0.021	0.0042	1.7452	1.1144	3.0218	1.1152			1062572.0	1217311.0	continuous-30210-both_sexes-irnt	continuous-4836-both_sexes	0.1945	0.2064	0.0334	0.0648	0.066	0.121	0.0426	1.5504
EUR	EUR	0.0116	0.0735	0.0139	0.0038	0.1769	0.2173	1.3932	1.3373	0.0674	0.0258	0.021	0.0081	1.7452	2.4421	3.0218	3.1652			1062572.0	1217311.0	continuous-30210-both_sexes-irnt	continuous-49-both_sexes-irnt	0.1945	0.1558	0.0334	0.0119	0.0594	0.003	0.02	2.9721
EUR	EUR	0.0026	0.0625	0.0198	0.0056	0.1769	0.5245	1.3932	1.9723	0.0674	0.0902	0.021	0.0269	1.7452	3.315	3.0218	6.5727			1062572.0	1217311.0	continuous-30210-both_sexes-irnt	continuous-50-both_sexes-irnt	0.1945	0.1745	0.0333	0.0162	0.0086	0.6432	0.0186	0.4632
EUR	EUR	-2.6893e-05	-0.0161	0.0106	0.0067	0.1769	0.314	1.3932	1.191	0.0674	0.0428	0.021	0.0327	1.7452	1.4281	3.0218	1.7409			1062572.0	1217311.0	continuous-30210-both_sexes-irnt	continuous-5096-both_sexes-irnt	0.1945	0.2578	0.0334	0.0577	-0.0001	0.9968	0.0286	-0.004
EUR	EUR	0.0012	-0.0132	0.0105	0.0071	0.1769	0.3311	1.3932	1.1743	0.0674	0.0342	0.021	0.0313	1.7452	1.4069	3.0218	1.6758			1062572.0	1217311.0	continuous-30210-both_sexes-irnt	continuous-5097-both_sexes-irnt	0.1945	0.2578	0.0334	0.0506	0.0051	0.8626	0.0296	0.1731
EUR	EUR	0.001	-0.0194	0.011	0.0068	0.1769	0.3198	1.3933	1.2031	0.0677	0.0438	0.021	0.0328	1.7452	1.4494	3.0217	1.7632			1062572.0	1217311.0	continuous-30210-both_sexes-irnt	continuous-5099-both_sexes-irnt	0.1945	0.2661	0.0335	0.0574	0.0042	0.8834	0.0286	0.1466
EUR	EUR	0.0011	0.0597	0.0135	0.0038	0.1769	0.2492	1.3932	1.4724	0.0674	0.0485	0.021	0.015	1.7452	2.3006	3.0218	3.6718			1062572.0	1217311.0	continuous-30210-both_sexes-irnt	continuous-51-both_sexes-irnt	0.1945	0.1768	0.0334	0.0181	0.0054	0.7713	0.0185	0.2907
EUR	EUR	0.0008	-0.0182	0.01	0.0061	0.1769	0.3007	1.3932	1.2083	0.0674	0.0432	0.021	0.0314	1.7452	1.4281	3.0218	1.7291			1062572.0	1217311.0	continuous-30210-both_sexes-irnt	continuous-5132-both_sexes-irnt	0.1945	0.2856	0.0334	0.0592	0.0033	0.9021	0.0266	0.123
EUR	EUR	0.004	-0.0146	0.0103	0.0071	0.1769	0.3219	1.3932	1.18	0.0674	0.0341	0.021	0.0305	1.7452	1.3894	3.0218	1.6656			1062572.0	1217311.0	continuous-30210-both_sexes-irnt	continuous-5134-both_sexes-irnt	0.1945	0.2705	0.0334	0.0513	0.0167	0.5739	0.0297	0.5623
EUR	EUR	0.002	-0.0175	0.01	0.0062	0.1769	0.293	1.3932	1.1941	0.0674	0.0416	0.021	0.0305	1.7452	1.4034	3.0218	1.7007			1062572.0	1217311.0	continuous-30210-both_sexes-irnt	continuous-5135-both_sexes-irnt	0.1945	0.277	0.0334	0.0594	0.0087	0.752	0.0276	0.316
EUR	EUR	-0.0035	-0.0148	0.0079	0.002	0.1769	0.0282	1.3932	1.027	0.0674	0.0087	0.021	0.002	1.7452	1.2201	3.0218	1.2619			1062572.0	1217311.0	continuous-30210-both_sexes-irnt	continuous-699-both_sexes-irnt	0.1945	0.1032	0.0334	0.0332	-0.0502	0.08	0.0287	-1.7505
EUR	EUR	0.0013	0.0186	0.0082	0.0018	0.1769	0.0116	1.3932	1.0371	0.0674	0.0071	0.021	0.0015	1.7452	1.127	3.0218	1.135			1062572.0	1217311.0	continuous-30210-both_sexes-irnt	continuous-709-both_sexes	0.1945	0.2751	0.0334	0.0522	0.0298	0.469	0.0411	0.7242
EUR	EUR	0.0011	0.0179	0.0076	0.002	0.1769	0.03	1.3932	1.0583	0.0674	0.008	0.021	0.0018	1.7452	1.2697	3.0218	1.3061			1062572.0	1217311.0	continuous-30210-both_sexes-irnt	continuous-728-both_sexes	0.1945	0.1906	0.0334	0.026	0.0152	0.5864	0.0279	0.5441
EUR	EUR	0.0043	0.0277	0.0087	0.0026	0.1769	0.0836	1.3932	1.1621	0.0674	0.0127	0.021	0.004	1.7452	1.6259	3.0218	1.7792			1062572.0	1217311.0	continuous-30210-both_sexes-irnt	continuous-738-both_sexes	0.1945	0.208	0.0334	0.0163	0.0356	0.1056	0.022	1.6183
EUR	EUR	0.0108	-0.0074	0.0158	0.0066	0.1769	0.2912	1.3932	1.3337	0.0674	0.0476	0.021	0.0286	1.7452	1.7806	3.0218	2.8276			1062572.0	1217311.0	continuous-30210-both_sexes-irnt	continuous-78-both_sexes-irnt	0.1945	0.1826	0.0334	0.026	0.0477	0.0979	0.0288	1.6549
EUR	EUR	-0.0049	-0.0183	0.0087	0.0022	0.1769	0.04	1.3932	1.0392	0.0674	0.0085	0.021	0.0021	1.7452	1.3135	3.0218	1.3708			1062572.0	1217311.0	continuous-30210-both_sexes-irnt	continuous-864-both_sexes	0.1945	0.1057	0.0334	0.0229	-0.0583	0.0259	0.0262	-2.2282
EUR	EUR	-0.0045	-0.0049	0.0097	0.0023	0.1769	0.0804	1.3932	1.0619	0.0674	0.0108	0.021	0.003	1.7452	1.5771	3.0218	1.739			1062572.0	1217311.0	continuous-30210-both_sexes-irnt	continuous-924-both_sexes	0.1945	0.0837	0.0334	0.0146	-0.0381	0.0485	0.0193	-1.9729
EUR	EUR	-0.0057	0.0042	0.0087	0.0021	0.1769	0.0338	1.3932	1.062	0.0674	0.0085	0.021	0.0021	1.7452	1.2966	3.0218	1.3504			1062572.0	1217311.0	continuous-30210-both_sexes-irnt	continuous-943-both_sexes	0.1945	0.1768	0.0334	0.0243	-0.0738	0.0043	0.0258	-2.8584
EUR	EUR	-0.0228	-0.0435	0.0191	0.0058	0.1769	0.1373	1.3932	1.443	0.0674	0.0565	0.021	0.0112	1.7452	1.7413	3.0218	2.5138			1062572.0	1217311.0	continuous-30210-both_sexes-irnt	continuous-AG-both_sexes-irnt	0.1945	0.2927	0.0334	0.0373	-0.1466	2.8824e-05	0.035	-4.1826
EUR	EUR	0.0067	-0.0436	0.0149	0.0052	0.1769	0.1786	1.3932	1.312	0.0674	0.0276	0.021	0.0078	1.7452	2.1026	3.0218	2.8151			1062572.0	1217311.0	continuous-30210-both_sexes-irnt	continuous-DBP-both_sexes-auto_medadj_irnt	0.1945	0.1719	0.0334	0.0152	0.0378	0.186	0.0286	1.3224
EUR	EUR	0.0068	-0.0442	0.0149	0.0051	0.1769	0.1764	1.3932	1.3091	0.0674	0.0275	0.021	0.0077	1.7452	2.0855	3.0218	2.793			1062572.0	1217311.0	continuous-30210-both_sexes-irnt	continuous-DBP-both_sexes-auto_medadj_raw	0.1945	0.1724	0.0334	0.0153	0.0385	0.1786	0.0286	1.3451
EUR	EUR	0.0059	-0.049	0.0133	0.0044	0.1769	0.1285	1.3932	1.2376	0.0674	0.0214	0.021	0.0057	1.7452	1.9013	3.0218	2.3794			1062572.0	1217311.0	continuous-30210-both_sexes-irnt	continuous-DBP-both_sexes-combined_irnt	0.1945	0.1722	0.0334	0.0155	0.0389	0.1733	0.0286	1.3616
EUR	EUR	0.0066	-0.0457	0.0153	0.0051	0.1769	0.179	1.3932	1.3297	0.0674	0.0287	0.021	0.0077	1.7452	2.1633	3.0218	2.9253			1062572.0	1217311.0	continuous-30210-both_sexes-irnt	continuous-DBP-both_sexes-combined_medadj_irnt	0.1945	0.1712	0.0334	0.0149	0.0371	0.1919	0.0284	1.3051
EUR	EUR	0.0067	-0.0462	0.0153	0.0051	0.1769	0.1771	1.3932	1.3255	0.0674	0.0286	0.021	0.0077	1.7452	2.1502	3.0218	2.9029			1062572.0	1217311.0	continuous-30210-both_sexes-irnt	continuous-DBP-both_sexes-combined_medadj_raw	0.1945	0.171	0.0334	0.015	0.0377	0.1837	0.0284	1.3293
EUR	EUR	0.0059	-0.0489	0.0132	0.0044	0.1769	0.127	1.3932	1.234	0.0674	0.0213	0.021	0.0056	1.7452	1.8891	3.0218	2.361			1062572.0	1217311.0	continuous-30210-both_sexes-irnt	continuous-DBP-both_sexes-combined_raw	0.1945	0.1719	0.0334	0.0156	0.0393	0.1693	0.0286	1.3745
EUR	EUR	-0.0027	0.0309	0.013	0.0042	0.1772	0.1424	1.3913	1.4106	0.0673	0.1012	0.0211	0.0199	1.7452	1.6601	3.0216	2.6361			1062572.0	1217311.0	continuous-30210-both_sexes-irnt	continuous-LDLC-both_sexes-medadj_irnt	0.1936	0.251	0.0333	0.0618	-0.017	0.52	0.0264	-0.6433
EUR	EUR	-0.0031	0.0323	0.0149	0.0042	0.1771	0.1367	1.3918	1.4144	0.0674	0.1173	0.021	0.0204	1.7452	1.6448	3.0217	2.5953			1062572.0	1217311.0	continuous-30210-both_sexes-irnt	continuous-LDLC-both_sexes-medadj_raw	0.1938	0.2598	0.0333	0.0735	-0.0199	0.4632	0.0271	-0.7335
EUR	EUR	0.0006	-0.0576	0.0133	0.0045	0.1769	0.1255	1.3932	1.2133	0.0674	0.019	0.021	0.0057	1.7452	1.8204	3.0218	2.2723			1062572.0	1217311.0	continuous-30210-both_sexes-irnt	continuous-MAP-both_sexes-auto_irnt	0.1945	0.1677	0.0334	0.0149	0.0041	0.8935	0.0303	0.1339
EUR	EUR	0.0018	-0.0537	0.0151	0.0052	0.1769	0.1804	1.3932	1.3156	0.0674	0.0271	0.021	0.0079	1.7452	2.1026	3.0218	2.8367			1062572.0	1217311.0	continuous-30210-both_sexes-irnt	continuous-MAP-both_sexes-auto_medadj_irnt	0.1945	0.1718	0.0334	0.0147	0.0102	0.7267	0.0292	0.3496
EUR	EUR	0.002	-0.0546	0.015	0.0051	0.1769	0.177	1.3932	1.3114	0.0674	0.0269	0.021	0.0079	1.7452	2.0769	3.0218	2.8034			1062572.0	1217311.0	continuous-30210-both_sexes-irnt	continuous-MAP-both_sexes-auto_medadj_raw	0.1945	0.1727	0.0334	0.0149	0.011	0.7053	0.0292	0.3781
EUR	EUR	0.0006	-0.0576	0.0132	0.0044	0.1769	0.122	1.3932	1.207	0.0674	0.0186	0.021	0.0056	1.7452	1.8005	3.0218	2.2354			1062572.0	1217311.0	continuous-30210-both_sexes-irnt	continuous-MAP-both_sexes-auto_raw	0.1945	0.1675	0.0334	0.0151	0.004	0.894	0.0303	0.1333
EUR	EUR	0.0005	-0.0598	0.0135	0.0044	0.1769	0.1255	1.3932	1.2216	0.0674	0.0199	0.021	0.0056	1.7452	1.8687	3.0218	2.3436			1062572.0	1217311.0	continuous-30210-both_sexes-irnt	continuous-MAP-both_sexes-combined_irnt	0.1945	0.1649	0.0334	0.0148	0.0036	0.9053	0.0298	0.119
EUR	EUR	0.0017	-0.0561	0.0157	0.0052	0.1769	0.1862	1.3932	1.3649	0.0674	0.0292	0.021	0.0082	1.7452	2.2203	3.0218	3.0253			1062572.0	1217311.0	continuous-30210-both_sexes-irnt	continuous-MAP-both_sexes-combined_medadj_irnt	0.1945	0.1802	0.0334	0.0144	0.0094	0.7441	0.0289	0.3264
EUR	EUR	0.0019	-0.0569	0.0156	0.0052	0.1769	0.1827	1.3932	1.3592	0.0674	0.029	0.021	0.0081	1.7452	2.1939	3.0218	2.9887			1062572.0	1217311.0	continuous-30210-both_sexes-irnt	continuous-MAP-both_sexes-combined_medadj_raw	0.1945	0.1806	0.0334	0.0146	0.0103	0.7203	0.0288	0.358
EUR	EUR	0.0005	-0.0597	0.0134	0.0044	0.1769	0.1223	1.3932	1.2157	0.0674	0.0196	0.021	0.0055	1.7452	1.8485	3.0218	2.3079			1062572.0	1217311.0	continuous-30210-both_sexes-irnt	continuous-MAP-both_sexes-combined_raw	0.1945	0.1649	0.0334	0.015	0.0037	0.9015	0.0298	0.1238
EUR	EUR	0.0058	-0.0262	0.0089	0.0073	0.1769	0.1823	1.3932	1.0169	0.0674	0.0065	0.021	0.0164	1.7452	1.1364	3.0218	1.1503			1062572.0	1217311.0	continuous-30210-both_sexes-irnt	continuous-MAP-both_sexes-manual_medadj_raw	0.1945	0.1124	0.0334	0.043	0.0323	0.4224	0.0402	0.8023
EUR	EUR	0.0036	-0.0255	0.008	0.0062	0.1769	0.127	1.3932	1.0158	0.0674	0.0068	0.021	0.0152	1.7452	1.0988	3.0218	1.1096			1062572.0	1217311.0	continuous-30210-both_sexes-irnt	continuous-MAP-both_sexes-manual_raw	0.1945	0.1443	0.0334	0.0621	0.0239	0.5631	0.0413	0.5783
EUR	EUR	-0.0054	0.0256	0.0086	0.0022	0.1769	0.0784	1.3932	1.0631	0.0674	0.0108	0.021	0.0029	1.7452	1.5733	3.0218	1.7198			1062572.0	1217311.0	continuous-30210-both_sexes-irnt	continuous-MCP-both_sexes-irnt	0.1945	0.0877	0.0334	0.0151	-0.0461	0.0131	0.0186	-2.4798
EUR	EUR	0.0195	0.0129	0.0199	0.006	0.1769	0.1375	1.3932	1.466	0.0674	0.0636	0.021	0.0112	1.7452	1.753	3.0218	2.5477			1062572.0	1217311.0	continuous-30210-both_sexes-irnt	continuous-NAP-both_sexes-irnt	0.1945	0.3011	0.0334	0.0411	0.1247	0.0005	0.0359	3.4728
EUR	EUR	-0.0134	-0.0472	0.011	0.0037	0.1769	0.1529	1.3932	1.2321	0.0674	0.0256	0.021	0.0069	1.7452	1.8606	3.0218	2.474			1062572.0	1217311.0	continuous-30210-both_sexes-irnt	continuous-PP-both_sexes-auto_irnt	0.1945	0.1575	0.0334	0.0174	-0.0812	0.0002	0.0215	-3.7794
EUR	EUR	-0.0122	-0.0472	0.0115	0.0039	0.1769	0.1683	1.3932	1.2565	0.0674	0.027	0.021	0.0072	1.7452	1.9383	3.0218	2.6156			1062572.0	1217311.0	continuous-30210-both_sexes-irnt	continuous-PP-both_sexes-auto_medadj_irnt	0.1945	0.1587	0.0334	0.0167	-0.071	0.0014	0.0222	-3.1964
EUR	EUR	-0.0127	-0.0508	0.0108	0.0036	0.1769	0.1486	1.3932	1.2254	0.0674	0.0255	0.021	0.0068	1.7452	1.8284	3.0218	2.4331			1062572.0	1217311.0	continuous-30210-both_sexes-irnt	continuous-PP-both_sexes-auto_raw	0.1945	0.1573	0.0334	0.0178	-0.0781	0.0003	0.0215	-3.6267
EUR	EUR	-0.0133	-0.0465	0.0111	0.0036	0.1769	0.1516	1.3934	1.2509	0.0679	0.0271	0.021	0.0069	1.7452	1.8972	3.0221	2.5552			1062572.0	1217311.0	continuous-30210-both_sexes-irnt	continuous-PP-both_sexes-combined_irnt	0.1945	0.1613	0.0336	0.0174	-0.0812	0.0001	0.0214	-3.7917
EUR	EUR	-0.0125	-0.0469	0.0118	0.0039	0.1769	0.1718	1.3932	1.3054	0.0674	0.0291	0.021	0.0074	1.7452	2.0302	3.0218	2.773			1062572.0	1217311.0	continuous-30210-both_sexes-irnt	continuous-PP-both_sexes-combined_medadj_irnt	0.1945	0.1723	0.0334	0.0164	-0.0715	0.0011	0.0219	-3.2642
EUR	EUR	-0.0117	-0.0515	0.0115	0.0038	0.1769	0.1661	1.3932	1.2963	0.0674	0.0288	0.021	0.0073	1.7452	1.984	3.0218	2.7182			1062572.0	1217311.0	continuous-30210-both_sexes-irnt	continuous-PP-both_sexes-combined_medadj_raw	0.1945	0.1724	0.0334	0.0168	-0.0681	0.0018	0.0218	-3.1234
EUR	EUR	-0.0127	-0.0504	0.0109	0.0035	0.1769	0.148	1.3932	1.243	0.0674	0.0266	0.021	0.0067	1.7452	1.8647	3.0218	2.5166			1062572.0	1217311.0	continuous-30210-both_sexes-irnt	continuous-PP-both_sexes-combined_raw	0.1945	0.1602	0.0334	0.0175	-0.0784	0.0002	0.0212	-3.7021
EUR	EUR	-0.011	-0.0056	0.0071	0.0057	0.1769	0.1341	1.3932	1.0304	0.0674	0.0076	0.021	0.0168	1.7452	1.1207	3.0218	1.1284			1062572.0	1217311.0	continuous-30210-both_sexes-irnt	continuous-PP-both_sexes-manual_raw	0.1945	0.2368	0.0334	0.0592	-0.0712	0.055	0.0371	-1.9189
EUR	EUR	-0.0041	-0.0583	0.0144	0.0049	0.1769	0.1809	1.3932	1.3123	0.0674	0.0268	0.021	0.0076	1.7452	2.094	3.0218	2.8211			1062572.0	1217311.0	continuous-30210-both_sexes-irnt	continuous-SBP-both_sexes-auto_medadj_irnt	0.1945	0.1715	0.0334	0.0147	-0.0229	0.4112	0.0278	-0.8217
EUR	EUR	-0.0039	-0.0599	0.0142	0.0048	0.1769	0.1744	1.3932	1.3042	0.0674	0.0264	0.021	0.0074	1.7452	2.0556	3.0218	2.7591			1062572.0	1217311.0	continuous-30210-both_sexes-irnt	continuous-SBP-both_sexes-auto_medadj_raw	0.1945	0.1729	0.0334	0.015	-0.022	0.4277	0.0278	-0.7931
EUR	EUR	-0.0057	-0.0626	0.013	0.0042	0.1769	0.1356	1.3932	1.2423	0.0674	0.0213	0.021	0.0057	1.7452	1.93	3.0218	2.4429			1062572.0	1217311.0	continuous-30210-both_sexes-irnt	continuous-SBP-both_sexes-combined_irnt	0.1945	0.1679	0.0334	0.0148	-0.037	0.1809	0.0277	-1.3379
EUR	EUR	-0.0043	-0.0601	0.0149	0.0049	0.1769	0.1867	1.3932	1.3621	0.0674	0.0291	0.021	0.0078	1.7452	2.2159	3.0218	3.0088			1062572.0	1217311.0	continuous-30210-both_sexes-irnt	continuous-SBP-both_sexes-combined_medadj_irnt	0.1945	0.1803	0.0334	0.0145	-0.0235	0.3932	0.0275	-0.8538
EUR	EUR	-0.004	-0.0617	0.0146	0.0048	0.1769	0.18	1.3932	1.352	0.0674	0.0285	0.021	0.0076	1.7452	2.1764	3.0218	2.9397			1062572.0	1217311.0	continuous-30210-both_sexes-irnt	continuous-SBP-both_sexes-combined_medadj_raw	0.1945	0.1815	0.0334	0.0147	-0.0225	0.4117	0.0274	-0.8209
EUR	EUR	-0.0057	-0.0633	0.0128	0.0041	0.1769	0.1298	1.3932	1.2321	0.0674	0.0206	0.021	0.0055	1.7452	1.8891	3.0218	2.3798			1062572.0	1217311.0	continuous-30210-both_sexes-irnt	continuous-SBP-both_sexes-combined_raw	0.1945	0.1682	0.0334	0.0149	-0.0375	0.1742	0.0276	-1.3589
EUR	EUR	-0.0001	-0.0213	0.0083	0.0067	0.1769	0.1767	1.3932	1.0193	0.0674	0.0068	0.021	0.0167	1.7452	1.1333	3.0218	1.1484			1062572.0	1217311.0	continuous-30210-both_sexes-irnt	continuous-SBP-both_sexes-manual_medadj_raw	0.1945	0.1303	0.0334	0.0461	-0.0006	0.988	0.038	-0.015
EUR	EUR	0.0024	0.0214	0.0096	0.0028	0.1769	0.1026	1.3932	1.0671	0.0674	0.0125	0.021	0.0039	1.7452	1.6908	3.0218	1.9451			1062572.0	1217311.0	continuous-30210-both_sexes-irnt	continuous-Smoking-both_sexes-Ever_Never	0.1945	0.071	0.0334	0.0133	0.0175	0.3952	0.0206	0.8503
EUR	EUR	-0.0002	-0.0347	0.0157	0.0049	0.1769	0.1823	1.3932	1.3367	0.0674	0.0551	0.021	0.0144	1.7452	1.9218	3.0218	2.9821			1062572.0	1217311.0	continuous-30210-both_sexes-irnt	continuous-eGFR-both_sexes-irnt	0.1945	0.1699	0.0334	0.0278	-0.0009	0.9736	0.0277	-0.0331
EUR	EUR	-0.0087	-0.0737	0.0168	0.0054	0.177	0.2156	1.3931	1.4561	0.0674	0.0674	0.0211	0.0169	1.7452	2.1112	3.0219	3.3562			1062572.0	1217311.0	continuous-30210-both_sexes-irnt	continuous-eGFRcreacys-both_sexes-irnt	0.1944	0.1936	0.0333	0.0286	-0.0444	0.1214	0.0287	-1.549
EUR	EUR	-0.0172	-0.0828	0.0142	0.0051	0.177	0.2155	1.3931	1.212	0.0676	0.044	0.0211	0.0215	1.7452	2.0812	3.022	3.0164			1062572.0	1217311.0	continuous-30210-both_sexes-irnt	continuous-eGFRcys-both_sexes-irnt	0.1944	0.1051	0.0335	0.0218	-0.0881	0.0012	0.0272	-3.2415
EUR	EUR	0.0067	0.0456	0.0102	0.0028	0.1769	0.1565	1.3932	1.1392	0.0674	0.0214	0.021	0.0055	1.7452	2.0133	3.0218	2.4494			1062572.0	1217311.0	continuous-30210-both_sexes-irnt	continuous-whr-both_sexes-irnt	0.1945	0.096	0.0334	0.0148	0.0402	0.0184	0.0171	2.3571
EUR	EUR	0.0017	0.0173	0.0096	0.0023	0.1769	0.0398	1.3932	1.0591	0.0674	0.0111	0.021	0.0024	1.7452	1.2899	3.0218	1.3995			1062572.0	1217311.0	continuous-30210-both_sexes-irnt	icd10-E11-both_sexes	0.1945	0.148	0.0334	0.0278	0.0206	0.463	0.028	0.7339
EUR	EUR	0.0033	0.0214	0.0099	0.0023	0.1769	0.0289	1.3932	1.0126	0.0674	0.0084	0.021	0.0018	1.7452	1.2267	3.0218	1.2648			1062572.0	1217311.0	continuous-30210-both_sexes-irnt	icd10-E66-both_sexes	0.1945	0.0474	0.0334	0.0316	0.0465	0.1554	0.0327	1.4207
EUR	EUR	0.0014	0.0103	0.0082	0.0021	0.1769	0.0329	1.3932	1.0273	0.0674	0.0125	0.021	0.0025	1.7452	1.2398	3.0218	1.3082			1062572.0	1217311.0	continuous-30210-both_sexes-irnt	icd10-E78-both_sexes	0.1945	0.0887	0.0334	0.0405	0.0179	0.5124	0.0273	0.6551
EUR	EUR	0.0021	-0.0223	0.009	0.0022	0.1769	0.0189	1.3932	1.0086	0.0674	0.0072	0.021	0.0015	1.7452	1.1491	3.0218	1.1729			1062572.0	1217311.0	continuous-30210-both_sexes-irnt	icd10-F17-both_sexes	0.1945	0.0497	0.0334	0.0417	0.0369	0.3268	0.0376	0.9807
EUR	EUR	-0.0007	-0.0038	0.0074	0.0017	0.1769	0.016	1.3932	0.9938	0.0674	0.0068	0.021	0.0014	1.7452	1.1175	3.0218	1.1278		Ratio < 0, possibly indicating GC correction	1062572.0	1217311.0	continuous-30210-both_sexes-irnt	icd10-F32-both_sexes	0.1945		0.0334		-0.0138	0.6572	0.0311	-0.4438
EUR	EUR	0.0028	0.0052	0.0077	0.0018	0.1769	0.0102	1.3932	1.0009	0.0674	0.0071	0.021	0.0013	1.7452	1.0772	3.0218	1.0882			1062572.0	1217311.0	continuous-30210-both_sexes-irnt	icd10-G47-both_sexes	0.1945	0.0097	0.0334	0.0805	0.0656	0.1107	0.0411	1.595
EUR	EUR	0.002	0.011	0.0086	0.002	0.1769	0.0258	1.3932	1.0247	0.0674	0.008	0.021	0.0019	1.7452	1.2038	3.0218	1.2418			1062572.0	1217311.0	continuous-30210-both_sexes-irnt	icd10-I20-both_sexes	0.1945	0.102	0.0334	0.033	0.0296	0.321	0.0299	0.9925
EUR	EUR	0.0028	0.0151	0.0094	0.0022	0.177	0.0357	1.3931	1.0192	0.0676	0.0102	0.0211	0.0026	1.7452	1.2398	3.0219	1.3243			1062572.0	1217311.0	continuous-30210-both_sexes-irnt	icd10-I25-both_sexes	0.1944	0.0591	0.0335	0.0316	0.0355	0.2055	0.0281	1.2661
EUR	EUR	0.0023	0.0005	0.0091	0.0023	0.1769	0.0219	1.3932	1.0334	0.0674	0.0146	0.021	0.0022	1.7452	1.1651	3.0218	1.227			1062572.0	1217311.0	continuous-30210-both_sexes-irnt	icd10-I83-both_sexes	0.1945	0.147	0.0334	0.0644	0.0371	0.3092	0.0365	1.0169
EUR	EUR	0.025	0.0828	0.015	0.0044	0.1769	0.009	1.3932	1.0076	0.0674	0.0086	0.021	0.0017	1.7452	1.0557	3.0218	1.0852			1062572.0	1217311.0	continuous-30210-both_sexes-irnt	icd10-J33-both_sexes	0.1945	0.0891	0.0334	0.1015	0.6257	1.8204e-17	0.0736	8.5047
EUR	EUR	0.0085	0.0156	0.0107	0.0029	0.1769	0.018	1.3932	1.0116	0.0674	0.009	0.021	0.002	1.7452	1.1428	3.0218	1.1676			1062572.0	1217311.0	continuous-30210-both_sexes-irnt	icd10-J44-both_sexes	0.1945	0.0691	0.0334	0.0537	0.1509	0.0008	0.0449	3.3634
EUR	EUR	0.0311	0.1159	0.0201	0.0057	0.1769	0.0332	1.3932	1.0266	0.0674	0.0119	0.021	0.0029	1.7452	1.2168	3.0218	1.3154			1062572.0	1217311.0	continuous-30210-both_sexes-irnt	icd10-J45-both_sexes	0.1945	0.0843	0.0334	0.0378	0.4055	5.0685e-18	0.0469	8.6518
EUR	EUR	0.0039	0.0044	0.0084	0.0018	0.1769	0.018	1.3932	1.0166	0.0674	0.0078	0.021	0.0015	1.7452	1.1587	3.0218	1.1701			1062572.0	1217311.0	continuous-30210-both_sexes-irnt	icd10-K21-both_sexes	0.1945	0.0978	0.0334	0.046	0.0689	0.0297	0.0317	2.1744
EUR	EUR	0.0049	0.0118	0.0094	0.002	0.1769	0.0099	1.3932	1.0175	0.0674	0.0079	0.021	0.0013	1.7452	1.0895	3.0218	1.1033			1062572.0	1217311.0	continuous-30210-both_sexes-irnt	icd10-K22-both_sexes	0.1945	0.1697	0.0334	0.0764	0.1162	0.0115	0.046	2.528
EUR	EUR	0.0015	0.0091	0.0068	0.0017	0.1769	0.0161	1.3932	1.0127	0.0674	0.0072	0.021	0.0015	1.7452	1.1396	3.0218	1.1514			1062572.0	1217311.0	continuous-30210-both_sexes-irnt	icd10-K29-both_sexes	0.1945	0.0837	0.0334	0.0478	0.0276	0.3779	0.0313	0.8817
EUR	EUR	-0.0004	-0.0027	0.0076	0.002	0.1772	0.0222	1.3933	1.0081	0.067	0.0086	0.0207	0.0025	1.7452	1.1396	3.0239	1.1959			1062572.0	1217311.0	continuous-30210-both_sexes-irnt	icd10-K40-both_sexes	0.1943	0.0412	0.0331	0.0437	-0.0071	0.8227	0.0316	-0.2241
EUR	EUR	0.0039	0.0178	0.0092	0.0022	0.1769	0.0255	1.3932	1.0258	0.0674	0.0083	0.021	0.0016	1.7452	1.2103	3.0218	1.2423			1062572.0	1217311.0	continuous-30210-both_sexes-irnt	icd10-K44-both_sexes	0.1945	0.1063	0.0334	0.0341	0.0577	0.0813	0.0331	1.7434
EUR	EUR	0.0014	-0.0016	0.0083	0.0018	0.1769	0.0086	1.3932	1.0022	0.0674	0.0064	0.021	0.0013	1.7452	1.0679	3.0218	1.0756			1062572.0	1217311.0	continuous-30210-both_sexes-irnt	icd10-K52-both_sexes	0.1945	0.0287	0.0334	0.0841	0.0354	0.467	0.0486	0.7274
EUR	EUR	-0.0013	0.0063	0.0071	0.0019	0.1769	0.0372	1.3932	1.0163	0.0674	0.0116	0.021	0.0023	1.7452	1.2464	3.0218	1.3374			1062572.0	1217311.0	continuous-30210-both_sexes-irnt	icd10-K57-both_sexes	0.1945	0.0482	0.0334	0.0345	-0.0159	0.5039	0.0238	-0.6684
EUR	EUR	0.0013	0.0096	0.0087	0.0022	0.1769	0.0172	1.3938	1.0211	0.0679	0.0097	0.021	0.0019	1.7452	1.1333	3.0225	1.1691			1062572.0	1217311.0	continuous-30210-both_sexes-irnt	icd10-K80-both_sexes	0.1947	0.1248	0.0336	0.0572	0.0227	0.5733	0.0403	0.5632
EUR	EUR	0.004	-0.0153	0.0103	0.0028	0.1769	0.0207	1.3932	1.0213	0.0674	0.0094	0.021	0.002	1.7452	1.1587	3.0218	1.2025			1062572.0	1217311.0	continuous-30210-both_sexes-irnt	icd10-M16-both_sexes	0.1945	0.1051	0.0334	0.0462	0.0655	0.143	0.0447	1.4647
EUR	EUR	0.0034	0.0028	0.0088	0.0021	0.177	0.0285	1.3934	1.0249	0.0676	0.0085	0.021	0.0019	1.7452	1.2234	3.0225	1.271			1062572.0	1217311.0	continuous-30210-both_sexes-irnt	icd10-M17-both_sexes	0.1945	0.0919	0.0334	0.0313	0.0473	0.1099	0.0296	1.5988
EUR	EUR	0.0014	-0.0124	0.0079	0.0018	0.1769	0.0087	1.3932	1.0119	0.0674	0.0068	0.021	0.0012	1.7452	1.0802	3.0218	1.086			1062572.0	1217311.0	continuous-30210-both_sexes-irnt	icd10-M51-both_sexes	0.1945	0.1388	0.0334	0.0793	0.035	0.441	0.0455	0.7705
EUR	EUR	-0.0039	0.0137	0.0082	0.0021	0.1769	0.0132	1.3932	0.9981	0.0674	0.0078	0.021	0.0014	1.7452	1.1082	3.0218	1.112		Ratio < 0, possibly indicating GC correction	1062572.0	1217311.0	continuous-30210-both_sexes-irnt	icd10-M75-both_sexes	0.1945		0.0334		-0.0799	0.0708	0.0442	-1.8067
EUR	EUR	-0.004	0.0147	0.0076	0.0018	0.1769	0.0121	1.3932	1.0048	0.0674	0.0072	0.021	0.0013	1.7452	1.0988	3.0218	1.1067			1062572.0	1217311.0	continuous-30210-both_sexes-irnt	icd10-N20-both_sexes	0.1945	0.0452	0.0334	0.0678	-0.0859	0.0289	0.0393	-2.1851
EUR	EUR	0.0049	-0.0053	0.0083	0.0019	0.1769	0.0141	1.3932	1.018	0.0674	0.0078	0.021	0.0014	1.7452	1.1113	3.0218	1.1389			1062572.0	1217311.0	continuous-30210-both_sexes-irnt	icd10-N81-both_sexes	0.1945	0.1297	0.0334	0.0558	0.0979	0.0085	0.0372	2.6306
EUR	EUR	-0.0002	0.0178	0.0072	0.0019	0.1769	0.022	1.3932	1.0141	0.0674	0.0071	0.021	0.0015	1.7452	1.1843	3.0218	1.2029			1062572.0	1217311.0	continuous-30210-both_sexes-irnt	icd10-R07-both_sexes	0.1945	0.0695	0.0334	0.035	-0.0026	0.931	0.0301	-0.0866
EUR	EUR	0.0012	-0.0117	0.0065	0.0016	0.177	0.0164	1.3931	1.0179	0.0678	0.0078	0.021	0.0015	1.7452	1.1364	3.0216	1.1571			1062572.0	1217311.0	continuous-30210-both_sexes-irnt	icd10-R10-both_sexes	0.1944	0.1139	0.0336	0.0494	0.0221	0.4556	0.0297	0.7461
EUR	EUR	0.0013	-0.0029	0.0071	0.0016	0.1769	0.0053	1.3932	1.0086	0.0674	0.0067	0.021	0.0012	1.7452	1.0466	3.0218	1.0539			1062572.0	1217311.0	continuous-30210-both_sexes-irnt	icd10-R19-both_sexes	0.1945	0.1597	0.0334	0.1233	0.0441	0.4136	0.0539	0.8176
EUR	EUR	0.0003	-0.0047	0.0089	0.0017	0.1769	0.0132	1.3932	1.0239	0.0674	0.0067	0.021	0.0014	1.7452	1.127	3.0218	1.1362			1062572.0	1217311.0	continuous-30210-both_sexes-irnt	icd10-Z72-both_sexes	0.1945	0.1752	0.0334	0.0489	0.0055	0.8772	0.0358	0.1545
EUR	EUR	-0.0006	0.0127	0.009	0.0021	0.1769	0.0108	1.3932	1.0284	0.0674	0.0082	0.021	0.0016	1.7452	1.0895	3.0218	1.1197			1062572.0	1217311.0	continuous-30210-both_sexes-irnt	icd10-Z82-both_sexes	0.1945	0.2375	0.0334	0.0681	-0.0137	0.7839	0.0499	-0.2743
EUR	EUR	0.0041	0.0133	0.0091	0.002	0.1769	0.0242	1.3932	1.0121	0.0674	0.0082	0.021	0.0018	1.7452	1.194	3.0218	1.2204			1062572.0	1217311.0	continuous-30210-both_sexes-irnt	icd10-Z86-both_sexes	0.1945	0.0551	0.0334	0.0374	0.0622	0.0409	0.0304	2.0448
EUR	EUR	0.0032	0.0186	0.0093	0.0022	0.1769	0.0154	1.3932	1.0184	0.0674	0.0082	0.021	0.0015	1.7452	1.1364	3.0218	1.1518			1062572.0	1217311.0	continuous-30210-both_sexes-irnt	icd10-Z88-both_sexes	0.1945	0.121	0.0334	0.054	0.0623	0.1318	0.0413	1.5072
EUR	EUR	0.0054	-0.0057	0.0095	0.0022	0.1769	0.0181	1.3932	1.0101	0.0674	0.0082	0.021	0.0018	1.7452	1.1301	3.0218	1.1632			1062572.0	1217311.0	continuous-30210-both_sexes-irnt	icd10-Z95-both_sexes	0.1945	0.062	0.0334	0.0502	0.0962	0.0138	0.0391	2.4627
EUR	EUR	0.0022	0.0193	0.0098	0.0023	0.1769	0.0381	1.3932	1.0702	0.0674	0.0114	0.021	0.0024	1.7452	1.2915	3.0218	1.3966			1062572.0	1217311.0	continuous-30210-both_sexes-irnt	phecode-250-both_sexes	0.1945	0.1771	0.0334	0.0288	0.0263	0.3541	0.0283	0.9266
EUR	EUR	0.0018	0.0172	0.0094	0.0024	0.1768	0.0402	1.3947	1.0636	0.0682	0.0111	0.021	0.0024	1.7452	1.2966	3.023	1.4065			1062572.0	1217311.0	continuous-30210-both_sexes-irnt	phecode-250.2-both_sexes	0.1951	0.1564	0.0337	0.0272	0.0214	0.4474	0.0282	0.7598
EUR	EUR	0.0013	0.0106	0.0082	0.0021	0.1769	0.0328	1.3932	1.0285	0.0674	0.0125	0.021	0.0025	1.7452	1.2398	3.0218	1.3087			1062572.0	1217311.0	continuous-30210-both_sexes-irnt	phecode-272-both_sexes	0.1945	0.0924	0.0334	0.0404	0.0176	0.5179	0.0272	0.6466
EUR	EUR	0.0013	0.0107	0.0082	0.0021	0.1769	0.0333	1.3932	1.0361	0.0674	0.0126	0.021	0.0026	1.7452	1.2498	3.0218	1.3202			1062572.0	1217311.0	continuous-30210-both_sexes-irnt	phecode-272.1-both_sexes	0.1945	0.1128	0.0334	0.0393	0.0171	0.5244	0.0269	0.6366
EUR	EUR	0.0018	0.0081	0.0081	0.0021	0.1769	0.0311	1.3932	1.0273	0.0674	0.0128	0.021	0.0025	1.7452	1.2267	3.0218	1.2919			1062572.0	1217311.0	continuous-30210-both_sexes-irnt	phecode-272.11-both_sexes	0.1945	0.0936	0.0334	0.0437	0.0239	0.3931	0.028	0.854
EUR	EUR	0.0032	0.0223	0.0099	0.0023	0.1769	0.0294	1.3932	1.0112	0.0674	0.0084	0.021	0.0019	1.7452	1.2299	3.0218	1.2673			1062572.0	1217311.0	continuous-30210-both_sexes-irnt	phecode-278-both_sexes	0.1945	0.042	0.0334	0.0313	0.0439	0.1775	0.0325	1.3486
EUR	EUR	0.0033	0.0215	0.0099	0.0024	0.1769	0.0291	1.3932	1.017	0.0674	0.0084	0.021	0.0019	1.7452	1.2332	3.0218	1.271			1062572.0	1217311.0	continuous-30210-both_sexes-irnt	phecode-278.1-both_sexes	0.1945	0.0627	0.0334	0.031	0.0463	0.1566	0.0327	1.4164
EUR	EUR	0.0005	-0.0026	0.0073	0.0016	0.1769	0.0107	1.3932	1.0132	0.0674	0.0072	0.021	0.0014	1.7452	1.1019	3.0218	1.0965			1062572.0	1217311.0	continuous-30210-both_sexes-irnt	phecode-300-both_sexes	0.1945	0.1368	0.0334	0.0751	0.0118	0.7564	0.038	0.3102
EUR	EUR	5.5927e-05	-0.0011	0.0074	0.0017	0.1769	0.0099	1.3932	1.0102	0.0674	0.0072	0.021	0.0014	1.7452	1.0926	3.0218	1.0876			1062572.0	1217311.0	continuous-30210-both_sexes-irnt	phecode-300.1-both_sexes	0.1945	0.1164	0.0334	0.0818	0.0013	0.9737	0.0406	0.0329
EUR	EUR	0.0043	0.0102	0.0095	0.0022	0.1769	0.0232	1.3932	1.0131	0.0674	0.0077	0.021	0.0017	1.7452	1.1811	3.0218	1.2084			1062572.0	1217311.0	continuous-30210-both_sexes-irnt	phecode-306-both_sexes	0.1945	0.0627	0.0334	0.037	0.0675	0.0417	0.0331	2.0364
EUR	EUR	-0.0009	-0.0086	0.0074	0.0018	0.1769	0.0134	1.3932	0.9966	0.0674	0.007	0.021	0.0013	1.7452	1.0926	3.0218	1.1069		Ratio < 0, possibly indicating GC correction	1062572.0	1217311.0	continuous-30210-both_sexes-irnt	phecode-317-both_sexes	0.1945		0.0334		-0.0186	0.6163	0.0371	-0.5012
EUR	EUR	0.0019	-0.0216	0.009	0.0022	0.1769	0.0206	1.3932	1.0127	0.0674	0.0072	0.021	0.0016	1.7452	1.1619	3.0218	1.1856			1062572.0	1217311.0	continuous-30210-both_sexes-irnt	phecode-318-both_sexes	0.1945	0.0684	0.0334	0.0389	0.0321	0.3832	0.0368	0.872
EUR	EUR	0.0028	0.0052	0.0076	0.0018	0.1769	0.0103	1.3932	0.9999	0.0674	0.007	0.021	0.0014	1.7452	1.0741	3.0218	1.088		Ratio < 0, possibly indicating GC correction	1062572.0	1217311.0	continuous-30210-both_sexes-irnt	phecode-327-both_sexes	0.1945		0.0334		0.0652	0.1116	0.041	1.5913
EUR	EUR	0.0032	0.0026	0.0082	0.0019	0.1769	0.0108	1.3932	0.9999	0.0674	0.0078	0.021	0.0014	1.7452	1.0864	3.0218	1.0926		Ratio < 0, possibly indicating GC correction	1062572.0	1217311.0	continuous-30210-both_sexes-irnt	phecode-327.3-both_sexes	0.1945		0.0334		0.0728	0.0955	0.0437	1.6671
EUR	EUR	0.0064	-0.012	0.0126	0.0038	0.1769	0.0766	1.3932	1.0962	0.0674	0.0163	0.021	0.0038	1.7452	1.5217	3.0218	1.7739			1062572.0	1217311.0	continuous-30210-both_sexes-irnt	phecode-401-both_sexes	0.1945	0.1243	0.0334	0.021	0.0552	0.0829	0.0318	1.7343
EUR	EUR	0.0064	-0.0116	0.0126	0.0038	0.1769	0.0766	1.3932	1.0938	0.0674	0.0162	0.021	0.0038	1.7452	1.5181	3.0218	1.7708			1062572.0	1217311.0	continuous-30210-both_sexes-irnt	phecode-401.1-both_sexes	0.1945	0.1217	0.0334	0.0211	0.0548	0.0853	0.0319	1.7206
EUR	EUR	0.0025	0.0132	0.0093	0.0023	0.1769	0.036	1.3932	1.03	0.0674	0.0099	0.021	0.0024	1.7452	1.2464	3.0218	1.3343			1062572.0	1217311.0	continuous-30210-both_sexes-irnt	phecode-411-both_sexes	0.1945	0.0896	0.0334	0.0295	0.0311	0.269	0.0282	1.1053
EUR	EUR	0.0011	0.0114	0.008	0.0018	0.1769	0.0121	1.3934	1.0016	0.0678	0.008	0.021	0.0015	1.7452	1.0802	3.0213	1.0966			1062572.0	1217311.0	continuous-30210-both_sexes-irnt	phecode-411.1-both_sexes	0.1946	0.0167	0.0336	0.0823	0.023	0.5633	0.0398	0.578
EUR	EUR	0.0037	-0.0017	0.0093	0.0023	0.1769	0.026	1.3932	1.0068	0.0674	0.0086	0.021	0.0021	1.7452	1.1651	3.0218	1.2157			1062572.0	1217311.0	continuous-30210-both_sexes-irnt	phecode-411.2-both_sexes	0.1945	0.0314	0.0334	0.0397	0.054	0.1066	0.0334	1.6139
EUR	EUR	0.0021	0.0118	0.0088	0.0021	0.1769	0.0297	1.3932	1.0277	0.0674	0.0083	0.021	0.0021	1.7452	1.2201	3.0218	1.2677			1062572.0	1217311.0	continuous-30210-both_sexes-irnt	phecode-411.3-both_sexes	0.1945	0.1037	0.0334	0.0308	0.0293	0.3151	0.0291	1.0046
EUR	EUR	0.0027	0.0177	0.0093	0.0022	0.1769	0.0345	1.3932	1.0309	0.0674	0.0102	0.021	0.0028	1.7452	1.2201	3.0218	1.3147			1062572.0	1217311.0	continuous-30210-both_sexes-irnt	phecode-411.4-both_sexes	0.1945	0.0982	0.0334	0.0324	0.0342	0.2308	0.0286	1.1982
EUR	EUR	0.0028	0.0151	0.0094	0.0023	0.1769	0.037	1.3932	1.021	0.0674	0.0103	0.021	0.0026	1.7452	1.2431	3.0218	1.3308			1062572.0	1217311.0	continuous-30210-both_sexes-irnt	phecode-411.8-both_sexes	0.1945	0.0634	0.0334	0.031	0.0343	0.2221	0.0281	1.2209
EUR	EUR	-0.0009	0.0162	0.0072	0.0019	0.1769	0.0216	1.3932	1.0189	0.0674	0.0072	0.021	0.0015	1.7452	1.1843	3.0218	1.2021			1062572.0	1217311.0	continuous-30210-both_sexes-irnt	phecode-418-both_sexes	0.1945	0.0935	0.0334	0.0356	-0.0153	0.6187	0.0307	-0.4978
EUR	EUR	0.0032	-0.0034	0.009	0.0023	0.1769	0.0254	1.3932	1.0305	0.0674	0.0146	0.021	0.0023	1.7452	1.1715	3.0218	1.2386			1062572.0	1217311.0	continuous-30210-both_sexes-irnt	phecode-454-both_sexes	0.1945	0.1277	0.0334	0.0611	0.0479	0.1615	0.0342	1.4002
EUR	EUR	0.0029	-0.003	0.0092	0.0023	0.1769	0.0256	1.3932	1.0383	0.0674	0.0154	0.021	0.0025	1.7452	1.1779	3.0218	1.2476			1062572.0	1217311.0	continuous-30210-both_sexes-irnt	phecode-454.1-both_sexes	0.1945	0.1548	0.0334	0.0623	0.0436	0.2098	0.0348	1.2541
EUR	EUR	0.0016	0.0067	0.0087	0.002	0.1769	0.0104	1.3932	1.0151	0.0674	0.007	0.021	0.0014	1.7452	1.0957	3.0218	1.103			1062572.0	1217311.0	continuous-30210-both_sexes-irnt	phecode-459-both_sexes	0.1945	0.1464	0.0334	0.0681	0.0376	0.4154	0.0461	0.8144
EUR	EUR	0.0261	0.0827	0.0152	0.0046	0.1769	0.01	1.3932	1.007	0.0674	0.009	0.021	0.0018	1.7452	1.0588	3.0218	1.0897			1062572.0	1217311.0	continuous-30210-both_sexes-irnt	phecode-471-both_sexes	0.1945	0.0778	0.0334	0.0999	0.6207	4.4503e-18	0.0716	8.6666
EUR	EUR	0.032	0.1168	0.0205	0.0058	0.1769	0.0356	1.3932	1.0379	0.0674	0.0122	0.021	0.003	1.7452	1.2398	3.0218	1.3403			1062572.0	1217311.0	continuous-30210-both_sexes-irnt	phecode-495-both_sexes	0.1945	0.1113	0.0334	0.036	0.4031	4.9357e-18	0.0466	8.6548
EUR	EUR	0.01	0.0223	0.011	0.0031	0.1769	0.0206	1.3932	1.0108	0.0674	0.0089	0.021	0.0022	1.7452	1.1491	3.0218	1.1776			1062572.0	1217311.0	continuous-30210-both_sexes-irnt	phecode-496.2-both_sexes	0.1945	0.0606	0.0334	0.05	0.1658	0.0002	0.0437	3.7907
EUR	EUR	0.0103	0.0207	0.0111	0.0031	0.1769	0.0206	1.3932	1.0116	0.0674	0.009	0.021	0.0022	1.7452	1.1491	3.0218	1.1783			1062572.0	1217311.0	continuous-30210-both_sexes-irnt	phecode-496.21-both_sexes	0.1945	0.0652	0.0334	0.0507	0.1699	0.0001	0.0438	3.883
EUR	EUR	0.006	0.0072	0.0089	0.0019	0.1769	0.0248	1.3932	1.0411	0.0674	0.0082	0.021	0.0016	1.7452	1.2234	3.0218	1.2486			1062572.0	1217311.0	continuous-30210-both_sexes-irnt	phecode-530-both_sexes	0.1945	0.1652	0.0334	0.0332	0.0905	0.001	0.0275	3.2917
EUR	EUR	0.0059	0.0021	0.0088	0.002	0.1769	0.0251	1.3932	1.0307	0.0674	0.0079	0.021	0.0016	1.7452	1.2103	3.0218	1.2392			1062572.0	1217311.0	continuous-30210-both_sexes-irnt	phecode-530.1-both_sexes	0.1945	0.1285	0.0334	0.0332	0.0887	0.0015	0.0279	3.1787
EUR	EUR	0.0042	0.005	0.0085	0.0019	0.1769	0.0204	1.3932	1.0179	0.0674	0.0079	0.021	0.0016	1.7452	1.1683	3.0218	1.1838			1062572.0	1217311.0	continuous-30210-both_sexes-irnt	phecode-530.11-both_sexes	0.1945	0.0972	0.0334	0.043	0.0706	0.0211	0.0306	2.3067
EUR	EUR	0.0013	0.0098	0.0069	0.0017	0.1769	0.0168	1.3932	1.009	0.0674	0.0073	0.021	0.0015	1.7452	1.1396	3.0218	1.1524			1062572.0	1217311.0	continuous-30210-both_sexes-irnt	phecode-535-both_sexes	0.1945	0.0592	0.0334	0.0479	0.0246	0.4304	0.0312	0.7886
EUR	EUR	0.0025	0.0124	0.008	0.002	0.1769	0.0258	1.3932	1.0346	0.0674	0.0088	0.021	0.0021	1.7452	1.2038	3.0218	1.252			1062572.0	1217311.0	continuous-30210-both_sexes-irnt	phecode-550-both_sexes	0.1945	0.1373	0.0334	0.0348	0.0371	0.2265	0.0307	1.2095
EUR	EUR	0.004	0.0173	0.0091	0.0023	0.1769	0.0279	1.3932	1.0312	0.0674	0.0084	0.021	0.0018	1.7452	1.2201	3.0218	1.2548			1062572.0	1217311.0	continuous-30210-both_sexes-irnt	phecode-550.2-both_sexes	0.1945	0.1222	0.0334	0.0328	0.0567	0.0815	0.0325	1.7421
EUR	EUR	-0.0002	0.0052	0.0077	0.0019	0.1769	0.0101	1.3932	1.0079	0.0674	0.0074	0.021	0.0018	1.7452	1.0679	3.0218	1.0829			1062572.0	1217311.0	continuous-30210-both_sexes-irnt	phecode-550.4-both_sexes	0.1945	0.0952	0.0334	0.0894	-0.0037	0.9343	0.0445	-0.0824
EUR	EUR	0.0014	-0.0006	0.0084	0.002	0.1769	0.0129	1.3932	1.0042	0.0674	0.0067	0.021	0.0017	1.7452	1.0864	3.0218	1.095			1062572.0	1217311.0	continuous-30210-both_sexes-irnt	phecode-558-both_sexes	0.1945	0.0439	0.0334	0.071	0.0298	0.5024	0.0444	0.6708
EUR	EUR	-0.001	0.0078	0.0072	0.0021	0.1769	0.0437	1.3932	1.0189	0.0674	0.0115	0.021	0.0026	1.7452	1.2597	3.0218	1.3468			1062572.0	1217311.0	continuous-30210-both_sexes-irnt	phecode-562-both_sexes	0.1945	0.0544	0.0334	0.0331	-0.0116	0.6283	0.024	-0.4841
EUR	EUR	-0.001	0.0078	0.0072	0.0021	0.1769	0.0437	1.3932	1.0199	0.0674	0.0115	0.021	0.0026	1.7452	1.2631	3.0218	1.3479			1062572.0	1217311.0	continuous-30210-both_sexes-irnt	phecode-562.1-both_sexes	0.1945	0.0573	0.0334	0.0331	-0.0117	0.6256	0.024	-0.488
EUR	EUR	0.0019	0.0071	0.0081	0.002	0.1769	0.0179	1.3932	1.0107	0.0674	0.0073	0.021	0.0016	1.7452	1.1364	3.0218	1.1452			1062572.0	1217311.0	continuous-30210-both_sexes-irnt	phecode-564-both_sexes	0.1945	0.0739	0.0334	0.0503	0.033	0.3638	0.0363	0.9082
EUR	EUR	0.0006	0.0126	0.0086	0.0022	0.1769	0.0191	1.3932	1.0223	0.0674	0.0099	0.021	0.002	1.7452	1.1364	3.0218	1.1862			1062572.0	1217311.0	continuous-30210-both_sexes-irnt	phecode-574-both_sexes	0.1945	0.1195	0.0334	0.0534	0.0106	0.782	0.0382	0.2767
EUR	EUR	0.001	0.0107	0.0086	0.0022	0.1769	0.0175	1.3932	1.02	0.0674	0.0099	0.021	0.0019	1.7452	1.1301	3.0218	1.1686			1062572.0	1217311.0	continuous-30210-both_sexes-irnt	phecode-574.1-both_sexes	0.1945	0.1183	0.0334	0.0588	0.0171	0.6619	0.0391	0.4372
EUR	EUR	-0.0034	0.0133	0.0073	0.0018	0.1769	0.0095	1.3932	1.0009	0.0674	0.0074	0.021	0.0013	1.7452	1.0741	3.0218	1.0797			1062572.0	1217311.0	continuous-30210-both_sexes-irnt	phecode-594.1-both_sexes	0.1945	0.0115	0.0334	0.0929	-0.082	0.0628	0.0441	-1.8606
EUR	EUR	0.0054	-0.0187	0.0094	0.0024	0.1769	0.0087	1.3932	1.0034	0.0674	0.0075	0.021	0.0015	1.7452	1.0649	3.0218	1.0703			1062572.0	1217311.0	continuous-30210-both_sexes-irnt	phecode-714.1-both_sexes	0.1945	0.0482	0.0334	0.1062	0.1383	0.022	0.0604	2.2904
EUR	EUR	0.0026	0.012	0.009	0.0023	0.1769	0.0357	1.3932	1.0322	0.0674	0.0084	0.021	0.0019	1.7452	1.2831	3.0218	1.3338			1062572.0	1217311.0	continuous-30210-both_sexes-irnt	phecode-716-both_sexes	0.1945	0.0964	0.0334	0.0251	0.033	0.2535	0.0289	1.1419
EUR	EUR	0.0027	0.0044	0.0083	0.0021	0.1769	0.0261	1.3932	1.0214	0.0674	0.0082	0.021	0.0018	1.7452	1.1973	3.0218	1.2313			1062572.0	1217311.0	continuous-30210-both_sexes-irnt	phecode-716.2-both_sexes	0.1945	0.0924	0.0334	0.0356	0.0393	0.1888	0.0299	1.3143
EUR	EUR	0.0025	0.0127	0.009	0.0023	0.1769	0.0357	1.3932	1.032	0.0674	0.0083	0.021	0.0019	1.7452	1.2831	3.0218	1.3342			1062572.0	1217311.0	continuous-30210-both_sexes-irnt	phecode-716.9-both_sexes	0.1945	0.0958	0.0334	0.0249	0.0318	0.2674	0.0287	1.1091
EUR	EUR	-0.001	0.0045	0.0082	0.0019	0.1769	0.0105	1.3932	1.0008	0.0674	0.0068	0.021	0.0014	1.7452	1.0802	3.0218	1.0882			1062572.0	1217311.0	continuous-30210-both_sexes-irnt	phecode-720-both_sexes	0.1945	0.0088	0.0334	0.0775	-0.0233	0.6004	0.0446	-0.5239
EUR	EUR	-0.0001	-0.0024	0.0072	0.0016	0.1769	0.0089	1.3932	1.02	0.0674	0.0068	0.021	0.0012	1.7452	1.0895	3.0218	1.0947			1062572.0	1217311.0	continuous-30210-both_sexes-irnt	phecode-722-both_sexes	0.1945	0.2115	0.0334	0.0713	-0.0035	0.9328	0.0417	-0.0843
EUR	EUR	-0.0016	0.0082	0.0087	0.0023	0.1769	0.0166	1.3932	0.9969	0.0674	0.007	0.021	0.0015	1.7452	1.1238	3.0218	1.1351		Ratio < 0, possibly indicating GC correction	1062572.0	1217311.0	continuous-30210-both_sexes-irnt	phecode-726-both_sexes	0.1945		0.0334		-0.0293	0.5075	0.0443	-0.6627
EUR	EUR	-0.0022	0.0127	0.008	0.0019	0.1769	0.0103	1.3933	0.9932	0.0675	0.0066	0.021	0.0013	1.7452	1.071	3.0218	1.0802		Ratio < 0, possibly indicating GC correction	1062572.0	1217311.0	continuous-30210-both_sexes-irnt	phecode-735.2-both_sexes	0.1945		0.0334		-0.0509	0.2549	0.0447	-1.1385
EUR	EUR	-0.001	0.0051	0.0076	0.0018	0.1769	0.0149	1.3932	1.0058	0.0674	0.0083	0.021	0.0016	1.7452	1.1113	3.0218	1.1302			1062572.0	1217311.0	continuous-30210-both_sexes-irnt	phecode-735.3-both_sexes	0.1945	0.0448	0.0334	0.0638	-0.0193	0.595	0.0363	-0.5316
EUR	EUR	0.0038	-0.0061	0.011	0.0032	0.1769	0.0243	1.3932	1.024	0.0674	0.0115	0.021	0.0028	1.7452	1.1843	3.0218	1.2414			1062572.0	1217311.0	continuous-30210-both_sexes-irnt	phecode-740-both_sexes	0.1945	0.0993	0.0334	0.0477	0.0584	0.222	0.0478	1.2213
EUR	EUR	0.0043	-0.0087	0.0103	0.0029	0.1769	0.0216	1.3932	1.0266	0.0674	0.0102	0.021	0.0024	1.7452	1.1619	3.0218	1.2105			1062572.0	1217311.0	continuous-30210-both_sexes-irnt	phecode-740.1-both_sexes	0.1945	0.1262	0.0334	0.0487	0.0689	0.1334	0.0459	1.5009
EUR	EUR	0.0009	0.0021	0.0097	0.0028	0.1769	0.0158	1.3932	1.0022	0.0674	0.0094	0.021	0.0022	1.7452	1.1207	3.0218	1.1369			1062572.0	1217311.0	continuous-30210-both_sexes-irnt	phecode-740.9-both_sexes	0.1945	0.0164	0.0334	0.0685	0.0168	0.7521	0.0531	0.3159
EUR	EUR	-0.0006	0.0023	0.0091	0.0021	0.1769	0.0103	1.3932	1.0051	0.0674	0.0087	0.021	0.0017	1.7452	1.0741	3.0218	1.0945			1062572.0	1217311.0	continuous-30210-both_sexes-irnt	phecode-743.1-both_sexes	0.1945	0.054	0.0334	0.0921	-0.0139	0.7737	0.0485	-0.2875
EUR	EUR	-0.0006	0.0022	0.0091	0.0021	0.1769	0.0102	1.3932	1.0045	0.0674	0.0087	0.021	0.0017	1.7452	1.0741	3.0218	1.0936			1062572.0	1217311.0	continuous-30210-both_sexes-irnt	phecode-743.11-both_sexes	0.1945	0.0483	0.0334	0.0932	-0.0136	0.7803	0.0486	-0.2789
EUR	EUR	-0.0035	0.0056	0.0084	0.002	0.1769	0.0157	1.3932	1.0187	0.0674	0.0074	0.021	0.0015	1.7452	1.1428	3.0218	1.1525			1062572.0	1217311.0	continuous-30210-both_sexes-irnt	phecode-760-both_sexes	0.1945	0.1226	0.0334	0.0488	-0.0668	0.0706	0.0369	-1.8077
EUR	EUR	0.0003	-0.0064	0.0065	0.0016	0.1769	0.0196	1.3932	1.0135	0.0674	0.008	0.021	0.0016	1.7452	1.1459	3.0218	1.1796			1062572.0	1217311.0	continuous-30210-both_sexes-irnt	phecode-785-both_sexes	0.1945	0.0753	0.0334	0.0447	0.0051	0.8531	0.0277	0.1852
EUR	EUR	0.0041	-0.0112	0.0078	0.0016	0.1769	0.009	1.3932	1.0099	0.0674	0.0074	0.021	0.0014	1.7452	1.0772	3.0218	1.0861			1062572.0	1217311.0	continuous-30210-both_sexes-irnt	phecode-788-both_sexes	0.1945	0.1144	0.0334	0.0859	0.1038	0.009	0.0397	2.613
EUR	EUR	-0.0018	0.0087	0.007	0.0017	0.1769	0.0156	1.3932	1.0125	0.0674	0.0077	0.021	0.0017	1.7452	1.1238	3.0218	1.147			1062572.0	1217311.0	continuous-30210-both_sexes-irnt	phecode-835-both_sexes	0.1945	0.0847	0.0334	0.0521	-0.0335	0.3026	0.0325	-1.0308
EUR	EUR	0.0034	0.013	0.0081	0.0019	0.1769	0.0125	1.3932	1.0137	0.0674	0.0074	0.021	0.0014	1.7452	1.0988	3.0218	1.1179			1062572.0	1217311.0	continuous-30210-both_sexes-irnt	phecode-960-both_sexes	0.1945	0.1158	0.0334	0.0632	0.0724	0.0739	0.0405	1.7871
EUR	EUR	0.0045	0.0089	0.0082	0.002	0.1769	0.0115	1.3932	1.0068	0.0674	0.0074	0.021	0.0014	1.7452	1.0926	3.0218	1.1025			1062572.0	1217311.0	continuous-30210-both_sexes-irnt	phecode-960.2-both_sexes	0.1945	0.0659	0.0334	0.0726	0.0987	0.0204	0.0426	2.3181
EUR	EUR	-0.0001	0.0094	0.0066	0.0016	0.1769	0.009	1.394	1.0139	0.0679	0.0067	0.021	0.0012	1.7452	1.0864	3.0228	1.091			1062572.0	1217311.0	continuous-30210-both_sexes-irnt	prescriptions-GABA_agonist|sedative-both_sexes	0.1948	0.153	0.0336	0.0732	-0.0036	0.9289	0.0398	-0.0892
EUR	EUR	-0.0016	0.0141	0.0068	0.0015	0.177	0.0103	1.3933	1.0348	0.0674	0.0071	0.0209	0.0013	1.7452	1.1144	3.0229	1.1226			1062572.0	1217311.0	continuous-30210-both_sexes-irnt	prescriptions-SSRI|selective_serotonin_re-uptake_inhibitor-both_sexes	0.1944	0.2839	0.0333	0.0576	-0.0385	0.2802	0.0357	-1.0798
EUR	EUR	0.0178	0.0797	0.015	0.0039	0.1769	0.0156	1.3932	1.0571	0.0674	0.0086	0.021	0.0018	1.7452	1.1619	3.0218	1.1939			1062572.0	1217311.0	continuous-30210-both_sexes-irnt	prescriptions-albuterol-both_sexes	0.1945	0.2947	0.0334	0.0441	0.3374	9.7483e-11	0.0521	6.4708
EUR	EUR	0.0003	-0.0044	0.0084	0.002	0.1769	0.0067	1.3932	1.0162	0.0674	0.007	0.021	0.0011	1.7452	1.071	3.0218	1.0739			1062572.0	1217311.0	continuous-30210-both_sexes-irnt	prescriptions-alpha1-antagonist|alpha_blocker-both_sexes	0.1945	0.2195	0.0334	0.0942	0.0075	0.8992	0.0595	0.1267
EUR	EUR	0.0002	0.0122	0.0072	0.0016	0.1769	0.0058	1.3932	1.063	0.0674	0.0069	0.021	0.0012	1.7452	1.1113	3.0218	1.1123			1062572.0	1217311.0	continuous-30210-both_sexes-irnt	prescriptions-amoxicillin_clavulanic_acid-both_sexes	0.1945	0.5612	0.0334	0.0617	0.0076	0.8825	0.0511	0.1478
EUR	EUR	-0.0009	-0.0017	0.008	0.0021	0.1769	0.0088	1.3932	1.0192	0.0674	0.0073	0.021	0.0012	1.7452	1.0926	3.0218	1.0949			1062572.0	1217311.0	continuous-30210-both_sexes-irnt	prescriptions-anticonvulsant|voltage-gated_calcium_channel_inhibitor|neuropathy-both_sexes	0.1945	0.2026	0.0334	0.0774	-0.0227	0.6813	0.0552	-0.4106
EUR	EUR	0.003	-0.0087	0.009	0.0022	0.1769	0.0142	1.3932	1.0868	0.0674	0.0082	0.021	0.0015	1.7452	1.1973	3.0218	1.2079			1062572.0	1217311.0	continuous-30210-both_sexes-irnt	prescriptions-antipyretic-both_sexes	0.1945	0.4174	0.0334	0.0396	0.0609	0.1515	0.0425	1.4344
EUR	EUR	-0.0027	-0.0019	0.0073	0.0016	0.1769	0.008	1.3932	1.0292	0.0674	0.0075	0.021	0.0013	1.7452	1.0895	3.0218	1.0998			1062572.0	1217311.0	continuous-30210-both_sexes-irnt	prescriptions-antispasmodic-both_sexes	0.1945	0.2927	0.0334	0.0754	-0.0715	0.1075	0.0444	-1.6095
EUR	EUR	0.002	-0.0106	0.01	0.0027	0.1769	0.0224	1.3932	1.056	0.0674	0.0085	0.021	0.0019	1.7452	1.207	3.0218	1.2493			1062572.0	1217311.0	continuous-30210-both_sexes-irnt	prescriptions-bendroflumethiazide-both_sexes	0.1945	0.2245	0.0334	0.0343	0.0311	0.4666	0.0428	0.7281
EUR	EUR	0.0002	0.0122	0.0072	0.0016	0.1769	0.0058	1.3932	1.063	0.0674	0.0069	0.021	0.0012	1.7452	1.1113	3.0218	1.1123			1062572.0	1217311.0	continuous-30210-both_sexes-irnt	prescriptions-beta-lactam_antibiotic|beta-lactamase_inhibitor|antibiotic-both_sexes	0.1945	0.5612	0.0334	0.0617	0.0076	0.8825	0.0511	0.1478
EUR	EUR	0.0178	0.0797	0.015	0.0039	0.1769	0.0156	1.3932	1.0571	0.0674	0.0086	0.021	0.0018	1.7452	1.1619	3.0218	1.1939			1062572.0	1217311.0	continuous-30210-both_sexes-irnt	prescriptions-beta2-agonist|bronchodilator|asthma-both_sexes	0.1945	0.2947	0.0334	0.0441	0.3374	9.7489e-11	0.0521	6.4708
EUR	EUR	0.0023	0.0081	0.0092	0.0019	0.1769	0.0189	1.3932	1.0408	0.0674	0.0086	0.021	0.0015	1.7452	1.1811	3.0218	1.2031			1062572.0	1217311.0	continuous-30210-both_sexes-irnt	prescriptions-biguanides|diabetes-both_sexes	0.1945	0.2008	0.0334	0.0425	0.0389	0.2433	0.0334	1.1667
EUR	EUR	-0.0018	0.0041	0.0079	0.0018	0.1769	0.0094	1.3932	1.0293	0.0674	0.0071	0.021	0.0015	1.7452	1.105	3.0218	1.1097			1062572.0	1217311.0	continuous-30210-both_sexes-irnt	prescriptions-citalopram-both_sexes	0.1945	0.2667	0.0334	0.0649	-0.045	0.32	0.0453	-0.9944
EUR	EUR	0.0058	0.0163	0.0091	0.0024	0.1769	0.0071	1.3932	1.044	0.0674	0.0076	0.021	0.0014	1.7452	1.0957	3.0218	1.1055			1062572.0	1217311.0	continuous-30210-both_sexes-irnt	prescriptions-clarithromycin-both_sexes	0.1945	0.4167	0.0334	0.072	0.1622	0.0106	0.0635	2.5542
EUR	EUR	0.0016	-0.0009	0.0091	0.0023	0.1769	0.0075	1.3932	1.0446	0.0674	0.0082	0.021	0.0013	1.7452	1.1082	3.0218	1.1088			1062572.0	1217311.0	continuous-30210-both_sexes-irnt	prescriptions-corticosteroid|aminoglycoside_antibiotic|antibiotic-both_sexes	0.1945	0.4097	0.0334	0.0749	0.0428	0.5052	0.0643	0.6663
EUR	EUR	0.0016	-0.0009	0.0091	0.0023	0.1769	0.0075	1.3932	1.0446	0.0674	0.0082	0.021	0.0013	1.7452	1.1082	3.0218	1.1088			1062572.0	1217311.0	continuous-30210-both_sexes-irnt	prescriptions-dexamethasone_acetic_acid_neomycin-both_sexes	0.1945	0.4097	0.0334	0.0749	0.0428	0.5052	0.0643	0.6663
EUR	EUR	0.0003	-0.0015	0.0083	0.0021	0.1769	0.0089	1.3932	1.0466	0.0674	0.007	0.021	0.0012	1.7452	1.1301	3.0218	1.1249			1062572.0	1217311.0	continuous-30210-both_sexes-irnt	prescriptions-diazepam-both_sexes	0.1945	0.3734	0.0334	0.0564	0.0063	0.9067	0.0538	0.1172
EUR	EUR	0.0004	-0.004	0.0083	0.002	0.1769	0.008	1.3932	1.0103	0.0674	0.0069	0.021	0.0012	1.7452	1.0741	3.0218	1.0789			1062572.0	1217311.0	continuous-30210-both_sexes-irnt	prescriptions-doxazosin-both_sexes	0.1945	0.1304	0.0334	0.0878	0.0117	0.8293	0.0544	0.2155
EUR	EUR	-0.0017	0.0142	0.0068	0.0015	0.1769	0.0103	1.3932	1.0349	0.0674	0.0068	0.021	0.0013	1.7452	1.1144	3.0218	1.123			1062572.0	1217311.0	continuous-30210-both_sexes-irnt	prescriptions-fluoxetine-both_sexes	0.1945	0.2835	0.0334	0.0555	-0.0389	0.2703	0.0353	-1.1024
EUR	EUR	-0.0009	-0.0017	0.008	0.0021	0.1769	0.0088	1.3932	1.0192	0.0674	0.0073	0.021	0.0012	1.7452	1.0926	3.0218	1.0949			1062572.0	1217311.0	continuous-30210-both_sexes-irnt	prescriptions-gabapentin-both_sexes	0.1945	0.2026	0.0334	0.0774	-0.0227	0.6814	0.0552	-0.4106
EUR	EUR	0.0053	0.0223	0.008	0.0018	0.1769	0.0068	1.3932	1.061	0.0674	0.007	0.021	0.0012	1.7452	1.1175	3.0218	1.1183			1062572.0	1217311.0	continuous-30210-both_sexes-irnt	prescriptions-hydrocortisone-both_sexes	0.1945	0.5159	0.0334	0.0593	0.1537	0.0037	0.0529	2.9037
EUR	EUR	0.1596	1.4036	0.0757	0.0163	0.1596	0.1596	1.4037	1.4037	0.0756	0.0756	0.0163	0.0163	1.8485	1.8485	2.8546	2.8546			1062562.0	1217311.0	continuous-30240-both_sexes-irnt	continuous-30240-both_sexes-irnt	0.2177	0.2177	0.0408	0.0408	1.0002	0.0	8.7128e-05	11479.4033
EUR	EUR	0.1577	1.3804	0.074	0.016	0.1592	0.1629	1.4047	1.4147	0.0755	0.0735	0.0162	0.016	1.8485	1.9013	2.8519	2.8952			1062562.0	1217311.0	continuous-30240-both_sexes-irnt	continuous-30250-both_sexes-irnt	0.2185	0.2188	0.0408	0.0388	0.9791	0.0	0.0025	387.3879
EUR	EUR	-0.0371	-0.1697	0.041	0.0092	0.1573	0.1644	1.4061	1.4026	0.0745	0.078	0.0159	0.017	1.8485	1.6259	2.8369	2.8369			1062562.0	1217311.0	continuous-30240-both_sexes-irnt	continuous-30260-both_sexes-irnt	0.2211	0.2192	0.0406	0.0425	-0.2307	1.1515e-06	0.0474	-4.8638
EUR	EUR	-0.0518	-0.2398	0.0407	0.0087	0.1568	0.1656	1.4093	1.4616	0.0748	0.0746	0.0158	0.0158	1.8485	1.7648	2.8348	2.8817			1062562.0	1217311.0	continuous-30240-both_sexes-irnt	continuous-30270-both_sexes-irnt	0.2231	0.2453	0.0408	0.0397	-0.3212	1.2501e-10	0.0499	-6.4331
EUR	EUR	0.0956	0.5811	0.051	0.0105	0.1617	0.1112	1.3858	1.2862	0.072	0.051	0.0161	0.011	1.8485	1.6145	2.8512	2.2676			1062562.0	1217311.0	continuous-30240-both_sexes-irnt	continuous-30280-both_sexes-irnt	0.2084	0.2258	0.0389	0.0402	0.7129	4.2423e-61	0.0432	16.4912
EUR	EUR	0.1616	1.3002	0.0764	0.0156	0.1609	0.1714	1.3911	1.4402	0.0731	0.0836	0.016	0.0165	1.8485	1.9218	2.8493	3.0018			1062562.0	1217311.0	continuous-30240-both_sexes-irnt	continuous-30290-both_sexes-irnt	0.2115	0.2199	0.0395	0.0418	0.9733	0.0	0.0037	265.7427
EUR	EUR	0.1611	1.2902	0.076	0.0154	0.1608	0.1726	1.3927	1.4451	0.0732	0.0827	0.016	0.0163	1.8525	1.9507	2.85	3.0188			1062562.0	1217311.0	continuous-30240-both_sexes-irnt	continuous-30300-both_sexes-irnt	0.2123	0.2205	0.0396	0.041	0.9671	0.0	0.0042	229.9353
EUR	EUR	0.0213	0.0931	0.0086	0.0023	0.1596	0.0625	1.4037	1.0691	0.0756	0.0106	0.0163	0.0029	1.8485	1.4709	2.8546	1.5845			1062562.0	1217311.0	continuous-30240-both_sexes-irnt	continuous-30510-both_sexes-irnt	0.2177	0.1181	0.0408	0.0181	0.2138	1.2825e-18	0.0243	8.8073
EUR	EUR	0.0123	0.0425	0.0079	0.002	0.1596	0.0433	1.4037	1.023	0.0756	0.0102	0.0163	0.0023	1.8485	1.3238	2.8546	1.3848			1062562.0	1217311.0	continuous-30240-both_sexes-irnt	continuous-30520-both_sexes-irnt	0.2177	0.0599	0.0408	0.0266	0.1478	3.4648e-10	0.0235	6.2764
EUR	EUR	0.0255	0.1117	0.0082	0.0023	0.1596	0.07	1.4037	1.0601	0.0756	0.0106	0.0163	0.0031	1.8485	1.5071	2.8546	1.6433			1062562.0	1217311.0	continuous-30240-both_sexes-irnt	continuous-30530-both_sexes-irnt	0.2177	0.0934	0.0408	0.0164	0.2409	1.3572e-24	0.0235	10.2367
EUR	EUR	-0.0343	-0.142	0.0115	0.0035	0.1596	0.2114	1.4037	1.1645	0.0756	0.0239	0.0163	0.0091	1.8485	2.1199	2.8546	2.8357			1062562.0	1217311.0	continuous-30240-both_sexes-irnt	continuous-3062-both_sexes-irnt	0.2177	0.0896	0.0408	0.013	-0.1865	8.3203e-20	0.0205	-9.1089
EUR	EUR	-0.0306	-0.1061	0.0115	0.0035	0.1596	0.1917	1.4037	1.1329	0.0756	0.0196	0.0163	0.0076	1.8485	2.0344	2.8546	2.6456			1062562.0	1217311.0	continuous-30240-both_sexes-irnt	continuous-3063-both_sexes-irnt	0.2177	0.0808	0.0408	0.0119	-0.1747	1.3982e-17	0.0205	-8.5353
EUR	EUR	-0.0139	-0.0193	0.0103	0.003	0.1596	0.1023	1.4037	1.0876	0.0756	0.0145	0.0163	0.0049	1.8485	1.6334	2.8546	1.9087			1062562.0	1217311.0	continuous-30240-both_sexes-irnt	continuous-3064-both_sexes-irnt	0.2177	0.0964	0.0408	0.0159	-0.1087	1.3713e-06	0.0225	-4.8291
EUR	EUR	0.0342	0.1673	0.0106	0.0041	0.1596	0.2909	1.4037	1.3257	0.0756	0.0279	0.0163	0.0169	1.8485	2.0344	2.8546	2.7326			1062562.0	1217311.0	continuous-30240-both_sexes-irnt	continuous-3143-both_sexes-irnt	0.2177	0.188	0.0408	0.0161	0.1587	1.9426e-12	0.0226	7.0385
EUR	EUR	0.021	0.0927	0.0113	0.0048	0.1596	0.2631	1.4037	1.2548	0.0757	0.0458	0.0163	0.0274	1.8525	1.7024	2.8547	2.6373			1062562.0	1217311.0	continuous-30240-both_sexes-irnt	continuous-3144-both_sexes-irnt	0.2177	0.1556	0.0408	0.028	0.1025	1.5642e-05	0.0237	4.3195
EUR	EUR	0.0168	0.0743	0.0117	0.0051	0.1596	0.2912	1.4037	1.3337	0.0757	0.0476	0.0163	0.0286	1.8525	1.7806	2.8547	2.8277			1062562.0	1217311.0	continuous-30240-both_sexes-irnt	continuous-3147-both_sexes-irnt	0.2176	0.1826	0.0408	0.026	0.0779	0.0008	0.0232	3.3651
EUR	EUR	0.0167	0.0743	0.0117	0.005	0.1596	0.2873	1.4037	1.3066	0.0757	0.0467	0.0163	0.0282	1.8525	1.7491	2.8547	2.7783			1062562.0	1217311.0	continuous-30240-both_sexes-irnt	continuous-3148-both_sexes-irnt	0.2176	0.1724	0.0408	0.0263	0.0778	0.0008	0.0231	3.3601
EUR	EUR	0.0008	-0.0177	0.0082	0.0022	0.1596	0.054	1.4037	1.0394	0.0756	0.0119	0.0163	0.0028	1.8485	1.4034	2.8546	1.4946			1062562.0	1217311.0	continuous-30240-both_sexes-irnt	continuous-399-both_sexes-irnt	0.2177	0.0797	0.0408	0.0241	0.0086	0.7177	0.0237	0.3615
EUR	EUR	-0.0064	-0.0388	0.0087	0.0023	0.1596	0.0805	1.4037	1.1051	0.0756	0.0124	0.0163	0.0034	1.8485	1.607	2.8546	1.7784			1062562.0	1217311.0	continuous-30240-both_sexes-irnt	continuous-400-both_sexes-irnt	0.2177	0.135	0.0408	0.016	-0.0563	0.006	0.0205	-2.7486
EUR	EUR	0.0054	-0.005	0.0098	0.0027	0.1596	0.0802	1.4037	1.1064	0.0756	0.0123	0.0163	0.003	1.8485	1.6221	2.8546	1.7882			1062562.0	1217311.0	continuous-30240-both_sexes-irnt	continuous-404-both_sexes-irnt	0.2177	0.135	0.0408	0.0156	0.0478	0.0448	0.0238	2.0066
EUR	EUR	0.0242	0.159	0.0133	0.0039	0.1596	0.1275	1.4037	1.2136	0.0756	0.0205	0.0163	0.0057	1.8485	1.8364	2.8546	2.2821			1062562.0	1217311.0	continuous-30240-both_sexes-irnt	continuous-4079-both_sexes-irnt	0.2177	0.1666	0.0408	0.016	0.1699	2.0065e-10	0.0267	6.3608
EUR	EUR	0.0196	0.1434	0.0132	0.0034	0.1596	0.1349	1.4037	1.2273	0.0756	0.0201	0.0163	0.0057	1.8485	1.8728	2.8546	2.3555			1062562.0	1217311.0	continuous-30240-both_sexes-irnt	continuous-4080-both_sexes-irnt	0.2177	0.1677	0.0408	0.0148	0.1338	1.134e-09	0.022	6.0893
EUR	EUR	0.0214	0.0674	0.0095	0.0051	0.1596	0.2706	1.4037	1.1234	0.0756	0.0302	0.0163	0.0337	1.8485	1.4387	2.8546	1.8846			1062562.0	1217311.0	continuous-30240-both_sexes-irnt	continuous-4101-both_sexes-irnt	0.2177	0.1395	0.0408	0.0341	0.1029	5.6432e-05	0.0255	4.0273
EUR	EUR	0.0206	0.0503	0.0097	0.0053	0.1596	0.2859	1.4037	1.1486	0.0757	0.0281	0.0163	0.03	1.8525	1.4709	2.8547	1.9457			1062562.0	1217311.0	continuous-30240-both_sexes-irnt	continuous-4104-both_sexes-irnt	0.2177	0.1571	0.0408	0.0297	0.0963	9.2129e-05	0.0246	3.9104
EUR	EUR	0.0205	0.0515	0.0098	0.0053	0.1596	0.2881	1.4037	1.1477	0.0757	0.0283	0.0163	0.0302	1.8525	1.4709	2.8547	1.951			1062562.0	1217311.0	continuous-30240-both_sexes-irnt	continuous-4105-both_sexes-irnt	0.2177	0.1553	0.0408	0.0298	0.0956	0.0001	0.0246	3.8853
EUR	EUR	0.0206	0.0502	0.0097	0.0053	0.1596	0.2859	1.4037	1.1486	0.0757	0.0281	0.0163	0.03	1.8525	1.4709	2.8547	1.9457			1062562.0	1217311.0	continuous-30240-both_sexes-irnt	continuous-4106-both_sexes-irnt	0.2177	0.1571	0.0408	0.0297	0.0963	9.1872e-05	0.0246	3.9111
EUR	EUR	0.0341	0.1183	0.0104	0.0044	0.1596	0.2877	1.4037	1.1623	0.0756	0.0154	0.0163	0.0163	1.8485	1.6145	2.8546	1.9215			1062562.0	1217311.0	continuous-30240-both_sexes-irnt	continuous-4119-both_sexes-irnt	0.2177	0.1762	0.0408	0.0167	0.1589	8.6853e-12	0.0233	6.8268
EUR	EUR	0.0192	0.0563	0.0102	0.0053	0.1596	0.2918	1.4037	1.1552	0.0757	0.0293	0.0163	0.0315	1.8525	1.4781	2.8547	1.9798			1062562.0	1217311.0	continuous-30240-both_sexes-irnt	continuous-4123-both_sexes-irnt	0.2177	0.1584	0.0408	0.03	0.089	0.0003	0.0247	3.6017
EUR	EUR	0.0241	0.0605	0.0071	0.0022	0.1596	0.0386	1.4037	1.0187	0.0756	0.0084	0.0163	0.0025	1.8485	1.207	2.8546	1.2332			1062562.0	1217311.0	continuous-30240-both_sexes-irnt	continuous-41235-both_sexes	0.2177	0.08	0.0408	0.0359	0.3068	3.119e-25	0.0296	10.3781
EUR	EUR	0.019	0.0565	0.0102	0.0053	0.1596	0.2881	1.4037	1.1334	0.0757	0.0291	0.0163	0.0312	1.8525	1.453	2.8547	1.9484			1062562.0	1217311.0	continuous-30240-both_sexes-irnt	continuous-4124-both_sexes-irnt	0.2177	0.1407	0.0408	0.0306	0.0886	0.0004	0.0249	3.5641
EUR	EUR	0.0192	0.0563	0.0102	0.0053	0.1596	0.2918	1.4037	1.1552	0.0757	0.0293	0.0163	0.0315	1.8525	1.4781	2.8547	1.9798			1062562.0	1217311.0	continuous-30240-both_sexes-irnt	continuous-4125-both_sexes-irnt	0.2177	0.1584	0.0408	0.03	0.089	0.0003	0.0247	3.6017
EUR	EUR	0.0256	0.0374	0.0088	0.004	0.1596	0.1218	1.4037	1.0654	0.0756	0.0163	0.0163	0.013	1.8485	1.2664	2.8546	1.407			1062562.0	1217311.0	continuous-30240-both_sexes-irnt	continuous-4194-both_sexes-irnt	0.2177	0.1606	0.0408	0.0401	0.1836	2.5947e-10	0.029	6.3212
EUR	EUR	0.0003	0.0011	0.0082	0.0033	0.1596	0.0464	1.4037	1.0341	0.0756	0.0082	0.0163	0.005	1.8485	1.1459	2.8546	1.1652			1062562.0	1217311.0	continuous-30240-both_sexes-irnt	continuous-4195-both_sexes-irnt	0.2177	0.2067	0.0408	0.0494	0.0035	0.9282	0.0387	0.0901
EUR	EUR	0.0016	0.0089	0.0065	0.0027	0.1596	0.0214	1.4037	1.037	0.0756	0.0073	0.0163	0.0036	1.8485	1.0926	2.8546	1.0955			1062562.0	1217311.0	continuous-30240-both_sexes-irnt	continuous-4241-both_sexes-irnt	0.2177	0.3874	0.0408	0.0768	0.028	0.5452	0.0463	0.605
EUR	EUR	-0.0125	-0.0398	0.0107	0.003	0.1596	0.1195	1.4037	1.1217	0.0756	0.0171	0.0163	0.0045	1.8485	1.8324	2.8546	2.1466			1062562.0	1217311.0	continuous-30240-both_sexes-irnt	continuous-46-both_sexes-irnt	0.2177	0.1061	0.0408	0.0149	-0.0908	5.4875e-05	0.0225	-4.0338
EUR	EUR	-0.0133	-0.0376	0.0105	0.0029	0.1596	0.1188	1.4037	1.1293	0.0756	0.0166	0.0163	0.0046	1.8485	1.8284	2.8546	2.1441			1062562.0	1217311.0	continuous-30240-both_sexes-irnt	continuous-47-both_sexes-irnt	0.2177	0.113	0.0408	0.0145	-0.0963	8.1356e-06	0.0216	-4.4616
EUR	EUR	0.0753	0.4032	0.012	0.0032	0.1596	0.2087	1.4037	1.1149	0.0756	0.0206	0.0163	0.0066	1.8485	2.2737	2.8546	2.8546			1062562.0	1217311.0	continuous-30240-both_sexes-irnt	continuous-48-both_sexes-irnt	0.2177	0.0619	0.0408	0.0111	0.4124	3.674e-54	0.0266	15.4963
EUR	EUR	0.0064	0.0072	0.0068	0.0029	0.1596	0.0331	1.4037	1.0238	0.0756	0.0075	0.0163	0.0042	1.8485	1.1144	2.8546	1.1152			1062562.0	1217311.0	continuous-30240-both_sexes-irnt	continuous-4836-both_sexes	0.2177	0.2063	0.0408	0.0648	0.0886	0.0308	0.041	2.1602
EUR	EUR	0.049	0.33	0.0136	0.0037	0.1596	0.2173	1.4037	1.3373	0.0756	0.0258	0.0163	0.0081	1.8485	2.4421	2.8546	3.1653			1062562.0	1217311.0	continuous-30240-both_sexes-irnt	continuous-49-both_sexes-irnt	0.2177	0.1558	0.0408	0.0119	0.2629	2.9734e-24	0.0259	10.1606
EUR	EUR	-0.0285	-0.0976	0.0164	0.0049	0.1596	0.5245	1.4037	1.9723	0.0756	0.0903	0.0163	0.0269	1.8485	3.315	2.8544	6.5726			1062562.0	1217311.0	continuous-30240-both_sexes-irnt	continuous-50-both_sexes-irnt	0.2177	0.1745	0.0408	0.0162	-0.0984	6.4424e-09	0.017	-5.8048
EUR	EUR	0.0028	0.0287	0.0093	0.0052	0.1596	0.314	1.4037	1.191	0.0756	0.0428	0.0163	0.0327	1.8485	1.4281	2.8546	1.7409			1062562.0	1217311.0	continuous-30240-both_sexes-irnt	continuous-5096-both_sexes-irnt	0.2177	0.2578	0.0408	0.0577	0.0127	0.5844	0.0231	0.5469
EUR	EUR	0.0028	0.0337	0.0093	0.0056	0.1596	0.3311	1.4037	1.1742	0.0756	0.0342	0.0163	0.0313	1.8485	1.4069	2.8546	1.6758			1062562.0	1217311.0	continuous-30240-both_sexes-irnt	continuous-5097-both_sexes-irnt	0.2177	0.2578	0.0408	0.0506	0.0122	0.616	0.0244	0.5016
EUR	EUR	0.0024	0.0301	0.0095	0.0053	0.1596	0.3198	1.4036	1.2031	0.0756	0.0438	0.0164	0.0328	1.8485	1.4494	2.8547	1.7632			1062562.0	1217311.0	continuous-30240-both_sexes-irnt	continuous-5099-both_sexes-irnt	0.2176	0.2661	0.0408	0.0574	0.0108	0.646	0.0234	0.4593
EUR	EUR	-0.0145	-0.0069	0.0135	0.0038	0.1596	0.2492	1.4037	1.4724	0.0756	0.0484	0.0163	0.015	1.8485	2.3006	2.8546	3.6717			1062562.0	1217311.0	continuous-30240-both_sexes-irnt	continuous-51-both_sexes-irnt	0.2177	0.1768	0.0408	0.0181	-0.0729	0.0002	0.0195	-3.7416
EUR	EUR	0.0023	0.0293	0.0095	0.0051	0.1596	0.3007	1.4037	1.2083	0.0756	0.0432	0.0163	0.0314	1.8485	1.4281	2.8546	1.7291			1062562.0	1217311.0	continuous-30240-both_sexes-irnt	continuous-5132-both_sexes-irnt	0.2177	0.2856	0.0408	0.0592	0.0106	0.6481	0.0232	0.4563
EUR	EUR	0.0026	0.0329	0.0088	0.0055	0.1596	0.3219	1.4037	1.18	0.0756	0.0341	0.0163	0.0305	1.8485	1.3894	2.8546	1.6656			1062562.0	1217311.0	continuous-30240-both_sexes-irnt	continuous-5134-both_sexes-irnt	0.2177	0.2705	0.0408	0.0513	0.0113	0.6405	0.0242	0.467
EUR	EUR	0.0031	0.0255	0.009	0.0051	0.1596	0.293	1.4037	1.1941	0.0756	0.0416	0.0163	0.0305	1.8485	1.4034	2.8546	1.7007			1062562.0	1217311.0	continuous-30240-both_sexes-irnt	continuous-5135-both_sexes-irnt	0.2177	0.277	0.0408	0.0594	0.0144	0.5359	0.0232	0.6191
EUR	EUR	0.0014	-0.0037	0.0077	0.0019	0.1596	0.0282	1.4037	1.027	0.0756	0.0087	0.0163	0.002	1.8485	1.2201	2.8546	1.2619			1062562.0	1217311.0	continuous-30240-both_sexes-irnt	continuous-699-both_sexes-irnt	0.2177	0.1032	0.0408	0.0332	0.021	0.4643	0.0288	0.7317
EUR	EUR	-0.0037	-0.0104	0.0081	0.0019	0.1596	0.0116	1.4037	1.0371	0.0756	0.0071	0.0163	0.0015	1.8485	1.127	2.8546	1.135			1062562.0	1217311.0	continuous-30240-both_sexes-irnt	continuous-709-both_sexes	0.2177	0.2749	0.0408	0.0523	-0.0866	0.0528	0.0447	-1.9364
EUR	EUR	-0.0044	-0.0128	0.0081	0.0021	0.1596	0.03	1.4037	1.0583	0.0756	0.008	0.0163	0.0018	1.8485	1.2697	2.8546	1.3061			1062562.0	1217311.0	continuous-30240-both_sexes-irnt	continuous-728-both_sexes	0.2177	0.1906	0.0408	0.026	-0.063	0.0374	0.0302	-2.0818
EUR	EUR	-0.0225	-0.0586	0.0087	0.0027	0.1596	0.0836	1.4037	1.1621	0.0756	0.0127	0.0163	0.004	1.8485	1.6259	2.8546	1.7792			1062562.0	1217311.0	continuous-30240-both_sexes-irnt	continuous-738-both_sexes	0.2177	0.2081	0.0408	0.0163	-0.1945	9.1653e-16	0.0242	-8.0375
EUR	EUR	0.0168	0.0743	0.0117	0.0051	0.1596	0.2912	1.4037	1.3337	0.0757	0.0476	0.0163	0.0286	1.8525	1.7806	2.8547	2.8277			1062562.0	1217311.0	continuous-30240-both_sexes-irnt	continuous-78-both_sexes-irnt	0.2176	0.1826	0.0408	0.026	0.0779	0.0008	0.0232	3.3651
EUR	EUR	-0.0034	-0.0505	0.0075	0.002	0.1596	0.04	1.4037	1.0392	0.0756	0.0085	0.0163	0.0021	1.8485	1.3135	2.8546	1.3708			1062562.0	1217311.0	continuous-30240-both_sexes-irnt	continuous-864-both_sexes	0.2177	0.1057	0.0408	0.0228	-0.0426	0.0856	0.0248	-1.7189
EUR	EUR	-0.0375	-0.1586	0.0087	0.0023	0.1596	0.0804	1.4037	1.0619	0.0756	0.0108	0.0163	0.003	1.8485	1.5771	2.8546	1.739			1062562.0	1217311.0	continuous-30240-both_sexes-irnt	continuous-924-both_sexes	0.2177	0.0837	0.0408	0.0146	-0.3308	4.8663e-39	0.0253	-13.0703
EUR	EUR	-0.0134	-0.0613	0.0095	0.0025	0.1596	0.0338	1.4037	1.062	0.0756	0.0085	0.0163	0.0021	1.8485	1.2966	2.8546	1.3504			1062562.0	1217311.0	continuous-30240-both_sexes-irnt	continuous-943-both_sexes	0.2177	0.1768	0.0408	0.0243	-0.1823	4.1552e-07	0.036	-5.0617
EUR	EUR	0.0051	-0.0112	0.0147	0.0045	0.1596	0.1372	1.4037	1.4431	0.0756	0.0564	0.0163	0.0111	1.8485	1.7413	2.8546	2.5137			1062562.0	1217311.0	continuous-30240-both_sexes-irnt	continuous-AG-both_sexes-irnt	0.2177	0.2927	0.0408	0.0372	0.0343	0.2638	0.0307	1.1176
EUR	EUR	0.035	0.2205	0.0152	0.0045	0.1596	0.1786	1.4037	1.312	0.0756	0.0275	0.0163	0.0078	1.8485	2.1026	2.8546	2.8151			1062562.0	1217311.0	continuous-30240-both_sexes-irnt	continuous-DBP-both_sexes-auto_medadj_irnt	0.2177	0.1719	0.0408	0.0152	0.2072	8.4234e-16	0.0258	8.0479
EUR	EUR	0.0344	0.2196	0.015	0.0045	0.1596	0.1764	1.4037	1.3091	0.0756	0.0274	0.0163	0.0077	1.8485	2.0855	2.8546	2.793			1062562.0	1217311.0	continuous-30240-both_sexes-irnt	continuous-DBP-both_sexes-auto_medadj_raw	0.2177	0.1724	0.0408	0.0153	0.2051	1.4234e-15	0.0257	7.9834
EUR	EUR	0.0246	0.1631	0.0138	0.0039	0.1596	0.1285	1.4037	1.2376	0.0756	0.0214	0.0163	0.0057	1.8485	1.9013	2.8546	2.3794			1062562.0	1217311.0	continuous-30240-both_sexes-irnt	continuous-DBP-both_sexes-combined_irnt	0.2177	0.1722	0.0408	0.0155	0.1717	1.7162e-10	0.0269	6.3848
EUR	EUR	0.0354	0.2251	0.0155	0.0045	0.1596	0.179	1.4037	1.3297	0.0756	0.0287	0.0163	0.0078	1.8485	2.1633	2.8546	2.9253			1062562.0	1217311.0	continuous-30240-both_sexes-irnt	continuous-DBP-both_sexes-combined_medadj_irnt	0.2177	0.1712	0.0408	0.0149	0.2097	5.2771e-16	0.0259	8.1049
EUR	EUR	0.0349	0.2242	0.0154	0.0045	0.1596	0.1771	1.4037	1.3255	0.0756	0.0286	0.0163	0.0077	1.8485	2.1502	2.8546	2.9029			1062562.0	1217311.0	continuous-30240-both_sexes-irnt	continuous-DBP-both_sexes-combined_medadj_raw	0.2177	0.171	0.0408	0.015	0.2074	9.5605e-16	0.0258	8.0324
EUR	EUR	0.0242	0.1629	0.0137	0.0039	0.1596	0.127	1.4037	1.234	0.0756	0.0213	0.0163	0.0056	1.8485	1.8891	2.8546	2.361			1062562.0	1217311.0	continuous-30240-both_sexes-irnt	continuous-DBP-both_sexes-combined_raw	0.2177	0.1719	0.0408	0.0156	0.1698	2.8543e-10	0.0269	6.3065
EUR	EUR	0.022	0.1263	0.0149	0.0042	0.1598	0.1424	1.4023	1.4106	0.0756	0.1011	0.0163	0.0199	1.8485	1.6601	2.8545	2.6361			1062562.0	1217311.0	continuous-30240-both_sexes-irnt	continuous-LDLC-both_sexes-medadj_irnt	0.2169	0.251	0.0408	0.0618	0.1458	7.1795e-07	0.0294	4.9564
EUR	EUR	0.0217	0.1275	0.0161	0.0042	0.1598	0.1367	1.4025	1.4144	0.0756	0.1172	0.0163	0.0204	1.8485	1.6448	2.8545	2.5953			1062562.0	1217311.0	continuous-30240-both_sexes-irnt	continuous-LDLC-both_sexes-medadj_raw	0.217	0.2598	0.0408	0.0735	0.1468	8.7842e-07	0.0299	4.9171
EUR	EUR	0.0238	0.1623	0.0134	0.0037	0.1596	0.1255	1.4037	1.2134	0.0756	0.0189	0.0163	0.0057	1.8485	1.8204	2.8546	2.2724			1062562.0	1217311.0	continuous-30240-both_sexes-irnt	continuous-MAP-both_sexes-auto_irnt	0.2177	0.1677	0.0408	0.0149	0.1681	2.1398e-11	0.0251	6.6961
EUR	EUR	0.0341	0.2222	0.0153	0.0043	0.1596	0.1804	1.4037	1.3156	0.0756	0.027	0.0163	0.008	1.8485	2.1026	2.8546	2.8367			1062562.0	1217311.0	continuous-30240-both_sexes-irnt	continuous-MAP-both_sexes-auto_medadj_irnt	0.2177	0.1718	0.0408	0.0147	0.2009	1.3348e-16	0.0243	8.2704
EUR	EUR	0.0332	0.2194	0.0151	0.0043	0.1596	0.177	1.4037	1.3115	0.0756	0.0268	0.0163	0.0079	1.8485	2.0769	2.8546	2.8034			1062562.0	1217311.0	continuous-30240-both_sexes-irnt	continuous-MAP-both_sexes-auto_medadj_raw	0.2177	0.1727	0.0408	0.0149	0.1976	3.8838e-16	0.0243	8.1421
EUR	EUR	0.0229	0.1595	0.0132	0.0037	0.1596	0.122	1.4037	1.207	0.0756	0.0186	0.0163	0.0056	1.8485	1.8005	2.8546	2.2355			1062562.0	1217311.0	continuous-30240-both_sexes-irnt	continuous-MAP-both_sexes-auto_raw	0.2177	0.1675	0.0408	0.015	0.164	7.1816e-11	0.0252	6.5168
EUR	EUR	0.024	0.1654	0.0137	0.0037	0.1596	0.1255	1.4037	1.2216	0.0756	0.0199	0.0163	0.0056	1.8485	1.8687	2.8546	2.3436			1062562.0	1217311.0	continuous-30240-both_sexes-irnt	continuous-MAP-both_sexes-combined_irnt	0.2177	0.1649	0.0408	0.0148	0.1698	1.6201e-11	0.0252	6.7367
EUR	EUR	0.0351	0.2297	0.0157	0.0044	0.1596	0.1862	1.4037	1.365	0.0756	0.0292	0.0163	0.0082	1.8485	2.2203	2.8546	3.0253			1062562.0	1217311.0	continuous-30240-both_sexes-irnt	continuous-MAP-both_sexes-combined_medadj_irnt	0.2177	0.1802	0.0408	0.0144	0.2035	7.4707e-17	0.0244	8.3393
EUR	EUR	0.0342	0.2269	0.0156	0.0043	0.1596	0.1827	1.4037	1.3592	0.0756	0.029	0.0163	0.0081	1.8485	2.1939	2.8546	2.9887			1062562.0	1217311.0	continuous-30240-both_sexes-irnt	continuous-MAP-both_sexes-combined_medadj_raw	0.2177	0.1806	0.0408	0.0146	0.2001	2.426e-16	0.0244	8.1989
EUR	EUR	0.0231	0.1629	0.0136	0.0036	0.1596	0.1223	1.4037	1.2157	0.0756	0.0196	0.0163	0.0055	1.8485	1.8485	2.8546	2.308			1062562.0	1217311.0	continuous-30240-both_sexes-irnt	continuous-MAP-both_sexes-combined_raw	0.2177	0.1649	0.0408	0.015	0.1656	5.8613e-11	0.0253	6.5472
EUR	EUR	0.0391	0.0471	0.0079	0.0069	0.1596	0.1822	1.4037	1.0169	0.0756	0.0065	0.0163	0.0164	1.8485	1.1364	2.8546	1.1503			1062562.0	1217311.0	continuous-30240-both_sexes-irnt	continuous-MAP-both_sexes-manual_medadj_raw	0.2176	0.1124	0.0408	0.043	0.229	1.0319e-07	0.043	5.321
EUR	EUR	0.0278	0.0322	0.0073	0.0062	0.1596	0.127	1.4037	1.0158	0.0756	0.0068	0.0163	0.0152	1.8485	1.0988	2.8546	1.1096			1062562.0	1217311.0	continuous-30240-both_sexes-irnt	continuous-MAP-both_sexes-manual_raw	0.2176	0.1444	0.0408	0.062	0.195	3.2078e-05	0.0469	4.1582
EUR	EUR	0.0235	0.0911	0.0089	0.0022	0.1596	0.0784	1.4037	1.0631	0.0756	0.0109	0.0163	0.0029	1.8485	1.5733	2.8546	1.7197			1062562.0	1217311.0	continuous-30240-both_sexes-irnt	continuous-MCP-both_sexes-irnt	0.2177	0.0877	0.0408	0.0151	0.2101	4.3342e-20	0.0229	9.1794
EUR	EUR	-0.005	0.0058	0.0144	0.0045	0.1596	0.1375	1.4037	1.466	0.0756	0.0635	0.0163	0.0111	1.8485	1.753	2.8546	2.5475			1062562.0	1217311.0	continuous-30240-both_sexes-irnt	continuous-NAP-both_sexes-irnt	0.2177	0.3011	0.0408	0.041	-0.0335	0.2743	0.0307	-1.0933
EUR	EUR	0.0062	0.0656	0.0125	0.0032	0.1596	0.1529	1.4037	1.2321	0.0756	0.0256	0.0163	0.0069	1.8485	1.8606	2.8546	2.474			1062562.0	1217311.0	continuous-30240-both_sexes-irnt	continuous-PP-both_sexes-auto_irnt	0.2177	0.1575	0.0408	0.0174	0.0395	0.0505	0.0202	1.9558
EUR	EUR	0.0116	0.0961	0.0129	0.0034	0.1596	0.1683	1.4037	1.2565	0.0756	0.027	0.0163	0.0073	1.8485	1.9383	2.8546	2.6157			1062562.0	1217311.0	continuous-30240-both_sexes-irnt	continuous-PP-both_sexes-auto_medadj_irnt	0.2177	0.1587	0.0408	0.0167	0.0711	0.0003	0.0198	3.5966
EUR	EUR	0.0065	0.0653	0.0129	0.0032	0.1596	0.1486	1.4037	1.2254	0.0756	0.0255	0.0163	0.0068	1.8485	1.8284	2.8546	2.4332			1062562.0	1217311.0	continuous-30240-both_sexes-irnt	continuous-PP-both_sexes-auto_raw	0.2177	0.1573	0.0408	0.0178	0.042	0.0423	0.0207	2.0301
EUR	EUR	0.0065	0.0662	0.0124	0.0032	0.1596	0.1516	1.4039	1.2509	0.0751	0.0271	0.0163	0.0069	1.8525	1.8972	2.8552	2.5552			1062562.0	1217311.0	continuous-30240-both_sexes-irnt	continuous-PP-both_sexes-combined_irnt	0.2177	0.1613	0.0405	0.0174	0.0421	0.0384	0.0203	2.0709
EUR	EUR	0.0122	0.0985	0.0134	0.0034	0.1596	0.1718	1.4037	1.3054	0.0756	0.029	0.0163	0.0074	1.8485	2.0302	2.8546	2.773			1062562.0	1217311.0	continuous-30240-both_sexes-irnt	continuous-PP-both_sexes-combined_medadj_irnt	0.2177	0.1723	0.0408	0.0164	0.074	0.0002	0.0199	3.7219
EUR	EUR	0.0123	0.0968	0.0137	0.0034	0.1596	0.1661	1.4037	1.2963	0.0756	0.0288	0.0163	0.0073	1.8485	1.984	2.8546	2.7182			1062562.0	1217311.0	continuous-30240-both_sexes-irnt	continuous-PP-both_sexes-combined_medadj_raw	0.2177	0.1724	0.0408	0.0168	0.0757	0.0002	0.0205	3.6992
EUR	EUR	0.0068	0.0661	0.0132	0.0032	0.1596	0.148	1.4037	1.243	0.0756	0.0266	0.0163	0.0067	1.8485	1.8647	2.8546	2.5166			1062562.0	1217311.0	continuous-30240-both_sexes-irnt	continuous-PP-both_sexes-combined_raw	0.2177	0.1602	0.0408	0.0175	0.0445	0.0322	0.0208	2.1415
EUR	EUR	0.0116	0.0148	0.0086	0.0068	0.1596	0.1341	1.4037	1.0304	0.0756	0.0076	0.0163	0.0168	1.8485	1.1207	2.8546	1.1284			1062562.0	1217311.0	continuous-30240-both_sexes-irnt	continuous-PP-both_sexes-manual_raw	0.2176	0.2368	0.0408	0.0593	0.0796	0.0868	0.0465	1.7123
EUR	EUR	0.029	0.1972	0.0148	0.004	0.1596	0.1809	1.4037	1.3123	0.0756	0.0268	0.0163	0.0076	1.8485	2.094	2.8546	2.8211			1062562.0	1217311.0	continuous-30240-both_sexes-irnt	continuous-SBP-both_sexes-auto_medadj_irnt	0.2177	0.1715	0.0408	0.0147	0.1705	8.0633e-15	0.022	7.7666
EUR	EUR	0.0277	0.1907	0.0148	0.0039	0.1596	0.1744	1.4037	1.3042	0.0756	0.0263	0.0163	0.0074	1.8485	2.0556	2.8546	2.7591			1062562.0	1217311.0	continuous-30240-both_sexes-irnt	continuous-SBP-both_sexes-auto_medadj_raw	0.2177	0.1729	0.0408	0.0149	0.1661	4.8649e-14	0.022	7.5355
EUR	EUR	0.0201	0.1459	0.0135	0.0034	0.1596	0.1356	1.4037	1.2423	0.0756	0.0213	0.0163	0.0057	1.8485	1.93	2.8546	2.4429			1062562.0	1217311.0	continuous-30240-both_sexes-irnt	continuous-SBP-both_sexes-combined_irnt	0.2177	0.1679	0.0408	0.0147	0.1366	6.081e-10	0.0221	6.1883
EUR	EUR	0.03	0.2035	0.0152	0.004	0.1596	0.1867	1.4037	1.3621	0.0756	0.0291	0.0163	0.0078	1.8485	2.2159	2.8546	3.0088			1062562.0	1217311.0	continuous-30240-both_sexes-irnt	continuous-SBP-both_sexes-combined_medadj_irnt	0.2177	0.1803	0.0408	0.0145	0.1736	3.9571e-15	0.0221	7.8563
EUR	EUR	0.0286	0.1972	0.0152	0.004	0.1596	0.18	1.4037	1.352	0.0756	0.0284	0.0163	0.0076	1.8485	2.1764	2.8546	2.9397			1062562.0	1217311.0	continuous-30240-both_sexes-irnt	continuous-SBP-both_sexes-combined_medadj_raw	0.2177	0.1815	0.0408	0.0147	0.1688	2.8232e-14	0.0222	7.6062
EUR	EUR	0.0186	0.1399	0.0134	0.0033	0.1596	0.1298	1.4037	1.2321	0.0756	0.0205	0.0163	0.0055	1.8485	1.8891	2.8546	2.3798			1062562.0	1217311.0	continuous-30240-both_sexes-irnt	continuous-SBP-both_sexes-combined_raw	0.2177	0.1682	0.0408	0.0149	0.1292	6.2949e-09	0.0222	5.8087
EUR	EUR	0.0338	0.0424	0.0079	0.0068	0.1596	0.1767	1.4037	1.0193	0.0756	0.0068	0.0163	0.0167	1.8485	1.1333	2.8546	1.1484			1062562.0	1217311.0	continuous-30240-both_sexes-irnt	continuous-SBP-both_sexes-manual_medadj_raw	0.2176	0.1303	0.0408	0.046	0.2014	1.6779e-06	0.0421	4.7888
EUR	EUR	0.0168	0.0728	0.0098	0.0029	0.1596	0.1026	1.4037	1.0671	0.0756	0.0126	0.0163	0.0039	1.8485	1.6908	2.8546	1.9451			1062562.0	1217311.0	continuous-30240-both_sexes-irnt	continuous-Smoking-both_sexes-Ever_Never	0.2177	0.071	0.0408	0.0133	0.1315	6.6204e-08	0.0243	5.4012
EUR	EUR	-0.0046	-0.0359	0.0143	0.0042	0.1596	0.1823	1.4037	1.3367	0.0756	0.0551	0.0163	0.0144	1.8485	1.9218	2.8546	2.9821			1062562.0	1217311.0	continuous-30240-both_sexes-irnt	continuous-eGFR-both_sexes-irnt	0.2177	0.1699	0.0408	0.0278	-0.027	0.2726	0.0246	-1.0971
EUR	EUR	-0.0233	-0.1128	0.0155	0.0049	0.1596	0.2156	1.4036	1.4561	0.0759	0.0674	0.0163	0.0169	1.8525	2.1112	2.8547	3.3562			1062562.0	1217311.0	continuous-30240-both_sexes-irnt	continuous-eGFRcreacys-both_sexes-irnt	0.2176	0.1936	0.0409	0.0286	-0.1255	5.1738e-07	0.025	-5.0198
EUR	EUR	-0.0388	-0.162	0.0149	0.0051	0.1596	0.2155	1.4036	1.212	0.0759	0.044	0.0163	0.0215	1.8525	2.0812	2.8548	3.0164			1062562.0	1217311.0	continuous-30240-both_sexes-irnt	continuous-eGFRcys-both_sexes-irnt	0.2176	0.1051	0.0409	0.0218	-0.2089	1.6559e-16	0.0253	-8.2447
EUR	EUR	0.0701	0.3507	0.012	0.0032	0.1596	0.1565	1.4037	1.1392	0.0756	0.0214	0.0163	0.0055	1.8485	2.0133	2.8546	2.4494			1062562.0	1217311.0	continuous-30240-both_sexes-irnt	continuous-whr-both_sexes-irnt	0.2177	0.096	0.0408	0.0147	0.4438	1.5039e-57	0.0278	15.9899
EUR	EUR	0.0332	0.1695	0.0094	0.0022	0.1596	0.0398	1.4037	1.0591	0.0756	0.0111	0.0163	0.0024	1.8485	1.2899	2.8546	1.3995			1062562.0	1217311.0	continuous-30240-both_sexes-irnt	icd10-E11-both_sexes	0.2177	0.148	0.0408	0.0278	0.4167	2.3125e-33	0.0346	12.0355
EUR	EUR	0.0258	0.1279	0.0085	0.002	0.1596	0.0289	1.4037	1.0126	0.0756	0.0084	0.0163	0.0019	1.8485	1.2267	2.8546	1.2648			1062562.0	1217311.0	continuous-30240-both_sexes-irnt	icd10-E66-both_sexes	0.2177	0.0474	0.0408	0.0316	0.3791	1.67e-25	0.0363	10.4376
EUR	EUR	0.0235	0.1245	0.0092	0.0022	0.1596	0.0329	1.4037	1.0273	0.0756	0.0125	0.0163	0.0025	1.8485	1.2398	2.8546	1.3082			1062562.0	1217311.0	continuous-30240-both_sexes-irnt	icd10-E78-both_sexes	0.2177	0.0887	0.0408	0.0404	0.3245	5.1985e-25	0.0314	10.3292
EUR	EUR	0.0132	0.0199	0.0074	0.0017	0.1596	0.0189	1.4037	1.0086	0.0756	0.0072	0.0163	0.0015	1.8485	1.1491	2.8546	1.1729			1062562.0	1217311.0	continuous-30240-both_sexes-irnt	icd10-F17-both_sexes	0.2177	0.0498	0.0408	0.0417	0.2397	5.2776e-12	0.0347	6.8979
EUR	EUR	0.0096	0.038	0.0083	0.0017	0.1596	0.016	1.4037	0.9938	0.0756	0.0068	0.0163	0.0014	1.8485	1.1175	2.8546	1.1278		Ratio < 0, possibly indicating GC correction	1062562.0	1217311.0	continuous-30240-both_sexes-irnt	icd10-F32-both_sexes	0.2177		0.0408		0.1897	4.0629e-07	0.0374	5.066
EUR	EUR	0.0098	0.0658	0.0079	0.0017	0.1596	0.0102	1.4037	1.0009	0.0756	0.0071	0.0163	0.0013	1.8485	1.0772	2.8546	1.0882			1062562.0	1217311.0	continuous-30240-both_sexes-irnt	icd10-G47-both_sexes	0.2177	0.0098	0.0408	0.0806	0.2435	4.1581e-08	0.0444	5.484
EUR	EUR	0.0216	0.0813	0.0095	0.0022	0.1596	0.0258	1.4037	1.0247	0.0756	0.008	0.0163	0.0019	1.8485	1.2038	2.8546	1.2418			1062562.0	1217311.0	continuous-30240-both_sexes-irnt	icd10-I20-both_sexes	0.2177	0.102	0.0408	0.033	0.3367	2.9908e-24	0.0331	10.16
EUR	EUR	0.023	0.09	0.01	0.0025	0.1596	0.0357	1.4037	1.0192	0.0757	0.0102	0.0163	0.0026	1.8485	1.2398	2.8544	1.3243			1062562.0	1217311.0	continuous-30240-both_sexes-irnt	icd10-I25-both_sexes	0.2177	0.0591	0.0408	0.0315	0.3046	1.0432e-23	0.0303	10.0375
EUR	EUR	-0.0001	-0.0017	0.0075	0.0017	0.1596	0.0219	1.4037	1.0334	0.0756	0.0146	0.0163	0.0022	1.8485	1.1651	2.8546	1.227			1062562.0	1217311.0	continuous-30240-both_sexes-irnt	icd10-I83-both_sexes	0.2177	0.1471	0.0408	0.0644	-0.0023	0.9376	0.0291	-0.0783
EUR	EUR	0.0002	0.0074	0.008	0.0019	0.1596	0.0091	1.4037	1.0076	0.0756	0.0086	0.0163	0.0017	1.8485	1.0557	2.8546	1.0856			1062562.0	1217311.0	continuous-30240-both_sexes-irnt	icd10-J33-both_sexes	0.2177	0.0885	0.0408	0.1009	0.0059	0.9067	0.0503	0.1172
EUR	EUR	0.0154	0.033	0.0074	0.0017	0.1596	0.018	1.4037	1.0116	0.0756	0.009	0.0163	0.002	1.8485	1.1428	2.8546	1.1677			1062562.0	1217311.0	continuous-30240-both_sexes-irnt	icd10-J44-both_sexes	0.2177	0.0691	0.0408	0.0537	0.2884	4.2436e-12	0.0416	6.9288
EUR	EUR	0.0104	0.0491	0.0082	0.0019	0.1596	0.0333	1.4037	1.0265	0.0756	0.012	0.0163	0.0029	1.8485	1.2168	2.8546	1.316			1062562.0	1217311.0	continuous-30240-both_sexes-irnt	icd10-J45-both_sexes	0.2177	0.0837	0.0408	0.0379	0.1427	1.6809e-06	0.0298	4.7884
EUR	EUR	0.0152	0.0401	0.0076	0.0018	0.1596	0.018	1.4037	1.0166	0.0756	0.0078	0.0163	0.0015	1.8485	1.1587	2.8546	1.1702			1062562.0	1217311.0	continuous-30240-both_sexes-irnt	icd10-K21-both_sexes	0.2177	0.0978	0.0408	0.0459	0.2843	7.0288e-18	0.033	8.6144
EUR	EUR	0.0058	0.0289	0.0077	0.0017	0.1596	0.0099	1.4037	1.0175	0.0756	0.0079	0.0163	0.0013	1.8485	1.0895	2.8546	1.1033			1062562.0	1217311.0	continuous-30240-both_sexes-irnt	icd10-K22-both_sexes	0.2177	0.1697	0.0408	0.0764	0.1454	0.0011	0.0445	3.2688
EUR	EUR	0.0133	0.0434	0.0083	0.002	0.1596	0.0161	1.4037	1.0127	0.0756	0.0072	0.0163	0.0015	1.8485	1.1396	2.8546	1.1514			1062562.0	1217311.0	continuous-30240-both_sexes-irnt	icd10-K29-both_sexes	0.2177	0.0837	0.0408	0.0479	0.2619	6.0345e-10	0.0423	6.1895
EUR	EUR	-0.0043	-0.0229	0.008	0.0019	0.1597	0.0222	1.4039	1.0081	0.0756	0.0086	0.0164	0.0025	1.8525	1.1396	2.856	1.1959			1062562.0	1217311.0	continuous-30240-both_sexes-irnt	icd10-K40-both_sexes	0.2176	0.0412	0.0407	0.0438	-0.0717	0.0249	0.032	-2.2424
EUR	EUR	0.0115	0.0467	0.0085	0.002	0.1596	0.0255	1.4037	1.0258	0.0756	0.0083	0.0163	0.0016	1.8485	1.2103	2.8546	1.2424			1062562.0	1217311.0	continuous-30240-both_sexes-irnt	icd10-K44-both_sexes	0.2177	0.1063	0.0408	0.0343	0.1804	2.5405e-07	0.035	5.1547
EUR	EUR	0.0099	0.0168	0.0072	0.0016	0.1596	0.0086	1.4037	1.0022	0.0756	0.0064	0.0163	0.0013	1.8485	1.0679	2.8546	1.0756			1062562.0	1217311.0	continuous-30240-both_sexes-irnt	icd10-K52-both_sexes	0.2177	0.0288	0.0408	0.0841	0.2662	1.9355e-08	0.0474	5.6177
EUR	EUR	0.0122	0.0503	0.0083	0.0024	0.1596	0.0372	1.4037	1.0163	0.0756	0.0116	0.0163	0.0023	1.8485	1.2464	2.8546	1.3374			1062562.0	1217311.0	continuous-30240-both_sexes-irnt	icd10-K57-both_sexes	0.2177	0.0483	0.0408	0.0345	0.1588	1.05e-07	0.0299	5.3179
EUR	EUR	0.0131	0.0679	0.0076	0.0019	0.1596	0.0172	1.4042	1.0211	0.0754	0.0097	0.0163	0.0019	1.8525	1.1333	2.8553	1.1691			1062562.0	1217311.0	continuous-30240-both_sexes-irnt	icd10-K80-both_sexes	0.2178	0.1249	0.0407	0.0572	0.2498	4.6655e-10	0.0401	6.23
EUR	EUR	0.0063	0.0167	0.0093	0.0021	0.1596	0.0207	1.4037	1.0213	0.0756	0.0094	0.0163	0.002	1.8485	1.1587	2.8546	1.2025			1062562.0	1217311.0	continuous-30240-both_sexes-irnt	icd10-M16-both_sexes	0.2177	0.1051	0.0408	0.0463	0.1093	0.002	0.0353	3.0929
EUR	EUR	0.0187	0.0395	0.0083	0.0022	0.1596	0.0285	1.404	1.0249	0.0756	0.0085	0.0163	0.0019	1.8485	1.2234	2.8552	1.271			1062562.0	1217311.0	continuous-30240-both_sexes-irnt	icd10-M17-both_sexes	0.2178	0.0918	0.0407	0.0313	0.2777	1.5881e-18	0.0316	8.7833
EUR	EUR	0.0091	0.0119	0.0079	0.0017	0.1596	0.0087	1.4037	1.0119	0.0756	0.0068	0.0163	0.0012	1.8485	1.0802	2.8546	1.086			1062562.0	1217311.0	continuous-30240-both_sexes-irnt	icd10-M51-both_sexes	0.2177	0.1384	0.0408	0.0793	0.244	1.2729e-07	0.0462	5.2827
EUR	EUR	0.01	0.0118	0.0074	0.0019	0.1596	0.0132	1.4037	0.9981	0.0756	0.0078	0.0163	0.0014	1.8485	1.1082	2.8546	1.112		Ratio < 0, possibly indicating GC correction	1062562.0	1217311.0	continuous-30240-both_sexes-irnt	icd10-M75-both_sexes	0.2177		0.0408		0.2178	2.9006e-07	0.0425	5.1298
EUR	EUR	0.0036	0.0291	0.0083	0.0019	0.1596	0.0121	1.4037	1.0048	0.0756	0.0072	0.0163	0.0013	1.8485	1.0988	2.8546	1.1067			1062562.0	1217311.0	continuous-30240-both_sexes-irnt	icd10-N20-both_sexes	0.2177	0.0453	0.0408	0.0679	0.0812	0.0667	0.0443	1.8335
EUR	EUR	0.006	0.023	0.0082	0.0019	0.1596	0.0141	1.4037	1.018	0.0756	0.0077	0.0163	0.0014	1.8485	1.1113	2.8546	1.1388			1062562.0	1217311.0	continuous-30240-both_sexes-irnt	icd10-N81-both_sexes	0.2177	0.1297	0.0408	0.0557	0.1261	0.0017	0.0402	3.1377
EUR	EUR	0.0184	0.0621	0.0081	0.0019	0.1596	0.022	1.4037	1.0141	0.0756	0.0071	0.0163	0.0015	1.8485	1.1843	2.8546	1.2029			1062562.0	1217311.0	continuous-30240-both_sexes-irnt	icd10-R07-both_sexes	0.2177	0.0696	0.0408	0.035	0.3108	1.2589e-18	0.0353	8.8093
EUR	EUR	0.011	0.0365	0.0073	0.0019	0.1596	0.0164	1.4037	1.0179	0.0756	0.0078	0.0163	0.0015	1.8485	1.1364	2.854	1.1571			1062562.0	1217311.0	continuous-30240-both_sexes-irnt	icd10-R10-both_sexes	0.2177	0.1139	0.0408	0.0494	0.2143	7.1905e-08	0.0398	5.3863
EUR	EUR	0.0048	-0.0012	0.0069	0.0016	0.1596	0.0053	1.4037	1.0086	0.0756	0.0067	0.0163	0.0012	1.8485	1.0466	2.8546	1.054			1062562.0	1217311.0	continuous-30240-both_sexes-irnt	icd10-R19-both_sexes	0.2177	0.1598	0.0408	0.1233	0.1655	0.0027	0.0552	2.9985
EUR	EUR	0.0137	0.041	0.0077	0.0019	0.1596	0.0132	1.4037	1.0239	0.0756	0.0066	0.0163	0.0014	1.8485	1.127	2.8546	1.1362			1062562.0	1217311.0	continuous-30240-both_sexes-irnt	icd10-Z72-both_sexes	0.2177	0.1752	0.0408	0.0488	0.299	1.6736e-12	0.0424	7.0593
EUR	EUR	0.0136	0.0457	0.009	0.0022	0.1596	0.0108	1.4037	1.0284	0.0756	0.0081	0.0163	0.0016	1.8485	1.0895	2.8546	1.1197			1062562.0	1217311.0	continuous-30240-both_sexes-irnt	icd10-Z82-both_sexes	0.2177	0.2376	0.0408	0.068	0.3276	1.1495e-11	0.0483	6.7864
EUR	EUR	0.0161	0.0848	0.0079	0.0018	0.1596	0.0242	1.4037	1.0121	0.0756	0.0082	0.0163	0.0018	1.8485	1.194	2.8546	1.2204			1062562.0	1217311.0	continuous-30240-both_sexes-irnt	icd10-Z86-both_sexes	0.2177	0.0551	0.0408	0.0374	0.2586	2.9025e-17	0.0306	8.4504
EUR	EUR	0.0101	0.0403	0.0078	0.002	0.1596	0.0154	1.4037	1.0184	0.0756	0.0082	0.0163	0.0015	1.8485	1.1364	2.8546	1.1518			1062562.0	1217311.0	continuous-30240-both_sexes-irnt	icd10-Z88-both_sexes	0.2177	0.121	0.0408	0.0541	0.2037	5.0621e-06	0.0447	4.5622
EUR	EUR	0.0156	0.0645	0.0099	0.0024	0.1596	0.0181	1.4037	1.0101	0.0756	0.0082	0.0163	0.0018	1.8485	1.1301	2.8546	1.1632			1062562.0	1217311.0	continuous-30240-both_sexes-irnt	icd10-Z95-both_sexes	0.2177	0.062	0.0408	0.0503	0.2906	2.443e-13	0.0397	7.322
EUR	EUR	0.0333	0.1624	0.0092	0.0021	0.1596	0.0381	1.4037	1.0703	0.0756	0.0114	0.0163	0.0024	1.8485	1.2932	2.8546	1.3966			1062562.0	1217311.0	continuous-30240-both_sexes-irnt	phecode-250-both_sexes	0.2177	0.1772	0.0408	0.0288	0.4274	2.1876e-34	0.0349	12.2286
EUR	EUR	0.0333	0.1693	0.0095	0.0022	0.1595	0.0402	1.4043	1.0636	0.0755	0.0111	0.0162	0.0024	1.8525	1.2966	2.855	1.4065			1062562.0	1217311.0	continuous-30240-both_sexes-irnt	phecode-250.2-both_sexes	0.2179	0.1564	0.0407	0.0272	0.4162	1.4493e-31	0.0356	11.6891
EUR	EUR	0.0235	0.1243	0.0092	0.0022	0.1596	0.0328	1.4037	1.0286	0.0756	0.0124	0.0163	0.0025	1.8485	1.2398	2.8546	1.3087			1062562.0	1217311.0	continuous-30240-both_sexes-irnt	phecode-272-both_sexes	0.2177	0.0925	0.0408	0.0403	0.3251	6.528e-25	0.0315	10.3073
EUR	EUR	0.0236	0.1247	0.0093	0.0022	0.1596	0.0333	1.4037	1.0361	0.0756	0.0125	0.0163	0.0026	1.8485	1.2498	2.8546	1.3202			1062562.0	1217311.0	continuous-30240-both_sexes-irnt	phecode-272.1-both_sexes	0.2177	0.1129	0.0408	0.0392	0.3241	2.4433e-25	0.0312	10.4014
EUR	EUR	0.0225	0.1225	0.009	0.0021	0.1596	0.0311	1.4037	1.0273	0.0756	0.0127	0.0163	0.0025	1.8485	1.2267	2.8546	1.2919			1062562.0	1217311.0	continuous-30240-both_sexes-irnt	phecode-272.11-both_sexes	0.2177	0.0936	0.0408	0.0435	0.3197	9.5097e-24	0.0318	10.0466
EUR	EUR	0.0257	0.1279	0.0084	0.002	0.1596	0.0294	1.4037	1.0112	0.0756	0.0084	0.0163	0.0019	1.8485	1.2299	2.8546	1.2673			1062562.0	1217311.0	continuous-30240-both_sexes-irnt	phecode-278-both_sexes	0.2177	0.042	0.0408	0.0313	0.3758	2.5364e-25	0.0361	10.3978
EUR	EUR	0.0258	0.1282	0.0085	0.002	0.1596	0.0291	1.4037	1.017	0.0756	0.0084	0.0163	0.0019	1.8485	1.2332	2.8546	1.271			1062562.0	1217311.0	continuous-30240-both_sexes-irnt	phecode-278.1-both_sexes	0.2177	0.0627	0.0408	0.031	0.3789	1.6109e-25	0.0363	10.441
EUR	EUR	0.005	0.0389	0.0075	0.0019	0.1596	0.0107	1.4037	1.0132	0.0756	0.0073	0.0163	0.0014	1.8485	1.1019	2.8546	1.0965			1062562.0	1217311.0	continuous-30240-both_sexes-irnt	phecode-300-both_sexes	0.2177	0.1367	0.0408	0.0751	0.1205	0.0082	0.0456	2.6432
EUR	EUR	0.0052	0.0358	0.0071	0.0017	0.1596	0.0099	1.4037	1.0102	0.0756	0.0072	0.0163	0.0014	1.8485	1.0926	2.8546	1.0876			1062562.0	1217311.0	continuous-30240-both_sexes-irnt	phecode-300.1-both_sexes	0.2177	0.1164	0.0408	0.0818	0.1319	0.0025	0.0437	3.0204
EUR	EUR	0.0138	0.0779	0.0082	0.002	0.1596	0.0232	1.4037	1.0131	0.0756	0.0077	0.0163	0.0017	1.8485	1.1811	2.8546	1.2085			1062562.0	1217311.0	continuous-30240-both_sexes-irnt	phecode-306-both_sexes	0.2177	0.0627	0.0408	0.0371	0.2268	2.7786e-12	0.0324	6.9885
EUR	EUR	0.0097	0.0334	0.0082	0.0019	0.1596	0.0134	1.4037	0.9966	0.0756	0.007	0.0163	0.0013	1.8485	1.0926	2.8546	1.1069		Ratio < 0, possibly indicating GC correction	1062562.0	1217311.0	continuous-30240-both_sexes-irnt	phecode-317-both_sexes	0.2177		0.0408		0.2102	8.8467e-07	0.0428	4.9157
EUR	EUR	0.0137	0.0219	0.0075	0.0018	0.1596	0.0206	1.4037	1.0127	0.0756	0.0072	0.0163	0.0016	1.8485	1.1619	2.8546	1.1856			1062562.0	1217311.0	continuous-30240-both_sexes-irnt	phecode-318-both_sexes	0.2177	0.0684	0.0408	0.0389	0.2381	3.2034e-12	0.0342	6.9685
EUR	EUR	0.0098	0.0649	0.0079	0.0017	0.1596	0.0103	1.4037	0.9999	0.0756	0.007	0.0163	0.0014	1.8485	1.0741	2.8546	1.0881		Ratio < 0, possibly indicating GC correction	1062562.0	1217311.0	continuous-30240-both_sexes-irnt	phecode-327-both_sexes	0.2177		0.0408		0.2428	3.1874e-08	0.0439	5.5308
EUR	EUR	0.0102	0.0662	0.0081	0.0017	0.1596	0.0108	1.4037	0.9999	0.0756	0.0078	0.0163	0.0014	1.8485	1.0864	2.8546	1.0926		Ratio < 0, possibly indicating GC correction	1062562.0	1217311.0	continuous-30240-both_sexes-irnt	phecode-327.3-both_sexes	0.2177		0.0408		0.2454	9.5424e-09	0.0428	5.7387
EUR	EUR	0.0333	0.1773	0.012	0.0031	0.1596	0.0766	1.4037	1.0962	0.0756	0.0163	0.0163	0.0038	1.8485	1.5217	2.8546	1.7739			1062562.0	1217311.0	continuous-30240-both_sexes-irnt	phecode-401-both_sexes	0.2177	0.1243	0.0408	0.021	0.3014	3.3919e-27	0.0279	10.8013
EUR	EUR	0.0333	0.1767	0.012	0.0031	0.1596	0.0766	1.4037	1.0939	0.0756	0.0163	0.0163	0.0038	1.8485	1.5181	2.8546	1.7709			1062562.0	1217311.0	continuous-30240-both_sexes-irnt	phecode-401.1-both_sexes	0.2177	0.1218	0.0408	0.0211	0.3013	4.7779e-27	0.028	10.7698
EUR	EUR	0.0238	0.0958	0.0101	0.0025	0.1596	0.036	1.4037	1.03	0.0756	0.0098	0.0163	0.0024	1.8485	1.2464	2.8546	1.3344			1062562.0	1217311.0	continuous-30240-both_sexes-irnt	phecode-411-both_sexes	0.2177	0.0896	0.0408	0.0294	0.3142	1.6347e-25	0.0301	10.4396
EUR	EUR	0.013	0.0556	0.0083	0.0021	0.1596	0.0121	1.4037	1.0016	0.0756	0.0079	0.0163	0.0015	1.8485	1.0802	2.8546	1.0966			1062562.0	1217311.0	continuous-30240-both_sexes-irnt	phecode-411.1-both_sexes	0.2177	0.0165	0.0408	0.0822	0.2959	7.2763e-11	0.0454	6.5148
EUR	EUR	0.018	0.0693	0.0109	0.0028	0.1596	0.026	1.4037	1.0068	0.0756	0.0085	0.0163	0.0021	1.8485	1.1651	2.8546	1.2157			1062562.0	1217311.0	continuous-30240-both_sexes-irnt	phecode-411.2-both_sexes	0.2177	0.0314	0.0408	0.0396	0.2792	7.2536e-13	0.0389	7.1746
EUR	EUR	0.0229	0.0855	0.0097	0.0023	0.1596	0.0297	1.4037	1.0278	0.0756	0.0082	0.0163	0.0021	1.8485	1.2201	2.8546	1.2677			1062562.0	1217311.0	continuous-30240-both_sexes-irnt	phecode-411.3-both_sexes	0.2177	0.1037	0.0408	0.0308	0.3324	1.4903e-24	0.0325	10.2277
EUR	EUR	0.0209	0.0769	0.01	0.0026	0.1596	0.0345	1.4037	1.0309	0.0756	0.0102	0.0163	0.0028	1.8485	1.2201	2.8546	1.3147			1062562.0	1217311.0	continuous-30240-both_sexes-irnt	phecode-411.4-both_sexes	0.2177	0.0982	0.0408	0.0323	0.2813	2.1747e-19	0.0312	9.0041
EUR	EUR	0.0235	0.0915	0.0101	0.0025	0.1596	0.037	1.4037	1.021	0.0756	0.0102	0.0163	0.0026	1.8485	1.2431	2.8546	1.3308			1062562.0	1217311.0	continuous-30240-both_sexes-irnt	phecode-411.8-both_sexes	0.2177	0.0634	0.0408	0.0308	0.3055	5.4844e-24	0.0302	10.1007
EUR	EUR	0.0186	0.0597	0.0081	0.0019	0.1596	0.0216	1.4037	1.0189	0.0756	0.0072	0.0163	0.0015	1.8485	1.1843	2.8546	1.2021			1062562.0	1217311.0	continuous-30240-both_sexes-irnt	phecode-418-both_sexes	0.2177	0.0935	0.0408	0.0356	0.3171	2.2102e-19	0.0352	9.0023
EUR	EUR	0.0011	-0.0049	0.0072	0.0018	0.1596	0.0254	1.4037	1.0305	0.0756	0.0146	0.0163	0.0023	1.8485	1.1715	2.8546	1.2386			1062562.0	1217311.0	continuous-30240-both_sexes-irnt	phecode-454-both_sexes	0.2177	0.1278	0.0408	0.0611	0.0173	0.5481	0.0289	0.6007
EUR	EUR	0.0009	-0.005	0.0072	0.0018	0.1596	0.0256	1.4037	1.0383	0.0756	0.0154	0.0163	0.0024	1.8485	1.1779	2.8546	1.2476			1062562.0	1217311.0	continuous-30240-both_sexes-irnt	phecode-454.1-both_sexes	0.2177	0.1548	0.0408	0.0623	0.0143	0.6143	0.0284	0.5039
EUR	EUR	0.0117	0.0482	0.0077	0.0017	0.1596	0.0104	1.4037	1.0151	0.0756	0.007	0.0163	0.0014	1.8485	1.0957	2.8546	1.103			1062562.0	1217311.0	continuous-30240-both_sexes-irnt	phecode-459-both_sexes	0.2177	0.1464	0.0408	0.0684	0.2879	2.0506e-10	0.0453	6.3575
EUR	EUR	0.0005	0.008	0.0082	0.002	0.1596	0.0101	1.4037	1.007	0.0756	0.0089	0.0163	0.0019	1.8485	1.0588	2.8546	1.0901			1062562.0	1217311.0	continuous-30240-both_sexes-irnt	phecode-471-both_sexes	0.2177	0.0772	0.0408	0.0993	0.0112	0.8233	0.0503	0.2233
EUR	EUR	0.0111	0.0505	0.0082	0.002	0.1596	0.0357	1.4037	1.0377	0.0756	0.0123	0.0163	0.0031	1.8485	1.2398	2.8546	1.3409			1062562.0	1217311.0	continuous-30240-both_sexes-irnt	phecode-495-both_sexes	0.2177	0.1107	0.0408	0.036	0.1466	6.5517e-07	0.0295	4.9742
EUR	EUR	0.0162	0.0355	0.0074	0.0018	0.1596	0.0206	1.4037	1.0108	0.0756	0.0089	0.0163	0.0022	1.8485	1.1491	2.8546	1.1777			1062562.0	1217311.0	continuous-30240-both_sexes-irnt	phecode-496.2-both_sexes	0.2177	0.0606	0.0408	0.0499	0.2822	2.0151e-12	0.0401	7.0334
EUR	EUR	0.0164	0.0341	0.0074	0.0018	0.1596	0.0207	1.4037	1.0116	0.0756	0.009	0.0163	0.0022	1.8485	1.1491	2.8546	1.1784			1062562.0	1217311.0	continuous-30240-both_sexes-irnt	phecode-496.21-both_sexes	0.2177	0.0651	0.0408	0.0507	0.2857	1.2627e-12	0.0403	7.0983
EUR	EUR	0.017	0.0513	0.0081	0.002	0.1596	0.0248	1.4037	1.0411	0.0756	0.0083	0.0163	0.0016	1.8485	1.2234	2.8546	1.2486			1062562.0	1217311.0	continuous-30240-both_sexes-irnt	phecode-530-both_sexes	0.2177	0.1652	0.0408	0.0332	0.2705	8.7476e-17	0.0325	8.3207
EUR	EUR	0.0172	0.0492	0.008	0.002	0.1596	0.0251	1.4037	1.0307	0.0756	0.008	0.0163	0.0016	1.8485	1.2103	2.8546	1.2392			1062562.0	1217311.0	continuous-30240-both_sexes-irnt	phecode-530.1-both_sexes	0.2177	0.1285	0.0408	0.0332	0.2709	6.0473e-18	0.0314	8.6317
EUR	EUR	0.0161	0.0418	0.0076	0.0018	0.1596	0.0204	1.4037	1.0179	0.0756	0.0079	0.0163	0.0016	1.8485	1.1683	2.8546	1.1839			1062562.0	1217311.0	continuous-30240-both_sexes-irnt	phecode-530.11-both_sexes	0.2177	0.0972	0.0408	0.043	0.2823	1.8652e-18	0.0322	8.7652
EUR	EUR	0.0135	0.0434	0.0083	0.002	0.1596	0.0168	1.4037	1.009	0.0756	0.0073	0.0163	0.0015	1.8485	1.1396	2.8546	1.1524			1062562.0	1217311.0	continuous-30240-both_sexes-irnt	phecode-535-both_sexes	0.2177	0.0593	0.0408	0.0479	0.2598	9.1779e-10	0.0424	6.1231
EUR	EUR	0.0089	0.0334	0.0085	0.002	0.1596	0.0258	1.4037	1.0346	0.0756	0.0088	0.0163	0.0021	1.8485	1.2038	2.8546	1.252			1062562.0	1217311.0	continuous-30240-both_sexes-irnt	phecode-550-both_sexes	0.2177	0.1373	0.0408	0.0349	0.1382	7.7729e-05	0.035	3.9513
EUR	EUR	0.0119	0.0462	0.0085	0.0021	0.1596	0.0279	1.4037	1.0312	0.0756	0.0084	0.0163	0.0018	1.8485	1.2201	2.8546	1.2549			1062562.0	1217311.0	continuous-30240-both_sexes-irnt	phecode-550.2-both_sexes	0.2177	0.1222	0.0408	0.033	0.1779	3.4961e-07	0.0349	5.0945
EUR	EUR	0.0056	0.0409	0.0081	0.0019	0.1596	0.0101	1.4037	1.0079	0.0756	0.0074	0.0163	0.0018	1.8485	1.0679	2.8546	1.0829			1062562.0	1217311.0	continuous-30240-both_sexes-irnt	phecode-550.4-both_sexes	0.2177	0.0951	0.0408	0.0897	0.1382	0.0084	0.0525	2.6337
EUR	EUR	0.0121	0.0247	0.0071	0.0018	0.1596	0.0129	1.4037	1.0042	0.0756	0.0067	0.0163	0.0017	1.8485	1.0864	2.8546	1.095			1062562.0	1217311.0	continuous-30240-both_sexes-irnt	phecode-558-both_sexes	0.2177	0.0439	0.0408	0.071	0.2669	4.2349e-10	0.0427	6.2451
EUR	EUR	0.0145	0.0516	0.0083	0.0025	0.1596	0.0437	1.4037	1.0189	0.0756	0.0115	0.0163	0.0026	1.8485	1.2597	2.8546	1.3468			1062562.0	1217311.0	continuous-30240-both_sexes-irnt	phecode-562-both_sexes	0.2177	0.0544	0.0408	0.0331	0.173	4.8872e-09	0.0296	5.851
EUR	EUR	0.0144	0.0518	0.0083	0.0025	0.1596	0.0437	1.4037	1.02	0.0756	0.0115	0.0163	0.0026	1.8485	1.2631	2.8546	1.3479			1062562.0	1217311.0	continuous-30240-both_sexes-irnt	phecode-562.1-both_sexes	0.2177	0.0573	0.0408	0.0331	0.1719	6.1956e-09	0.0296	5.8114
EUR	EUR	0.0124	0.0378	0.0078	0.0019	0.1596	0.0179	1.4037	1.0107	0.0756	0.0073	0.0163	0.0016	1.8485	1.1364	2.8546	1.1452			1062562.0	1217311.0	continuous-30240-both_sexes-irnt	phecode-564-both_sexes	0.2177	0.0737	0.0408	0.0502	0.2328	1.7773e-10	0.0365	6.3794
EUR	EUR	0.0145	0.0671	0.0078	0.0019	0.1596	0.0191	1.4037	1.0223	0.0756	0.0099	0.0163	0.002	1.8485	1.1364	2.8546	1.1862			1062562.0	1217311.0	continuous-30240-both_sexes-irnt	phecode-574-both_sexes	0.2177	0.1196	0.0408	0.0533	0.262	1.6748e-11	0.0389	6.7319
EUR	EUR	0.0131	0.0686	0.0077	0.0019	0.1596	0.0175	1.4037	1.02	0.0756	0.0099	0.0163	0.0019	1.8485	1.1301	2.8546	1.1686			1062562.0	1217311.0	continuous-30240-both_sexes-irnt	phecode-574.1-both_sexes	0.2177	0.1184	0.0408	0.0587	0.2479	5.6966e-10	0.04	6.1986
EUR	EUR	0.0021	0.0293	0.0078	0.0017	0.1596	0.0095	1.4037	1.0009	0.0756	0.0074	0.0163	0.0013	1.8485	1.0741	2.8546	1.0797			1062562.0	1217311.0	continuous-30240-both_sexes-irnt	phecode-594.1-both_sexes	0.2177	0.0116	0.0408	0.0927	0.053	0.2236	0.0436	1.2169
EUR	EUR	0.0053	0.0347	0.0081	0.0022	0.1596	0.0087	1.4037	1.0034	0.0756	0.0075	0.0163	0.0015	1.8485	1.0649	2.8546	1.0703			1062562.0	1217311.0	continuous-30240-both_sexes-irnt	phecode-714.1-both_sexes	0.2177	0.0483	0.0408	0.1061	0.1426	0.015	0.0586	2.4321
EUR	EUR	0.0219	0.0537	0.0085	0.0022	0.1596	0.0357	1.4037	1.0322	0.0756	0.0084	0.0163	0.0019	1.8485	1.2831	2.8546	1.3338			1062562.0	1217311.0	continuous-30240-both_sexes-irnt	phecode-716-both_sexes	0.2177	0.0964	0.0408	0.0251	0.2899	4.3519e-23	0.0293	9.8956
EUR	EUR	0.0174	0.0431	0.008	0.0021	0.1596	0.0261	1.4037	1.0213	0.0756	0.0082	0.0163	0.0018	1.8485	1.1973	2.8546	1.2312			1062562.0	1217311.0	continuous-30240-both_sexes-irnt	phecode-716.2-both_sexes	0.2177	0.0923	0.0408	0.0355	0.2688	2.7792e-17	0.0318	8.4555
EUR	EUR	0.0219	0.0539	0.0085	0.0022	0.1596	0.0357	1.4037	1.032	0.0756	0.0083	0.0163	0.0019	1.8485	1.2831	2.8546	1.3342			1062562.0	1217311.0	continuous-30240-both_sexes-irnt	phecode-716.9-both_sexes	0.2177	0.0958	0.0408	0.0249	0.2895	4.657e-23	0.0293	9.8888
EUR	EUR	0.0062	0.0168	0.0076	0.0018	0.1596	0.0105	1.4037	1.0008	0.0756	0.0068	0.0163	0.0014	1.8485	1.0802	2.8546	1.0882			1062562.0	1217311.0	continuous-30240-both_sexes-irnt	phecode-720-both_sexes	0.2177	0.0089	0.0408	0.0776	0.1512	0.0009	0.0455	3.3215
EUR	EUR	0.0105	0.0112	0.0075	0.0018	0.1596	0.0089	1.4037	1.02	0.0756	0.0068	0.0163	0.0012	1.8485	1.0895	2.8546	1.0947			1062562.0	1217311.0	continuous-30240-both_sexes-irnt	phecode-722-both_sexes	0.2177	0.2115	0.0408	0.0713	0.278	8.5909e-09	0.0483	5.7564
EUR	EUR	0.0134	0.0172	0.0076	0.002	0.1596	0.0166	1.4037	0.9969	0.0756	0.007	0.0163	0.0015	1.8485	1.1238	2.8546	1.1351		Ratio < 0, possibly indicating GC correction	1062562.0	1217311.0	continuous-30240-both_sexes-irnt	phecode-726-both_sexes	0.2177		0.0408		0.2594	4.925e-11	0.0395	6.5732
EUR	EUR	0.0039	0.0094	0.0081	0.0019	0.1596	0.0103	1.4037	0.9932	0.0756	0.0066	0.0163	0.0013	1.8485	1.071	2.8546	1.0802		Ratio < 0, possibly indicating GC correction	1062562.0	1217311.0	continuous-30240-both_sexes-irnt	phecode-735.2-both_sexes	0.2177		0.0408		0.0966	0.0431	0.0478	2.0231
EUR	EUR	0.0034	-0.0085	0.0073	0.0017	0.1596	0.0149	1.4037	1.0058	0.0756	0.0083	0.0163	0.0016	1.8485	1.1113	2.8546	1.1302			1062562.0	1217311.0	continuous-30240-both_sexes-irnt	phecode-735.3-both_sexes	0.2177	0.0448	0.0408	0.0639	0.0705	0.0469	0.0355	1.987
EUR	EUR	0.0137	0.0454	0.0087	0.0021	0.1596	0.0243	1.4037	1.024	0.0756	0.0115	0.0163	0.0028	1.8485	1.1843	2.8546	1.2414			1062562.0	1217311.0	continuous-30240-both_sexes-irnt	phecode-740-both_sexes	0.2177	0.0993	0.0408	0.0477	0.2195	1.0516e-09	0.036	6.1014
EUR	EUR	0.0121	0.0189	0.0094	0.0021	0.1596	0.0216	1.4037	1.0266	0.0756	0.0103	0.0163	0.0024	1.8485	1.1619	2.8546	1.2105			1062562.0	1217311.0	continuous-30240-both_sexes-irnt	phecode-740.1-both_sexes	0.2177	0.1263	0.0408	0.0487	0.2062	2.3525e-08	0.0369	5.5838
EUR	EUR	0.0109	0.0532	0.0077	0.002	0.1596	0.0158	1.4037	1.0023	0.0756	0.0094	0.0163	0.0022	1.8485	1.1207	2.8546	1.1369			1062562.0	1217311.0	continuous-30240-both_sexes-irnt	phecode-740.9-both_sexes	0.2177	0.0165	0.0408	0.0684	0.2166	2.7213e-07	0.0421	5.1418
EUR	EUR	-0.0019	-0.0105	0.0071	0.0017	0.1596	0.0103	1.4037	1.0051	0.0756	0.0087	0.0163	0.0017	1.8485	1.0741	2.8546	1.0945			1062562.0	1217311.0	continuous-30240-both_sexes-irnt	phecode-743.1-both_sexes	0.2177	0.0541	0.0408	0.0922	-0.0478	0.2435	0.041	-1.1663
EUR	EUR	-0.0019	-0.0107	0.0071	0.0017	0.1596	0.0103	1.4037	1.0045	0.0756	0.0087	0.0163	0.0017	1.8485	1.0741	2.8546	1.0937			1062562.0	1217311.0	continuous-30240-both_sexes-irnt	phecode-743.11-both_sexes	0.2177	0.0484	0.0408	0.0934	-0.0469	0.2528	0.041	-1.1437
EUR	EUR	0.0136	0.0301	0.0069	0.0017	0.1596	0.0157	1.4037	1.0187	0.0756	0.0075	0.0163	0.0015	1.8485	1.1428	2.8546	1.1525			1062562.0	1217311.0	continuous-30240-both_sexes-irnt	phecode-760-both_sexes	0.2177	0.1227	0.0408	0.0489	0.2719	7.3486e-16	0.0337	8.0646
EUR	EUR	0.011	0.0383	0.0069	0.0018	0.1596	0.0196	1.4037	1.0135	0.0756	0.008	0.0163	0.0016	1.8485	1.1459	2.8546	1.1796			1062562.0	1217311.0	continuous-30240-both_sexes-irnt	phecode-785-both_sexes	0.2177	0.0753	0.0408	0.0447	0.1968	3.7233e-08	0.0358	5.5035
EUR	EUR	0.0048	0.0161	0.0078	0.002	0.1596	0.009	1.4037	1.0099	0.0756	0.0074	0.0163	0.0014	1.8485	1.0772	2.8546	1.0861			1062562.0	1217311.0	continuous-30240-both_sexes-irnt	phecode-788-both_sexes	0.2177	0.1144	0.0408	0.0859	0.1267	0.0115	0.0501	2.5277
EUR	EUR	0.0109	0.0107	0.0082	0.002	0.1596	0.0156	1.4037	1.0124	0.0756	0.0076	0.0163	0.0017	1.8485	1.1238	2.8546	1.147			1062562.0	1217311.0	continuous-30240-both_sexes-irnt	phecode-835-both_sexes	0.2177	0.0847	0.0408	0.052	0.2192	6.0576e-07	0.0439	4.9894
EUR	EUR	0.0092	0.0258	0.0079	0.0021	0.1596	0.0125	1.4037	1.0137	0.0756	0.0074	0.0163	0.0014	1.8485	1.0988	2.8546	1.1179			1062562.0	1217311.0	continuous-30240-both_sexes-irnt	phecode-960-both_sexes	0.2177	0.1159	0.0408	0.063	0.2068	5.6771e-05	0.0514	4.0258
EUR	EUR	0.0087	0.0268	0.0082	0.0022	0.1596	0.0115	1.4037	1.0068	0.0756	0.0074	0.0163	0.0014	1.8485	1.0926	2.8546	1.1026			1062562.0	1217311.0	continuous-30240-both_sexes-irnt	phecode-960.2-both_sexes	0.2177	0.066	0.0408	0.0724	0.2031	0.0004	0.0577	3.5175
EUR	EUR	0.0054	0.0136	0.0071	0.0017	0.1596	0.009	1.4044	1.0139	0.0755	0.0067	0.0163	0.0012	1.8525	1.0864	2.8557	1.091			1062562.0	1217311.0	continuous-30240-both_sexes-irnt	prescriptions-GABA_agonist|sedative-both_sexes	0.2179	0.1526	0.0407	0.0732	0.1423	0.001	0.0431	3.3031
EUR	EUR	0.0091	0.0251	0.0072	0.0016	0.1596	0.0103	1.4041	1.0348	0.0741	0.007	0.0161	0.0013	1.8485	1.1144	2.8548	1.1226			1062562.0	1217311.0	continuous-30240-both_sexes-irnt	prescriptions-SSRI|selective_serotonin_re-uptake_inhibitor-both_sexes	0.2178	0.2839	0.04	0.0574	0.225	3.17e-07	0.044	5.113
EUR	EUR	0.0126	0.0392	0.0087	0.0017	0.1596	0.0157	1.4037	1.0571	0.0756	0.0086	0.0163	0.0018	1.8485	1.1619	2.8546	1.194			1062562.0	1217311.0	continuous-30240-both_sexes-irnt	prescriptions-albuterol-both_sexes	0.2177	0.2944	0.0408	0.0442	0.2523	2.3594e-10	0.0398	6.3359
EUR	EUR	0.0096	0.0374	0.0076	0.0017	0.1596	0.0067	1.4037	1.0162	0.0756	0.007	0.0163	0.0011	1.8485	1.071	2.8546	1.0739			1062562.0	1217311.0	continuous-30240-both_sexes-irnt	prescriptions-alpha1-antagonist|alpha_blocker-both_sexes	0.2177	0.2195	0.0408	0.0945	0.2938	8.2865e-08	0.0548	5.3608
EUR	EUR	0.0081	0.0174	0.0086	0.0017	0.1596	0.0058	1.4037	1.063	0.0756	0.0069	0.0163	0.0012	1.8485	1.1113	2.8546	1.1123			1062562.0	1217311.0	continuous-30240-both_sexes-irnt	prescriptions-amoxicillin_clavulanic_acid-both_sexes	0.2177	0.5612	0.0408	0.0618	0.2669	8.2515e-06	0.0599	4.4586
EUR	EUR	0.0099	0.0291	0.0077	0.0018	0.1596	0.0088	1.4037	1.0192	0.0756	0.0073	0.0163	0.0012	1.8485	1.0926	2.8546	1.095			1062562.0	1217311.0	continuous-30240-both_sexes-irnt	prescriptions-anticonvulsant|voltage-gated_calcium_channel_inhibitor|neuropathy-both_sexes	0.2177	0.2026	0.0408	0.0773	0.2654	1.1305e-06	0.0545	4.8674
EUR	EUR	0.0186	0.0383	0.0082	0.0018	0.1596	0.0142	1.4037	1.0868	0.0756	0.0082	0.0163	0.0015	1.8485	1.1973	2.8546	1.2079			1062562.0	1217311.0	continuous-30240-both_sexes-irnt	prescriptions-antipyretic-both_sexes	0.2177	0.4174	0.0408	0.0395	0.3917	1.269e-20	0.0421	9.3108
EUR	EUR	0.0071	0.0089	0.0083	0.0018	0.1596	0.008	1.4037	1.0292	0.0756	0.0075	0.0163	0.0013	1.8485	1.0895	2.8546	1.0998			1062562.0	1217311.0	continuous-30240-both_sexes-irnt	prescriptions-antispasmodic-both_sexes	0.2177	0.2927	0.0408	0.0754	0.1991	0.0003	0.055	3.6173
EUR	EUR	0.0165	0.0802	0.0086	0.0022	0.1596	0.0224	1.4037	1.056	0.0756	0.0085	0.0163	0.0019	1.8485	1.207	2.8546	1.2493			1062562.0	1217311.0	continuous-30240-both_sexes-irnt	prescriptions-bendroflumethiazide-both_sexes	0.2177	0.2246	0.0408	0.0343	0.2768	3.5035e-15	0.0352	7.8715
EUR	EUR	0.0081	0.0174	0.0086	0.0017	0.1596	0.0058	1.4037	1.063	0.0756	0.0069	0.0163	0.0012	1.8485	1.1113	2.8546	1.1123			1062562.0	1217311.0	continuous-30240-both_sexes-irnt	prescriptions-beta-lactam_antibiotic|beta-lactamase_inhibitor|antibiotic-both_sexes	0.2177	0.5612	0.0408	0.0618	0.2669	8.2517e-06	0.0599	4.4585
EUR	EUR	0.0126	0.0392	0.0087	0.0017	0.1596	0.0157	1.4037	1.0571	0.0756	0.0086	0.0163	0.0018	1.8485	1.1619	2.8546	1.194			1062562.0	1217311.0	continuous-30240-both_sexes-irnt	prescriptions-beta2-agonist|bronchodilator|asthma-both_sexes	0.2177	0.2944	0.0408	0.0442	0.2523	2.3595e-10	0.0398	6.3359
EUR	EUR	0.0249	0.1207	0.0083	0.0018	0.1596	0.0189	1.4037	1.0408	0.0756	0.0086	0.0163	0.0015	1.8485	1.1811	2.8546	1.2031			1062562.0	1217311.0	continuous-30240-both_sexes-irnt	prescriptions-biguanides|diabetes-both_sexes	0.2177	0.2007	0.0408	0.0425	0.4519	8.7852e-25	0.044	10.2788
EUR	EUR	0.0074	0.0237	0.0073	0.0017	0.1596	0.0094	1.4037	1.0293	0.0756	0.0071	0.0163	0.0015	1.8485	1.105	2.8546	1.1097			1062562.0	1217311.0	continuous-30240-both_sexes-irnt	prescriptions-citalopram-both_sexes	0.2177	0.2667	0.0408	0.0648	0.19	4.0757e-05	0.0463	4.1031
EUR	EUR	0.0125	0.0181	0.0086	0.0018	0.1596	0.0071	1.4037	1.0439	0.0756	0.0076	0.0163	0.0014	1.8485	1.0957	2.8546	1.1055			1062562.0	1217311.0	continuous-30240-both_sexes-irnt	prescriptions-clarithromycin-both_sexes	0.2177	0.4166	0.0408	0.0721	0.3697	6.078e-09	0.0636	5.8146
EUR	EUR	0.0078	0.0221	0.0078	0.0019	0.1596	0.0075	1.4037	1.0446	0.0756	0.0082	0.0163	0.0013	1.8485	1.1082	2.8546	1.1088			1062562.0	1217311.0	continuous-30240-both_sexes-irnt	prescriptions-corticosteroid|aminoglycoside_antibiotic|antibiotic-both_sexes	0.2177	0.4098	0.0408	0.0749	0.226	7.5652e-05	0.0571	3.9578
EUR	EUR	0.0078	0.0221	0.0078	0.0019	0.1596	0.0075	1.4037	1.0446	0.0756	0.0082	0.0163	0.0013	1.8485	1.1082	2.8546	1.1088			1062562.0	1217311.0	continuous-30240-both_sexes-irnt	prescriptions-dexamethasone_acetic_acid_neomycin-both_sexes	0.2177	0.4098	0.0408	0.0749	0.226	7.5652e-05	0.0571	3.9578
EUR	EUR	0.0082	0.0133	0.0081	0.0018	0.1596	0.0089	1.4037	1.0466	0.0756	0.0071	0.0163	0.0012	1.8485	1.1301	2.8546	1.1249			1062562.0	1217311.0	continuous-30240-both_sexes-irnt	prescriptions-diazepam-both_sexes	0.2177	0.3734	0.0408	0.0564	0.218	3.2785e-05	0.0525	4.1532
EUR	EUR	0.0109	0.0414	0.008	0.0018	0.1596	0.008	1.4037	1.0103	0.0756	0.0069	0.0163	0.0012	1.8485	1.0741	2.8546	1.0789			1062562.0	1217311.0	continuous-30240-both_sexes-irnt	prescriptions-doxazosin-both_sexes	0.2177	0.1304	0.0408	0.088	0.3034	2.4353e-09	0.0509	5.9657
EUR	EUR	0.009	0.0253	0.0072	0.0016	0.1596	0.0103	1.4037	1.0349	0.0756	0.0068	0.0163	0.0013	1.8485	1.1144	2.8546	1.123			1062562.0	1217311.0	continuous-30240-both_sexes-irnt	prescriptions-fluoxetine-both_sexes	0.2177	0.2836	0.0408	0.0557	0.2224	4.6245e-07	0.0441	5.0413
EUR	EUR	0.0099	0.0291	0.0077	0.0018	0.1596	0.0088	1.4037	1.0192	0.0756	0.0073	0.0163	0.0012	1.8485	1.0926	2.8546	1.095			1062562.0	1217311.0	continuous-30240-both_sexes-irnt	prescriptions-gabapentin-both_sexes	0.2177	0.2026	0.0408	0.0773	0.2654	1.1305e-06	0.0545	4.8674
EUR	EUR	0.0064	0.0046	0.0072	0.0017	0.1596	0.0068	1.4037	1.061	0.0756	0.007	0.0163	0.0012	1.8485	1.1175	2.8546	1.1183			1062562.0	1217311.0	continuous-30240-both_sexes-irnt	prescriptions-hydrocortisone-both_sexes	0.2177	0.5159	0.0408	0.0594	0.1959	0.0001	0.0515	3.8056
EUR	EUR	0.163	1.4146	0.0735	0.016	0.1629	0.1629	1.4147	1.4147	0.0735	0.0735	0.016	0.016	1.9013	1.9013	2.8952	2.8952			1062560.0	1217311.0	continuous-30250-both_sexes-irnt	continuous-30250-both_sexes-irnt	0.2188	0.2188	0.0388	0.0388	1.0001	0.0	7.0369e-05	14212.7092
EUR	EUR	-0.053	-0.2614	0.0421	0.0095	0.1604	0.1644	1.4171	1.4026	0.073	0.078	0.0156	0.017	1.9013	1.6259	2.8768	2.8369			1062560.0	1217311.0	continuous-30250-both_sexes-irnt	continuous-30260-both_sexes-irnt	0.2223	0.2192	0.0389	0.0425	-0.3265	2.2139e-15	0.0412	-7.9287
EUR	EUR	-0.0701	-0.3433	0.0417	0.0088	0.1599	0.1656	1.4202	1.4616	0.0731	0.0746	0.0156	0.0158	1.9013	1.7648	2.8746	2.8817			1062560.0	1217311.0	continuous-30250-both_sexes-irnt	continuous-30270-both_sexes-irnt	0.2242	0.2453	0.039	0.0397	-0.4305	9.9538e-23	0.0439	-9.8124
EUR	EUR	0.0924	0.5569	0.0497	0.0102	0.1647	0.1112	1.3996	1.2863	0.0707	0.051	0.0158	0.011	1.9013	1.6145	2.8924	2.2673			1062560.0	1217311.0	continuous-30250-both_sexes-irnt	continuous-30280-both_sexes-irnt	0.2112	0.2259	0.0374	0.0403	0.683	2.4378e-63	0.0407	16.8001
EUR	EUR	0.1586	1.2734	0.0751	0.0153	0.1639	0.1712	1.4047	1.4407	0.0718	0.0836	0.0158	0.0165	1.9013	1.9218	2.8905	3.0006			1062560.0	1217311.0	continuous-30250-both_sexes-irnt	continuous-30290-both_sexes-irnt	0.2141	0.2203	0.038	0.0418	0.9469	0.0	0.0046	206.6947
EUR	EUR	0.1634	1.3082	0.0753	0.0154	0.1639	0.1724	1.406	1.4456	0.0719	0.0827	0.0158	0.0163	1.9013	1.9507	2.8908	3.0175			1062560.0	1217311.0	continuous-30250-both_sexes-irnt	continuous-30300-both_sexes-irnt	0.2148	0.2209	0.038	0.041	0.9723	0.0	0.0033	294.8381
EUR	EUR	0.0242	0.1042	0.0086	0.0022	0.1629	0.0625	1.4147	1.0691	0.0735	0.0106	0.016	0.0029	1.9013	1.4709	2.8952	1.5845			1062560.0	1217311.0	continuous-30250-both_sexes-irnt	continuous-30510-both_sexes-irnt	0.2188	0.1181	0.0388	0.0181	0.2398	4.2031e-24	0.0237	10.1268
EUR	EUR	0.0136	0.0476	0.0078	0.002	0.1629	0.0433	1.4147	1.023	0.0735	0.0102	0.016	0.0023	1.9013	1.3238	2.8952	1.3848			1062560.0	1217311.0	continuous-30250-both_sexes-irnt	continuous-30520-both_sexes-irnt	0.2188	0.0598	0.0388	0.0266	0.1617	1.7048e-12	0.0229	7.0567
EUR	EUR	0.0282	0.1163	0.0082	0.0023	0.1629	0.07	1.4147	1.0601	0.0735	0.0106	0.016	0.0031	1.9013	1.5071	2.8952	1.6433			1062560.0	1217311.0	continuous-30250-both_sexes-irnt	continuous-30530-both_sexes-irnt	0.2188	0.0934	0.0388	0.0164	0.2641	7.165e-29	0.0237	11.1499
EUR	EUR	-0.0361	-0.1431	0.0116	0.0035	0.1629	0.2114	1.4147	1.1645	0.0735	0.0238	0.016	0.0091	1.9013	2.1199	2.8952	2.8357			1062560.0	1217311.0	continuous-30250-both_sexes-irnt	continuous-3062-both_sexes-irnt	0.2188	0.0896	0.0388	0.013	-0.1945	8.0313e-23	0.0198	-9.8341
EUR	EUR	-0.0317	-0.1022	0.0113	0.0035	0.1629	0.1917	1.4147	1.1329	0.0735	0.0196	0.016	0.0076	1.9013	2.0344	2.8952	2.6456			1062560.0	1217311.0	continuous-30250-both_sexes-irnt	continuous-3063-both_sexes-irnt	0.2188	0.0808	0.0388	0.0119	-0.1793	2.3641e-19	0.0199	-8.9949
EUR	EUR	-0.0137	-0.0126	0.0103	0.0031	0.1629	0.1023	1.4147	1.0876	0.0735	0.0145	0.016	0.0049	1.9013	1.6334	2.8952	1.9087			1062560.0	1217311.0	continuous-30250-both_sexes-irnt	continuous-3064-both_sexes-irnt	0.2188	0.0964	0.0388	0.0159	-0.106	3.2837e-06	0.0228	-4.6522
EUR	EUR	0.0341	0.1792	0.011	0.0042	0.1629	0.2909	1.4147	1.3257	0.0735	0.0278	0.016	0.0169	1.9013	2.0344	2.8952	2.7326			1062560.0	1217311.0	continuous-30250-both_sexes-irnt	continuous-3143-both_sexes-irnt	0.2188	0.188	0.0388	0.0161	0.1565	2.0556e-12	0.0223	7.0307
EUR	EUR	0.0238	0.1009	0.0108	0.0046	0.1629	0.2631	1.4147	1.2548	0.0735	0.0458	0.016	0.0274	1.9013	1.7024	2.8952	2.6373			1062560.0	1217311.0	continuous-30250-both_sexes-irnt	continuous-3144-both_sexes-irnt	0.2188	0.1556	0.0388	0.028	0.1151	1.4544e-07	0.0219	5.2582
EUR	EUR	0.0201	0.0832	0.0113	0.0049	0.163	0.2912	1.4147	1.3337	0.0735	0.0476	0.016	0.0286	1.9013	1.7806	2.8952	2.8276			1062560.0	1217311.0	continuous-30250-both_sexes-irnt	continuous-3147-both_sexes-irnt	0.2188	0.1826	0.0388	0.026	0.0924	2.3272e-05	0.0218	4.2309
EUR	EUR	0.02	0.0831	0.0113	0.0049	0.163	0.2873	1.4147	1.3066	0.0735	0.0467	0.016	0.0282	1.9013	1.7491	2.8952	2.7783			1062560.0	1217311.0	continuous-30250-both_sexes-irnt	continuous-3148-both_sexes-irnt	0.2188	0.1724	0.0388	0.0263	0.0923	2.4553e-05	0.0219	4.2189
EUR	EUR	0.0003	-0.0209	0.0083	0.0022	0.1629	0.054	1.4147	1.0394	0.0735	0.0119	0.016	0.0028	1.9013	1.4034	2.8952	1.4946			1062560.0	1217311.0	continuous-30250-both_sexes-irnt	continuous-399-both_sexes-irnt	0.2188	0.0797	0.0388	0.0241	0.0033	0.8874	0.0234	0.1415
EUR	EUR	-0.0075	-0.0417	0.0085	0.0022	0.1629	0.0805	1.4147	1.1051	0.0735	0.0124	0.016	0.0034	1.9013	1.607	2.8952	1.7784			1062560.0	1217311.0	continuous-30250-both_sexes-irnt	continuous-400-both_sexes-irnt	0.2188	0.135	0.0388	0.016	-0.0659	0.0008	0.0197	-3.3525
EUR	EUR	0.0046	-0.0059	0.01	0.0028	0.1629	0.0802	1.4147	1.1064	0.0735	0.0123	0.016	0.003	1.9013	1.6221	2.8952	1.7882			1062560.0	1217311.0	continuous-30250-both_sexes-irnt	continuous-404-both_sexes-irnt	0.2188	0.135	0.0388	0.0156	0.0407	0.0884	0.0239	1.704
EUR	EUR	0.0293	0.2064	0.0137	0.0041	0.1629	0.1275	1.4147	1.2136	0.0735	0.0205	0.016	0.0057	1.9013	1.8364	2.8952	2.2821			1062560.0	1217311.0	continuous-30250-both_sexes-irnt	continuous-4079-both_sexes-irnt	0.2188	0.1666	0.0388	0.016	0.2035	1.4143e-14	0.0264	7.6951
EUR	EUR	0.0224	0.1711	0.0132	0.0034	0.1629	0.1349	1.4147	1.2273	0.0735	0.0201	0.016	0.0057	1.9013	1.8728	2.8952	2.3555			1062560.0	1217311.0	continuous-30250-both_sexes-irnt	continuous-4080-both_sexes-irnt	0.2188	0.1677	0.0388	0.0148	0.151	1.7299e-12	0.0214	7.0547
EUR	EUR	0.0232	0.0724	0.0091	0.0048	0.1629	0.2706	1.4147	1.1234	0.0735	0.0302	0.016	0.0337	1.9013	1.4387	2.8952	1.8846			1062560.0	1217311.0	continuous-30250-both_sexes-irnt	continuous-4101-both_sexes-irnt	0.2188	0.1395	0.0388	0.0341	0.1106	3.1559e-06	0.0237	4.6604
EUR	EUR	0.0231	0.0559	0.0096	0.005	0.1629	0.2859	1.4147	1.1486	0.0735	0.0281	0.016	0.03	1.9013	1.4709	2.8952	1.9457			1062560.0	1217311.0	continuous-30250-both_sexes-irnt	continuous-4104-both_sexes-irnt	0.2188	0.1571	0.0388	0.0297	0.1069	3.7672e-06	0.0231	4.6238
EUR	EUR	0.0231	0.057	0.0097	0.0051	0.1629	0.2881	1.4147	1.1477	0.0735	0.0283	0.016	0.0302	1.9013	1.4709	2.8952	1.951			1062560.0	1217311.0	continuous-30250-both_sexes-irnt	continuous-4105-both_sexes-irnt	0.2188	0.1553	0.0388	0.0298	0.1065	4.0558e-06	0.0231	4.6085
EUR	EUR	0.0231	0.0559	0.0096	0.005	0.1629	0.2859	1.4147	1.1486	0.0735	0.0281	0.016	0.03	1.9013	1.4709	2.8952	1.9457			1062560.0	1217311.0	continuous-30250-both_sexes-irnt	continuous-4106-both_sexes-irnt	0.2188	0.1571	0.0388	0.0297	0.1069	3.7548e-06	0.0231	4.6245
EUR	EUR	0.0343	0.1226	0.0107	0.0045	0.1629	0.2877	1.4147	1.1623	0.0735	0.0154	0.016	0.0163	1.9013	1.6145	2.8952	1.9215			1062560.0	1217311.0	continuous-30250-both_sexes-irnt	continuous-4119-both_sexes-irnt	0.2188	0.1762	0.0388	0.0167	0.1585	6.9883e-12	0.0231	6.8579
EUR	EUR	0.0219	0.0618	0.0101	0.0051	0.1629	0.2918	1.4147	1.1552	0.0735	0.0294	0.016	0.0315	1.9013	1.4781	2.8952	1.9799			1062560.0	1217311.0	continuous-30250-both_sexes-irnt	continuous-4123-both_sexes-irnt	0.2188	0.1584	0.0388	0.03	0.1004	1.6428e-05	0.0233	4.3086
EUR	EUR	0.0242	0.0543	0.0073	0.0022	0.1629	0.0386	1.4147	1.0187	0.0735	0.0084	0.016	0.0025	1.9013	1.207	2.8952	1.2332			1062560.0	1217311.0	continuous-30250-both_sexes-irnt	continuous-41235-both_sexes	0.2188	0.08	0.0388	0.0358	0.3053	3.5732e-26	0.0288	10.583
EUR	EUR	0.0217	0.0621	0.0101	0.0051	0.1629	0.2881	1.4147	1.1334	0.0735	0.0291	0.016	0.0312	1.9013	1.453	2.8952	1.9484			1062560.0	1217311.0	continuous-30250-both_sexes-irnt	continuous-4124-both_sexes-irnt	0.2188	0.1407	0.0388	0.0306	0.1001	1.9515e-05	0.0234	4.2704
EUR	EUR	0.0219	0.0618	0.0101	0.0051	0.1629	0.2918	1.4147	1.1552	0.0735	0.0294	0.016	0.0315	1.9013	1.4781	2.8952	1.9798			1062560.0	1217311.0	continuous-30250-both_sexes-irnt	continuous-4125-both_sexes-irnt	0.2188	0.1584	0.0388	0.03	0.1004	1.6439e-05	0.0233	4.3085
EUR	EUR	0.0292	0.0476	0.0093	0.0042	0.1629	0.1218	1.4147	1.0654	0.0735	0.0163	0.016	0.013	1.9013	1.2664	2.8952	1.407			1062560.0	1217311.0	continuous-30250-both_sexes-irnt	continuous-4194-both_sexes-irnt	0.2188	0.1606	0.0388	0.0401	0.2073	1.2849e-12	0.0292	7.0959
EUR	EUR	0.0019	0.0075	0.0084	0.0033	0.1629	0.0464	1.4147	1.0342	0.0735	0.0081	0.016	0.005	1.9013	1.1459	2.8952	1.1652			1062560.0	1217311.0	continuous-30250-both_sexes-irnt	continuous-4195-both_sexes-irnt	0.2188	0.2067	0.0388	0.0493	0.0217	0.5718	0.0383	0.5654
EUR	EUR	0.0009	0.0096	0.0066	0.0028	0.1629	0.0214	1.4147	1.037	0.0735	0.0073	0.016	0.0036	1.9013	1.0926	2.8952	1.0955			1062560.0	1217311.0	continuous-30250-both_sexes-irnt	continuous-4241-both_sexes-irnt	0.2188	0.3873	0.0388	0.0768	0.0144	0.7576	0.0468	0.3086
EUR	EUR	-0.0128	-0.0327	0.0107	0.003	0.1629	0.1195	1.4147	1.1217	0.0735	0.0171	0.016	0.0045	1.9013	1.8324	2.8952	2.1466			1062560.0	1217311.0	continuous-30250-both_sexes-irnt	continuous-46-both_sexes-irnt	0.2188	0.1061	0.0388	0.0149	-0.0915	3.2845e-05	0.022	-4.1528
EUR	EUR	-0.013	-0.0291	0.0104	0.0029	0.1629	0.1188	1.4147	1.1293	0.0735	0.0166	0.016	0.0046	1.9013	1.8284	2.8952	2.1441			1062560.0	1217311.0	continuous-30250-both_sexes-irnt	continuous-47-both_sexes-irnt	0.2188	0.113	0.0388	0.0145	-0.0936	9.5746e-06	0.0212	-4.4266
EUR	EUR	0.0789	0.4333	0.0122	0.0033	0.1629	0.2087	1.4147	1.1149	0.0735	0.0206	0.016	0.0066	1.9013	2.2737	2.8952	2.8546			1062560.0	1217311.0	continuous-30250-both_sexes-irnt	continuous-48-both_sexes-irnt	0.2188	0.0619	0.0388	0.0111	0.4276	1.4442e-58	0.0265	16.1352
EUR	EUR	0.0054	0.005	0.0067	0.0029	0.1629	0.0331	1.4147	1.0238	0.0735	0.0075	0.016	0.0042	1.9013	1.1144	2.8952	1.1152			1062560.0	1217311.0	continuous-30250-both_sexes-irnt	continuous-4836-both_sexes	0.2188	0.2063	0.0388	0.0648	0.0738	0.0698	0.0407	1.8131
EUR	EUR	0.0511	0.3589	0.0139	0.0038	0.1629	0.2173	1.4147	1.3373	0.0735	0.0258	0.016	0.0081	1.9013	2.4421	2.8952	3.1653			1062560.0	1217311.0	continuous-30250-both_sexes-irnt	continuous-49-both_sexes-irnt	0.2188	0.1558	0.0388	0.0119	0.2717	1.1851e-24	0.0265	10.2499
EUR	EUR	-0.031	-0.0951	0.0166	0.0049	0.1629	0.5245	1.4147	1.9723	0.0735	0.0903	0.016	0.0269	1.9013	3.315	2.895	6.5726			1062560.0	1217311.0	continuous-30250-both_sexes-irnt	continuous-50-both_sexes-irnt	0.2189	0.1745	0.0388	0.0162	-0.1059	8.4362e-11	0.0163	-6.4926
EUR	EUR	0.0018	0.0342	0.0107	0.0055	0.1629	0.314	1.4147	1.191	0.0735	0.0428	0.016	0.0327	1.9013	1.4281	2.8952	1.7409			1062560.0	1217311.0	continuous-30250-both_sexes-irnt	continuous-5096-both_sexes-irnt	0.2188	0.2578	0.0388	0.0577	0.0079	0.7437	0.0243	0.3269
EUR	EUR	0.0018	0.0392	0.0101	0.0058	0.1629	0.3311	1.4147	1.1742	0.0735	0.0342	0.016	0.0313	1.9013	1.4069	2.8952	1.6758			1062560.0	1217311.0	continuous-30250-both_sexes-irnt	continuous-5097-both_sexes-irnt	0.2188	0.2578	0.0388	0.0506	0.0077	0.7585	0.0251	0.3074
EUR	EUR	0.0014	0.0366	0.0108	0.0056	0.1629	0.3198	1.4148	1.2031	0.0735	0.0438	0.016	0.0328	1.9013	1.4494	2.895	1.7632			1062560.0	1217311.0	continuous-30250-both_sexes-irnt	continuous-5099-both_sexes-irnt	0.2189	0.2661	0.0388	0.0574	0.006	0.8052	0.0244	0.2467
EUR	EUR	-0.0153	-0.0015	0.0136	0.0037	0.1629	0.2492	1.4147	1.4723	0.0735	0.0484	0.016	0.015	1.9013	2.3006	2.8952	3.6717			1062560.0	1217311.0	continuous-30250-both_sexes-irnt	continuous-51-both_sexes-irnt	0.2188	0.1768	0.0388	0.0181	-0.0759	4.5151e-05	0.0186	-4.0794
EUR	EUR	0.0009	0.036	0.0107	0.0054	0.1629	0.3007	1.4147	1.2083	0.0735	0.0432	0.016	0.0314	1.9013	1.4281	2.8952	1.7291			1062560.0	1217311.0	continuous-30250-both_sexes-irnt	continuous-5132-both_sexes-irnt	0.2188	0.2856	0.0388	0.0592	0.0039	0.871	0.0242	0.1624
EUR	EUR	0.0013	0.0389	0.0097	0.0057	0.1629	0.3219	1.4147	1.18	0.0735	0.0341	0.016	0.0305	1.9013	1.3894	2.8952	1.6656			1062560.0	1217311.0	continuous-30250-both_sexes-irnt	continuous-5134-both_sexes-irnt	0.2188	0.2705	0.0388	0.0513	0.0058	0.8162	0.0248	0.2325
EUR	EUR	0.0016	0.0315	0.0103	0.0054	0.1629	0.293	1.4147	1.1941	0.0735	0.0416	0.016	0.0305	1.9013	1.4034	2.8952	1.7007			1062560.0	1217311.0	continuous-30250-both_sexes-irnt	continuous-5135-both_sexes-irnt	0.2188	0.277	0.0388	0.0594	0.0074	0.7608	0.0244	0.3045
EUR	EUR	0.0025	0.0022	0.0075	0.0019	0.1629	0.0282	1.4147	1.027	0.0735	0.0087	0.016	0.002	1.9013	1.2201	2.8952	1.2619			1062560.0	1217311.0	continuous-30250-both_sexes-irnt	continuous-699-both_sexes-irnt	0.2188	0.1032	0.0388	0.0332	0.0372	0.1867	0.0282	1.3204
EUR	EUR	-0.0036	-0.0067	0.0081	0.0019	0.1629	0.0116	1.4147	1.0371	0.0735	0.0071	0.016	0.0015	1.9013	1.127	2.8952	1.135			1062560.0	1217311.0	continuous-30250-both_sexes-irnt	continuous-709-both_sexes	0.2188	0.2749	0.0388	0.0523	-0.0828	0.0587	0.0438	-1.8901
EUR	EUR	-0.0045	-0.0043	0.0082	0.0021	0.1629	0.03	1.4147	1.0583	0.0735	0.008	0.016	0.0018	1.9013	1.2697	2.8952	1.3061			1062560.0	1217311.0	continuous-30250-both_sexes-irnt	continuous-728-both_sexes	0.2188	0.1906	0.0388	0.026	-0.0647	0.0331	0.0304	-2.1311
EUR	EUR	-0.0241	-0.0614	0.0091	0.0027	0.1629	0.0836	1.4147	1.1621	0.0735	0.0127	0.016	0.004	1.9013	1.6259	2.8952	1.7792			1062560.0	1217311.0	continuous-30250-both_sexes-irnt	continuous-738-both_sexes	0.2188	0.2081	0.0388	0.0163	-0.2069	7.7896e-18	0.024	-8.6027
EUR	EUR	0.0201	0.0832	0.0113	0.0049	0.163	0.2912	1.4147	1.3337	0.0735	0.0476	0.016	0.0286	1.9013	1.7806	2.8952	2.8276			1062560.0	1217311.0	continuous-30250-both_sexes-irnt	continuous-78-both_sexes-irnt	0.2188	0.1826	0.0388	0.026	0.0924	2.3282e-05	0.0218	4.2308
EUR	EUR	-0.0028	-0.0573	0.0074	0.002	0.1629	0.04	1.4147	1.0392	0.0735	0.0085	0.016	0.0021	1.9013	1.3135	2.8952	1.3708			1062560.0	1217311.0	continuous-30250-both_sexes-irnt	continuous-864-both_sexes	0.2188	0.1057	0.0388	0.0228	-0.0345	0.1601	0.0246	-1.4046
EUR	EUR	-0.039	-0.1619	0.0088	0.0023	0.1629	0.0804	1.4147	1.0619	0.0735	0.0108	0.016	0.003	1.9013	1.5771	2.8952	1.739			1062560.0	1217311.0	continuous-30250-both_sexes-irnt	continuous-924-both_sexes	0.2188	0.0837	0.0388	0.0146	-0.3406	2.0724e-43	0.0247	-13.8149
EUR	EUR	-0.0141	-0.0609	0.0095	0.0025	0.1629	0.0338	1.4147	1.062	0.0735	0.0085	0.016	0.0021	1.9013	1.2966	2.8952	1.3504			1062560.0	1217311.0	continuous-30250-both_sexes-irnt	continuous-943-both_sexes	0.2188	0.1768	0.0388	0.0243	-0.1898	5.5924e-08	0.0349	-5.4314
EUR	EUR	0.0035	-0.0047	0.0151	0.0048	0.1629	0.1372	1.4147	1.4431	0.0735	0.0564	0.016	0.0111	1.9013	1.7413	2.8951	2.5136			1062560.0	1217311.0	continuous-30250-both_sexes-irnt	continuous-AG-both_sexes-irnt	0.2188	0.2927	0.0388	0.0373	0.0235	0.4684	0.0325	0.7251
EUR	EUR	0.0407	0.2655	0.0158	0.0047	0.1629	0.1786	1.4147	1.312	0.0735	0.0275	0.016	0.0078	1.9013	2.1026	2.8952	2.8151			1062560.0	1217311.0	continuous-30250-both_sexes-irnt	continuous-DBP-both_sexes-auto_medadj_irnt	0.2188	0.1719	0.0388	0.0152	0.2388	3.3297e-21	0.0253	9.4518
EUR	EUR	0.0401	0.2639	0.0156	0.0047	0.1629	0.1764	1.4147	1.3091	0.0735	0.0275	0.016	0.0077	1.9013	2.0855	2.8952	2.793			1062560.0	1217311.0	continuous-30250-both_sexes-irnt	continuous-DBP-both_sexes-auto_medadj_raw	0.2188	0.1724	0.0388	0.0153	0.2363	7.3279e-21	0.0252	9.3689
EUR	EUR	0.0297	0.212	0.0141	0.0041	0.1629	0.1285	1.4147	1.2376	0.0735	0.0214	0.016	0.0057	1.9013	1.9013	2.8952	2.3794			1062560.0	1217311.0	continuous-30250-both_sexes-irnt	continuous-DBP-both_sexes-combined_irnt	0.2188	0.1722	0.0388	0.0155	0.2051	1.0172e-14	0.0265	7.7371
EUR	EUR	0.0412	0.2715	0.016	0.0047	0.1629	0.179	1.4147	1.3297	0.0735	0.0287	0.016	0.0077	1.9013	2.1633	2.8952	2.9253			1062560.0	1217311.0	continuous-30250-both_sexes-irnt	continuous-DBP-both_sexes-combined_medadj_irnt	0.2188	0.1712	0.0388	0.0149	0.2411	1.4389e-21	0.0253	9.5392
EUR	EUR	0.0405	0.2699	0.0158	0.0046	0.1629	0.1771	1.4147	1.3255	0.0735	0.0286	0.016	0.0077	1.9013	2.1502	2.8952	2.9029			1062560.0	1217311.0	continuous-30250-both_sexes-irnt	continuous-DBP-both_sexes-combined_medadj_raw	0.2188	0.171	0.0388	0.015	0.2384	3.5352e-21	0.0252	9.4456
EUR	EUR	0.0292	0.2113	0.014	0.004	0.1629	0.127	1.4147	1.234	0.0735	0.0213	0.016	0.0056	1.9013	1.8891	2.8952	2.361			1062560.0	1217311.0	continuous-30250-both_sexes-irnt	continuous-DBP-both_sexes-combined_raw	0.2188	0.1719	0.0388	0.0156	0.203	2.0484e-14	0.0265	7.6476
EUR	EUR	0.0226	0.1584	0.0148	0.0042	0.1631	0.1424	1.4137	1.4106	0.0735	0.1011	0.016	0.0199	1.9013	1.6601	2.8951	2.636			1062560.0	1217311.0	continuous-30250-both_sexes-irnt	continuous-LDLC-both_sexes-medadj_irnt	0.2183	0.251	0.0388	0.0618	0.1482	3.7926e-07	0.0292	5.0791
EUR	EUR	0.0223	0.158	0.0157	0.0042	0.1631	0.1367	1.4138	1.4144	0.0735	0.1172	0.016	0.0204	1.9013	1.6448	2.8951	2.5952			1062560.0	1217311.0	continuous-30250-both_sexes-irnt	continuous-LDLC-both_sexes-medadj_raw	0.2184	0.2598	0.0388	0.0735	0.1496	4.4401e-07	0.0296	5.049
EUR	EUR	0.028	0.2031	0.0135	0.0038	0.1629	0.1255	1.4147	1.2134	0.0735	0.0189	0.016	0.0057	1.9013	1.8204	2.8952	2.2724			1062560.0	1217311.0	continuous-30250-both_sexes-irnt	continuous-MAP-both_sexes-auto_irnt	0.2188	0.1677	0.0388	0.0149	0.1961	1.5574e-15	0.0246	7.9723
EUR	EUR	0.0391	0.2611	0.0156	0.0045	0.1629	0.1804	1.4147	1.3156	0.0735	0.027	0.016	0.008	1.9013	2.1026	2.8952	2.8367			1062560.0	1217311.0	continuous-30250-both_sexes-irnt	continuous-MAP-both_sexes-auto_medadj_irnt	0.2188	0.1718	0.0388	0.0147	0.2278	7.0412e-22	0.0237	9.6131
EUR	EUR	0.038	0.2572	0.0155	0.0044	0.1629	0.177	1.4147	1.3115	0.0735	0.0268	0.016	0.0079	1.9013	2.0769	2.8952	2.8034			1062560.0	1217311.0	continuous-30250-both_sexes-irnt	continuous-MAP-both_sexes-auto_medadj_raw	0.2188	0.1727	0.0388	0.0149	0.2239	3.4728e-21	0.0237	9.4474
EUR	EUR	0.027	0.1994	0.0133	0.0038	0.1629	0.122	1.4147	1.207	0.0735	0.0186	0.016	0.0056	1.9013	1.8005	2.8952	2.2355			1062560.0	1217311.0	continuous-30250-both_sexes-irnt	continuous-MAP-both_sexes-auto_raw	0.2188	0.1675	0.0388	0.015	0.1917	8.2334e-15	0.0247	7.7639
EUR	EUR	0.0283	0.207	0.0138	0.0038	0.1629	0.1255	1.4147	1.2216	0.0735	0.0199	0.016	0.0056	1.9013	1.8687	2.8952	2.3436			1062560.0	1217311.0	continuous-30250-both_sexes-irnt	continuous-MAP-both_sexes-combined_irnt	0.2188	0.1649	0.0388	0.0148	0.1979	9.3597e-16	0.0246	8.035
EUR	EUR	0.0401	0.2699	0.016	0.0045	0.1629	0.1862	1.4147	1.365	0.0735	0.0292	0.016	0.0082	1.9013	2.2203	2.8952	3.0253			1062560.0	1217311.0	continuous-30250-both_sexes-irnt	continuous-MAP-both_sexes-combined_medadj_irnt	0.2188	0.1802	0.0388	0.0144	0.2305	2.5505e-22	0.0237	9.7171
EUR	EUR	0.0391	0.2661	0.0159	0.0044	0.1629	0.1827	1.4147	1.3592	0.0735	0.029	0.016	0.0081	1.9013	2.1939	2.8952	2.9887			1062560.0	1217311.0	continuous-30250-both_sexes-irnt	continuous-MAP-both_sexes-combined_medadj_raw	0.2188	0.1806	0.0388	0.0146	0.2264	1.4737e-21	0.0237	9.5368
EUR	EUR	0.0273	0.2036	0.0137	0.0037	0.1629	0.1223	1.4147	1.2157	0.0735	0.0196	0.016	0.0055	1.9013	1.8485	2.8952	2.308			1062560.0	1217311.0	continuous-30250-both_sexes-irnt	continuous-MAP-both_sexes-combined_raw	0.2188	0.1649	0.0388	0.015	0.1933	5.5927e-15	0.0247	7.8128
EUR	EUR	0.0431	0.0564	0.0081	0.007	0.1629	0.1823	1.4147	1.0169	0.0735	0.0065	0.016	0.0164	1.9013	1.1364	2.8952	1.1503			1062560.0	1217311.0	continuous-30250-both_sexes-irnt	continuous-MAP-both_sexes-manual_medadj_raw	0.2188	0.1124	0.0388	0.043	0.25	5.0932e-09	0.0428	5.8441
EUR	EUR	0.0309	0.0423	0.0076	0.0064	0.1629	0.127	1.4147	1.0158	0.0735	0.0068	0.016	0.0152	1.9013	1.0988	2.8952	1.1096			1062560.0	1217311.0	continuous-30250-both_sexes-irnt	continuous-MAP-both_sexes-manual_raw	0.2188	0.1444	0.0388	0.0621	0.215	5.378e-06	0.0473	4.5495
EUR	EUR	0.0234	0.089	0.009	0.0023	0.1629	0.0784	1.4147	1.0631	0.0735	0.0109	0.016	0.0029	1.9013	1.5733	2.8952	1.7197			1062560.0	1217311.0	continuous-30250-both_sexes-irnt	continuous-MCP-both_sexes-irnt	0.2188	0.0877	0.0388	0.0151	0.2068	7.0996e-20	0.0227	9.1261
EUR	EUR	-0.0039	0.0095	0.0148	0.0048	0.1629	0.1375	1.4147	1.466	0.0735	0.0635	0.016	0.0111	1.9013	1.753	2.8951	2.5474			1062560.0	1217311.0	continuous-30250-both_sexes-irnt	continuous-NAP-both_sexes-irnt	0.2188	0.3011	0.0388	0.041	-0.0262	0.4157	0.0322	-0.8139
EUR	EUR	0.0059	0.0642	0.0129	0.0032	0.1629	0.1529	1.4147	1.2321	0.0735	0.0256	0.016	0.0069	1.9013	1.8606	2.8952	2.474			1062560.0	1217311.0	continuous-30250-both_sexes-irnt	continuous-PP-both_sexes-auto_irnt	0.2188	0.1575	0.0388	0.0174	0.0372	0.065	0.0202	1.8452
EUR	EUR	0.0118	0.0956	0.0133	0.0034	0.1629	0.1683	1.4147	1.2565	0.0735	0.027	0.016	0.0073	1.9013	1.9383	2.8952	2.6157			1062560.0	1217311.0	continuous-30250-both_sexes-irnt	continuous-PP-both_sexes-auto_medadj_irnt	0.2188	0.1587	0.0388	0.0167	0.0716	0.0003	0.0197	3.6354
EUR	EUR	0.006	0.0643	0.0132	0.0032	0.1629	0.1486	1.4147	1.2254	0.0735	0.0255	0.016	0.0068	1.9013	1.8284	2.8952	2.4332			1062560.0	1217311.0	continuous-30250-both_sexes-irnt	continuous-PP-both_sexes-auto_raw	0.2188	0.1573	0.0388	0.0178	0.0383	0.0627	0.0206	1.8612
EUR	EUR	0.0064	0.0642	0.0129	0.0032	0.1629	0.1516	1.4151	1.2509	0.0732	0.0271	0.016	0.0069	1.9013	1.8972	2.8958	2.5552			1062560.0	1217311.0	continuous-30250-both_sexes-irnt	continuous-PP-both_sexes-combined_irnt	0.2189	0.1613	0.0386	0.0174	0.0405	0.0474	0.0205	1.9824
EUR	EUR	0.0126	0.0973	0.0137	0.0034	0.1629	0.1718	1.4147	1.3054	0.0735	0.029	0.016	0.0074	1.9013	2.0302	2.8952	2.773			1062560.0	1217311.0	continuous-30250-both_sexes-irnt	continuous-PP-both_sexes-combined_medadj_irnt	0.2188	0.1723	0.0388	0.0164	0.0751	0.0002	0.0198	3.79
EUR	EUR	0.0124	0.0955	0.0141	0.0034	0.1629	0.1661	1.4147	1.2963	0.0735	0.0288	0.016	0.0073	1.9013	1.984	2.8952	2.7182			1062560.0	1217311.0	continuous-30250-both_sexes-irnt	continuous-PP-both_sexes-combined_medadj_raw	0.2188	0.1724	0.0388	0.0168	0.0754	0.0002	0.0203	3.7139
EUR	EUR	0.0064	0.0643	0.0136	0.0033	0.1629	0.148	1.4147	1.243	0.0735	0.0266	0.016	0.0067	1.9013	1.8647	2.8952	2.5166			1062560.0	1217311.0	continuous-30250-both_sexes-irnt	continuous-PP-both_sexes-combined_raw	0.2188	0.1602	0.0388	0.0175	0.0415	0.0449	0.0207	2.0057
EUR	EUR	0.0111	0.0144	0.0086	0.0068	0.1629	0.1341	1.4147	1.0304	0.0735	0.0076	0.016	0.0168	1.9013	1.1207	2.8952	1.1284			1062560.0	1217311.0	continuous-30250-both_sexes-irnt	continuous-PP-both_sexes-manual_raw	0.2188	0.2368	0.0388	0.0594	0.0754	0.1002	0.0459	1.6438
EUR	EUR	0.0325	0.2242	0.015	0.004	0.1629	0.1809	1.4147	1.3123	0.0735	0.0268	0.016	0.0076	1.9013	2.094	2.8952	2.8211			1062560.0	1217311.0	continuous-30250-both_sexes-irnt	continuous-SBP-both_sexes-auto_medadj_irnt	0.2188	0.1715	0.0388	0.0147	0.1892	8.2281e-19	0.0214	8.8569
EUR	EUR	0.031	0.2159	0.0149	0.004	0.1629	0.1744	1.4147	1.3042	0.0735	0.0263	0.016	0.0074	1.9013	2.0556	2.8952	2.7591			1062560.0	1217311.0	continuous-30250-both_sexes-irnt	continuous-SBP-both_sexes-auto_medadj_raw	0.2188	0.1729	0.0388	0.0149	0.1836	1.2426e-17	0.0215	8.5489
EUR	EUR	0.0229	0.1738	0.0135	0.0034	0.1629	0.1356	1.4147	1.2423	0.0735	0.0212	0.016	0.0057	1.9013	1.93	2.8952	2.4429			1062560.0	1217311.0	continuous-30250-both_sexes-irnt	continuous-SBP-both_sexes-combined_irnt	0.2188	0.1679	0.0388	0.0147	0.1542	7.6039e-13	0.0215	7.1681
EUR	EUR	0.0336	0.2312	0.0154	0.0041	0.1629	0.1867	1.4147	1.3621	0.0735	0.029	0.016	0.0078	1.9013	2.2159	2.8952	3.0088			1062560.0	1217311.0	continuous-30250-both_sexes-irnt	continuous-SBP-both_sexes-combined_medadj_irnt	0.2188	0.1803	0.0388	0.0145	0.1926	2.8206e-19	0.0215	8.9755
EUR	EUR	0.032	0.223	0.0153	0.004	0.1629	0.18	1.4147	1.352	0.0735	0.0284	0.016	0.0076	1.9013	2.1764	2.8952	2.9397			1062560.0	1217311.0	continuous-30250-both_sexes-irnt	continuous-SBP-both_sexes-combined_medadj_raw	0.2188	0.1815	0.0388	0.0146	0.1867	5.2917e-18	0.0216	8.6469
EUR	EUR	0.0212	0.1662	0.0135	0.0034	0.1629	0.1298	1.4147	1.2321	0.0735	0.0205	0.016	0.0055	1.9013	1.8891	2.8952	2.3798			1062560.0	1217311.0	continuous-30250-both_sexes-irnt	continuous-SBP-both_sexes-combined_raw	0.2188	0.1682	0.0388	0.0149	0.1456	1.966e-11	0.0217	6.7085
EUR	EUR	0.0366	0.0486	0.0081	0.0069	0.1629	0.1767	1.4147	1.0193	0.0735	0.0068	0.016	0.0167	1.9013	1.1333	2.8952	1.1484			1062560.0	1217311.0	continuous-30250-both_sexes-irnt	continuous-SBP-both_sexes-manual_medadj_raw	0.2188	0.1303	0.0388	0.0461	0.2157	2.9285e-07	0.0421	5.128
EUR	EUR	0.0144	0.062	0.0101	0.0029	0.1629	0.1026	1.4147	1.0671	0.0735	0.0126	0.016	0.0039	1.9013	1.6908	2.8952	1.9451			1062560.0	1217311.0	continuous-30250-both_sexes-irnt	continuous-Smoking-both_sexes-Ever_Never	0.2188	0.071	0.0388	0.0133	0.1113	3.7279e-06	0.0241	4.626
EUR	EUR	-0.006	-0.0417	0.0151	0.0042	0.1629	0.1823	1.4147	1.3367	0.0735	0.0551	0.016	0.0144	1.9013	1.9218	2.8952	2.9821			1062560.0	1217311.0	continuous-30250-both_sexes-irnt	continuous-eGFR-both_sexes-irnt	0.2188	0.1699	0.0388	0.0278	-0.0349	0.1446	0.0239	-1.459
EUR	EUR	-0.0267	-0.1302	0.0172	0.005	0.163	0.2156	1.4147	1.4561	0.0738	0.0674	0.016	0.0169	1.9013	2.1112	2.8952	3.3562			1062560.0	1217311.0	continuous-30250-both_sexes-irnt	continuous-eGFRcreacys-both_sexes-irnt	0.2188	0.1936	0.0389	0.0286	-0.1427	2.0777e-08	0.0255	-5.6054
EUR	EUR	-0.0441	-0.1825	0.0164	0.0054	0.163	0.2155	1.4147	1.212	0.0738	0.044	0.016	0.0215	1.9013	2.0812	2.8953	3.0164			1062560.0	1217311.0	continuous-30250-both_sexes-irnt	continuous-eGFRcys-both_sexes-irnt	0.2188	0.1051	0.0389	0.0218	-0.2352	5.1616e-19	0.0264	-8.9087
EUR	EUR	0.0737	0.3726	0.0123	0.0034	0.1629	0.1565	1.4147	1.1392	0.0735	0.0214	0.016	0.0055	1.9013	2.0133	2.8952	2.4495			1062560.0	1217311.0	continuous-30250-both_sexes-irnt	continuous-whr-both_sexes-irnt	0.2188	0.096	0.0388	0.0147	0.4615	3.8109e-66	0.0269	17.1791
EUR	EUR	0.0352	0.1683	0.0095	0.0022	0.1629	0.0398	1.4147	1.0591	0.0735	0.0111	0.016	0.0024	1.9013	1.2899	2.8952	1.3995			1062560.0	1217311.0	continuous-30250-both_sexes-irnt	icd10-E11-both_sexes	0.2188	0.148	0.0388	0.0278	0.4372	2.3355e-39	0.0333	13.126
EUR	EUR	0.027	0.1318	0.0085	0.002	0.1629	0.0289	1.4147	1.0126	0.0735	0.0084	0.016	0.0019	1.9013	1.2267	2.8952	1.2648			1062560.0	1217311.0	continuous-30250-both_sexes-irnt	icd10-E66-both_sexes	0.2188	0.0474	0.0388	0.0316	0.3932	1.374e-27	0.0361	10.884
EUR	EUR	0.0248	0.1208	0.0093	0.0022	0.1629	0.0329	1.4147	1.0273	0.0735	0.0125	0.016	0.0025	1.9013	1.2398	2.8952	1.3082			1062560.0	1217311.0	continuous-30250-both_sexes-irnt	icd10-E78-both_sexes	0.2188	0.0887	0.0388	0.0404	0.339	3.8882e-28	0.0308	10.9984
EUR	EUR	0.0127	0.0167	0.0074	0.0017	0.1629	0.0189	1.4147	1.0086	0.0735	0.0072	0.016	0.0015	1.9013	1.1491	2.8952	1.1729			1062560.0	1217311.0	continuous-30250-both_sexes-irnt	icd10-F17-both_sexes	0.2188	0.0498	0.0388	0.0417	0.2287	6.2145e-12	0.0333	6.8746
EUR	EUR	0.009	0.0337	0.0082	0.0017	0.1629	0.016	1.4147	0.9938	0.0735	0.0068	0.016	0.0014	1.9013	1.1175	2.8952	1.1278		Ratio < 0, possibly indicating GC correction	1062560.0	1217311.0	continuous-30250-both_sexes-irnt	icd10-F32-both_sexes	0.2188		0.0388		0.1761	1.3116e-06	0.0364	4.838
EUR	EUR	0.0105	0.0635	0.0079	0.0017	0.1629	0.0102	1.4147	1.0009	0.0735	0.0071	0.016	0.0013	1.9013	1.0772	2.8952	1.0882			1062560.0	1217311.0	continuous-30250-both_sexes-irnt	icd10-G47-both_sexes	0.2188	0.0098	0.0388	0.0806	0.258	3.4669e-09	0.0437	5.9078
EUR	EUR	0.0224	0.0762	0.0096	0.0022	0.1629	0.0258	1.4147	1.0247	0.0735	0.008	0.016	0.0019	1.9013	1.2038	2.8952	1.2418			1062560.0	1217311.0	continuous-30250-both_sexes-irnt	icd10-I20-both_sexes	0.2188	0.102	0.0388	0.033	0.3455	5.5506e-27	0.0321	10.756
EUR	EUR	0.0243	0.0849	0.0102	0.0026	0.1629	0.0357	1.4148	1.0192	0.0735	0.0102	0.016	0.0026	1.9013	1.2398	2.8949	1.3243			1062560.0	1217311.0	continuous-30250-both_sexes-irnt	icd10-I25-both_sexes	0.2189	0.0591	0.0388	0.0315	0.3187	3.8236e-26	0.0301	10.5767
EUR	EUR	-0.0006	-0.0027	0.0076	0.0018	0.1629	0.0219	1.4147	1.0334	0.0735	0.0146	0.016	0.0022	1.9013	1.1651	2.8952	1.227			1062560.0	1217311.0	continuous-30250-both_sexes-irnt	icd10-I83-both_sexes	0.2188	0.147	0.0388	0.0644	-0.0103	0.7271	0.0296	-0.349
EUR	EUR	6.8842e-05	0.0094	0.0079	0.0019	0.1629	0.0091	1.4147	1.0076	0.0735	0.0086	0.016	0.0017	1.9013	1.0557	2.8952	1.0856			1062560.0	1217311.0	continuous-30250-both_sexes-irnt	icd10-J33-both_sexes	0.2188	0.0884	0.0388	0.1009	0.0018	0.971	0.0492	0.0364
EUR	EUR	0.0153	0.03	0.0072	0.0016	0.1629	0.018	1.4147	1.0116	0.0735	0.009	0.016	0.002	1.9013	1.1428	2.8952	1.1677			1062560.0	1217311.0	continuous-30250-both_sexes-irnt	icd10-J44-both_sexes	0.2188	0.0691	0.0388	0.0537	0.2822	1.7866e-13	0.0383	7.3639
EUR	EUR	0.0108	0.0499	0.008	0.0019	0.1629	0.0333	1.4147	1.0265	0.0735	0.012	0.016	0.0029	1.9013	1.2168	2.8952	1.316			1062560.0	1217311.0	continuous-30250-both_sexes-irnt	icd10-J45-both_sexes	0.2188	0.0837	0.0388	0.0378	0.1465	3.3094e-07	0.0287	5.1049
EUR	EUR	0.0164	0.0393	0.0078	0.0018	0.1629	0.018	1.4147	1.0166	0.0735	0.0078	0.016	0.0015	1.9013	1.1587	2.8952	1.1702			1062560.0	1217311.0	continuous-30250-both_sexes-irnt	icd10-K21-both_sexes	0.2188	0.0978	0.0388	0.0459	0.3026	4.8376e-20	0.033	9.1676
EUR	EUR	0.0065	0.0258	0.0078	0.0017	0.1629	0.0099	1.4147	1.0175	0.0735	0.0079	0.016	0.0013	1.9013	1.0895	2.8952	1.1033			1062560.0	1217311.0	continuous-30250-both_sexes-irnt	icd10-K22-both_sexes	0.2188	0.1697	0.0388	0.0764	0.1609	0.0003	0.0441	3.6509
EUR	EUR	0.0139	0.0387	0.0082	0.002	0.1629	0.0161	1.4147	1.0127	0.0735	0.0073	0.016	0.0015	1.9013	1.1396	2.8952	1.1514			1062560.0	1217311.0	continuous-30250-both_sexes-irnt	icd10-K29-both_sexes	0.2188	0.0837	0.0388	0.0479	0.2709	4.1928e-11	0.0411	6.5971
EUR	EUR	-0.0045	-0.0204	0.0076	0.0019	0.1631	0.0222	1.415	1.0081	0.0734	0.0086	0.016	0.0025	1.9013	1.1396	2.8965	1.1959			1062560.0	1217311.0	continuous-30250-both_sexes-irnt	icd10-K40-both_sexes	0.2188	0.0412	0.0387	0.0439	-0.0743	0.0148	0.0305	-2.4377
EUR	EUR	0.0127	0.0442	0.0085	0.002	0.1629	0.0255	1.4147	1.0258	0.0735	0.0083	0.016	0.0016	1.9013	1.2103	2.8952	1.2424			1062560.0	1217311.0	continuous-30250-both_sexes-irnt	icd10-K44-both_sexes	0.2188	0.1063	0.0388	0.0343	0.1974	1.1359e-08	0.0346	5.7091
EUR	EUR	0.0096	0.0121	0.0073	0.0016	0.1629	0.0086	1.4147	1.0022	0.0735	0.0064	0.016	0.0013	1.9013	1.0679	2.8952	1.0756			1062560.0	1217311.0	continuous-30250-both_sexes-irnt	icd10-K52-both_sexes	0.2188	0.0288	0.0388	0.0841	0.2566	1.1702e-07	0.0484	5.2981
EUR	EUR	0.0119	0.0524	0.0084	0.0024	0.1629	0.0372	1.4147	1.0163	0.0735	0.0116	0.016	0.0023	1.9013	1.2464	2.8952	1.3374			1062560.0	1217311.0	continuous-30250-both_sexes-irnt	icd10-K57-both_sexes	0.2188	0.0483	0.0388	0.0345	0.1532	1.7218e-07	0.0293	5.2271
EUR	EUR	0.0144	0.0717	0.0079	0.0019	0.1629	0.0172	1.4153	1.0211	0.0733	0.0097	0.016	0.0019	1.9013	1.1333	2.8959	1.1691			1062560.0	1217311.0	continuous-30250-both_sexes-irnt	icd10-K80-both_sexes	0.2191	0.1249	0.0387	0.0573	0.2724	2.6033e-12	0.0389	6.9976
EUR	EUR	0.0061	0.0099	0.0092	0.002	0.1629	0.0207	1.4147	1.0213	0.0735	0.0094	0.016	0.002	1.9013	1.1587	2.8952	1.2025			1062560.0	1217311.0	continuous-30250-both_sexes-irnt	icd10-M16-both_sexes	0.2188	0.1051	0.0388	0.0464	0.1042	0.0023	0.0342	3.0453
EUR	EUR	0.0186	0.0377	0.0082	0.0021	0.163	0.0285	1.415	1.0249	0.0735	0.0085	0.016	0.0019	1.9013	1.2234	2.8957	1.271			1062560.0	1217311.0	continuous-30250-both_sexes-irnt	icd10-M17-both_sexes	0.2189	0.0918	0.0388	0.0313	0.2733	1.0109e-18	0.0309	8.8339
EUR	EUR	0.0087	0.0103	0.0079	0.0018	0.1629	0.0087	1.4147	1.0119	0.0735	0.0068	0.016	0.0012	1.9013	1.0802	2.8952	1.086			1062560.0	1217311.0	continuous-30250-both_sexes-irnt	icd10-M51-both_sexes	0.2188	0.1384	0.0388	0.0793	0.2295	1.0023e-06	0.0469	4.8912
EUR	EUR	0.0103	0.0096	0.0073	0.0019	0.1629	0.0132	1.4147	0.9982	0.0735	0.0078	0.016	0.0014	1.9013	1.1082	2.8952	1.112		Ratio < 0, possibly indicating GC correction	1062560.0	1217311.0	continuous-30250-both_sexes-irnt	icd10-M75-both_sexes	0.2188		0.0388		0.2222	1.2043e-07	0.042	5.2928
EUR	EUR	0.0043	0.0326	0.0081	0.0019	0.1629	0.0121	1.4147	1.0048	0.0735	0.0072	0.016	0.0013	1.9013	1.0988	2.8952	1.1067			1062560.0	1217311.0	continuous-30250-both_sexes-irnt	icd10-N20-both_sexes	0.2188	0.0454	0.0388	0.0679	0.0972	0.0281	0.0443	2.1953
EUR	EUR	0.0068	0.0228	0.0082	0.002	0.1629	0.0141	1.4147	1.018	0.0735	0.0077	0.016	0.0014	1.9013	1.1113	2.8952	1.1388			1062560.0	1217311.0	continuous-30250-both_sexes-irnt	icd10-N81-both_sexes	0.2188	0.1298	0.0388	0.0558	0.1425	0.0004	0.0404	3.5269
EUR	EUR	0.0195	0.0596	0.0081	0.0019	0.1629	0.022	1.4147	1.0141	0.0735	0.0071	0.016	0.0015	1.9013	1.1843	2.8952	1.2029			1062560.0	1217311.0	continuous-30250-both_sexes-irnt	icd10-R07-both_sexes	0.2188	0.0696	0.0388	0.035	0.3247	4.2162e-21	0.0344	9.4271
EUR	EUR	0.0111	0.0355	0.0074	0.0019	0.1629	0.0164	1.4147	1.0179	0.0735	0.0077	0.016	0.0015	1.8972	1.1364	2.8947	1.1571			1062560.0	1217311.0	continuous-30250-both_sexes-irnt	icd10-R10-both_sexes	0.2189	0.1139	0.0388	0.0493	0.2154	4.5074e-08	0.0394	5.4697
EUR	EUR	0.0047	-0.0039	0.0072	0.0016	0.1629	0.0053	1.4147	1.0086	0.0735	0.0066	0.016	0.0012	1.9013	1.0466	2.8952	1.054			1062560.0	1217311.0	continuous-30250-both_sexes-irnt	icd10-R19-both_sexes	0.2188	0.1598	0.0388	0.1231	0.1588	0.0043	0.0555	2.8589
EUR	EUR	0.0131	0.034	0.008	0.0019	0.1629	0.0132	1.4147	1.0239	0.0735	0.0067	0.016	0.0014	1.9013	1.127	2.8952	1.1362			1062560.0	1217311.0	continuous-30250-both_sexes-irnt	icd10-Z72-both_sexes	0.2188	0.1752	0.0388	0.0489	0.2823	1.0918e-11	0.0415	6.7938
EUR	EUR	0.0146	0.042	0.0092	0.0023	0.1629	0.0108	1.4147	1.0284	0.0735	0.0081	0.016	0.0016	1.9013	1.0895	2.8952	1.1197			1062560.0	1217311.0	continuous-30250-both_sexes-irnt	icd10-Z82-both_sexes	0.2188	0.2376	0.0388	0.068	0.3477	6.8952e-13	0.0484	7.1815
EUR	EUR	0.0162	0.0785	0.008	0.0018	0.1629	0.0242	1.4147	1.0121	0.0735	0.0082	0.016	0.0018	1.9013	1.194	2.8952	1.2204			1062560.0	1217311.0	continuous-30250-both_sexes-irnt	icd10-Z86-both_sexes	0.2188	0.0551	0.0388	0.0374	0.2583	9.6597e-18	0.0301	8.5779
EUR	EUR	0.0112	0.0366	0.0079	0.0019	0.1629	0.0154	1.4147	1.0184	0.0735	0.0082	0.016	0.0015	1.9013	1.1364	2.8952	1.1518			1062560.0	1217311.0	continuous-30250-both_sexes-irnt	icd10-Z88-both_sexes	0.2188	0.121	0.0388	0.0541	0.2237	4.9907e-07	0.0445	5.0267
EUR	EUR	0.0164	0.0595	0.0103	0.0026	0.1629	0.0181	1.4147	1.0101	0.0735	0.0082	0.016	0.0018	1.9013	1.1301	2.8952	1.1632			1062560.0	1217311.0	continuous-30250-both_sexes-irnt	icd10-Z95-both_sexes	0.2188	0.062	0.0388	0.0503	0.3021	8.6833e-14	0.0405	7.4595
EUR	EUR	0.0353	0.1605	0.0093	0.0021	0.1629	0.0381	1.4147	1.0703	0.0735	0.0114	0.016	0.0024	1.9013	1.2932	2.8952	1.3966			1062560.0	1217311.0	continuous-30250-both_sexes-irnt	phecode-250-both_sexes	0.2188	0.1772	0.0388	0.0288	0.4476	2.0276e-40	0.0336	13.3099
EUR	EUR	0.0353	0.1679	0.0096	0.0022	0.1628	0.0402	1.4154	1.0636	0.0734	0.0111	0.0159	0.0024	1.9013	1.2966	2.8955	1.4065			1062560.0	1217311.0	continuous-30250-both_sexes-irnt	phecode-250.2-both_sexes	0.2191	0.1565	0.0387	0.0272	0.4367	4.3527e-37	0.0343	12.724
EUR	EUR	0.0249	0.1204	0.0094	0.0022	0.1629	0.0328	1.4147	1.0286	0.0735	0.0124	0.016	0.0025	1.9013	1.2398	2.8952	1.3087			1062560.0	1217311.0	continuous-30250-both_sexes-irnt	phecode-272-both_sexes	0.2188	0.0925	0.0388	0.0403	0.3399	4.3927e-28	0.0309	10.9874
EUR	EUR	0.025	0.1209	0.0094	0.0022	0.1629	0.0333	1.4147	1.0361	0.0735	0.0125	0.016	0.0026	1.9013	1.2498	2.8951	1.3202			1062560.0	1217311.0	continuous-30250-both_sexes-irnt	phecode-272.1-both_sexes	0.2188	0.1129	0.0388	0.0392	0.3388	1.4962e-28	0.0306	11.0842
EUR	EUR	0.0239	0.1188	0.0091	0.0022	0.1629	0.0311	1.4147	1.0273	0.0735	0.0127	0.016	0.0025	1.9013	1.2267	2.8952	1.2919			1062560.0	1217311.0	continuous-30250-both_sexes-irnt	phecode-272.11-both_sexes	0.2188	0.0936	0.0388	0.0435	0.3361	6.8216e-27	0.0313	10.737
EUR	EUR	0.0269	0.132	0.0084	0.002	0.1629	0.0294	1.4147	1.0112	0.0735	0.0084	0.016	0.0019	1.9013	1.2299	2.8952	1.2673			1062560.0	1217311.0	continuous-30250-both_sexes-irnt	phecode-278-both_sexes	0.2188	0.042	0.0388	0.0313	0.3893	3.1574e-27	0.036	10.8079
EUR	EUR	0.0271	0.1321	0.0085	0.002	0.1629	0.0291	1.4147	1.017	0.0735	0.0084	0.016	0.0019	1.9013	1.2332	2.8952	1.271			1062560.0	1217311.0	continuous-30250-both_sexes-irnt	phecode-278.1-both_sexes	0.2188	0.0627	0.0388	0.031	0.3929	1.3437e-27	0.0361	10.886
EUR	EUR	0.0046	0.0377	0.0074	0.0019	0.1629	0.0107	1.4147	1.0132	0.0735	0.0073	0.016	0.0014	1.9013	1.1019	2.8952	1.0965			1062560.0	1217311.0	continuous-30250-both_sexes-irnt	phecode-300-both_sexes	0.2188	0.1367	0.0388	0.0751	0.1103	0.0154	0.0455	2.4237
EUR	EUR	0.0049	0.0353	0.007	0.0017	0.1629	0.0099	1.4147	1.0102	0.0735	0.0072	0.016	0.0014	1.9013	1.0926	2.8952	1.0876			1062560.0	1217311.0	continuous-30250-both_sexes-irnt	phecode-300.1-both_sexes	0.2188	0.1164	0.0388	0.0818	0.1214	0.0048	0.043	2.8199
EUR	EUR	0.0138	0.0713	0.0084	0.002	0.1629	0.0232	1.4147	1.0131	0.0735	0.0077	0.016	0.0017	1.9013	1.1811	2.8952	1.2085			1062560.0	1217311.0	continuous-30250-both_sexes-irnt	phecode-306-both_sexes	0.2188	0.0627	0.0388	0.0372	0.2246	2.1327e-12	0.032	7.0255
EUR	EUR	0.008	0.0237	0.0083	0.0019	0.1629	0.0134	1.4147	0.9966	0.0735	0.007	0.016	0.0013	1.9013	1.0926	2.8952	1.1069		Ratio < 0, possibly indicating GC correction	1062560.0	1217311.0	continuous-30250-both_sexes-irnt	phecode-317-both_sexes	0.2188		0.0388		0.1716	5.6151e-05	0.0426	4.0284
EUR	EUR	0.0131	0.0183	0.0075	0.0017	0.1629	0.0206	1.4147	1.0127	0.0735	0.0072	0.016	0.0016	1.9013	1.1619	2.8952	1.1856			1062560.0	1217311.0	continuous-30250-both_sexes-irnt	phecode-318-both_sexes	0.2188	0.0684	0.0388	0.0389	0.2266	4.3266e-12	0.0327	6.9261
EUR	EUR	0.0105	0.0625	0.0079	0.0017	0.1629	0.0103	1.4147	0.9999	0.0735	0.007	0.016	0.0014	1.9013	1.0741	2.8952	1.0881		Ratio < 0, possibly indicating GC correction	1062560.0	1217311.0	continuous-30250-both_sexes-irnt	phecode-327-both_sexes	0.2188		0.0388		0.2573	3.0048e-09	0.0434	5.9313
EUR	EUR	0.0109	0.0646	0.008	0.0017	0.1629	0.0108	1.4147	0.9999	0.0735	0.0078	0.016	0.0014	1.9013	1.0864	2.8952	1.0926		Ratio < 0, possibly indicating GC correction	1062560.0	1217311.0	continuous-30250-both_sexes-irnt	phecode-327.3-both_sexes	0.2188		0.0388		0.2602	6.1209e-10	0.0421	6.1873
EUR	EUR	0.0353	0.1802	0.0122	0.0031	0.1629	0.0766	1.4147	1.0962	0.0735	0.0163	0.016	0.0038	1.9013	1.5217	2.8952	1.7739			1062560.0	1217311.0	continuous-30250-both_sexes-irnt	phecode-401-both_sexes	0.2188	0.1243	0.0388	0.0211	0.316	2.3044e-32	0.0267	11.8443
EUR	EUR	0.0353	0.1797	0.0122	0.0031	0.1629	0.0766	1.4147	1.0939	0.0735	0.0163	0.016	0.0038	1.9013	1.5181	2.8952	1.7709			1062560.0	1217311.0	continuous-30250-both_sexes-irnt	phecode-401.1-both_sexes	0.2188	0.1218	0.0388	0.0211	0.3158	3.7148e-32	0.0268	11.8042
EUR	EUR	0.0254	0.0906	0.0103	0.0026	0.1629	0.036	1.4147	1.03	0.0735	0.0098	0.016	0.0024	1.9013	1.2464	2.8952	1.3344			1062560.0	1217311.0	continuous-30250-both_sexes-irnt	phecode-411-both_sexes	0.2188	0.0896	0.0388	0.0294	0.3311	4.2099e-29	0.0296	11.1972
EUR	EUR	0.0135	0.0536	0.0082	0.002	0.163	0.0121	1.4146	1.0016	0.0735	0.0079	0.016	0.0015	1.9013	1.0802	2.8953	1.0966			1062560.0	1217311.0	continuous-30250-both_sexes-irnt	phecode-411.1-both_sexes	0.2188	0.0165	0.0388	0.0821	0.3056	1.5474e-12	0.0432	7.0702
EUR	EUR	0.0193	0.0675	0.011	0.0029	0.1629	0.026	1.4147	1.0068	0.0735	0.0086	0.016	0.0021	1.9013	1.1651	2.8952	1.2157			1062560.0	1217311.0	continuous-30250-both_sexes-irnt	phecode-411.2-both_sexes	0.2188	0.0314	0.0388	0.0396	0.2967	3.1187e-14	0.0391	7.5933
EUR	EUR	0.0238	0.0802	0.0098	0.0023	0.1629	0.0297	1.4147	1.0277	0.0735	0.0082	0.016	0.0021	1.9013	1.2201	2.8952	1.2677			1062560.0	1217311.0	continuous-30250-both_sexes-irnt	phecode-411.3-both_sexes	0.2188	0.1037	0.0388	0.0308	0.3425	1.7332e-27	0.0315	10.8628
EUR	EUR	0.0222	0.0722	0.0103	0.0027	0.1629	0.0345	1.4147	1.0309	0.0735	0.0102	0.016	0.0028	1.9013	1.2217	2.8952	1.3147			1062560.0	1217311.0	continuous-30250-both_sexes-irnt	phecode-411.4-both_sexes	0.2188	0.0982	0.0388	0.0323	0.2957	1.563e-21	0.031	9.5307
EUR	EUR	0.0248	0.0863	0.0103	0.0026	0.1629	0.037	1.4147	1.021	0.0735	0.0102	0.016	0.0026	1.9013	1.2431	2.8952	1.3308			1062560.0	1217311.0	continuous-30250-both_sexes-irnt	phecode-411.8-both_sexes	0.2188	0.0634	0.0388	0.0308	0.3198	1.644e-26	0.03	10.6555
EUR	EUR	0.0196	0.0582	0.0081	0.0019	0.1629	0.0216	1.4147	1.0189	0.0735	0.0072	0.016	0.0015	1.9013	1.1843	2.8952	1.2021			1062560.0	1217311.0	continuous-30250-both_sexes-irnt	phecode-418-both_sexes	0.2188	0.0935	0.0388	0.0356	0.3302	9.9207e-22	0.0345	9.5777
EUR	EUR	0.0007	-0.007	0.0073	0.0019	0.1629	0.0254	1.4147	1.0305	0.0735	0.0146	0.016	0.0023	1.9013	1.1715	2.8952	1.2386			1062560.0	1217311.0	continuous-30250-both_sexes-irnt	phecode-454-both_sexes	0.2188	0.1278	0.0388	0.0611	0.0108	0.7167	0.0298	0.3628
EUR	EUR	0.0004	-0.0064	0.0073	0.0019	0.1629	0.0256	1.4147	1.0383	0.0735	0.0154	0.016	0.0024	1.9013	1.1779	2.8952	1.2476			1062560.0	1217311.0	continuous-30250-both_sexes-irnt	phecode-454.1-both_sexes	0.2188	0.1548	0.0388	0.0623	0.0062	0.8321	0.0291	0.212
EUR	EUR	0.0123	0.0417	0.0078	0.0017	0.1629	0.0104	1.4147	1.0151	0.0735	0.0071	0.016	0.0014	1.9013	1.0957	2.8952	1.103			1062560.0	1217311.0	continuous-30250-both_sexes-irnt	phecode-459-both_sexes	0.2188	0.1464	0.0388	0.0685	0.2997	2.2239e-11	0.0448	6.6905
EUR	EUR	0.0004	0.0095	0.0081	0.002	0.1629	0.0101	1.4147	1.007	0.0735	0.009	0.016	0.0019	1.9013	1.0588	2.8952	1.0901			1062560.0	1217311.0	continuous-30250-both_sexes-irnt	phecode-471-both_sexes	0.2188	0.0772	0.0388	0.0994	0.0101	0.8375	0.0491	0.205
EUR	EUR	0.0114	0.0511	0.008	0.0019	0.1629	0.0357	1.4147	1.0377	0.0735	0.0123	0.016	0.0031	1.9013	1.2398	2.8952	1.3409			1062560.0	1217311.0	continuous-30250-both_sexes-irnt	phecode-495-both_sexes	0.2188	0.1107	0.0388	0.036	0.1499	1.2257e-07	0.0283	5.2896
EUR	EUR	0.0161	0.0326	0.0071	0.0017	0.1629	0.0206	1.4147	1.0108	0.0735	0.0089	0.016	0.0022	1.9013	1.1491	2.8952	1.1777			1062560.0	1217311.0	continuous-30250-both_sexes-irnt	phecode-496.2-both_sexes	0.2188	0.0606	0.0388	0.0499	0.277	7.4914e-14	0.037	7.479
EUR	EUR	0.0163	0.031	0.0071	0.0017	0.1629	0.0207	1.4147	1.0116	0.0735	0.009	0.016	0.0022	1.9013	1.1491	2.8952	1.1784			1062560.0	1217311.0	continuous-30250-both_sexes-irnt	phecode-496.21-both_sexes	0.2188	0.0651	0.0388	0.0506	0.2803	4.3992e-14	0.0371	7.5486
EUR	EUR	0.0182	0.0486	0.0083	0.002	0.1629	0.0248	1.4147	1.0411	0.0735	0.0083	0.016	0.0016	1.9013	1.2234	2.8952	1.2486			1062560.0	1217311.0	continuous-30250-both_sexes-irnt	phecode-530-both_sexes	0.2188	0.1652	0.0388	0.0332	0.2868	2.7551e-19	0.0319	8.9781
EUR	EUR	0.0184	0.0474	0.0082	0.002	0.1629	0.0251	1.4147	1.0307	0.0735	0.008	0.016	0.0016	1.9013	1.2103	2.8952	1.2392			1062560.0	1217311.0	continuous-30250-both_sexes-irnt	phecode-530.1-both_sexes	0.2188	0.1285	0.0388	0.0333	0.2881	1.6459e-20	0.031	9.2831
EUR	EUR	0.0173	0.0406	0.0078	0.0019	0.1629	0.0204	1.4147	1.0179	0.0735	0.0079	0.016	0.0016	1.9013	1.1683	2.8952	1.1839			1062560.0	1217311.0	continuous-30250-both_sexes-irnt	phecode-530.11-both_sexes	0.2188	0.0972	0.0388	0.043	0.3004	8.0698e-21	0.0321	9.3587
EUR	EUR	0.0141	0.0387	0.0083	0.002	0.1629	0.0168	1.4147	1.009	0.0735	0.0073	0.016	0.0015	1.9013	1.1396	2.8952	1.1524			1062560.0	1217311.0	continuous-30250-both_sexes-irnt	phecode-535-both_sexes	0.2188	0.0593	0.0388	0.0479	0.2687	6.1072e-11	0.0411	6.5411
EUR	EUR	0.0099	0.0322	0.0084	0.002	0.1629	0.0258	1.4147	1.0346	0.0735	0.0088	0.016	0.0021	1.9013	1.2038	2.8952	1.252			1062560.0	1217311.0	continuous-30250-both_sexes-irnt	phecode-550-both_sexes	0.2188	0.1373	0.0388	0.0349	0.1521	9.211e-06	0.0343	4.4349
EUR	EUR	0.0131	0.0438	0.0085	0.0021	0.1629	0.0279	1.4147	1.0312	0.0735	0.0084	0.016	0.0018	1.9013	1.2201	2.8952	1.2549			1062560.0	1217311.0	continuous-30250-both_sexes-irnt	phecode-550.2-both_sexes	0.2188	0.1222	0.0388	0.033	0.1947	1.5251e-08	0.0344	5.6587
EUR	EUR	0.006	0.0401	0.0081	0.002	0.1629	0.0101	1.4147	1.0079	0.0735	0.0075	0.016	0.0018	1.9013	1.0679	2.8952	1.0829			1062560.0	1217311.0	continuous-30250-both_sexes-irnt	phecode-550.4-both_sexes	0.2188	0.095	0.0388	0.0899	0.1487	0.006	0.0542	2.7458
EUR	EUR	0.0119	0.0196	0.0071	0.0018	0.1629	0.0129	1.4147	1.0042	0.0735	0.0067	0.016	0.0017	1.9013	1.0864	2.8952	1.095			1062560.0	1217311.0	continuous-30250-both_sexes-irnt	phecode-558-both_sexes	0.2188	0.0439	0.0388	0.071	0.2599	1.9627e-09	0.0433	6.0009
EUR	EUR	0.0141	0.0527	0.0083	0.0025	0.1629	0.0437	1.4147	1.0189	0.0735	0.0115	0.016	0.0026	1.9013	1.2597	2.8952	1.3468			1062560.0	1217311.0	continuous-30250-both_sexes-irnt	phecode-562-both_sexes	0.2188	0.0544	0.0388	0.0331	0.1668	8.6441e-09	0.029	5.7554
EUR	EUR	0.014	0.0529	0.0083	0.0025	0.1629	0.0437	1.4147	1.02	0.0735	0.0115	0.016	0.0026	1.9013	1.2631	2.8952	1.3479			1062560.0	1217311.0	continuous-30250-both_sexes-irnt	phecode-562.1-both_sexes	0.2188	0.0573	0.0388	0.0331	0.1658	1.0824e-08	0.029	5.7173
EUR	EUR	0.012	0.0347	0.0076	0.0018	0.1629	0.0179	1.4147	1.0107	0.0735	0.0073	0.016	0.0016	1.9013	1.1364	2.8952	1.1452			1062560.0	1217311.0	continuous-30250-both_sexes-irnt	phecode-564-both_sexes	0.2188	0.0737	0.0388	0.0502	0.222	1.9408e-10	0.0349	6.366
EUR	EUR	0.016	0.0711	0.0081	0.0019	0.1629	0.0191	1.4147	1.0223	0.0735	0.0099	0.016	0.002	1.9013	1.1364	2.8952	1.1862			1062560.0	1217311.0	continuous-30250-both_sexes-irnt	phecode-574-both_sexes	0.2188	0.1196	0.0388	0.0534	0.2871	3.0482e-14	0.0378	7.5963
EUR	EUR	0.0145	0.0722	0.008	0.0019	0.1629	0.0175	1.4147	1.02	0.0735	0.0099	0.016	0.0019	1.9013	1.1301	2.8952	1.1686			1062560.0	1217311.0	continuous-30250-both_sexes-irnt	phecode-574.1-both_sexes	0.2188	0.1184	0.0388	0.0588	0.2719	2.3191e-12	0.0388	7.0138
EUR	EUR	0.0027	0.0327	0.0077	0.0017	0.1629	0.0095	1.4147	1.0009	0.0735	0.0074	0.016	0.0013	1.9013	1.0741	2.8952	1.0797			1062560.0	1217311.0	continuous-30250-both_sexes-irnt	phecode-594.1-both_sexes	0.2188	0.0116	0.0388	0.0927	0.069	0.1149	0.0438	1.5766
EUR	EUR	0.0058	0.0239	0.0083	0.0022	0.1629	0.0087	1.4147	1.0034	0.0735	0.0075	0.016	0.0015	1.9013	1.0649	2.8952	1.0703			1062560.0	1217311.0	continuous-30250-both_sexes-irnt	phecode-714.1-both_sexes	0.2188	0.0483	0.0388	0.1061	0.1535	0.0081	0.058	2.6476
EUR	EUR	0.0218	0.0495	0.0084	0.0022	0.1629	0.0357	1.4147	1.0322	0.0735	0.0084	0.016	0.0019	1.9013	1.2831	2.8952	1.3338			1062560.0	1217311.0	continuous-30250-both_sexes-irnt	phecode-716-both_sexes	0.2188	0.0964	0.0388	0.0251	0.2854	2.7029e-23	0.0287	9.9431
EUR	EUR	0.0172	0.0415	0.0081	0.0021	0.1629	0.0261	1.4147	1.0213	0.0735	0.0082	0.016	0.0018	1.9013	1.1973	2.8952	1.2312			1062560.0	1217311.0	continuous-30250-both_sexes-irnt	phecode-716.2-both_sexes	0.2188	0.0923	0.0388	0.0355	0.264	3.5349e-17	0.0313	8.4274
EUR	EUR	0.0218	0.0498	0.0084	0.0022	0.1629	0.0357	1.4147	1.032	0.0735	0.0083	0.016	0.0019	1.9013	1.2831	2.8952	1.3342			1062560.0	1217311.0	continuous-30250-both_sexes-irnt	phecode-716.9-both_sexes	0.2188	0.0958	0.0388	0.0249	0.2853	2.5224e-23	0.0287	9.95
EUR	EUR	0.0054	0.0142	0.0077	0.0018	0.1629	0.0105	1.4147	1.0008	0.0735	0.0069	0.016	0.0014	1.9013	1.0802	2.8952	1.0882			1062560.0	1217311.0	continuous-30250-both_sexes-irnt	phecode-720-both_sexes	0.2188	0.0089	0.0388	0.0777	0.1308	0.0038	0.0452	2.8941
EUR	EUR	0.0102	0.008	0.0076	0.0018	0.1629	0.0089	1.4147	1.02	0.0735	0.0068	0.016	0.0012	1.9013	1.0895	2.8952	1.0947			1062560.0	1217311.0	continuous-30250-both_sexes-irnt	phecode-722-both_sexes	0.2188	0.2115	0.0388	0.0714	0.2677	3.1086e-08	0.0484	5.5352
EUR	EUR	0.0136	0.0129	0.0076	0.002	0.1629	0.0166	1.4147	0.9969	0.0735	0.007	0.016	0.0015	1.9013	1.1238	2.8952	1.1351		Ratio < 0, possibly indicating GC correction	1062560.0	1217311.0	continuous-30250-both_sexes-irnt	phecode-726-both_sexes	0.2188		0.0388		0.2613	1.9259e-11	0.0389	6.7115
EUR	EUR	0.0032	0.0085	0.0083	0.002	0.1629	0.0103	1.4148	0.9932	0.0735	0.0066	0.016	0.0013	1.9013	1.071	2.8952	1.0802		Ratio < 0, possibly indicating GC correction	1062560.0	1217311.0	continuous-30250-both_sexes-irnt	phecode-735.2-both_sexes	0.2189		0.0388		0.0786	0.111	0.0493	1.5937
EUR	EUR	0.0028	-0.0073	0.0074	0.0018	0.1629	0.0149	1.4147	1.0058	0.0735	0.0083	0.016	0.0016	1.9013	1.1113	2.8952	1.1302			1062560.0	1217311.0	continuous-30250-both_sexes-irnt	phecode-735.3-both_sexes	0.2188	0.0448	0.0388	0.0639	0.0559	0.1268	0.0366	1.5267
EUR	EUR	0.0136	0.037	0.0085	0.002	0.1629	0.0243	1.4147	1.024	0.0735	0.0115	0.016	0.0028	1.9013	1.1843	2.8952	1.2414			1062560.0	1217311.0	continuous-30250-both_sexes-irnt	phecode-740-both_sexes	0.2188	0.0993	0.0388	0.0477	0.2159	3.4727e-11	0.0326	6.625
EUR	EUR	0.0117	0.0129	0.0092	0.002	0.1629	0.0216	1.4147	1.0266	0.0735	0.0103	0.016	0.0024	1.9013	1.1619	2.8952	1.2105			1062560.0	1217311.0	continuous-30250-both_sexes-irnt	phecode-740.1-both_sexes	0.2188	0.1263	0.0388	0.0488	0.1978	5.8365e-09	0.034	5.8214
EUR	EUR	0.0112	0.0453	0.0075	0.0019	0.1629	0.0158	1.4147	1.0023	0.0735	0.0094	0.016	0.0022	1.9013	1.1207	2.8952	1.1369			1062560.0	1217311.0	continuous-30250-both_sexes-irnt	phecode-740.9-both_sexes	0.2188	0.0165	0.0388	0.0685	0.2213	2.4582e-08	0.0397	5.5762
EUR	EUR	-0.0027	-0.0137	0.0069	0.0017	0.1629	0.0103	1.4147	1.0051	0.0735	0.0087	0.016	0.0017	1.9013	1.0741	2.8952	1.0945			1062560.0	1217311.0	continuous-30250-both_sexes-irnt	phecode-743.1-both_sexes	0.2188	0.0541	0.0388	0.0922	-0.0651	0.1073	0.0404	-1.6106
EUR	EUR	-0.0026	-0.0139	0.0069	0.0017	0.1629	0.0103	1.4147	1.0045	0.0735	0.0087	0.016	0.0017	1.9013	1.0741	2.8952	1.0937			1062560.0	1217311.0	continuous-30250-both_sexes-irnt	phecode-743.11-both_sexes	0.2188	0.0484	0.0388	0.0933	-0.0647	0.1106	0.0405	-1.5955
EUR	EUR	0.0137	0.0257	0.007	0.0017	0.1629	0.0157	1.4147	1.0187	0.0735	0.0075	0.016	0.0015	1.9013	1.1428	2.8952	1.1525			1062560.0	1217311.0	continuous-30250-both_sexes-irnt	phecode-760-both_sexes	0.2188	0.1227	0.0388	0.049	0.2718	1.6276e-15	0.0341	7.9669
EUR	EUR	0.0114	0.0352	0.007	0.0018	0.1629	0.0196	1.4147	1.0135	0.0735	0.008	0.016	0.0016	1.9013	1.1459	2.8952	1.1796			1062560.0	1217311.0	continuous-30250-both_sexes-irnt	phecode-785-both_sexes	0.2188	0.0753	0.0388	0.0447	0.2018	9.3624e-09	0.0351	5.7419
EUR	EUR	0.0046	0.0116	0.0077	0.002	0.1629	0.009	1.4147	1.0099	0.0735	0.0074	0.016	0.0014	1.9013	1.0772	2.8952	1.0861			1062560.0	1217311.0	continuous-30250-both_sexes-irnt	phecode-788-both_sexes	0.2188	0.1144	0.0388	0.0859	0.1204	0.0144	0.0492	2.4483
EUR	EUR	0.0106	0.01	0.0081	0.0019	0.1629	0.0156	1.4147	1.0124	0.0735	0.0076	0.016	0.0017	1.9013	1.1238	2.8952	1.147			1062560.0	1217311.0	continuous-30250-both_sexes-irnt	phecode-835-both_sexes	0.2188	0.0847	0.0388	0.052	0.2106	4.9438e-07	0.0419	5.0285
EUR	EUR	0.01	0.0227	0.0079	0.002	0.1629	0.0125	1.4147	1.0137	0.0735	0.0074	0.016	0.0014	1.9013	1.0988	2.8952	1.1179			1062560.0	1217311.0	continuous-30250-both_sexes-irnt	phecode-960-both_sexes	0.2188	0.1159	0.0388	0.0631	0.2212	1.3502e-05	0.0508	4.3518
EUR	EUR	0.0096	0.0236	0.0082	0.0022	0.1629	0.0115	1.4147	1.0068	0.0735	0.0074	0.016	0.0014	1.9013	1.0926	2.8952	1.1026			1062560.0	1217311.0	continuous-30250-both_sexes-irnt	phecode-960.2-both_sexes	0.2188	0.0661	0.0388	0.0725	0.2224	0.0001	0.0578	3.8462
EUR	EUR	0.0053	0.0121	0.0072	0.0017	0.163	0.009	1.4154	1.0139	0.0734	0.0067	0.0159	0.0012	1.9013	1.0864	2.8962	1.091			1062560.0	1217311.0	continuous-30250-both_sexes-irnt	prescriptions-GABA_agonist|sedative-both_sexes	0.2191	0.1526	0.0387	0.0732	0.1392	0.0015	0.0439	3.175
EUR	EUR	0.009	0.0244	0.0074	0.0016	0.1629	0.0103	1.415	1.0348	0.0726	0.007	0.0159	0.0013	1.9013	1.1144	2.8956	1.1226			1062560.0	1217311.0	continuous-30250-both_sexes-irnt	prescriptions-SSRI|selective_serotonin_re-uptake_inhibitor-both_sexes	0.2189	0.2839	0.0383	0.0575	0.2204	1.3092e-06	0.0455	4.8384
EUR	EUR	0.0127	0.0407	0.0084	0.0017	0.1629	0.0157	1.4147	1.0571	0.0735	0.0086	0.016	0.0018	1.9013	1.1619	2.8952	1.194			1062560.0	1217311.0	continuous-30250-both_sexes-irnt	prescriptions-albuterol-both_sexes	0.2188	0.2944	0.0388	0.0442	0.2505	1.7727e-10	0.0393	6.3798
EUR	EUR	0.0102	0.0349	0.0079	0.0017	0.1629	0.0067	1.4147	1.0162	0.0735	0.007	0.016	0.0011	1.9013	1.071	2.8952	1.0739			1062560.0	1217311.0	continuous-30250-both_sexes-irnt	prescriptions-alpha1-antagonist|alpha_blocker-both_sexes	0.2188	0.2195	0.0388	0.0945	0.3103	1.9211e-08	0.0552	5.619
EUR	EUR	0.0081	0.0198	0.0086	0.0017	0.1629	0.0058	1.4147	1.063	0.0735	0.0069	0.016	0.0012	1.9013	1.1113	2.8952	1.1123			1062560.0	1217311.0	continuous-30250-both_sexes-irnt	prescriptions-amoxicillin_clavulanic_acid-both_sexes	0.2188	0.5612	0.0388	0.0618	0.2629	9.5635e-06	0.0594	4.4268
EUR	EUR	0.0098	0.0286	0.0079	0.0018	0.1629	0.0088	1.4147	1.0192	0.0735	0.0073	0.016	0.0012	1.9013	1.0926	2.8952	1.095			1062560.0	1217311.0	continuous-30250-both_sexes-irnt	prescriptions-anticonvulsant|voltage-gated_calcium_channel_inhibitor|neuropathy-both_sexes	0.2188	0.2026	0.0388	0.0772	0.2595	9.794e-07	0.053	4.8957
EUR	EUR	0.0187	0.0357	0.0079	0.0018	0.1629	0.0142	1.4147	1.0868	0.0735	0.0082	0.016	0.0015	1.9013	1.1973	2.8952	1.2079			1062560.0	1217311.0	continuous-30250-both_sexes-irnt	prescriptions-antipyretic-both_sexes	0.2188	0.4174	0.0388	0.0395	0.3899	2.6087e-21	0.0411	9.4773
EUR	EUR	0.0071	0.0103	0.0084	0.0018	0.1629	0.008	1.4147	1.0292	0.0735	0.0075	0.016	0.0013	1.9013	1.0895	2.8952	1.0998			1062560.0	1217311.0	continuous-30250-both_sexes-irnt	prescriptions-antispasmodic-both_sexes	0.2188	0.2927	0.0388	0.0752	0.1957	0.0003	0.0547	3.5768
EUR	EUR	0.0174	0.0857	0.0087	0.0022	0.1629	0.0224	1.4147	1.056	0.0735	0.0085	0.016	0.0019	1.9013	1.207	2.8952	1.2493			1062560.0	1217311.0	continuous-30250-both_sexes-irnt	prescriptions-bendroflumethiazide-both_sexes	0.2188	0.2246	0.0388	0.0343	0.2883	1.1761e-17	0.0337	8.5553
EUR	EUR	0.0081	0.0198	0.0086	0.0017	0.1629	0.0058	1.4147	1.063	0.0735	0.0069	0.016	0.0012	1.9013	1.1113	2.8952	1.1123			1062560.0	1217311.0	continuous-30250-both_sexes-irnt	prescriptions-beta-lactam_antibiotic|beta-lactamase_inhibitor|antibiotic-both_sexes	0.2188	0.5612	0.0388	0.0618	0.2629	9.5637e-06	0.0594	4.4268
EUR	EUR	0.0127	0.0407	0.0084	0.0017	0.1629	0.0157	1.4147	1.0571	0.0735	0.0086	0.016	0.0018	1.9013	1.1619	2.8952	1.194			1062560.0	1217311.0	continuous-30250-both_sexes-irnt	prescriptions-beta2-agonist|bronchodilator|asthma-both_sexes	0.2188	0.2944	0.0388	0.0442	0.2505	1.7727e-10	0.0393	6.3798
EUR	EUR	0.0267	0.123	0.0083	0.0018	0.1629	0.0189	1.4147	1.0408	0.0735	0.0086	0.016	0.0015	1.9013	1.1811	2.8952	1.2031			1062560.0	1217311.0	continuous-30250-both_sexes-irnt	prescriptions-biguanides|diabetes-both_sexes	0.2188	0.2007	0.0388	0.0425	0.4798	3.2025e-29	0.0428	11.2214
EUR	EUR	0.0073	0.0211	0.0073	0.0017	0.1629	0.0094	1.4147	1.0293	0.0735	0.0071	0.016	0.0015	1.9013	1.105	2.8952	1.1097			1062560.0	1217311.0	continuous-30250-both_sexes-irnt	prescriptions-citalopram-both_sexes	0.2188	0.2667	0.0388	0.0647	0.1872	5.1876e-05	0.0463	4.047
EUR	EUR	0.013	0.0171	0.0082	0.0018	0.1629	0.0071	1.4147	1.0439	0.0735	0.0076	0.016	0.0014	1.9013	1.0957	2.8952	1.1055			1062560.0	1217311.0	continuous-30250-both_sexes-irnt	prescriptions-clarithromycin-both_sexes	0.2188	0.4166	0.0388	0.0721	0.3832	1.2769e-09	0.0631	6.0703
EUR	EUR	0.0079	0.0256	0.0077	0.0019	0.1629	0.0075	1.4147	1.0446	0.0735	0.0082	0.016	0.0013	1.9013	1.1082	2.8952	1.1088			1062560.0	1217311.0	continuous-30250-both_sexes-irnt	prescriptions-corticosteroid|aminoglycoside_antibiotic|antibiotic-both_sexes	0.2188	0.4098	0.0388	0.075	0.2259	8.2893e-05	0.0574	3.9359
EUR	EUR	0.0079	0.0256	0.0077	0.0019	0.1629	0.0075	1.4147	1.0446	0.0735	0.0082	0.016	0.0013	1.9013	1.1082	2.8952	1.1088			1062560.0	1217311.0	continuous-30250-both_sexes-irnt	prescriptions-dexamethasone_acetic_acid_neomycin-both_sexes	0.2188	0.4098	0.0388	0.075	0.2259	8.2894e-05	0.0574	3.9359
EUR	EUR	0.008	0.0141	0.0082	0.0018	0.1629	0.0089	1.4147	1.0466	0.0735	0.0071	0.016	0.0012	1.9013	1.1301	2.8952	1.1249			1062560.0	1217311.0	continuous-30250-both_sexes-irnt	prescriptions-diazepam-both_sexes	0.2188	0.3734	0.0388	0.0565	0.2086	6.0255e-05	0.052	4.0118
EUR	EUR	0.0112	0.0392	0.0081	0.0018	0.1629	0.008	1.4147	1.0103	0.0735	0.007	0.016	0.0012	1.9013	1.0741	2.8952	1.079			1062560.0	1217311.0	continuous-30250-both_sexes-irnt	prescriptions-doxazosin-both_sexes	0.2188	0.1304	0.0388	0.0881	0.3106	5.3745e-10	0.05	6.2078
EUR	EUR	0.009	0.0246	0.0076	0.0016	0.1629	0.0103	1.4147	1.0349	0.0735	0.0069	0.016	0.0013	1.9013	1.1144	2.8952	1.123			1062560.0	1217311.0	continuous-30250-both_sexes-irnt	prescriptions-fluoxetine-both_sexes	0.2188	0.2835	0.0388	0.0557	0.2184	1.4035e-06	0.0453	4.8245
EUR	EUR	0.0098	0.0286	0.0079	0.0018	0.1629	0.0088	1.4147	1.0192	0.0735	0.0073	0.016	0.0012	1.9013	1.0926	2.8952	1.095			1062560.0	1217311.0	continuous-30250-both_sexes-irnt	prescriptions-gabapentin-both_sexes	0.2188	0.2026	0.0388	0.0772	0.2595	9.7939e-07	0.053	4.8957
EUR	EUR	0.0063	0.0052	0.0072	0.0017	0.1629	0.0068	1.4147	1.061	0.0735	0.007	0.016	0.0012	1.9013	1.1175	2.8952	1.1183			1062560.0	1217311.0	continuous-30250-both_sexes-irnt	prescriptions-hydrocortisone-both_sexes	0.2188	0.5159	0.0388	0.0593	0.1897	0.0003	0.0521	3.6428
EUR	EUR	0.1645	1.4029	0.078	0.017	0.1644	0.1644	1.403	1.403	0.078	0.078	0.017	0.017	1.6259	1.6259	2.8376	2.8376			1062538.0	1217311.0	continuous-30260-both_sexes-irnt	continuous-30260-both_sexes-irnt	0.2193	0.2193	0.0425	0.0425	1.0002	0.0	6.8826e-05	14531.4909
EUR	EUR	0.1476	1.0937	0.0711	0.015	0.1636	0.1658	1.405	1.4539	0.0777	0.0723	0.0167	0.0157	1.6259	1.7648	2.8317	2.8771			1062538.0	1217311.0	continuous-30260-both_sexes-irnt	continuous-30270-both_sexes-irnt	0.2211	0.2418	0.0424	0.0385	0.8964	0.0	0.0102	88.234
EUR	EUR	0.0173	0.3095	0.0304	0.0061	0.166	0.1122	1.3914	1.2941	0.0746	0.0542	0.0168	0.011	1.6259	1.6145	2.8363	2.2784			1062538.0	1217311.0	continuous-30260-both_sexes-irnt	continuous-30280-both_sexes-irnt	0.2132	0.23	0.0406	0.0424	0.1268	0.006	0.0462	2.7479
EUR	EUR	-0.0192	0.0051	0.0362	0.008	0.1659	0.1704	1.3913	1.443	0.0746	0.0836	0.0168	0.0164	1.6259	1.9218	2.8353	2.9955			1062538.0	1217311.0	continuous-30260-both_sexes-irnt	continuous-30290-both_sexes-irnt	0.2132	0.222	0.0406	0.0419	-0.1143	0.0089	0.0437	-2.6145
EUR	EUR	-0.0322	-0.0671	0.0372	0.0082	0.1659	0.1715	1.3912	1.445	0.0748	0.0823	0.0167	0.0163	1.6221	1.9507	2.8352	3.0088			1062538.0	1217311.0	continuous-30260-both_sexes-irnt	continuous-30300-both_sexes-irnt	0.2132	0.2215	0.0407	0.041	-0.191	1.7941e-06	0.04	-4.7753
EUR	EUR	-0.0034	-0.0379	0.008	0.0024	0.1644	0.0625	1.403	1.069	0.078	0.0106	0.017	0.0029	1.6259	1.4709	2.8376	1.5845			1062538.0	1217311.0	continuous-30260-both_sexes-irnt	continuous-30510-both_sexes-irnt	0.2193	0.1181	0.0425	0.0181	-0.0337	0.1628	0.0241	-1.3957
EUR	EUR	-0.0021	-0.0292	0.0076	0.0022	0.1644	0.0433	1.403	1.023	0.078	0.0102	0.017	0.0023	1.6259	1.3272	2.8376	1.3848			1062538.0	1217311.0	continuous-30260-both_sexes-irnt	continuous-30520-both_sexes-irnt	0.2193	0.0597	0.0425	0.0266	-0.0245	0.3547	0.0264	-0.9255
EUR	EUR	-0.006	-0.0435	0.0087	0.0024	0.1644	0.07	1.403	1.0601	0.078	0.0106	0.017	0.0031	1.6259	1.5071	2.8376	1.6433			1062538.0	1217311.0	continuous-30260-both_sexes-irnt	continuous-30530-both_sexes-irnt	0.2193	0.0934	0.0425	0.0165	-0.0556	0.013	0.0224	-2.4843
EUR	EUR	-0.0012	-0.0025	0.0111	0.0038	0.1644	0.2114	1.403	1.1644	0.078	0.0239	0.017	0.0091	1.6259	2.1199	2.8376	2.8357			1062538.0	1217311.0	continuous-30260-both_sexes-irnt	continuous-3062-both_sexes-irnt	0.2193	0.0896	0.0425	0.013	-0.0063	0.7554	0.0203	-0.3115
EUR	EUR	-0.0042	-0.0165	0.011	0.0038	0.1644	0.1917	1.403	1.1329	0.078	0.0196	0.017	0.0076	1.6259	2.0344	2.8376	2.6456			1062538.0	1217311.0	continuous-30260-both_sexes-irnt	continuous-3063-both_sexes-irnt	0.2193	0.0807	0.0425	0.0119	-0.0237	0.2699	0.0215	-1.1032
EUR	EUR	-0.005	-0.0139	0.0105	0.0035	0.1644	0.1023	1.403	1.0876	0.078	0.0145	0.017	0.0049	1.6259	1.6296	2.8376	1.9087			1062538.0	1217311.0	continuous-30260-both_sexes-irnt	continuous-3064-both_sexes-irnt	0.2193	0.0964	0.0425	0.0159	-0.0383	0.1587	0.0272	-1.4093
EUR	EUR	-0.0034	-0.0432	0.012	0.0052	0.1644	0.2908	1.403	1.3256	0.078	0.0278	0.017	0.0169	1.6259	2.0344	2.8376	2.7325			1062538.0	1217311.0	continuous-30260-both_sexes-irnt	continuous-3143-both_sexes-irnt	0.2193	0.1879	0.0425	0.0161	-0.0155	0.515	0.0239	-0.6511
EUR	EUR	0.0016	-0.0141	0.0145	0.0057	0.1644	0.2631	1.403	1.2548	0.078	0.0458	0.017	0.0274	1.6259	1.7024	2.8376	2.6374			1062538.0	1217311.0	continuous-30260-both_sexes-irnt	continuous-3144-both_sexes-irnt	0.2193	0.1556	0.0425	0.028	0.0075	0.7855	0.0277	0.2721
EUR	EUR	0.0014	-0.0015	0.0144	0.0056	0.1644	0.2912	1.403	1.3337	0.078	0.0476	0.017	0.0286	1.6259	1.7806	2.8376	2.8277			1062538.0	1217311.0	continuous-30260-both_sexes-irnt	continuous-3147-both_sexes-irnt	0.2193	0.1826	0.0425	0.026	0.0065	0.801	0.0257	0.252
EUR	EUR	0.0014	-0.0019	0.0143	0.0055	0.1644	0.2873	1.403	1.3066	0.078	0.0467	0.017	0.0282	1.6259	1.7491	2.8376	2.7783			1062538.0	1217311.0	continuous-30260-both_sexes-irnt	continuous-3148-both_sexes-irnt	0.2193	0.1724	0.0425	0.0263	0.0065	0.8002	0.0256	0.253
EUR	EUR	0.002	0.0185	0.0076	0.002	0.1644	0.054	1.403	1.0394	0.078	0.0119	0.017	0.0028	1.6259	1.4034	2.8376	1.4946			1062538.0	1217311.0	continuous-30260-both_sexes-irnt	continuous-399-both_sexes-irnt	0.2193	0.0796	0.0425	0.024	0.021	0.3155	0.0209	1.0038
EUR	EUR	0.004	0.0396	0.0075	0.002	0.1644	0.0805	1.403	1.1051	0.078	0.0124	0.017	0.0034	1.6259	1.607	2.8376	1.7784			1062538.0	1217311.0	continuous-30260-both_sexes-irnt	continuous-400-both_sexes-irnt	0.2193	0.135	0.0425	0.016	0.0344	0.0496	0.0175	1.9636
EUR	EUR	-0.0004	0.0247	0.0086	0.0022	0.1644	0.0801	1.403	1.1064	0.078	0.0123	0.017	0.003	1.6259	1.6221	2.8376	1.7881			1062538.0	1217311.0	continuous-30260-both_sexes-irnt	continuous-404-both_sexes-irnt	0.2193	0.135	0.0425	0.0156	-0.0033	0.8618	0.0189	-0.174
EUR	EUR	0.0004	-0.0132	0.011	0.0033	0.1644	0.1275	1.403	1.2135	0.078	0.0205	0.017	0.0057	1.6259	1.8364	2.8376	2.2821			1062538.0	1217311.0	continuous-30260-both_sexes-irnt	continuous-4079-both_sexes-irnt	0.2193	0.1666	0.0425	0.016	0.0025	0.913	0.0228	0.1093
EUR	EUR	-0.0019	-0.0293	0.0109	0.0031	0.1644	0.1349	1.403	1.2273	0.078	0.0201	0.017	0.0057	1.6259	1.8728	2.8376	2.3555			1062538.0	1217311.0	continuous-30260-both_sexes-irnt	continuous-4080-both_sexes-irnt	0.2193	0.1677	0.0425	0.0148	-0.0128	0.5453	0.0212	-0.6048
EUR	EUR	0.0044	-0.0257	0.0115	0.0062	0.1644	0.2707	1.403	1.1234	0.078	0.0301	0.017	0.0337	1.6259	1.4387	2.8376	1.8847			1062538.0	1217311.0	continuous-30260-both_sexes-irnt	continuous-4101-both_sexes-irnt	0.2193	0.1395	0.0425	0.0341	0.0209	0.4801	0.0296	0.7061
EUR	EUR	0.0035	-0.016	0.0113	0.006	0.1644	0.2859	1.403	1.1485	0.078	0.0281	0.017	0.03	1.6259	1.4709	2.8376	1.9458			1062538.0	1217311.0	continuous-30260-both_sexes-irnt	continuous-4104-both_sexes-irnt	0.2193	0.1571	0.0425	0.0297	0.0161	0.565	0.028	0.5754
EUR	EUR	0.0037	-0.0163	0.0114	0.006	0.1644	0.2881	1.403	1.1477	0.078	0.0284	0.017	0.0302	1.6259	1.4709	2.8376	1.9511			1062538.0	1217311.0	continuous-30260-both_sexes-irnt	continuous-4105-both_sexes-irnt	0.2193	0.1553	0.0425	0.0298	0.017	0.5457	0.0281	0.6043
EUR	EUR	0.0035	-0.016	0.0113	0.006	0.1644	0.2859	1.403	1.1485	0.078	0.0281	0.017	0.03	1.6259	1.4709	2.8376	1.9458			1062538.0	1217311.0	continuous-30260-both_sexes-irnt	continuous-4106-both_sexes-irnt	0.2193	0.1571	0.0425	0.0297	0.0161	0.5651	0.028	0.5753
EUR	EUR	-0.0037	-0.0087	0.0105	0.0054	0.1644	0.2876	1.403	1.1623	0.078	0.0154	0.017	0.0162	1.6259	1.6145	2.8376	1.9214			1062538.0	1217311.0	continuous-30260-both_sexes-irnt	continuous-4119-both_sexes-irnt	0.2193	0.1761	0.0425	0.0167	-0.017	0.491	0.0247	-0.6887
EUR	EUR	0.0025	-0.0229	0.0115	0.0062	0.1644	0.2918	1.403	1.1552	0.078	0.0294	0.017	0.0315	1.6259	1.4781	2.8376	1.9799			1062538.0	1217311.0	continuous-30260-both_sexes-irnt	continuous-4123-both_sexes-irnt	0.2193	0.1584	0.0425	0.03	0.0116	0.6839	0.0284	0.4071
EUR	EUR	-2.0449e-05	0.0313	0.0084	0.0025	0.1644	0.0386	1.403	1.0187	0.078	0.0083	0.017	0.0025	1.6259	1.207	2.8376	1.2332			1062538.0	1217311.0	continuous-30260-both_sexes-irnt	continuous-41235-both_sexes	0.2193	0.08	0.0425	0.0358	-0.0003	0.9934	0.031	-0.0083
EUR	EUR	0.0026	-0.0229	0.0115	0.0061	0.1644	0.2881	1.403	1.1334	0.078	0.0291	0.017	0.0313	1.6259	1.453	2.8376	1.9484			1062538.0	1217311.0	continuous-30260-both_sexes-irnt	continuous-4124-both_sexes-irnt	0.2193	0.1406	0.0425	0.0307	0.0118	0.6794	0.0285	0.4133
EUR	EUR	0.0025	-0.0229	0.0115	0.0062	0.1644	0.2918	1.403	1.1552	0.078	0.0294	0.017	0.0315	1.6259	1.4781	2.8376	1.9799			1062538.0	1217311.0	continuous-30260-both_sexes-irnt	continuous-4125-both_sexes-irnt	0.2193	0.1584	0.0425	0.03	0.0116	0.684	0.0284	0.407
EUR	EUR	-0.0108	-0.0141	0.0096	0.0041	0.1644	0.1217	1.403	1.0654	0.078	0.0163	0.017	0.013	1.6259	1.2664	2.8376	1.407			1062538.0	1217311.0	continuous-30260-both_sexes-irnt	continuous-4194-both_sexes-irnt	0.2193	0.1607	0.0425	0.0401	-0.0762	0.0079	0.0287	-2.6583
EUR	EUR	-0.0015	0.0122	0.0083	0.0035	0.1644	0.0464	1.403	1.0342	0.078	0.0081	0.017	0.0049	1.6259	1.1459	2.8376	1.1651			1062538.0	1217311.0	continuous-30260-both_sexes-irnt	continuous-4195-both_sexes-irnt	0.2193	0.2069	0.0425	0.049	-0.0171	0.6754	0.0409	-0.4188
EUR	EUR	0.0012	0.0208	0.0073	0.0027	0.1644	0.0215	1.403	1.037	0.078	0.0073	0.017	0.0036	1.6259	1.0926	2.8376	1.0955			1062538.0	1217311.0	continuous-30260-both_sexes-irnt	continuous-4241-both_sexes-irnt	0.2193	0.3873	0.0425	0.0768	0.0206	0.6511	0.0455	0.4523
EUR	EUR	0.0029	-0.0335	0.0092	0.0025	0.1644	0.1195	1.403	1.1217	0.078	0.0171	0.017	0.0045	1.6259	1.8324	2.8376	2.1466			1062538.0	1217311.0	continuous-30260-both_sexes-irnt	continuous-46-both_sexes-irnt	0.2193	0.1061	0.0425	0.0149	0.0204	0.2503	0.0178	1.1496
EUR	EUR	0.0024	-0.0421	0.0094	0.0025	0.1644	0.1188	1.403	1.1293	0.078	0.0166	0.017	0.0046	1.6259	1.8284	2.8376	2.1441			1062538.0	1217311.0	continuous-30260-both_sexes-irnt	continuous-47-both_sexes-irnt	0.2193	0.113	0.0425	0.0145	0.0172	0.3328	0.0177	0.9684
EUR	EUR	-0.0031	-0.0646	0.0108	0.0035	0.1644	0.2087	1.403	1.1148	0.078	0.0206	0.017	0.0066	1.6259	2.2737	2.8376	2.8546			1062538.0	1217311.0	continuous-30260-both_sexes-irnt	continuous-48-both_sexes-irnt	0.2193	0.0619	0.0425	0.0111	-0.0167	0.3757	0.0189	-0.8858
EUR	EUR	0.004	0.0133	0.0073	0.0031	0.1644	0.033	1.403	1.0238	0.078	0.0075	0.017	0.0042	1.6259	1.1144	2.8376	1.1152			1062538.0	1217311.0	continuous-30260-both_sexes-irnt	continuous-4836-both_sexes	0.2193	0.2064	0.0425	0.0648	0.0544	0.1859	0.0411	1.3228
EUR	EUR	0.0008	-0.0609	0.0121	0.0039	0.1644	0.2173	1.403	1.3373	0.078	0.0258	0.017	0.008	1.6259	2.4421	2.8376	3.1653			1062538.0	1217311.0	continuous-30260-both_sexes-irnt	continuous-49-both_sexes-irnt	0.2193	0.1558	0.0425	0.0119	0.0043	0.8363	0.0208	0.2067
EUR	EUR	-0.0049	-0.0334	0.0165	0.0055	0.1643	0.5246	1.4034	1.9722	0.0779	0.0902	0.0169	0.0269	1.6259	3.315	2.8366	6.5729			1062538.0	1217311.0	continuous-30260-both_sexes-irnt	continuous-50-both_sexes-irnt	0.2197	0.1745	0.0424	0.0162	-0.0167	0.3693	0.0186	-0.8978
EUR	EUR	0.0095	0.0065	0.0093	0.0057	0.1644	0.314	1.403	1.191	0.078	0.0428	0.017	0.0327	1.6259	1.4281	2.8376	1.7409			1062538.0	1217311.0	continuous-30260-both_sexes-irnt	continuous-5096-both_sexes-irnt	0.2193	0.2577	0.0425	0.0577	0.0416	0.094	0.0248	1.6745
EUR	EUR	0.0084	0.009	0.0095	0.0062	0.1644	0.3312	1.403	1.1742	0.078	0.0342	0.017	0.0313	1.6259	1.4069	2.8376	1.6759			1062538.0	1217311.0	continuous-30260-both_sexes-irnt	continuous-5097-both_sexes-irnt	0.2193	0.2578	0.0425	0.0506	0.0361	0.1719	0.0264	1.366
EUR	EUR	0.01	0.0053	0.0095	0.0059	0.164	0.3198	1.4042	1.203	0.0771	0.0438	0.017	0.0328	1.6221	1.4494	2.8332	1.7632			1062538.0	1217311.0	continuous-30260-both_sexes-irnt	continuous-5099-both_sexes-irnt	0.2205	0.266	0.0421	0.0574	0.0435	0.0914	0.0258	1.6881
EUR	EUR	-0.0018	-0.0948	0.0139	0.0045	0.1644	0.2492	1.403	1.4723	0.078	0.0485	0.017	0.015	1.6259	2.3006	2.8376	3.6718			1062538.0	1217311.0	continuous-30260-both_sexes-irnt	continuous-51-both_sexes-irnt	0.2193	0.1768	0.0425	0.0181	-0.0091	0.682	0.0223	-0.4098
EUR	EUR	0.0098	0.0051	0.0091	0.0055	0.1644	0.3007	1.403	1.2082	0.078	0.0432	0.017	0.0314	1.6259	1.4281	2.8376	1.7292			1062538.0	1217311.0	continuous-30260-both_sexes-irnt	continuous-5132-both_sexes-irnt	0.2193	0.2856	0.0425	0.0592	0.0442	0.0735	0.0247	1.7897
EUR	EUR	0.0107	0.0052	0.0095	0.0061	0.1644	0.3219	1.403	1.18	0.078	0.0341	0.017	0.0305	1.6259	1.3894	2.8376	1.6656			1062538.0	1217311.0	continuous-30260-both_sexes-irnt	continuous-5134-both_sexes-irnt	0.2193	0.2705	0.0425	0.0513	0.0463	0.0799	0.0265	1.7513
EUR	EUR	0.01	0.0039	0.0092	0.0055	0.1644	0.2931	1.403	1.1941	0.078	0.0416	0.017	0.0305	1.6259	1.4034	2.8376	1.7007			1062538.0	1217311.0	continuous-30260-both_sexes-irnt	continuous-5135-both_sexes-irnt	0.2193	0.277	0.0425	0.0594	0.0455	0.0663	0.0248	1.8364
EUR	EUR	-0.0018	-0.0106	0.0079	0.002	0.1644	0.0282	1.403	1.027	0.078	0.0087	0.017	0.002	1.6259	1.2201	2.8376	1.2619			1062538.0	1217311.0	continuous-30260-both_sexes-irnt	continuous-699-both_sexes-irnt	0.2193	0.1032	0.0425	0.0332	-0.0258	0.3772	0.0292	-0.8831
EUR	EUR	-0.0017	-0.0382	0.0079	0.0016	0.1644	0.0116	1.403	1.0371	0.078	0.007	0.017	0.0015	1.6259	1.127	2.8376	1.135			1062538.0	1217311.0	continuous-30260-both_sexes-irnt	continuous-709-both_sexes	0.2193	0.275	0.0425	0.0522	-0.0387	0.2992	0.0373	-1.0381
EUR	EUR	-0.001	-0.0537	0.0077	0.0018	0.1644	0.03	1.403	1.0583	0.078	0.008	0.017	0.0018	1.6259	1.2697	2.8376	1.3061			1062538.0	1217311.0	continuous-30260-both_sexes-irnt	continuous-728-both_sexes	0.2193	0.1906	0.0425	0.026	-0.0137	0.5897	0.0254	-0.5393
EUR	EUR	0.0005	-0.0168	0.0081	0.0022	0.1644	0.0836	1.403	1.1621	0.078	0.0127	0.017	0.004	1.6259	1.6259	2.8376	1.7792			1062538.0	1217311.0	continuous-30260-both_sexes-irnt	continuous-738-both_sexes	0.2193	0.208	0.0425	0.0163	0.0044	0.8186	0.019	0.2294
EUR	EUR	0.0014	-0.0015	0.0144	0.0056	0.1644	0.2912	1.403	1.3337	0.078	0.0476	0.017	0.0286	1.6259	1.7806	2.8376	2.8277			1062538.0	1217311.0	continuous-30260-both_sexes-irnt	continuous-78-both_sexes-irnt	0.2193	0.1826	0.0425	0.026	0.0065	0.8008	0.0257	0.2523
EUR	EUR	0.002	0.0184	0.0075	0.0019	0.1644	0.04	1.403	1.0392	0.078	0.0085	0.017	0.0021	1.6259	1.3135	2.8376	1.3708			1062538.0	1217311.0	continuous-30260-both_sexes-irnt	continuous-864-both_sexes	0.2193	0.1057	0.0425	0.0229	0.0252	0.2835	0.0235	1.0725
EUR	EUR	-0.003	-0.0121	0.0099	0.0023	0.1644	0.0804	1.403	1.062	0.078	0.0108	0.017	0.003	1.6259	1.5771	2.8376	1.7388			1062538.0	1217311.0	continuous-30260-both_sexes-irnt	continuous-924-both_sexes	0.2193	0.0839	0.0425	0.0146	-0.026	0.1862	0.0197	-1.3218
EUR	EUR	-0.0019	-0.0091	0.0077	0.0018	0.1644	0.0338	1.403	1.0619	0.078	0.0085	0.017	0.0021	1.6259	1.2966	2.8376	1.3505			1062538.0	1217311.0	continuous-30260-both_sexes-irnt	continuous-943-both_sexes	0.2193	0.1768	0.0425	0.0243	-0.025	0.2878	0.0235	-1.0629
EUR	EUR	-0.0126	-0.0605	0.016	0.0046	0.1644	0.1372	1.403	1.4431	0.078	0.0565	0.017	0.0111	1.6259	1.7413	2.8376	2.5134			1062538.0	1217311.0	continuous-30260-both_sexes-irnt	continuous-AG-both_sexes-irnt	0.2193	0.2928	0.0425	0.0374	-0.0841	0.0041	0.0293	-2.8728
EUR	EUR	-0.0027	-0.0187	0.0124	0.0038	0.1644	0.1786	1.403	1.312	0.078	0.0275	0.017	0.0078	1.6259	2.1026	2.8376	2.8151			1062538.0	1217311.0	continuous-30260-both_sexes-irnt	continuous-DBP-both_sexes-auto_medadj_irnt	0.2193	0.1719	0.0425	0.0152	-0.016	0.4728	0.0223	-0.7179
EUR	EUR	-0.0028	-0.0171	0.0125	0.0038	0.1644	0.1764	1.403	1.3091	0.078	0.0275	0.017	0.0077	1.6259	2.0855	2.8376	2.7929			1062538.0	1217311.0	continuous-30260-both_sexes-irnt	continuous-DBP-both_sexes-auto_medadj_raw	0.2193	0.1724	0.0425	0.0153	-0.0164	0.466	0.0225	-0.7291
EUR	EUR	0.0006	-0.0132	0.0112	0.0033	0.1644	0.1285	1.403	1.2375	0.078	0.0214	0.017	0.0057	1.6259	1.9013	2.8376	2.3794			1062538.0	1217311.0	continuous-30260-both_sexes-irnt	continuous-DBP-both_sexes-combined_irnt	0.2193	0.1722	0.0425	0.0155	0.0042	0.8551	0.0227	0.1827
EUR	EUR	-0.0027	-0.0179	0.0123	0.0038	0.1644	0.179	1.403	1.3296	0.078	0.0287	0.017	0.0077	1.6259	2.1633	2.8376	2.9252			1062538.0	1217311.0	continuous-30260-both_sexes-irnt	continuous-DBP-both_sexes-combined_medadj_irnt	0.2193	0.1712	0.0425	0.0149	-0.016	0.4689	0.022	-0.7242
EUR	EUR	-0.0028	-0.016	0.0124	0.0038	0.1644	0.1771	1.403	1.3254	0.078	0.0286	0.017	0.0077	1.6259	2.1502	2.8376	2.9028			1062538.0	1217311.0	continuous-30260-both_sexes-irnt	continuous-DBP-both_sexes-combined_medadj_raw	0.2193	0.171	0.0425	0.015	-0.0165	0.4583	0.0222	-0.7417
EUR	EUR	0.0006	-0.0115	0.0112	0.0033	0.1644	0.127	1.403	1.2339	0.078	0.0213	0.017	0.0056	1.6259	1.8891	2.8376	2.361			1062538.0	1217311.0	continuous-30260-both_sexes-irnt	continuous-DBP-both_sexes-combined_raw	0.2193	0.1719	0.0425	0.0156	0.0043	0.8502	0.0229	0.1888
EUR	EUR	-0.0061	-0.0654	0.0139	0.0045	0.1644	0.1424	1.4029	1.4106	0.0779	0.1011	0.017	0.0199	1.6259	1.6601	2.8373	2.6358			1062538.0	1217311.0	continuous-30260-both_sexes-irnt	continuous-LDLC-both_sexes-medadj_irnt	0.2193	0.251	0.0424	0.0618	-0.04	0.1749	0.0295	-1.3566
EUR	EUR	-0.0061	-0.0613	0.0143	0.0045	0.1644	0.1366	1.403	1.4144	0.0779	0.1172	0.017	0.0204	1.6259	1.6448	2.8373	2.595			1062538.0	1217311.0	continuous-30260-both_sexes-irnt	continuous-LDLC-both_sexes-medadj_raw	0.2193	0.2598	0.0424	0.0735	-0.0408	0.1758	0.0301	-1.3538
EUR	EUR	-0.0006	-0.0223	0.0107	0.0032	0.1644	0.1255	1.403	1.2133	0.078	0.0189	0.017	0.0057	1.6259	1.8204	2.8376	2.2724			1062538.0	1217311.0	continuous-30260-both_sexes-irnt	continuous-MAP-both_sexes-auto_irnt	0.2193	0.1676	0.0425	0.0149	-0.0044	0.844	0.0224	-0.1967
EUR	EUR	-0.0036	-0.027	0.0122	0.0037	0.1644	0.1805	1.403	1.3155	0.078	0.027	0.017	0.0079	1.6259	2.1026	2.8376	2.8367			1062538.0	1217311.0	continuous-30260-both_sexes-irnt	continuous-MAP-both_sexes-auto_medadj_irnt	0.2193	0.1718	0.0425	0.0147	-0.0211	0.3356	0.0219	-0.9628
EUR	EUR	-0.0037	-0.0246	0.0122	0.0037	0.1644	0.177	1.403	1.3114	0.078	0.0268	0.017	0.0078	1.6259	2.0769	2.8376	2.8034			1062538.0	1217311.0	continuous-30260-both_sexes-irnt	continuous-MAP-both_sexes-auto_medadj_raw	0.2193	0.1727	0.0425	0.0149	-0.0216	0.3269	0.0221	-0.9803
EUR	EUR	-0.0005	-0.0199	0.0107	0.0032	0.1644	0.122	1.403	1.2069	0.078	0.0186	0.017	0.0055	1.6259	1.8005	2.8376	2.2355			1062538.0	1217311.0	continuous-30260-both_sexes-irnt	continuous-MAP-both_sexes-auto_raw	0.2193	0.1675	0.0425	0.015	-0.0038	0.8656	0.0226	-0.1693
EUR	EUR	-0.0003	-0.0219	0.0108	0.0032	0.1644	0.1255	1.403	1.2215	0.078	0.0199	0.017	0.0056	1.6259	1.8687	2.8376	2.3436			1062538.0	1217311.0	continuous-30260-both_sexes-irnt	continuous-MAP-both_sexes-combined_irnt	0.2193	0.1649	0.0425	0.0148	-0.0022	0.9224	0.0223	-0.0974
EUR	EUR	-0.0036	-0.026	0.0123	0.0037	0.1644	0.1862	1.403	1.3649	0.078	0.0292	0.017	0.0082	1.6259	2.2203	2.8376	3.0253			1062538.0	1217311.0	continuous-30260-both_sexes-irnt	continuous-MAP-both_sexes-combined_medadj_irnt	0.2193	0.1802	0.0425	0.0144	-0.0208	0.3344	0.0216	-0.9653
EUR	EUR	-0.0037	-0.0235	0.0123	0.0037	0.1644	0.1828	1.403	1.3592	0.078	0.0289	0.017	0.0081	1.6259	2.1939	2.8376	2.9887			1062538.0	1217311.0	continuous-30260-both_sexes-irnt	continuous-MAP-both_sexes-combined_medadj_raw	0.2193	0.1806	0.0425	0.0146	-0.0213	0.3254	0.0217	-0.9834
EUR	EUR	-0.0003	-0.0193	0.0108	0.0032	0.1644	0.1223	1.403	1.2157	0.078	0.0195	0.017	0.0055	1.6259	1.8485	2.8376	2.308			1062538.0	1217311.0	continuous-30260-both_sexes-irnt	continuous-MAP-both_sexes-combined_raw	0.2193	0.1649	0.0425	0.0149	-0.0018	0.936	0.0225	-0.0803
EUR	EUR	-0.001	0.0003	0.0088	0.0062	0.1644	0.1823	1.403	1.0169	0.078	0.0065	0.017	0.0164	1.6259	1.1364	2.8376	1.1503			1062538.0	1217311.0	continuous-30260-both_sexes-irnt	continuous-MAP-both_sexes-manual_medadj_raw	0.2193	0.1122	0.0424	0.043	-0.0057	0.8754	0.0361	-0.1568
EUR	EUR	0.0056	-0.003	0.0086	0.0061	0.1644	0.127	1.403	1.0158	0.078	0.0068	0.017	0.0152	1.6259	1.0988	2.8376	1.1096			1062538.0	1217311.0	continuous-30260-both_sexes-irnt	continuous-MAP-both_sexes-manual_raw	0.2193	0.144	0.0424	0.062	0.0386	0.3632	0.0424	0.9094
EUR	EUR	0.0056	0.0008	0.0088	0.0022	0.1644	0.0785	1.403	1.0631	0.078	0.0108	0.017	0.0029	1.6259	1.5733	2.8376	1.7198			1062538.0	1217311.0	continuous-30260-both_sexes-irnt	continuous-MCP-both_sexes-irnt	0.2193	0.0877	0.0425	0.015	0.0494	0.0092	0.019	2.6044
EUR	EUR	0.0085	0.0526	0.0163	0.0047	0.1644	0.1374	1.403	1.466	0.078	0.0637	0.017	0.0112	1.6259	1.753	2.8376	2.5473			1062538.0	1217311.0	continuous-30260-both_sexes-irnt	continuous-NAP-both_sexes-irnt	0.2193	0.3012	0.0425	0.0412	0.0566	0.0619	0.0303	1.8668
EUR	EUR	-0.0033	-0.0298	0.0118	0.0032	0.1644	0.1529	1.403	1.2321	0.078	0.0256	0.017	0.0069	1.6259	1.8606	2.8376	2.474			1062538.0	1217311.0	continuous-30260-both_sexes-irnt	continuous-PP-both_sexes-auto_irnt	0.2193	0.1575	0.0425	0.0173	-0.0207	0.3091	0.0204	-1.0171
EUR	EUR	-0.0044	-0.0331	0.0121	0.0033	0.1644	0.1683	1.403	1.2564	0.078	0.027	0.017	0.0072	1.6259	1.9383	2.8376	2.6157			1062538.0	1217311.0	continuous-30260-both_sexes-irnt	continuous-PP-both_sexes-auto_medadj_irnt	0.2193	0.1587	0.0425	0.0167	-0.0266	0.1874	0.0202	-1.3184
EUR	EUR	-0.0028	-0.027	0.0117	0.0031	0.1644	0.1486	1.403	1.2254	0.078	0.0255	0.017	0.0068	1.6259	1.8284	2.8376	2.4332			1062538.0	1217311.0	continuous-30260-both_sexes-irnt	continuous-PP-both_sexes-auto_raw	0.2193	0.1573	0.0425	0.0178	-0.0176	0.3815	0.0201	-0.8751
EUR	EUR	-0.0028	-0.03	0.0119	0.0032	0.1644	0.1517	1.4028	1.2509	0.0756	0.0271	0.0169	0.0069	1.6259	1.8972	2.8378	2.5552			1062538.0	1217311.0	continuous-30260-both_sexes-irnt	continuous-PP-both_sexes-combined_irnt	0.2192	0.1613	0.0411	0.0174	-0.0177	0.3847	0.0203	-0.8694
EUR	EUR	-0.0042	-0.0331	0.0125	0.0033	0.1644	0.1718	1.403	1.3054	0.078	0.029	0.017	0.0074	1.6259	2.0302	2.8376	2.7731			1062538.0	1217311.0	continuous-30260-both_sexes-irnt	continuous-PP-both_sexes-combined_medadj_irnt	0.2193	0.1723	0.0425	0.0163	-0.0251	0.2117	0.0201	-1.249
EUR	EUR	-0.0038	-0.0293	0.0123	0.0033	0.1644	0.1661	1.403	1.2963	0.078	0.0287	0.017	0.0072	1.6259	1.984	2.8376	2.7183			1062538.0	1217311.0	continuous-30260-both_sexes-irnt	continuous-PP-both_sexes-combined_medadj_raw	0.2193	0.1724	0.0425	0.0167	-0.0227	0.2543	0.0199	-1.14
EUR	EUR	-0.0024	-0.0259	0.0119	0.0031	0.1644	0.148	1.403	1.243	0.078	0.0265	0.017	0.0067	1.6259	1.8647	2.8376	2.5167			1062538.0	1217311.0	continuous-30260-both_sexes-irnt	continuous-PP-both_sexes-combined_raw	0.2193	0.1602	0.0425	0.0175	-0.0155	0.4412	0.0202	-0.7702
EUR	EUR	0.0005	0.0004	0.0076	0.0059	0.1644	0.1341	1.403	1.0304	0.078	0.0076	0.017	0.0168	1.6259	1.1207	2.8376	1.1284			1062538.0	1217311.0	continuous-30260-both_sexes-irnt	continuous-PP-both_sexes-manual_raw	0.2193	0.2368	0.0424	0.0592	0.0031	0.9371	0.0397	0.0789
EUR	EUR	-0.0044	-0.0332	0.012	0.0036	0.1644	0.1809	1.403	1.3123	0.078	0.0268	0.017	0.0076	1.6259	2.094	2.8376	2.8211			1062538.0	1217311.0	continuous-30260-both_sexes-irnt	continuous-SBP-both_sexes-auto_medadj_irnt	0.2193	0.1715	0.0425	0.0147	-0.0255	0.2255	0.021	-1.2121
EUR	EUR	-0.0043	-0.0302	0.012	0.0035	0.1644	0.1744	1.403	1.3042	0.078	0.0263	0.017	0.0074	1.6259	2.0556	2.8376	2.7592			1062538.0	1217311.0	continuous-30260-both_sexes-irnt	continuous-SBP-both_sexes-auto_medadj_raw	0.2193	0.1729	0.0425	0.0149	-0.0252	0.2345	0.0212	-1.189
EUR	EUR	-0.0015	-0.029	0.0111	0.0031	0.1644	0.1356	1.403	1.2423	0.078	0.0212	0.017	0.0057	1.6259	1.93	2.8376	2.443			1062538.0	1217311.0	continuous-30260-both_sexes-irnt	continuous-SBP-both_sexes-combined_irnt	0.2193	0.1679	0.0425	0.0147	-0.0103	0.6273	0.0212	-0.4855
EUR	EUR	-0.0044	-0.0324	0.0123	0.0036	0.1644	0.1867	1.403	1.3621	0.078	0.029	0.017	0.0078	1.6259	2.2159	2.8376	3.0088			1062538.0	1217311.0	continuous-30260-both_sexes-irnt	continuous-SBP-both_sexes-combined_medadj_irnt	0.2193	0.1802	0.0425	0.0144	-0.0249	0.231	0.0208	-1.1978
EUR	EUR	-0.0042	-0.0289	0.0122	0.0035	0.1644	0.18	1.403	1.3519	0.078	0.0284	0.017	0.0076	1.6259	2.1764	2.8376	2.9398			1062538.0	1217311.0	continuous-30260-both_sexes-irnt	continuous-SBP-both_sexes-combined_medadj_raw	0.2193	0.1814	0.0425	0.0146	-0.0245	0.2407	0.0209	-1.1731
EUR	EUR	-0.0013	-0.0252	0.011	0.0031	0.1644	0.1298	1.403	1.232	0.078	0.0205	0.017	0.0055	1.6259	1.8891	2.8376	2.3799			1062538.0	1217311.0	continuous-30260-both_sexes-irnt	continuous-SBP-both_sexes-combined_raw	0.2193	0.1682	0.0425	0.0149	-0.009	0.6724	0.0213	-0.4229
EUR	EUR	-0.0015	0.0008	0.0084	0.0061	0.1644	0.1767	1.403	1.0193	0.078	0.0068	0.017	0.0167	1.6259	1.1333	2.8376	1.1485			1062538.0	1217311.0	continuous-30260-both_sexes-irnt	continuous-SBP-both_sexes-manual_medadj_raw	0.2193	0.1301	0.0424	0.0461	-0.0089	0.8041	0.0359	-0.2481
EUR	EUR	0.014	0.0509	0.0097	0.0026	0.1644	0.1026	1.403	1.0671	0.078	0.0126	0.017	0.0039	1.6259	1.6908	2.8376	1.945			1062538.0	1217311.0	continuous-30260-both_sexes-irnt	continuous-Smoking-both_sexes-Ever_Never	0.2193	0.071	0.0425	0.0133	0.1077	3.915e-08	0.0196	5.4946
EUR	EUR	-0.0017	0.0044	0.014	0.0045	0.1644	0.1823	1.403	1.3366	0.078	0.0551	0.017	0.0144	1.6259	1.9218	2.8376	2.9822			1062538.0	1217311.0	continuous-30260-both_sexes-irnt	continuous-eGFR-both_sexes-irnt	0.2193	0.1698	0.0425	0.0278	-0.0098	0.7087	0.0262	-0.3736
EUR	EUR	0.004	0.0031	0.0139	0.0047	0.1644	0.2156	1.403	1.456	0.0779	0.0674	0.0171	0.0169	1.6259	2.1112	2.8376	3.3562			1062538.0	1217311.0	continuous-30260-both_sexes-irnt	continuous-eGFRcreacys-both_sexes-irnt	0.2193	0.1935	0.0424	0.0286	0.0211	0.3964	0.0249	0.848
EUR	EUR	0.0106	-0.0021	0.0118	0.0039	0.1645	0.2155	1.403	1.212	0.078	0.044	0.017	0.0215	1.6259	2.0812	2.8378	3.0164			1062538.0	1217311.0	continuous-30260-both_sexes-irnt	continuous-eGFRcys-both_sexes-irnt	0.2193	0.1051	0.0424	0.0218	0.0565	0.0056	0.0204	2.7724
EUR	EUR	-0.0058	-0.051	0.0103	0.0031	0.1644	0.1565	1.403	1.1391	0.078	0.0214	0.017	0.0055	1.6259	2.0133	2.8376	2.4494			1062538.0	1217311.0	continuous-30260-both_sexes-irnt	continuous-whr-both_sexes-irnt	0.2193	0.096	0.0425	0.0148	-0.0363	0.0636	0.0196	-1.8552
EUR	EUR	-0.0043	-0.0318	0.0095	0.0023	0.1644	0.0398	1.403	1.0591	0.078	0.0111	0.017	0.0024	1.6259	1.2899	2.8376	1.3994			1062538.0	1217311.0	continuous-30260-both_sexes-irnt	icd10-E11-both_sexes	0.2193	0.148	0.0425	0.0277	-0.0527	0.0698	0.0291	-1.8132
EUR	EUR	0.0011	-0.0096	0.0097	0.0023	0.1644	0.0289	1.403	1.0126	0.078	0.0084	0.017	0.0018	1.6259	1.2267	2.8376	1.2648			1062538.0	1217311.0	continuous-30260-both_sexes-irnt	icd10-E66-both_sexes	0.2193	0.0475	0.0425	0.0316	0.0154	0.6464	0.0337	0.4587
EUR	EUR	-0.005	-0.0034	0.0083	0.0023	0.1644	0.0329	1.403	1.0274	0.078	0.0125	0.017	0.0025	1.6259	1.2398	2.8376	1.3081			1062538.0	1217311.0	continuous-30260-both_sexes-irnt	icd10-E78-both_sexes	0.2193	0.0888	0.0425	0.0405	-0.0678	0.0263	0.0305	-2.2221
EUR	EUR	0.0071	0.0508	0.0083	0.0018	0.1644	0.0189	1.403	1.0086	0.078	0.0072	0.017	0.0015	1.6259	1.1491	2.8376	1.1729			1062538.0	1217311.0	continuous-30260-both_sexes-irnt	icd10-F17-both_sexes	0.2193	0.0498	0.0425	0.0418	0.1265	6.3708e-05	0.0316	3.9986
EUR	EUR	0.0027	0.0276	0.0076	0.0016	0.1644	0.016	1.403	0.9938	0.078	0.0068	0.017	0.0014	1.6259	1.1175	2.8376	1.1278		Ratio < 0, possibly indicating GC correction	1062538.0	1217311.0	continuous-30260-both_sexes-irnt	icd10-F32-both_sexes	0.2193		0.0425		0.0527	0.0965	0.0317	1.6623
EUR	EUR	0.0017	-0.0146	0.0082	0.0019	0.1644	0.0102	1.403	1.0008	0.078	0.0071	0.017	0.0013	1.6259	1.0772	2.8376	1.0882			1062538.0	1217311.0	continuous-30260-both_sexes-irnt	icd10-G47-both_sexes	0.2193	0.0096	0.0425	0.0806	0.0406	0.3809	0.0464	0.8762
EUR	EUR	-0.0031	0.0145	0.0079	0.0017	0.1644	0.0258	1.403	1.0246	0.078	0.008	0.017	0.0019	1.6259	1.2038	2.8376	1.2418			1062538.0	1217311.0	continuous-30260-both_sexes-irnt	icd10-I20-both_sexes	0.2193	0.1019	0.0425	0.0331	-0.0481	0.0732	0.0268	-1.7916
EUR	EUR	-0.0032	0.0211	0.0088	0.002	0.1645	0.0357	1.403	1.0192	0.0781	0.0102	0.017	0.0026	1.6259	1.2398	2.8375	1.3243			1062538.0	1217311.0	continuous-30260-both_sexes-irnt	icd10-I25-both_sexes	0.2193	0.0591	0.0425	0.0316	-0.0411	0.1219	0.0266	-1.547
EUR	EUR	0.0025	0.0121	0.0084	0.002	0.1644	0.0219	1.403	1.0334	0.078	0.0146	0.017	0.0022	1.6259	1.1651	2.8376	1.227			1062538.0	1217311.0	continuous-30260-both_sexes-irnt	icd10-I83-both_sexes	0.2193	0.147	0.0425	0.0645	0.0421	0.1987	0.0328	1.2852
EUR	EUR	0.0026	-0.013	0.0067	0.0018	0.1644	0.0091	1.403	1.0076	0.078	0.0086	0.017	0.0017	1.6259	1.0557	2.8376	1.0856			1062538.0	1217311.0	continuous-30260-both_sexes-irnt	icd10-J33-both_sexes	0.2193	0.0885	0.0425	0.101	0.0669	0.1657	0.0482	1.3861
EUR	EUR	0.0069	0.0431	0.0091	0.0022	0.1644	0.018	1.403	1.0116	0.078	0.009	0.017	0.002	1.6259	1.1428	2.8376	1.1676			1062538.0	1217311.0	continuous-30260-both_sexes-irnt	icd10-J44-both_sexes	0.2193	0.0692	0.0425	0.0536	0.1264	0.0011	0.0387	3.2651
EUR	EUR	0.003	0.0054	0.0095	0.002	0.1644	0.0333	1.403	1.0264	0.078	0.0119	0.017	0.0029	1.6259	1.2168	2.8376	1.316			1062538.0	1217311.0	continuous-30260-both_sexes-irnt	icd10-J45-both_sexes	0.2193	0.0837	0.0425	0.0378	0.0411	0.1356	0.0275	1.4922
EUR	EUR	-6.2113e-05	0.001	0.0081	0.0017	0.1644	0.018	1.403	1.0166	0.078	0.0078	0.017	0.0015	1.6259	1.1587	2.8376	1.1702			1062538.0	1217311.0	continuous-30260-both_sexes-irnt	icd10-K21-both_sexes	0.2193	0.0978	0.0425	0.0458	-0.0011	0.9716	0.032	-0.0356
EUR	EUR	0.0016	0.0165	0.0079	0.0019	0.1644	0.0099	1.403	1.0175	0.078	0.0079	0.017	0.0013	1.6259	1.0895	2.8376	1.1033			1062538.0	1217311.0	continuous-30260-both_sexes-irnt	icd10-K22-both_sexes	0.2193	0.1698	0.0425	0.0763	0.0384	0.4176	0.0474	0.8106
EUR	EUR	0.0022	0.0166	0.0074	0.0016	0.1644	0.0161	1.403	1.0127	0.078	0.0072	0.017	0.0015	1.6259	1.1396	2.8376	1.1514			1062538.0	1217311.0	continuous-30260-both_sexes-irnt	icd10-K29-both_sexes	0.2193	0.0837	0.0425	0.0478	0.0422	0.1699	0.0307	1.3724
EUR	EUR	-0.0011	0.0073	0.0082	0.0018	0.1647	0.0222	1.4029	1.0081	0.0777	0.0086	0.0171	0.0025	1.6259	1.1396	2.8395	1.1959			1062538.0	1217311.0	continuous-30260-both_sexes-irnt	icd10-K40-both_sexes	0.219	0.0412	0.0422	0.0439	-0.0183	0.5474	0.0304	-0.6016
EUR	EUR	0.0005	0.0122	0.0078	0.002	0.1644	0.0255	1.403	1.0258	0.078	0.0083	0.017	0.0016	1.6259	1.2103	2.8376	1.2423			1062538.0	1217311.0	continuous-30260-both_sexes-irnt	icd10-K44-both_sexes	0.2193	0.1064	0.0425	0.0342	0.0081	0.792	0.0306	0.2637
EUR	EUR	0.0042	0.0087	0.0068	0.0016	0.1644	0.0086	1.403	1.0022	0.078	0.0063	0.017	0.0013	1.6259	1.0679	2.8376	1.0756			1062538.0	1217311.0	continuous-30260-both_sexes-irnt	icd10-K52-both_sexes	0.2193	0.0288	0.0425	0.084	0.1121	0.0098	0.0434	2.5838
EUR	EUR	0.001	-0.0086	0.0089	0.0019	0.1644	0.0372	1.403	1.0163	0.078	0.0116	0.017	0.0023	1.6259	1.2464	2.8376	1.3373			1062538.0	1217311.0	continuous-30260-both_sexes-irnt	icd10-K57-both_sexes	0.2193	0.0483	0.0425	0.0345	0.0124	0.6136	0.0245	0.5049
EUR	EUR	-0.0026	-0.0121	0.0083	0.0021	0.1644	0.0172	1.4037	1.0211	0.0762	0.0097	0.0169	0.0019	1.6259	1.1333	2.8383	1.1691			1062538.0	1217311.0	continuous-30260-both_sexes-irnt	icd10-K80-both_sexes	0.2196	0.1246	0.0414	0.0571	-0.0482	0.2309	0.0402	-1.1981
EUR	EUR	0.0056	0.0002	0.0086	0.0021	0.1644	0.0207	1.403	1.0213	0.078	0.0094	0.017	0.002	1.6259	1.1587	2.8376	1.2025			1062538.0	1217311.0	continuous-30260-both_sexes-irnt	icd10-M16-both_sexes	0.2193	0.1051	0.0425	0.0462	0.0951	0.0082	0.036	2.6451
EUR	EUR	-0.0005	0.0046	0.0087	0.0022	0.1645	0.0285	1.4033	1.0249	0.0781	0.0084	0.0169	0.0019	1.6259	1.2234	2.8381	1.271			1062538.0	1217311.0	continuous-30260-both_sexes-irnt	icd10-M17-both_sexes	0.2194	0.0919	0.0425	0.0312	-0.0071	0.8257	0.0321	-0.2202
EUR	EUR	0.0008	0.0145	0.0073	0.0016	0.1644	0.0087	1.403	1.0119	0.078	0.0068	0.017	0.0012	1.6259	1.0802	2.8376	1.086			1062538.0	1217311.0	continuous-30260-both_sexes-irnt	icd10-M51-both_sexes	0.2193	0.1388	0.0425	0.0795	0.02	0.638	0.0425	0.4705
EUR	EUR	0.0012	-0.0067	0.0074	0.0017	0.1644	0.0132	1.403	0.9982	0.078	0.0078	0.017	0.0014	1.6259	1.1082	2.8376	1.112		Ratio < 0, possibly indicating GC correction	1062538.0	1217311.0	continuous-30260-both_sexes-irnt	icd10-M75-both_sexes	0.2193		0.0425		0.0252	0.4803	0.0357	0.7058
EUR	EUR	-0.0024	-0.0026	0.0076	0.0019	0.1644	0.012	1.403	1.0049	0.078	0.0072	0.017	0.0013	1.6259	1.0988	2.8376	1.1066			1062538.0	1217311.0	continuous-30260-both_sexes-irnt	icd10-N20-both_sexes	0.2193	0.0456	0.0425	0.0679	-0.0528	0.2217	0.0432	-1.2219
EUR	EUR	-0.0048	-0.0015	0.0079	0.002	0.1644	0.0141	1.403	1.018	0.078	0.0078	0.017	0.0014	1.6259	1.1113	2.8376	1.1388			1062538.0	1217311.0	continuous-30260-both_sexes-irnt	icd10-N81-both_sexes	0.2193	0.1299	0.0425	0.056	-0.0999	0.0127	0.0401	-2.492
EUR	EUR	-0.001	-9.0428e-05	0.0076	0.0016	0.1644	0.022	1.403	1.0141	0.078	0.0071	0.017	0.0015	1.6259	1.1843	2.8376	1.2029			1062538.0	1217311.0	continuous-30260-both_sexes-irnt	icd10-R07-both_sexes	0.2193	0.0696	0.0425	0.0349	-0.0164	0.5255	0.0258	-0.6348
EUR	EUR	0.0014	2.6206e-05	0.007	0.0014	0.1645	0.0164	1.4027	1.0179	0.0782	0.0078	0.0169	0.0015	1.6259	1.1364	2.8379	1.157			1062538.0	1217311.0	continuous-30260-both_sexes-irnt	icd10-R10-both_sexes	0.2191	0.1138	0.0425	0.0495	0.0267	0.3341	0.0277	0.9658
EUR	EUR	0.0017	0.0034	0.0072	0.0016	0.1644	0.0053	1.403	1.0086	0.078	0.0067	0.017	0.0012	1.6259	1.0466	2.8376	1.054			1062538.0	1217311.0	continuous-30260-both_sexes-irnt	icd10-R19-both_sexes	0.2193	0.159	0.0425	0.1233	0.0572	0.3001	0.0552	1.0363
EUR	EUR	0.0056	0.0377	0.0079	0.0016	0.1644	0.0132	1.403	1.0239	0.078	0.0067	0.017	0.0014	1.6259	1.127	2.8376	1.1362			1062538.0	1217311.0	continuous-30260-both_sexes-irnt	icd10-Z72-both_sexes	0.2193	0.1751	0.0425	0.0489	0.1195	0.0005	0.0344	3.4729
EUR	EUR	-0.0015	0.0032	0.0072	0.0018	0.1644	0.0108	1.403	1.0284	0.078	0.0082	0.017	0.0016	1.6259	1.0895	2.8376	1.1198			1062538.0	1217311.0	continuous-30260-both_sexes-irnt	icd10-Z82-both_sexes	0.2193	0.2374	0.0425	0.0682	-0.0361	0.3904	0.042	-0.859
EUR	EUR	0.005	0.0217	0.0084	0.0019	0.1644	0.0242	1.403	1.0121	0.078	0.0082	0.017	0.0018	1.6259	1.194	2.8376	1.2204			1062538.0	1217311.0	continuous-30260-both_sexes-irnt	icd10-Z86-both_sexes	0.2193	0.0551	0.0425	0.0374	0.0786	0.0092	0.0302	2.6043
EUR	EUR	-0.0017	0.0164	0.0085	0.0019	0.1644	0.0154	1.403	1.0183	0.078	0.0082	0.017	0.0015	1.6259	1.1364	2.8376	1.1518			1062538.0	1217311.0	continuous-30260-both_sexes-irnt	icd10-Z88-both_sexes	0.2193	0.1208	0.0425	0.0539	-0.0343	0.3721	0.0384	-0.8926
EUR	EUR	-0.0024	0.0157	0.0087	0.0018	0.1644	0.0181	1.403	1.0101	0.078	0.0082	0.017	0.0018	1.6259	1.1301	2.8376	1.1632			1062538.0	1217311.0	continuous-30260-both_sexes-irnt	icd10-Z95-both_sexes	0.2193	0.0618	0.0425	0.0501	-0.0445	0.1803	0.0332	-1.3399
EUR	EUR	-0.0044	-0.0309	0.0094	0.0023	0.1644	0.0381	1.403	1.0702	0.078	0.0114	0.017	0.0024	1.6259	1.2899	2.8376	1.3965			1062538.0	1217311.0	continuous-30260-both_sexes-irnt	phecode-250-both_sexes	0.2193	0.1771	0.0425	0.0288	-0.0553	0.0574	0.0291	-1.9002
EUR	EUR	-0.0042	-0.0313	0.0096	0.0024	0.1644	0.0402	1.4034	1.0636	0.0779	0.011	0.0169	0.0024	1.6259	1.2966	2.8385	1.4065			1062538.0	1217311.0	continuous-30260-both_sexes-irnt	phecode-250.2-both_sexes	0.2194	0.1564	0.0424	0.0272	-0.0522	0.0777	0.0296	-1.7643
EUR	EUR	-0.0051	-0.003	0.0082	0.0023	0.1644	0.0328	1.403	1.0286	0.078	0.0125	0.017	0.0025	1.6259	1.2398	2.8376	1.3087			1062538.0	1217311.0	continuous-30260-both_sexes-irnt	phecode-272-both_sexes	0.2193	0.0925	0.0425	0.0404	-0.0695	0.0225	0.0305	-2.2812
EUR	EUR	-0.0051	-0.0027	0.0083	0.0023	0.1644	0.0333	1.403	1.0361	0.078	0.0126	0.017	0.0026	1.6259	1.2498	2.8376	1.3201			1062538.0	1217311.0	continuous-30260-both_sexes-irnt	phecode-272.1-both_sexes	0.2193	0.1129	0.0425	0.0393	-0.0694	0.0233	0.0306	-2.2679
EUR	EUR	-0.0047	-0.004	0.0084	0.0023	0.1644	0.0311	1.403	1.0273	0.078	0.0128	0.017	0.0025	1.6259	1.2267	2.8376	1.2919			1062538.0	1217311.0	continuous-30260-both_sexes-irnt	phecode-272.11-both_sexes	0.2193	0.0937	0.0425	0.0437	-0.0653	0.0422	0.0321	-2.0317
EUR	EUR	0.0011	-0.0086	0.0097	0.0023	0.1644	0.0294	1.403	1.0113	0.078	0.0084	0.017	0.0019	1.6259	1.2299	2.8376	1.2672			1062538.0	1217311.0	continuous-30260-both_sexes-irnt	phecode-278-both_sexes	0.2193	0.0421	0.0425	0.0313	0.0161	0.6282	0.0333	0.4842
EUR	EUR	0.0011	-0.0096	0.0097	0.0023	0.1644	0.0291	1.403	1.017	0.078	0.0084	0.017	0.0019	1.6259	1.2332	2.8376	1.2709			1062538.0	1217311.0	continuous-30260-both_sexes-irnt	phecode-278.1-both_sexes	0.2193	0.0628	0.0425	0.031	0.0154	0.6463	0.0336	0.4588
EUR	EUR	0.0011	0.016	0.008	0.0017	0.1644	0.0106	1.403	1.0132	0.078	0.0072	0.017	0.0014	1.6259	1.1019	2.8376	1.0965			1062538.0	1217311.0	continuous-30260-both_sexes-irnt	phecode-300-both_sexes	0.2193	0.137	0.0425	0.0751	0.0263	0.5197	0.0408	0.6439
EUR	EUR	0.0012	0.015	0.0079	0.0017	0.1644	0.0099	1.403	1.0102	0.078	0.0072	0.017	0.0014	1.6259	1.0926	2.8376	1.0876			1062538.0	1217311.0	continuous-30260-both_sexes-irnt	phecode-300.1-both_sexes	0.2193	0.1165	0.0425	0.0817	0.0287	0.4863	0.0413	0.6963
EUR	EUR	0.0046	0.0238	0.0089	0.002	0.1644	0.0232	1.403	1.0131	0.078	0.0077	0.017	0.0017	1.6259	1.1811	2.8376	1.2085			1062538.0	1217311.0	continuous-30260-both_sexes-irnt	phecode-306-both_sexes	0.2193	0.0627	0.0425	0.0371	0.0749	0.0187	0.0319	2.3513
EUR	EUR	0.0055	0.0579	0.0069	0.0016	0.1644	0.0134	1.403	0.9966	0.078	0.007	0.017	0.0013	1.6259	1.0926	2.8376	1.107		Ratio < 0, possibly indicating GC correction	1062538.0	1217311.0	continuous-30260-both_sexes-irnt	phecode-317-both_sexes	0.2193		0.0425		0.1167	0.0002	0.0318	3.6661
EUR	EUR	0.0074	0.0531	0.0084	0.0018	0.1644	0.0206	1.403	1.0127	0.078	0.0072	0.017	0.0016	1.6259	1.1619	2.8376	1.1856			1062538.0	1217311.0	continuous-30260-both_sexes-irnt	phecode-318-both_sexes	0.2193	0.0685	0.0425	0.039	0.1267	3.9956e-05	0.0308	4.1077
EUR	EUR	0.0016	-0.0141	0.0082	0.0019	0.1644	0.0103	1.403	0.9999	0.078	0.007	0.017	0.0014	1.6259	1.0741	2.8376	1.0881		Ratio < 0, possibly indicating GC correction	1062538.0	1217311.0	continuous-30260-both_sexes-irnt	phecode-327-both_sexes	0.2193		0.0425		0.0391	0.396	0.0461	0.8487
EUR	EUR	0.0016	-0.0134	0.0086	0.002	0.1644	0.0108	1.403	0.9999	0.078	0.0078	0.017	0.0014	1.6259	1.0864	2.8376	1.0926		Ratio < 0, possibly indicating GC correction	1062538.0	1217311.0	continuous-30260-both_sexes-irnt	phecode-327.3-both_sexes	0.2193		0.0425		0.0382	0.4217	0.0476	0.8035
EUR	EUR	-0.0031	-0.0159	0.0102	0.0027	0.1644	0.0766	1.403	1.0962	0.078	0.0163	0.017	0.0038	1.6259	1.5217	2.8376	1.7739			1062538.0	1217311.0	continuous-30260-both_sexes-irnt	phecode-401-both_sexes	0.2193	0.1243	0.0425	0.0211	-0.0272	0.2642	0.0244	-1.1165
EUR	EUR	-0.003	-0.016	0.0102	0.0027	0.1644	0.0765	1.403	1.0938	0.078	0.0163	0.017	0.0038	1.6259	1.5181	2.8376	1.7708			1062538.0	1217311.0	continuous-30260-both_sexes-irnt	phecode-401.1-both_sexes	0.2193	0.1217	0.0425	0.0211	-0.0269	0.2712	0.0244	-1.1003
EUR	EUR	-0.0035	0.0184	0.0089	0.002	0.1644	0.036	1.403	1.0299	0.078	0.0098	0.017	0.0024	1.6259	1.2464	2.8376	1.3343			1062538.0	1217311.0	continuous-30260-both_sexes-irnt	phecode-411-both_sexes	0.2193	0.0896	0.0425	0.0294	-0.0461	0.0784	0.0262	-1.7598
EUR	EUR	-0.0043	0.0183	0.008	0.0018	0.1644	0.0121	1.4031	1.0016	0.0782	0.0079	0.0169	0.0015	1.6259	1.0802	2.837	1.0966			1062538.0	1217311.0	continuous-30260-both_sexes-irnt	phecode-411.1-both_sexes	0.2194	0.0167	0.0426	0.0822	-0.0965	0.0201	0.0415	-2.3245
EUR	EUR	-0.0014	0.0128	0.0077	0.002	0.1644	0.026	1.403	1.0068	0.078	0.0086	0.017	0.0021	1.6259	1.1651	2.8376	1.2157			1062538.0	1217311.0	continuous-30260-both_sexes-irnt	phecode-411.2-both_sexes	0.2193	0.0314	0.0425	0.0396	-0.0214	0.4931	0.0312	-0.6854
EUR	EUR	-0.0032	0.0151	0.0081	0.0018	0.1644	0.0297	1.403	1.0277	0.078	0.0083	0.017	0.0021	1.6259	1.2201	2.8376	1.2677			1062538.0	1217311.0	continuous-30260-both_sexes-irnt	phecode-411.3-both_sexes	0.2193	0.1036	0.0425	0.0309	-0.0459	0.0784	0.0261	-1.7598
EUR	EUR	-0.0032	0.0141	0.0083	0.002	0.1644	0.0345	1.403	1.0309	0.078	0.0102	0.017	0.0028	1.6259	1.2201	2.8376	1.3147			1062538.0	1217311.0	continuous-30260-both_sexes-irnt	phecode-411.4-both_sexes	0.2193	0.0982	0.0425	0.0324	-0.0418	0.1156	0.0266	-1.5734
EUR	EUR	-0.0032	0.0207	0.0088	0.002	0.1644	0.037	1.403	1.021	0.078	0.0102	0.017	0.0026	1.6259	1.2431	2.8376	1.3307			1062538.0	1217311.0	continuous-30260-both_sexes-irnt	phecode-411.8-both_sexes	0.2193	0.0634	0.0425	0.0309	-0.0407	0.12	0.0262	-1.5546
EUR	EUR	-0.0012	0.0014	0.0075	0.0016	0.1644	0.0216	1.403	1.0189	0.078	0.0072	0.017	0.0015	1.6259	1.1843	2.8376	1.2021			1062538.0	1217311.0	continuous-30260-both_sexes-irnt	phecode-418-both_sexes	0.2193	0.0935	0.0425	0.0356	-0.0201	0.4453	0.0263	-0.7632
EUR	EUR	0.0028	0.0156	0.0084	0.002	0.1644	0.0254	1.403	1.0305	0.078	0.0146	0.017	0.0023	1.6259	1.1715	2.8376	1.2387			1062538.0	1217311.0	continuous-30260-both_sexes-irnt	phecode-454-both_sexes	0.2193	0.1277	0.0425	0.0612	0.044	0.1714	0.0322	1.3677
EUR	EUR	0.0026	0.0137	0.0084	0.002	0.1644	0.0256	1.403	1.0383	0.078	0.0154	0.017	0.0025	1.6259	1.1779	2.8376	1.2476			1062538.0	1217311.0	continuous-30260-both_sexes-irnt	phecode-454.1-both_sexes	0.2193	0.1548	0.0425	0.0623	0.0397	0.2148	0.032	1.2404
EUR	EUR	0.0015	0.0331	0.0074	0.0018	0.1644	0.0104	1.403	1.0151	0.078	0.007	0.017	0.0014	1.6259	1.0957	2.8376	1.103			1062538.0	1217311.0	continuous-30260-both_sexes-irnt	phecode-459-both_sexes	0.2193	0.1464	0.0425	0.0682	0.0368	0.3944	0.0432	0.8517
EUR	EUR	0.0022	-0.0103	0.0067	0.0019	0.1644	0.0101	1.403	1.007	0.078	0.009	0.017	0.0019	1.6259	1.0588	2.8376	1.0901			1062538.0	1217311.0	continuous-30260-both_sexes-irnt	phecode-471-both_sexes	0.2193	0.0773	0.0425	0.0995	0.0532	0.2531	0.0466	1.1428
EUR	EUR	0.0034	0.0079	0.0097	0.0021	0.1644	0.0357	1.403	1.0377	0.078	0.0122	0.017	0.0031	1.6259	1.2398	2.8376	1.3409			1062538.0	1217311.0	continuous-30260-both_sexes-irnt	phecode-495-both_sexes	0.2193	0.1106	0.0425	0.0359	0.0439	0.1087	0.0274	1.6039
EUR	EUR	0.007	0.0431	0.0091	0.0023	0.1644	0.0206	1.403	1.0108	0.078	0.0089	0.017	0.0022	1.6259	1.1491	2.8376	1.1776			1062538.0	1217311.0	continuous-30260-both_sexes-irnt	phecode-496.2-both_sexes	0.2193	0.0607	0.0425	0.0499	0.1201	0.0013	0.0372	3.2255
EUR	EUR	0.0071	0.0441	0.0092	0.0023	0.1644	0.0206	1.403	1.0116	0.078	0.009	0.017	0.0022	1.6259	1.1491	2.8376	1.1784			1062538.0	1217311.0	continuous-30260-both_sexes-irnt	phecode-496.21-both_sexes	0.2193	0.0652	0.0425	0.0506	0.1212	0.0014	0.0379	3.1932
EUR	EUR	0.0006	0.0098	0.0085	0.0018	0.1644	0.0248	1.403	1.0411	0.078	0.0082	0.017	0.0016	1.6259	1.2234	2.8376	1.2486			1062538.0	1217311.0	continuous-30260-both_sexes-irnt	phecode-530-both_sexes	0.2193	0.1652	0.0425	0.0331	0.0099	0.7232	0.0279	0.3542
EUR	EUR	-0.0002	0.0079	0.0083	0.0018	0.1644	0.0251	1.403	1.0307	0.078	0.0079	0.017	0.0016	1.6259	1.2103	2.8376	1.2392			1062538.0	1217311.0	continuous-30260-both_sexes-irnt	phecode-530.1-both_sexes	0.2193	0.1285	0.0425	0.0331	-0.0025	0.9288	0.0279	-0.0893
EUR	EUR	3.9009e-05	0.0014	0.0082	0.0018	0.1644	0.0204	1.403	1.0179	0.078	0.0079	0.017	0.0016	1.6259	1.1683	2.8376	1.1839			1062538.0	1217311.0	continuous-30260-both_sexes-irnt	phecode-530.11-both_sexes	0.2193	0.0972	0.0425	0.0428	0.0007	0.9827	0.031	0.0217
EUR	EUR	0.0021	0.0165	0.0074	0.0016	0.1644	0.0168	1.403	1.009	0.078	0.0073	0.017	0.0015	1.6259	1.1396	2.8376	1.1524			1062538.0	1217311.0	continuous-30260-both_sexes-irnt	phecode-535-both_sexes	0.2193	0.0593	0.0425	0.0479	0.04	0.1815	0.0299	1.3363
EUR	EUR	0.0011	0.0115	0.0078	0.0018	0.1644	0.0258	1.403	1.0346	0.078	0.0088	0.017	0.0021	1.6259	1.2038	2.8376	1.252			1062538.0	1217311.0	continuous-30260-both_sexes-irnt	phecode-550-both_sexes	0.2193	0.1374	0.0425	0.0348	0.0162	0.5587	0.0278	0.5848
EUR	EUR	0.0007	0.0116	0.0078	0.002	0.1644	0.0279	1.403	1.0312	0.078	0.0084	0.017	0.0018	1.6259	1.2201	2.8376	1.2548			1062538.0	1217311.0	continuous-30260-both_sexes-irnt	phecode-550.2-both_sexes	0.2193	0.1223	0.0425	0.0329	0.0103	0.7316	0.03	0.3429
EUR	EUR	0.0011	-0.0038	0.0077	0.0019	0.1644	0.0101	1.403	1.0079	0.078	0.0074	0.017	0.0018	1.6259	1.0679	2.8376	1.083			1062538.0	1217311.0	continuous-30260-both_sexes-irnt	phecode-550.4-both_sexes	0.2193	0.0951	0.0425	0.0896	0.0273	0.5647	0.0474	0.5759
EUR	EUR	0.0041	0.0094	0.0067	0.0017	0.1644	0.0128	1.403	1.0042	0.078	0.0067	0.017	0.0017	1.6259	1.0864	2.8376	1.095			1062538.0	1217311.0	continuous-30260-both_sexes-irnt	phecode-558-both_sexes	0.2193	0.044	0.0425	0.071	0.0902	0.0172	0.0379	2.3817
EUR	EUR	0.0015	-0.0067	0.0089	0.0021	0.1644	0.0437	1.403	1.0189	0.078	0.0115	0.017	0.0026	1.6259	1.2597	2.8376	1.3467			1062538.0	1217311.0	continuous-30260-both_sexes-irnt	phecode-562-both_sexes	0.2193	0.0544	0.0425	0.0331	0.0177	0.4704	0.0245	0.7218
EUR	EUR	0.0015	-0.0069	0.0089	0.0021	0.1644	0.0437	1.403	1.02	0.078	0.0115	0.017	0.0026	1.6259	1.2631	2.8376	1.3478			1062538.0	1217311.0	continuous-30260-both_sexes-irnt	phecode-562.1-both_sexes	0.2193	0.0574	0.0425	0.0331	0.0178	0.4678	0.0245	0.726
EUR	EUR	0.0039	0.0027	0.0074	0.0017	0.1644	0.0178	1.403	1.0108	0.078	0.0073	0.017	0.0016	1.6259	1.1364	2.8376	1.1451			1062538.0	1217311.0	continuous-30260-both_sexes-irnt	phecode-564-both_sexes	0.2193	0.0741	0.0425	0.0504	0.0715	0.0212	0.031	2.305
EUR	EUR	-0.0023	-0.0137	0.0082	0.0021	0.1644	0.0191	1.403	1.0222	0.078	0.0099	0.017	0.002	1.6259	1.1364	2.8376	1.1862			1062538.0	1217311.0	continuous-30260-both_sexes-irnt	phecode-574-both_sexes	0.2193	0.1193	0.0425	0.0533	-0.0415	0.2732	0.0378	-1.0958
EUR	EUR	-0.0023	-0.0133	0.0082	0.0021	0.1644	0.0175	1.403	1.0199	0.078	0.0099	0.017	0.0019	1.6259	1.1301	2.8376	1.1686			1062538.0	1217311.0	continuous-30260-both_sexes-irnt	phecode-574.1-both_sexes	0.2193	0.1181	0.0425	0.0587	-0.0435	0.2617	0.0388	-1.1224
EUR	EUR	-0.0019	-0.0055	0.0083	0.0019	0.1644	0.0094	1.403	1.0009	0.078	0.0074	0.017	0.0013	1.6259	1.0741	2.8376	1.0796			1062538.0	1217311.0	continuous-30260-both_sexes-irnt	phecode-594.1-both_sexes	0.2193	0.0118	0.0425	0.093	-0.0477	0.3309	0.0491	-0.9724
EUR	EUR	-0.0008	0.0626	0.0074	0.0018	0.1644	0.0087	1.403	1.0033	0.078	0.0075	0.017	0.0015	1.6259	1.0649	2.8376	1.0703			1062538.0	1217311.0	continuous-30260-both_sexes-irnt	phecode-714.1-both_sexes	0.2193	0.0475	0.0425	0.1065	-0.021	0.6691	0.0491	-0.4273
EUR	EUR	0.0012	0.0083	0.0085	0.0022	0.1644	0.0357	1.403	1.0322	0.078	0.0084	0.017	0.0019	1.6259	1.2831	2.8376	1.3338			1062538.0	1217311.0	continuous-30260-both_sexes-irnt	phecode-716-both_sexes	0.2193	0.0964	0.0425	0.0251	0.015	0.5966	0.0284	0.5293
EUR	EUR	0.0007	-0.0024	0.0087	0.0022	0.1644	0.0261	1.403	1.0214	0.078	0.0082	0.017	0.0018	1.6259	1.1973	2.8376	1.2313			1062538.0	1217311.0	continuous-30260-both_sexes-irnt	phecode-716.2-both_sexes	0.2193	0.0923	0.0425	0.0356	0.0102	0.7649	0.0342	0.299
EUR	EUR	0.0009	0.0085	0.0085	0.0021	0.1644	0.0357	1.403	1.032	0.078	0.0083	0.017	0.0019	1.6259	1.2831	2.8376	1.3343			1062538.0	1217311.0	continuous-30260-both_sexes-irnt	phecode-716.9-both_sexes	0.2193	0.0958	0.0425	0.0249	0.0114	0.6861	0.0282	0.4042
EUR	EUR	0.0034	0.0016	0.0072	0.0016	0.1644	0.0105	1.403	1.0008	0.078	0.0069	0.017	0.0014	1.6259	1.0802	2.8376	1.0882			1062538.0	1217311.0	continuous-30260-both_sexes-irnt	phecode-720-both_sexes	0.2193	0.0089	0.0425	0.0778	0.0827	0.0346	0.0392	2.1127
EUR	EUR	0.0017	0.01	0.0073	0.0016	0.1644	0.0089	1.403	1.02	0.078	0.0068	0.017	0.0012	1.6259	1.0895	2.8376	1.0947			1062538.0	1217311.0	continuous-30260-both_sexes-irnt	phecode-722-both_sexes	0.2193	0.2117	0.0425	0.0714	0.0441	0.2962	0.0422	1.0447
EUR	EUR	0.0021	-0.0075	0.0081	0.002	0.1644	0.0166	1.403	0.9969	0.078	0.007	0.017	0.0015	1.6259	1.1238	2.8376	1.1351		Ratio < 0, possibly indicating GC correction	1062538.0	1217311.0	continuous-30260-both_sexes-irnt	phecode-726-both_sexes	0.2193		0.0425		0.0404	0.2893	0.0381	1.0598
EUR	EUR	0.0058	-0.0042	0.0084	0.002	0.1644	0.0103	1.403	0.9932	0.078	0.0066	0.017	0.0013	1.6259	1.071	2.8376	1.0801		Ratio < 0, possibly indicating GC correction	1062538.0	1217311.0	continuous-30260-both_sexes-irnt	phecode-735.2-both_sexes	0.2193		0.0425		0.1401	0.0048	0.0497	2.8201
EUR	EUR	0.0052	-0.0134	0.0076	0.0019	0.1644	0.0149	1.403	1.0058	0.078	0.0083	0.017	0.0016	1.6259	1.1113	2.8376	1.1302			1062538.0	1217311.0	continuous-30260-both_sexes-irnt	phecode-735.3-both_sexes	0.2193	0.0448	0.0425	0.0637	0.105	0.0067	0.0387	2.7108
EUR	EUR	0.0048	0.0058	0.0093	0.0025	0.1644	0.0243	1.403	1.024	0.078	0.0115	0.017	0.0028	1.6259	1.1843	2.8376	1.2414			1062538.0	1217311.0	continuous-30260-both_sexes-irnt	phecode-740-both_sexes	0.2193	0.0992	0.0425	0.0478	0.0755	0.0552	0.0394	1.9173
EUR	EUR	0.0051	0.0052	0.0083	0.0022	0.1644	0.0216	1.403	1.0266	0.078	0.0103	0.017	0.0024	1.6259	1.1619	2.8376	1.2105			1062538.0	1217311.0	continuous-30260-both_sexes-irnt	phecode-740.1-both_sexes	0.2193	0.1263	0.0425	0.0487	0.086	0.0179	0.0363	2.3672
EUR	EUR	0.0023	0.0031	0.0087	0.0024	0.1644	0.0158	1.403	1.0022	0.078	0.0094	0.017	0.0022	1.6259	1.1207	2.8376	1.1369			1062538.0	1217311.0	continuous-30260-both_sexes-irnt	phecode-740.9-both_sexes	0.2193	0.0163	0.0425	0.0685	0.0457	0.3203	0.046	0.9938
EUR	EUR	0.0009	0.0244	0.0078	0.0018	0.1644	0.0103	1.403	1.0051	0.078	0.0087	0.017	0.0017	1.6259	1.0772	2.8376	1.0945			1062538.0	1217311.0	continuous-30260-both_sexes-irnt	phecode-743.1-both_sexes	0.2193	0.0537	0.0425	0.092	0.0211	0.6317	0.0439	0.4793
EUR	EUR	0.0009	0.0243	0.0078	0.0018	0.1644	0.0103	1.403	1.0045	0.078	0.0087	0.017	0.0017	1.6259	1.0741	2.8376	1.0937			1062538.0	1217311.0	continuous-30260-both_sexes-irnt	phecode-743.11-both_sexes	0.2193	0.048	0.0425	0.0932	0.0221	0.6153	0.044	0.5026
EUR	EUR	0.0002	0.0221	0.0071	0.0017	0.1644	0.0156	1.403	1.0187	0.078	0.0075	0.017	0.0015	1.6259	1.1428	2.8376	1.1524			1062538.0	1217311.0	continuous-30260-both_sexes-irnt	phecode-760-both_sexes	0.2193	0.1229	0.0425	0.0489	0.0044	0.895	0.0335	0.1319
EUR	EUR	0.0008	0.0038	0.007	0.0014	0.1644	0.0196	1.403	1.0135	0.078	0.008	0.017	0.0016	1.6259	1.1459	2.8376	1.1795			1062538.0	1217311.0	continuous-30260-both_sexes-irnt	phecode-785-both_sexes	0.2193	0.0753	0.0425	0.0447	0.0139	0.5805	0.0251	0.5527
EUR	EUR	0.0023	0.0183	0.0082	0.0017	0.1644	0.009	1.403	1.0098	0.078	0.0074	0.017	0.0014	1.6259	1.0772	2.8376	1.0861			1062538.0	1217311.0	continuous-30260-both_sexes-irnt	phecode-788-both_sexes	0.2193	0.1142	0.0425	0.0859	0.0606	0.1723	0.0444	1.3647
EUR	EUR	-0.0004	0.001	0.0071	0.0017	0.1644	0.0156	1.403	1.0124	0.078	0.0076	0.017	0.0017	1.6259	1.1238	2.8376	1.147			1062538.0	1217311.0	continuous-30260-both_sexes-irnt	phecode-835-both_sexes	0.2193	0.0846	0.0425	0.052	-0.0076	0.8225	0.0339	-0.2243
EUR	EUR	-0.0011	0.0171	0.0081	0.0018	0.1644	0.0125	1.403	1.0136	0.078	0.0074	0.017	0.0014	1.6259	1.0988	2.8376	1.1179			1062538.0	1217311.0	continuous-30260-both_sexes-irnt	phecode-960-both_sexes	0.2193	0.1157	0.0425	0.0631	-0.0251	0.5329	0.0402	-0.6235
EUR	EUR	-0.0009	0.0182	0.0079	0.0019	0.1644	0.0115	1.403	1.0068	0.078	0.0074	0.017	0.0014	1.6259	1.0926	2.8376	1.1026			1062538.0	1217311.0	continuous-30260-both_sexes-irnt	phecode-960.2-both_sexes	0.2193	0.0659	0.0425	0.0726	-0.0212	0.6239	0.0433	-0.4903
EUR	EUR	0.0016	-0.0006	0.0069	0.0014	0.1644	0.009	1.4038	1.0139	0.078	0.0066	0.0169	0.0012	1.6259	1.0864	2.8384	1.091			1062538.0	1217311.0	continuous-30260-both_sexes-irnt	prescriptions-GABA_agonist|sedative-both_sexes	0.2197	0.1531	0.0424	0.0729	0.0423	0.2655	0.038	1.1134
EUR	EUR	0.0026	0.0018	0.0075	0.0015	0.1643	0.0103	1.4036	1.0348	0.0755	0.0071	0.0165	0.0013	1.6259	1.1144	2.8367	1.1227			1062538.0	1217311.0	continuous-30260-both_sexes-irnt	prescriptions-SSRI|selective_serotonin_re-uptake_inhibitor-both_sexes	0.2197	0.2839	0.0411	0.0577	0.0635	0.0909	0.0376	1.6908
EUR	EUR	0.0028	0.0116	0.0075	0.0017	0.1644	0.0157	1.403	1.0571	0.078	0.0086	0.017	0.0018	1.6259	1.1619	2.8376	1.1941			1062538.0	1217311.0	continuous-30260-both_sexes-irnt	prescriptions-albuterol-both_sexes	0.2193	0.2944	0.0425	0.0443	0.0557	0.0997	0.0338	1.6463
EUR	EUR	-0.0032	-0.0097	0.008	0.0019	0.1644	0.0067	1.403	1.0162	0.078	0.007	0.017	0.0011	1.6259	1.071	2.8376	1.0739			1062538.0	1217311.0	continuous-30260-both_sexes-irnt	prescriptions-alpha1-antagonist|alpha_blocker-both_sexes	0.2193	0.2195	0.0425	0.0943	-0.0961	0.1065	0.0595	-1.614
EUR	EUR	0.0005	-0.0006	0.0074	0.0015	0.1644	0.0058	1.403	1.063	0.078	0.0069	0.017	0.0012	1.6259	1.1113	2.8376	1.1123			1062538.0	1217311.0	continuous-30260-both_sexes-irnt	prescriptions-amoxicillin_clavulanic_acid-both_sexes	0.2193	0.5611	0.0425	0.0617	0.016	0.7428	0.0488	0.3282
EUR	EUR	0.0012	0.0051	0.0081	0.0017	0.1644	0.0088	1.403	1.0192	0.078	0.0074	0.017	0.0012	1.6259	1.0926	2.8376	1.095			1062538.0	1217311.0	continuous-30260-both_sexes-irnt	prescriptions-anticonvulsant|voltage-gated_calcium_channel_inhibitor|neuropathy-both_sexes	0.2193	0.2025	0.0425	0.0774	0.0323	0.4623	0.0439	0.735
EUR	EUR	0.0011	0.0195	0.0081	0.0018	0.1644	0.0142	1.403	1.0868	0.078	0.0083	0.017	0.0015	1.6259	1.1973	2.8376	1.2079			1062538.0	1217311.0	continuous-30260-both_sexes-irnt	prescriptions-antipyretic-both_sexes	0.2193	0.4173	0.0425	0.0397	0.0227	0.5364	0.0367	0.6182
EUR	EUR	0.0004	-0.0047	0.0076	0.0016	0.1644	0.008	1.403	1.0292	0.078	0.0075	0.017	0.0013	1.6259	1.0895	2.8376	1.0998			1062538.0	1217311.0	continuous-30260-both_sexes-irnt	prescriptions-antispasmodic-both_sexes	0.2193	0.2925	0.0425	0.0755	0.0111	0.8027	0.0445	0.2499
EUR	EUR	-0.004	-0.0162	0.0093	0.0022	0.1644	0.0224	1.403	1.056	0.078	0.0086	0.017	0.0019	1.6259	1.207	2.8376	1.2493			1062538.0	1217311.0	continuous-30260-both_sexes-irnt	prescriptions-bendroflumethiazide-both_sexes	0.2193	0.2245	0.0425	0.0343	-0.0665	0.071	0.0368	-1.8053
EUR	EUR	0.0005	-0.0006	0.0074	0.0015	0.1644	0.0058	1.403	1.063	0.078	0.0069	0.017	0.0012	1.6259	1.1113	2.8376	1.1123			1062538.0	1217311.0	continuous-30260-both_sexes-irnt	prescriptions-beta-lactam_antibiotic|beta-lactamase_inhibitor|antibiotic-both_sexes	0.2193	0.5611	0.0425	0.0617	0.016	0.7428	0.0488	0.3282
EUR	EUR	0.0028	0.0116	0.0075	0.0017	0.1644	0.0157	1.403	1.0571	0.078	0.0086	0.017	0.0018	1.6259	1.1619	2.8376	1.1941			1062538.0	1217311.0	continuous-30260-both_sexes-irnt	prescriptions-beta2-agonist|bronchodilator|asthma-both_sexes	0.2193	0.2944	0.0425	0.0443	0.0557	0.0997	0.0338	1.6463
EUR	EUR	-0.0038	-0.0351	0.0081	0.0019	0.1644	0.019	1.403	1.0407	0.078	0.0086	0.017	0.0015	1.6259	1.1811	2.8376	1.2031			1062538.0	1217311.0	continuous-30260-both_sexes-irnt	prescriptions-biguanides|diabetes-both_sexes	0.2193	0.2006	0.0425	0.0424	-0.0682	0.0433	0.0338	-2.0207
EUR	EUR	0.0009	0.0052	0.0071	0.0016	0.1644	0.0094	1.403	1.0293	0.078	0.0071	0.017	0.0015	1.6259	1.105	2.8376	1.1097			1062538.0	1217311.0	continuous-30260-both_sexes-irnt	prescriptions-citalopram-both_sexes	0.2193	0.2667	0.0425	0.0647	0.0229	0.5688	0.0401	0.5698
EUR	EUR	-0.0015	0.0152	0.0071	0.0015	0.1644	0.0071	1.403	1.0439	0.078	0.0076	0.017	0.0014	1.6259	1.0957	2.8376	1.1055			1062538.0	1217311.0	continuous-30260-both_sexes-irnt	prescriptions-clarithromycin-both_sexes	0.2193	0.4166	0.0425	0.0721	-0.0431	0.3087	0.0423	-1.018
EUR	EUR	0.0006	-0.0106	0.0079	0.0017	0.1644	0.0075	1.403	1.0446	0.078	0.0082	0.017	0.0013	1.6259	1.1082	2.8376	1.1088			1062538.0	1217311.0	continuous-30260-both_sexes-irnt	prescriptions-corticosteroid|aminoglycoside_antibiotic|antibiotic-both_sexes	0.2193	0.4098	0.0425	0.075	0.0177	0.7194	0.0492	0.3592
EUR	EUR	0.0006	-0.0106	0.0079	0.0017	0.1644	0.0075	1.403	1.0446	0.078	0.0082	0.017	0.0013	1.6259	1.1082	2.8376	1.1088			1062538.0	1217311.0	continuous-30260-both_sexes-irnt	prescriptions-dexamethasone_acetic_acid_neomycin-both_sexes	0.2193	0.4098	0.0425	0.075	0.0177	0.7194	0.0492	0.3592
EUR	EUR	-0.0005	0.007	0.0075	0.0016	0.1644	0.0089	1.403	1.0466	0.078	0.007	0.017	0.0012	1.6259	1.1301	2.8376	1.1249			1062538.0	1217311.0	continuous-30260-both_sexes-irnt	prescriptions-diazepam-both_sexes	0.2193	0.3732	0.0425	0.0564	-0.0123	0.7676	0.0417	-0.2955
EUR	EUR	-0.002	-0.0134	0.0077	0.0019	0.1644	0.008	1.403	1.0103	0.078	0.0069	0.017	0.0012	1.6259	1.0741	2.8376	1.0789			1062538.0	1217311.0	continuous-30260-both_sexes-irnt	prescriptions-doxazosin-both_sexes	0.2193	0.1303	0.0425	0.0878	-0.0544	0.3049	0.053	-1.026
EUR	EUR	0.0025	0.0021	0.0075	0.0015	0.1644	0.0103	1.403	1.0349	0.078	0.0068	0.017	0.0013	1.6259	1.1144	2.8376	1.123			1062538.0	1217311.0	continuous-30260-both_sexes-irnt	prescriptions-fluoxetine-both_sexes	0.2193	0.2835	0.0425	0.0554	0.0617	0.095	0.037	1.6697
EUR	EUR	0.0012	0.0051	0.0081	0.0017	0.1644	0.0088	1.403	1.0192	0.078	0.0074	0.017	0.0012	1.6259	1.0926	2.8376	1.095			1062538.0	1217311.0	continuous-30260-both_sexes-irnt	prescriptions-gabapentin-both_sexes	0.2193	0.2025	0.0425	0.0774	0.0323	0.4623	0.0439	0.735
EUR	EUR	0.0007	0.0026	0.0081	0.0019	0.1644	0.0068	1.403	1.061	0.078	0.007	0.017	0.0012	1.6259	1.1175	2.8376	1.1183			1062538.0	1217311.0	continuous-30260-both_sexes-irnt	prescriptions-hydrocortisone-both_sexes	0.2193	0.516	0.0425	0.0593	0.0221	0.6919	0.0558	0.3963
EUR	EUR	0.1657	1.4617	0.0747	0.0158	0.1657	0.1657	1.4617	1.4617	0.0746	0.0746	0.0158	0.0158	1.7648	1.7648	2.882	2.882			1062537.0	1217311.0	continuous-30270-both_sexes-irnt	continuous-30270-both_sexes-irnt	0.2453	0.2453	0.0397	0.0397	1.0001	0.0	5.2969e-05	18880.7623
EUR	EUR	0.0056	0.1693	0.0267	0.0057	0.1675	0.1122	1.4468	1.2943	0.0703	0.0542	0.0155	0.011	1.7648	1.6145	2.8795	2.2784			1062537.0	1217311.0	continuous-30270-both_sexes-irnt	continuous-30280-both_sexes-irnt	0.2377	0.2302	0.0374	0.0424	0.041	0.3221	0.0414	0.9901
EUR	EUR	-0.0351	-0.113	0.0341	0.0075	0.1674	0.1703	1.447	1.4436	0.0704	0.0836	0.0155	0.0164	1.7648	1.9218	2.8793	2.9944			1062537.0	1217311.0	continuous-30270-both_sexes-irnt	continuous-30290-both_sexes-irnt	0.2379	0.2224	0.0374	0.0419	-0.2076	1.4677e-06	0.0431	-4.8156
EUR	EUR	-0.0502	-0.1911	0.0363	0.0076	0.1672	0.1711	1.4504	1.449	0.0711	0.0828	0.0156	0.0163	1.7648	1.9507	2.88	3.009			1062537.0	1217311.0	continuous-30270-both_sexes-irnt	continuous-30300-both_sexes-irnt	0.2396	0.2235	0.0378	0.0412	-0.2968	1.074e-13	0.0399	-7.4315
EUR	EUR	-0.0087	-0.0514	0.0079	0.0023	0.1657	0.0625	1.4617	1.069	0.0746	0.0106	0.0158	0.0029	1.7648	1.4709	2.882	1.5845			1062537.0	1217311.0	continuous-30270-both_sexes-irnt	continuous-30510-both_sexes-irnt	0.2453	0.1181	0.0397	0.0181	-0.0852	0.0001	0.0222	-3.8294
EUR	EUR	-0.0039	-0.0278	0.0071	0.0021	0.1657	0.0433	1.4617	1.023	0.0746	0.0102	0.0158	0.0023	1.7648	1.3272	2.882	1.3848			1062537.0	1217311.0	continuous-30270-both_sexes-irnt	continuous-30520-both_sexes-irnt	0.2453	0.0598	0.0397	0.0266	-0.0464	0.0555	0.0242	-1.9147
EUR	EUR	-0.0106	-0.0533	0.0084	0.0022	0.1657	0.07	1.4617	1.0601	0.0746	0.0106	0.0158	0.0031	1.7648	1.5071	2.882	1.6433			1062537.0	1217311.0	continuous-30270-both_sexes-irnt	continuous-30530-both_sexes-irnt	0.2453	0.0934	0.0397	0.0165	-0.0983	1.747e-06	0.0206	-4.7807
EUR	EUR	0.0075	0.0298	0.0114	0.0037	0.1657	0.2114	1.4617	1.1645	0.0746	0.0238	0.0158	0.0091	1.7648	2.1199	2.882	2.8358			1062537.0	1217311.0	continuous-30270-both_sexes-irnt	continuous-3062-both_sexes-irnt	0.2453	0.0896	0.0397	0.0129	0.0399	0.0448	0.0199	2.0063
EUR	EUR	0.0019	0.0012	0.0112	0.0036	0.1657	0.1917	1.4617	1.1329	0.0746	0.0196	0.0158	0.0076	1.7648	2.0344	2.882	2.6456			1062537.0	1217311.0	continuous-30270-both_sexes-irnt	continuous-3063-both_sexes-irnt	0.2453	0.0807	0.0397	0.0119	0.0107	0.5966	0.0203	0.5293
EUR	EUR	-0.0027	-0.0146	0.0107	0.0032	0.1657	0.1023	1.4617	1.0876	0.0746	0.0145	0.0158	0.005	1.7648	1.6296	2.882	1.9087			1062537.0	1217311.0	continuous-30270-both_sexes-irnt	continuous-3064-both_sexes-irnt	0.2453	0.0964	0.0397	0.0159	-0.021	0.4058	0.0253	-0.8314
EUR	EUR	-0.015	-0.0889	0.0116	0.005	0.1657	0.2908	1.4617	1.3256	0.0746	0.0278	0.0158	0.0169	1.7648	2.0344	2.882	2.7325			1062537.0	1217311.0	continuous-30270-both_sexes-irnt	continuous-3143-both_sexes-irnt	0.2453	0.1879	0.0397	0.0161	-0.0682	0.0019	0.0219	-3.1081
EUR	EUR	-0.0063	-0.0403	0.0128	0.0047	0.1656	0.2631	1.4617	1.2548	0.0746	0.0458	0.0158	0.0274	1.7648	1.7024	2.8819	2.6374			1062537.0	1217311.0	continuous-30270-both_sexes-irnt	continuous-3144-both_sexes-irnt	0.2454	0.1556	0.0397	0.028	-0.03	0.1919	0.023	-1.3051
EUR	EUR	-0.0049	-0.0231	0.0132	0.0048	0.1656	0.2912	1.4617	1.3336	0.0746	0.0476	0.0158	0.0286	1.7648	1.7806	2.8819	2.8277			1062537.0	1217311.0	continuous-30270-both_sexes-irnt	continuous-3147-both_sexes-irnt	0.2454	0.1826	0.0397	0.026	-0.0222	0.3107	0.0219	-1.0137
EUR	EUR	-0.0049	-0.0238	0.0131	0.0047	0.1656	0.2873	1.4617	1.3066	0.0746	0.0467	0.0158	0.0282	1.7648	1.7491	2.8819	2.7783			1062537.0	1217311.0	continuous-30270-both_sexes-irnt	continuous-3148-both_sexes-irnt	0.2454	0.1724	0.0397	0.0263	-0.0223	0.3083	0.0219	-1.0188
EUR	EUR	0.0041	0.0152	0.0078	0.002	0.1657	0.054	1.4617	1.0394	0.0746	0.0119	0.0158	0.0028	1.7648	1.4034	2.882	1.4946			1062537.0	1217311.0	continuous-30270-both_sexes-irnt	continuous-399-both_sexes-irnt	0.2453	0.0796	0.0397	0.024	0.0433	0.0412	0.0212	2.0413
EUR	EUR	0.0079	0.0365	0.0078	0.0022	0.1657	0.0805	1.4617	1.1051	0.0746	0.0124	0.0158	0.0034	1.7648	1.607	2.882	1.7784			1062537.0	1217311.0	continuous-30270-both_sexes-irnt	continuous-400-both_sexes-irnt	0.2453	0.135	0.0397	0.016	0.0685	0.0002	0.0186	3.6906
EUR	EUR	-0.0006	0.0166	0.0091	0.0023	0.1657	0.0801	1.4617	1.1064	0.0746	0.0123	0.0158	0.003	1.7648	1.6221	2.882	1.7882			1062537.0	1217311.0	continuous-30270-both_sexes-irnt	continuous-404-both_sexes-irnt	0.2453	0.135	0.0397	0.0156	-0.0056	0.7737	0.0196	-0.2876
EUR	EUR	-0.0078	-0.0492	0.0113	0.0031	0.1657	0.1275	1.4617	1.2136	0.0746	0.0205	0.0158	0.0057	1.7648	1.8364	2.882	2.2821			1062537.0	1217311.0	continuous-30270-both_sexes-irnt	continuous-4079-both_sexes-irnt	0.2453	0.1666	0.0397	0.016	-0.0538	0.013	0.0216	-2.4849
EUR	EUR	-0.0089	-0.0604	0.0106	0.0027	0.1657	0.1349	1.4617	1.2273	0.0746	0.0201	0.0158	0.0057	1.7648	1.8728	2.882	2.3555			1062537.0	1217311.0	continuous-30270-both_sexes-irnt	continuous-4080-both_sexes-irnt	0.2453	0.1677	0.0397	0.0148	-0.0595	0.0014	0.0187	-3.1899
EUR	EUR	-0.0042	-0.0412	0.0098	0.0051	0.1657	0.2707	1.4617	1.1234	0.0746	0.0302	0.0158	0.0337	1.7648	1.4387	2.882	1.8847			1062537.0	1217311.0	continuous-30270-both_sexes-irnt	continuous-4101-both_sexes-irnt	0.2453	0.1395	0.0397	0.0341	-0.0199	0.4213	0.0248	-0.8042
EUR	EUR	-0.0037	-0.028	0.0102	0.0052	0.1657	0.2859	1.4617	1.1485	0.0746	0.0281	0.0158	0.03	1.7648	1.4709	2.8819	1.9458			1062537.0	1217311.0	continuous-30270-both_sexes-irnt	continuous-4104-both_sexes-irnt	0.2454	0.157	0.0397	0.0297	-0.017	0.483	0.0242	-0.7015
EUR	EUR	-0.0037	-0.0287	0.0103	0.0053	0.1657	0.2881	1.4617	1.1477	0.0746	0.0284	0.0158	0.0302	1.7648	1.4709	2.8819	1.9511			1062537.0	1217311.0	continuous-30270-both_sexes-irnt	continuous-4105-both_sexes-irnt	0.2454	0.1553	0.0397	0.0298	-0.0167	0.4924	0.0244	-0.6865
EUR	EUR	-0.0037	-0.028	0.0102	0.0052	0.1657	0.2859	1.4617	1.1485	0.0746	0.0281	0.0158	0.03	1.7648	1.4709	2.8819	1.9458			1062537.0	1217311.0	continuous-30270-both_sexes-irnt	continuous-4106-both_sexes-irnt	0.2454	0.1571	0.0397	0.0297	-0.017	0.4828	0.0242	-0.7019
EUR	EUR	-0.016	-0.0407	0.0107	0.0053	0.1657	0.2876	1.4617	1.1623	0.0746	0.0154	0.0158	0.0162	1.7648	1.6145	2.882	1.9215			1062537.0	1217311.0	continuous-30270-both_sexes-irnt	continuous-4119-both_sexes-irnt	0.2453	0.1762	0.0397	0.0167	-0.0733	0.0022	0.0239	-3.0617
EUR	EUR	-0.0042	-0.0346	0.0104	0.0053	0.1657	0.2918	1.4617	1.1552	0.0746	0.0294	0.0158	0.0315	1.7648	1.4781	2.8819	1.9799			1062537.0	1217311.0	continuous-30270-both_sexes-irnt	continuous-4123-both_sexes-irnt	0.2454	0.1584	0.0397	0.03	-0.019	0.4365	0.0244	-0.778
EUR	EUR	-0.0033	-0.0025	0.0084	0.0025	0.1657	0.0386	1.4617	1.0186	0.0746	0.0083	0.0158	0.0025	1.7648	1.207	2.882	1.2332			1062537.0	1217311.0	continuous-30270-both_sexes-irnt	continuous-41235-both_sexes	0.2453	0.08	0.0397	0.0357	-0.0419	0.1816	0.0313	-1.3358
EUR	EUR	-0.0042	-0.0344	0.0104	0.0053	0.1657	0.2881	1.4617	1.1334	0.0746	0.0291	0.0158	0.0313	1.7648	1.453	2.8819	1.9484			1062537.0	1217311.0	continuous-30270-both_sexes-irnt	continuous-4124-both_sexes-irnt	0.2454	0.1406	0.0397	0.0307	-0.0194	0.4294	0.0245	-0.7902
EUR	EUR	-0.0042	-0.0346	0.0104	0.0053	0.1657	0.2918	1.4617	1.1552	0.0746	0.0294	0.0158	0.0315	1.7648	1.4781	2.8819	1.9799			1062537.0	1217311.0	continuous-30270-both_sexes-irnt	continuous-4125-both_sexes-irnt	0.2454	0.1584	0.0397	0.03	-0.019	0.4365	0.0244	-0.7782
EUR	EUR	-0.014	-0.0165	0.0092	0.0039	0.1657	0.1218	1.4617	1.0654	0.0746	0.0163	0.0158	0.013	1.7648	1.2664	2.882	1.4069			1062537.0	1217311.0	continuous-30270-both_sexes-irnt	continuous-4194-both_sexes-irnt	0.2453	0.1606	0.0397	0.0401	-0.0984	0.0003	0.0272	-3.6236
EUR	EUR	-4.6505e-05	0.026	0.0083	0.0032	0.1657	0.0464	1.4617	1.0342	0.0746	0.0081	0.0158	0.0049	1.7648	1.1459	2.882	1.1651			1062537.0	1217311.0	continuous-30270-both_sexes-irnt	continuous-4195-both_sexes-irnt	0.2453	0.2069	0.0397	0.0489	-0.0005	0.9884	0.0364	-0.0146
EUR	EUR	0.0034	0.0274	0.0075	0.0026	0.1657	0.0215	1.4617	1.037	0.0746	0.0073	0.0158	0.0036	1.7648	1.0926	2.882	1.0955			1062537.0	1217311.0	continuous-30270-both_sexes-irnt	continuous-4241-both_sexes-irnt	0.2453	0.3872	0.0397	0.0768	0.0562	0.2101	0.0449	1.2533
EUR	EUR	0.0049	0.0027	0.0104	0.0025	0.1657	0.1195	1.4617	1.1217	0.0746	0.0171	0.0158	0.0045	1.7648	1.8324	2.882	2.1466			1062537.0	1217311.0	continuous-30270-both_sexes-irnt	continuous-46-both_sexes-irnt	0.2453	0.1061	0.0397	0.0149	0.0347	0.0537	0.018	1.9293
EUR	EUR	0.0036	-0.0084	0.0104	0.0025	0.1657	0.1188	1.4617	1.1293	0.0746	0.0166	0.0158	0.0046	1.7648	1.8284	2.882	2.1441			1062537.0	1217311.0	continuous-30270-both_sexes-irnt	continuous-47-both_sexes-irnt	0.2453	0.113	0.0397	0.0145	0.0255	0.1533	0.0179	1.4278
EUR	EUR	-0.0226	-0.1705	0.0115	0.0033	0.1657	0.2087	1.4617	1.1148	0.0746	0.0206	0.0158	0.0066	1.7648	2.2737	2.882	2.8546			1062537.0	1217311.0	continuous-30270-both_sexes-irnt	continuous-48-both_sexes-irnt	0.2453	0.0619	0.0397	0.0111	-0.1216	5.6322e-12	0.0177	-6.8887
EUR	EUR	0.0043	0.0127	0.0072	0.0031	0.1657	0.033	1.4617	1.0238	0.0746	0.0075	0.0158	0.0042	1.7648	1.1144	2.882	1.1152			1062537.0	1217311.0	continuous-30270-both_sexes-irnt	continuous-4836-both_sexes	0.2453	0.2065	0.0397	0.0648	0.058	0.161	0.0414	1.4018
EUR	EUR	-0.014	-0.1536	0.0129	0.0038	0.1657	0.2173	1.4617	1.3373	0.0746	0.0258	0.0158	0.008	1.7648	2.4421	2.882	3.1653			1062537.0	1217311.0	continuous-30270-both_sexes-irnt	continuous-49-both_sexes-irnt	0.2453	0.1558	0.0397	0.0119	-0.0738	0.0003	0.0203	-3.6403
EUR	EUR	-0.0013	-0.0046	0.0182	0.0054	0.1655	0.5246	1.462	1.9722	0.0745	0.0901	0.0158	0.0269	1.7648	3.315	2.8812	6.5729			1062537.0	1217311.0	continuous-30270-both_sexes-irnt	continuous-50-both_sexes-irnt	0.2456	0.1745	0.0396	0.0162	-0.0046	0.8028	0.0183	-0.2497
EUR	EUR	0.0116	-0.0013	0.0092	0.0055	0.1657	0.314	1.4617	1.191	0.0746	0.0427	0.0158	0.0327	1.7648	1.4281	2.882	1.7409			1062537.0	1217311.0	continuous-30270-both_sexes-irnt	continuous-5096-both_sexes-irnt	0.2453	0.2578	0.0397	0.0577	0.051	0.0355	0.0243	2.1023
EUR	EUR	0.0096	0.0012	0.0093	0.0058	0.1657	0.3312	1.4617	1.1742	0.0746	0.0342	0.0158	0.0313	1.7648	1.4069	2.882	1.6759			1062537.0	1217311.0	continuous-30270-both_sexes-irnt	continuous-5097-both_sexes-irnt	0.2453	0.2578	0.0397	0.0506	0.0408	0.1017	0.0249	1.6368
EUR	EUR	0.0135	-0.0051	0.0094	0.0056	0.1653	0.3198	1.4627	1.203	0.0743	0.0438	0.0158	0.0328	1.7648	1.4494	2.8786	1.7632			1062537.0	1217311.0	continuous-30270-both_sexes-irnt	continuous-5099-both_sexes-irnt	0.2463	0.266	0.0395	0.0574	0.0589	0.0165	0.0245	2.3973
EUR	EUR	0.0005	-0.0878	0.0147	0.0045	0.1657	0.2492	1.4617	1.4723	0.0746	0.0484	0.0158	0.015	1.7648	2.3006	2.882	3.6719			1062537.0	1217311.0	continuous-30270-both_sexes-irnt	continuous-51-both_sexes-irnt	0.2453	0.1768	0.0397	0.0181	0.0026	0.9078	0.0225	0.1158
EUR	EUR	0.0125	-0.0051	0.0089	0.0051	0.1657	0.3007	1.4617	1.2082	0.0746	0.0431	0.0158	0.0314	1.7648	1.4281	2.882	1.7292			1062537.0	1217311.0	continuous-30270-both_sexes-irnt	continuous-5132-both_sexes-irnt	0.2453	0.2856	0.0397	0.0592	0.0559	0.0158	0.0232	2.4124
EUR	EUR	0.0107	-0.0007	0.009	0.0056	0.1657	0.3219	1.4617	1.18	0.0746	0.0341	0.0158	0.0305	1.7648	1.3894	2.882	1.6656			1062537.0	1217311.0	continuous-30270-both_sexes-irnt	continuous-5134-both_sexes-irnt	0.2453	0.2705	0.0397	0.0513	0.0462	0.0575	0.0243	1.8991
EUR	EUR	0.0125	-0.0032	0.0087	0.0051	0.1657	0.293	1.4617	1.1941	0.0746	0.0416	0.0158	0.0305	1.7648	1.4034	2.882	1.7007			1062537.0	1217311.0	continuous-30270-both_sexes-irnt	continuous-5135-both_sexes-irnt	0.2453	0.277	0.0397	0.0594	0.0567	0.0147	0.0233	2.4388
EUR	EUR	-0.0023	-0.0227	0.0077	0.0019	0.1657	0.0282	1.4617	1.027	0.0746	0.0087	0.0158	0.002	1.7648	1.2201	2.882	1.2619			1062537.0	1217311.0	continuous-30270-both_sexes-irnt	continuous-699-both_sexes-irnt	0.2453	0.1032	0.0397	0.0332	-0.0337	0.2338	0.0283	-1.1908
EUR	EUR	-0.0013	-0.0421	0.0075	0.0016	0.1657	0.0116	1.4617	1.0371	0.0746	0.007	0.0158	0.0015	1.7648	1.127	2.882	1.135			1062537.0	1217311.0	continuous-30270-both_sexes-irnt	continuous-709-both_sexes	0.2453	0.275	0.0397	0.0521	-0.0302	0.4019	0.0361	-0.8383
EUR	EUR	0.0002	-0.0472	0.0077	0.0017	0.1657	0.03	1.4617	1.0583	0.0746	0.008	0.0158	0.0018	1.7648	1.2697	2.882	1.3061			1062537.0	1217311.0	continuous-30270-both_sexes-irnt	continuous-728-both_sexes	0.2453	0.1905	0.0397	0.026	0.003	0.9015	0.024	0.1237
EUR	EUR	0.0061	0.0174	0.009	0.0025	0.1657	0.0836	1.4617	1.1621	0.0746	0.0127	0.0158	0.004	1.7648	1.6259	2.882	1.7792			1062537.0	1217311.0	continuous-30270-both_sexes-irnt	continuous-738-both_sexes	0.2453	0.208	0.0397	0.0163	0.0516	0.0132	0.0208	2.4789
EUR	EUR	-0.0049	-0.0231	0.0132	0.0048	0.1656	0.2912	1.4617	1.3336	0.0746	0.0476	0.0158	0.0286	1.7648	1.7806	2.8819	2.8277			1062537.0	1217311.0	continuous-30270-both_sexes-irnt	continuous-78-both_sexes-irnt	0.2454	0.1826	0.0397	0.026	-0.0222	0.3108	0.0219	-1.0135
EUR	EUR	0.0015	0.0412	0.0081	0.002	0.1657	0.04	1.4617	1.0392	0.0746	0.0085	0.0158	0.0021	1.7648	1.3135	2.882	1.3708			1062537.0	1217311.0	continuous-30270-both_sexes-irnt	continuous-864-both_sexes	0.2453	0.1057	0.0397	0.0229	0.0183	0.447	0.0241	0.7605
EUR	EUR	0.0064	0.0454	0.0106	0.0024	0.1657	0.0804	1.4617	1.062	0.0746	0.0108	0.0158	0.003	1.7648	1.5771	2.882	1.7387			1062537.0	1217311.0	continuous-30270-both_sexes-irnt	continuous-924-both_sexes	0.2453	0.0839	0.0397	0.0146	0.0556	0.0096	0.0214	2.5914
EUR	EUR	0.0013	0.0145	0.0081	0.0017	0.1657	0.0338	1.4617	1.0619	0.0746	0.0085	0.0158	0.0021	1.7648	1.2966	2.882	1.3505			1062537.0	1217311.0	continuous-30270-both_sexes-irnt	continuous-943-both_sexes	0.2453	0.1768	0.0397	0.0243	0.0172	0.4419	0.0224	0.7689
EUR	EUR	-0.0105	-0.0265	0.0167	0.0047	0.1657	0.1372	1.4617	1.4432	0.0746	0.0565	0.0158	0.0112	1.7648	1.7413	2.8819	2.5134			1062537.0	1217311.0	continuous-30270-both_sexes-irnt	continuous-AG-both_sexes-irnt	0.2453	0.2929	0.0397	0.0374	-0.0699	0.0205	0.0302	-2.3173
EUR	EUR	-0.0137	-0.0704	0.0129	0.0036	0.1657	0.1786	1.4617	1.312	0.0746	0.0276	0.0158	0.0078	1.7648	2.1026	2.882	2.8151			1062537.0	1217311.0	continuous-30270-both_sexes-irnt	continuous-DBP-both_sexes-auto_medadj_irnt	0.2453	0.1719	0.0397	0.0152	-0.0797	0.0001	0.0209	-3.8061
EUR	EUR	-0.0137	-0.0681	0.0129	0.0036	0.1657	0.1764	1.4617	1.3091	0.0746	0.0275	0.0158	0.0077	1.7648	2.0855	2.882	2.793			1062537.0	1217311.0	continuous-30270-both_sexes-irnt	continuous-DBP-both_sexes-auto_medadj_raw	0.2453	0.1724	0.0397	0.0153	-0.08	0.0001	0.021	-3.8099
EUR	EUR	-0.008	-0.0492	0.0115	0.0031	0.1657	0.1285	1.4617	1.2376	0.0746	0.0214	0.0158	0.0057	1.7648	1.9013	2.882	2.3794			1062537.0	1217311.0	continuous-30270-both_sexes-irnt	continuous-DBP-both_sexes-combined_irnt	0.2453	0.1722	0.0397	0.0155	-0.0545	0.0111	0.0214	-2.541
EUR	EUR	-0.014	-0.0703	0.013	0.0035	0.1657	0.179	1.4617	1.3296	0.0746	0.0287	0.0158	0.0077	1.7648	2.1633	2.882	2.9252			1062537.0	1217311.0	continuous-30270-both_sexes-irnt	continuous-DBP-both_sexes-combined_medadj_irnt	0.2453	0.1712	0.0397	0.0149	-0.081	8.1392e-05	0.0206	-3.9403
EUR	EUR	-0.0139	-0.0679	0.013	0.0035	0.1657	0.1771	1.4617	1.3254	0.0746	0.0286	0.0158	0.0077	1.7648	2.1502	2.882	2.9028			1062537.0	1217311.0	continuous-30270-both_sexes-irnt	continuous-DBP-both_sexes-combined_medadj_raw	0.2453	0.171	0.0397	0.015	-0.0812	8.1973e-05	0.0206	-3.9386
EUR	EUR	-0.0079	-0.0474	0.0115	0.0031	0.1657	0.127	1.4617	1.234	0.0746	0.0213	0.0158	0.0056	1.7648	1.8891	2.882	2.361			1062537.0	1217311.0	continuous-30270-both_sexes-irnt	continuous-DBP-both_sexes-combined_raw	0.2453	0.1719	0.0397	0.0156	-0.0542	0.012	0.0216	-2.5129
EUR	EUR	-0.0075	-0.0885	0.0149	0.0047	0.1657	0.1424	1.4612	1.4107	0.0746	0.1012	0.0158	0.0199	1.7648	1.6601	2.8818	2.6358			1062537.0	1217311.0	continuous-30270-both_sexes-irnt	continuous-LDLC-both_sexes-medadj_irnt	0.2451	0.2511	0.0396	0.0619	-0.0491	0.107	0.0304	-1.6117
EUR	EUR	-0.0074	-0.084	0.0155	0.0047	0.1657	0.1366	1.4614	1.4145	0.0746	0.1173	0.0158	0.0204	1.7648	1.6448	2.8818	2.595			1062537.0	1217311.0	continuous-30270-both_sexes-irnt	continuous-LDLC-both_sexes-medadj_raw	0.2452	0.2599	0.0396	0.0736	-0.0494	0.1121	0.0311	-1.589
EUR	EUR	-0.0088	-0.0583	0.0109	0.0029	0.1657	0.1255	1.4617	1.2133	0.0746	0.0189	0.0158	0.0057	1.7648	1.8204	2.882	2.2724			1062537.0	1217311.0	continuous-30270-both_sexes-irnt	continuous-MAP-both_sexes-auto_irnt	0.2453	0.1676	0.0397	0.0149	-0.0612	0.0028	0.0204	-2.9928
EUR	EUR	-0.0145	-0.0782	0.0126	0.0034	0.1657	0.1805	1.4617	1.3155	0.0746	0.027	0.0158	0.0079	1.7648	2.1026	2.882	2.8367			1062537.0	1217311.0	continuous-30270-both_sexes-irnt	continuous-MAP-both_sexes-auto_medadj_irnt	0.2453	0.1718	0.0397	0.0147	-0.0841	2.6816e-05	0.02	-4.1989
EUR	EUR	-0.0144	-0.0752	0.0125	0.0034	0.1657	0.177	1.4617	1.3114	0.0746	0.0269	0.0158	0.0078	1.7648	2.0769	2.882	2.8035			1062537.0	1217311.0	continuous-30270-both_sexes-irnt	continuous-MAP-both_sexes-auto_medadj_raw	0.2453	0.1727	0.0397	0.0149	-0.0839	3.0093e-05	0.0201	-4.1728
EUR	EUR	-0.0085	-0.0556	0.0108	0.0029	0.1657	0.122	1.4617	1.2069	0.0746	0.0186	0.0158	0.0055	1.7648	1.8005	2.882	2.2355			1062537.0	1217311.0	continuous-30270-both_sexes-irnt	continuous-MAP-both_sexes-auto_raw	0.2453	0.1675	0.0397	0.015	-0.0595	0.0039	0.0206	-2.8896
EUR	EUR	-0.009	-0.0571	0.0111	0.0029	0.1657	0.1255	1.4617	1.2215	0.0746	0.0199	0.0158	0.0056	1.7648	1.8687	2.882	2.3437			1062537.0	1217311.0	continuous-30270-both_sexes-irnt	continuous-MAP-both_sexes-combined_irnt	0.2453	0.1649	0.0397	0.0148	-0.0621	0.0022	0.0203	-3.0552
EUR	EUR	-0.015	-0.0783	0.0129	0.0034	0.1657	0.1862	1.4617	1.3649	0.0746	0.0292	0.0158	0.0082	1.7648	2.2203	2.882	3.0253			1062537.0	1217311.0	continuous-30270-both_sexes-irnt	continuous-MAP-both_sexes-combined_medadj_irnt	0.2453	0.1802	0.0397	0.0144	-0.0857	1.3964e-05	0.0197	-4.3444
EUR	EUR	-0.0149	-0.075	0.0128	0.0034	0.1657	0.1828	1.4617	1.3592	0.0746	0.0289	0.0158	0.0081	1.7648	2.1939	2.882	2.9887			1062537.0	1217311.0	continuous-30270-both_sexes-irnt	continuous-MAP-both_sexes-combined_medadj_raw	0.2453	0.1806	0.0397	0.0146	-0.0854	1.5989e-05	0.0198	-4.3146
EUR	EUR	-0.0086	-0.0543	0.011	0.0029	0.1657	0.1223	1.4617	1.2157	0.0746	0.0195	0.0158	0.0055	1.7648	1.8485	2.882	2.308			1062537.0	1217311.0	continuous-30270-both_sexes-irnt	continuous-MAP-both_sexes-combined_raw	0.2453	0.1649	0.0397	0.0149	-0.0608	0.003	0.0205	-2.9657
EUR	EUR	-0.0142	-0.0102	0.0088	0.0062	0.1656	0.1823	1.4618	1.0169	0.0746	0.0065	0.0158	0.0164	1.7648	1.1364	2.882	1.1503			1062537.0	1217311.0	continuous-30270-both_sexes-irnt	continuous-MAP-both_sexes-manual_medadj_raw	0.2454	0.1122	0.0397	0.043	-0.0817	0.0257	0.0366	-2.2304
EUR	EUR	-0.0064	-0.0075	0.0089	0.0061	0.1656	0.127	1.4618	1.0158	0.0746	0.0068	0.0158	0.0152	1.7648	1.0988	2.882	1.1096			1062537.0	1217311.0	continuous-30270-both_sexes-irnt	continuous-MAP-both_sexes-manual_raw	0.2454	0.1441	0.0397	0.0618	-0.0444	0.2985	0.0427	-1.0396
EUR	EUR	0.0009	-0.0266	0.01	0.0023	0.1657	0.0785	1.4617	1.0631	0.0746	0.0108	0.0158	0.0029	1.7648	1.5733	2.882	1.7198			1062537.0	1217311.0	continuous-30270-both_sexes-irnt	continuous-MCP-both_sexes-irnt	0.2453	0.0877	0.0397	0.015	0.0076	0.7003	0.0198	0.3849
EUR	EUR	0.0065	0.0248	0.0166	0.0046	0.1657	0.1374	1.4617	1.4661	0.0746	0.0637	0.0158	0.0112	1.7648	1.753	2.8819	2.5473			1062537.0	1217311.0	continuous-30270-both_sexes-irnt	continuous-NAP-both_sexes-irnt	0.2453	0.3012	0.0397	0.0411	0.0429	0.152	0.03	1.4326
EUR	EUR	-0.006	-0.0424	0.0107	0.0029	0.1657	0.1529	1.4617	1.2321	0.0746	0.0256	0.0158	0.0069	1.7648	1.8606	2.882	2.474			1062537.0	1217311.0	continuous-30270-both_sexes-irnt	continuous-PP-both_sexes-auto_irnt	0.2453	0.1575	0.0397	0.0174	-0.0374	0.0404	0.0182	-2.0492
EUR	EUR	-0.0087	-0.0526	0.0111	0.003	0.1657	0.1683	1.4617	1.2564	0.0746	0.027	0.0158	0.0072	1.7648	1.9383	2.882	2.6157			1062537.0	1217311.0	continuous-30270-both_sexes-irnt	continuous-PP-both_sexes-auto_medadj_irnt	0.2453	0.1587	0.0397	0.0167	-0.0521	0.0038	0.018	-2.8931
EUR	EUR	-0.0053	-0.0407	0.0107	0.0028	0.1657	0.1486	1.4617	1.2254	0.0746	0.0255	0.0158	0.0068	1.7648	1.8284	2.882	2.4332			1062537.0	1217311.0	continuous-30270-both_sexes-irnt	continuous-PP-both_sexes-auto_raw	0.2453	0.1573	0.0397	0.0178	-0.034	0.0577	0.0179	-1.8979
EUR	EUR	-0.0061	-0.0405	0.0108	0.0029	0.1656	0.1517	1.4619	1.2509	0.0727	0.0271	0.0157	0.0069	1.7648	1.8972	2.8823	2.5552			1062537.0	1217311.0	continuous-30270-both_sexes-irnt	continuous-PP-both_sexes-combined_irnt	0.2454	0.1613	0.0386	0.0174	-0.0383	0.0401	0.0186	-2.0526
EUR	EUR	-0.0091	-0.0514	0.0114	0.003	0.1657	0.1718	1.4617	1.3054	0.0746	0.029	0.0158	0.0074	1.7648	2.0302	2.882	2.7731			1062537.0	1217311.0	continuous-30270-both_sexes-irnt	continuous-PP-both_sexes-combined_medadj_irnt	0.2453	0.1722	0.0397	0.0164	-0.0538	0.0027	0.018	-2.9981
EUR	EUR	-0.0084	-0.0488	0.0113	0.0029	0.1657	0.1661	1.4617	1.2963	0.0746	0.0288	0.0158	0.0072	1.7648	1.984	2.882	2.7183			1062537.0	1217311.0	continuous-30270-both_sexes-irnt	continuous-PP-both_sexes-combined_medadj_raw	0.2453	0.1724	0.0397	0.0167	-0.0509	0.004	0.0177	-2.8797
EUR	EUR	-0.0056	-0.0379	0.0109	0.0028	0.1657	0.148	1.4617	1.243	0.0746	0.0266	0.0158	0.0067	1.7648	1.8647	2.882	2.5167			1062537.0	1217311.0	continuous-30270-both_sexes-irnt	continuous-PP-both_sexes-combined_raw	0.2453	0.1602	0.0397	0.0175	-0.0355	0.0471	0.0179	-1.9857
EUR	EUR	-0.0055	-0.0018	0.0074	0.0057	0.1656	0.1342	1.4618	1.0304	0.0746	0.0076	0.0158	0.0168	1.7648	1.1207	2.882	1.1284			1062537.0	1217311.0	continuous-30270-both_sexes-irnt	continuous-PP-both_sexes-manual_raw	0.2454	0.2367	0.0397	0.0593	-0.0371	0.334	0.0384	-0.966
EUR	EUR	-0.0139	-0.0777	0.012	0.0032	0.1657	0.1809	1.4617	1.3123	0.0746	0.0268	0.0158	0.0076	1.7648	2.094	2.882	2.8211			1062537.0	1217311.0	continuous-30270-both_sexes-irnt	continuous-SBP-both_sexes-auto_medadj_irnt	0.2453	0.1715	0.0397	0.0147	-0.0804	1.7533e-05	0.0187	-4.2942
EUR	EUR	-0.0133	-0.0737	0.0118	0.0031	0.1657	0.1744	1.4617	1.3041	0.0746	0.0263	0.0158	0.0074	1.7648	2.0556	2.882	2.7592			1062537.0	1217311.0	continuous-30270-both_sexes-irnt	continuous-SBP-both_sexes-auto_medadj_raw	0.2453	0.1729	0.0397	0.0149	-0.0783	2.8652e-05	0.0187	-4.1839
EUR	EUR	-0.0091	-0.0588	0.0108	0.0027	0.1657	0.1356	1.4617	1.2423	0.0746	0.0213	0.0158	0.0057	1.7648	1.93	2.882	2.443			1062537.0	1217311.0	continuous-30270-both_sexes-irnt	continuous-SBP-both_sexes-combined_irnt	0.2453	0.1679	0.0397	0.0147	-0.0606	0.0012	0.0187	-3.2489
EUR	EUR	-0.0145	-0.077	0.0124	0.0032	0.1657	0.1867	1.4617	1.3621	0.0746	0.029	0.0158	0.0078	1.7648	2.2159	2.882	3.0088			1062537.0	1217311.0	continuous-30270-both_sexes-irnt	continuous-SBP-both_sexes-combined_medadj_irnt	0.2453	0.1802	0.0397	0.0145	-0.0823	9.6315e-06	0.0186	-4.4253
EUR	EUR	-0.0139	-0.0726	0.0122	0.0031	0.1657	0.18	1.4617	1.3519	0.0746	0.0284	0.0158	0.0076	1.7648	2.1764	2.882	2.9398			1062537.0	1217311.0	continuous-30270-both_sexes-irnt	continuous-SBP-both_sexes-combined_medadj_raw	0.2453	0.1814	0.0397	0.0146	-0.0803	1.5565e-05	0.0186	-4.3205
EUR	EUR	-0.0084	-0.0542	0.0107	0.0027	0.1657	0.1298	1.4617	1.232	0.0746	0.0205	0.0158	0.0055	1.7648	1.8891	2.882	2.3799			1062537.0	1217311.0	continuous-30270-both_sexes-irnt	continuous-SBP-both_sexes-combined_raw	0.2453	0.1682	0.0397	0.0149	-0.0571	0.0022	0.0187	-3.0592
EUR	EUR	-0.0138	-0.0082	0.0084	0.0062	0.1656	0.1767	1.4618	1.0193	0.0746	0.0068	0.0158	0.0167	1.7648	1.1333	2.882	1.1485			1062537.0	1217311.0	continuous-30270-both_sexes-irnt	continuous-SBP-both_sexes-manual_medadj_raw	0.2454	0.1301	0.0397	0.0461	-0.0808	0.0274	0.0366	-2.2056
EUR	EUR	0.0152	0.0818	0.0093	0.0027	0.1657	0.1026	1.4617	1.0671	0.0746	0.0125	0.0158	0.0039	1.7648	1.6908	2.882	1.945			1062537.0	1217311.0	continuous-30270-both_sexes-irnt	continuous-Smoking-both_sexes-Ever_Never	0.2453	0.0711	0.0397	0.0133	0.1163	2.1796e-08	0.0208	5.5971
EUR	EUR	0.0036	0.0606	0.0141	0.0041	0.1657	0.1823	1.4617	1.3366	0.0746	0.055	0.0158	0.0144	1.7648	1.9218	2.882	2.9822			1062537.0	1217311.0	continuous-30270-both_sexes-irnt	continuous-eGFR-both_sexes-irnt	0.2453	0.1698	0.0397	0.0278	0.0208	0.378	0.0235	0.8815
EUR	EUR	0.0142	0.0935	0.014	0.0041	0.1657	0.2156	1.4617	1.456	0.0745	0.0674	0.0158	0.0169	1.7648	2.1112	2.882	3.3562			1062537.0	1217311.0	continuous-30270-both_sexes-irnt	continuous-eGFRcreacys-both_sexes-irnt	0.2453	0.1935	0.0396	0.0286	0.0753	0.0008	0.0224	3.356
EUR	EUR	0.0241	0.0919	0.0126	0.0038	0.1657	0.2155	1.4617	1.212	0.0746	0.044	0.0158	0.0215	1.7648	2.0812	2.8821	3.0164			1062537.0	1217311.0	continuous-30270-both_sexes-irnt	continuous-eGFRcys-both_sexes-irnt	0.2453	0.1051	0.0396	0.0218	0.1276	1.1233e-09	0.0209	6.0908
EUR	EUR	-0.022	-0.1342	0.0112	0.0032	0.1657	0.1564	1.4617	1.1391	0.0746	0.0214	0.0158	0.0055	1.7648	2.0133	2.882	2.4494			1062537.0	1217311.0	continuous-30270-both_sexes-irnt	continuous-whr-both_sexes-irnt	0.2453	0.096	0.0397	0.0148	-0.1364	4.1559e-12	0.0197	-6.9318
EUR	EUR	-0.0127	-0.0809	0.0101	0.0023	0.1657	0.0398	1.4617	1.0591	0.0746	0.0111	0.0158	0.0024	1.7648	1.2899	2.882	1.3994			1062537.0	1217311.0	continuous-30270-both_sexes-irnt	icd10-E11-both_sexes	0.2453	0.1481	0.0397	0.0277	-0.1566	9.7058e-08	0.0294	-5.3321
EUR	EUR	-0.0046	-0.062	0.0093	0.0021	0.1657	0.0289	1.4617	1.0126	0.0746	0.0084	0.0158	0.0018	1.7648	1.2267	2.882	1.2648			1062537.0	1217311.0	continuous-30270-both_sexes-irnt	icd10-E66-both_sexes	0.2453	0.0475	0.0397	0.0316	-0.0669	0.0299	0.0308	-2.1709
EUR	EUR	-0.0105	-0.0405	0.0092	0.0024	0.1657	0.0329	1.4617	1.0274	0.0746	0.0125	0.0158	0.0025	1.7648	1.2398	2.882	1.3081			1062537.0	1217311.0	continuous-30270-both_sexes-irnt	icd10-E78-both_sexes	0.2453	0.0888	0.0397	0.0405	-0.1428	1.0196e-05	0.0324	-4.413
EUR	EUR	0.0064	0.0796	0.0077	0.0018	0.1657	0.0189	1.4617	1.0086	0.0746	0.0072	0.0158	0.0015	1.7648	1.1491	2.882	1.1729			1062537.0	1217311.0	continuous-30270-both_sexes-irnt	icd10-F17-both_sexes	0.2453	0.0498	0.0397	0.0418	0.115	0.0001	0.0302	3.8084
EUR	EUR	0.0019	0.0121	0.0081	0.0016	0.1657	0.016	1.4617	0.9938	0.0746	0.0068	0.0158	0.0014	1.7648	1.1175	2.882	1.1278		Ratio < 0, possibly indicating GC correction	1062537.0	1217311.0	continuous-30270-both_sexes-irnt	icd10-F32-both_sexes	0.2453		0.0397		0.0377	0.2372	0.0319	1.182
EUR	EUR	-0.0016	-0.0242	0.0076	0.0018	0.1657	0.0102	1.4617	1.0008	0.0746	0.0071	0.0158	0.0013	1.7648	1.0772	2.882	1.0882			1062537.0	1217311.0	continuous-30270-both_sexes-irnt	icd10-G47-both_sexes	0.2453	0.0096	0.0397	0.0807	-0.04	0.3725	0.0448	-0.8919
EUR	EUR	-0.0085	-0.0197	0.0084	0.0018	0.1657	0.0258	1.4617	1.0246	0.0746	0.008	0.0158	0.0019	1.7648	1.2038	2.882	1.2418			1062537.0	1217311.0	continuous-30270-both_sexes-irnt	icd10-I20-both_sexes	0.2453	0.1019	0.0397	0.0331	-0.1307	2.8106e-06	0.0279	-4.6842
EUR	EUR	-0.0088	-0.0139	0.0094	0.0021	0.1657	0.0357	1.4616	1.0192	0.0748	0.0102	0.0158	0.0026	1.7648	1.2398	2.882	1.3243			1062537.0	1217311.0	continuous-30270-both_sexes-irnt	icd10-I25-both_sexes	0.2453	0.0592	0.0397	0.0315	-0.1139	3.1738e-05	0.0274	-4.1606
EUR	EUR	0.0021	0.0075	0.0084	0.002	0.1657	0.0219	1.4617	1.0334	0.0746	0.0146	0.0158	0.0022	1.7648	1.1651	2.882	1.227			1062537.0	1217311.0	continuous-30270-both_sexes-irnt	icd10-I83-both_sexes	0.2453	0.147	0.0397	0.0645	0.0341	0.3096	0.0336	1.0161
EUR	EUR	0.0022	-0.0121	0.0069	0.0017	0.1657	0.0091	1.4617	1.0076	0.0746	0.0086	0.0158	0.0017	1.7648	1.0557	2.882	1.0856			1062537.0	1217311.0	continuous-30270-both_sexes-irnt	icd10-J33-both_sexes	0.2453	0.0885	0.0397	0.101	0.0559	0.1951	0.0432	1.2956
EUR	EUR	0.0052	0.0314	0.0085	0.0021	0.1657	0.018	1.4617	1.0116	0.0746	0.009	0.0158	0.002	1.7648	1.1428	2.882	1.1676			1062537.0	1217311.0	continuous-30270-both_sexes-irnt	icd10-J44-both_sexes	0.2453	0.0692	0.0397	0.0537	0.0961	0.0084	0.0364	2.6368
EUR	EUR	0.0019	-0.0215	0.0091	0.002	0.1657	0.0333	1.4617	1.0264	0.0746	0.0119	0.0158	0.0029	1.7648	1.2168	2.882	1.316			1062537.0	1217311.0	continuous-30270-both_sexes-irnt	icd10-J45-both_sexes	0.2453	0.0837	0.0397	0.0378	0.0255	0.3492	0.0272	0.9362
EUR	EUR	-0.0042	-0.0141	0.0078	0.0016	0.1657	0.018	1.4617	1.0166	0.0746	0.0078	0.0158	0.0015	1.7648	1.1587	2.882	1.1702			1062537.0	1217311.0	continuous-30270-both_sexes-irnt	icd10-K21-both_sexes	0.2453	0.0977	0.0397	0.0458	-0.0763	0.0084	0.029	-2.6339
EUR	EUR	-0.0015	0.0037	0.0077	0.0018	0.1657	0.0099	1.4617	1.0175	0.0746	0.0079	0.0158	0.0013	1.7648	1.0895	2.882	1.1033			1062537.0	1217311.0	continuous-30270-both_sexes-irnt	icd10-K22-both_sexes	0.2453	0.1698	0.0397	0.0763	-0.0361	0.4337	0.0461	-0.7828
EUR	EUR	-0.0008	-0.0105	0.0077	0.0016	0.1657	0.0161	1.4617	1.0127	0.0746	0.0072	0.0158	0.0015	1.7648	1.1396	2.882	1.1514			1062537.0	1217311.0	continuous-30270-both_sexes-irnt	icd10-K29-both_sexes	0.2453	0.0837	0.0397	0.0478	-0.0159	0.6099	0.0311	-0.5103
EUR	EUR	0.0017	0.0023	0.0078	0.0017	0.1659	0.0222	1.4617	1.0081	0.0742	0.0086	0.016	0.0025	1.7648	1.1396	2.8836	1.1959			1062537.0	1217311.0	continuous-30270-both_sexes-irnt	icd10-K40-both_sexes	0.2451	0.0412	0.0394	0.0439	0.0273	0.3449	0.0289	0.9446
EUR	EUR	-0.0037	-0.0188	0.0079	0.0019	0.1657	0.0255	1.4617	1.0258	0.0746	0.0083	0.0158	0.0016	1.7648	1.207	2.882	1.2423			1062537.0	1217311.0	continuous-30270-both_sexes-irnt	icd10-K44-both_sexes	0.2453	0.1064	0.0397	0.0343	-0.0571	0.0571	0.03	-1.9025
EUR	EUR	0.0017	0.0018	0.0066	0.0016	0.1657	0.0086	1.4617	1.0022	0.0746	0.0063	0.0158	0.0013	1.7648	1.0679	2.882	1.0756			1062537.0	1217311.0	continuous-30270-both_sexes-irnt	icd10-K52-both_sexes	0.2453	0.0288	0.0397	0.0839	0.0446	0.2996	0.043	1.0372
EUR	EUR	0.0001	-0.025	0.0091	0.0018	0.1657	0.0372	1.4617	1.0163	0.0746	0.0116	0.0158	0.0023	1.7648	1.2464	2.882	1.3373			1062537.0	1217311.0	continuous-30270-both_sexes-irnt	icd10-K57-both_sexes	0.2453	0.0483	0.0397	0.0344	0.0015	0.9466	0.0231	0.0669
EUR	EUR	-0.0069	-0.0379	0.0088	0.0021	0.1656	0.0172	1.4627	1.0211	0.0732	0.0097	0.0157	0.0019	1.7648	1.1333	2.8828	1.1691			1062537.0	1217311.0	continuous-30270-both_sexes-irnt	icd10-K80-both_sexes	0.2457	0.1246	0.0389	0.0571	-0.1298	0.0011	0.0396	-3.2752
EUR	EUR	0.0047	-0.0003	0.0081	0.002	0.1657	0.0207	1.4617	1.0213	0.0746	0.0094	0.0158	0.002	1.7648	1.1587	2.882	1.2025			1062537.0	1217311.0	continuous-30270-both_sexes-irnt	icd10-M16-both_sexes	0.2453	0.1051	0.0397	0.0462	0.081	0.0181	0.0343	2.3629
EUR	EUR	-0.0017	-0.0074	0.0085	0.0021	0.1657	0.0285	1.462	1.0249	0.0746	0.0084	0.0158	0.0019	1.7648	1.2234	2.8827	1.271			1062537.0	1217311.0	continuous-30270-both_sexes-irnt	icd10-M17-both_sexes	0.2454	0.0918	0.0396	0.0311	-0.0253	0.4108	0.0307	-0.8224
EUR	EUR	-0.0001	0.0085	0.007	0.0016	0.1657	0.0087	1.4617	1.0119	0.0746	0.0068	0.0158	0.0012	1.7648	1.0802	2.882	1.086			1062537.0	1217311.0	continuous-30270-both_sexes-irnt	icd10-M51-both_sexes	0.2453	0.1387	0.0397	0.0796	-0.0036	0.9323	0.0418	-0.085
EUR	EUR	-5.0661e-05	-0.0112	0.007	0.0017	0.1657	0.0132	1.4617	0.9982	0.0746	0.0078	0.0158	0.0014	1.7648	1.1082	2.882	1.112		Ratio < 0, possibly indicating GC correction	1062537.0	1217311.0	continuous-30270-both_sexes-irnt	icd10-M75-both_sexes	0.2453		0.0397		-0.0011	0.9759	0.0359	-0.0302
EUR	EUR	-0.0017	-0.0172	0.0076	0.0019	0.1657	0.012	1.4617	1.0049	0.0746	0.0072	0.0158	0.0013	1.7648	1.0988	2.882	1.1066			1062537.0	1217311.0	continuous-30270-both_sexes-irnt	icd10-N20-both_sexes	0.2453	0.0456	0.0397	0.068	-0.0378	0.3768	0.0428	-0.8837
EUR	EUR	-0.0057	-0.0142	0.0081	0.0019	0.1657	0.0141	1.4617	1.018	0.0746	0.0078	0.0158	0.0014	1.7648	1.1113	2.882	1.1388			1062537.0	1217311.0	continuous-30270-both_sexes-irnt	icd10-N81-both_sexes	0.2453	0.13	0.0397	0.0559	-0.1179	0.0026	0.0391	-3.015
EUR	EUR	-0.0056	-0.0193	0.008	0.0017	0.1657	0.022	1.4617	1.0141	0.0746	0.0071	0.0158	0.0015	1.7648	1.1843	2.882	1.2029			1062537.0	1217311.0	continuous-30270-both_sexes-irnt	icd10-R07-both_sexes	0.2453	0.0695	0.0397	0.0348	-0.092	0.001	0.0279	-3.2932
EUR	EUR	-0.0014	-0.0132	0.0078	0.0015	0.1658	0.0164	1.4614	1.0179	0.0746	0.0078	0.0158	0.0015	1.7648	1.1364	2.8826	1.157			1062537.0	1217311.0	continuous-30270-both_sexes-irnt	icd10-R10-both_sexes	0.2451	0.114	0.0396	0.0496	-0.026	0.3534	0.028	-0.9279
EUR	EUR	-0.0002	-0.0023	0.0073	0.0016	0.1657	0.0053	1.4617	1.0086	0.0746	0.0067	0.0158	0.0012	1.7648	1.0466	2.882	1.054			1062537.0	1217311.0	continuous-30270-both_sexes-irnt	icd10-R19-both_sexes	0.2453	0.1593	0.0397	0.1233	-0.0081	0.8808	0.0542	-0.15
EUR	EUR	0.0047	0.0491	0.0081	0.0016	0.1657	0.0132	1.4617	1.0238	0.0746	0.0067	0.0158	0.0014	1.7648	1.127	2.882	1.1363			1062537.0	1217311.0	continuous-30270-both_sexes-irnt	icd10-Z72-both_sexes	0.2453	0.175	0.0397	0.049	0.1013	0.0026	0.0336	3.0109
EUR	EUR	-0.0063	-0.0158	0.0071	0.0018	0.1657	0.0108	1.4617	1.0284	0.0746	0.0082	0.0158	0.0016	1.7648	1.0895	2.882	1.1198			1062537.0	1217311.0	continuous-30270-both_sexes-irnt	icd10-Z82-both_sexes	0.2453	0.2374	0.0397	0.0681	-0.1486	0.0004	0.0418	-3.5548
EUR	EUR	0.0006	-0.0012	0.0081	0.0017	0.1657	0.0242	1.4617	1.0121	0.0746	0.0082	0.0158	0.0018	1.7648	1.194	2.882	1.2204			1062537.0	1217311.0	continuous-30270-both_sexes-irnt	icd10-Z86-both_sexes	0.2453	0.055	0.0397	0.0374	0.0089	0.7474	0.0275	0.322
EUR	EUR	-0.0043	0.0018	0.0083	0.0018	0.1657	0.0154	1.4617	1.0184	0.0746	0.0082	0.0158	0.0015	1.7648	1.1364	2.882	1.1518			1062537.0	1217311.0	continuous-30270-both_sexes-irnt	icd10-Z88-both_sexes	0.2453	0.1209	0.0397	0.0538	-0.0843	0.0189	0.0359	-2.3468
EUR	EUR	-0.0071	-0.0072	0.0086	0.002	0.1657	0.0181	1.4617	1.0101	0.0746	0.0082	0.0158	0.0018	1.7648	1.1301	2.882	1.1632			1062537.0	1217311.0	continuous-30270-both_sexes-irnt	icd10-Z95-both_sexes	0.2453	0.0619	0.0397	0.0501	-0.1296	0.0002	0.0348	-3.7253
EUR	EUR	-0.0128	-0.0777	0.01	0.0023	0.1657	0.0381	1.4617	1.0703	0.0746	0.0114	0.0158	0.0024	1.7648	1.2899	2.882	1.3965			1062537.0	1217311.0	continuous-30270-both_sexes-irnt	phecode-250-both_sexes	0.2453	0.1772	0.0397	0.0288	-0.1609	5.0797e-08	0.0295	-5.4485
EUR	EUR	-0.0127	-0.0806	0.01	0.0023	0.1657	0.0402	1.4618	1.0636	0.0742	0.011	0.0159	0.0024	1.7648	1.2966	2.883	1.4064			1062537.0	1217311.0	continuous-30270-both_sexes-irnt	phecode-250.2-both_sexes	0.2453	0.1565	0.0394	0.0272	-0.1555	1.3284e-07	0.0295	-5.2749
EUR	EUR	-0.0107	-0.0399	0.0092	0.0024	0.1657	0.0328	1.4617	1.0286	0.0746	0.0125	0.0158	0.0025	1.7648	1.2398	2.882	1.3087			1062537.0	1217311.0	continuous-30270-both_sexes-irnt	phecode-272-both_sexes	0.2453	0.0926	0.0397	0.0404	-0.1449	7.4199e-06	0.0323	-4.4813
EUR	EUR	-0.0107	-0.0401	0.0091	0.0024	0.1657	0.0333	1.4617	1.0362	0.0746	0.0126	0.0158	0.0026	1.7648	1.2498	2.882	1.3201			1062537.0	1217311.0	continuous-30270-both_sexes-irnt	phecode-272.1-both_sexes	0.2453	0.113	0.0397	0.0393	-0.1439	8.213e-06	0.0323	-4.4596
EUR	EUR	-0.0103	-0.0406	0.0091	0.0024	0.1657	0.0311	1.4617	1.0274	0.0746	0.0128	0.0158	0.0025	1.7648	1.2267	2.882	1.2919			1062537.0	1217311.0	continuous-30270-both_sexes-irnt	phecode-272.11-both_sexes	0.2453	0.0937	0.0397	0.0437	-0.1439	1.4575e-05	0.0332	-4.335
EUR	EUR	-0.0046	-0.0613	0.0093	0.0021	0.1657	0.0294	1.4617	1.0113	0.0746	0.0084	0.0158	0.0019	1.7648	1.2299	2.882	1.2672			1062537.0	1217311.0	continuous-30270-both_sexes-irnt	phecode-278-both_sexes	0.2453	0.0421	0.0397	0.0313	-0.0666	0.0296	0.0306	-2.1749
EUR	EUR	-0.0046	-0.0621	0.0093	0.0021	0.1657	0.0291	1.4617	1.017	0.0746	0.0084	0.0158	0.0019	1.7648	1.2332	2.882	1.2709			1062537.0	1217311.0	continuous-30270-both_sexes-irnt	phecode-278.1-both_sexes	0.2453	0.0628	0.0397	0.031	-0.0669	0.0298	0.0308	-2.1724
EUR	EUR	0.0014	0.0014	0.0081	0.0018	0.1657	0.0107	1.4617	1.0132	0.0746	0.0072	0.0158	0.0014	1.7648	1.1019	2.882	1.0965			1062537.0	1217311.0	continuous-30270-both_sexes-irnt	phecode-300-both_sexes	0.2453	0.1369	0.0397	0.075	0.0322	0.4561	0.0431	0.7453
EUR	EUR	0.0016	-0.0006	0.0079	0.0018	0.1657	0.0099	1.4617	1.0102	0.0746	0.0072	0.0158	0.0014	1.7648	1.0926	2.882	1.0876			1062537.0	1217311.0	continuous-30270-both_sexes-irnt	phecode-300.1-both_sexes	0.2453	0.1164	0.0397	0.0817	0.0385	0.3794	0.0438	0.879
EUR	EUR	0.0018	0.0028	0.0084	0.0019	0.1657	0.0232	1.4617	1.0131	0.0746	0.0077	0.0158	0.0017	1.7648	1.1811	2.882	1.2085			1062537.0	1217311.0	continuous-30270-both_sexes-irnt	phecode-306-both_sexes	0.2453	0.0627	0.0397	0.0371	0.0287	0.3488	0.0306	0.9369
EUR	EUR	0.0066	0.0705	0.007	0.0016	0.1657	0.0134	1.4617	0.9966	0.0746	0.007	0.0158	0.0013	1.7648	1.0926	2.882	1.107		Ratio < 0, possibly indicating GC correction	1062537.0	1217311.0	continuous-30270-both_sexes-irnt	phecode-317-both_sexes	0.2453		0.0397		0.1398	2.0073e-05	0.0328	4.2641
EUR	EUR	0.0067	0.0821	0.0078	0.0018	0.1657	0.0206	1.4617	1.0127	0.0746	0.0072	0.0158	0.0016	1.7648	1.1619	2.882	1.1856			1062537.0	1217311.0	continuous-30270-both_sexes-irnt	phecode-318-both_sexes	0.2453	0.0685	0.0397	0.039	0.1151	9.361e-05	0.0295	3.9066
EUR	EUR	-0.0017	-0.0233	0.0077	0.0018	0.1657	0.0103	1.4617	0.9999	0.0746	0.007	0.0158	0.0014	1.7648	1.0741	2.882	1.0881		Ratio < 0, possibly indicating GC correction	1062537.0	1217311.0	continuous-30270-both_sexes-irnt	phecode-327-both_sexes	0.2453		0.0397		-0.04	0.3703	0.0447	-0.8959
EUR	EUR	-0.0016	-0.0263	0.008	0.0019	0.1657	0.0108	1.4617	0.9999	0.0746	0.0078	0.0158	0.0014	1.7648	1.0864	2.882	1.0926		Ratio < 0, possibly indicating GC correction	1062537.0	1217311.0	continuous-30270-both_sexes-irnt	phecode-327.3-both_sexes	0.2453		0.0397		-0.0369	0.4172	0.0455	-0.8113
EUR	EUR	-0.0119	-0.0657	0.0103	0.0026	0.1657	0.0766	1.4617	1.0962	0.0746	0.0163	0.0158	0.0038	1.7648	1.5217	2.882	1.7739			1062537.0	1217311.0	continuous-30270-both_sexes-irnt	phecode-401-both_sexes	0.2453	0.1243	0.0397	0.0211	-0.1058	3.6598e-06	0.0229	-4.6298
EUR	EUR	-0.0119	-0.0657	0.0103	0.0026	0.1657	0.0765	1.4617	1.0938	0.0746	0.0163	0.0158	0.0038	1.7648	1.5181	2.882	1.7708			1062537.0	1217311.0	continuous-30270-both_sexes-irnt	phecode-401.1-both_sexes	0.2453	0.1217	0.0397	0.0211	-0.1054	4.1828e-06	0.0229	-4.6021
EUR	EUR	-0.0098	-0.016	0.0095	0.0021	0.1657	0.036	1.4617	1.0299	0.0746	0.0098	0.0158	0.0024	1.7648	1.2464	2.882	1.3343			1062537.0	1217311.0	continuous-30270-both_sexes-irnt	phecode-411-both_sexes	0.2453	0.0896	0.0397	0.0294	-0.1267	2.81e-06	0.0271	-4.6842
EUR	EUR	-0.0057	-0.0077	0.0082	0.0019	0.1657	0.0121	1.4616	1.0016	0.0746	0.008	0.0158	0.0015	1.7648	1.0802	2.8819	1.0966			1062537.0	1217311.0	continuous-30270-both_sexes-irnt	phecode-411.1-both_sexes	0.2453	0.0166	0.0397	0.0823	-0.1267	0.0025	0.0419	-3.021
EUR	EUR	-0.0063	-0.0104	0.0084	0.0022	0.1657	0.026	1.4617	1.0068	0.0746	0.0086	0.0158	0.0021	1.7648	1.1651	2.882	1.2157			1062537.0	1217311.0	continuous-30270-both_sexes-irnt	phecode-411.2-both_sexes	0.2453	0.0313	0.0397	0.0397	-0.0956	0.0034	0.0327	-2.9248
EUR	EUR	-0.0089	-0.0202	0.0087	0.0019	0.1657	0.0297	1.4617	1.0277	0.0746	0.0083	0.0158	0.0021	1.7648	1.2201	2.882	1.2677			1062537.0	1217311.0	continuous-30270-both_sexes-irnt	phecode-411.3-both_sexes	0.2453	0.1036	0.0397	0.0309	-0.1277	2.562e-06	0.0271	-4.7031
EUR	EUR	-0.0087	-0.018	0.0089	0.0021	0.1657	0.0345	1.4617	1.0309	0.0746	0.0102	0.0158	0.0028	1.7648	1.2201	2.882	1.3147			1062537.0	1217311.0	continuous-30270-both_sexes-irnt	phecode-411.4-both_sexes	0.2453	0.0982	0.0397	0.0324	-0.1146	3.0044e-05	0.0275	-4.1731
EUR	EUR	-0.009	-0.0145	0.0094	0.0021	0.1657	0.037	1.4617	1.021	0.0746	0.0103	0.0158	0.0026	1.7648	1.2431	2.882	1.3307			1062537.0	1217311.0	continuous-30270-both_sexes-irnt	phecode-411.8-both_sexes	0.2453	0.0634	0.0397	0.031	-0.1149	2.3399e-05	0.0272	-4.2297
EUR	EUR	-0.0058	-0.0175	0.0079	0.0017	0.1657	0.0216	1.4617	1.0189	0.0746	0.0072	0.0158	0.0015	1.7648	1.1843	2.882	1.2021			1062537.0	1217311.0	continuous-30270-both_sexes-irnt	phecode-418-both_sexes	0.2453	0.0935	0.0397	0.0355	-0.0962	0.0007	0.0284	-3.3883
EUR	EUR	0.0019	0.0118	0.0084	0.0021	0.1657	0.0254	1.4617	1.0305	0.0746	0.0146	0.0158	0.0023	1.7648	1.1715	2.882	1.2387			1062537.0	1217311.0	continuous-30270-both_sexes-irnt	phecode-454-both_sexes	0.2453	0.1277	0.0397	0.0612	0.0286	0.389	0.0332	0.8614
EUR	EUR	0.0017	0.0106	0.0084	0.0021	0.1657	0.0256	1.4617	1.0383	0.0746	0.0154	0.0158	0.0025	1.7648	1.1779	2.882	1.2476			1062537.0	1217311.0	continuous-30270-both_sexes-irnt	phecode-454.1-both_sexes	0.2453	0.1548	0.0397	0.0623	0.0267	0.417	0.0329	0.8116
EUR	EUR	-0.0016	0.0147	0.0073	0.0017	0.1657	0.0104	1.4617	1.0151	0.0746	0.007	0.0158	0.0014	1.7648	1.0957	2.882	1.103			1062537.0	1217311.0	continuous-30270-both_sexes-irnt	phecode-459-both_sexes	0.2453	0.1463	0.0397	0.0682	-0.0378	0.3577	0.0411	-0.9197
EUR	EUR	0.0016	-0.0101	0.007	0.0017	0.1657	0.0101	1.4617	1.007	0.0746	0.009	0.0158	0.0019	1.7648	1.0588	2.882	1.0901			1062537.0	1217311.0	continuous-30270-both_sexes-irnt	phecode-471-both_sexes	0.2453	0.0772	0.0397	0.0994	0.0396	0.3436	0.0418	0.9472
EUR	EUR	0.0021	-0.0191	0.0092	0.0021	0.1657	0.0357	1.4617	1.0377	0.0746	0.0122	0.0158	0.0031	1.7648	1.2398	2.882	1.3409			1062537.0	1217311.0	continuous-30270-both_sexes-irnt	phecode-495-both_sexes	0.2453	0.1107	0.0397	0.0359	0.0276	0.3058	0.0269	1.024
EUR	EUR	0.0051	0.0304	0.0085	0.0022	0.1657	0.0206	1.4617	1.0108	0.0746	0.0089	0.0158	0.0022	1.7648	1.1491	2.882	1.1776			1062537.0	1217311.0	continuous-30270-both_sexes-irnt	phecode-496.2-both_sexes	0.2453	0.0607	0.0397	0.0499	0.0869	0.0145	0.0355	2.4456
EUR	EUR	0.0053	0.0313	0.0086	0.0022	0.1657	0.0206	1.4617	1.0116	0.0746	0.009	0.0158	0.0022	1.7648	1.1491	2.882	1.1783			1062537.0	1217311.0	continuous-30270-both_sexes-irnt	phecode-496.21-both_sexes	0.2453	0.0653	0.0397	0.0507	0.0909	0.0113	0.0359	2.5339
EUR	EUR	-0.0042	-0.0118	0.0083	0.0017	0.1657	0.0248	1.4617	1.0411	0.0746	0.0082	0.0158	0.0016	1.7648	1.2234	2.882	1.2486			1062537.0	1217311.0	continuous-30270-both_sexes-irnt	phecode-530-both_sexes	0.2453	0.1652	0.0397	0.0332	-0.065	0.0143	0.0265	-2.4495
EUR	EUR	-0.0047	-0.0135	0.0081	0.0017	0.1657	0.0251	1.4617	1.0307	0.0746	0.0079	0.0158	0.0016	1.7648	1.2103	2.882	1.2392			1062537.0	1217311.0	continuous-30270-both_sexes-irnt	phecode-530.1-both_sexes	0.2453	0.1285	0.0397	0.0331	-0.0735	0.0057	0.0266	-2.7641
EUR	EUR	-0.0044	-0.0141	0.0079	0.0016	0.1657	0.0204	1.4617	1.0179	0.0746	0.0079	0.0158	0.0016	1.7648	1.1683	2.882	1.1839			1062537.0	1217311.0	continuous-30270-both_sexes-irnt	phecode-530.11-both_sexes	0.2453	0.0971	0.0397	0.0429	-0.0758	0.0069	0.0281	-2.7032
EUR	EUR	-0.0009	-0.0105	0.0078	0.0016	0.1657	0.0168	1.4617	1.009	0.0746	0.0073	0.0158	0.0015	1.7648	1.1396	2.882	1.1524			1062537.0	1217311.0	continuous-30270-both_sexes-irnt	phecode-535-both_sexes	0.2453	0.0592	0.0397	0.0479	-0.0174	0.5693	0.0306	-0.569
EUR	EUR	-0.0013	-0.0187	0.008	0.0018	0.1657	0.0258	1.4617	1.0346	0.0746	0.0088	0.0158	0.0021	1.7648	1.2038	2.882	1.252			1062537.0	1217311.0	continuous-30270-both_sexes-irnt	phecode-550-both_sexes	0.2453	0.1374	0.0397	0.0348	-0.0192	0.4824	0.0274	-0.7024
EUR	EUR	-0.0035	-0.0204	0.0079	0.002	0.1657	0.0279	1.4617	1.0312	0.0746	0.0084	0.0158	0.0018	1.7648	1.2201	2.882	1.2548			1062537.0	1217311.0	continuous-30270-both_sexes-irnt	phecode-550.2-both_sexes	0.2453	0.1223	0.0397	0.0331	-0.052	0.0777	0.0295	-1.764
EUR	EUR	-0.0002	-0.0161	0.008	0.0019	0.1657	0.0101	1.4617	1.0079	0.0746	0.0074	0.0158	0.0018	1.7648	1.0679	2.882	1.083			1062537.0	1217311.0	continuous-30270-both_sexes-irnt	phecode-550.4-both_sexes	0.2453	0.095	0.0397	0.0895	-0.006	0.8979	0.047	-0.1284
EUR	EUR	0.0012	0.0005	0.0066	0.0017	0.1657	0.0129	1.4617	1.0042	0.0746	0.0067	0.0158	0.0017	1.7648	1.0864	2.882	1.095			1062537.0	1217311.0	continuous-30270-both_sexes-irnt	phecode-558-both_sexes	0.2453	0.044	0.0397	0.071	0.0249	0.5118	0.038	0.656
EUR	EUR	0.0003	-0.025	0.0092	0.002	0.1657	0.0437	1.4617	1.0189	0.0746	0.0115	0.0158	0.0026	1.7648	1.2597	2.882	1.3467			1062537.0	1217311.0	continuous-30270-both_sexes-irnt	phecode-562-both_sexes	0.2453	0.0544	0.0397	0.0331	0.0031	0.8953	0.0233	0.1316
EUR	EUR	0.0003	-0.0254	0.0092	0.002	0.1657	0.0437	1.4617	1.02	0.0746	0.0115	0.0158	0.0026	1.7648	1.2631	2.882	1.3478			1062537.0	1217311.0	continuous-30270-both_sexes-irnt	phecode-562.1-both_sexes	0.2453	0.0574	0.0397	0.033	0.0034	0.8824	0.0233	0.148
EUR	EUR	0.002	-0.0164	0.0077	0.0017	0.1657	0.0178	1.4617	1.0108	0.0746	0.0073	0.0158	0.0016	1.7648	1.1364	2.882	1.1451			1062537.0	1217311.0	continuous-30270-both_sexes-irnt	phecode-564-both_sexes	0.2453	0.0741	0.0397	0.0504	0.0365	0.228	0.0303	1.2054
EUR	EUR	-0.0069	-0.0383	0.0087	0.0021	0.1657	0.0191	1.4617	1.0222	0.0746	0.0099	0.0158	0.002	1.7648	1.1364	2.882	1.1862			1062537.0	1217311.0	continuous-30270-both_sexes-irnt	phecode-574-both_sexes	0.2453	0.1193	0.0397	0.0533	-0.1221	0.0011	0.0375	-3.2547
EUR	EUR	-0.0066	-0.0385	0.0087	0.002	0.1657	0.0175	1.4617	1.0199	0.0746	0.0099	0.0158	0.0019	1.7648	1.1301	2.882	1.1686			1062537.0	1217311.0	continuous-30270-both_sexes-irnt	phecode-574.1-both_sexes	0.2453	0.1181	0.0397	0.0587	-0.123	0.0013	0.0383	-3.212
EUR	EUR	-0.0018	-0.0147	0.0081	0.0019	0.1657	0.0094	1.4617	1.0009	0.0746	0.0074	0.0158	0.0013	1.7648	1.0741	2.882	1.0796			1062537.0	1217311.0	continuous-30270-both_sexes-irnt	phecode-594.1-both_sexes	0.2453	0.0117	0.0397	0.093	-0.0452	0.3522	0.0486	-0.9304
EUR	EUR	-0.0034	0.0385	0.0081	0.0019	0.1657	0.0087	1.4617	1.0034	0.0746	0.0075	0.0158	0.0015	1.7648	1.0649	2.882	1.0703			1062537.0	1217311.0	continuous-30270-both_sexes-irnt	phecode-714.1-both_sexes	0.2453	0.0478	0.0397	0.1067	-0.0904	0.0762	0.051	-1.7729
EUR	EUR	-0.0013	-0.0092	0.0086	0.0021	0.1657	0.0357	1.4617	1.0322	0.0746	0.0084	0.0158	0.0019	1.7648	1.2831	2.882	1.3338			1062537.0	1217311.0	continuous-30270-both_sexes-irnt	phecode-716-both_sexes	0.2453	0.0964	0.0397	0.0251	-0.0173	0.5295	0.0274	-0.6287
EUR	EUR	-0.0002	-0.0175	0.0085	0.0021	0.1657	0.0261	1.4617	1.0213	0.0746	0.0082	0.0158	0.0018	1.7648	1.1973	2.882	1.2313			1062537.0	1217311.0	continuous-30270-both_sexes-irnt	phecode-716.2-both_sexes	0.2453	0.0923	0.0397	0.0357	-0.0035	0.9142	0.0324	-0.1077
EUR	EUR	-0.0016	-0.0087	0.0086	0.0021	0.1657	0.0357	1.4617	1.032	0.0746	0.0083	0.0158	0.0019	1.7648	1.2831	2.882	1.3343			1062537.0	1217311.0	continuous-30270-both_sexes-irnt	phecode-716.9-both_sexes	0.2453	0.0958	0.0397	0.0249	-0.0209	0.4448	0.0274	-0.7641
EUR	EUR	0.0014	0.0014	0.0071	0.0016	0.1657	0.0105	1.4617	1.0008	0.0746	0.0069	0.0158	0.0014	1.7648	1.0802	2.882	1.0882			1062537.0	1217311.0	continuous-30270-both_sexes-irnt	phecode-720-both_sexes	0.2453	0.0088	0.0397	0.0778	0.0346	0.382	0.0395	0.8742
EUR	EUR	0.0005	0.0033	0.0074	0.0017	0.1657	0.0089	1.4617	1.02	0.0746	0.0068	0.0158	0.0012	1.7648	1.0895	2.882	1.0947			1062537.0	1217311.0	continuous-30270-both_sexes-irnt	phecode-722-both_sexes	0.2453	0.2117	0.0397	0.0717	0.0139	0.7511	0.0438	0.3171
EUR	EUR	0.0008	-0.0139	0.0074	0.0018	0.1657	0.0166	1.4617	0.9969	0.0746	0.007	0.0158	0.0015	1.7648	1.1238	2.882	1.135		Ratio < 0, possibly indicating GC correction	1062537.0	1217311.0	continuous-30270-both_sexes-irnt	phecode-726-both_sexes	0.2453		0.0397		0.0159	0.653	0.0354	0.4495
EUR	EUR	0.0038	-0.0025	0.0086	0.002	0.1657	0.0103	1.4617	0.9932	0.0746	0.0066	0.0158	0.0013	1.7648	1.071	2.882	1.0801		Ratio < 0, possibly indicating GC correction	1062537.0	1217311.0	continuous-30270-both_sexes-irnt	phecode-735.2-both_sexes	0.2453		0.0397		0.0909	0.0649	0.0492	1.8462
EUR	EUR	0.0034	-0.0043	0.0088	0.002	0.1657	0.0149	1.4617	1.0058	0.0746	0.0083	0.0158	0.0016	1.7648	1.1113	2.882	1.1302			1062537.0	1217311.0	continuous-30270-both_sexes-irnt	phecode-735.3-both_sexes	0.2453	0.0447	0.0397	0.0638	0.068	0.0957	0.0408	1.6662
EUR	EUR	0.0031	-0.0068	0.0086	0.0023	0.1657	0.0243	1.4617	1.024	0.0746	0.0115	0.0158	0.0028	1.7648	1.1843	2.882	1.2414			1062537.0	1217311.0	continuous-30270-both_sexes-irnt	phecode-740-both_sexes	0.2453	0.0992	0.0397	0.0478	0.0481	0.1755	0.0355	1.3546
EUR	EUR	0.0038	0.0019	0.0079	0.002	0.1657	0.0216	1.4617	1.0266	0.0746	0.0103	0.0158	0.0024	1.7648	1.1619	2.882	1.2105			1062537.0	1217311.0	continuous-30270-both_sexes-irnt	phecode-740.1-both_sexes	0.2453	0.1262	0.0397	0.0487	0.063	0.0638	0.034	1.8533
EUR	EUR	0.0012	-0.0145	0.0083	0.0021	0.1657	0.0158	1.4617	1.0022	0.0746	0.0094	0.0158	0.0022	1.7648	1.1207	2.882	1.1369			1062537.0	1217311.0	continuous-30270-both_sexes-irnt	phecode-740.9-both_sexes	0.2453	0.0164	0.0397	0.0685	0.0236	0.556	0.0401	0.5887
EUR	EUR	0.0015	0.0184	0.0075	0.0017	0.1657	0.0103	1.4617	1.0051	0.0746	0.0087	0.0158	0.0017	1.7648	1.0772	2.882	1.0945			1062537.0	1217311.0	continuous-30270-both_sexes-irnt	phecode-743.1-both_sexes	0.2453	0.0538	0.0397	0.0921	0.0374	0.3677	0.0415	0.9007
EUR	EUR	0.0016	0.0184	0.0075	0.0017	0.1657	0.0103	1.4617	1.0045	0.0746	0.0087	0.0158	0.0017	1.7648	1.0741	2.882	1.0937			1062537.0	1217311.0	continuous-30270-both_sexes-irnt	phecode-743.11-both_sexes	0.2453	0.0481	0.0397	0.0932	0.0381	0.3599	0.0416	0.9156
EUR	EUR	-0.0017	0.0066	0.0074	0.0018	0.1657	0.0156	1.4617	1.0187	0.0746	0.0074	0.0158	0.0015	1.7648	1.1428	2.882	1.1524			1062537.0	1217311.0	continuous-30270-both_sexes-irnt	phecode-760-both_sexes	0.2453	0.1229	0.0397	0.0488	-0.0326	0.3502	0.0349	-0.9342
EUR	EUR	-0.0019	-0.0094	0.0075	0.0014	0.1657	0.0196	1.4617	1.0135	0.0746	0.008	0.0158	0.0016	1.7648	1.1459	2.882	1.1796			1062537.0	1217311.0	continuous-30270-both_sexes-irnt	phecode-785-both_sexes	0.2453	0.0754	0.0397	0.0447	-0.0336	0.1812	0.0252	-1.337
EUR	EUR	0.001	0.0104	0.0084	0.0017	0.1657	0.009	1.4617	1.0098	0.0746	0.0074	0.0158	0.0014	1.7648	1.0772	2.882	1.0861			1062537.0	1217311.0	continuous-30270-both_sexes-irnt	phecode-788-both_sexes	0.2453	0.1142	0.0397	0.0859	0.027	0.5363	0.0436	0.6184
EUR	EUR	-0.0007	-0.0006	0.0071	0.0018	0.1657	0.0156	1.4617	1.0124	0.0746	0.0076	0.0158	0.0017	1.7648	1.1238	2.882	1.147			1062537.0	1217311.0	continuous-30270-both_sexes-irnt	phecode-835-both_sexes	0.2453	0.0846	0.0397	0.052	-0.0132	0.7036	0.0347	-0.3805
EUR	EUR	-0.003	0.0051	0.0079	0.0017	0.1657	0.0125	1.4617	1.0137	0.0746	0.0074	0.0158	0.0014	1.7648	1.0988	2.882	1.1179			1062537.0	1217311.0	continuous-30270-both_sexes-irnt	phecode-960-both_sexes	0.2453	0.1158	0.0397	0.0631	-0.0662	0.0708	0.0366	-1.8068
EUR	EUR	-0.0028	0.0079	0.0079	0.0017	0.1657	0.0115	1.4617	1.0068	0.0746	0.0074	0.0158	0.0014	1.7648	1.0926	2.882	1.1026			1062537.0	1217311.0	continuous-30270-both_sexes-irnt	phecode-960.2-both_sexes	0.2453	0.066	0.0397	0.0725	-0.0643	0.0987	0.0389	-1.6511
EUR	EUR	0.0029	-0.0057	0.0067	0.0015	0.1656	0.009	1.4624	1.0139	0.0745	0.0066	0.0158	0.0012	1.7648	1.0864	2.8827	1.091			1062537.0	1217311.0	continuous-30270-both_sexes-irnt	prescriptions-GABA_agonist|sedative-both_sexes	0.2456	0.1531	0.0396	0.0727	0.0751	0.0478	0.038	1.9788
EUR	EUR	0.001	-0.0077	0.0075	0.0015	0.1655	0.0103	1.4624	1.0348	0.0722	0.0071	0.0153	0.0013	1.7648	1.1144	2.8814	1.1227			1062537.0	1217311.0	continuous-30270-both_sexes-irnt	prescriptions-SSRI|selective_serotonin_re-uptake_inhibitor-both_sexes	0.2458	0.2838	0.0384	0.058	0.0245	0.5097	0.0372	0.6594
EUR	EUR	0.0018	-0.0104	0.0079	0.0017	0.1657	0.0157	1.4617	1.0571	0.0746	0.0086	0.0158	0.0018	1.7648	1.1619	2.882	1.1941			1062537.0	1217311.0	continuous-30270-both_sexes-irnt	prescriptions-albuterol-both_sexes	0.2453	0.2944	0.0397	0.0442	0.0362	0.2718	0.0329	1.099
EUR	EUR	-0.0057	-0.0226	0.0083	0.0019	0.1657	0.0067	1.4617	1.0162	0.0746	0.007	0.0158	0.0011	1.7648	1.071	2.882	1.0739			1062537.0	1217311.0	continuous-30270-both_sexes-irnt	prescriptions-alpha1-antagonist|alpha_blocker-both_sexes	0.2453	0.2193	0.0397	0.0944	-0.1724	0.0045	0.0607	-2.8414
EUR	EUR	-0.0002	-0.0163	0.0076	0.0016	0.1657	0.0058	1.4617	1.063	0.0746	0.0069	0.0158	0.0012	1.7648	1.1113	2.882	1.1123			1062537.0	1217311.0	continuous-30270-both_sexes-irnt	prescriptions-amoxicillin_clavulanic_acid-both_sexes	0.2453	0.5611	0.0397	0.0617	-0.0077	0.8821	0.0522	-0.1483
EUR	EUR	0.0002	-0.0127	0.0078	0.0016	0.1657	0.0088	1.4617	1.0192	0.0746	0.0074	0.0158	0.0012	1.7648	1.0926	2.882	1.095			1062537.0	1217311.0	continuous-30270-both_sexes-irnt	prescriptions-anticonvulsant|voltage-gated_calcium_channel_inhibitor|neuropathy-both_sexes	0.2453	0.2024	0.0397	0.0774	0.004	0.9221	0.0409	0.0978
EUR	EUR	-0.0007	-0.0025	0.008	0.0018	0.1657	0.0142	1.4617	1.0868	0.0746	0.0083	0.0158	0.0015	1.7648	1.1973	2.882	1.2079			1062537.0	1217311.0	continuous-30270-both_sexes-irnt	prescriptions-antipyretic-both_sexes	0.2453	0.4173	0.0397	0.0397	-0.0143	0.6979	0.0368	-0.3882
EUR	EUR	-0.0004	-0.0119	0.008	0.0017	0.1657	0.008	1.4617	1.0292	0.0746	0.0075	0.0158	0.0013	1.7648	1.0895	2.882	1.0998			1062537.0	1217311.0	continuous-30270-both_sexes-irnt	prescriptions-antispasmodic-both_sexes	0.2453	0.2925	0.0397	0.0754	-0.0112	0.8126	0.0473	-0.2371
EUR	EUR	-0.0075	-0.035	0.0082	0.002	0.1657	0.0224	1.4617	1.056	0.0746	0.0086	0.0158	0.0019	1.7648	1.207	2.882	1.2493			1062537.0	1217311.0	continuous-30270-both_sexes-irnt	prescriptions-bendroflumethiazide-both_sexes	0.2453	0.2245	0.0397	0.0344	-0.1238	0.0002	0.0332	-3.7318
EUR	EUR	-0.0002	-0.0163	0.0076	0.0016	0.1657	0.0058	1.4617	1.063	0.0746	0.0069	0.0158	0.0012	1.7648	1.1113	2.882	1.1123			1062537.0	1217311.0	continuous-30270-both_sexes-irnt	prescriptions-beta-lactam_antibiotic|beta-lactamase_inhibitor|antibiotic-both_sexes	0.2453	0.5611	0.0397	0.0617	-0.0077	0.8821	0.0522	-0.1483
EUR	EUR	0.0018	-0.0104	0.0079	0.0017	0.1657	0.0157	1.4617	1.0571	0.0746	0.0086	0.0158	0.0018	1.7648	1.1619	2.882	1.1941			1062537.0	1217311.0	continuous-30270-both_sexes-irnt	prescriptions-beta2-agonist|bronchodilator|asthma-both_sexes	0.2453	0.2944	0.0397	0.0442	0.0362	0.2718	0.0329	1.099
EUR	EUR	-0.011	-0.0637	0.0086	0.0019	0.1657	0.019	1.4617	1.0407	0.0746	0.0086	0.0158	0.0015	1.7648	1.1811	2.882	1.2031			1062537.0	1217311.0	continuous-30270-both_sexes-irnt	prescriptions-biguanides|diabetes-both_sexes	0.2453	0.2006	0.0397	0.0425	-0.1956	1.5343e-08	0.0346	-5.6577
EUR	EUR	0.0009	0.0011	0.0072	0.0017	0.1657	0.0094	1.4617	1.0293	0.0746	0.0071	0.0158	0.0015	1.7648	1.105	2.882	1.1097			1062537.0	1217311.0	continuous-30270-both_sexes-irnt	prescriptions-citalopram-both_sexes	0.2453	0.2666	0.0397	0.0648	0.0234	0.5792	0.0421	0.5545
EUR	EUR	-0.0029	-0.0042	0.0075	0.0017	0.1657	0.0071	1.4617	1.0439	0.0746	0.0076	0.0158	0.0014	1.7648	1.0957	2.882	1.1055			1062537.0	1217311.0	continuous-30270-both_sexes-irnt	prescriptions-clarithromycin-both_sexes	0.2453	0.4167	0.0397	0.072	-0.085	0.0779	0.0482	-1.7629
EUR	EUR	0.0004	-0.0276	0.008	0.0017	0.1657	0.0075	1.4617	1.0446	0.0746	0.0082	0.0158	0.0013	1.7648	1.1082	2.882	1.1088			1062537.0	1217311.0	continuous-30270-both_sexes-irnt	prescriptions-corticosteroid|aminoglycoside_antibiotic|antibiotic-both_sexes	0.2453	0.4099	0.0397	0.0751	0.0118	0.812	0.0495	0.2379
EUR	EUR	0.0004	-0.0276	0.008	0.0017	0.1657	0.0075	1.4617	1.0446	0.0746	0.0082	0.0158	0.0013	1.7648	1.1082	2.882	1.1088			1062537.0	1217311.0	continuous-30270-both_sexes-irnt	prescriptions-dexamethasone_acetic_acid_neomycin-both_sexes	0.2453	0.4099	0.0397	0.0751	0.0118	0.812	0.0495	0.2379
EUR	EUR	-0.0006	-0.0017	0.0079	0.0016	0.1657	0.0089	1.4617	1.0466	0.0746	0.007	0.0158	0.0012	1.7648	1.1301	2.882	1.1249			1062537.0	1217311.0	continuous-30270-both_sexes-irnt	prescriptions-diazepam-both_sexes	0.2453	0.3732	0.0397	0.0563	-0.0144	0.7336	0.0423	-0.3404
EUR	EUR	-0.0047	-0.0282	0.008	0.0019	0.1657	0.008	1.4617	1.0103	0.0746	0.0069	0.0158	0.0012	1.7648	1.0741	2.882	1.0789			1062537.0	1217311.0	continuous-30270-both_sexes-irnt	prescriptions-doxazosin-both_sexes	0.2453	0.1302	0.0397	0.0877	-0.1277	0.0161	0.0531	-2.4068
EUR	EUR	0.001	-0.0074	0.0074	0.0015	0.1657	0.0103	1.4617	1.0349	0.0746	0.0068	0.0158	0.0013	1.7648	1.1144	2.882	1.123			1062537.0	1217311.0	continuous-30270-both_sexes-irnt	prescriptions-fluoxetine-both_sexes	0.2453	0.2834	0.0397	0.0554	0.023	0.5295	0.0365	0.6288
EUR	EUR	0.0002	-0.0127	0.0078	0.0016	0.1657	0.0088	1.4617	1.0192	0.0746	0.0074	0.0158	0.0012	1.7648	1.0926	2.882	1.095			1062537.0	1217311.0	continuous-30270-both_sexes-irnt	prescriptions-gabapentin-both_sexes	0.2453	0.2024	0.0397	0.0774	0.004	0.9221	0.0409	0.0978
EUR	EUR	-0.0006	-0.0086	0.0085	0.0019	0.1657	0.0068	1.4617	1.061	0.0746	0.007	0.0158	0.0012	1.7648	1.1175	2.882	1.1183			1062537.0	1217311.0	continuous-30270-both_sexes-irnt	prescriptions-hydrocortisone-both_sexes	0.2453	0.5159	0.0397	0.0594	-0.0192	0.7368	0.0572	-0.3361
EUR	EUR	0.1125	1.2937	0.0542	0.011	0.1125	0.1125	1.2937	1.2937	0.0542	0.0542	0.011	0.011	1.6145	1.6145	2.2799	2.2799			1062572.0	1217311.0	continuous-30280-both_sexes-irnt	continuous-30280-both_sexes-irnt	0.2295	0.2295	0.0423	0.0423	1.0	0.0	3.101e-05	32248.73
EUR	EUR	0.1181	1.0079	0.0584	0.012	0.111	0.173	1.2869	1.4302	0.0507	0.0803	0.0109	0.0164	1.6145	1.9218	2.2656	3.0026			1062572.0	1217311.0	continuous-30280-both_sexes-irnt	continuous-30290-both_sexes-irnt	0.2267	0.2148	0.0401	0.0401	0.8526	3.1716e-250	0.0252	33.786
EUR	EUR	0.1158	0.9866	0.0573	0.0118	0.111	0.1744	1.2868	1.432	0.0504	0.079	0.0108	0.0162	1.6145	1.9507	2.2657	3.0184			1062572.0	1217311.0	continuous-30280-both_sexes-irnt	continuous-30300-both_sexes-irnt	0.2266	0.2141	0.0399	0.0392	0.8321	4.8198e-238	0.0253	32.946
EUR	EUR	0.0179	0.0977	0.008	0.0021	0.1125	0.0625	1.2937	1.069	0.0542	0.0106	0.011	0.0029	1.6145	1.4709	2.2799	1.5845			1062572.0	1217311.0	continuous-30280-both_sexes-irnt	continuous-30510-both_sexes-irnt	0.2295	0.1181	0.0423	0.0181	0.2133	7.6721e-17	0.0256	8.3362
EUR	EUR	0.0106	0.0385	0.0076	0.002	0.1125	0.0433	1.2937	1.023	0.0542	0.0102	0.011	0.0023	1.6145	1.3238	2.2799	1.3848			1062572.0	1217311.0	continuous-30280-both_sexes-irnt	continuous-30520-both_sexes-irnt	0.2295	0.0598	0.0423	0.0266	0.1519	4.9901e-08	0.0279	5.4517
EUR	EUR	0.0213	0.1213	0.0084	0.002	0.1125	0.07	1.2937	1.0601	0.0542	0.0106	0.011	0.0031	1.6145	1.5071	2.2799	1.6433			1062572.0	1217311.0	continuous-30280-both_sexes-irnt	continuous-30530-both_sexes-irnt	0.2295	0.0934	0.0423	0.0164	0.2396	3.474e-25	0.0231	10.3678
EUR	EUR	-0.0293	-0.143	0.0097	0.0031	0.1125	0.2114	1.2937	1.1644	0.0542	0.0238	0.011	0.0091	1.6145	2.1199	2.2799	2.8357			1062572.0	1217311.0	continuous-30280-both_sexes-irnt	continuous-3062-both_sexes-irnt	0.2295	0.0895	0.0423	0.013	-0.1899	1.4376e-19	0.021	-9.0494
EUR	EUR	-0.027	-0.1157	0.0095	0.0031	0.1125	0.1917	1.2937	1.1329	0.0542	0.0196	0.011	0.0076	1.6145	2.0344	2.2799	2.6456			1062572.0	1217311.0	continuous-30280-both_sexes-irnt	continuous-3063-both_sexes-irnt	0.2295	0.0808	0.0423	0.0119	-0.184	1.3898e-18	0.0209	-8.7982
EUR	EUR	-0.0116	-0.0502	0.0076	0.0022	0.1125	0.1024	1.2937	1.0876	0.0542	0.0145	0.011	0.0049	1.6145	1.6334	2.2799	1.9087			1062572.0	1217311.0	continuous-30280-both_sexes-irnt	continuous-3064-both_sexes-irnt	0.2295	0.0964	0.0423	0.0159	-0.1084	2.8603e-07	0.0211	-5.1324
EUR	EUR	0.0318	0.1274	0.0109	0.0038	0.1125	0.2908	1.2937	1.3256	0.0542	0.0279	0.011	0.0169	1.6145	2.0344	2.2799	2.7325			1062572.0	1217311.0	continuous-30280-both_sexes-irnt	continuous-3143-both_sexes-irnt	0.2295	0.188	0.0423	0.0161	0.1761	4.3474e-14	0.0233	7.5502
EUR	EUR	0.0171	0.0579	0.0104	0.004	0.1125	0.2631	1.2937	1.2548	0.0542	0.0458	0.011	0.0274	1.6145	1.7024	2.2799	2.6374			1062572.0	1217311.0	continuous-30280-both_sexes-irnt	continuous-3144-both_sexes-irnt	0.2295	0.1556	0.0423	0.028	0.0993	1.8495e-05	0.0232	4.2823
EUR	EUR	0.0126	0.0467	0.011	0.0044	0.1125	0.2912	1.2937	1.3336	0.0542	0.0476	0.011	0.0286	1.6145	1.7806	2.2799	2.8277			1062572.0	1217311.0	continuous-30280-both_sexes-irnt	continuous-3147-both_sexes-irnt	0.2295	0.1825	0.0423	0.026	0.0695	0.0035	0.0238	2.9224
EUR	EUR	0.0125	0.0468	0.0109	0.0043	0.1125	0.2873	1.2937	1.3066	0.0542	0.0467	0.011	0.0282	1.6145	1.7491	2.2799	2.7783			1062572.0	1217311.0	continuous-30280-both_sexes-irnt	continuous-3148-both_sexes-irnt	0.2295	0.1724	0.0423	0.0263	0.0698	0.0033	0.0237	2.9429
EUR	EUR	-0.0007	-0.0076	0.0076	0.0019	0.1125	0.054	1.2937	1.0394	0.0542	0.0119	0.011	0.0028	1.6145	1.4034	2.2799	1.4946			1062572.0	1217311.0	continuous-30280-both_sexes-irnt	continuous-399-both_sexes-irnt	0.2295	0.0797	0.0423	0.0241	-0.009	0.7072	0.024	-0.3756
EUR	EUR	-0.0062	-0.0098	0.0078	0.002	0.1125	0.0805	1.2937	1.1051	0.0542	0.0124	0.011	0.0034	1.6145	1.607	2.2799	1.7784			1062572.0	1217311.0	continuous-30280-both_sexes-irnt	continuous-400-both_sexes-irnt	0.2295	0.135	0.0423	0.016	-0.0654	0.0021	0.0212	-3.0826
EUR	EUR	0.0007	0.0153	0.0082	0.002	0.1125	0.0802	1.2937	1.1064	0.0542	0.0123	0.011	0.003	1.6145	1.6221	2.2799	1.7882			1062572.0	1217311.0	continuous-30280-both_sexes-irnt	continuous-404-both_sexes-irnt	0.2295	0.135	0.0423	0.0156	0.0074	0.7331	0.0216	0.3411
EUR	EUR	0.0198	0.1148	0.0108	0.0031	0.1125	0.1275	1.2937	1.2135	0.0542	0.0205	0.011	0.0057	1.6145	1.8364	2.2799	2.2821			1062572.0	1217311.0	continuous-30280-both_sexes-irnt	continuous-4079-both_sexes-irnt	0.2295	0.1665	0.0423	0.016	0.1657	3.0256e-11	0.0249	6.6453
EUR	EUR	0.0149	0.0815	0.0094	0.0026	0.1125	0.1349	1.2937	1.227	0.0542	0.0201	0.011	0.0057	1.6145	1.8728	2.2799	2.3554			1062572.0	1217311.0	continuous-30280-both_sexes-irnt	continuous-4080-both_sexes-irnt	0.2295	0.1675	0.0423	0.0148	0.1206	1.3632e-09	0.0199	6.0598
EUR	EUR	0.0164	0.0562	0.0089	0.0042	0.1125	0.2706	1.2937	1.1234	0.0542	0.0302	0.011	0.0337	1.6145	1.4387	2.2799	1.8847			1062572.0	1217311.0	continuous-30280-both_sexes-irnt	continuous-4101-both_sexes-irnt	0.2295	0.1395	0.0423	0.0341	0.0942	8.0985e-05	0.0239	3.9415
EUR	EUR	0.0132	0.0442	0.0089	0.0043	0.1125	0.2859	1.2937	1.1485	0.0542	0.0281	0.011	0.03	1.6145	1.4709	2.2799	1.9457			1062572.0	1217311.0	continuous-30280-both_sexes-irnt	continuous-4104-both_sexes-irnt	0.2295	0.1571	0.0423	0.0297	0.0735	0.002	0.0238	3.093
EUR	EUR	0.0133	0.0451	0.009	0.0043	0.1125	0.2881	1.2937	1.1477	0.0542	0.0283	0.011	0.0302	1.6145	1.4709	2.2799	1.951			1062572.0	1217311.0	continuous-30280-both_sexes-irnt	continuous-4105-both_sexes-irnt	0.2295	0.1553	0.0423	0.0298	0.0742	0.0017	0.0237	3.1338
EUR	EUR	0.0132	0.0442	0.0089	0.0043	0.1125	0.2859	1.2937	1.1486	0.0542	0.0281	0.011	0.03	1.6145	1.4709	2.2799	1.9457			1062572.0	1217311.0	continuous-30280-both_sexes-irnt	continuous-4106-both_sexes-irnt	0.2295	0.1571	0.0423	0.0297	0.0735	0.002	0.0238	3.0933
EUR	EUR	0.0314	0.1058	0.0094	0.004	0.1125	0.2876	1.2937	1.1623	0.0542	0.0154	0.011	0.0163	1.6145	1.6145	2.2799	1.9215			1062572.0	1217311.0	continuous-30280-both_sexes-irnt	continuous-4119-both_sexes-irnt	0.2295	0.1762	0.0423	0.0167	0.1747	9.8393e-14	0.0235	7.443
EUR	EUR	0.0126	0.0395	0.0093	0.0043	0.1125	0.2918	1.2937	1.1552	0.0542	0.0294	0.011	0.0315	1.6145	1.4781	2.2799	1.9798			1062572.0	1217311.0	continuous-30280-both_sexes-irnt	continuous-4123-both_sexes-irnt	0.2295	0.1584	0.0423	0.03	0.0697	0.0027	0.0232	3.0056
EUR	EUR	0.0183	0.073	0.0071	0.002	0.1125	0.0386	1.2937	1.0186	0.0542	0.0084	0.011	0.0025	1.6145	1.207	2.2799	1.2332			1062572.0	1217311.0	continuous-30280-both_sexes-irnt	continuous-41235-both_sexes	0.2295	0.0799	0.0423	0.0358	0.2778	8.9947e-17	0.0334	8.3174
EUR	EUR	0.0126	0.0399	0.0093	0.0043	0.1125	0.2881	1.2937	1.1334	0.0542	0.0291	0.011	0.0312	1.6145	1.453	2.2799	1.9484			1062572.0	1217311.0	continuous-30280-both_sexes-irnt	continuous-4124-both_sexes-irnt	0.2295	0.1406	0.0423	0.0306	0.0701	0.0028	0.0235	2.9898
EUR	EUR	0.0126	0.0395	0.0093	0.0043	0.1125	0.2918	1.2937	1.1552	0.0542	0.0294	0.011	0.0315	1.6145	1.4781	2.2799	1.9798			1062572.0	1217311.0	continuous-30280-both_sexes-irnt	continuous-4125-both_sexes-irnt	0.2295	0.1584	0.0423	0.03	0.0697	0.0027	0.0232	3.0053
EUR	EUR	0.0178	0.0568	0.0079	0.0035	0.1125	0.1218	1.2937	1.0654	0.0542	0.0163	0.011	0.013	1.6145	1.2664	2.2799	1.407			1062572.0	1217311.0	continuous-30280-both_sexes-irnt	continuous-4194-both_sexes-irnt	0.2295	0.1607	0.0423	0.0401	0.1522	1.0553e-06	0.0312	4.881
EUR	EUR	-0.0028	0.0112	0.0072	0.0027	0.1125	0.0464	1.2937	1.0341	0.0542	0.0081	0.011	0.005	1.6145	1.1459	2.2799	1.1652			1062572.0	1217311.0	continuous-30280-both_sexes-irnt	continuous-4195-both_sexes-irnt	0.2295	0.2067	0.0423	0.0491	-0.0381	0.3013	0.0369	-1.0336
EUR	EUR	0.0019	0.0226	0.0067	0.0024	0.1125	0.0214	1.2937	1.037	0.0542	0.0073	0.011	0.0036	1.6145	1.0926	2.2799	1.0955			1062572.0	1217311.0	continuous-30280-both_sexes-irnt	continuous-4241-both_sexes-irnt	0.2295	0.3875	0.0423	0.0768	0.0397	0.4152	0.0487	0.8148
EUR	EUR	-0.0115	-0.0303	0.0091	0.0025	0.1125	0.1195	1.2937	1.1216	0.0542	0.0171	0.011	0.0045	1.6145	1.8324	2.2799	2.1466			1062572.0	1217311.0	continuous-30280-both_sexes-irnt	continuous-46-both_sexes-irnt	0.2295	0.1061	0.0423	0.0149	-0.0989	6.1377e-06	0.0219	-4.5216
EUR	EUR	-0.0115	-0.0336	0.0089	0.0024	0.1125	0.1188	1.2937	1.1293	0.0542	0.0166	0.011	0.0046	1.6145	1.8284	2.2799	2.1441			1062572.0	1217311.0	continuous-30280-both_sexes-irnt	continuous-47-both_sexes-irnt	0.2295	0.113	0.0423	0.0145	-0.0992	4.6292e-06	0.0217	-4.5809
EUR	EUR	0.0646	0.3377	0.011	0.0029	0.1125	0.2087	1.2937	1.1149	0.0542	0.0206	0.011	0.0066	1.6145	2.2737	2.2799	2.8545			1062572.0	1217311.0	continuous-30280-both_sexes-irnt	continuous-48-both_sexes-irnt	0.2295	0.0619	0.0423	0.0111	0.4216	1.9711e-73	0.0233	18.1264
EUR	EUR	0.0032	0.0097	0.0076	0.003	0.1125	0.0331	1.2937	1.0238	0.0542	0.0075	0.011	0.0042	1.6145	1.1144	2.2799	1.1152			1062572.0	1217311.0	continuous-30280-both_sexes-irnt	continuous-4836-both_sexes	0.2295	0.2062	0.0423	0.0648	0.052	0.3015	0.0503	1.0333
EUR	EUR	0.0457	0.2965	0.0115	0.0032	0.1125	0.2173	1.2937	1.3373	0.0542	0.0258	0.011	0.0081	1.6145	2.4421	2.2799	3.1652			1062572.0	1217311.0	continuous-30280-both_sexes-irnt	continuous-49-both_sexes-irnt	0.2295	0.1558	0.0423	0.0119	0.2926	1.8737e-38	0.0226	12.9674
EUR	EUR	-0.0168	-0.0973	0.0149	0.0047	0.1124	0.5245	1.2938	1.9723	0.0542	0.0903	0.011	0.0269	1.6145	3.315	2.2796	6.5727			1062572.0	1217311.0	continuous-30280-both_sexes-irnt	continuous-50-both_sexes-irnt	0.2296	0.1745	0.0424	0.0162	-0.0693	0.0003	0.0191	-3.6305
EUR	EUR	0.003	0.0221	0.0086	0.0048	0.1125	0.314	1.2937	1.191	0.0542	0.0428	0.011	0.0327	1.6145	1.4281	2.2799	1.7409			1062572.0	1217311.0	continuous-30280-both_sexes-irnt	continuous-5096-both_sexes-irnt	0.2295	0.2577	0.0423	0.0577	0.0162	0.5272	0.0255	0.6323
EUR	EUR	0.0034	0.023	0.0086	0.0052	0.1125	0.3312	1.2937	1.1742	0.0542	0.0342	0.011	0.0313	1.6145	1.4069	2.2799	1.6758			1062572.0	1217311.0	continuous-30280-both_sexes-irnt	continuous-5097-both_sexes-irnt	0.2295	0.2578	0.0423	0.0506	0.0178	0.5088	0.0269	0.6606
EUR	EUR	0.0029	0.02	0.009	0.0051	0.1124	0.3198	1.2938	1.203	0.0539	0.0438	0.0109	0.0328	1.6145	1.4494	2.2796	1.7632			1062572.0	1217311.0	continuous-30280-both_sexes-irnt	continuous-5099-both_sexes-irnt	0.2296	0.266	0.0421	0.0574	0.0154	0.5635	0.0266	0.5776
EUR	EUR	-0.0071	0.0235	0.0122	0.0037	0.1125	0.2492	1.2937	1.4723	0.0542	0.0485	0.011	0.015	1.6145	2.3006	2.2799	3.6718			1062572.0	1217311.0	continuous-30280-both_sexes-irnt	continuous-51-both_sexes-irnt	0.2295	0.1768	0.0423	0.0181	-0.0422	0.0631	0.0227	-1.8585
EUR	EUR	0.0032	0.0197	0.0087	0.0047	0.1125	0.3007	1.2937	1.2082	0.0542	0.0432	0.011	0.0314	1.6145	1.4281	2.2799	1.7291			1062572.0	1217311.0	continuous-30280-both_sexes-irnt	continuous-5132-both_sexes-irnt	0.2295	0.2855	0.0423	0.0592	0.0172	0.5012	0.0255	0.6726
EUR	EUR	0.003	0.0234	0.0084	0.0052	0.1125	0.3219	1.2937	1.18	0.0542	0.0341	0.011	0.0305	1.6145	1.3894	2.2799	1.6656			1062572.0	1217311.0	continuous-30280-both_sexes-irnt	continuous-5134-both_sexes-irnt	0.2295	0.2705	0.0423	0.0513	0.016	0.5584	0.0274	0.5852
EUR	EUR	0.0034	0.0191	0.0084	0.0047	0.1125	0.293	1.2937	1.1941	0.0542	0.0416	0.011	0.0305	1.6145	1.4034	2.2799	1.7007			1062572.0	1217311.0	continuous-30280-both_sexes-irnt	continuous-5135-both_sexes-irnt	0.2295	0.277	0.0423	0.0594	0.0187	0.4708	0.026	0.7213
EUR	EUR	-0.0003	-0.0045	0.007	0.0016	0.1125	0.0282	1.2937	1.027	0.0542	0.0087	0.011	0.002	1.6145	1.2201	2.2799	1.2619			1062572.0	1217311.0	continuous-30280-both_sexes-irnt	continuous-699-both_sexes-irnt	0.2295	0.1032	0.0423	0.0332	-0.0057	0.848	0.0295	-0.1917
EUR	EUR	-0.0041	-0.0194	0.0079	0.0017	0.1125	0.0116	1.2937	1.0371	0.0542	0.0071	0.011	0.0015	1.6145	1.127	2.2799	1.135			1062572.0	1217311.0	continuous-30280-both_sexes-irnt	continuous-709-both_sexes	0.2295	0.2751	0.0423	0.0523	-0.1127	0.0168	0.0471	-2.3919
EUR	EUR	-0.0052	-0.0347	0.0074	0.0019	0.1125	0.03	1.2937	1.0584	0.0542	0.008	0.011	0.0018	1.6145	1.2697	2.2799	1.3061			1062572.0	1217311.0	continuous-30280-both_sexes-irnt	continuous-728-both_sexes	0.2295	0.1906	0.0423	0.026	-0.0892	0.0054	0.0321	-2.7815
EUR	EUR	-0.0202	-0.0603	0.0078	0.0022	0.1125	0.0836	1.2937	1.1621	0.0542	0.0127	0.011	0.004	1.6145	1.6259	2.2799	1.7792			1062572.0	1217311.0	continuous-30280-both_sexes-irnt	continuous-738-both_sexes	0.2295	0.208	0.0423	0.0163	-0.2086	1.4011e-21	0.0219	-9.542
EUR	EUR	0.0126	0.0467	0.011	0.0044	0.1125	0.2912	1.2937	1.3336	0.0542	0.0476	0.011	0.0286	1.6145	1.7806	2.2799	2.8277			1062572.0	1217311.0	continuous-30280-both_sexes-irnt	continuous-78-both_sexes-irnt	0.2295	0.1825	0.0423	0.026	0.0695	0.0035	0.0238	2.9228
EUR	EUR	-0.0029	-0.0494	0.0068	0.0018	0.1125	0.04	1.2937	1.0392	0.0542	0.0085	0.011	0.0021	1.6145	1.3135	2.2799	1.3708			1062572.0	1217311.0	continuous-30280-both_sexes-irnt	continuous-864-both_sexes	0.2295	0.1057	0.0423	0.0229	-0.0437	0.095	0.0261	-1.6694
EUR	EUR	-0.032	-0.1546	0.0075	0.0021	0.1125	0.0804	1.2937	1.0619	0.0542	0.0108	0.011	0.003	1.6145	1.5771	2.2799	1.739			1062572.0	1217311.0	continuous-30280-both_sexes-irnt	continuous-924-both_sexes	0.2295	0.0838	0.0423	0.0146	-0.3362	1.4447e-43	0.0243	-13.8409
EUR	EUR	-0.0123	-0.0728	0.0077	0.0019	0.1125	0.0338	1.2937	1.062	0.0542	0.0085	0.011	0.0021	1.6145	1.2966	2.2799	1.3504			1062572.0	1217311.0	continuous-30280-both_sexes-irnt	continuous-943-both_sexes	0.2295	0.1768	0.0423	0.0242	-0.2	1.7742e-11	0.0298	-6.7235
EUR	EUR	-0.0068	-0.0806	0.0124	0.0037	0.1125	0.1373	1.2937	1.443	0.0542	0.0565	0.011	0.0111	1.6145	1.7413	2.2799	2.5138			1062572.0	1217311.0	continuous-30280-both_sexes-irnt	continuous-AG-both_sexes-irnt	0.2295	0.2926	0.0423	0.0373	-0.0548	0.0727	0.0305	-1.7947
EUR	EUR	0.0278	0.1659	0.0117	0.0035	0.1125	0.1787	1.2937	1.3118	0.0542	0.0275	0.011	0.0078	1.6145	2.1026	2.2799	2.8151			1062572.0	1217311.0	continuous-30280-both_sexes-irnt	continuous-DBP-both_sexes-auto_medadj_irnt	0.2295	0.1718	0.0423	0.0151	0.1961	2.1446e-17	0.0231	8.4857
EUR	EUR	0.0273	0.1659	0.0116	0.0034	0.1125	0.1764	1.2937	1.3089	0.0542	0.0274	0.011	0.0077	1.6145	2.0855	2.2799	2.7929			1062572.0	1217311.0	continuous-30280-both_sexes-irnt	continuous-DBP-both_sexes-auto_medadj_raw	0.2295	0.1723	0.0423	0.0153	0.1936	5.307e-17	0.0231	8.3797
EUR	EUR	0.0194	0.1208	0.0108	0.0031	0.1125	0.1285	1.2937	1.2375	0.0542	0.0214	0.011	0.0057	1.6145	1.9013	2.2799	2.3794			1062572.0	1217311.0	continuous-30280-both_sexes-irnt	continuous-DBP-both_sexes-combined_irnt	0.2295	0.1722	0.0423	0.0155	0.1616	7.3139e-11	0.0248	6.5141
EUR	EUR	0.0275	0.172	0.0117	0.0034	0.1125	0.1791	1.2937	1.3294	0.0542	0.0286	0.011	0.0077	1.6145	2.1633	2.2799	2.9252			1062572.0	1217311.0	continuous-30280-both_sexes-irnt	continuous-DBP-both_sexes-combined_medadj_irnt	0.2295	0.1711	0.0423	0.0149	0.1935	3.8177e-17	0.023	8.4184
EUR	EUR	0.027	0.1721	0.0116	0.0034	0.1125	0.1771	1.2937	1.3252	0.0542	0.0285	0.011	0.0077	1.6145	2.1502	2.2799	2.9028			1062572.0	1217311.0	continuous-30280-both_sexes-irnt	continuous-DBP-both_sexes-combined_medadj_raw	0.2295	0.1709	0.0423	0.015	0.1911	8.6842e-17	0.023	8.3215
EUR	EUR	0.0191	0.1211	0.0108	0.0031	0.1125	0.127	1.2937	1.2339	0.0542	0.0212	0.011	0.0056	1.6145	1.8891	2.2799	2.3609			1062572.0	1217311.0	continuous-30280-both_sexes-irnt	continuous-DBP-both_sexes-combined_raw	0.2295	0.1719	0.0423	0.0156	0.1598	1.2121e-10	0.0248	6.4378
EUR	EUR	0.0175	0.0817	0.0132	0.004	0.1126	0.1424	1.2928	1.4104	0.0541	0.1011	0.011	0.0199	1.6145	1.6601	2.2798	2.6361			1062572.0	1217311.0	continuous-30280-both_sexes-irnt	continuous-LDLC-both_sexes-medadj_irnt	0.2288	0.2509	0.0423	0.0618	0.1386	8.753e-05	0.0353	3.9228
EUR	EUR	0.0176	0.0822	0.0132	0.004	0.1126	0.1367	1.2928	1.4143	0.0541	0.1172	0.011	0.0204	1.6145	1.6448	2.2798	2.5952			1062572.0	1217311.0	continuous-30280-both_sexes-irnt	continuous-LDLC-both_sexes-medadj_raw	0.2288	0.2597	0.0423	0.0735	0.1417	8.9013e-05	0.0362	3.9187
EUR	EUR	0.0189	0.1061	0.0102	0.0029	0.1125	0.1255	1.2937	1.2132	0.0542	0.0189	0.011	0.0057	1.6145	1.8204	2.2799	2.2723			1062572.0	1217311.0	continuous-30280-both_sexes-irnt	continuous-MAP-both_sexes-auto_irnt	0.2295	0.1675	0.0423	0.0148	0.159	2.0878e-12	0.0226	7.0285
EUR	EUR	0.0266	0.1565	0.0111	0.0032	0.1125	0.1805	1.2937	1.3152	0.0542	0.0269	0.011	0.0079	1.6145	2.1026	2.2799	2.8366			1062572.0	1217311.0	continuous-30280-both_sexes-irnt	continuous-MAP-both_sexes-auto_medadj_irnt	0.2295	0.1716	0.0423	0.0147	0.1866	6.1333e-19	0.021	8.8896
EUR	EUR	0.0258	0.1553	0.011	0.0032	0.1125	0.1771	1.2937	1.3111	0.0542	0.0268	0.011	0.0079	1.6145	2.0769	2.2799	2.8034			1062572.0	1217311.0	continuous-30280-both_sexes-irnt	continuous-MAP-both_sexes-auto_medadj_raw	0.2295	0.1725	0.0423	0.0148	0.1826	3.4911e-18	0.021	8.6943
EUR	EUR	0.0182	0.1041	0.0101	0.0028	0.1125	0.122	1.2937	1.2068	0.0542	0.0185	0.011	0.0056	1.6145	1.8005	2.2799	2.2354			1062572.0	1217311.0	continuous-30280-both_sexes-irnt	continuous-MAP-both_sexes-auto_raw	0.2295	0.1674	0.0423	0.015	0.1551	7.7343e-12	0.0227	6.8434
EUR	EUR	0.0185	0.1114	0.0101	0.0028	0.1125	0.1256	1.2937	1.2213	0.0542	0.0199	0.011	0.0056	1.6145	1.8687	2.2799	2.3436			1062572.0	1217311.0	continuous-30280-both_sexes-irnt	continuous-MAP-both_sexes-combined_irnt	0.2295	0.1647	0.0423	0.0148	0.1558	4.4177e-12	0.0225	6.9231
EUR	EUR	0.0268	0.1646	0.0112	0.0033	0.1125	0.1862	1.2937	1.3645	0.0542	0.0291	0.011	0.0082	1.6145	2.2203	2.2799	3.0252			1062572.0	1217311.0	continuous-30280-both_sexes-irnt	continuous-MAP-both_sexes-combined_medadj_irnt	0.2295	0.18	0.0423	0.0144	0.185	1.0298e-18	0.021	8.8318
EUR	EUR	0.026	0.1634	0.0111	0.0032	0.1125	0.1828	1.2937	1.3588	0.0542	0.0288	0.011	0.0081	1.6145	2.1939	2.2799	2.9886			1062572.0	1217311.0	continuous-30280-both_sexes-irnt	continuous-MAP-both_sexes-combined_medadj_raw	0.2295	0.1804	0.0423	0.0145	0.1812	5.0645e-18	0.0209	8.6519
EUR	EUR	0.0178	0.1096	0.01	0.0028	0.1125	0.1223	1.2937	1.2155	0.0542	0.0195	0.011	0.0055	1.6145	1.8485	2.2799	2.3079			1062572.0	1217311.0	continuous-30280-both_sexes-irnt	continuous-MAP-both_sexes-combined_raw	0.2295	0.1647	0.0423	0.0149	0.1518	1.6119e-11	0.0225	6.7375
EUR	EUR	0.023	0.0393	0.0072	0.0057	0.1125	0.1823	1.2937	1.0168	0.0542	0.0065	0.011	0.0164	1.6145	1.1364	2.2799	1.1503			1062572.0	1217311.0	continuous-30280-both_sexes-irnt	continuous-MAP-both_sexes-manual_medadj_raw	0.2295	0.1121	0.0423	0.043	0.1606	8.1991e-05	0.0408	3.9385
EUR	EUR	0.0149	0.0278	0.0068	0.0054	0.1125	0.127	1.2937	1.0158	0.0542	0.0068	0.011	0.0152	1.6145	1.0988	2.2799	1.1096			1062572.0	1217311.0	continuous-30280-both_sexes-irnt	continuous-MAP-both_sexes-manual_raw	0.2295	0.144	0.0423	0.062	0.1244	0.0074	0.0465	2.6773
EUR	EUR	0.0215	0.0933	0.0078	0.0021	0.1125	0.0784	1.2937	1.0631	0.0542	0.0108	0.011	0.0029	1.6145	1.5733	2.2799	1.7198			1062572.0	1217311.0	continuous-30280-both_sexes-irnt	continuous-MCP-both_sexes-irnt	0.2295	0.0877	0.0423	0.0151	0.2284	1.1894e-21	0.0239	9.559
EUR	EUR	0.0036	0.0559	0.0125	0.0038	0.1125	0.1375	1.2937	1.466	0.0542	0.0636	0.011	0.0112	1.6145	1.753	2.2799	2.5477			1062572.0	1217311.0	continuous-30280-both_sexes-irnt	continuous-NAP-both_sexes-irnt	0.2295	0.3011	0.0423	0.0411	0.029	0.3432	0.0305	0.9478
EUR	EUR	0.0034	0.0128	0.0087	0.0026	0.1125	0.1529	1.2937	1.2319	0.0542	0.0255	0.011	0.0069	1.6145	1.8606	2.2799	2.474			1062572.0	1217311.0	continuous-30280-both_sexes-irnt	continuous-PP-both_sexes-auto_irnt	0.2295	0.1573	0.0423	0.0173	0.026	0.1877	0.0197	1.3174
EUR	EUR	0.0077	0.0381	0.0088	0.0027	0.1125	0.1683	1.2937	1.2561	0.0542	0.0269	0.011	0.0072	1.6145	1.9383	2.2799	2.6156			1062572.0	1217311.0	continuous-30280-both_sexes-irnt	continuous-PP-both_sexes-auto_medadj_irnt	0.2295	0.1585	0.0423	0.0167	0.0556	0.0032	0.0189	2.95
EUR	EUR	0.0037	0.0152	0.0088	0.0026	0.1125	0.1486	1.2937	1.2251	0.0542	0.0254	0.011	0.0068	1.6145	1.8284	2.2799	2.4331			1062572.0	1217311.0	continuous-30280-both_sexes-irnt	continuous-PP-both_sexes-auto_raw	0.2295	0.1571	0.0423	0.0177	0.0283	0.1552	0.0199	1.4214
EUR	EUR	0.0039	0.0141	0.009	0.0026	0.1125	0.1517	1.2936	1.2506	0.0529	0.027	0.0109	0.0069	1.6145	1.8972	2.2803	2.5551			1062572.0	1217311.0	continuous-30280-both_sexes-irnt	continuous-PP-both_sexes-combined_irnt	0.2293	0.1611	0.0413	0.0174	0.0296	0.1306	0.0196	1.5117
EUR	EUR	0.0081	0.0406	0.0092	0.0027	0.1125	0.1718	1.2937	1.305	0.0542	0.0289	0.011	0.0074	1.6145	2.0302	2.2799	2.773			1062572.0	1217311.0	continuous-30280-both_sexes-irnt	continuous-PP-both_sexes-combined_medadj_irnt	0.2295	0.172	0.0423	0.0163	0.0586	0.0021	0.0191	3.0691
EUR	EUR	0.0082	0.0422	0.0091	0.0027	0.1125	0.1662	1.2937	1.2958	0.0542	0.0287	0.011	0.0072	1.6145	1.984	2.2799	2.7182			1062572.0	1217311.0	continuous-30280-both_sexes-irnt	continuous-PP-both_sexes-combined_medadj_raw	0.2295	0.1722	0.0423	0.0167	0.06	0.0018	0.0193	3.1141
EUR	EUR	0.004	0.017	0.009	0.0026	0.1125	0.148	1.2937	1.2426	0.0542	0.0265	0.011	0.0067	1.6145	1.8647	2.2799	2.5166			1062572.0	1217311.0	continuous-30280-both_sexes-irnt	continuous-PP-both_sexes-combined_raw	0.2295	0.16	0.0423	0.0175	0.0313	0.1171	0.02	1.567
EUR	EUR	0.0067	0.009	0.0078	0.0057	0.1125	0.1342	1.2937	1.0304	0.0542	0.0076	0.011	0.0168	1.6145	1.1207	2.2799	1.1284			1062572.0	1217311.0	continuous-30280-both_sexes-irnt	continuous-PP-both_sexes-manual_raw	0.2295	0.2365	0.0423	0.0592	0.0545	0.2477	0.0472	1.156
EUR	EUR	0.022	0.1265	0.0101	0.0029	0.1125	0.1809	1.2937	1.3119	0.0542	0.0267	0.011	0.0076	1.6145	2.094	2.2799	2.821			1062572.0	1217311.0	continuous-30280-both_sexes-irnt	continuous-SBP-both_sexes-auto_medadj_irnt	0.2295	0.1713	0.0423	0.0146	0.1541	3.0058e-16	0.0189	8.1731
EUR	EUR	0.0208	0.1228	0.01	0.0029	0.1125	0.1745	1.2937	1.3037	0.0542	0.0262	0.011	0.0074	1.6145	2.0556	2.2799	2.759			1062572.0	1217311.0	continuous-30280-both_sexes-irnt	continuous-SBP-both_sexes-auto_medadj_raw	0.2295	0.1727	0.0423	0.0149	0.1488	3.0869e-15	0.0189	7.8873
EUR	EUR	0.0149	0.0858	0.0094	0.0026	0.1125	0.1356	1.2937	1.2419	0.0542	0.0212	0.011	0.0057	1.6145	1.93	2.2799	2.4429			1062572.0	1217311.0	continuous-30280-both_sexes-irnt	continuous-SBP-both_sexes-combined_irnt	0.2295	0.1677	0.0423	0.0147	0.1203	1.6506e-09	0.0199	6.0289
EUR	EUR	0.0224	0.1332	0.0102	0.003	0.1125	0.1867	1.2937	1.3616	0.0542	0.0289	0.011	0.0078	1.6145	2.2159	2.2799	3.0087			1062572.0	1217311.0	continuous-30280-both_sexes-irnt	continuous-SBP-both_sexes-combined_medadj_irnt	0.2295	0.18	0.0423	0.0144	0.1543	4.3442e-16	0.019	8.1286
EUR	EUR	0.0212	0.1296	0.0101	0.0029	0.1125	0.1801	1.2937	1.3514	0.0542	0.0283	0.011	0.0076	1.6145	2.1764	2.2799	2.9396			1062572.0	1217311.0	continuous-30280-both_sexes-irnt	continuous-SBP-both_sexes-combined_medadj_raw	0.2295	0.1812	0.0423	0.0146	0.1491	3.6851e-15	0.019	7.8652
EUR	EUR	0.0137	0.0812	0.0092	0.0026	0.1125	0.1298	1.2937	1.2317	0.0542	0.0205	0.011	0.0055	1.6145	1.8891	2.2799	2.3797			1062572.0	1217311.0	continuous-30280-both_sexes-irnt	continuous-SBP-both_sexes-combined_raw	0.2295	0.1679	0.0423	0.0148	0.1135	1.2913e-08	0.02	5.6872
EUR	EUR	0.0202	0.0334	0.0074	0.0056	0.1125	0.1767	1.2937	1.0193	0.0542	0.0068	0.011	0.0167	1.6145	1.1333	2.2799	1.1484			1062572.0	1217311.0	continuous-30280-both_sexes-irnt	continuous-SBP-both_sexes-manual_medadj_raw	0.2295	0.1299	0.0423	0.046	0.1436	0.0004	0.0402	3.5706
EUR	EUR	0.0186	0.07	0.0088	0.0023	0.1125	0.1026	1.2937	1.0671	0.0542	0.0126	0.011	0.0039	1.6145	1.6908	2.2799	1.9451			1062572.0	1217311.0	continuous-30280-both_sexes-irnt	continuous-Smoking-both_sexes-Ever_Never	0.2295	0.071	0.0423	0.0133	0.173	1.2062e-13	0.0233	7.4161
EUR	EUR	-0.0008	-0.0341	0.0135	0.0038	0.1125	0.1823	1.2937	1.3367	0.0542	0.0551	0.011	0.0144	1.6145	1.9218	2.2799	2.9821			1062572.0	1217311.0	continuous-30280-both_sexes-irnt	continuous-eGFR-both_sexes-irnt	0.2295	0.1698	0.0423	0.0278	-0.0054	0.8419	0.0268	-0.1995
EUR	EUR	-0.0138	-0.1069	0.0143	0.0043	0.1125	0.2156	1.2937	1.456	0.0542	0.0674	0.011	0.0169	1.6145	2.1112	2.2799	3.3562			1062572.0	1217311.0	continuous-30280-both_sexes-irnt	continuous-eGFRcreacys-both_sexes-irnt	0.2295	0.1935	0.0423	0.0286	-0.0884	0.001	0.0268	-3.2971
EUR	EUR	-0.0259	-0.1505	0.0128	0.0041	0.1125	0.2155	1.2937	1.2119	0.0541	0.044	0.011	0.0215	1.6145	2.0812	2.28	3.0164			1062572.0	1217311.0	continuous-30280-both_sexes-irnt	continuous-eGFRcys-both_sexes-irnt	0.2295	0.1051	0.0423	0.0218	-0.1666	2.4358e-11	0.025	-6.6772
EUR	EUR	0.0558	0.2683	0.0112	0.0028	0.1125	0.1565	1.2937	1.139	0.0542	0.0214	0.011	0.0055	1.6145	2.0133	2.2799	2.4493			1062572.0	1217311.0	continuous-30280-both_sexes-irnt	continuous-whr-both_sexes-irnt	0.2295	0.0959	0.0423	0.0147	0.4206	1.1045e-52	0.0275	15.276
EUR	EUR	0.0262	0.1363	0.0077	0.0018	0.1125	0.0398	1.2937	1.059	0.0542	0.0111	0.011	0.0024	1.6145	1.2899	2.2799	1.3995			1062572.0	1217311.0	continuous-30280-both_sexes-irnt	icd10-E11-both_sexes	0.2295	0.1477	0.0423	0.0277	0.3913	3.2746e-34	0.0321	12.1958
EUR	EUR	0.0228	0.1112	0.0077	0.0018	0.1125	0.0289	1.2937	1.0126	0.0542	0.0084	0.011	0.0018	1.6145	1.2267	2.2799	1.2648			1062572.0	1217311.0	continuous-30280-both_sexes-irnt	icd10-E66-both_sexes	0.2295	0.0474	0.0423	0.0316	0.399	3.5653e-37	0.0313	12.7395
EUR	EUR	0.018	0.1047	0.0082	0.0018	0.1125	0.0329	1.2937	1.0272	0.0542	0.0125	0.011	0.0025	1.6145	1.2398	2.2799	1.3082			1062572.0	1217311.0	continuous-30280-both_sexes-irnt	icd10-E78-both_sexes	0.2295	0.0884	0.0423	0.0404	0.2955	1.7128e-19	0.0327	9.0302
EUR	EUR	0.0151	0.0296	0.0072	0.0015	0.1125	0.0189	1.2937	1.0086	0.0542	0.0072	0.011	0.0015	1.6145	1.1491	2.2799	1.1729			1062572.0	1217311.0	continuous-30280-both_sexes-irnt	icd10-F17-both_sexes	0.2295	0.0497	0.0423	0.0417	0.3261	6.5205e-22	0.0339	9.621
EUR	EUR	0.0078	0.0397	0.0066	0.0014	0.1125	0.016	1.2937	0.9938	0.0542	0.0068	0.011	0.0014	1.6145	1.1175	2.2799	1.1278		Ratio < 0, possibly indicating GC correction	1062572.0	1217311.0	continuous-30280-both_sexes-irnt	icd10-F32-both_sexes	0.2295		0.0423		0.1828	6.3359e-07	0.0367	4.9807
EUR	EUR	0.0102	0.055	0.0067	0.0015	0.1125	0.0102	1.2937	1.0009	0.0542	0.0071	0.011	0.0013	1.6145	1.0772	2.2799	1.0882			1062572.0	1217311.0	continuous-30280-both_sexes-irnt	icd10-G47-both_sexes	0.2295	0.0097	0.0423	0.0806	0.3024	1.843e-11	0.045	6.718
EUR	EUR	0.0159	0.0779	0.0076	0.0018	0.1125	0.0258	1.2937	1.0246	0.0542	0.008	0.011	0.0019	1.6145	1.2038	2.2799	1.2418			1062572.0	1217311.0	continuous-30280-both_sexes-irnt	icd10-I20-both_sexes	0.2295	0.1019	0.0423	0.0329	0.2952	5.9e-21	0.0314	9.3918
EUR	EUR	0.0169	0.0896	0.0077	0.0018	0.1125	0.0357	1.2936	1.0191	0.0539	0.0102	0.011	0.0026	1.6145	1.2398	2.28	1.3243			1062572.0	1217311.0	continuous-30280-both_sexes-irnt	icd10-I25-both_sexes	0.2294	0.059	0.0421	0.0315	0.2659	3.8136e-21	0.0282	9.4376
EUR	EUR	0.0015	-0.0024	0.0073	0.0018	0.1125	0.0219	1.2937	1.0334	0.0542	0.0146	0.011	0.0022	1.6145	1.1651	2.2799	1.227			1062572.0	1217311.0	continuous-30280-both_sexes-irnt	icd10-I83-both_sexes	0.2295	0.1471	0.0423	0.0644	0.0308	0.3967	0.0363	0.8476
EUR	EUR	0.0017	0.0027	0.0069	0.0016	0.1125	0.0091	1.2937	1.0076	0.0542	0.0086	0.011	0.0017	1.6145	1.0557	2.2799	1.0856			1062572.0	1217311.0	continuous-30280-both_sexes-irnt	icd10-J33-both_sexes	0.2295	0.0886	0.0423	0.1009	0.0525	0.3219	0.053	0.9905
EUR	EUR	0.0154	0.0513	0.0067	0.0016	0.1125	0.018	1.2937	1.0116	0.0542	0.009	0.011	0.002	1.6145	1.1428	2.2799	1.1676			1062572.0	1217311.0	continuous-30280-both_sexes-irnt	icd10-J44-both_sexes	0.2295	0.0691	0.0423	0.0537	0.3425	3.8348e-18	0.0394	8.6836
EUR	EUR	0.0127	0.045	0.0076	0.0018	0.1125	0.0333	1.2937	1.0265	0.0542	0.0119	0.011	0.0029	1.6145	1.2168	2.2799	1.316			1062572.0	1217311.0	continuous-30280-both_sexes-irnt	icd10-J45-both_sexes	0.2295	0.0837	0.0423	0.0378	0.2078	1.8712e-09	0.0346	6.0086
EUR	EUR	0.0128	0.0372	0.0064	0.0014	0.1125	0.018	1.2937	1.0167	0.0542	0.0078	0.011	0.0015	1.6145	1.1587	2.2799	1.1702			1062572.0	1217311.0	continuous-30280-both_sexes-irnt	icd10-K21-both_sexes	0.2295	0.0979	0.0423	0.046	0.2837	5.015e-19	0.0318	8.9119
EUR	EUR	0.0047	0.0409	0.0071	0.0016	0.1125	0.0099	1.2937	1.0175	0.0542	0.0079	0.011	0.0013	1.6145	1.0895	2.2799	1.1033			1062572.0	1217311.0	continuous-30280-both_sexes-irnt	icd10-K22-both_sexes	0.2295	0.1699	0.0423	0.0762	0.1392	0.003	0.0469	2.9673
EUR	EUR	0.0104	0.0476	0.0065	0.0015	0.1125	0.0161	1.2937	1.0127	0.0542	0.0072	0.011	0.0015	1.6145	1.1396	2.2799	1.1514			1062572.0	1217311.0	continuous-30280-both_sexes-irnt	icd10-K29-both_sexes	0.2295	0.0836	0.0423	0.0478	0.245	4.7318e-12	0.0354	6.9134
EUR	EUR	-0.0042	-0.0192	0.0075	0.0016	0.1126	0.0222	1.2937	1.0081	0.0541	0.0086	0.0112	0.0025	1.6145	1.1396	2.2812	1.1959			1062572.0	1217311.0	continuous-30280-both_sexes-irnt	icd10-K40-both_sexes	0.2292	0.0413	0.0422	0.0437	-0.0849	0.0066	0.0313	-2.714
EUR	EUR	0.0106	0.0554	0.0073	0.0017	0.1125	0.0255	1.2937	1.0258	0.0542	0.0083	0.011	0.0016	1.6145	1.2103	2.2799	1.2424			1062572.0	1217311.0	continuous-30280-both_sexes-irnt	icd10-K44-both_sexes	0.2295	0.1064	0.0423	0.0342	0.1976	6.3108e-09	0.034	5.8083
EUR	EUR	0.0092	0.0229	0.007	0.0014	0.1125	0.0086	1.2937	1.0022	0.0542	0.0064	0.011	0.0013	1.6145	1.0679	2.2799	1.0756			1062572.0	1217311.0	continuous-30280-both_sexes-irnt	icd10-K52-both_sexes	0.2295	0.0286	0.0423	0.0841	0.2954	1.5416e-08	0.0522	5.6569
EUR	EUR	0.0122	0.0449	0.0086	0.0021	0.1125	0.0372	1.2937	1.0163	0.0542	0.0116	0.011	0.0023	1.6145	1.2464	2.2799	1.3374			1062572.0	1217311.0	continuous-30280-both_sexes-irnt	icd10-K57-both_sexes	0.2295	0.0482	0.0423	0.0345	0.1886	2.4038e-09	0.0316	5.9679
EUR	EUR	0.01	0.0483	0.007	0.0017	0.1124	0.0172	1.2944	1.0211	0.0535	0.0097	0.0109	0.0019	1.6145	1.1333	2.2804	1.1691			1062572.0	1217311.0	continuous-30280-both_sexes-irnt	icd10-K80-both_sexes	0.23	0.1248	0.0418	0.0572	0.2272	2.1962e-08	0.0406	5.5958
EUR	EUR	0.0049	0.0277	0.007	0.0016	0.1125	0.0207	1.2937	1.0213	0.0542	0.0094	0.011	0.002	1.6145	1.1587	2.2799	1.2025			1062572.0	1217311.0	continuous-30280-both_sexes-irnt	icd10-M16-both_sexes	0.2295	0.105	0.0423	0.0463	0.1024	0.0016	0.0324	3.1589
EUR	EUR	0.0149	0.0436	0.007	0.0017	0.1125	0.0285	1.2937	1.0249	0.0539	0.0085	0.0109	0.0019	1.6145	1.2234	2.2804	1.271			1062572.0	1217311.0	continuous-30280-both_sexes-irnt	icd10-M17-both_sexes	0.2294	0.092	0.0421	0.0313	0.2627	3.1343e-16	0.0322	8.168
EUR	EUR	0.0069	0.0249	0.0065	0.0014	0.1125	0.0087	1.2937	1.0119	0.0542	0.0068	0.011	0.0012	1.6145	1.0802	2.2799	1.086			1062572.0	1217311.0	continuous-30280-both_sexes-irnt	icd10-M51-both_sexes	0.2295	0.1388	0.0423	0.0793	0.2204	2.3634e-06	0.0467	4.7196
EUR	EUR	0.0069	0.0177	0.0064	0.0015	0.1125	0.0132	1.2937	0.9982	0.0542	0.0078	0.011	0.0014	1.6145	1.1082	2.2799	1.112		Ratio < 0, possibly indicating GC correction	1062572.0	1217311.0	continuous-30280-both_sexes-irnt	icd10-M75-both_sexes	0.2295		0.0423		0.1784	7.3432e-06	0.0398	4.4835
EUR	EUR	0.0039	0.0176	0.0074	0.0014	0.1125	0.0121	1.2937	1.0048	0.0542	0.0073	0.011	0.0013	1.6145	1.0988	2.2799	1.1067			1062572.0	1217311.0	continuous-30280-both_sexes-irnt	icd10-N20-both_sexes	0.2295	0.0453	0.0423	0.068	0.1059	0.0069	0.0392	2.7033
EUR	EUR	0.0041	0.017	0.007	0.0014	0.1125	0.0141	1.2937	1.018	0.0542	0.0077	0.011	0.0014	1.6145	1.1113	2.2799	1.1388			1062572.0	1217311.0	continuous-30280-both_sexes-irnt	icd10-N81-both_sexes	0.2295	0.1296	0.0423	0.0558	0.1041	0.0033	0.0354	2.9391
EUR	EUR	0.0177	0.0432	0.0068	0.0015	0.1125	0.022	1.2937	1.0141	0.0542	0.0071	0.011	0.0015	1.6145	1.1843	2.2799	1.2029			1062572.0	1217311.0	continuous-30280-both_sexes-irnt	icd10-R07-both_sexes	0.2295	0.0696	0.0423	0.035	0.3563	1.1247e-26	0.0333	10.6907
EUR	EUR	0.0091	0.0259	0.0073	0.0017	0.1125	0.0164	1.2937	1.0179	0.054	0.0077	0.011	0.0015	1.6145	1.1364	2.2798	1.1571			1062572.0	1217311.0	continuous-30280-both_sexes-irnt	icd10-R10-both_sexes	0.2294	0.1139	0.0422	0.0493	0.2118	6.3376e-07	0.0425	4.9806
EUR	EUR	0.0027	0.0085	0.0068	0.0015	0.1125	0.0053	1.2937	1.0086	0.0542	0.0066	0.011	0.0012	1.6145	1.0466	2.2799	1.0539			1062572.0	1217311.0	continuous-30280-both_sexes-irnt	icd10-R19-both_sexes	0.2295	0.1598	0.0423	0.1232	0.1123	0.0748	0.063	1.7819
EUR	EUR	0.0128	0.0445	0.0068	0.0015	0.1125	0.0132	1.2937	1.0239	0.0542	0.0067	0.011	0.0014	1.6145	1.127	2.2799	1.1362			1062572.0	1217311.0	continuous-30280-both_sexes-irnt	icd10-Z72-both_sexes	0.2295	0.1753	0.0423	0.0488	0.3312	4.7873e-17	0.0395	8.3918
EUR	EUR	0.0104	0.0263	0.0077	0.0019	0.1125	0.0108	1.2937	1.0284	0.0542	0.0082	0.011	0.0016	1.6145	1.0895	2.2799	1.1197			1062572.0	1217311.0	continuous-30280-both_sexes-irnt	icd10-Z82-both_sexes	0.2295	0.2375	0.0423	0.0682	0.2977	3.3321e-08	0.0539	5.523
EUR	EUR	0.015	0.0732	0.0071	0.0016	0.1125	0.0242	1.2937	1.0121	0.0542	0.0082	0.011	0.0018	1.6145	1.194	2.2799	1.2204			1062572.0	1217311.0	continuous-30280-both_sexes-irnt	icd10-Z86-both_sexes	0.2295	0.0549	0.0423	0.0374	0.2873	8.0456e-20	0.0315	9.1126
EUR	EUR	0.0084	0.0357	0.0079	0.0017	0.1125	0.0154	1.2937	1.0183	0.0542	0.0082	0.011	0.0015	1.6145	1.1364	2.2799	1.1518			1062572.0	1217311.0	continuous-30280-both_sexes-irnt	icd10-Z88-both_sexes	0.2295	0.1207	0.0423	0.054	0.2029	4.7005e-06	0.0443	4.5777
EUR	EUR	0.0115	0.0558	0.0076	0.0018	0.1125	0.0181	1.2937	1.0101	0.0542	0.0082	0.011	0.0018	1.6145	1.1301	2.2799	1.1632			1062572.0	1217311.0	continuous-30280-both_sexes-irnt	icd10-Z95-both_sexes	0.2295	0.0618	0.0423	0.0503	0.2551	1.4947e-11	0.0378	6.7484
EUR	EUR	0.026	0.131	0.0077	0.0018	0.1125	0.0381	1.2937	1.0702	0.0542	0.0114	0.011	0.0024	1.6145	1.2915	2.2799	1.3966			1062572.0	1217311.0	continuous-30280-both_sexes-irnt	phecode-250-both_sexes	0.2295	0.177	0.0423	0.0288	0.3971	3.7436e-34	0.0326	12.1848
EUR	EUR	0.0262	0.1367	0.0076	0.0018	0.1123	0.0403	1.294	1.0635	0.0538	0.0111	0.011	0.0024	1.6145	1.2966	2.2798	1.4065			1062572.0	1217311.0	continuous-30280-both_sexes-irnt	phecode-250.2-both_sexes	0.2297	0.1562	0.042	0.0272	0.3902	6.5811e-34	0.0321	12.1388
EUR	EUR	0.018	0.1052	0.0081	0.0018	0.1125	0.0328	1.2937	1.0285	0.0542	0.0124	0.011	0.0025	1.6145	1.2398	2.2799	1.3087			1062572.0	1217311.0	continuous-30280-both_sexes-irnt	phecode-272-both_sexes	0.2295	0.0922	0.0423	0.0403	0.2958	1.8585e-19	0.0328	9.0213
EUR	EUR	0.018	0.1057	0.0082	0.0019	0.1125	0.0333	1.2937	1.036	0.0542	0.0125	0.011	0.0026	1.6145	1.2498	2.2799	1.3201			1062572.0	1217311.0	continuous-30280-both_sexes-irnt	phecode-272.1-both_sexes	0.2295	0.1125	0.0423	0.0392	0.2949	1.3594e-19	0.0326	9.0555
EUR	EUR	0.0167	0.1063	0.0082	0.0018	0.1125	0.0311	1.2937	1.0272	0.0542	0.0127	0.011	0.0025	1.6145	1.2267	2.2799	1.2919			1062572.0	1217311.0	continuous-30280-both_sexes-irnt	phecode-272.11-both_sexes	0.2295	0.0933	0.0423	0.0436	0.2819	1.4559e-17	0.033	8.5306
EUR	EUR	0.0227	0.1114	0.0078	0.0018	0.1125	0.0294	1.2937	1.0112	0.0542	0.0084	0.011	0.0019	1.6145	1.2299	2.2799	1.2673			1062572.0	1217311.0	continuous-30280-both_sexes-irnt	phecode-278-both_sexes	0.2295	0.0421	0.0423	0.0312	0.3959	2.2817e-36	0.0314	12.5939
EUR	EUR	0.0228	0.1115	0.0078	0.0018	0.1125	0.0291	1.2937	1.017	0.0542	0.0084	0.011	0.0019	1.6145	1.2332	2.2799	1.271			1062572.0	1217311.0	continuous-30280-both_sexes-irnt	phecode-278.1-both_sexes	0.2295	0.0627	0.0423	0.031	0.3988	3.497e-37	0.0313	12.741
EUR	EUR	0.0061	0.0297	0.0064	0.0015	0.1125	0.0107	1.2937	1.0132	0.0542	0.0072	0.011	0.0014	1.6145	1.1019	2.2799	1.0965			1062572.0	1217311.0	continuous-30280-both_sexes-irnt	phecode-300-both_sexes	0.2295	0.1368	0.0423	0.0751	0.1766	5.5658e-05	0.0438	4.0305
EUR	EUR	0.0059	0.0283	0.0063	0.0014	0.1125	0.0099	1.2937	1.0102	0.0542	0.0072	0.011	0.0014	1.6145	1.0926	2.2799	1.0876			1062572.0	1217311.0	continuous-30280-both_sexes-irnt	phecode-300.1-both_sexes	0.2295	0.1164	0.0423	0.0818	0.1781	8.3232e-05	0.0453	3.9349
EUR	EUR	0.0134	0.0594	0.0076	0.0018	0.1125	0.0232	1.2937	1.0131	0.0542	0.0077	0.011	0.0017	1.6145	1.1811	2.2799	1.2085			1062572.0	1217311.0	continuous-30280-both_sexes-irnt	phecode-306-both_sexes	0.2295	0.0627	0.0423	0.0371	0.2619	1.307e-14	0.034	7.7051
EUR	EUR	0.009	0.0353	0.0068	0.0015	0.1125	0.0134	1.2937	0.9966	0.0542	0.007	0.011	0.0013	1.6145	1.0926	2.2799	1.1069		Ratio < 0, possibly indicating GC correction	1062572.0	1217311.0	continuous-30280-both_sexes-irnt	phecode-317-both_sexes	0.2295		0.0423		0.2316	3.8334e-10	0.037	6.2607
EUR	EUR	0.0156	0.0312	0.0072	0.0015	0.1125	0.0206	1.2937	1.0127	0.0542	0.0072	0.011	0.0016	1.6145	1.1619	2.2799	1.1856			1062572.0	1217311.0	continuous-30280-both_sexes-irnt	phecode-318-both_sexes	0.2295	0.0684	0.0423	0.0389	0.3245	2.6003e-22	0.0334	9.7151
EUR	EUR	0.0101	0.0553	0.0066	0.0015	0.1125	0.0103	1.2937	0.9999	0.0542	0.007	0.011	0.0014	1.6145	1.0741	2.2799	1.0881		Ratio < 0, possibly indicating GC correction	1062572.0	1217311.0	continuous-30280-both_sexes-irnt	phecode-327-both_sexes	0.2295		0.0423		0.2981	2.0445e-11	0.0445	6.7028
EUR	EUR	0.0107	0.0562	0.0068	0.0015	0.1125	0.0108	1.2937	0.9999	0.0542	0.0078	0.011	0.0014	1.6145	1.0864	2.2799	1.0926		Ratio < 0, possibly indicating GC correction	1062572.0	1217311.0	continuous-30280-both_sexes-irnt	phecode-327.3-both_sexes	0.2295		0.0423		0.3077	2.5448e-13	0.0421	7.3165
EUR	EUR	0.0256	0.1392	0.0091	0.0023	0.1125	0.0766	1.2937	1.096	0.0542	0.0162	0.011	0.0037	1.6145	1.5217	2.2799	1.7738			1062572.0	1217311.0	continuous-30280-both_sexes-irnt	phecode-401-both_sexes	0.2295	0.1241	0.0423	0.021	0.276	6.4141e-28	0.0252	10.9532
EUR	EUR	0.0256	0.1385	0.0091	0.0023	0.1125	0.0766	1.2937	1.0936	0.0542	0.0162	0.011	0.0038	1.6145	1.5181	2.2799	1.7708			1062572.0	1217311.0	continuous-30280-both_sexes-irnt	phecode-401.1-both_sexes	0.2295	0.1215	0.0423	0.021	0.2763	7.4824e-28	0.0253	10.9392
EUR	EUR	0.0178	0.0937	0.0075	0.0019	0.1125	0.036	1.2937	1.0299	0.0542	0.0098	0.011	0.0024	1.6145	1.2464	2.2799	1.3343			1062572.0	1217311.0	continuous-30280-both_sexes-irnt	phecode-411-both_sexes	0.2295	0.0895	0.0423	0.0294	0.2796	5.3012e-24	0.0277	10.104
EUR	EUR	0.0101	0.0449	0.0072	0.0016	0.1125	0.0121	1.2935	1.0016	0.054	0.0079	0.011	0.0015	1.6145	1.0802	2.2802	1.0966			1062572.0	1217311.0	continuous-30280-both_sexes-irnt	phecode-411.1-both_sexes	0.2293	0.0168	0.0422	0.0822	0.2739	3.8536e-11	0.0414	6.6096
EUR	EUR	0.0153	0.0645	0.0078	0.002	0.1125	0.026	1.2937	1.0067	0.0542	0.0085	0.011	0.0021	1.6145	1.1651	2.2799	1.2157			1062572.0	1217311.0	continuous-30280-both_sexes-irnt	phecode-411.2-both_sexes	0.2295	0.0312	0.0423	0.0396	0.2831	4.7694e-18	0.0327	8.6588
EUR	EUR	0.017	0.0824	0.0077	0.0019	0.1125	0.0297	1.2937	1.0277	0.0542	0.0082	0.011	0.0021	1.6145	1.2201	2.2799	1.2677			1062572.0	1217311.0	continuous-30280-both_sexes-irnt	phecode-411.3-both_sexes	0.2295	0.1035	0.0423	0.0308	0.2937	9.8924e-22	0.0307	9.578
EUR	EUR	0.0153	0.0722	0.0077	0.0019	0.1125	0.0345	1.2937	1.0309	0.0542	0.0102	0.011	0.0028	1.6145	1.2217	2.2799	1.3147			1062572.0	1217311.0	continuous-30280-both_sexes-irnt	phecode-411.4-both_sexes	0.2295	0.0981	0.0423	0.0323	0.2461	2.5746e-17	0.0291	8.4644
EUR	EUR	0.0174	0.0906	0.0077	0.0019	0.1125	0.037	1.2937	1.0209	0.0542	0.0102	0.011	0.0026	1.6145	1.2431	2.2799	1.3308			1062572.0	1217311.0	continuous-30280-both_sexes-irnt	phecode-411.8-both_sexes	0.2295	0.0633	0.0423	0.0309	0.2691	3.5969e-22	0.0278	9.682
EUR	EUR	0.018	0.0424	0.0069	0.0015	0.1125	0.0216	1.2937	1.0189	0.0542	0.0072	0.011	0.0015	1.6145	1.1843	2.2799	1.2021			1062572.0	1217311.0	continuous-30280-both_sexes-irnt	phecode-418-both_sexes	0.2295	0.0936	0.0423	0.0356	0.365	1.7907e-26	0.0343	10.6475
EUR	EUR	0.0027	0.0031	0.0074	0.0019	0.1125	0.0254	1.2937	1.0305	0.0542	0.0146	0.011	0.0023	1.6145	1.1715	2.2799	1.2386			1062572.0	1217311.0	continuous-30280-both_sexes-irnt	phecode-454-both_sexes	0.2295	0.1277	0.0423	0.0611	0.0497	0.1625	0.0356	1.3966
EUR	EUR	0.002	0.0031	0.0075	0.0019	0.1125	0.0256	1.2937	1.0383	0.0542	0.0154	0.011	0.0024	1.6145	1.1779	2.2799	1.2476			1062572.0	1217311.0	continuous-30280-both_sexes-irnt	phecode-454.1-both_sexes	0.2295	0.1548	0.0423	0.0623	0.037	0.3031	0.0359	1.0299
EUR	EUR	0.0105	0.0568	0.0067	0.0015	0.1125	0.0104	1.2937	1.0151	0.0542	0.007	0.011	0.0014	1.6145	1.0957	2.2799	1.103			1062572.0	1217311.0	continuous-30280-both_sexes-irnt	phecode-459-both_sexes	0.2295	0.1462	0.0423	0.0681	0.3084	1.2665e-10	0.048	6.4311
EUR	EUR	0.0016	0.0054	0.007	0.0017	0.1125	0.0101	1.2937	1.007	0.0542	0.009	0.011	0.0019	1.6145	1.0588	2.2799	1.0901			1062572.0	1217311.0	continuous-30280-both_sexes-irnt	phecode-471-both_sexes	0.2295	0.0774	0.0423	0.0994	0.048	0.3475	0.0511	0.9395
EUR	EUR	0.0133	0.0479	0.0076	0.0018	0.1125	0.0357	1.2937	1.0377	0.0542	0.0122	0.011	0.0031	1.6145	1.2398	2.2799	1.3409			1062572.0	1217311.0	continuous-30280-both_sexes-irnt	phecode-495-both_sexes	0.2295	0.1107	0.0423	0.0359	0.21	7.0482e-10	0.0341	6.165
EUR	EUR	0.0164	0.0538	0.0067	0.0016	0.1125	0.0206	1.2937	1.0108	0.0542	0.0089	0.011	0.0022	1.6145	1.1491	2.2799	1.1777			1062572.0	1217311.0	continuous-30280-both_sexes-irnt	phecode-496.2-both_sexes	0.2295	0.0606	0.0423	0.0499	0.3396	2.7554e-19	0.0378	8.9781
EUR	EUR	0.0164	0.0528	0.0067	0.0016	0.1125	0.0206	1.2937	1.0116	0.0542	0.009	0.011	0.0022	1.6145	1.1491	2.2799	1.1784			1062572.0	1217311.0	continuous-30280-both_sexes-irnt	phecode-496.21-both_sexes	0.2295	0.0651	0.0423	0.0507	0.3404	8.9675e-19	0.0385	8.8473
EUR	EUR	0.0145	0.0537	0.0071	0.0016	0.1125	0.0248	1.2937	1.0411	0.0542	0.0083	0.011	0.0016	1.6145	1.2234	2.2799	1.2486			1062572.0	1217311.0	continuous-30280-both_sexes-irnt	phecode-530-both_sexes	0.2295	0.1653	0.0423	0.0333	0.2739	1.3723e-18	0.0311	8.7997
EUR	EUR	0.0146	0.0506	0.0068	0.0015	0.1125	0.0251	1.2937	1.0307	0.0542	0.008	0.011	0.0016	1.6145	1.2103	2.2799	1.2392			1062572.0	1217311.0	continuous-30280-both_sexes-irnt	phecode-530.1-both_sexes	0.2295	0.1286	0.0423	0.0333	0.2754	5.502e-20	0.0301	9.1537
EUR	EUR	0.0135	0.0393	0.0064	0.0014	0.1125	0.0204	1.2937	1.0179	0.0542	0.0079	0.011	0.0016	1.6145	1.1683	2.2799	1.1839			1062572.0	1217311.0	continuous-30280-both_sexes-irnt	phecode-530.11-both_sexes	0.2295	0.0973	0.0423	0.0431	0.2819	1.4596e-19	0.0312	9.0477
EUR	EUR	0.0108	0.0482	0.0064	0.0015	0.1125	0.0168	1.2937	1.009	0.0542	0.0073	0.011	0.0015	1.6145	1.1396	2.2799	1.1524			1062572.0	1217311.0	continuous-30280-both_sexes-irnt	phecode-535-both_sexes	0.2295	0.0591	0.0423	0.0479	0.2476	2.0558e-12	0.0352	7.0306
EUR	EUR	0.0085	0.0404	0.0071	0.0016	0.1125	0.0258	1.2937	1.0346	0.0542	0.0088	0.011	0.0021	1.6145	1.2038	2.2799	1.252			1062572.0	1217311.0	continuous-30280-both_sexes-irnt	phecode-550-both_sexes	0.2295	0.1374	0.0423	0.0349	0.1572	2.2817e-06	0.0332	4.7267
EUR	EUR	0.0111	0.0547	0.0073	0.0017	0.1125	0.0279	1.2937	1.0312	0.0542	0.0084	0.011	0.0018	1.6145	1.2201	2.2799	1.2549			1062572.0	1217311.0	continuous-30280-both_sexes-irnt	phecode-550.2-both_sexes	0.2295	0.1223	0.0423	0.0329	0.1979	4.7289e-09	0.0338	5.8564
EUR	EUR	0.0057	0.0325	0.0077	0.0017	0.1125	0.0101	1.2937	1.0079	0.0542	0.0074	0.011	0.0018	1.6145	1.0679	2.2799	1.0829			1062572.0	1217311.0	continuous-30280-both_sexes-irnt	phecode-550.4-both_sexes	0.2295	0.0949	0.0423	0.0895	0.1694	0.0015	0.0533	3.1774
EUR	EUR	0.0109	0.0313	0.007	0.0016	0.1125	0.0129	1.2937	1.0042	0.0542	0.0067	0.011	0.0017	1.6145	1.0864	2.2799	1.095			1062572.0	1217311.0	continuous-30280-both_sexes-irnt	phecode-558-both_sexes	0.2295	0.0438	0.0423	0.071	0.2871	5.7827e-10	0.0463	6.1962
EUR	EUR	0.0143	0.0478	0.0086	0.0023	0.1125	0.0437	1.2937	1.0188	0.0542	0.0115	0.011	0.0026	1.6145	1.2597	2.2799	1.3468			1062572.0	1217311.0	continuous-30280-both_sexes-irnt	phecode-562-both_sexes	0.2295	0.0543	0.0423	0.0331	0.2039	5.9555e-11	0.0311	6.5449
EUR	EUR	0.0142	0.0476	0.0086	0.0023	0.1125	0.0437	1.2937	1.0199	0.0542	0.0115	0.011	0.0026	1.6145	1.2631	2.2799	1.3479			1062572.0	1217311.0	continuous-30280-both_sexes-irnt	phecode-562.1-both_sexes	0.2295	0.0573	0.0423	0.0331	0.2032	6.9806e-11	0.0312	6.5211
EUR	EUR	0.0124	0.039	0.0073	0.0017	0.1125	0.0179	1.2937	1.0107	0.0542	0.0073	0.011	0.0016	1.6145	1.1364	2.2799	1.1452			1062572.0	1217311.0	continuous-30280-both_sexes-irnt	phecode-564-both_sexes	0.2295	0.0738	0.0423	0.0503	0.2765	2.3419e-12	0.0394	7.0124
EUR	EUR	0.0118	0.0483	0.0069	0.0017	0.1125	0.0191	1.2937	1.0223	0.0542	0.0099	0.011	0.002	1.6145	1.1364	2.2799	1.1862			1062572.0	1217311.0	continuous-30280-both_sexes-irnt	phecode-574-both_sexes	0.2295	0.1195	0.0423	0.0534	0.2543	3.6719e-11	0.0384	6.6167
EUR	EUR	0.0103	0.0494	0.0071	0.0017	0.1125	0.0175	1.2937	1.0199	0.0542	0.0099	0.011	0.0019	1.6145	1.1301	2.2799	1.1686			1062572.0	1217311.0	continuous-30280-both_sexes-irnt	phecode-574.1-both_sexes	0.2295	0.1183	0.0423	0.0587	0.232	1.096e-08	0.0406	5.7152
EUR	EUR	0.0026	0.0196	0.0072	0.0014	0.1125	0.0095	1.2937	1.0009	0.0542	0.0074	0.011	0.0013	1.6145	1.0741	2.2799	1.0797			1062572.0	1217311.0	continuous-30280-both_sexes-irnt	phecode-594.1-both_sexes	0.2295	0.0116	0.0423	0.0929	0.079	0.0628	0.0424	1.8603
EUR	EUR	0.0037	0.0421	0.0069	0.0017	0.1125	0.0087	1.2937	1.0033	0.0542	0.0075	0.011	0.0015	1.6145	1.0649	2.2799	1.0702			1062572.0	1217311.0	continuous-30280-both_sexes-irnt	phecode-714.1-both_sexes	0.2295	0.0476	0.0423	0.1061	0.1167	0.0286	0.0533	2.1893
EUR	EUR	0.0169	0.0605	0.0073	0.0018	0.1125	0.0357	1.2937	1.0322	0.0542	0.0084	0.011	0.0019	1.6145	1.2831	2.2799	1.3338			1062572.0	1217311.0	continuous-30280-both_sexes-irnt	phecode-716-both_sexes	0.2295	0.0965	0.0423	0.0251	0.2668	4.8242e-19	0.0299	8.9162
EUR	EUR	0.0141	0.0375	0.0069	0.0018	0.1125	0.0261	1.2937	1.0214	0.0542	0.0082	0.011	0.0018	1.6145	1.1973	2.2799	1.2313			1062572.0	1217311.0	continuous-30280-both_sexes-irnt	phecode-716.2-both_sexes	0.2295	0.0924	0.0423	0.0355	0.2594	5.8966e-14	0.0345	7.5104
EUR	EUR	0.0168	0.0607	0.0073	0.0018	0.1125	0.0357	1.2937	1.032	0.0542	0.0083	0.011	0.0019	1.6145	1.2831	2.2799	1.3342			1062572.0	1217311.0	continuous-30280-both_sexes-irnt	phecode-716.9-both_sexes	0.2295	0.0958	0.0423	0.0249	0.2644	6.89e-19	0.0298	8.8767
EUR	EUR	0.0041	0.0181	0.0067	0.0015	0.1125	0.0105	1.2937	1.0008	0.0542	0.0068	0.011	0.0014	1.6145	1.0802	2.2799	1.0882			1062572.0	1217311.0	continuous-30280-both_sexes-irnt	phecode-720-both_sexes	0.2295	0.0089	0.0423	0.0776	0.1192	0.0081	0.045	2.6472
EUR	EUR	0.0086	0.016	0.0063	0.0015	0.1125	0.0089	1.2937	1.02	0.0542	0.0068	0.011	0.0012	1.6145	1.0895	2.2799	1.0947			1062572.0	1217311.0	continuous-30280-both_sexes-irnt	phecode-722-both_sexes	0.2295	0.2115	0.0423	0.0713	0.2716	4.5436e-08	0.0497	5.4683
EUR	EUR	0.0097	0.0197	0.0062	0.0015	0.1125	0.0166	1.2937	0.9969	0.0542	0.007	0.011	0.0015	1.6145	1.1238	2.2799	1.1351		Ratio < 0, possibly indicating GC correction	1062572.0	1217311.0	continuous-30280-both_sexes-irnt	phecode-726-both_sexes	0.2295		0.0423		0.2255	5.5491e-11	0.0344	6.5554
EUR	EUR	0.0046	-0.0014	0.0069	0.0015	0.1125	0.0103	1.2937	0.9932	0.0542	0.0066	0.011	0.0013	1.6145	1.071	2.2799	1.0802		Ratio < 0, possibly indicating GC correction	1062572.0	1217311.0	continuous-30280-both_sexes-irnt	phecode-735.2-both_sexes	0.2294		0.0423		0.1356	0.0016	0.0429	3.1588
EUR	EUR	0.005	-0.0207	0.0062	0.0014	0.1125	0.0149	1.2937	1.0059	0.0542	0.0083	0.011	0.0016	1.6145	1.1113	2.2799	1.1302			1062572.0	1217311.0	continuous-30280-both_sexes-irnt	phecode-735.3-both_sexes	0.2295	0.045	0.0423	0.0639	0.122	0.0005	0.0353	3.4568
EUR	EUR	0.0127	0.051	0.0075	0.0016	0.1125	0.0243	1.2937	1.024	0.0542	0.0115	0.011	0.0028	1.6145	1.1843	2.2799	1.2414			1062572.0	1217311.0	continuous-30280-both_sexes-irnt	phecode-740-both_sexes	0.2295	0.0992	0.0423	0.0477	0.2422	1.2195e-14	0.0314	7.714
EUR	EUR	0.0101	0.0377	0.0074	0.0016	0.1125	0.0216	1.2937	1.0266	0.0542	0.0103	0.011	0.0024	1.6145	1.1619	2.2799	1.2105			1062572.0	1217311.0	continuous-30280-both_sexes-irnt	phecode-740.1-both_sexes	0.2295	0.1262	0.0423	0.0487	0.2051	7.9587e-10	0.0334	6.1457
EUR	EUR	0.011	0.0437	0.0069	0.0017	0.1125	0.0158	1.2937	1.0022	0.0542	0.0094	0.011	0.0022	1.6145	1.1207	2.2799	1.1369			1062572.0	1217311.0	continuous-30280-both_sexes-irnt	phecode-740.9-both_sexes	0.2295	0.0163	0.0423	0.0685	0.2602	6.7294e-11	0.0399	6.5266
EUR	EUR	-0.0003	-0.0063	0.0066	0.0014	0.1125	0.0103	1.2937	1.0051	0.0542	0.0087	0.011	0.0017	1.6145	1.0741	2.2799	1.0945			1062572.0	1217311.0	continuous-30280-both_sexes-irnt	phecode-743.1-both_sexes	0.2295	0.0538	0.0423	0.0921	-0.0089	0.8345	0.0425	-0.209
EUR	EUR	-0.0003	-0.0065	0.0066	0.0014	0.1125	0.0103	1.2937	1.0045	0.0542	0.0087	0.011	0.0017	1.6145	1.0741	2.2799	1.0936			1062572.0	1217311.0	continuous-30280-both_sexes-irnt	phecode-743.11-both_sexes	0.2295	0.0481	0.0423	0.0933	-0.0081	0.8485	0.0426	-0.1911
EUR	EUR	0.0095	0.039	0.0065	0.0016	0.1125	0.0157	1.2937	1.0187	0.0542	0.0075	0.011	0.0015	1.6145	1.1428	2.2799	1.1525			1062572.0	1217311.0	continuous-30280-both_sexes-irnt	phecode-760-both_sexes	0.2295	0.1227	0.0423	0.0489	0.227	2.577e-09	0.0381	5.9565
EUR	EUR	0.0091	0.0266	0.0068	0.0016	0.1125	0.0196	1.2937	1.0135	0.0542	0.008	0.011	0.0016	1.6145	1.1459	2.2799	1.1796			1062572.0	1217311.0	continuous-30280-both_sexes-irnt	phecode-785-both_sexes	0.2295	0.0753	0.0423	0.0447	0.1944	2.0578e-07	0.0374	5.194
EUR	EUR	0.0063	0.018	0.0071	0.0016	0.1125	0.009	1.2937	1.0099	0.0542	0.0074	0.011	0.0014	1.6145	1.0772	2.2799	1.0861			1062572.0	1217311.0	continuous-30280-both_sexes-irnt	phecode-788-both_sexes	0.2295	0.1145	0.0423	0.0859	0.1996	3.639e-05	0.0483	4.1293
EUR	EUR	0.0069	0.0199	0.0075	0.0018	0.1125	0.0156	1.2937	1.0124	0.0542	0.0076	0.011	0.0017	1.6145	1.1238	2.2799	1.147			1062572.0	1217311.0	continuous-30280-both_sexes-irnt	phecode-835-both_sexes	0.2295	0.0847	0.0423	0.052	0.1642	0.0006	0.0476	3.4482
EUR	EUR	0.0076	0.026	0.0077	0.0018	0.1125	0.0125	1.2937	1.0136	0.0542	0.0075	0.011	0.0014	1.6145	1.0988	2.2799	1.1179			1062572.0	1217311.0	continuous-30280-both_sexes-irnt	phecode-960-both_sexes	0.2295	0.1154	0.0423	0.0632	0.2014	0.0002	0.0533	3.7798
EUR	EUR	0.0072	0.0268	0.0077	0.002	0.1125	0.0115	1.2937	1.0067	0.0542	0.0074	0.011	0.0014	1.6145	1.0926	2.2799	1.1025			1062572.0	1217311.0	continuous-30280-both_sexes-irnt	phecode-960.2-both_sexes	0.2295	0.0652	0.0423	0.0725	0.1992	0.0009	0.0601	3.3129
EUR	EUR	0.0056	-0.0009	0.0064	0.0014	0.1124	0.009	1.2944	1.0139	0.0539	0.0067	0.011	0.0012	1.6145	1.0864	2.2803	1.091			1062572.0	1217311.0	continuous-30280-both_sexes-irnt	prescriptions-GABA_agonist|sedative-both_sexes	0.2299	0.1531	0.0421	0.0733	0.1767	0.0002	0.0467	3.7839
EUR	EUR	0.0074	0.0152	0.0065	0.0014	0.1122	0.0103	1.2943	1.0348	0.0532	0.007	0.011	0.0013	1.6145	1.1144	2.2789	1.1226			1062572.0	1217311.0	continuous-30280-both_sexes-irnt	prescriptions-SSRI|selective_serotonin_re-uptake_inhibitor-both_sexes	0.2302	0.2838	0.0416	0.0575	0.2174	1.7397e-06	0.0455	4.7815
EUR	EUR	0.0121	0.0227	0.008	0.0016	0.1125	0.0157	1.2937	1.0571	0.0542	0.0086	0.011	0.0018	1.6145	1.1619	2.2799	1.194			1062572.0	1217311.0	continuous-30280-both_sexes-irnt	prescriptions-albuterol-both_sexes	0.2295	0.2944	0.0423	0.0441	0.2888	1.7157e-10	0.0452	6.3848
EUR	EUR	0.0079	0.0163	0.0066	0.0015	0.1125	0.0067	1.2937	1.0162	0.0542	0.007	0.011	0.0011	1.6145	1.071	2.2799	1.0739			1062572.0	1217311.0	continuous-30280-both_sexes-irnt	prescriptions-alpha1-antagonist|alpha_blocker-both_sexes	0.2295	0.2196	0.0423	0.0942	0.2876	1.7392e-07	0.055	5.2252
EUR	EUR	0.0059	-0.0084	0.0076	0.0016	0.1125	0.0058	1.2937	1.063	0.0542	0.0069	0.011	0.0012	1.6145	1.1113	2.2799	1.1123			1062572.0	1217311.0	continuous-30280-both_sexes-irnt	prescriptions-amoxicillin_clavulanic_acid-both_sexes	0.2295	0.5613	0.0423	0.0617	0.2328	0.0003	0.0638	3.6477
EUR	EUR	0.0081	0.0235	0.0068	0.0016	0.1125	0.0088	1.2937	1.0192	0.0542	0.0073	0.011	0.0012	1.6145	1.0926	2.2799	1.095			1062572.0	1217311.0	continuous-30280-both_sexes-irnt	prescriptions-anticonvulsant|voltage-gated_calcium_channel_inhibitor|neuropathy-both_sexes	0.2295	0.2026	0.0423	0.0772	0.2573	6.8474e-06	0.0572	4.4984
EUR	EUR	0.014	0.0357	0.0073	0.0015	0.1125	0.0142	1.2937	1.0868	0.0542	0.0082	0.011	0.0015	1.6145	1.1973	2.2799	1.2079			1062572.0	1217311.0	continuous-30280-both_sexes-irnt	prescriptions-antipyretic-both_sexes	0.2295	0.4175	0.0423	0.0396	0.3517	9.3291e-18	0.041	8.5819
EUR	EUR	0.0048	-0.0109	0.0074	0.0017	0.1125	0.008	1.2937	1.0292	0.0542	0.0075	0.011	0.0013	1.6145	1.0895	2.2799	1.0998			1062572.0	1217311.0	continuous-30280-both_sexes-irnt	prescriptions-antispasmodic-both_sexes	0.2295	0.2927	0.0423	0.0753	0.1601	0.0088	0.0611	2.6195
EUR	EUR	0.0108	0.0629	0.0069	0.0017	0.1125	0.0224	1.2937	1.056	0.0542	0.0085	0.011	0.0019	1.6145	1.207	2.2799	1.2493			1062572.0	1217311.0	continuous-30280-both_sexes-irnt	prescriptions-bendroflumethiazide-both_sexes	0.2295	0.2245	0.0423	0.0343	0.2158	6.5753e-11	0.033	6.53
EUR	EUR	0.0059	-0.0084	0.0076	0.0016	0.1125	0.0058	1.2937	1.063	0.0542	0.0069	0.011	0.0012	1.6145	1.1113	2.2799	1.1123			1062572.0	1217311.0	continuous-30280-both_sexes-irnt	prescriptions-beta-lactam_antibiotic|beta-lactamase_inhibitor|antibiotic-both_sexes	0.2295	0.5613	0.0423	0.0617	0.2328	0.0003	0.0638	3.6477
EUR	EUR	0.0121	0.0227	0.008	0.0016	0.1125	0.0157	1.2937	1.0571	0.0542	0.0086	0.011	0.0018	1.6145	1.1619	2.2799	1.194			1062572.0	1217311.0	continuous-30280-both_sexes-irnt	prescriptions-beta2-agonist|bronchodilator|asthma-both_sexes	0.2295	0.2944	0.0423	0.0441	0.2888	1.7157e-10	0.0452	6.3848
EUR	EUR	0.0203	0.0845	0.0071	0.0017	0.1125	0.0189	1.2937	1.0407	0.0542	0.0086	0.011	0.0015	1.6145	1.1811	2.2799	1.2031			1062572.0	1217311.0	continuous-30280-both_sexes-irnt	prescriptions-biguanides|diabetes-both_sexes	0.2295	0.2007	0.0423	0.0425	0.4401	1.0425e-21	0.046	9.5726
EUR	EUR	0.0059	0.0166	0.0068	0.0015	0.1125	0.0094	1.2937	1.0293	0.0542	0.0071	0.011	0.0015	1.6145	1.105	2.2799	1.1097			1062572.0	1217311.0	continuous-30280-both_sexes-irnt	prescriptions-citalopram-both_sexes	0.2295	0.2668	0.0423	0.0649	0.1811	0.0003	0.0494	3.6614
EUR	EUR	0.0085	0.0164	0.0075	0.0015	0.1125	0.0071	1.2937	1.0439	0.0542	0.0076	0.011	0.0014	1.6145	1.0957	2.2799	1.1055			1062572.0	1217311.0	continuous-30280-both_sexes-irnt	prescriptions-clarithromycin-both_sexes	0.2295	0.4167	0.0423	0.0721	0.302	3.4252e-07	0.0592	5.0984
EUR	EUR	0.0041	0.013	0.0073	0.0015	0.1125	0.0075	1.2937	1.0446	0.0542	0.0082	0.011	0.0013	1.6145	1.1082	2.2799	1.1088			1062572.0	1217311.0	continuous-30280-both_sexes-irnt	prescriptions-corticosteroid|aminoglycoside_antibiotic|antibiotic-both_sexes	0.2295	0.4098	0.0423	0.075	0.1414	0.0084	0.0536	2.6372
EUR	EUR	0.0041	0.013	0.0073	0.0015	0.1125	0.0075	1.2937	1.0446	0.0542	0.0082	0.011	0.0013	1.6145	1.1082	2.2799	1.1088			1062572.0	1217311.0	continuous-30280-both_sexes-irnt	prescriptions-dexamethasone_acetic_acid_neomycin-both_sexes	0.2295	0.4098	0.0423	0.075	0.1414	0.0084	0.0536	2.6371
EUR	EUR	0.0055	-0.0053	0.0072	0.0015	0.1125	0.0089	1.2937	1.0467	0.0542	0.0071	0.011	0.0012	1.6145	1.1301	2.2799	1.1249			1062572.0	1217311.0	continuous-30280-both_sexes-irnt	prescriptions-diazepam-both_sexes	0.2295	0.3735	0.0423	0.0565	0.1734	0.0008	0.0515	3.3688
EUR	EUR	0.0097	0.0183	0.0067	0.0015	0.1125	0.008	1.2937	1.0103	0.0542	0.0069	0.011	0.0012	1.6145	1.0741	2.2799	1.0789			1062572.0	1217311.0	continuous-30280-both_sexes-irnt	prescriptions-doxazosin-both_sexes	0.2295	0.1302	0.0423	0.0879	0.3218	3.2928e-11	0.0485	6.6328
EUR	EUR	0.0073	0.0154	0.0066	0.0015	0.1125	0.0103	1.2937	1.0349	0.0542	0.0068	0.011	0.0013	1.6145	1.1144	2.2799	1.123			1062572.0	1217311.0	continuous-30280-both_sexes-irnt	prescriptions-fluoxetine-both_sexes	0.2295	0.2834	0.0423	0.0556	0.2143	3.2374e-06	0.046	4.6552
EUR	EUR	0.0081	0.0235	0.0068	0.0016	0.1125	0.0088	1.2937	1.0192	0.0542	0.0073	0.011	0.0012	1.6145	1.0926	2.2799	1.095			1062572.0	1217311.0	continuous-30280-both_sexes-irnt	prescriptions-gabapentin-both_sexes	0.2295	0.2026	0.0423	0.0772	0.2573	6.8473e-06	0.0572	4.4984
EUR	EUR	0.0047	-0.0105	0.0066	0.0016	0.1125	0.0068	1.2937	1.061	0.0542	0.007	0.011	0.0012	1.6145	1.1175	2.2799	1.1183			1062572.0	1217311.0	continuous-30280-both_sexes-irnt	prescriptions-hydrocortisone-both_sexes	0.2295	0.5158	0.0423	0.0593	0.1711	0.0035	0.0585	2.9242
EUR	EUR	0.1717	1.4403	0.0837	0.0165	0.1716	0.1716	1.4404	1.4404	0.0837	0.0837	0.0165	0.0165	1.9218	1.9218	3.0039	3.0039			1062560.0	1217311.0	continuous-30290-both_sexes-irnt	continuous-30290-both_sexes-irnt	0.2198	0.2198	0.0417	0.0417	1.0002	0.0	8.8893e-05	11251.4128
EUR	EUR	0.1704	1.4214	0.0826	0.0163	0.1717	0.1731	1.4403	1.442	0.0835	0.0823	0.0165	0.0163	1.9218	1.9507	3.0039	3.0197			1062560.0	1217311.0	continuous-30290-both_sexes-irnt	continuous-30300-both_sexes-irnt	0.2197	0.2189	0.0417	0.0407	0.9883	0.0	0.0014	702.6353
EUR	EUR	0.0237	0.1123	0.0089	0.0023	0.1716	0.0625	1.4404	1.0691	0.0837	0.0106	0.0165	0.0029	1.9218	1.4709	3.0039	1.5845			1062560.0	1217311.0	continuous-30290-both_sexes-irnt	continuous-30510-both_sexes-irnt	0.2198	0.1182	0.0417	0.0181	0.2289	5.3704e-22	0.0237	9.6409
EUR	EUR	0.0139	0.0487	0.0082	0.0021	0.1716	0.0433	1.4404	1.023	0.0837	0.0102	0.0165	0.0023	1.9218	1.3238	3.0039	1.3848			1062560.0	1217311.0	continuous-30290-both_sexes-irnt	continuous-30520-both_sexes-irnt	0.2198	0.0598	0.0417	0.0266	0.1612	2.6861e-11	0.0242	6.6628
EUR	EUR	0.0281	0.1366	0.0088	0.0023	0.1716	0.07	1.4404	1.0601	0.0837	0.0106	0.0165	0.0031	1.9218	1.5071	3.0039	1.6433			1062560.0	1217311.0	continuous-30290-both_sexes-irnt	continuous-30530-both_sexes-irnt	0.2198	0.0934	0.0417	0.0164	0.256	2.2499e-30	0.0223	11.4538
EUR	EUR	-0.0377	-0.1696	0.0115	0.0036	0.1716	0.2114	1.4404	1.1645	0.0837	0.0238	0.0165	0.0091	1.9218	2.1199	3.0039	2.8357			1062560.0	1217311.0	continuous-30290-both_sexes-irnt	continuous-3062-both_sexes-irnt	0.2198	0.0896	0.0417	0.013	-0.198	2.6387e-22	0.0204	-9.7136
EUR	EUR	-0.034	-0.1306	0.0115	0.0037	0.1716	0.1917	1.4404	1.1329	0.0837	0.0196	0.0165	0.0076	1.9218	2.0344	3.0039	2.6456			1062560.0	1217311.0	continuous-30290-both_sexes-irnt	continuous-3063-both_sexes-irnt	0.2198	0.0808	0.0417	0.0119	-0.1875	1.075e-19	0.0207	-9.0811
EUR	EUR	-0.0153	-0.0356	0.01	0.003	0.1716	0.1023	1.4404	1.0876	0.0837	0.0145	0.0165	0.0049	1.9218	1.6334	3.0039	1.9087			1062560.0	1217311.0	continuous-30290-both_sexes-irnt	continuous-3064-both_sexes-irnt	0.2198	0.0964	0.0417	0.0159	-0.1153	1.8903e-07	0.0221	-5.2098
EUR	EUR	0.0392	0.1811	0.0111	0.0043	0.1716	0.2909	1.4404	1.3256	0.0837	0.0278	0.0165	0.0169	1.9218	2.0344	3.0039	2.7325			1062560.0	1217311.0	continuous-30290-both_sexes-irnt	continuous-3143-both_sexes-irnt	0.2198	0.188	0.0417	0.0161	0.1754	5.7067e-15	0.0225	7.8103
EUR	EUR	0.0232	0.0957	0.0114	0.0049	0.1716	0.2631	1.4404	1.2548	0.0837	0.0458	0.0165	0.0274	1.9218	1.7024	3.004	2.6373			1062560.0	1217311.0	continuous-30290-both_sexes-irnt	continuous-3144-both_sexes-irnt	0.2197	0.1556	0.0417	0.028	0.109	2.4004e-06	0.0231	4.7164
EUR	EUR	0.0182	0.0765	0.012	0.0052	0.1716	0.2912	1.4404	1.3337	0.0837	0.0476	0.0165	0.0286	1.9218	1.7806	3.004	2.8277			1062560.0	1217311.0	continuous-30290-both_sexes-irnt	continuous-3147-both_sexes-irnt	0.2197	0.1826	0.0417	0.026	0.0814	0.0004	0.0231	3.527
EUR	EUR	0.0181	0.0765	0.0119	0.0052	0.1716	0.2873	1.4404	1.3066	0.0837	0.0467	0.0165	0.0282	1.9218	1.7491	3.004	2.7783			1062560.0	1217311.0	continuous-30290-both_sexes-irnt	continuous-3148-both_sexes-irnt	0.2197	0.1724	0.0417	0.0263	0.0813	0.0004	0.023	3.5317
EUR	EUR	0.0004	-0.017	0.0084	0.0022	0.1716	0.054	1.4404	1.0394	0.0837	0.0119	0.0165	0.0028	1.9218	1.4034	3.0039	1.4946			1062560.0	1217311.0	continuous-30290-both_sexes-irnt	continuous-399-both_sexes-irnt	0.2198	0.0797	0.0417	0.0241	0.004	0.8626	0.0234	0.173
EUR	EUR	-0.0073	-0.0341	0.0086	0.0024	0.1716	0.0805	1.4404	1.1051	0.0837	0.0124	0.0165	0.0034	1.9218	1.607	3.0039	1.7784			1062560.0	1217311.0	continuous-30290-both_sexes-irnt	continuous-400-both_sexes-irnt	0.2198	0.135	0.0417	0.016	-0.0624	0.0023	0.0205	-3.0446
EUR	EUR	0.0045	0.0015	0.01	0.0027	0.1716	0.0802	1.4404	1.1064	0.0837	0.0123	0.0165	0.003	1.9218	1.6221	3.0039	1.7882			1062560.0	1217311.0	continuous-30290-both_sexes-irnt	continuous-404-both_sexes-irnt	0.2198	0.135	0.0417	0.0156	0.0386	0.0981	0.0234	1.6543
EUR	EUR	0.0266	0.169	0.0137	0.0041	0.1716	0.1275	1.4404	1.2136	0.0837	0.0205	0.0165	0.0057	1.9218	1.8364	3.0039	2.2821			1062560.0	1217311.0	continuous-30290-both_sexes-irnt	continuous-4079-both_sexes-irnt	0.2198	0.1666	0.0417	0.016	0.1797	3.8839e-12	0.0259	6.9413
EUR	EUR	0.021	0.1432	0.0132	0.0034	0.1716	0.1349	1.4404	1.2273	0.0837	0.0201	0.0165	0.0057	1.9218	1.8728	3.0039	2.3555			1062560.0	1217311.0	continuous-30290-both_sexes-irnt	continuous-4080-both_sexes-irnt	0.2198	0.1677	0.0417	0.0148	0.1379	2.434e-11	0.0207	6.6773
EUR	EUR	0.023	0.0755	0.0097	0.005	0.1716	0.2706	1.4404	1.1234	0.0837	0.0302	0.0165	0.0337	1.9218	1.4387	3.0039	1.8846			1062560.0	1217311.0	continuous-30290-both_sexes-irnt	continuous-4101-both_sexes-irnt	0.2198	0.1395	0.0417	0.0341	0.1069	1.0196e-05	0.0242	4.413
EUR	EUR	0.0211	0.0572	0.01	0.0053	0.1716	0.2858	1.4404	1.1486	0.0837	0.0281	0.0165	0.03	1.9218	1.4709	3.004	1.9457			1062560.0	1217311.0	continuous-30290-both_sexes-irnt	continuous-4104-both_sexes-irnt	0.2197	0.1571	0.0418	0.0297	0.0952	5.8558e-05	0.0237	4.0185
EUR	EUR	0.0211	0.0585	0.0101	0.0053	0.1716	0.2881	1.4404	1.1477	0.0837	0.0283	0.0165	0.0302	1.9218	1.4709	3.004	1.951			1062560.0	1217311.0	continuous-30290-both_sexes-irnt	continuous-4105-both_sexes-irnt	0.2197	0.1553	0.0418	0.0298	0.095	5.9473e-05	0.0237	4.0149
EUR	EUR	0.0211	0.0572	0.01	0.0053	0.1716	0.2858	1.4404	1.1486	0.0837	0.0281	0.0165	0.03	1.9218	1.4709	3.004	1.9457			1062560.0	1217311.0	continuous-30290-both_sexes-irnt	continuous-4106-both_sexes-irnt	0.2197	0.1571	0.0418	0.0297	0.0952	5.8402e-05	0.0237	4.0192
EUR	EUR	0.0389	0.1342	0.0107	0.0045	0.1716	0.2876	1.4404	1.1623	0.0837	0.0154	0.0165	0.0163	1.9218	1.6145	3.0039	1.9215			1062560.0	1217311.0	continuous-30290-both_sexes-irnt	continuous-4119-both_sexes-irnt	0.2198	0.1761	0.0417	0.0167	0.1751	3.4238e-15	0.0222	7.8744
EUR	EUR	0.0199	0.0593	0.0106	0.0053	0.1716	0.2918	1.4404	1.1552	0.0837	0.0293	0.0165	0.0315	1.9218	1.4781	3.004	1.9798			1062560.0	1217311.0	continuous-30290-both_sexes-irnt	continuous-4123-both_sexes-irnt	0.2197	0.1584	0.0418	0.03	0.0891	0.0002	0.0238	3.7512
EUR	EUR	0.0258	0.0755	0.0073	0.0023	0.1716	0.0386	1.4404	1.0186	0.0837	0.0084	0.0165	0.0025	1.9218	1.207	3.0039	1.2332			1062560.0	1217311.0	continuous-30290-both_sexes-irnt	continuous-41235-both_sexes	0.2198	0.0799	0.0417	0.0358	0.3172	2.3618e-25	0.0305	10.4046
EUR	EUR	0.0198	0.0596	0.0106	0.0053	0.1716	0.2881	1.4404	1.1334	0.0837	0.0291	0.0165	0.0312	1.9218	1.453	3.004	1.9484			1062560.0	1217311.0	continuous-30290-both_sexes-irnt	continuous-4124-both_sexes-irnt	0.2197	0.1407	0.0418	0.0306	0.089	0.0002	0.024	3.7061
EUR	EUR	0.0199	0.0593	0.0106	0.0053	0.1716	0.2918	1.4404	1.1552	0.0837	0.0293	0.0165	0.0315	1.9218	1.4781	3.004	1.9798			1062560.0	1217311.0	continuous-30290-both_sexes-irnt	continuous-4125-both_sexes-irnt	0.2197	0.1584	0.0418	0.0299	0.0891	0.0002	0.0238	3.751
EUR	EUR	0.027	0.0519	0.009	0.0042	0.1716	0.1218	1.4404	1.0654	0.0837	0.0163	0.0165	0.013	1.9218	1.2664	3.0039	1.407			1062560.0	1217311.0	continuous-30290-both_sexes-irnt	continuous-4194-both_sexes-irnt	0.2198	0.1607	0.0417	0.0401	0.1867	1.8042e-10	0.0293	6.3771
EUR	EUR	-0.0007	0.005	0.0083	0.0033	0.1716	0.0464	1.4404	1.0342	0.0837	0.0081	0.0165	0.005	1.9218	1.1459	3.0039	1.1652			1062560.0	1217311.0	continuous-30290-both_sexes-irnt	continuous-4195-both_sexes-irnt	0.2198	0.2068	0.0417	0.0493	-0.0078	0.8309	0.0365	-0.2135
EUR	EUR	0.0017	0.0172	0.0067	0.0027	0.1716	0.0214	1.4404	1.037	0.0837	0.0073	0.0165	0.0036	1.9218	1.0926	3.0039	1.0955			1062560.0	1217311.0	continuous-30290-both_sexes-irnt	continuous-4241-both_sexes-irnt	0.2198	0.3875	0.0417	0.0768	0.028	0.5325	0.0449	0.6241
EUR	EUR	-0.0143	-0.0431	0.0107	0.0031	0.1716	0.1195	1.4404	1.1216	0.0837	0.0171	0.0165	0.0045	1.9218	1.8324	3.0039	2.1466			1062560.0	1217311.0	continuous-30290-both_sexes-irnt	continuous-46-both_sexes-irnt	0.2198	0.1061	0.0417	0.0149	-0.1002	6.3241e-06	0.0222	-4.5153
EUR	EUR	-0.0149	-0.0427	0.0105	0.003	0.1716	0.1188	1.4404	1.1293	0.0837	0.0166	0.0165	0.0046	1.9218	1.8284	3.0039	2.1441			1062560.0	1217311.0	continuous-30290-both_sexes-irnt	continuous-47-both_sexes-irnt	0.2198	0.113	0.0417	0.0145	-0.1042	1.4991e-06	0.0217	-4.8114
EUR	EUR	0.0839	0.4485	0.0124	0.0033	0.1716	0.2087	1.4404	1.1149	0.0837	0.0206	0.0165	0.0066	1.9218	2.2737	3.0039	2.8545			1062560.0	1217311.0	continuous-30290-both_sexes-irnt	continuous-48-both_sexes-irnt	0.2198	0.0619	0.0417	0.0111	0.443	3.5394e-68	0.0254	17.4484
EUR	EUR	0.0062	0.0098	0.0076	0.0032	0.1716	0.0331	1.4404	1.0237	0.0837	0.0075	0.0165	0.0042	1.9218	1.1144	3.0039	1.1152			1062560.0	1217311.0	continuous-30290-both_sexes-irnt	continuous-4836-both_sexes	0.2198	0.2061	0.0417	0.0647	0.0824	0.0621	0.0442	1.8656
EUR	EUR	0.056	0.3795	0.0138	0.0037	0.1716	0.2173	1.4404	1.3373	0.0837	0.0258	0.0165	0.0081	1.9218	2.4421	3.0039	3.1652			1062560.0	1217311.0	continuous-30290-both_sexes-irnt	continuous-49-both_sexes-irnt	0.2198	0.1558	0.0417	0.0119	0.2898	5.5085e-32	0.0246	11.771
EUR	EUR	-0.0284	-0.1176	0.017	0.0052	0.1716	0.5245	1.4405	1.9723	0.0836	0.0903	0.0165	0.0269	1.9218	3.315	3.0036	6.5725			1062560.0	1217311.0	continuous-30290-both_sexes-irnt	continuous-50-both_sexes-irnt	0.2198	0.1745	0.0417	0.0162	-0.0948	3.2741e-08	0.0172	-5.5261
EUR	EUR	0.0029	0.0312	0.0096	0.0054	0.1716	0.314	1.4404	1.191	0.0837	0.0428	0.0165	0.0327	1.9218	1.4281	3.0039	1.7409			1062560.0	1217311.0	continuous-30290-both_sexes-irnt	continuous-5096-both_sexes-irnt	0.2198	0.2578	0.0417	0.0577	0.0127	0.5843	0.0232	0.5471
EUR	EUR	0.0031	0.0351	0.0096	0.0059	0.1716	0.3311	1.4404	1.1742	0.0837	0.0342	0.0165	0.0313	1.9218	1.4069	3.0039	1.6758			1062560.0	1217311.0	continuous-30290-both_sexes-irnt	continuous-5097-both_sexes-irnt	0.2198	0.2578	0.0417	0.0506	0.0129	0.599	0.0245	0.5258
EUR	EUR	0.0025	0.0313	0.0099	0.0056	0.1716	0.3198	1.4404	1.203	0.0835	0.0438	0.0165	0.0328	1.9218	1.4494	3.0037	1.7632			1062560.0	1217311.0	continuous-30290-both_sexes-irnt	continuous-5099-both_sexes-irnt	0.2198	0.266	0.0416	0.0574	0.0107	0.6541	0.0238	0.4481
EUR	EUR	-0.0138	0.0022	0.0139	0.004	0.1716	0.2492	1.4404	1.4723	0.0837	0.0484	0.0165	0.015	1.9218	2.3006	3.0039	3.6717			1062560.0	1217311.0	continuous-30290-both_sexes-irnt	continuous-51-both_sexes-irnt	0.2198	0.1768	0.0417	0.0181	-0.0667	0.0009	0.0201	-3.3218
EUR	EUR	0.0025	0.0307	0.0098	0.0053	0.1716	0.3007	1.4404	1.2082	0.0837	0.0432	0.0165	0.0314	1.9218	1.4281	3.0039	1.7291			1062560.0	1217311.0	continuous-30290-both_sexes-irnt	continuous-5132-both_sexes-irnt	0.2198	0.2856	0.0417	0.0592	0.0111	0.6335	0.0232	0.4769
EUR	EUR	0.0029	0.0346	0.0092	0.0058	0.1716	0.3219	1.4404	1.18	0.0837	0.0341	0.0165	0.0305	1.9218	1.3894	3.0039	1.6656			1062560.0	1217311.0	continuous-30290-both_sexes-irnt	continuous-5134-both_sexes-irnt	0.2198	0.2705	0.0417	0.0513	0.0124	0.6111	0.0244	0.5085
EUR	EUR	0.0034	0.0275	0.0093	0.0053	0.1716	0.293	1.4404	1.1941	0.0837	0.0416	0.0165	0.0305	1.9218	1.4034	3.0039	1.7007			1062560.0	1217311.0	continuous-30290-both_sexes-irnt	continuous-5135-both_sexes-irnt	0.2198	0.277	0.0417	0.0594	0.0153	0.5129	0.0235	0.6543
EUR	EUR	0.0008	-0.0048	0.0077	0.002	0.1716	0.0282	1.4404	1.027	0.0837	0.0087	0.0165	0.002	1.9218	1.2201	3.0039	1.2619			1062560.0	1217311.0	continuous-30290-both_sexes-irnt	continuous-699-both_sexes-irnt	0.2198	0.1031	0.0417	0.0332	0.0113	0.6887	0.0282	0.4006
EUR	EUR	-0.0045	-0.0147	0.0086	0.002	0.1716	0.0116	1.4404	1.0371	0.0837	0.0071	0.0165	0.0015	1.9218	1.127	3.0039	1.135			1062560.0	1217311.0	continuous-30290-both_sexes-irnt	continuous-709-both_sexes	0.2198	0.2751	0.0417	0.0523	-0.1013	0.0246	0.0451	-2.2478
EUR	EUR	-0.0057	-0.023	0.0085	0.0022	0.1716	0.03	1.4404	1.0583	0.0837	0.008	0.0165	0.0018	1.9218	1.2697	3.0039	1.3061			1062560.0	1217311.0	continuous-30290-both_sexes-irnt	continuous-728-both_sexes	0.2198	0.1906	0.0417	0.026	-0.079	0.0097	0.0305	-2.588
EUR	EUR	-0.0255	-0.0681	0.0088	0.0027	0.1716	0.0836	1.4404	1.1621	0.0837	0.0127	0.0165	0.004	1.9218	1.6259	3.0039	1.7792			1062560.0	1217311.0	continuous-30290-both_sexes-irnt	continuous-738-both_sexes	0.2198	0.208	0.0417	0.0163	-0.2128	3.7082e-20	0.0231	-9.1962
EUR	EUR	0.0182	0.0765	0.012	0.0052	0.1716	0.2912	1.4404	1.3337	0.0837	0.0476	0.0165	0.0286	1.9218	1.7806	3.004	2.8277			1062560.0	1217311.0	continuous-30290-both_sexes-irnt	continuous-78-both_sexes-irnt	0.2197	0.1826	0.0417	0.026	0.0814	0.0004	0.0231	3.5271
EUR	EUR	-0.0039	-0.0588	0.0077	0.0021	0.1716	0.04	1.4404	1.0392	0.0837	0.0085	0.0165	0.0021	1.9218	1.3135	3.0039	1.3708			1062560.0	1217311.0	continuous-30290-both_sexes-irnt	continuous-864-both_sexes	0.2198	0.1057	0.0417	0.0229	-0.0466	0.0635	0.0251	-1.8559
EUR	EUR	-0.0416	-0.1858	0.0085	0.0024	0.1716	0.0804	1.4404	1.0619	0.0837	0.0108	0.0165	0.003	1.9218	1.5771	3.0039	1.739			1062560.0	1217311.0	continuous-30290-both_sexes-irnt	continuous-924-both_sexes	0.2198	0.0838	0.0417	0.0146	-0.354	1.0062e-47	0.0244	-14.5127
EUR	EUR	-0.0156	-0.0767	0.0095	0.0025	0.1716	0.0338	1.4404	1.0619	0.0837	0.0085	0.0165	0.0021	1.9218	1.2966	3.0039	1.3504			1062560.0	1217311.0	continuous-30290-both_sexes-irnt	continuous-943-both_sexes	0.2198	0.1768	0.0417	0.0242	-0.2043	1.1336e-09	0.0335	-6.0894
EUR	EUR	0.0012	-0.0418	0.015	0.0045	0.1716	0.1372	1.4404	1.443	0.0837	0.0564	0.0165	0.0111	1.9218	1.7413	3.0039	2.5137			1062560.0	1217311.0	continuous-30290-both_sexes-irnt	continuous-AG-both_sexes-irnt	0.2198	0.2927	0.0417	0.0372	0.0078	0.7935	0.0298	0.2618
EUR	EUR	0.0381	0.2379	0.0156	0.0046	0.1716	0.1786	1.4404	1.312	0.0837	0.0275	0.0165	0.0078	1.9218	2.1026	3.0039	2.8151			1062560.0	1217311.0	continuous-30290-both_sexes-irnt	continuous-DBP-both_sexes-auto_medadj_irnt	0.2198	0.1719	0.0417	0.0152	0.2174	6.5428e-19	0.0245	8.8824
EUR	EUR	0.0374	0.2372	0.0155	0.0046	0.1716	0.1764	1.4404	1.3091	0.0837	0.0275	0.0165	0.0077	1.9218	2.0855	3.0039	2.7929			1062560.0	1217311.0	continuous-30290-both_sexes-irnt	continuous-DBP-both_sexes-auto_medadj_raw	0.2198	0.1724	0.0417	0.0153	0.215	1.3967e-18	0.0244	8.7977
EUR	EUR	0.0267	0.1747	0.014	0.0041	0.1716	0.1285	1.4404	1.2376	0.0837	0.0214	0.0165	0.0057	1.9218	1.9013	3.0039	2.3794			1062560.0	1217311.0	continuous-30290-both_sexes-irnt	continuous-DBP-both_sexes-combined_irnt	0.2198	0.1722	0.0417	0.0155	0.1796	4.9023e-12	0.026	6.9084
EUR	EUR	0.0383	0.2442	0.0158	0.0046	0.1716	0.179	1.4404	1.3296	0.0837	0.0287	0.0165	0.0077	1.9218	2.1633	3.0039	2.9252			1062560.0	1217311.0	continuous-30290-both_sexes-irnt	continuous-DBP-both_sexes-combined_medadj_irnt	0.2198	0.1712	0.0417	0.0149	0.2183	5.7362e-19	0.0245	8.897
EUR	EUR	0.0376	0.2434	0.0156	0.0046	0.1716	0.1771	1.4404	1.3254	0.0837	0.0286	0.0165	0.0077	1.9218	2.1502	3.0039	2.9028			1062560.0	1217311.0	continuous-30290-both_sexes-irnt	continuous-DBP-both_sexes-combined_medadj_raw	0.2198	0.171	0.0417	0.015	0.2159	1.2651e-18	0.0245	8.8088
EUR	EUR	0.0262	0.1747	0.014	0.004	0.1716	0.127	1.4404	1.234	0.0837	0.0213	0.0165	0.0056	1.9218	1.8891	3.0039	2.3609			1062560.0	1217311.0	continuous-30290-both_sexes-irnt	continuous-DBP-both_sexes-combined_raw	0.2198	0.1719	0.0417	0.0156	0.1776	9.1237e-12	0.026	6.8197
EUR	EUR	0.0239	0.1294	0.0155	0.0044	0.1719	0.1424	1.4387	1.4104	0.0836	0.1011	0.0165	0.0198	1.9218	1.6601	3.0037	2.636			1062560.0	1217311.0	continuous-30290-both_sexes-irnt	continuous-LDLC-both_sexes-medadj_irnt	0.2189	0.2509	0.0417	0.0618	0.1529	5.0685e-07	0.0304	5.0237
EUR	EUR	0.0237	0.1306	0.0165	0.0044	0.1718	0.1367	1.4388	1.4143	0.0836	0.1172	0.0165	0.0204	1.9218	1.6448	3.0038	2.5952			1062560.0	1217311.0	continuous-30290-both_sexes-irnt	continuous-LDLC-both_sexes-medadj_raw	0.219	0.2597	0.0417	0.0735	0.1545	6.1101e-07	0.031	4.9877
EUR	EUR	0.0258	0.1678	0.0137	0.0038	0.1716	0.1255	1.4404	1.2133	0.0837	0.0189	0.0165	0.0057	1.9218	1.8204	3.0039	2.2723			1062560.0	1217311.0	continuous-30290-both_sexes-irnt	continuous-MAP-both_sexes-auto_irnt	0.2198	0.1677	0.0417	0.0148	0.176	1.7264e-13	0.0239	7.3684
EUR	EUR	0.0369	0.2354	0.0155	0.0044	0.1716	0.1805	1.4404	1.3155	0.0837	0.027	0.0165	0.008	1.9218	2.1026	3.0039	2.8367			1062560.0	1217311.0	continuous-30290-both_sexes-irnt	continuous-MAP-both_sexes-auto_medadj_irnt	0.2198	0.1718	0.0417	0.0147	0.2095	2.2866e-20	0.0227	9.248
EUR	EUR	0.0359	0.2327	0.0154	0.0043	0.1716	0.177	1.4404	1.3114	0.0837	0.0268	0.0165	0.0079	1.9218	2.0769	3.0039	2.8034			1062560.0	1217311.0	continuous-30290-both_sexes-irnt	continuous-MAP-both_sexes-auto_medadj_raw	0.2198	0.1727	0.0417	0.0149	0.2058	1.1221e-19	0.0227	9.0764
EUR	EUR	0.0248	0.1648	0.0135	0.0038	0.1716	0.122	1.4404	1.2069	0.0837	0.0186	0.0165	0.0056	1.9218	1.8005	3.0039	2.2354			1062560.0	1217311.0	continuous-30290-both_sexes-irnt	continuous-MAP-both_sexes-auto_raw	0.2198	0.1675	0.0417	0.015	0.1717	8.0995e-13	0.024	7.1595
EUR	EUR	0.0259	0.1725	0.0138	0.0038	0.1716	0.1255	1.4404	1.2215	0.0837	0.0199	0.0165	0.0056	1.9218	1.8687	3.0039	2.3436			1062560.0	1217311.0	continuous-30290-both_sexes-irnt	continuous-MAP-both_sexes-combined_irnt	0.2198	0.1649	0.0417	0.0148	0.1762	1.6913e-13	0.0239	7.3712
EUR	EUR	0.0377	0.2445	0.0158	0.0044	0.1716	0.1862	1.4404	1.3649	0.0837	0.0292	0.0165	0.0082	1.9218	2.2203	3.0039	3.0253			1062560.0	1217311.0	continuous-30290-both_sexes-irnt	continuous-MAP-both_sexes-combined_medadj_irnt	0.2198	0.1802	0.0417	0.0144	0.2109	1.5591e-20	0.0227	9.2889
EUR	EUR	0.0367	0.2419	0.0157	0.0044	0.1716	0.1828	1.4404	1.3591	0.0837	0.029	0.0165	0.0081	1.9218	2.1939	3.0039	2.9887			1062560.0	1217311.0	continuous-30290-both_sexes-irnt	continuous-MAP-both_sexes-combined_medadj_raw	0.2198	0.1806	0.0417	0.0146	0.2072	7.9551e-20	0.0227	9.1138
EUR	EUR	0.0249	0.1698	0.0137	0.0037	0.1716	0.1223	1.4404	1.2157	0.0837	0.0195	0.0165	0.0055	1.9218	1.8485	3.0039	2.3079			1062560.0	1217311.0	continuous-30290-both_sexes-irnt	continuous-MAP-both_sexes-combined_raw	0.2198	0.1649	0.0417	0.0149	0.1718	8.3394e-13	0.024	7.1555
EUR	EUR	0.0394	0.0514	0.008	0.0071	0.1716	0.1823	1.4404	1.0169	0.0837	0.0065	0.0165	0.0164	1.9218	1.1364	3.004	1.1503			1062560.0	1217311.0	continuous-30290-both_sexes-irnt	continuous-MAP-both_sexes-manual_medadj_raw	0.2198	0.1121	0.0417	0.043	0.223	9.6922e-08	0.0418	5.3324
EUR	EUR	0.0275	0.0354	0.0074	0.0065	0.1716	0.127	1.4404	1.0158	0.0837	0.0068	0.0165	0.0152	1.9218	1.0988	3.004	1.1096			1062560.0	1217311.0	continuous-30290-both_sexes-irnt	continuous-MAP-both_sexes-manual_raw	0.2198	0.1441	0.0417	0.0621	0.1862	5.9843e-05	0.0464	4.0134
EUR	EUR	0.0269	0.1061	0.009	0.0023	0.1716	0.0784	1.4404	1.0631	0.0837	0.0109	0.0165	0.0029	1.9218	1.5733	3.0039	1.7197			1062560.0	1217311.0	continuous-30290-both_sexes-irnt	continuous-MCP-both_sexes-irnt	0.2198	0.0877	0.0417	0.0151	0.2321	2.8981e-24	0.0228	10.1631
EUR	EUR	-0.0025	0.0274	0.0148	0.0046	0.1716	0.1375	1.4404	1.466	0.0837	0.0635	0.0165	0.0111	1.9218	1.753	3.0039	2.5475			1062560.0	1217311.0	continuous-30290-both_sexes-irnt	continuous-NAP-both_sexes-irnt	0.2198	0.3011	0.0417	0.041	-0.0163	0.5897	0.0302	-0.5392
EUR	EUR	0.006	0.0553	0.0121	0.0032	0.1716	0.1529	1.4404	1.2321	0.0837	0.0256	0.0165	0.0069	1.9218	1.8606	3.0039	2.474			1062560.0	1217311.0	continuous-30290-both_sexes-irnt	continuous-PP-both_sexes-auto_irnt	0.2198	0.1575	0.0417	0.0174	0.0372	0.0557	0.0195	1.9135
EUR	EUR	0.0119	0.0894	0.0125	0.0033	0.1716	0.1683	1.4404	1.2564	0.0837	0.027	0.0165	0.0073	1.9218	1.9383	3.0039	2.6157			1062560.0	1217311.0	continuous-30290-both_sexes-irnt	continuous-PP-both_sexes-auto_medadj_irnt	0.2198	0.1587	0.0417	0.0167	0.0703	0.0002	0.0188	3.7447
EUR	EUR	0.0064	0.056	0.0125	0.0033	0.1716	0.1486	1.4404	1.2253	0.0837	0.0255	0.0165	0.0068	1.9218	1.8284	3.0039	2.4332			1062560.0	1217311.0	continuous-30290-both_sexes-irnt	continuous-PP-both_sexes-auto_raw	0.2198	0.1572	0.0417	0.0178	0.0399	0.0459	0.02	1.9959
EUR	EUR	0.0065	0.0561	0.0122	0.0032	0.1716	0.1517	1.4408	1.2508	0.0831	0.0271	0.0165	0.0069	1.9218	1.8972	3.0047	2.5552			1062560.0	1217311.0	continuous-30290-both_sexes-irnt	continuous-PP-both_sexes-combined_irnt	0.2199	0.1613	0.0414	0.0174	0.0405	0.0369	0.0194	2.087
EUR	EUR	0.0126	0.0922	0.0129	0.0034	0.1716	0.1718	1.4404	1.3054	0.0837	0.029	0.0165	0.0074	1.9218	2.0302	3.0039	2.773			1062560.0	1217311.0	continuous-30290-both_sexes-irnt	continuous-PP-both_sexes-combined_medadj_irnt	0.2198	0.1722	0.0417	0.0164	0.0735	9.674e-05	0.0189	3.8986
EUR	EUR	0.0127	0.0916	0.0133	0.0034	0.1716	0.1661	1.4404	1.2962	0.0837	0.0288	0.0165	0.0073	1.9218	1.984	3.0039	2.7182			1062560.0	1217311.0	continuous-30290-both_sexes-irnt	continuous-PP-both_sexes-combined_medadj_raw	0.2198	0.1724	0.0417	0.0168	0.0753	0.0001	0.0195	3.8685
EUR	EUR	0.0068	0.0573	0.0128	0.0033	0.1716	0.148	1.4404	1.2429	0.0837	0.0266	0.0165	0.0067	1.9218	1.8647	3.0039	2.5166			1062560.0	1217311.0	continuous-30290-both_sexes-irnt	continuous-PP-both_sexes-combined_raw	0.2198	0.1602	0.0417	0.0175	0.0428	0.0323	0.02	2.141
EUR	EUR	0.0119	0.0144	0.0089	0.007	0.1716	0.1341	1.4404	1.0304	0.0837	0.0076	0.0165	0.0168	1.9218	1.1207	3.004	1.1284			1062560.0	1217311.0	continuous-30290-both_sexes-irnt	continuous-PP-both_sexes-manual_raw	0.2198	0.2367	0.0417	0.0593	0.0783	0.0897	0.0461	1.6968
EUR	EUR	0.031	0.2037	0.0147	0.004	0.1716	0.1809	1.4404	1.3122	0.0837	0.0268	0.0165	0.0076	1.9218	2.094	3.0039	2.8211			1062560.0	1217311.0	continuous-30290-both_sexes-irnt	continuous-SBP-both_sexes-auto_medadj_irnt	0.2198	0.1715	0.0417	0.0147	0.1762	2.6003e-18	0.0202	8.7276
EUR	EUR	0.0296	0.1971	0.0147	0.0039	0.1716	0.1744	1.4404	1.3041	0.0837	0.0263	0.0165	0.0074	1.9218	2.0556	3.0039	2.7591			1062560.0	1217311.0	continuous-30290-both_sexes-irnt	continuous-SBP-both_sexes-auto_medadj_raw	0.2198	0.1729	0.0417	0.0149	0.1713	3.6496e-17	0.0203	8.4236
EUR	EUR	0.0213	0.1469	0.0134	0.0034	0.1716	0.1356	1.4404	1.2422	0.0837	0.0212	0.0165	0.0057	1.9218	1.93	3.0039	2.4429			1062560.0	1217311.0	continuous-30290-both_sexes-irnt	continuous-SBP-both_sexes-combined_irnt	0.2198	0.1679	0.0417	0.0147	0.1399	1.3189e-11	0.0207	6.7665
EUR	EUR	0.032	0.2113	0.015	0.004	0.1716	0.1867	1.4404	1.362	0.0837	0.029	0.0165	0.0078	1.9218	2.2159	3.0039	3.0088			1062560.0	1217311.0	continuous-30290-both_sexes-irnt	continuous-SBP-both_sexes-combined_medadj_irnt	0.2198	0.1802	0.0417	0.0145	0.1785	1.2944e-18	0.0203	8.8062
EUR	EUR	0.0305	0.2049	0.015	0.0039	0.1716	0.18	1.4404	1.3519	0.0837	0.0284	0.0165	0.0076	1.9218	2.1764	3.0039	2.9397			1062560.0	1217311.0	continuous-30290-both_sexes-irnt	continuous-SBP-both_sexes-combined_medadj_raw	0.2198	0.1814	0.0417	0.0146	0.1734	1.94e-17	0.0204	8.4973
EUR	EUR	0.0197	0.1404	0.0133	0.0034	0.1716	0.1298	1.4404	1.232	0.0837	0.0205	0.0165	0.0055	1.9218	1.8891	3.0039	2.3798			1062560.0	1217311.0	continuous-30290-both_sexes-irnt	continuous-SBP-both_sexes-combined_raw	0.2198	0.1681	0.0417	0.0149	0.1323	2.3889e-10	0.0209	6.334
EUR	EUR	0.0343	0.0454	0.0081	0.0068	0.1716	0.1767	1.4404	1.0193	0.0837	0.0068	0.0165	0.0167	1.9218	1.1333	3.004	1.1484			1062560.0	1217311.0	continuous-30290-both_sexes-irnt	continuous-SBP-both_sexes-manual_medadj_raw	0.2198	0.1301	0.0417	0.0461	0.1972	1.2923e-06	0.0407	4.8409
EUR	EUR	0.0206	0.0849	0.0098	0.0029	0.1716	0.1026	1.4404	1.0671	0.0837	0.0126	0.0165	0.0039	1.9218	1.6908	3.0039	1.9451			1062560.0	1217311.0	continuous-30290-both_sexes-irnt	continuous-Smoking-both_sexes-Ever_Never	0.2198	0.071	0.0417	0.0133	0.1552	2.9501e-11	0.0233	6.649
EUR	EUR	-0.0035	-0.0435	0.0151	0.0045	0.1716	0.1823	1.4404	1.3367	0.0837	0.0551	0.0165	0.0144	1.9218	1.9218	3.0039	2.9821			1062560.0	1217311.0	continuous-30290-both_sexes-irnt	continuous-eGFR-both_sexes-irnt	0.2198	0.1699	0.0417	0.0278	-0.0196	0.4351	0.0251	-0.7805
EUR	EUR	-0.023	-0.1332	0.0162	0.0051	0.1716	0.2156	1.4403	1.4561	0.0838	0.0674	0.0165	0.0169	1.9218	2.1112	3.004	3.3562			1062560.0	1217311.0	continuous-30290-both_sexes-irnt	continuous-eGFRcreacys-both_sexes-irnt	0.2197	0.1936	0.0418	0.0286	-0.1196	2.6092e-06	0.0255	-4.6994
EUR	EUR	-0.0398	-0.187	0.0153	0.0053	0.1717	0.2155	1.4403	1.212	0.0837	0.044	0.0165	0.0215	1.9218	2.0812	3.0041	3.0164			1062560.0	1217311.0	continuous-30290-both_sexes-irnt	continuous-eGFRcys-both_sexes-irnt	0.2197	0.1051	0.0418	0.0218	-0.2072	1.2657e-16	0.025	-8.2768
EUR	EUR	0.0764	0.3782	0.0123	0.0033	0.1716	0.1564	1.4404	1.1391	0.0837	0.0214	0.0165	0.0055	1.9218	2.0133	3.0039	2.4493			1062560.0	1217311.0	continuous-30290-both_sexes-irnt	continuous-whr-both_sexes-irnt	0.2198	0.096	0.0417	0.0147	0.4665	2.9857e-63	0.0278	16.788
EUR	EUR	0.0363	0.1839	0.0092	0.0021	0.1716	0.0398	1.4404	1.059	0.0837	0.0111	0.0165	0.0024	1.9218	1.2899	3.0039	1.3994			1062560.0	1217311.0	continuous-30290-both_sexes-irnt	icd10-E11-both_sexes	0.2198	0.1478	0.0417	0.0278	0.4388	8.7082e-42	0.0324	13.5431
EUR	EUR	0.0289	0.1445	0.0089	0.0021	0.1716	0.0289	1.4404	1.0126	0.0837	0.0084	0.0165	0.0019	1.9218	1.2267	3.0039	1.2648			1062560.0	1217311.0	continuous-30290-both_sexes-irnt	icd10-E66-both_sexes	0.2198	0.0474	0.0417	0.0316	0.41	2.8215e-33	0.0341	12.0191
EUR	EUR	0.0252	0.138	0.0094	0.0022	0.1716	0.0329	1.4404	1.0273	0.0837	0.0125	0.0165	0.0025	1.9218	1.2398	3.0039	1.3082			1062560.0	1217311.0	continuous-30290-both_sexes-irnt	icd10-E78-both_sexes	0.2198	0.0887	0.0417	0.0404	0.3358	3.421e-28	0.0305	11.01
EUR	EUR	0.0162	0.0273	0.0075	0.0017	0.1716	0.0189	1.4404	1.0086	0.0837	0.0072	0.0165	0.0015	1.9218	1.1491	3.0039	1.1729			1062560.0	1217311.0	continuous-30290-both_sexes-irnt	icd10-F17-both_sexes	0.2198	0.0497	0.0417	0.0417	0.284	2.6969e-17	0.0336	8.459
EUR	EUR	0.0106	0.0447	0.0082	0.0018	0.1716	0.016	1.4404	0.9938	0.0837	0.0068	0.0165	0.0014	1.9218	1.1175	3.0039	1.1278		Ratio < 0, possibly indicating GC correction	1062560.0	1217311.0	continuous-30290-both_sexes-irnt	icd10-F32-both_sexes	0.2198		0.0417		0.2018	3.1245e-08	0.0365	5.5343
EUR	EUR	0.0118	0.0728	0.0079	0.0018	0.1716	0.0102	1.4404	1.0009	0.0837	0.0071	0.0165	0.0013	1.9218	1.0772	3.0039	1.0882			1062560.0	1217311.0	continuous-30290-both_sexes-irnt	icd10-G47-both_sexes	0.2198	0.0099	0.0417	0.0806	0.2809	1.9146e-10	0.0441	6.368
EUR	EUR	0.0231	0.0948	0.0093	0.0022	0.1716	0.0258	1.4404	1.0247	0.0837	0.008	0.0165	0.0019	1.9218	1.2038	3.0039	1.2418			1062560.0	1217311.0	continuous-30290-both_sexes-irnt	icd10-I20-both_sexes	0.2198	0.1021	0.0417	0.033	0.3474	8.116e-29	0.0312	11.1389
EUR	EUR	0.0247	0.1053	0.0099	0.0025	0.1716	0.0357	1.4404	1.0192	0.0836	0.0102	0.0165	0.0026	1.9218	1.2398	3.0038	1.3243			1062560.0	1217311.0	continuous-30290-both_sexes-irnt	icd10-I25-both_sexes	0.2198	0.0591	0.0417	0.0315	0.3149	3.4721e-27	0.0292	10.7992
EUR	EUR	0.0004	-0.001	0.0078	0.0018	0.1716	0.0219	1.4404	1.0334	0.0837	0.0146	0.0165	0.0022	1.9218	1.1651	3.0039	1.227			1062560.0	1217311.0	continuous-30290-both_sexes-irnt	icd10-I83-both_sexes	0.2198	0.1471	0.0417	0.0645	0.0061	0.84	0.03	0.2018
EUR	EUR	0.0012	0.0055	0.0081	0.0019	0.1716	0.0091	1.4404	1.0076	0.0837	0.0086	0.0165	0.0017	1.9218	1.0557	3.0039	1.0856			1062560.0	1217311.0	continuous-30290-both_sexes-irnt	icd10-J33-both_sexes	0.2198	0.0886	0.0417	0.1009	0.0294	0.5595	0.0504	0.5837
EUR	EUR	0.0182	0.0456	0.0073	0.0017	0.1716	0.018	1.4404	1.0116	0.0837	0.009	0.0165	0.002	1.9218	1.1428	3.0039	1.1677			1062560.0	1217311.0	continuous-30290-both_sexes-irnt	icd10-J44-both_sexes	0.2198	0.0691	0.0417	0.0537	0.327	4.819e-16	0.0403	8.116
EUR	EUR	0.0132	0.0548	0.0085	0.002	0.1716	0.0333	1.4404	1.0265	0.0837	0.012	0.0165	0.0029	1.9218	1.2168	3.0039	1.316			1062560.0	1217311.0	continuous-30290-both_sexes-irnt	icd10-J45-both_sexes	0.2198	0.0838	0.0417	0.0379	0.1749	1.638e-08	0.031	5.6464
EUR	EUR	0.0168	0.0458	0.0075	0.0018	0.1716	0.018	1.4404	1.0167	0.0837	0.0078	0.0165	0.0015	1.9218	1.1587	3.0039	1.1702			1062560.0	1217311.0	continuous-30290-both_sexes-irnt	icd10-K21-both_sexes	0.2198	0.0979	0.0417	0.0459	0.3028	2.985e-21	0.032	9.4633
EUR	EUR	0.0062	0.0389	0.0079	0.0018	0.1716	0.0099	1.4404	1.0175	0.0837	0.0079	0.0165	0.0013	1.9218	1.0895	3.0039	1.1033			1062560.0	1217311.0	continuous-30290-both_sexes-irnt	icd10-K22-both_sexes	0.2198	0.1698	0.0417	0.0763	0.151	0.0006	0.044	3.4315
EUR	EUR	0.0145	0.051	0.008	0.002	0.1716	0.0161	1.4404	1.0127	0.0837	0.0073	0.0165	0.0015	1.9218	1.1396	3.0039	1.1514			1062560.0	1217311.0	continuous-30290-both_sexes-irnt	icd10-K29-both_sexes	0.2198	0.0836	0.0417	0.0479	0.2767	1.8492e-12	0.0393	7.0454
EUR	EUR	-0.0052	-0.0246	0.0084	0.002	0.1718	0.0222	1.4404	1.0081	0.0836	0.0086	0.0166	0.0025	1.9218	1.1396	3.0055	1.1959			1062560.0	1217311.0	continuous-30290-both_sexes-irnt	icd10-K40-both_sexes	0.2196	0.0413	0.0417	0.0438	-0.0848	0.0061	0.0309	-2.7436
EUR	EUR	0.013	0.0579	0.0085	0.0021	0.1716	0.0255	1.4404	1.0258	0.0837	0.0083	0.0165	0.0016	1.9218	1.2103	3.0039	1.2424			1062560.0	1217311.0	continuous-30290-both_sexes-irnt	icd10-K44-both_sexes	0.2198	0.1064	0.0417	0.0343	0.1968	7.8927e-09	0.0341	5.7707
EUR	EUR	0.0112	0.0227	0.0078	0.0016	0.1716	0.0086	1.4404	1.0022	0.0837	0.0064	0.0165	0.0013	1.9218	1.0679	3.0039	1.0756			1062560.0	1217311.0	continuous-30290-both_sexes-irnt	icd10-K52-both_sexes	0.2198	0.0287	0.0417	0.0841	0.2927	1.3021e-09	0.0482	6.0671
EUR	EUR	0.0142	0.0572	0.0088	0.0025	0.1716	0.0372	1.4404	1.0163	0.0837	0.0116	0.0165	0.0023	1.9218	1.2464	3.0039	1.3374			1062560.0	1217311.0	continuous-30290-both_sexes-irnt	icd10-K57-both_sexes	0.2198	0.0482	0.0417	0.0345	0.1773	3.4701e-09	0.03	5.9077
EUR	EUR	0.014	0.0722	0.0075	0.0019	0.1716	0.0172	1.441	1.0211	0.0833	0.0097	0.0165	0.0019	1.9218	1.1333	3.0048	1.1691			1062560.0	1217311.0	continuous-30290-both_sexes-irnt	icd10-K80-both_sexes	0.22	0.1249	0.0416	0.0572	0.2575	6.5711e-11	0.0394	6.5301
EUR	EUR	0.0069	0.0246	0.0088	0.002	0.1716	0.0207	1.4404	1.0213	0.0837	0.0094	0.0165	0.002	1.9218	1.1587	3.0039	1.2025			1062560.0	1217311.0	continuous-30290-both_sexes-irnt	icd10-M16-both_sexes	0.2198	0.1051	0.0417	0.0464	0.1151	0.0007	0.0339	3.3949
EUR	EUR	0.0204	0.0481	0.0082	0.0022	0.1717	0.0285	1.4406	1.0249	0.0835	0.0085	0.0164	0.0019	1.9218	1.2234	3.0046	1.271			1062560.0	1217311.0	continuous-30290-both_sexes-irnt	icd10-M17-both_sexes	0.2198	0.0919	0.0417	0.0313	0.2923	1.7231e-20	0.0315	9.2782
EUR	EUR	0.0098	0.019	0.0078	0.0017	0.1716	0.0087	1.4404	1.0119	0.0837	0.0068	0.0165	0.0012	1.9218	1.0802	3.0039	1.086			1062560.0	1217311.0	continuous-30290-both_sexes-irnt	icd10-M51-both_sexes	0.2198	0.1385	0.0417	0.0793	0.2528	2.8854e-08	0.0456	5.5482
EUR	EUR	0.0104	0.0175	0.0073	0.0019	0.1716	0.0132	1.4404	0.9982	0.0837	0.0078	0.0165	0.0014	1.9218	1.1082	3.0039	1.112		Ratio < 0, possibly indicating GC correction	1062560.0	1217311.0	continuous-30290-both_sexes-irnt	icd10-M75-both_sexes	0.2198		0.0417		0.2184	4.8165e-08	0.04	5.458
EUR	EUR	0.0043	0.0294	0.0088	0.0018	0.1716	0.0121	1.4404	1.0048	0.0837	0.0072	0.0165	0.0013	1.9218	1.0988	3.0039	1.1067			1062560.0	1217311.0	continuous-30290-both_sexes-irnt	icd10-N20-both_sexes	0.2198	0.0454	0.0417	0.0679	0.0947	0.024	0.0419	2.2575
EUR	EUR	0.0062	0.0241	0.0081	0.0019	0.1716	0.0141	1.4404	1.018	0.0837	0.0077	0.0165	0.0014	1.9218	1.1113	3.0039	1.1388			1062560.0	1217311.0	continuous-30290-both_sexes-irnt	icd10-N81-both_sexes	0.2198	0.1297	0.0417	0.0557	0.1255	0.0008	0.0373	3.3681
EUR	EUR	0.0214	0.0645	0.008	0.0019	0.1716	0.022	1.4404	1.0141	0.0837	0.0071	0.0165	0.0015	1.9218	1.1843	3.0039	1.2029			1062560.0	1217311.0	continuous-30290-both_sexes-irnt	icd10-R07-both_sexes	0.2198	0.0696	0.0417	0.035	0.3483	6.0711e-25	0.0338	10.3143
EUR	EUR	0.012	0.0381	0.0077	0.002	0.1716	0.0164	1.4404	1.0179	0.0835	0.0077	0.0165	0.0015	1.9218	1.1364	3.0035	1.1571			1062560.0	1217311.0	continuous-30290-both_sexes-irnt	icd10-R10-both_sexes	0.2198	0.114	0.0417	0.0493	0.2266	1.4191e-08	0.04	5.6711
EUR	EUR	0.0047	0.003	0.0074	0.0017	0.1716	0.0053	1.4404	1.0086	0.0837	0.0066	0.0165	0.0012	1.9218	1.0466	3.0039	1.0539			1062560.0	1217311.0	continuous-30290-both_sexes-irnt	icd10-R19-both_sexes	0.2198	0.1599	0.0417	0.1233	0.1555	0.0068	0.0574	2.7089
EUR	EUR	0.0157	0.0491	0.0077	0.0019	0.1716	0.0132	1.4404	1.0239	0.0837	0.0066	0.0165	0.0014	1.9218	1.127	3.0039	1.1362			1062560.0	1217311.0	continuous-30290-both_sexes-irnt	icd10-Z72-both_sexes	0.2198	0.1753	0.0417	0.0488	0.3301	2.9226e-16	0.0404	8.1765
EUR	EUR	0.0147	0.0454	0.0092	0.0023	0.1716	0.0108	1.4404	1.0285	0.0837	0.0081	0.0165	0.0016	1.9218	1.0895	3.0039	1.1197			1062560.0	1217311.0	continuous-30290-both_sexes-irnt	icd10-Z82-both_sexes	0.2198	0.2376	0.0417	0.068	0.3414	1.3867e-11	0.0505	6.7593
EUR	EUR	0.0183	0.0953	0.008	0.0018	0.1716	0.0242	1.4404	1.0122	0.0837	0.0082	0.0165	0.0018	1.9218	1.194	3.0039	1.2204			1062560.0	1217311.0	continuous-30290-both_sexes-irnt	icd10-Z86-both_sexes	0.2198	0.0552	0.0417	0.0374	0.2835	1.7716e-21	0.0298	9.5176
EUR	EUR	0.0111	0.0451	0.0083	0.002	0.1716	0.0154	1.4404	1.0183	0.0837	0.0082	0.0165	0.0015	1.9218	1.1364	3.0039	1.1518			1062560.0	1217311.0	continuous-30290-both_sexes-irnt	icd10-Z88-both_sexes	0.2198	0.1208	0.0417	0.0541	0.2164	1.1921e-06	0.0445	4.857
EUR	EUR	0.0167	0.0724	0.0098	0.0024	0.1716	0.0181	1.4404	1.0101	0.0837	0.0082	0.0165	0.0018	1.9218	1.1301	3.0039	1.1632			1062560.0	1217311.0	continuous-30290-both_sexes-irnt	icd10-Z95-both_sexes	0.2198	0.062	0.0417	0.0503	0.3	4.1676e-15	0.0382	7.8498
EUR	EUR	0.0363	0.1763	0.0091	0.0021	0.1716	0.0381	1.4404	1.0702	0.0837	0.0114	0.0165	0.0024	1.9218	1.2932	3.0039	1.3965			1062560.0	1217311.0	continuous-30290-both_sexes-irnt	phecode-250-both_sexes	0.2198	0.177	0.0417	0.0288	0.4487	3.9419e-42	0.033	13.6011
EUR	EUR	0.0364	0.1838	0.0093	0.0021	0.1715	0.0402	1.4409	1.0635	0.0833	0.0111	0.0164	0.0024	1.9218	1.2966	3.0041	1.4065			1062560.0	1217311.0	continuous-30290-both_sexes-irnt	phecode-250.2-both_sexes	0.22	0.1563	0.0416	0.0272	0.4384	1.5861e-39	0.0333	13.1553
EUR	EUR	0.0252	0.138	0.0094	0.0022	0.1716	0.0328	1.4404	1.0285	0.0837	0.0124	0.0165	0.0025	1.9218	1.2398	3.0039	1.3087			1062560.0	1217311.0	continuous-30290-both_sexes-irnt	phecode-272-both_sexes	0.2198	0.0924	0.0417	0.0403	0.3361	4.9676e-28	0.0306	10.9763
EUR	EUR	0.0253	0.1385	0.0094	0.0022	0.1716	0.0333	1.4404	1.0361	0.0837	0.0125	0.0165	0.0026	1.9218	1.2498	3.004	1.3202			1062560.0	1217311.0	continuous-30290-both_sexes-irnt	phecode-272.1-both_sexes	0.2198	0.1128	0.0417	0.0392	0.3352	1.8637e-28	0.0303	11.0646
EUR	EUR	0.0239	0.1371	0.0093	0.0021	0.1716	0.0311	1.4404	1.0273	0.0837	0.0127	0.0165	0.0025	1.9218	1.2267	3.0039	1.2919			1062560.0	1217311.0	continuous-30290-both_sexes-irnt	phecode-272.11-both_sexes	0.2198	0.0936	0.0417	0.0435	0.3273	4.6637e-26	0.031	10.558
EUR	EUR	0.0288	0.1447	0.0088	0.0021	0.1716	0.0294	1.4404	1.0112	0.0837	0.0084	0.0165	0.0019	1.9218	1.2299	3.0039	1.2673			1062560.0	1217311.0	continuous-30290-both_sexes-irnt	phecode-278-both_sexes	0.2198	0.042	0.0417	0.0313	0.4061	4.7722e-33	0.0339	11.9756
EUR	EUR	0.029	0.1449	0.0089	0.0021	0.1716	0.0291	1.4404	1.017	0.0837	0.0084	0.0165	0.0019	1.9218	1.2332	3.0039	1.271			1062560.0	1217311.0	continuous-30290-both_sexes-irnt	phecode-278.1-both_sexes	0.2198	0.0627	0.0417	0.031	0.4097	2.6541e-33	0.0341	12.0241
EUR	EUR	0.0065	0.0413	0.0074	0.0018	0.1716	0.0107	1.4404	1.0132	0.0837	0.0073	0.0165	0.0014	1.9218	1.1019	3.0039	1.0965			1062560.0	1217311.0	continuous-30290-both_sexes-irnt	phecode-300-both_sexes	0.2198	0.1367	0.0417	0.0752	0.1512	0.0005	0.0434	3.4872
EUR	EUR	0.0066	0.0386	0.007	0.0017	0.1716	0.0099	1.4404	1.0102	0.0837	0.0072	0.0165	0.0014	1.9218	1.0926	3.0039	1.0876			1062560.0	1217311.0	continuous-30290-both_sexes-irnt	phecode-300.1-both_sexes	0.2198	0.1163	0.0417	0.0819	0.16	0.0002	0.0424	3.7728
EUR	EUR	0.016	0.0833	0.0083	0.0021	0.1716	0.0232	1.4404	1.0131	0.0837	0.0077	0.0165	0.0017	1.9218	1.1811	3.0039	1.2085			1062560.0	1217311.0	continuous-30290-both_sexes-irnt	phecode-306-both_sexes	0.2198	0.0627	0.0417	0.0371	0.2545	3.0846e-15	0.0323	7.8874
EUR	EUR	0.0111	0.0391	0.0082	0.0019	0.1716	0.0134	1.4404	0.9966	0.0837	0.007	0.0165	0.0013	1.9218	1.0926	3.0039	1.1069		Ratio < 0, possibly indicating GC correction	1062560.0	1217311.0	continuous-30290-both_sexes-irnt	phecode-317-both_sexes	0.2198		0.0417		0.2319	5.7915e-09	0.0398	5.8227
EUR	EUR	0.0168	0.0295	0.0076	0.0018	0.1716	0.0206	1.4404	1.0127	0.0837	0.0072	0.0165	0.0016	1.9218	1.1619	3.0039	1.1856			1062560.0	1217311.0	continuous-30290-both_sexes-irnt	phecode-318-both_sexes	0.2198	0.0684	0.0417	0.0389	0.2821	1.3915e-17	0.0331	8.5358
EUR	EUR	0.0117	0.0723	0.0079	0.0018	0.1716	0.0103	1.4404	0.9999	0.0837	0.007	0.0165	0.0014	1.9218	1.0741	3.0039	1.0881		Ratio < 0, possibly indicating GC correction	1062560.0	1217311.0	continuous-30290-both_sexes-irnt	phecode-327-both_sexes	0.2198		0.0417		0.2786	1.6138e-10	0.0436	6.3942
EUR	EUR	0.0122	0.0741	0.0081	0.0017	0.1716	0.0108	1.4404	0.9999	0.0837	0.0078	0.0165	0.0014	1.9218	1.0864	3.0039	1.0926		Ratio < 0, possibly indicating GC correction	1062560.0	1217311.0	continuous-30290-both_sexes-irnt	phecode-327.3-both_sexes	0.2198		0.0417		0.2824	2.1474e-11	0.0422	6.6956
EUR	EUR	0.036	0.1932	0.0121	0.0031	0.1716	0.0766	1.4404	1.0962	0.0837	0.0163	0.0165	0.0038	1.9218	1.5217	3.0039	1.7739			1062560.0	1217311.0	continuous-30290-both_sexes-irnt	phecode-401-both_sexes	0.2198	0.1243	0.0417	0.0211	0.3142	1.2498e-33	0.026	12.0862
EUR	EUR	0.036	0.1924	0.0121	0.0031	0.1716	0.0766	1.4404	1.0938	0.0837	0.0163	0.0165	0.0038	1.9218	1.5181	3.0039	1.7708			1062560.0	1217311.0	continuous-30290-both_sexes-irnt	phecode-401.1-both_sexes	0.2198	0.1217	0.0417	0.0211	0.3143	1.6422e-33	0.0261	12.0637
EUR	EUR	0.0256	0.1119	0.0098	0.0024	0.1716	0.036	1.4404	1.03	0.0837	0.0098	0.0165	0.0024	1.9218	1.2464	3.0039	1.3344			1062560.0	1217311.0	continuous-30290-both_sexes-irnt	phecode-411-both_sexes	0.2198	0.0896	0.0417	0.0294	0.3256	1.1193e-30	0.0283	11.5142
EUR	EUR	0.0142	0.0607	0.0085	0.002	0.1717	0.0121	1.4404	1.0016	0.0835	0.0079	0.0165	0.0015	1.9218	1.0802	3.0041	1.0966			1062560.0	1217311.0	continuous-30290-both_sexes-irnt	phecode-411.1-both_sexes	0.2197	0.0166	0.0417	0.0822	0.3126	4.7678e-13	0.0432	7.2318
EUR	EUR	0.0202	0.079	0.0106	0.0027	0.1716	0.026	1.4404	1.0068	0.0837	0.0086	0.0165	0.0021	1.9218	1.1651	3.0039	1.2157			1062560.0	1217311.0	continuous-30290-both_sexes-irnt	phecode-411.2-both_sexes	0.2198	0.0314	0.0417	0.0396	0.3024	2.479e-17	0.0357	8.4688
EUR	EUR	0.0245	0.0997	0.0095	0.0023	0.1716	0.0297	1.4404	1.0278	0.0837	0.0083	0.0165	0.0021	1.9218	1.2201	3.0039	1.2677			1062560.0	1217311.0	continuous-30290-both_sexes-irnt	phecode-411.3-both_sexes	0.2198	0.1037	0.0417	0.0308	0.3439	2.2017e-29	0.0306	11.2545
EUR	EUR	0.0224	0.0881	0.0099	0.0026	0.1716	0.0345	1.4404	1.0309	0.0837	0.0102	0.0165	0.0028	1.9218	1.2201	3.0039	1.3147			1062560.0	1217311.0	continuous-30290-both_sexes-irnt	phecode-411.4-both_sexes	0.2198	0.0983	0.0417	0.0323	0.291	2.532e-22	0.0299	9.7178
EUR	EUR	0.0252	0.1069	0.01	0.0025	0.1716	0.037	1.4404	1.021	0.0837	0.0102	0.0165	0.0026	1.9218	1.2431	3.0039	1.3308			1062560.0	1217311.0	continuous-30290-both_sexes-irnt	phecode-411.8-both_sexes	0.2198	0.0634	0.0417	0.0309	0.3166	7.9134e-28	0.029	10.9342
EUR	EUR	0.0217	0.062	0.008	0.0019	0.1716	0.0216	1.4404	1.0189	0.0837	0.0072	0.0165	0.0015	1.9218	1.1843	3.0039	1.2021			1062560.0	1217311.0	continuous-30290-both_sexes-irnt	phecode-418-both_sexes	0.2198	0.0935	0.0417	0.0356	0.3562	6.4134e-25	0.0346	10.309
EUR	EUR	0.0017	-0.0006	0.0076	0.0019	0.1716	0.0254	1.4404	1.0305	0.0837	0.0146	0.0165	0.0023	1.9218	1.1715	3.0039	1.2386			1062560.0	1217311.0	continuous-30290-both_sexes-irnt	phecode-454-both_sexes	0.2198	0.1278	0.0417	0.0612	0.0261	0.3795	0.0297	0.8788
EUR	EUR	0.0013	-0.0008	0.0076	0.0019	0.1716	0.0256	1.4404	1.0383	0.0837	0.0154	0.0165	0.0025	1.9218	1.1779	3.0039	1.2476			1062560.0	1217311.0	continuous-30290-both_sexes-irnt	phecode-454.1-both_sexes	0.2198	0.1549	0.0417	0.0624	0.02	0.4975	0.0294	0.6784
EUR	EUR	0.013	0.0612	0.0076	0.0017	0.1716	0.0104	1.4404	1.0151	0.0837	0.007	0.0165	0.0014	1.9218	1.0957	3.0039	1.103			1062560.0	1217311.0	continuous-30290-both_sexes-irnt	phecode-459-both_sexes	0.2198	0.1466	0.0417	0.0684	0.308	4.5069e-12	0.0445	6.9203
EUR	EUR	0.0013	0.0072	0.0083	0.002	0.1716	0.0101	1.4404	1.007	0.0837	0.009	0.0165	0.0019	1.9218	1.0588	3.0039	1.0901			1062560.0	1217311.0	continuous-30290-both_sexes-irnt	phecode-471-both_sexes	0.2198	0.0774	0.0417	0.0994	0.0309	0.5374	0.0501	0.6168
EUR	EUR	0.014	0.0571	0.0085	0.002	0.1716	0.0357	1.4404	1.0378	0.0837	0.0123	0.0165	0.0031	1.9218	1.2398	3.0039	1.3409			1062560.0	1217311.0	continuous-30290-both_sexes-irnt	phecode-495-both_sexes	0.2198	0.1108	0.0417	0.036	0.1785	5.3422e-09	0.0306	5.8361
EUR	EUR	0.0192	0.0485	0.0073	0.0018	0.1716	0.0206	1.4404	1.0108	0.0837	0.0089	0.0165	0.0022	1.9218	1.1491	3.0039	1.1777			1062560.0	1217311.0	continuous-30290-both_sexes-irnt	phecode-496.2-both_sexes	0.2198	0.0606	0.0417	0.0499	0.3218	6.4332e-17	0.0385	8.357
EUR	EUR	0.0193	0.047	0.0073	0.0018	0.1716	0.0207	1.4404	1.0116	0.0837	0.009	0.0165	0.0022	1.9218	1.1491	3.0039	1.1784			1062560.0	1217311.0	continuous-30290-both_sexes-irnt	phecode-496.21-both_sexes	0.2198	0.0651	0.0417	0.0507	0.3245	8.2225e-17	0.039	8.328
EUR	EUR	0.0189	0.0607	0.0081	0.002	0.1716	0.0248	1.4404	1.0411	0.0837	0.0083	0.0165	0.0016	1.9218	1.2234	3.0039	1.2486			1062560.0	1217311.0	continuous-30290-both_sexes-irnt	phecode-530-both_sexes	0.2198	0.1653	0.0417	0.0332	0.2895	5.5087e-20	0.0316	9.1536
EUR	EUR	0.0191	0.0579	0.008	0.002	0.1716	0.0251	1.4404	1.0308	0.0837	0.008	0.0165	0.0016	1.9218	1.2103	3.0039	1.2392			1062560.0	1217311.0	continuous-30290-both_sexes-irnt	phecode-530.1-both_sexes	0.2198	0.1286	0.0417	0.0332	0.29	1.9817e-21	0.0305	9.506
EUR	EUR	0.0178	0.0478	0.0075	0.0018	0.1716	0.0204	1.4404	1.0179	0.0837	0.0079	0.0165	0.0016	1.9218	1.1683	3.0039	1.1839			1062560.0	1217311.0	continuous-30290-both_sexes-irnt	phecode-530.11-both_sexes	0.2198	0.0973	0.0417	0.043	0.3009	6.6636e-22	0.0313	9.6187
EUR	EUR	0.0148	0.0513	0.008	0.002	0.1716	0.0168	1.4404	1.009	0.0837	0.0073	0.0165	0.0015	1.9218	1.1396	3.0039	1.1524			1062560.0	1217311.0	continuous-30290-both_sexes-irnt	phecode-535-both_sexes	0.2198	0.0592	0.0417	0.0479	0.2758	2.3156e-12	0.0393	7.014
EUR	EUR	0.0101	0.0422	0.0084	0.002	0.1716	0.0258	1.4404	1.0346	0.0837	0.0088	0.0165	0.0021	1.9218	1.2038	3.0039	1.252			1062560.0	1217311.0	continuous-30290-both_sexes-irnt	phecode-550-both_sexes	0.2198	0.1374	0.0417	0.0349	0.1515	7.9306e-06	0.0339	4.467
EUR	EUR	0.0135	0.0574	0.0085	0.0021	0.1716	0.0279	1.4404	1.0312	0.0837	0.0084	0.0165	0.0018	1.9218	1.2201	3.0039	1.2549			1062560.0	1217311.0	continuous-30290-both_sexes-irnt	phecode-550.2-both_sexes	0.2198	0.1223	0.0417	0.033	0.1949	9.0655e-09	0.0339	5.7473
EUR	EUR	0.0069	0.0432	0.0084	0.002	0.1716	0.0101	1.4404	1.0079	0.0837	0.0074	0.0165	0.0018	1.9218	1.0679	3.0039	1.0829			1062560.0	1217311.0	continuous-30290-both_sexes-irnt	phecode-550.4-both_sexes	0.2198	0.0947	0.0417	0.0897	0.1652	0.0017	0.0525	3.1466
EUR	EUR	0.0136	0.0321	0.0077	0.0018	0.1716	0.0129	1.4404	1.0042	0.0837	0.0067	0.0165	0.0017	1.9218	1.0864	3.0039	1.095			1062560.0	1217311.0	continuous-30290-both_sexes-irnt	phecode-558-both_sexes	0.2198	0.0438	0.0417	0.071	0.2901	1.4764e-11	0.043	6.7502
EUR	EUR	0.0167	0.0594	0.0088	0.0027	0.1716	0.0437	1.4404	1.0188	0.0837	0.0115	0.0165	0.0026	1.9218	1.2597	3.0039	1.3468			1062560.0	1217311.0	continuous-30290-both_sexes-irnt	phecode-562-both_sexes	0.2198	0.0543	0.0417	0.0331	0.193	7.2722e-11	0.0296	6.5149
EUR	EUR	0.0166	0.0594	0.0088	0.0027	0.1716	0.0437	1.4404	1.0199	0.0837	0.0115	0.0165	0.0026	1.9218	1.2631	3.0039	1.3479			1062560.0	1217311.0	continuous-30290-both_sexes-irnt	phecode-562.1-both_sexes	0.2198	0.0573	0.0417	0.0331	0.1919	9.271e-11	0.0296	6.4784
EUR	EUR	0.0146	0.0445	0.0081	0.002	0.1716	0.0179	1.4404	1.0107	0.0837	0.0073	0.0165	0.0016	1.9218	1.1364	3.0039	1.1452			1062560.0	1217311.0	continuous-30290-both_sexes-irnt	phecode-564-both_sexes	0.2198	0.0735	0.0417	0.0503	0.2637	4.0607e-13	0.0364	7.2535
EUR	EUR	0.0158	0.0717	0.0077	0.002	0.1716	0.0191	1.4404	1.0223	0.0837	0.0099	0.0165	0.002	1.9218	1.1364	3.0039	1.1862			1062560.0	1217311.0	continuous-30290-both_sexes-irnt	phecode-574-both_sexes	0.2198	0.1196	0.0417	0.0533	0.2752	2.7461e-13	0.0377	7.3063
EUR	EUR	0.0141	0.0733	0.0077	0.0019	0.1716	0.0175	1.4404	1.02	0.0837	0.0099	0.0165	0.0019	1.9218	1.1301	3.0039	1.1686			1062560.0	1217311.0	continuous-30290-both_sexes-irnt	phecode-574.1-both_sexes	0.2198	0.1183	0.0417	0.0587	0.2575	5.7e-11	0.0393	6.5514
EUR	EUR	0.0028	0.0293	0.0082	0.0016	0.1716	0.0095	1.4404	1.0009	0.0837	0.0074	0.0165	0.0013	1.9218	1.0741	3.0039	1.0797			1062560.0	1217311.0	continuous-30290-both_sexes-irnt	phecode-594.1-both_sexes	0.2198	0.0117	0.0417	0.0927	0.07	0.0953	0.042	1.6678
EUR	EUR	0.0053	0.0443	0.008	0.0022	0.1716	0.0087	1.4404	1.0034	0.0837	0.0074	0.0165	0.0015	1.9218	1.0649	3.0039	1.0703			1062560.0	1217311.0	continuous-30290-both_sexes-irnt	phecode-714.1-both_sexes	0.2198	0.0478	0.0417	0.106	0.1381	0.0146	0.0566	2.4421
EUR	EUR	0.0236	0.0662	0.0086	0.0022	0.1716	0.0357	1.4404	1.0322	0.0837	0.0084	0.0165	0.0019	1.9218	1.2831	3.0039	1.3338			1062560.0	1217311.0	continuous-30290-both_sexes-irnt	phecode-716-both_sexes	0.2198	0.0964	0.0417	0.0251	0.3015	2.2534e-25	0.029	10.4091
EUR	EUR	0.019	0.0481	0.0079	0.0021	0.1716	0.0261	1.4404	1.0213	0.0837	0.0082	0.0165	0.0018	1.9218	1.1973	3.0039	1.2313			1062560.0	1217311.0	continuous-30290-both_sexes-irnt	phecode-716.2-both_sexes	0.2198	0.0923	0.0417	0.0355	0.2836	1.4181e-18	0.0322	8.796
EUR	EUR	0.0235	0.0665	0.0086	0.0022	0.1716	0.0357	1.4404	1.032	0.0837	0.0083	0.0165	0.0019	1.9218	1.2831	3.0039	1.3342			1062560.0	1217311.0	continuous-30290-both_sexes-irnt	phecode-716.9-both_sexes	0.2198	0.0958	0.0417	0.0249	0.3003	2.7323e-25	0.0289	10.3907
EUR	EUR	0.0063	0.0205	0.0077	0.0019	0.1716	0.0105	1.4404	1.0008	0.0837	0.0068	0.0165	0.0014	1.9218	1.0802	3.0039	1.0882			1062560.0	1217311.0	continuous-30290-both_sexes-irnt	phecode-720-both_sexes	0.2198	0.0089	0.0417	0.0776	0.1479	0.0011	0.0453	3.2663
EUR	EUR	0.0115	0.0155	0.0075	0.0018	0.1716	0.0089	1.4404	1.02	0.0837	0.0068	0.0165	0.0012	1.9218	1.0895	3.0039	1.0947			1062560.0	1217311.0	continuous-30290-both_sexes-irnt	phecode-722-both_sexes	0.2198	0.2114	0.0417	0.0713	0.293	1.3583e-09	0.0483	6.0603
EUR	EUR	0.0141	0.0227	0.0075	0.0019	0.1716	0.0166	1.4404	0.9969	0.0837	0.007	0.0165	0.0015	1.9218	1.1238	3.0039	1.1351		Ratio < 0, possibly indicating GC correction	1062560.0	1217311.0	continuous-30290-both_sexes-irnt	phecode-726-both_sexes	0.2198		0.0417		0.264	3.4518e-13	0.0363	7.2755
EUR	EUR	0.0049	0.006	0.0081	0.0019	0.1716	0.0103	1.4404	0.9932	0.0837	0.0066	0.0165	0.0013	1.9218	1.071	3.004	1.0802		Ratio < 0, possibly indicating GC correction	1062560.0	1217311.0	continuous-30290-both_sexes-irnt	phecode-735.2-both_sexes	0.2198		0.0417		0.1164	0.0106	0.0455	2.5568
EUR	EUR	0.0047	-0.0155	0.007	0.0017	0.1716	0.0149	1.4404	1.0058	0.0837	0.0083	0.0165	0.0016	1.9218	1.1113	3.0039	1.1302			1062560.0	1217311.0	continuous-30290-both_sexes-irnt	phecode-735.3-both_sexes	0.2198	0.0449	0.0417	0.0639	0.0929	0.0069	0.0344	2.7024
EUR	EUR	0.0157	0.0557	0.0086	0.002	0.1716	0.0243	1.4404	1.024	0.0837	0.0115	0.0165	0.0028	1.9218	1.1843	3.0039	1.2414			1062560.0	1217311.0	continuous-30290-both_sexes-irnt	phecode-740-both_sexes	0.2198	0.0993	0.0417	0.0477	0.2433	1.4675e-12	0.0344	7.0775
EUR	EUR	0.0135	0.0299	0.0092	0.0021	0.1716	0.0216	1.4404	1.0266	0.0837	0.0103	0.0165	0.0024	1.9218	1.1619	3.0039	1.2105			1062560.0	1217311.0	continuous-30290-both_sexes-irnt	phecode-740.1-both_sexes	0.2198	0.1262	0.0417	0.0488	0.2225	6.275e-10	0.036	6.1834
EUR	EUR	0.0128	0.0584	0.0077	0.002	0.1716	0.0158	1.4404	1.0023	0.0837	0.0094	0.0165	0.0022	1.9218	1.1207	3.0039	1.1369			1062560.0	1217311.0	continuous-30290-both_sexes-irnt	phecode-740.9-both_sexes	0.2198	0.0164	0.0417	0.0685	0.2457	1.2067e-09	0.0404	6.0793
EUR	EUR	-0.0017	-0.01	0.0072	0.0017	0.1716	0.0103	1.4404	1.0051	0.0837	0.0087	0.0165	0.0017	1.9218	1.0741	3.0039	1.0945			1062560.0	1217311.0	continuous-30290-both_sexes-irnt	phecode-743.1-both_sexes	0.2198	0.0538	0.0417	0.0923	-0.0413	0.2998	0.0399	-1.0368
EUR	EUR	-0.0017	-0.0103	0.0072	0.0017	0.1716	0.0103	1.4404	1.0045	0.0837	0.0087	0.0165	0.0017	1.9218	1.0741	3.0039	1.0936			1062560.0	1217311.0	continuous-30290-both_sexes-irnt	phecode-743.11-both_sexes	0.2198	0.0482	0.0417	0.0934	-0.0405	0.3098	0.0399	-1.0155
EUR	EUR	0.0142	0.039	0.0071	0.0018	0.1716	0.0157	1.4404	1.0187	0.0837	0.0075	0.0165	0.0015	1.9218	1.1428	3.0039	1.1525			1062560.0	1217311.0	continuous-30290-both_sexes-irnt	phecode-760-both_sexes	0.2198	0.1227	0.0417	0.0489	0.2746	4.433e-15	0.035	7.842
EUR	EUR	0.0121	0.0399	0.0073	0.0019	0.1716	0.0196	1.4404	1.0135	0.0837	0.008	0.0165	0.0016	1.9218	1.1459	3.0039	1.1796			1062560.0	1217311.0	continuous-30290-both_sexes-irnt	phecode-785-both_sexes	0.2198	0.0754	0.0417	0.0446	0.2081	1.267e-08	0.0366	5.6905
EUR	EUR	0.0062	0.0198	0.008	0.002	0.1716	0.009	1.4404	1.0099	0.0837	0.0074	0.0165	0.0014	1.9218	1.0772	3.0039	1.0861			1062560.0	1217311.0	continuous-30290-both_sexes-irnt	phecode-788-both_sexes	0.2198	0.1145	0.0417	0.0859	0.1586	0.0012	0.049	3.2368
EUR	EUR	0.0112	0.0164	0.0087	0.0021	0.1716	0.0156	1.4404	1.0124	0.0837	0.0077	0.0165	0.0017	1.9218	1.1238	3.0039	1.147			1062560.0	1217311.0	continuous-30290-both_sexes-irnt	phecode-835-both_sexes	0.2198	0.0846	0.0417	0.0521	0.2156	1.756e-06	0.0451	4.7796
EUR	EUR	0.0101	0.0301	0.0081	0.0022	0.1716	0.0125	1.4404	1.0136	0.0837	0.0074	0.0165	0.0014	1.9218	1.0988	3.0039	1.1179			1062560.0	1217311.0	continuous-30290-both_sexes-irnt	phecode-960-both_sexes	0.2198	0.1156	0.0417	0.0631	0.2178	2.8846e-05	0.0521	4.1824
EUR	EUR	0.0096	0.0311	0.0083	0.0023	0.1716	0.0115	1.4404	1.0067	0.0837	0.0074	0.0165	0.0014	1.9218	1.0926	3.0039	1.1025			1062560.0	1217311.0	continuous-30290-both_sexes-irnt	phecode-960.2-both_sexes	0.2198	0.0655	0.0417	0.0724	0.2153	0.0002	0.0585	3.6773
EUR	EUR	0.0062	0.0103	0.0071	0.0017	0.1716	0.009	1.4413	1.0139	0.0834	0.0067	0.0164	0.0012	1.9218	1.0864	3.005	1.091			1062560.0	1217311.0	continuous-30290-both_sexes-irnt	prescriptions-GABA_agonist|sedative-both_sexes	0.2201	0.1528	0.0416	0.0732	0.1565	0.0002	0.0425	3.687
EUR	EUR	0.0099	0.0261	0.0071	0.0016	0.1715	0.0103	1.441	1.0348	0.0828	0.007	0.0166	0.0013	1.9218	1.1144	3.0036	1.1226			1062560.0	1217311.0	continuous-30290-both_sexes-irnt	prescriptions-SSRI|selective_serotonin_re-uptake_inhibitor-both_sexes	0.2201	0.2839	0.0413	0.0573	0.2348	6.1614e-08	0.0434	5.4141
EUR	EUR	0.0145	0.0395	0.009	0.0018	0.1716	0.0157	1.4404	1.0571	0.0837	0.0086	0.0165	0.0018	1.9218	1.1619	3.0039	1.194			1062560.0	1217311.0	continuous-30290-both_sexes-irnt	prescriptions-albuterol-both_sexes	0.2198	0.2944	0.0417	0.0442	0.2801	3.8075e-12	0.0403	6.9441
EUR	EUR	0.0105	0.0361	0.0077	0.0017	0.1716	0.0067	1.4404	1.0162	0.0837	0.007	0.0165	0.0011	1.9218	1.071	3.0039	1.0739			1062560.0	1217311.0	continuous-30290-both_sexes-irnt	prescriptions-alpha1-antagonist|alpha_blocker-both_sexes	0.2198	0.2196	0.0417	0.0944	0.3087	6.1124e-09	0.0531	5.8137
EUR	EUR	0.0085	0.0094	0.009	0.0017	0.1716	0.0058	1.4404	1.0631	0.0837	0.0069	0.0165	0.0012	1.9218	1.1113	3.0039	1.1123			1062560.0	1217311.0	continuous-30290-both_sexes-irnt	prescriptions-amoxicillin_clavulanic_acid-both_sexes	0.2198	0.5613	0.0417	0.0617	0.2713	5.1286e-06	0.0595	4.5595
EUR	EUR	0.0107	0.0331	0.008	0.0019	0.1716	0.0088	1.4404	1.0193	0.0837	0.0073	0.0165	0.0012	1.9218	1.0926	3.0039	1.0949			1062560.0	1217311.0	continuous-30290-both_sexes-irnt	prescriptions-anticonvulsant|voltage-gated_calcium_channel_inhibitor|neuropathy-both_sexes	0.2198	0.2028	0.0417	0.0771	0.2757	7.9776e-07	0.0558	4.9359
EUR	EUR	0.0198	0.0441	0.0085	0.0019	0.1716	0.0142	1.4404	1.0868	0.0837	0.0082	0.0165	0.0015	1.9218	1.1973	3.0039	1.2079			1062560.0	1217311.0	continuous-30290-both_sexes-irnt	prescriptions-antipyretic-both_sexes	0.2198	0.4174	0.0417	0.0395	0.4015	4.7572e-22	0.0416	9.6534
EUR	EUR	0.0071	0.0021	0.0084	0.0019	0.1716	0.008	1.4404	1.0292	0.0837	0.0075	0.0165	0.0013	1.9218	1.0895	3.0039	1.0998			1062560.0	1217311.0	continuous-30290-both_sexes-irnt	prescriptions-antispasmodic-both_sexes	0.2198	0.2927	0.0417	0.0754	0.1929	0.0008	0.0574	3.3603
EUR	EUR	0.0169	0.0876	0.0085	0.0022	0.1716	0.0224	1.4404	1.056	0.0837	0.0085	0.0165	0.0019	1.9218	1.207	3.0039	1.2493			1062560.0	1217311.0	continuous-30290-both_sexes-irnt	prescriptions-bendroflumethiazide-both_sexes	0.2198	0.2246	0.0417	0.0343	0.2733	3.1964e-16	0.0335	8.1657
EUR	EUR	0.0085	0.0094	0.009	0.0017	0.1716	0.0058	1.4404	1.0631	0.0837	0.0069	0.0165	0.0012	1.9218	1.1113	3.0039	1.1123			1062560.0	1217311.0	continuous-30290-both_sexes-irnt	prescriptions-beta-lactam_antibiotic|beta-lactamase_inhibitor|antibiotic-both_sexes	0.2198	0.5613	0.0417	0.0617	0.2713	5.1286e-06	0.0595	4.5595
EUR	EUR	0.0145	0.0395	0.009	0.0018	0.1716	0.0157	1.4404	1.0571	0.0837	0.0086	0.0165	0.0018	1.9218	1.1619	3.0039	1.194			1062560.0	1217311.0	continuous-30290-both_sexes-irnt	prescriptions-beta2-agonist|bronchodilator|asthma-both_sexes	0.2198	0.2944	0.0417	0.0442	0.2801	3.8076e-12	0.0403	6.9441
EUR	EUR	0.0274	0.1264	0.0083	0.0019	0.1716	0.0189	1.4404	1.0407	0.0837	0.0086	0.0165	0.0015	1.9218	1.1811	3.0039	1.203			1062560.0	1217311.0	continuous-30290-both_sexes-irnt	prescriptions-biguanides|diabetes-both_sexes	0.2198	0.2006	0.0417	0.0425	0.4801	3.5119e-28	0.0436	11.0076
EUR	EUR	0.0081	0.0245	0.0076	0.0017	0.1716	0.0094	1.4404	1.0293	0.0837	0.0071	0.0165	0.0015	1.9218	1.105	3.0039	1.1097			1062560.0	1217311.0	continuous-30290-both_sexes-irnt	prescriptions-citalopram-both_sexes	0.2198	0.2668	0.0417	0.0649	0.2022	1.8318e-05	0.0472	4.2845
EUR	EUR	0.013	0.0201	0.0086	0.0019	0.1716	0.0071	1.4404	1.0439	0.0837	0.0076	0.0165	0.0014	1.9218	1.0957	3.0039	1.1054			1062560.0	1217311.0	continuous-30290-both_sexes-irnt	prescriptions-clarithromycin-both_sexes	0.2198	0.4166	0.0417	0.0721	0.3718	2.1486e-09	0.0621	5.9862
EUR	EUR	0.0075	0.0226	0.0079	0.0019	0.1716	0.0075	1.4404	1.0446	0.0837	0.0082	0.0165	0.0013	1.9218	1.1082	3.0039	1.1088			1062560.0	1217311.0	continuous-30290-both_sexes-irnt	prescriptions-corticosteroid|aminoglycoside_antibiotic|antibiotic-both_sexes	0.2198	0.4098	0.0417	0.075	0.2091	0.0002	0.0552	3.7867
EUR	EUR	0.0075	0.0226	0.0079	0.0019	0.1716	0.0075	1.4404	1.0446	0.0837	0.0082	0.0165	0.0013	1.9218	1.1082	3.0039	1.1088			1062560.0	1217311.0	continuous-30290-both_sexes-irnt	prescriptions-dexamethasone_acetic_acid_neomycin-both_sexes	0.2198	0.4098	0.0417	0.075	0.2091	0.0002	0.0552	3.7867
EUR	EUR	0.0084	0.0079	0.008	0.0018	0.1716	0.0089	1.4404	1.0467	0.0837	0.0071	0.0165	0.0012	1.9218	1.1301	3.0039	1.1249			1062560.0	1217311.0	continuous-30290-both_sexes-irnt	prescriptions-diazepam-both_sexes	0.2198	0.3736	0.0417	0.0565	0.2144	2.4616e-05	0.0508	4.2183
EUR	EUR	0.0122	0.0398	0.008	0.0018	0.1716	0.008	1.4404	1.0103	0.0837	0.0069	0.0165	0.0012	1.9218	1.0741	3.0039	1.0789			1062560.0	1217311.0	continuous-30290-both_sexes-irnt	prescriptions-doxazosin-both_sexes	0.2198	0.1304	0.0417	0.088	0.3284	7.9869e-12	0.048	6.8388
EUR	EUR	0.0098	0.0264	0.0073	0.0016	0.1716	0.0103	1.4404	1.0349	0.0837	0.0069	0.0165	0.0013	1.9218	1.1144	3.0039	1.123			1062560.0	1217311.0	continuous-30290-both_sexes-irnt	prescriptions-fluoxetine-both_sexes	0.2198	0.2835	0.0417	0.0557	0.2318	1.0807e-07	0.0436	5.3126
EUR	EUR	0.0107	0.0331	0.008	0.0019	0.1716	0.0088	1.4404	1.0193	0.0837	0.0073	0.0165	0.0012	1.9218	1.0926	3.0039	1.0949			1062560.0	1217311.0	continuous-30290-both_sexes-irnt	prescriptions-gabapentin-both_sexes	0.2198	0.2028	0.0417	0.0771	0.2757	7.9775e-07	0.0558	4.9359
EUR	EUR	0.0066	0.0006	0.0073	0.0017	0.1716	0.0068	1.4404	1.061	0.0837	0.007	0.0165	0.0012	1.9218	1.1175	3.0039	1.1183			1062560.0	1217311.0	continuous-30290-both_sexes-irnt	prescriptions-hydrocortisone-both_sexes	0.2198	0.5158	0.0417	0.0594	0.1922	0.0003	0.0526	3.6554
EUR	EUR	0.1729	1.4451	0.0828	0.0164	0.1729	0.1729	1.4452	1.4452	0.0828	0.0828	0.0164	0.0164	1.9507	1.9507	3.0209	3.0209			1062184.0	1217311.0	continuous-30300-both_sexes-irnt	continuous-30300-both_sexes-irnt	0.2203	0.2203	0.041	0.041	1.0001	0.0	7.5529e-05	13241.7433
EUR	EUR	0.0261	0.1202	0.0088	0.0023	0.1729	0.0625	1.4452	1.069	0.0828	0.0103	0.0164	0.0028	1.9507	1.4709	3.0209	1.5845			1062184.0	1217311.0	continuous-30300-both_sexes-irnt	continuous-30510-both_sexes-irnt	0.2203	0.1181	0.041	0.0176	0.251	8.5109e-27	0.0234	10.7166
EUR	EUR	0.015	0.0519	0.008	0.0021	0.1729	0.0433	1.4452	1.0229	0.0828	0.0101	0.0164	0.0022	1.9507	1.3272	3.0209	1.3849			1062184.0	1217311.0	continuous-30300-both_sexes-irnt	continuous-30520-both_sexes-irnt	0.2203	0.0595	0.041	0.0262	0.1738	6.1959e-14	0.0232	7.5039
EUR	EUR	0.0303	0.1396	0.0084	0.0023	0.1729	0.07	1.4452	1.0601	0.0828	0.0104	0.0164	0.0031	1.9507	1.5071	3.0209	1.6431			1062184.0	1217311.0	continuous-30300-both_sexes-irnt	continuous-30530-both_sexes-irnt	0.2203	0.0935	0.041	0.0162	0.2758	2.2792e-34	0.0226	12.2252
EUR	EUR	-0.0392	-0.1704	0.0116	0.0037	0.1729	0.2115	1.4452	1.1644	0.0828	0.0239	0.0164	0.009	1.9507	2.1199	3.0209	2.8358			1062184.0	1217311.0	continuous-30300-both_sexes-irnt	continuous-3062-both_sexes-irnt	0.2203	0.0896	0.041	0.013	-0.2051	4.12e-24	0.0202	-10.1287
EUR	EUR	-0.0349	-0.1276	0.0113	0.0037	0.1729	0.1918	1.4452	1.1328	0.0828	0.0198	0.0164	0.0076	1.9507	2.0344	3.0209	2.6457			1062184.0	1217311.0	continuous-30300-both_sexes-irnt	continuous-3063-both_sexes-irnt	0.2203	0.0807	0.041	0.012	-0.1918	8.0415e-21	0.0205	-9.3591
EUR	EUR	-0.0152	-0.0305	0.0099	0.0031	0.1729	0.1024	1.4452	1.0874	0.0828	0.0146	0.0164	0.0049	1.9507	1.6334	3.0209	1.9091			1062184.0	1217311.0	continuous-30300-both_sexes-irnt	continuous-3064-both_sexes-irnt	0.2203	0.0961	0.041	0.0161	-0.114	3.0564e-07	0.0223	-5.1199
EUR	EUR	0.0391	0.1912	0.0115	0.0043	0.1729	0.2909	1.4452	1.3255	0.0828	0.0279	0.0164	0.0168	1.9507	2.0344	3.0209	2.7325			1062184.0	1217311.0	continuous-30300-both_sexes-irnt	continuous-3143-both_sexes-irnt	0.2203	0.1879	0.041	0.0161	0.1743	8.7786e-15	0.0225	7.7558
EUR	EUR	0.0256	0.1018	0.011	0.0047	0.1729	0.2632	1.4452	1.2546	0.0828	0.046	0.0164	0.0273	1.9507	1.7024	3.021	2.6376			1062184.0	1217311.0	continuous-30300-both_sexes-irnt	continuous-3144-both_sexes-irnt	0.2203	0.1555	0.041	0.0281	0.1199	4.787e-08	0.022	5.459
EUR	EUR	0.021	0.0831	0.0116	0.0051	0.1729	0.2913	1.4452	1.3334	0.0828	0.0477	0.0164	0.0283	1.9507	1.7806	3.021	2.8281			1062184.0	1217311.0	continuous-30300-both_sexes-irnt	continuous-3147-both_sexes-irnt	0.2203	0.1824	0.041	0.0261	0.0935	2.4517e-05	0.0222	4.2192
EUR	EUR	0.0208	0.0831	0.0115	0.0051	0.1729	0.2874	1.4452	1.3064	0.0828	0.0467	0.0164	0.0278	1.9507	1.7491	3.021	2.7787			1062184.0	1217311.0	continuous-30300-both_sexes-irnt	continuous-3148-both_sexes-irnt	0.2203	0.1723	0.041	0.0263	0.0934	2.4396e-05	0.0221	4.2203
EUR	EUR	-8.1574e-05	-0.0184	0.0084	0.0022	0.1729	0.054	1.4452	1.0393	0.0828	0.0118	0.0164	0.0028	1.9507	1.3999	3.0209	1.4947			1062184.0	1217311.0	continuous-30300-both_sexes-irnt	continuous-399-both_sexes-irnt	0.2203	0.0794	0.041	0.0239	-0.0008	0.9709	0.0232	-0.0365
EUR	EUR	-0.0084	-0.035	0.0084	0.0023	0.1729	0.0806	1.4452	1.1049	0.0828	0.0123	0.0164	0.0034	1.9507	1.607	3.0209	1.7787			1062184.0	1217311.0	continuous-30300-both_sexes-irnt	continuous-400-both_sexes-irnt	0.2203	0.1347	0.041	0.0157	-0.0712	0.0003	0.0199	-3.5846
EUR	EUR	0.004	0.0011	0.0101	0.0028	0.1729	0.0801	1.4452	1.1066	0.0828	0.0122	0.0164	0.003	1.9507	1.6221	3.0209	1.7874			1062184.0	1217311.0	continuous-30300-both_sexes-irnt	continuous-404-both_sexes-irnt	0.2203	0.1354	0.041	0.0155	0.0337	0.1483	0.0233	1.4457
EUR	EUR	0.0307	0.2062	0.014	0.0042	0.1729	0.1276	1.4452	1.2134	0.0828	0.0208	0.0164	0.0057	1.9507	1.8364	3.0209	2.2822			1062184.0	1217311.0	continuous-30300-both_sexes-irnt	continuous-4079-both_sexes-irnt	0.2203	0.1665	0.041	0.0162	0.2065	1.2767e-15	0.0258	7.9968
EUR	EUR	0.0233	0.1648	0.0131	0.0035	0.1729	0.1349	1.4452	1.2272	0.0828	0.0201	0.0164	0.0057	1.9507	1.8728	3.0209	2.3555			1062184.0	1217311.0	continuous-30300-both_sexes-irnt	continuous-4080-both_sexes-irnt	0.2203	0.1676	0.041	0.0148	0.1524	7.9606e-14	0.0204	7.471
EUR	EUR	0.0247	0.0792	0.0095	0.0048	0.1729	0.2707	1.4452	1.1234	0.0828	0.0303	0.0164	0.0335	1.9507	1.4387	3.0209	1.8845			1062184.0	1217311.0	continuous-30300-both_sexes-irnt	continuous-4101-both_sexes-irnt	0.2203	0.1395	0.041	0.0343	0.1143	8.4263e-07	0.0232	4.9252
EUR	EUR	0.0233	0.0614	0.0099	0.0051	0.1729	0.2859	1.4452	1.1486	0.0828	0.0282	0.0164	0.0296	1.9507	1.4709	3.0209	1.9455			1062184.0	1217311.0	continuous-30300-both_sexes-irnt	continuous-4104-both_sexes-irnt	0.2203	0.1571	0.041	0.0299	0.105	4.3465e-06	0.0228	4.5941
EUR	EUR	0.0234	0.0626	0.01	0.0052	0.1729	0.2881	1.4452	1.1477	0.0828	0.0285	0.0164	0.0298	1.9507	1.4709	3.0209	1.9509			1062184.0	1217311.0	continuous-30300-both_sexes-irnt	continuous-4105-both_sexes-irnt	0.2203	0.1554	0.041	0.03	0.105	4.2173e-06	0.0228	4.6004
EUR	EUR	0.0233	0.0613	0.0099	0.0051	0.1729	0.2859	1.4452	1.1486	0.0828	0.0282	0.0164	0.0296	1.9507	1.4709	3.0209	1.9455			1062184.0	1217311.0	continuous-30300-both_sexes-irnt	continuous-4106-both_sexes-irnt	0.2203	0.1571	0.041	0.0299	0.105	4.3332e-06	0.0228	4.5947
EUR	EUR	0.039	0.1382	0.0108	0.0045	0.1729	0.2878	1.4452	1.1622	0.0828	0.0156	0.0164	0.0163	1.9507	1.6145	3.0209	1.9216			1062184.0	1217311.0	continuous-30300-both_sexes-irnt	continuous-4119-both_sexes-irnt	0.2203	0.1761	0.041	0.017	0.1748	1.8978e-15	0.022	7.9478
EUR	EUR	0.0223	0.0634	0.0105	0.0052	0.1729	0.2918	1.4452	1.1552	0.0828	0.0296	0.0164	0.0311	1.9507	1.4781	3.0209	1.9797			1062184.0	1217311.0	continuous-30300-both_sexes-irnt	continuous-4123-both_sexes-irnt	0.2203	0.1585	0.041	0.0302	0.0995	1.4341e-05	0.0229	4.3386
EUR	EUR	0.0261	0.0707	0.0074	0.0023	0.1729	0.0385	1.4452	1.0188	0.0828	0.0083	0.0164	0.0025	1.9507	1.207	3.0209	1.2328			1062184.0	1217311.0	continuous-30300-both_sexes-irnt	continuous-41235-both_sexes	0.2203	0.0809	0.041	0.0357	0.3204	3.1428e-26	0.0302	10.595
EUR	EUR	0.0222	0.0637	0.0106	0.0052	0.1729	0.2881	1.4452	1.1334	0.0828	0.0293	0.0164	0.0309	1.9507	1.453	3.0209	1.9482			1062184.0	1217311.0	continuous-30300-both_sexes-irnt	continuous-4124-both_sexes-irnt	0.2203	0.1407	0.041	0.0309	0.0994	1.779e-05	0.0232	4.291
EUR	EUR	0.0223	0.0634	0.0105	0.0052	0.1729	0.2918	1.4452	1.1552	0.0828	0.0296	0.0164	0.0311	1.9507	1.4781	3.0209	1.9797			1062184.0	1217311.0	continuous-30300-both_sexes-irnt	continuous-4125-both_sexes-irnt	0.2203	0.1585	0.041	0.0302	0.0995	1.4354e-05	0.0229	4.3384
EUR	EUR	0.0299	0.0601	0.0093	0.0043	0.1729	0.122	1.4452	1.0652	0.0828	0.0163	0.0164	0.0131	1.9507	1.2664	3.0209	1.4073			1062184.0	1217311.0	continuous-30300-both_sexes-irnt	continuous-4194-both_sexes-irnt	0.2203	0.16	0.041	0.04	0.2057	3.2338e-12	0.0295	6.9672
EUR	EUR	0.0005	0.0102	0.0085	0.0032	0.1729	0.0464	1.4452	1.0342	0.0828	0.0079	0.0164	0.0049	1.9507	1.1459	3.0209	1.1651			1062184.0	1217311.0	continuous-30300-both_sexes-irnt	continuous-4195-both_sexes-irnt	0.2203	0.207	0.041	0.0481	0.0052	0.887	0.0363	0.1421
EUR	EUR	0.0012	0.0178	0.0066	0.0027	0.1729	0.0214	1.4452	1.037	0.0828	0.0074	0.0164	0.0035	1.9507	1.0926	3.0209	1.0954			1062184.0	1217311.0	continuous-30300-both_sexes-irnt	continuous-4241-both_sexes-irnt	0.2203	0.3878	0.041	0.0771	0.0204	0.6501	0.0449	0.4536
EUR	EUR	-0.0147	-0.0372	0.0108	0.0031	0.1729	0.1195	1.4452	1.1214	0.0828	0.0172	0.0164	0.0045	1.9507	1.8324	3.0209	2.1469			1062184.0	1217311.0	continuous-30300-both_sexes-irnt	continuous-46-both_sexes-irnt	0.2203	0.1059	0.041	0.015	-0.1021	4.6903e-06	0.0223	-4.5782
EUR	EUR	-0.0149	-0.0358	0.0105	0.003	0.1729	0.1189	1.4452	1.1292	0.0828	0.0168	0.0164	0.0047	1.9507	1.8284	3.0209	2.1443			1062184.0	1217311.0	continuous-30300-both_sexes-irnt	continuous-47-both_sexes-irnt	0.2203	0.1129	0.041	0.0147	-0.1038	1.9715e-06	0.0218	-4.7563
EUR	EUR	0.0868	0.4726	0.0123	0.0033	0.1729	0.2088	1.4452	1.1148	0.0828	0.0205	0.0164	0.0066	1.9507	2.2737	3.0209	2.8543			1062184.0	1217311.0	continuous-30300-both_sexes-irnt	continuous-48-both_sexes-irnt	0.2203	0.0619	0.041	0.011	0.4572	2.8355e-70	0.0258	17.722
EUR	EUR	0.0056	0.0073	0.0075	0.0032	0.1729	0.0331	1.4452	1.0238	0.0828	0.0075	0.0164	0.0042	1.9507	1.1144	3.0209	1.1152			1062184.0	1217311.0	continuous-30300-both_sexes-irnt	continuous-4836-both_sexes	0.2203	0.2062	0.041	0.0654	0.0746	0.0865	0.0436	1.714
EUR	EUR	0.0577	0.4019	0.0139	0.0038	0.1729	0.2174	1.4452	1.3372	0.0828	0.0258	0.0164	0.008	1.9507	2.4421	3.0209	3.1654			1062184.0	1217311.0	continuous-30300-both_sexes-irnt	continuous-49-both_sexes-irnt	0.2203	0.1557	0.041	0.0119	0.2979	2.1698e-31	0.0256	11.6548
EUR	EUR	-0.0306	-0.1157	0.0169	0.0052	0.1729	0.5246	1.4453	1.972	0.0828	0.0903	0.0164	0.0266	1.9507	3.315	3.0207	6.5729			1062184.0	1217311.0	continuous-30300-both_sexes-irnt	continuous-50-both_sexes-irnt	0.2204	0.1744	0.041	0.0162	-0.1015	1.9116e-09	0.0169	-6.0051
EUR	EUR	0.0023	0.0359	0.0106	0.0056	0.1729	0.3142	1.4452	1.1908	0.0828	0.0429	0.0164	0.0328	1.9507	1.4281	3.0209	1.7411			1062184.0	1217311.0	continuous-30300-both_sexes-irnt	continuous-5096-both_sexes-irnt	0.2203	0.2575	0.041	0.0578	0.0097	0.6861	0.0239	0.4042
EUR	EUR	0.0023	0.0398	0.0102	0.0059	0.1729	0.3315	1.4452	1.174	0.0828	0.0344	0.0164	0.0315	1.9507	1.4069	3.0209	1.6761			1062184.0	1217311.0	continuous-30300-both_sexes-irnt	continuous-5097-both_sexes-irnt	0.2203	0.2573	0.041	0.0508	0.0097	0.6944	0.0247	0.3929
EUR	EUR	0.0018	0.0367	0.0111	0.0058	0.1728	0.32	1.4453	1.2029	0.0829	0.0438	0.0164	0.0328	1.9507	1.4494	3.0204	1.7634			1062184.0	1217311.0	continuous-30300-both_sexes-irnt	continuous-5099-both_sexes-irnt	0.2204	0.2658	0.041	0.0574	0.0076	0.7566	0.0246	0.31
EUR	EUR	-0.0145	0.0059	0.0138	0.004	0.1729	0.2493	1.4452	1.4721	0.0828	0.0491	0.0164	0.0149	1.9507	2.3006	3.0209	3.6719			1062184.0	1217311.0	continuous-30300-both_sexes-irnt	continuous-51-both_sexes-irnt	0.2203	0.1767	0.041	0.0184	-0.07	0.0004	0.0197	-3.5569
EUR	EUR	0.0015	0.0364	0.0106	0.0055	0.1729	0.3009	1.4452	1.2081	0.0828	0.0433	0.0164	0.0314	1.9507	1.4281	3.0209	1.7293			1062184.0	1217311.0	continuous-30300-both_sexes-irnt	continuous-5132-both_sexes-irnt	0.2203	0.2853	0.041	0.0594	0.0064	0.7878	0.0238	0.2691
EUR	EUR	0.002	0.0395	0.0097	0.0058	0.1729	0.3222	1.4452	1.1798	0.0828	0.0343	0.0164	0.0307	1.9507	1.3894	3.0209	1.6658			1062184.0	1217311.0	continuous-30300-both_sexes-irnt	continuous-5134-both_sexes-irnt	0.2203	0.2701	0.041	0.0515	0.0084	0.7325	0.0247	0.3418
EUR	EUR	0.0023	0.0327	0.0103	0.0055	0.1729	0.2932	1.4452	1.194	0.0828	0.0417	0.0164	0.0306	1.9507	1.4034	3.0209	1.7007			1062184.0	1217311.0	continuous-30300-both_sexes-irnt	continuous-5135-both_sexes-irnt	0.2203	0.2768	0.041	0.0596	0.0104	0.667	0.0242	0.4303
EUR	EUR	0.0018	-0.0005	0.0076	0.002	0.1729	0.0282	1.4452	1.027	0.0828	0.0087	0.0164	0.002	1.9507	1.2201	3.0209	1.262			1062184.0	1217311.0	continuous-30300-both_sexes-irnt	continuous-699-both_sexes-irnt	0.2203	0.1029	0.041	0.0331	0.0261	0.3555	0.0282	0.9239
EUR	EUR	-0.0045	-0.0115	0.0087	0.002	0.1729	0.0116	1.4452	1.0371	0.0828	0.007	0.0164	0.0015	1.9507	1.127	3.0209	1.1351			1062184.0	1217311.0	continuous-30300-both_sexes-irnt	continuous-709-both_sexes	0.2203	0.2743	0.041	0.052	-0.0997	0.0249	0.0444	-2.2427
EUR	EUR	-0.0058	-0.0162	0.0086	0.0022	0.1729	0.03	1.4452	1.0582	0.0828	0.008	0.0164	0.0018	1.9507	1.2697	3.0209	1.3063			1062184.0	1217311.0	continuous-30300-both_sexes-irnt	continuous-728-both_sexes	0.2203	0.19	0.041	0.0262	-0.0811	0.0078	0.0305	-2.6595
EUR	EUR	-0.0269	-0.0702	0.009	0.0028	0.1729	0.0836	1.4452	1.1619	0.0828	0.0128	0.0164	0.004	1.9507	1.6259	3.0209	1.7791			1062184.0	1217311.0	continuous-30300-both_sexes-irnt	continuous-738-both_sexes	0.2203	0.2078	0.041	0.0164	-0.224	5.4855e-22	0.0232	-9.6387
EUR	EUR	0.021	0.0831	0.0116	0.0051	0.1729	0.2913	1.4452	1.3334	0.0828	0.0477	0.0164	0.0283	1.9507	1.7806	3.021	2.8281			1062184.0	1217311.0	continuous-30300-both_sexes-irnt	continuous-78-both_sexes-irnt	0.2203	0.1824	0.041	0.0261	0.0935	2.4504e-05	0.0222	4.2193
EUR	EUR	-0.0034	-0.0643	0.0079	0.0021	0.1729	0.0399	1.4452	1.0395	0.0828	0.0086	0.0164	0.0021	1.9507	1.3101	3.0209	1.3703			1062184.0	1217311.0	continuous-30300-both_sexes-irnt	continuous-864-both_sexes	0.2203	0.1066	0.041	0.0233	-0.0404	0.1076	0.0251	-1.6092
EUR	EUR	-0.043	-0.188	0.0085	0.0024	0.1729	0.0804	1.4452	1.0619	0.0828	0.0109	0.0164	0.003	1.9507	1.5771	3.0209	1.7386			1062184.0	1217311.0	continuous-30300-both_sexes-irnt	continuous-924-both_sexes	0.2203	0.0838	0.041	0.0148	-0.3651	2.4407e-50	0.0245	-14.9201
EUR	EUR	-0.016	-0.0765	0.0094	0.0025	0.1729	0.0338	1.4452	1.0619	0.0828	0.0086	0.0164	0.0021	1.9507	1.2966	3.0209	1.3505			1062184.0	1217311.0	continuous-30300-both_sexes-irnt	continuous-943-both_sexes	0.2203	0.1765	0.041	0.0245	-0.2093	2.5701e-10	0.0331	-6.3227
EUR	EUR	0.0002	-0.0368	0.015	0.0048	0.1729	0.1373	1.4452	1.4428	0.0828	0.0568	0.0164	0.0111	1.9507	1.7413	3.0209	2.5141			1062184.0	1217311.0	continuous-30300-both_sexes-irnt	continuous-AG-both_sexes-irnt	0.2203	0.2925	0.041	0.0375	0.0014	0.9649	0.0312	0.044
EUR	EUR	0.0427	0.2732	0.0161	0.0048	0.1729	0.1787	1.4452	1.3119	0.0828	0.028	0.0164	0.0078	1.9507	2.1026	3.0209	2.8149			1062184.0	1217311.0	continuous-30300-both_sexes-irnt	continuous-DBP-both_sexes-auto_medadj_irnt	0.2203	0.1719	0.041	0.0154	0.2432	1.6553e-23	0.0243	9.9918
EUR	EUR	0.042	0.272	0.0159	0.0048	0.1729	0.1764	1.4452	1.309	0.0828	0.0279	0.0164	0.0078	1.9507	2.0855	3.0209	2.7927			1062184.0	1217311.0	continuous-30300-both_sexes-irnt	continuous-DBP-both_sexes-auto_medadj_raw	0.2203	0.1724	0.041	0.0156	0.2406	4.6087e-23	0.0243	9.8898
EUR	EUR	0.0307	0.2132	0.0143	0.0042	0.1729	0.1286	1.4452	1.2374	0.0828	0.0217	0.0164	0.0057	1.9507	1.9013	3.0209	2.3795			1062184.0	1217311.0	continuous-30300-both_sexes-irnt	continuous-DBP-both_sexes-combined_irnt	0.2203	0.1721	0.041	0.0158	0.2063	1.6086e-15	0.0259	7.9683
EUR	EUR	0.0429	0.2807	0.0161	0.0047	0.1729	0.1791	1.4452	1.3296	0.0828	0.0292	0.0164	0.0078	1.9507	2.1633	3.0209	2.925			1062184.0	1217311.0	continuous-30300-both_sexes-irnt	continuous-DBP-both_sexes-combined_medadj_irnt	0.2203	0.1712	0.041	0.0152	0.244	1.3317e-23	0.0244	10.0133
EUR	EUR	0.0422	0.2795	0.016	0.0047	0.1729	0.1771	1.4452	1.3254	0.0828	0.0291	0.0164	0.0077	1.9507	2.1502	3.0209	2.9026			1062184.0	1217311.0	continuous-30300-both_sexes-irnt	continuous-DBP-both_sexes-combined_medadj_raw	0.2203	0.171	0.041	0.0153	0.2413	3.9572e-23	0.0244	9.9051
EUR	EUR	0.0302	0.2128	0.0142	0.0042	0.1729	0.127	1.4452	1.2338	0.0828	0.0216	0.0164	0.0056	1.9507	1.8891	3.0209	2.3611			1062184.0	1217311.0	continuous-30300-both_sexes-irnt	continuous-DBP-both_sexes-combined_raw	0.2203	0.1718	0.041	0.0159	0.2041	3.5482e-15	0.0259	7.8699
EUR	EUR	0.0243	0.1554	0.0156	0.0044	0.1731	0.1425	1.4438	1.4103	0.0828	0.1011	0.0164	0.0199	1.9507	1.6601	3.0208	2.6364			1062184.0	1217311.0	continuous-30300-both_sexes-irnt	continuous-LDLC-both_sexes-medadj_irnt	0.2196	0.2508	0.041	0.0618	0.155	3.4492e-07	0.0304	5.0971
EUR	EUR	0.0241	0.1553	0.0164	0.0044	0.1731	0.1367	1.4439	1.4141	0.0828	0.1173	0.0164	0.0204	1.9507	1.6448	3.0208	2.5956			1062184.0	1217311.0	continuous-30300-both_sexes-irnt	continuous-LDLC-both_sexes-medadj_raw	0.2197	0.2596	0.041	0.0735	0.1569	3.9595e-07	0.0309	5.0709
EUR	EUR	0.0293	0.1998	0.0137	0.0039	0.1729	0.1255	1.4452	1.2132	0.0828	0.0191	0.0164	0.0057	1.9507	1.8204	3.0209	2.2724			1062184.0	1217311.0	continuous-30300-both_sexes-irnt	continuous-MAP-both_sexes-auto_irnt	0.2203	0.1676	0.041	0.015	0.1987	4.5114e-17	0.0237	8.3988
EUR	EUR	0.0409	0.2658	0.0157	0.0045	0.1729	0.1805	1.4452	1.3155	0.0828	0.0274	0.0164	0.008	1.9507	2.1026	3.0209	2.8364			1062184.0	1217311.0	continuous-30300-both_sexes-irnt	continuous-MAP-both_sexes-auto_medadj_irnt	0.2203	0.1718	0.041	0.0149	0.2318	4.8312e-25	0.0224	10.3362
EUR	EUR	0.0398	0.2622	0.0156	0.0045	0.1729	0.177	1.4452	1.3114	0.0828	0.0273	0.0164	0.0079	1.9507	2.0726	3.0209	2.8031			1062184.0	1217311.0	continuous-30300-both_sexes-irnt	continuous-MAP-both_sexes-auto_medadj_raw	0.2203	0.1727	0.041	0.0151	0.2277	3.8993e-24	0.0225	10.1341
EUR	EUR	0.0282	0.1961	0.0136	0.0038	0.1729	0.122	1.4452	1.2068	0.0828	0.0188	0.0164	0.0056	1.9507	1.8005	3.0209	2.2355			1062184.0	1217311.0	continuous-30300-both_sexes-irnt	continuous-MAP-both_sexes-auto_raw	0.2203	0.1674	0.041	0.0152	0.1941	3.1485e-16	0.0238	8.1675
EUR	EUR	0.0293	0.2052	0.0138	0.0038	0.1729	0.1256	1.4452	1.2214	0.0828	0.0202	0.0164	0.0057	1.9507	1.8687	3.0209	2.3437			1062184.0	1217311.0	continuous-30300-both_sexes-irnt	continuous-MAP-both_sexes-combined_irnt	0.2203	0.1648	0.041	0.015	0.199	3.8602e-17	0.0236	8.4171
EUR	EUR	0.0419	0.2762	0.016	0.0045	0.1729	0.1862	1.4452	1.3648	0.0828	0.0297	0.0164	0.0082	1.9507	2.2203	3.0209	3.025			1062184.0	1217311.0	continuous-30300-both_sexes-irnt	continuous-MAP-both_sexes-combined_medadj_irnt	0.2203	0.1802	0.041	0.0147	0.2333	2.6053e-25	0.0224	10.3953
EUR	EUR	0.0407	0.2727	0.0159	0.0045	0.1729	0.1828	1.4452	1.3591	0.0828	0.0295	0.0164	0.0081	1.9507	2.1939	3.0209	2.9884			1062184.0	1217311.0	continuous-30300-both_sexes-irnt	continuous-MAP-both_sexes-combined_medadj_raw	0.2203	0.1806	0.041	0.0148	0.2291	2.2658e-24	0.0225	10.187
EUR	EUR	0.0283	0.2018	0.0137	0.0038	0.1729	0.1224	1.4452	1.2155	0.0828	0.0199	0.0164	0.0056	1.9507	1.8485	3.0209	2.308			1062184.0	1217311.0	continuous-30300-both_sexes-irnt	continuous-MAP-both_sexes-combined_raw	0.2203	0.1648	0.041	0.0152	0.1943	2.9582e-16	0.0238	8.175
EUR	EUR	0.0428	0.0595	0.0081	0.0071	0.1729	0.1823	1.4452	1.0169	0.0828	0.0065	0.0164	0.0164	1.9507	1.1364	3.0209	1.1503			1062184.0	1217311.0	continuous-30300-both_sexes-irnt	continuous-MAP-both_sexes-manual_medadj_raw	0.2203	0.1123	0.041	0.0432	0.2411	9.5567e-09	0.042	5.7384
EUR	EUR	0.0301	0.044	0.0076	0.0066	0.1729	0.1271	1.4452	1.0158	0.0828	0.0069	0.0164	0.0153	1.9507	1.0988	3.0209	1.1096			1062184.0	1217311.0	continuous-30300-both_sexes-irnt	continuous-MAP-both_sexes-manual_raw	0.2203	0.1443	0.041	0.0626	0.2031	1.4863e-05	0.0469	4.3307
EUR	EUR	0.027	0.1042	0.0091	0.0023	0.1729	0.0784	1.4452	1.0631	0.0828	0.0108	0.0164	0.0029	1.9507	1.5733	3.0209	1.7195			1062184.0	1217311.0	continuous-30300-both_sexes-irnt	continuous-MCP-both_sexes-irnt	0.2203	0.0877	0.041	0.015	0.2317	2.0496e-24	0.0227	10.1968
EUR	EUR	-0.0019	0.0305	0.015	0.0048	0.1729	0.1375	1.4452	1.4658	0.0828	0.064	0.0164	0.0111	1.9507	1.753	3.0209	2.5478			1062184.0	1217311.0	continuous-30300-both_sexes-irnt	continuous-NAP-both_sexes-irnt	0.2203	0.3009	0.041	0.0414	-0.0124	0.6939	0.0314	-0.3936
EUR	EUR	0.0059	0.054	0.0125	0.0032	0.1729	0.153	1.4452	1.232	0.0828	0.0255	0.0164	0.007	1.9507	1.8606	3.0209	2.4741			1062184.0	1217311.0	continuous-30300-both_sexes-irnt	continuous-PP-both_sexes-auto_irnt	0.2203	0.1574	0.041	0.0173	0.0362	0.0631	0.0195	1.8587
EUR	EUR	0.0122	0.0888	0.0128	0.0034	0.1729	0.1683	1.4452	1.2563	0.0828	0.027	0.0164	0.0073	1.9507	1.9383	3.0209	2.6156			1062184.0	1217311.0	continuous-30300-both_sexes-irnt	continuous-PP-both_sexes-auto_medadj_irnt	0.2203	0.1586	0.041	0.0167	0.0717	0.0001	0.0188	3.816
EUR	EUR	0.0061	0.0551	0.0128	0.0033	0.1729	0.1487	1.4452	1.2252	0.0828	0.0254	0.0164	0.0069	1.9507	1.8284	3.0209	2.4332			1062184.0	1217311.0	continuous-30300-both_sexes-irnt	continuous-PP-both_sexes-auto_raw	0.2203	0.1571	0.041	0.0177	0.0379	0.0574	0.0199	1.9002
EUR	EUR	0.0065	0.0543	0.0126	0.0032	0.1728	0.1517	1.4458	1.2507	0.0831	0.0271	0.0165	0.0069	1.9507	1.8972	3.0217	2.5552			1062184.0	1217311.0	continuous-30300-both_sexes-irnt	continuous-PP-both_sexes-combined_irnt	0.2205	0.1612	0.0411	0.0174	0.0402	0.0397	0.0195	2.0568
EUR	EUR	0.013	0.091	0.0132	0.0034	0.1729	0.1718	1.4452	1.3053	0.0828	0.029	0.0164	0.0075	1.9507	2.0302	3.0209	2.7729			1062184.0	1217311.0	continuous-30300-both_sexes-irnt	continuous-PP-both_sexes-combined_medadj_irnt	0.2203	0.1722	0.041	0.0164	0.0755	6.6839e-05	0.0189	3.9873
EUR	EUR	0.0129	0.0903	0.0136	0.0034	0.1729	0.1662	1.4452	1.2961	0.0828	0.0288	0.0164	0.0073	1.9507	1.984	3.0209	2.7181			1062184.0	1217311.0	continuous-30300-both_sexes-irnt	continuous-PP-both_sexes-combined_medadj_raw	0.2203	0.1723	0.041	0.0168	0.0762	8.8026e-05	0.0194	3.9214
EUR	EUR	0.0066	0.0556	0.0132	0.0033	0.1729	0.148	1.4452	1.2428	0.0828	0.0265	0.0164	0.0068	1.9507	1.8647	3.0209	2.5167			1062184.0	1217311.0	continuous-30300-both_sexes-irnt	continuous-PP-both_sexes-combined_raw	0.2203	0.1601	0.041	0.0175	0.0414	0.0387	0.02	2.067
EUR	EUR	0.0117	0.0142	0.0089	0.007	0.1729	0.134	1.4452	1.0304	0.0828	0.0076	0.0164	0.0168	1.9507	1.1207	3.0209	1.1283			1062184.0	1217311.0	continuous-30300-both_sexes-irnt	continuous-PP-both_sexes-manual_raw	0.2203	0.2372	0.041	0.0592	0.0766	0.0966	0.0461	1.6614
EUR	EUR	0.034	0.2248	0.0148	0.004	0.1729	0.1809	1.4452	1.3122	0.0828	0.0269	0.0164	0.0077	1.9507	2.0897	3.0209	2.8208			1062184.0	1217311.0	continuous-30300-both_sexes-irnt	continuous-SBP-both_sexes-auto_medadj_irnt	0.2203	0.1715	0.041	0.0148	0.1922	6.0176e-22	0.02	9.6292
EUR	EUR	0.0324	0.2168	0.0147	0.004	0.1729	0.1745	1.4452	1.3041	0.0828	0.0265	0.0164	0.0075	1.9507	2.0556	3.0209	2.7588			1062184.0	1217311.0	continuous-30300-both_sexes-irnt	continuous-SBP-both_sexes-auto_medadj_raw	0.2203	0.1729	0.041	0.015	0.1863	1.7878e-20	0.0201	9.2743
EUR	EUR	0.0237	0.1687	0.0133	0.0034	0.1729	0.1357	1.4452	1.2421	0.0828	0.0213	0.0164	0.0057	1.9507	1.93	3.0209	2.4429			1062184.0	1217311.0	continuous-30300-both_sexes-irnt	continuous-SBP-both_sexes-combined_irnt	0.2203	0.1678	0.041	0.0148	0.1547	3.6421e-14	0.0204	7.5732
EUR	EUR	0.035	0.233	0.015	0.0041	0.1729	0.1867	1.4452	1.362	0.0828	0.0293	0.0164	0.0079	1.9507	2.2159	3.0209	3.0084			1062184.0	1217311.0	continuous-30300-both_sexes-irnt	continuous-SBP-both_sexes-combined_medadj_irnt	0.2203	0.1802	0.041	0.0146	0.1949	2.283e-22	0.02	9.7283
EUR	EUR	0.0333	0.2252	0.015	0.004	0.1729	0.18	1.4452	1.3518	0.0828	0.0287	0.0164	0.0077	1.9507	2.1764	3.0209	2.9394			1062184.0	1217311.0	continuous-30300-both_sexes-irnt	continuous-SBP-both_sexes-combined_medadj_raw	0.2203	0.1814	0.041	0.0148	0.1888	7.6649e-21	0.0202	9.3642
EUR	EUR	0.0219	0.161	0.0132	0.0034	0.1729	0.1298	1.4452	1.2319	0.0828	0.0206	0.0164	0.0055	1.9507	1.8891	3.0209	2.3798			1062184.0	1217311.0	continuous-30300-both_sexes-irnt	continuous-SBP-both_sexes-combined_raw	0.2203	0.1681	0.041	0.0149	0.1461	1.4329e-12	0.0206	7.0808
EUR	EUR	0.0368	0.0507	0.0082	0.007	0.1729	0.1766	1.4452	1.0194	0.0828	0.0069	0.0164	0.0168	1.9507	1.1333	3.0209	1.1484			1062184.0	1217311.0	continuous-30300-both_sexes-irnt	continuous-SBP-both_sexes-manual_medadj_raw	0.2203	0.1305	0.041	0.0462	0.2105	3.3617e-07	0.0413	5.1019
EUR	EUR	0.0186	0.0767	0.01	0.0029	0.1729	0.1025	1.4452	1.0674	0.0828	0.0125	0.0164	0.0039	1.9507	1.6908	3.0209	1.9438			1062184.0	1217311.0	continuous-30300-both_sexes-irnt	continuous-Smoking-both_sexes-Ever_Never	0.2203	0.0714	0.041	0.0132	0.1397	2.1803e-09	0.0233	5.9838
EUR	EUR	-0.0047	-0.047	0.0158	0.0044	0.1729	0.1824	1.4452	1.3365	0.0828	0.0551	0.0164	0.0144	1.9507	1.9218	3.0209	2.9824			1062184.0	1217311.0	continuous-30300-both_sexes-irnt	continuous-eGFR-both_sexes-irnt	0.2203	0.1698	0.041	0.0278	-0.0265	0.286	0.0248	-1.067
EUR	EUR	-0.0259	-0.1458	0.0175	0.0053	0.1729	0.2157	1.4452	1.4558	0.0828	0.0673	0.0163	0.017	1.9507	2.1112	3.021	3.3566			1062184.0	1217311.0	continuous-30300-both_sexes-irnt	continuous-eGFRcreacys-both_sexes-irnt	0.2203	0.1934	0.041	0.0286	-0.134	2.3946e-07	0.0259	-5.1658
EUR	EUR	-0.0441	-0.2027	0.0166	0.0055	0.1729	0.2156	1.4452	1.2118	0.083	0.044	0.0164	0.0216	1.9507	2.0812	3.0211	3.0169			1062184.0	1217311.0	continuous-30300-both_sexes-irnt	continuous-eGFRcys-both_sexes-irnt	0.2203	0.105	0.0411	0.0218	-0.2284	2.0094e-18	0.0261	-8.7568
EUR	EUR	0.0795	0.3963	0.0126	0.0034	0.1729	0.1565	1.4452	1.1391	0.0828	0.0216	0.0164	0.0055	1.9507	2.0133	3.0209	2.4492			1062184.0	1217311.0	continuous-30300-both_sexes-irnt	continuous-whr-both_sexes-irnt	0.2203	0.096	0.041	0.0149	0.4832	3.8995e-69	0.0275	17.574
EUR	EUR	0.038	0.1837	0.0094	0.0021	0.1729	0.0399	1.4452	1.0589	0.0828	0.011	0.0164	0.0024	1.9507	1.2899	3.0209	1.3997			1062184.0	1217311.0	continuous-30300-both_sexes-irnt	icd10-E11-both_sexes	0.2203	0.1474	0.041	0.0275	0.4579	6.4881e-45	0.0326	14.0622
EUR	EUR	0.0299	0.1485	0.0088	0.0021	0.1729	0.0289	1.4452	1.0124	0.0828	0.0085	0.0164	0.0019	1.9507	1.2267	3.0209	1.2649			1062184.0	1217311.0	continuous-30300-both_sexes-irnt	icd10-E66-both_sexes	0.2203	0.047	0.041	0.0321	0.4221	8.8329e-35	0.0343	12.302
EUR	EUR	0.0264	0.1355	0.0096	0.0022	0.1729	0.0329	1.4452	1.0273	0.0828	0.0124	0.0164	0.0025	1.9507	1.2398	3.0209	1.3082			1062184.0	1217311.0	continuous-30300-both_sexes-irnt	icd10-E78-both_sexes	0.2203	0.0885	0.041	0.0402	0.3499	3.1574e-31	0.0301	11.6228
EUR	EUR	0.0158	0.0251	0.0076	0.0017	0.1729	0.0189	1.4452	1.0087	0.0828	0.0074	0.0164	0.0015	1.9507	1.1491	3.0209	1.1727			1062184.0	1217311.0	continuous-30300-both_sexes-irnt	icd10-F17-both_sexes	0.2203	0.0503	0.041	0.0426	0.2762	4.966e-17	0.0329	8.3875
EUR	EUR	0.0101	0.0416	0.0079	0.0017	0.1729	0.016	1.4452	0.994	0.0828	0.0069	0.0164	0.0015	1.9507	1.1175	3.0209	1.1276		Ratio < 0, possibly indicating GC correction	1062184.0	1217311.0	continuous-30300-both_sexes-irnt	icd10-F32-both_sexes	0.2203		0.041		0.1925	6.1167e-08	0.0355	5.4154
EUR	EUR	0.0123	0.0712	0.008	0.0018	0.1729	0.0102	1.4452	1.0009	0.0828	0.0071	0.0164	0.0014	1.9507	1.0772	3.0209	1.088			1062184.0	1217311.0	continuous-30300-both_sexes-irnt	icd10-G47-both_sexes	0.2203	0.0099	0.041	0.0809	0.294	2.7222e-11	0.0441	6.6609
EUR	EUR	0.0239	0.0909	0.0097	0.0022	0.1729	0.0258	1.4452	1.0247	0.0828	0.008	0.0164	0.0019	1.9507	1.2005	3.0209	1.2417			1062184.0	1217311.0	continuous-30300-both_sexes-irnt	icd10-I20-both_sexes	0.2203	0.1023	0.041	0.0329	0.3574	1.313e-30	0.0311	11.5004
EUR	EUR	0.0258	0.1019	0.0101	0.0025	0.1729	0.0357	1.4452	1.0193	0.0828	0.0101	0.0164	0.0026	1.9507	1.2398	3.0207	1.3241			1062184.0	1217311.0	continuous-30300-both_sexes-irnt	icd10-I25-both_sexes	0.2203	0.0596	0.041	0.0312	0.3285	1.0287e-29	0.029	11.3214
EUR	EUR	-0.0002	-0.0014	0.0079	0.0019	0.1729	0.0219	1.4452	1.0333	0.0828	0.0146	0.0164	0.0022	1.9507	1.1651	3.0209	1.227			1062184.0	1217311.0	continuous-30300-both_sexes-irnt	icd10-I83-both_sexes	0.2203	0.1469	0.041	0.0644	-0.0025	0.934	0.0306	-0.0828
EUR	EUR	0.0012	0.0059	0.0081	0.0019	0.1729	0.0091	1.4452	1.0076	0.0828	0.0087	0.0164	0.0017	1.9507	1.0557	3.0209	1.0855			1062184.0	1217311.0	continuous-30300-both_sexes-irnt	icd10-J33-both_sexes	0.2203	0.0885	0.041	0.1015	0.0305	0.5404	0.0499	0.6122
EUR	EUR	0.018	0.0438	0.0071	0.0017	0.1729	0.0179	1.4452	1.0118	0.0828	0.0091	0.0164	0.002	1.9507	1.1428	3.0209	1.1673			1062184.0	1217311.0	continuous-30300-both_sexes-irnt	icd10-J44-both_sexes	0.2203	0.0704	0.041	0.0543	0.3235	9.197e-17	0.0389	8.3147
EUR	EUR	0.0135	0.0554	0.0082	0.002	0.1729	0.0333	1.4452	1.0263	0.0828	0.0117	0.0164	0.0029	1.9507	1.2201	3.0209	1.3162			1062184.0	1217311.0	continuous-30300-both_sexes-irnt	icd10-J45-both_sexes	0.2203	0.0833	0.041	0.037	0.178	5.1061e-09	0.0305	5.8437
EUR	EUR	0.0178	0.0449	0.0076	0.0018	0.1729	0.018	1.4452	1.0165	0.0828	0.0079	0.0164	0.0014	1.9507	1.1587	3.0209	1.1703			1062184.0	1217311.0	continuous-30300-both_sexes-irnt	icd10-K21-both_sexes	0.2203	0.0971	0.041	0.0462	0.3195	1.2122e-23	0.0319	10.0226
EUR	EUR	0.0068	0.0363	0.008	0.0018	0.1729	0.0099	1.4452	1.0174	0.0828	0.0079	0.0164	0.0013	1.9507	1.0895	3.0209	1.1032			1062184.0	1217311.0	continuous-30300-both_sexes-irnt	icd10-K22-both_sexes	0.2203	0.169	0.041	0.0762	0.1646	0.0002	0.0439	3.7489
EUR	EUR	0.0152	0.0471	0.008	0.002	0.1729	0.0161	1.4452	1.0126	0.0828	0.0072	0.0164	0.0015	1.9507	1.1396	3.0209	1.1515			1062184.0	1217311.0	continuous-30300-both_sexes-irnt	icd10-K29-both_sexes	0.2203	0.0832	0.041	0.0477	0.2872	1.7651e-13	0.039	7.3655
EUR	EUR	-0.0054	-0.0222	0.0082	0.0019	0.173	0.0222	1.4453	1.0082	0.0827	0.0087	0.0165	0.0025	1.9548	1.1396	3.0224	1.1957			1062184.0	1217311.0	continuous-30300-both_sexes-irnt	icd10-K40-both_sexes	0.2202	0.042	0.0409	0.0442	-0.0879	0.0037	0.0303	-2.9011
EUR	EUR	0.0139	0.0561	0.0086	0.0021	0.1729	0.0256	1.4452	1.0257	0.0828	0.0085	0.0164	0.0016	1.9507	1.207	3.0209	1.2424			1062184.0	1217311.0	continuous-30300-both_sexes-irnt	icd10-K44-both_sexes	0.2203	0.1062	0.041	0.0349	0.2097	8.9801e-10	0.0342	6.1266
EUR	EUR	0.0111	0.0191	0.0078	0.0017	0.1729	0.0085	1.4452	1.0024	0.0828	0.0064	0.0164	0.0013	1.9507	1.0679	3.0209	1.0753			1062184.0	1217311.0	continuous-30300-both_sexes-irnt	icd10-K52-both_sexes	0.2203	0.0313	0.041	0.0845	0.2889	5.2241e-09	0.0495	5.8399
EUR	EUR	0.014	0.059	0.0089	0.0025	0.1729	0.0372	1.4452	1.0165	0.0828	0.0117	0.0164	0.0023	1.9507	1.2464	3.0209	1.337			1062184.0	1217311.0	continuous-30300-both_sexes-irnt	icd10-K57-both_sexes	0.2203	0.0488	0.041	0.0347	0.1752	4.2002e-09	0.0298	5.8761
EUR	EUR	0.0151	0.0752	0.0078	0.0019	0.1729	0.0172	1.4459	1.0211	0.083	0.0097	0.0165	0.0019	1.9507	1.1333	3.0217	1.169			1062184.0	1217311.0	continuous-30300-both_sexes-irnt	icd10-K80-both_sexes	0.2206	0.1248	0.0411	0.0572	0.2774	1.6511e-12	0.0393	7.0612
EUR	EUR	0.0068	0.0189	0.0088	0.002	0.1729	0.0207	1.4452	1.0212	0.0828	0.0095	0.0164	0.0021	1.9507	1.1587	3.0209	1.2025			1062184.0	1217311.0	continuous-30300-both_sexes-irnt	icd10-M16-both_sexes	0.2203	0.1048	0.041	0.047	0.1132	0.0007	0.0332	3.4074
EUR	EUR	0.0205	0.0465	0.0082	0.0022	0.1729	0.0285	1.4453	1.025	0.0829	0.0086	0.0164	0.0019	1.9507	1.2234	3.0215	1.2706			1062184.0	1217311.0	continuous-30300-both_sexes-irnt	icd10-M17-both_sexes	0.2203	0.0925	0.041	0.0316	0.2924	1.0673e-20	0.0313	9.3291
EUR	EUR	0.0096	0.0176	0.0079	0.0018	0.1729	0.0087	1.4452	1.0118	0.0828	0.0068	0.0164	0.0012	1.9507	1.0802	3.0209	1.086			1062184.0	1217311.0	continuous-30300-both_sexes-irnt	icd10-M51-both_sexes	0.2203	0.1376	0.041	0.079	0.2465	1.1493e-07	0.0465	5.3014
EUR	EUR	0.0107	0.0154	0.0072	0.0019	0.1729	0.0132	1.4452	0.9982	0.0828	0.0077	0.0164	0.0013	1.9507	1.1082	3.0209	1.112		Ratio < 0, possibly indicating GC correction	1062184.0	1217311.0	continuous-30300-both_sexes-irnt	icd10-M75-both_sexes	0.2203		0.041		0.2234	2.1447e-08	0.0399	5.5999
EUR	EUR	0.0049	0.0321	0.0085	0.0019	0.1729	0.0121	1.4452	1.0047	0.0828	0.0071	0.0164	0.0013	1.9507	1.0988	3.0209	1.1069			1062184.0	1217311.0	continuous-30300-both_sexes-irnt	icd10-N20-both_sexes	0.2203	0.0438	0.041	0.0666	0.1065	0.0125	0.0426	2.4984
EUR	EUR	0.007	0.0229	0.0081	0.0019	0.1729	0.0141	1.4452	1.0179	0.0828	0.0077	0.0164	0.0014	1.9507	1.1113	3.0209	1.1389			1062184.0	1217311.0	continuous-30300-both_sexes-irnt	icd10-N81-both_sexes	0.2203	0.1288	0.041	0.0553	0.1424	0.0002	0.0388	3.6696
EUR	EUR	0.0224	0.0626	0.0079	0.0019	0.1729	0.022	1.4452	1.014	0.0828	0.0072	0.0164	0.0015	1.9507	1.1843	3.0209	1.2027			1062184.0	1217311.0	continuous-30300-both_sexes-irnt	icd10-R07-both_sexes	0.2203	0.0692	0.041	0.0353	0.3625	5.7801e-27	0.0337	10.7523
EUR	EUR	0.0122	0.0371	0.0078	0.002	0.1729	0.0164	1.4452	1.0179	0.0829	0.0078	0.0164	0.0015	1.9507	1.1364	3.0206	1.157			1062184.0	1217311.0	continuous-30300-both_sexes-irnt	icd10-R10-both_sexes	0.2203	0.1142	0.041	0.05	0.2302	9.8089e-09	0.0401	5.734
EUR	EUR	0.0046	0.001	0.0074	0.0017	0.1729	0.0053	1.4452	1.0086	0.0828	0.0066	0.0164	0.0012	1.9507	1.0466	3.0209	1.0539			1062184.0	1217311.0	continuous-30300-both_sexes-irnt	icd10-R19-both_sexes	0.2203	0.16	0.041	0.1232	0.1536	0.0076	0.0576	2.6674
EUR	EUR	0.0154	0.0433	0.0077	0.0019	0.1729	0.0132	1.4452	1.0238	0.0828	0.0066	0.0164	0.0014	1.9507	1.127	3.0209	1.1363			1062184.0	1217311.0	continuous-30300-both_sexes-irnt	icd10-Z72-both_sexes	0.2203	0.175	0.041	0.0482	0.3219	5.4579e-16	0.0397	8.1008
EUR	EUR	0.0156	0.0422	0.0095	0.0024	0.1729	0.0108	1.4452	1.0283	0.0828	0.0081	0.0164	0.0016	1.9507	1.0895	3.0209	1.1198			1062184.0	1217311.0	continuous-30300-both_sexes-irnt	icd10-Z82-both_sexes	0.2203	0.236	0.041	0.0679	0.3609	1.7288e-12	0.0512	7.0548
EUR	EUR	0.0184	0.0906	0.008	0.0018	0.1729	0.0242	1.4452	1.012	0.0828	0.0082	0.0164	0.0018	1.9507	1.194	3.0209	1.2206			1062184.0	1217311.0	continuous-30300-both_sexes-irnt	icd10-Z86-both_sexes	0.2203	0.0543	0.041	0.0372	0.285	1.1907e-21	0.0298	9.5589
EUR	EUR	0.012	0.0422	0.0083	0.002	0.1729	0.0153	1.4452	1.0185	0.0828	0.0081	0.0164	0.0015	1.9507	1.1364	3.0209	1.1515			1062184.0	1217311.0	continuous-30300-both_sexes-irnt	icd10-Z88-both_sexes	0.2203	0.1221	0.041	0.0537	0.233	2.7245e-07	0.0453	5.1416
EUR	EUR	0.0174	0.069	0.0102	0.0025	0.1729	0.0181	1.4452	1.0101	0.0828	0.0081	0.0164	0.0018	1.9507	1.1301	3.0209	1.1633			1062184.0	1217311.0	continuous-30300-both_sexes-irnt	icd10-Z95-both_sexes	0.2203	0.0617	0.041	0.0499	0.311	1.7853e-15	0.0391	7.9554
EUR	EUR	0.038	0.1754	0.0092	0.0021	0.1729	0.0381	1.4452	1.0702	0.0828	0.0113	0.0164	0.0024	1.9507	1.2932	3.0209	1.3966			1062184.0	1217311.0	continuous-30300-both_sexes-irnt	phecode-250-both_sexes	0.2203	0.1769	0.041	0.0285	0.468	3.9615e-45	0.0332	14.097
EUR	EUR	0.0382	0.1835	0.0093	0.0021	0.1727	0.0403	1.4457	1.0634	0.0825	0.011	0.0163	0.0024	1.9507	1.2966	3.021	1.4067			1062184.0	1217311.0	continuous-30300-both_sexes-irnt	phecode-250.2-both_sexes	0.2205	0.1559	0.0408	0.027	0.4574	1.0469e-43	0.033	13.864
EUR	EUR	0.0264	0.1355	0.0096	0.0022	0.1729	0.0328	1.4452	1.0285	0.0828	0.0124	0.0164	0.0025	1.9507	1.2398	3.0209	1.3088			1062184.0	1217311.0	continuous-30300-both_sexes-irnt	phecode-272-both_sexes	0.2203	0.0922	0.041	0.0401	0.3504	4.3026e-31	0.0302	11.5963
EUR	EUR	0.0265	0.1361	0.0096	0.0022	0.1729	0.0333	1.4452	1.0361	0.0828	0.0125	0.0164	0.0026	1.9507	1.2498	3.0209	1.3202			1062184.0	1217311.0	continuous-30300-both_sexes-irnt	phecode-272.1-both_sexes	0.2203	0.1126	0.041	0.039	0.3495	1.3796e-31	0.0299	11.6933
EUR	EUR	0.0251	0.1348	0.0095	0.0021	0.1729	0.0311	1.4452	1.0272	0.0828	0.0127	0.0164	0.0025	1.9507	1.2267	3.0209	1.292			1062184.0	1217311.0	continuous-30300-both_sexes-irnt	phecode-272.11-both_sexes	0.2203	0.0933	0.041	0.0436	0.3429	5.2281e-29	0.0307	11.178
EUR	EUR	0.0298	0.1487	0.0087	0.0021	0.1729	0.0294	1.4452	1.0111	0.0828	0.0085	0.0164	0.0019	1.9507	1.2299	3.0209	1.2673			1062184.0	1217311.0	continuous-30300-both_sexes-irnt	phecode-278-both_sexes	0.2203	0.0416	0.041	0.0318	0.4179	2.2932e-34	0.0342	12.2247
EUR	EUR	0.0299	0.1489	0.0088	0.0021	0.1729	0.0292	1.4452	1.0169	0.0828	0.0085	0.0164	0.0019	1.9507	1.2332	3.0209	1.271			1062184.0	1217311.0	continuous-30300-both_sexes-irnt	phecode-278.1-both_sexes	0.2203	0.0623	0.041	0.0315	0.4218	8.4441e-35	0.0343	12.3057
EUR	EUR	0.0061	0.0409	0.0073	0.0018	0.1729	0.0107	1.4452	1.0131	0.0828	0.0072	0.0164	0.0014	1.9507	1.1019	3.0209	1.0966			1062184.0	1217311.0	continuous-30300-both_sexes-irnt	phecode-300-both_sexes	0.2203	0.1358	0.041	0.0746	0.1426	0.001	0.0433	3.2945
EUR	EUR	0.0063	0.0386	0.0068	0.0017	0.1729	0.0099	1.4452	1.0101	0.0828	0.0072	0.0164	0.0014	1.9507	1.0926	3.0209	1.0877			1062184.0	1217311.0	continuous-30300-both_sexes-irnt	phecode-300.1-both_sexes	0.2203	0.1152	0.041	0.082	0.151	0.0003	0.042	3.5993
EUR	EUR	0.0161	0.0783	0.0084	0.0021	0.1729	0.0232	1.4452	1.0131	0.0828	0.0077	0.0164	0.0017	1.9507	1.1811	3.0209	1.2084			1062184.0	1217311.0	continuous-30300-both_sexes-irnt	phecode-306-both_sexes	0.2203	0.0627	0.041	0.0367	0.2545	2.56e-15	0.0322	7.9107
EUR	EUR	0.01	0.0313	0.0081	0.0019	0.1729	0.0134	1.4452	0.9966	0.0828	0.0072	0.0164	0.0014	1.9507	1.0926	3.0209	1.1068		Ratio < 0, possibly indicating GC correction	1062184.0	1217311.0	continuous-30300-both_sexes-irnt	phecode-317-both_sexes	0.2203		0.041		0.2078	1.8742e-07	0.0399	5.2114
EUR	EUR	0.0164	0.0269	0.0077	0.0018	0.1729	0.0206	1.4452	1.0128	0.0828	0.0074	0.0164	0.0016	1.9507	1.1619	3.0209	1.1855			1062184.0	1217311.0	continuous-30300-both_sexes-irnt	phecode-318-both_sexes	0.2203	0.0689	0.041	0.0397	0.2742	2.7687e-17	0.0324	8.4559
EUR	EUR	0.0123	0.0706	0.008	0.0018	0.1729	0.0103	1.4452	0.9999	0.0828	0.007	0.0164	0.0014	1.9507	1.0741	3.0209	1.0879		Ratio < 0, possibly indicating GC correction	1062184.0	1217311.0	continuous-30300-both_sexes-irnt	phecode-327-both_sexes	0.2203		0.041		0.2914	2.7004e-11	0.0437	6.662
EUR	EUR	0.0128	0.0731	0.0081	0.0017	0.1729	0.0108	1.4452	0.9998	0.0828	0.0078	0.0164	0.0014	1.9507	1.0864	3.0209	1.0925		Ratio < 0, possibly indicating GC correction	1062184.0	1217311.0	continuous-30300-both_sexes-irnt	phecode-327.3-both_sexes	0.2203		0.041		0.2956	2.627e-12	0.0422	6.9964
EUR	EUR	0.0378	0.1957	0.0124	0.0031	0.1729	0.0766	1.4452	1.0961	0.0828	0.0162	0.0164	0.0037	1.9507	1.5217	3.0209	1.7735			1062184.0	1217311.0	continuous-30300-both_sexes-irnt	phecode-401-both_sexes	0.2203	0.1243	0.041	0.0209	0.3283	1.4384e-37	0.0256	12.8102
EUR	EUR	0.0378	0.1951	0.0124	0.0031	0.1729	0.0765	1.4452	1.0938	0.0828	0.0162	0.0164	0.0037	1.9507	1.5181	3.0209	1.7704			1062184.0	1217311.0	continuous-30300-both_sexes-irnt	phecode-401.1-both_sexes	0.2203	0.1217	0.041	0.021	0.3283	1.9506e-37	0.0257	12.7865
EUR	EUR	0.0269	0.1082	0.0101	0.0025	0.1729	0.036	1.4452	1.03	0.0828	0.0097	0.0164	0.0024	1.9507	1.2464	3.0209	1.3343			1062184.0	1217311.0	continuous-30300-both_sexes-irnt	phecode-411-both_sexes	0.2203	0.0897	0.041	0.0292	0.3411	1.0274e-33	0.0282	12.1023
EUR	EUR	0.0147	0.0594	0.0085	0.0021	0.1729	0.0121	1.4452	1.0015	0.0828	0.008	0.0164	0.0015	1.9507	1.0802	3.0212	1.0967			1062184.0	1217311.0	continuous-30300-both_sexes-irnt	phecode-411.1-both_sexes	0.2202	0.0157	0.041	0.0828	0.3222	6.4666e-14	0.043	7.4983
EUR	EUR	0.0213	0.0781	0.0108	0.0028	0.1729	0.0261	1.4452	1.0066	0.0828	0.0086	0.0164	0.0021	1.9507	1.1651	3.0209	1.216			1062184.0	1217311.0	continuous-30300-both_sexes-irnt	phecode-411.2-both_sexes	0.2203	0.0306	0.041	0.0398	0.3174	1.1152e-18	0.036	8.8229
EUR	EUR	0.0254	0.0957	0.0099	0.0024	0.1729	0.0297	1.4452	1.0278	0.0828	0.0082	0.0164	0.0021	1.9507	1.2201	3.0209	1.2676			1062184.0	1217311.0	continuous-30300-both_sexes-irnt	phecode-411.3-both_sexes	0.2203	0.1039	0.041	0.0307	0.3548	2.1109e-31	0.0304	11.6571
EUR	EUR	0.0235	0.085	0.0102	0.0026	0.1729	0.0346	1.4452	1.0309	0.0828	0.0102	0.0164	0.0028	1.9507	1.2201	3.0209	1.3149			1062184.0	1217311.0	continuous-30300-both_sexes-irnt	phecode-411.4-both_sexes	0.2203	0.098	0.041	0.0323	0.3038	5.7537e-24	0.0301	10.096
EUR	EUR	0.0264	0.1034	0.0101	0.0026	0.1729	0.0369	1.4452	1.0211	0.0828	0.0102	0.0164	0.0026	1.9507	1.2431	3.0209	1.3305			1062184.0	1217311.0	continuous-30300-both_sexes-irnt	phecode-411.8-both_sexes	0.2203	0.0638	0.041	0.0309	0.3304	2.8776e-30	0.0289	11.4325
EUR	EUR	0.0226	0.0608	0.0079	0.0019	0.1729	0.0216	1.4452	1.0188	0.0828	0.0072	0.0164	0.0015	1.9507	1.1843	3.0209	1.202			1062184.0	1217311.0	continuous-30300-both_sexes-irnt	phecode-418-both_sexes	0.2203	0.093	0.041	0.0355	0.3696	8.9821e-27	0.0345	10.7116
EUR	EUR	0.0012	-0.0019	0.0077	0.002	0.1729	0.0254	1.4452	1.0305	0.0828	0.0146	0.0164	0.0023	1.9507	1.1715	3.0209	1.2386			1062184.0	1217311.0	continuous-30300-both_sexes-irnt	phecode-454-both_sexes	0.2203	0.1277	0.041	0.0611	0.0188	0.5396	0.0307	0.6134
EUR	EUR	0.0008	-0.0017	0.0077	0.002	0.1729	0.0256	1.4452	1.0383	0.0828	0.0154	0.0164	0.0025	1.9507	1.1779	3.0209	1.2475			1062184.0	1217311.0	continuous-30300-both_sexes-irnt	phecode-454.1-both_sexes	0.2203	0.1548	0.041	0.0623	0.0117	0.698	0.0302	0.388
EUR	EUR	0.0135	0.0564	0.0077	0.0018	0.1729	0.0104	1.4452	1.0151	0.0828	0.0069	0.0164	0.0013	1.9507	1.0957	3.0209	1.103			1062184.0	1217311.0	continuous-30300-both_sexes-irnt	phecode-459-both_sexes	0.2203	0.1461	0.041	0.0672	0.3189	8.7611e-13	0.0446	7.1487
EUR	EUR	0.0014	0.0073	0.0083	0.002	0.1729	0.0101	1.4452	1.0069	0.0828	0.009	0.0164	0.0019	1.9507	1.0588	3.0209	1.0899			1062184.0	1217311.0	continuous-30300-both_sexes-irnt	phecode-471-both_sexes	0.2203	0.0767	0.041	0.0996	0.0342	0.49	0.0496	0.6904
EUR	EUR	0.0142	0.0576	0.0083	0.002	0.1729	0.0357	1.4452	1.0376	0.0828	0.012	0.0164	0.003	1.9507	1.2398	3.0209	1.3411			1062184.0	1217311.0	continuous-30300-both_sexes-irnt	phecode-495-both_sexes	0.2203	0.1103	0.041	0.0352	0.1812	1.6282e-09	0.03	6.0311
EUR	EUR	0.019	0.0466	0.007	0.0018	0.1729	0.0206	1.4452	1.0109	0.0828	0.0089	0.0164	0.0022	1.9507	1.1491	3.0209	1.1774			1062184.0	1217311.0	continuous-30300-both_sexes-irnt	phecode-496.2-both_sexes	0.2203	0.0617	0.041	0.0502	0.3192	1.069e-17	0.0373	8.5663
EUR	EUR	0.0192	0.045	0.0071	0.0018	0.1729	0.0206	1.4452	1.0118	0.0828	0.0091	0.0164	0.0022	1.9507	1.1491	3.0209	1.1781			1062184.0	1217311.0	continuous-30300-both_sexes-irnt	phecode-496.21-both_sexes	0.2203	0.0663	0.041	0.0511	0.3216	1.3752e-17	0.0377	8.5372
EUR	EUR	0.0199	0.0582	0.0082	0.002	0.1729	0.0248	1.4452	1.0412	0.0828	0.0084	0.0164	0.0016	1.9507	1.2234	3.0209	1.2483			1062184.0	1217311.0	continuous-30300-both_sexes-irnt	phecode-530-both_sexes	0.2203	0.1659	0.041	0.0337	0.3048	1.3938e-22	0.0312	9.7784
EUR	EUR	0.0202	0.0559	0.008	0.0019	0.1729	0.0251	1.4452	1.0309	0.0828	0.008	0.0164	0.0016	1.9507	1.2103	3.0209	1.239			1062184.0	1217311.0	continuous-30300-both_sexes-irnt	phecode-530.1-both_sexes	0.2203	0.1292	0.041	0.0336	0.3064	4.0809e-24	0.0302	10.1297
EUR	EUR	0.0189	0.0466	0.0076	0.0018	0.1729	0.0204	1.4452	1.0178	0.0828	0.008	0.0164	0.0015	1.9507	1.1683	3.0209	1.184			1062184.0	1217311.0	continuous-30300-both_sexes-irnt	phecode-530.11-both_sexes	0.2203	0.0966	0.041	0.0432	0.3174	1.7302e-24	0.0311	10.2132
EUR	EUR	0.0154	0.0474	0.008	0.002	0.1729	0.0168	1.4452	1.009	0.0828	0.0073	0.0164	0.0015	1.9507	1.1396	3.0209	1.1524			1062184.0	1217311.0	continuous-30300-both_sexes-irnt	phecode-535-both_sexes	0.2203	0.0588	0.041	0.0477	0.2861	2.0775e-13	0.039	7.3437
EUR	EUR	0.0108	0.0416	0.0083	0.002	0.1729	0.0258	1.4452	1.0345	0.0828	0.0087	0.0164	0.0021	1.9507	1.2038	3.0209	1.2522			1062184.0	1217311.0	continuous-30300-both_sexes-irnt	phecode-550-both_sexes	0.2203	0.1368	0.041	0.0344	0.161	1.5402e-06	0.0335	4.8059
EUR	EUR	0.0144	0.0556	0.0086	0.0021	0.1729	0.028	1.4452	1.0311	0.0828	0.0085	0.0164	0.0018	1.9507	1.2201	3.0209	1.2549			1062184.0	1217311.0	continuous-30300-both_sexes-irnt	phecode-550.2-both_sexes	0.2203	0.1221	0.041	0.0334	0.2076	9.7472e-10	0.034	6.1135
EUR	EUR	0.0071	0.0431	0.0084	0.0021	0.1729	0.0102	1.4452	1.0078	0.0828	0.0075	0.0164	0.0018	1.9507	1.0679	3.0209	1.083			1062184.0	1217311.0	continuous-30300-both_sexes-irnt	phecode-550.4-both_sexes	0.2203	0.0939	0.041	0.0898	0.1692	0.0017	0.0539	3.1377
EUR	EUR	0.0135	0.0283	0.0076	0.0018	0.1729	0.0128	1.4452	1.0044	0.0828	0.0068	0.0164	0.0017	1.9507	1.0864	3.0209	1.0947			1062184.0	1217311.0	continuous-30300-both_sexes-irnt	phecode-558-both_sexes	0.2203	0.046	0.041	0.0714	0.288	4.7015e-11	0.0438	6.5801
EUR	EUR	0.0166	0.0604	0.0088	0.0026	0.1729	0.0436	1.4452	1.0191	0.0828	0.0115	0.0164	0.0026	1.9507	1.2597	3.0209	1.3464			1062184.0	1217311.0	continuous-30300-both_sexes-irnt	phecode-562-both_sexes	0.2203	0.055	0.041	0.0333	0.1907	7.9402e-11	0.0293	6.5017
EUR	EUR	0.0165	0.0605	0.0088	0.0026	0.1729	0.0436	1.4452	1.0202	0.0828	0.0115	0.0164	0.0026	1.9507	1.2631	3.0209	1.3475			1062184.0	1217311.0	continuous-30300-both_sexes-irnt	phecode-562.1-both_sexes	0.2203	0.058	0.041	0.0332	0.1896	1.0256e-10	0.0293	6.4631
EUR	EUR	0.0144	0.0422	0.0078	0.0019	0.1729	0.0179	1.4452	1.0106	0.0828	0.0074	0.0164	0.0016	1.9507	1.1364	3.0209	1.1452			1062184.0	1217311.0	continuous-30300-both_sexes-irnt	phecode-564-both_sexes	0.2203	0.0732	0.041	0.0511	0.2582	2.5585e-13	0.0353	7.3158
EUR	EUR	0.0171	0.0749	0.0079	0.0019	0.1729	0.0191	1.4452	1.0222	0.0828	0.01	0.0164	0.002	1.9507	1.1364	3.0209	1.186			1062184.0	1217311.0	continuous-30300-both_sexes-irnt	phecode-574-both_sexes	0.2203	0.1196	0.041	0.054	0.297	1.1316e-15	0.0371	8.0117
EUR	EUR	0.0153	0.0761	0.0079	0.0019	0.1729	0.0175	1.4452	1.0199	0.0828	0.01	0.0164	0.0019	1.9507	1.1301	3.0209	1.1686			1062184.0	1217311.0	continuous-30300-both_sexes-irnt	phecode-574.1-both_sexes	0.2203	0.1182	0.041	0.0591	0.2786	5.9968e-13	0.0387	7.2006
EUR	EUR	0.0033	0.0322	0.0081	0.0017	0.1729	0.0095	1.4452	1.0007	0.0828	0.0073	0.0164	0.0013	1.9507	1.0741	3.0209	1.0798			1062184.0	1217311.0	continuous-30300-both_sexes-irnt	phecode-594.1-both_sexes	0.2203	0.0088	0.041	0.0918	0.0814	0.0565	0.0427	1.9075
EUR	EUR	0.0057	0.0353	0.0081	0.0022	0.1729	0.0087	1.4452	1.0033	0.0828	0.0075	0.0164	0.0015	1.9507	1.0649	3.0209	1.0704			1062184.0	1217311.0	continuous-30300-both_sexes-irnt	phecode-714.1-both_sexes	0.2203	0.0463	0.041	0.1069	0.1472	0.0089	0.0563	2.614
EUR	EUR	0.0237	0.0622	0.0086	0.0022	0.1729	0.0356	1.4452	1.0324	0.0828	0.0084	0.0164	0.0019	1.9507	1.2831	3.0209	1.3334			1062184.0	1217311.0	continuous-30300-both_sexes-irnt	phecode-716-both_sexes	0.2203	0.0971	0.041	0.025	0.3016	3.7559e-25	0.0291	10.3603
EUR	EUR	0.0191	0.0464	0.008	0.0022	0.1729	0.0261	1.4452	1.0214	0.0828	0.0083	0.0164	0.0018	1.9507	1.1973	3.0209	1.2311			1062184.0	1217311.0	continuous-30300-both_sexes-irnt	phecode-716.2-both_sexes	0.2203	0.0925	0.041	0.0359	0.2837	4.7445e-18	0.0328	8.6594
EUR	EUR	0.0236	0.0626	0.0086	0.0022	0.1729	0.0357	1.4452	1.0322	0.0828	0.0083	0.0164	0.0019	1.9507	1.2831	3.0209	1.3339			1062184.0	1217311.0	continuous-30300-both_sexes-irnt	phecode-716.9-both_sexes	0.2203	0.0965	0.041	0.0248	0.3007	3.669e-25	0.029	10.3626
EUR	EUR	0.0057	0.0192	0.0077	0.0019	0.1729	0.0105	1.4452	1.0008	0.0828	0.0068	0.0164	0.0014	1.9507	1.0802	3.0209	1.0882			1062184.0	1217311.0	continuous-30300-both_sexes-irnt	phecode-720-both_sexes	0.2203	0.0086	0.041	0.0769	0.1342	0.003	0.0452	2.971
EUR	EUR	0.0114	0.0131	0.0076	0.0019	0.1729	0.0089	1.4452	1.02	0.0828	0.0069	0.0164	0.0012	1.9507	1.0895	3.0209	1.0947			1062184.0	1217311.0	continuous-30300-both_sexes-irnt	phecode-722-both_sexes	0.2203	0.2113	0.041	0.0724	0.2894	4.1289e-09	0.0492	5.8789
EUR	EUR	0.0144	0.0184	0.0074	0.0019	0.1729	0.0166	1.4452	0.9969	0.0828	0.0069	0.0164	0.0015	1.9507	1.1238	3.0209	1.135		Ratio < 0, possibly indicating GC correction	1062184.0	1217311.0	continuous-30300-both_sexes-irnt	phecode-726-both_sexes	0.2203		0.041		0.2692	1.1458e-13	0.0363	7.4229
EUR	EUR	0.0044	0.0053	0.0083	0.002	0.1729	0.0103	1.4452	0.9933	0.0828	0.0065	0.0164	0.0013	1.9507	1.071	3.0209	1.0801		Ratio < 0, possibly indicating GC correction	1062184.0	1217311.0	continuous-30300-both_sexes-irnt	phecode-735.2-both_sexes	0.2203		0.041		0.1042	0.0272	0.0472	2.2082
EUR	EUR	0.0042	-0.0151	0.0069	0.0017	0.1729	0.015	1.4452	1.0057	0.0828	0.0083	0.0164	0.0016	1.9507	1.1113	3.0209	1.1303			1062184.0	1217311.0	continuous-30300-both_sexes-irnt	phecode-735.3-both_sexes	0.2203	0.0439	0.041	0.0639	0.0825	0.0164	0.0344	2.4001
EUR	EUR	0.0157	0.0491	0.0086	0.002	0.1729	0.0243	1.4452	1.024	0.0828	0.0116	0.0164	0.0028	1.9507	1.1843	3.0209	1.2412			1062184.0	1217311.0	continuous-30300-both_sexes-irnt	phecode-740-both_sexes	0.2203	0.0995	0.041	0.0483	0.243	9.8248e-14	0.0326	7.4432
EUR	EUR	0.0134	0.0249	0.0091	0.002	0.1729	0.0216	1.4452	1.0265	0.0828	0.0103	0.0164	0.0024	1.9507	1.1619	3.0209	1.2107			1062184.0	1217311.0	continuous-30300-both_sexes-irnt	phecode-740.1-both_sexes	0.2203	0.1257	0.041	0.0488	0.2184	1.6209e-10	0.0342	6.3935
EUR	EUR	0.0132	0.0524	0.0076	0.002	0.1729	0.0158	1.4452	1.0022	0.0828	0.0094	0.0164	0.0022	1.9507	1.1207	3.0209	1.1368			1062184.0	1217311.0	continuous-30300-both_sexes-irnt	phecode-740.9-both_sexes	0.2203	0.0163	0.041	0.0689	0.2517	1.9095e-10	0.0395	6.3685
EUR	EUR	-0.0023	-0.0125	0.0071	0.0017	0.1729	0.0102	1.4452	1.0053	0.0828	0.0087	0.0164	0.0017	1.9507	1.0741	3.0209	1.0942			1062184.0	1217311.0	continuous-30300-both_sexes-irnt	phecode-743.1-both_sexes	0.2203	0.0565	0.041	0.0927	-0.0557	0.155	0.0392	-1.4221
EUR	EUR	-0.0023	-0.0128	0.0071	0.0017	0.1729	0.0102	1.4452	1.0047	0.0828	0.0088	0.0164	0.0017	1.9507	1.0741	3.0209	1.0933			1062184.0	1217311.0	continuous-30300-both_sexes-irnt	phecode-743.11-both_sexes	0.2203	0.0508	0.041	0.094	-0.0552	0.1597	0.0393	-1.4061
EUR	EUR	0.0145	0.0352	0.0072	0.0018	0.1729	0.0157	1.4452	1.0186	0.0828	0.0075	0.0164	0.0015	1.9507	1.1428	3.0209	1.1525			1062184.0	1217311.0	continuous-30300-both_sexes-irnt	phecode-760-both_sexes	0.2203	0.1221	0.041	0.0491	0.2783	8.0358e-15	0.0358	7.767
EUR	EUR	0.0124	0.0374	0.0073	0.0019	0.1729	0.0195	1.4452	1.0136	0.0828	0.008	0.0164	0.0016	1.9507	1.1459	3.0209	1.1794			1062184.0	1217311.0	continuous-30300-both_sexes-irnt	phecode-785-both_sexes	0.2203	0.0761	0.041	0.0446	0.2137	3.3662e-09	0.0361	5.9127
EUR	EUR	0.006	0.0166	0.008	0.002	0.1729	0.0089	1.4452	1.01	0.0828	0.0073	0.0164	0.0014	1.9507	1.0772	3.0209	1.0859			1062184.0	1217311.0	continuous-30300-both_sexes-irnt	phecode-788-both_sexes	0.2203	0.1165	0.041	0.0856	0.1537	0.0015	0.0485	3.1676
EUR	EUR	0.0109	0.0157	0.0085	0.002	0.1729	0.0156	1.4452	1.0124	0.0828	0.0077	0.0164	0.0017	1.9507	1.1238	3.0209	1.147			1062184.0	1217311.0	continuous-30300-both_sexes-irnt	phecode-835-both_sexes	0.2203	0.084	0.041	0.0523	0.2104	1.6648e-06	0.0439	4.7904
EUR	EUR	0.0107	0.0278	0.0081	0.0022	0.1729	0.0125	1.4452	1.0139	0.0828	0.0075	0.0164	0.0015	1.9507	1.0957	3.0209	1.1175			1062184.0	1217311.0	continuous-30300-both_sexes-irnt	phecode-960-both_sexes	0.2203	0.1186	0.041	0.0641	0.2297	1.2385e-05	0.0526	4.3707
EUR	EUR	0.0103	0.0287	0.0083	0.0023	0.1729	0.0114	1.4452	1.007	0.0828	0.0076	0.0164	0.0014	1.9507	1.0895	3.0209	1.1021			1062184.0	1217311.0	continuous-30300-both_sexes-irnt	phecode-960.2-both_sexes	0.2203	0.0684	0.041	0.0742	0.2318	9.9793e-05	0.0596	3.8911
EUR	EUR	0.006	0.0099	0.0071	0.0017	0.1729	0.009	1.446	1.0138	0.0828	0.0067	0.0164	0.0012	1.9507	1.0864	3.0219	1.091			1062184.0	1217311.0	continuous-30300-both_sexes-irnt	prescriptions-GABA_agonist|sedative-both_sexes	0.2206	0.152	0.0409	0.073	0.1519	0.0004	0.0428	3.5487
EUR	EUR	0.0098	0.0256	0.0073	0.0016	0.1728	0.0103	1.4457	1.0347	0.0828	0.007	0.0166	0.0013	1.9507	1.1144	3.0209	1.1228			1062184.0	1217311.0	continuous-30300-both_sexes-irnt	prescriptions-SSRI|selective_serotonin_re-uptake_inhibitor-both_sexes	0.2206	0.2826	0.041	0.0568	0.2326	1.2507e-07	0.044	5.2859
EUR	EUR	0.0145	0.0406	0.0089	0.0018	0.1729	0.0157	1.4452	1.0571	0.0828	0.0085	0.0164	0.0018	1.9507	1.1619	3.0209	1.1942			1062184.0	1217311.0	continuous-30300-both_sexes-irnt	prescriptions-albuterol-both_sexes	0.2203	0.2939	0.041	0.044	0.2785	4.6463e-12	0.0403	6.916
EUR	EUR	0.011	0.0344	0.008	0.0017	0.1729	0.0067	1.4452	1.0161	0.0828	0.007	0.0164	0.0011	1.9507	1.071	3.0209	1.074			1062184.0	1217311.0	continuous-30300-both_sexes-irnt	prescriptions-alpha1-antagonist|alpha_blocker-both_sexes	0.2203	0.2179	0.041	0.0947	0.3222	2.8017e-09	0.0542	5.9428
EUR	EUR	0.0085	0.0111	0.0089	0.0018	0.1729	0.0058	1.4452	1.063	0.0828	0.007	0.0164	0.0012	1.9507	1.1113	3.0209	1.1125			1062184.0	1217311.0	continuous-30300-both_sexes-irnt	prescriptions-amoxicillin_clavulanic_acid-both_sexes	0.2203	0.5601	0.041	0.0619	0.269	6.3504e-06	0.0596	4.5144
EUR	EUR	0.0106	0.0328	0.0081	0.0019	0.1729	0.0087	1.4452	1.0196	0.0828	0.0074	0.0164	0.0012	1.9507	1.0926	3.0209	1.0945			1062184.0	1217311.0	continuous-30300-both_sexes-irnt	prescriptions-anticonvulsant|voltage-gated_calcium_channel_inhibitor|neuropathy-both_sexes	0.2203	0.2077	0.041	0.0785	0.2742	7.5266e-07	0.0554	4.9473
EUR	EUR	0.0199	0.0418	0.0083	0.0018	0.1729	0.0142	1.4452	1.0867	0.0828	0.0083	0.0164	0.0016	1.9507	1.1973	3.0209	1.208			1062184.0	1217311.0	continuous-30300-both_sexes-irnt	prescriptions-antipyretic-both_sexes	0.2203	0.4168	0.041	0.0398	0.4026	1.5712e-22	0.0412	9.7663
EUR	EUR	0.0071	0.0038	0.0083	0.002	0.1729	0.008	1.4452	1.0293	0.0828	0.0075	0.0164	0.0013	1.9507	1.0895	3.0209	1.0996			1062184.0	1217311.0	continuous-30300-both_sexes-irnt	prescriptions-antispasmodic-both_sexes	0.2203	0.2943	0.041	0.0752	0.191	0.0008	0.0572	3.3424
EUR	EUR	0.0178	0.0916	0.0087	0.0022	0.1729	0.0224	1.4452	1.0559	0.0828	0.0086	0.0164	0.0019	1.9507	1.207	3.0209	1.2495			1062184.0	1217311.0	continuous-30300-both_sexes-irnt	prescriptions-bendroflumethiazide-both_sexes	0.2203	0.224	0.041	0.0344	0.2863	2.6941e-18	0.0328	8.7236
EUR	EUR	0.0085	0.0111	0.0089	0.0018	0.1729	0.0058	1.4452	1.063	0.0828	0.007	0.0164	0.0012	1.9507	1.1113	3.0209	1.1125			1062184.0	1217311.0	continuous-30300-both_sexes-irnt	prescriptions-beta-lactam_antibiotic|beta-lactamase_inhibitor|antibiotic-both_sexes	0.2203	0.5601	0.041	0.0619	0.269	6.3505e-06	0.0596	4.5144
EUR	EUR	0.0145	0.0406	0.0089	0.0018	0.1729	0.0157	1.4452	1.0571	0.0828	0.0085	0.0164	0.0018	1.9507	1.1619	3.0209	1.1942			1062184.0	1217311.0	continuous-30300-both_sexes-irnt	prescriptions-beta2-agonist|bronchodilator|asthma-both_sexes	0.2203	0.2939	0.041	0.044	0.2785	4.6463e-12	0.0403	6.916
EUR	EUR	0.0289	0.1285	0.0083	0.0019	0.1729	0.019	1.4452	1.0406	0.0828	0.0086	0.0164	0.0015	1.9507	1.1811	3.0209	1.2032			1062184.0	1217311.0	continuous-30300-both_sexes-irnt	prescriptions-biguanides|diabetes-both_sexes	0.2203	0.2	0.041	0.0422	0.5047	6.3985e-32	0.0429	11.7583
EUR	EUR	0.0081	0.0228	0.0075	0.0017	0.1729	0.0094	1.4452	1.0292	0.0828	0.0071	0.0164	0.0015	1.9507	1.105	3.0209	1.1098			1062184.0	1217311.0	continuous-30300-both_sexes-irnt	prescriptions-citalopram-both_sexes	0.2203	0.2663	0.041	0.0644	0.2004	2.7532e-05	0.0478	4.193
EUR	EUR	0.0135	0.0192	0.0083	0.0019	0.1729	0.0072	1.4452	1.0438	0.0828	0.0076	0.0164	0.0014	1.9507	1.0957	3.0209	1.1056			1062184.0	1217311.0	continuous-30300-both_sexes-irnt	prescriptions-clarithromycin-both_sexes	0.2203	0.4147	0.041	0.0722	0.3836	5.2552e-10	0.0618	6.2113
EUR	EUR	0.0075	0.0254	0.0078	0.0019	0.1729	0.0075	1.4452	1.0445	0.0828	0.0081	0.0164	0.0013	1.9507	1.1082	3.0209	1.1089			1062184.0	1217311.0	continuous-30300-both_sexes-irnt	prescriptions-corticosteroid|aminoglycoside_antibiotic|antibiotic-both_sexes	0.2203	0.4083	0.041	0.0747	0.2091	0.0002	0.0554	3.7742
EUR	EUR	0.0075	0.0254	0.0078	0.0019	0.1729	0.0075	1.4452	1.0445	0.0828	0.0081	0.0164	0.0013	1.9507	1.1082	3.0209	1.1089			1062184.0	1217311.0	continuous-30300-both_sexes-irnt	prescriptions-dexamethasone_acetic_acid_neomycin-both_sexes	0.2203	0.4083	0.041	0.0747	0.2091	0.0002	0.0554	3.7742
EUR	EUR	0.0082	0.0087	0.0082	0.0018	0.1729	0.0089	1.4452	1.0468	0.0828	0.0071	0.0164	0.0013	1.9507	1.1301	3.0209	1.1248			1062184.0	1217311.0	continuous-30300-both_sexes-irnt	prescriptions-diazepam-both_sexes	0.2203	0.3747	0.041	0.0566	0.21	4.3847e-05	0.0514	4.0862
EUR	EUR	0.0125	0.0387	0.0082	0.0019	0.1729	0.0081	1.4452	1.0102	0.0828	0.007	0.0164	0.0012	1.9507	1.0741	3.0209	1.079			1062184.0	1217311.0	continuous-30300-both_sexes-irnt	prescriptions-doxazosin-both_sexes	0.2203	0.1292	0.041	0.0883	0.3339	4.9953e-12	0.0484	6.9057
EUR	EUR	0.0097	0.0258	0.0075	0.0017	0.1729	0.0104	1.4452	1.0348	0.0828	0.0069	0.0164	0.0013	1.9507	1.1144	3.0209	1.1232			1062184.0	1217311.0	continuous-30300-both_sexes-irnt	prescriptions-fluoxetine-both_sexes	0.2203	0.2822	0.041	0.056	0.23	2.3499e-07	0.0445	5.1693
EUR	EUR	0.0106	0.0328	0.0081	0.0019	0.1729	0.0087	1.4452	1.0196	0.0828	0.0074	0.0164	0.0012	1.9507	1.0926	3.0209	1.0945			1062184.0	1217311.0	continuous-30300-both_sexes-irnt	prescriptions-gabapentin-both_sexes	0.2203	0.2077	0.041	0.0785	0.2742	7.5265e-07	0.0554	4.9473
EUR	EUR	0.0065	0.0012	0.0073	0.0018	0.1729	0.0068	1.4452	1.0609	0.0828	0.007	0.0164	0.0012	1.9507	1.1175	3.0209	1.1184			1062184.0	1217311.0	continuous-30300-both_sexes-irnt	prescriptions-hydrocortisone-both_sexes	0.2203	0.5144	0.041	0.0594	0.1887	0.0004	0.0529	3.5667
EUR	EUR	0.0625	1.069	0.0106	0.0029	0.0625	0.0625	1.069	1.069	0.0106	0.0106	0.0029	0.0029	1.4709	1.4709	1.5845	1.5845			1062577.0	1217311.0	continuous-30510-both_sexes-irnt	continuous-30510-both_sexes-irnt	0.1181	0.1181	0.0181	0.0181	1.0	0.0	1.2327e-08	81121681.937
EUR	EUR	0.0418	0.775	0.0091	0.0023	0.0625	0.0433	1.069	1.023	0.0106	0.0102	0.0029	0.0023	1.4709	1.3238	1.5845	1.3848			1062577.0	1217311.0	continuous-30510-both_sexes-irnt	continuous-30520-both_sexes-irnt	0.1181	0.0598	0.0181	0.0266	0.804	0.0	0.0138	58.3397
EUR	EUR	0.0463	0.5189	0.0084	0.0023	0.0625	0.07	1.069	1.0601	0.0106	0.0106	0.0029	0.0031	1.4709	1.5071	1.5845	1.6433			1062577.0	1217311.0	continuous-30510-both_sexes-irnt	continuous-30530-both_sexes-irnt	0.1181	0.0934	0.0181	0.0164	0.6994	0.0	0.0161	43.5537
EUR	EUR	-5.6194e-07	-0.0232	0.0087	0.0027	0.0625	0.2114	1.069	1.1645	0.0106	0.0238	0.0029	0.0091	1.4709	2.1199	1.5845	2.8357			1062577.0	1217311.0	continuous-30510-both_sexes-irnt	continuous-3062-both_sexes-irnt	0.1181	0.0896	0.0181	0.0129	-4.8899e-06	0.9998	0.0235	-0.0002
EUR	EUR	0.0005	-0.0266	0.0088	0.0028	0.0625	0.1917	1.069	1.1329	0.0106	0.0196	0.0029	0.0076	1.4709	2.0344	1.5845	2.6456			1062577.0	1217311.0	continuous-30510-both_sexes-irnt	continuous-3063-both_sexes-irnt	0.1181	0.0808	0.0181	0.0119	0.0047	0.8541	0.0253	0.1839
EUR	EUR	0.0026	-0.0118	0.0082	0.0025	0.0625	0.1023	1.069	1.0876	0.0106	0.0145	0.0029	0.005	1.4709	1.6334	1.5845	1.9087			1062577.0	1217311.0	continuous-30510-both_sexes-irnt	continuous-3064-both_sexes-irnt	0.1181	0.0964	0.0181	0.0159	0.0321	0.292	0.0305	1.0538
EUR	EUR	0.0285	0.1351	0.0091	0.0035	0.0625	0.2909	1.069	1.3257	0.0106	0.0278	0.0029	0.0169	1.4709	2.0344	1.5845	2.7326			1062577.0	1217311.0	continuous-30510-both_sexes-irnt	continuous-3143-both_sexes-irnt	0.1181	0.188	0.0181	0.0161	0.2115	1.3614e-16	0.0256	8.2681
EUR	EUR	0.005	0.0424	0.0112	0.0045	0.0625	0.2631	1.069	1.2548	0.0106	0.0458	0.0029	0.0274	1.4709	1.7024	1.5845	2.6373			1062577.0	1217311.0	continuous-30510-both_sexes-irnt	continuous-3144-both_sexes-irnt	0.1181	0.1556	0.0181	0.028	0.0391	0.2916	0.037	1.0547
EUR	EUR	-0.001	0.0066	0.0106	0.0042	0.0625	0.2912	1.069	1.3336	0.0106	0.0476	0.0029	0.0286	1.4709	1.7806	1.5845	2.8277			1062577.0	1217311.0	continuous-30510-both_sexes-irnt	continuous-3147-both_sexes-irnt	0.1181	0.1826	0.0181	0.026	-0.0076	0.8104	0.0318	-0.24
EUR	EUR	-0.0008	0.0069	0.0104	0.0042	0.0625	0.2873	1.069	1.3066	0.0106	0.0467	0.0029	0.0282	1.4709	1.7491	1.5845	2.7783			1062577.0	1217311.0	continuous-30510-both_sexes-irnt	continuous-3148-both_sexes-irnt	0.1181	0.1724	0.0181	0.0263	-0.006	0.8506	0.0316	-0.1884
EUR	EUR	-0.0014	-0.0253	0.006	0.0015	0.0625	0.054	1.069	1.0394	0.0106	0.0119	0.0029	0.0028	1.4709	1.4034	1.5845	1.4946			1062577.0	1217311.0	continuous-30510-both_sexes-irnt	continuous-399-both_sexes-irnt	0.1181	0.0797	0.0181	0.024	-0.0238	0.3425	0.0251	-0.9493
EUR	EUR	-0.0044	-0.0503	0.0069	0.0018	0.0625	0.0805	1.069	1.1051	0.0106	0.0124	0.0029	0.0034	1.4709	1.607	1.5845	1.7784			1062577.0	1217311.0	continuous-30510-both_sexes-irnt	continuous-400-both_sexes-irnt	0.1181	0.135	0.0181	0.016	-0.0615	0.0158	0.0255	-2.4146
EUR	EUR	-0.0027	-0.032	0.0073	0.0017	0.0625	0.0802	1.069	1.1064	0.0106	0.0123	0.0029	0.003	1.4709	1.6221	1.5845	1.7882			1062577.0	1217311.0	continuous-30510-both_sexes-irnt	continuous-404-both_sexes-irnt	0.1181	0.135	0.0181	0.0156	-0.0381	0.1191	0.0245	-1.5586
EUR	EUR	0.0059	0.0026	0.009	0.0024	0.0625	0.1275	1.069	1.2136	0.0106	0.0205	0.0029	0.0057	1.4709	1.8364	1.5845	2.2821			1062577.0	1217311.0	continuous-30510-both_sexes-irnt	continuous-4079-both_sexes-irnt	0.1181	0.1666	0.0181	0.016	0.0664	0.0165	0.0277	2.3984
EUR	EUR	-0.0025	-0.0455	0.0087	0.0024	0.0625	0.1349	1.069	1.2273	0.0106	0.0202	0.0029	0.0057	1.4709	1.8728	1.5845	2.3555			1062577.0	1217311.0	continuous-30510-both_sexes-irnt	continuous-4080-both_sexes-irnt	0.1181	0.1677	0.0181	0.0149	-0.0269	0.3089	0.0265	-1.0175
EUR	EUR	0.0016	0.0434	0.0096	0.0047	0.0625	0.2706	1.069	1.1234	0.0106	0.0302	0.0029	0.0337	1.4709	1.4387	1.5845	1.8847			1062577.0	1217311.0	continuous-30510-both_sexes-irnt	continuous-4101-both_sexes-irnt	0.1181	0.1395	0.0181	0.0341	0.0122	0.7451	0.0376	0.3251
EUR	EUR	-0.0031	0.0155	0.0094	0.0046	0.0625	0.2859	1.069	1.1486	0.0106	0.0281	0.0029	0.03	1.4709	1.4709	1.5845	1.9457			1062577.0	1217311.0	continuous-30510-both_sexes-irnt	continuous-4104-both_sexes-irnt	0.1181	0.1571	0.0181	0.0297	-0.0233	0.4959	0.0342	-0.6809
EUR	EUR	-0.0029	0.0155	0.0094	0.0046	0.0625	0.2881	1.069	1.1477	0.0106	0.0283	0.0029	0.0302	1.4709	1.4709	1.5845	1.951			1062577.0	1217311.0	continuous-30510-both_sexes-irnt	continuous-4105-both_sexes-irnt	0.1181	0.1553	0.0181	0.0298	-0.0214	0.5333	0.0343	-0.623
EUR	EUR	-0.0031	0.0155	0.0094	0.0046	0.0625	0.2859	1.069	1.1486	0.0106	0.0281	0.0029	0.03	1.4709	1.4709	1.5845	1.9457			1062577.0	1217311.0	continuous-30510-both_sexes-irnt	continuous-4106-both_sexes-irnt	0.1181	0.1571	0.0181	0.0297	-0.0233	0.4958	0.0342	-0.6812
EUR	EUR	0.03	0.0992	0.0075	0.0037	0.0625	0.2877	1.069	1.1623	0.0106	0.0154	0.0029	0.0162	1.4709	1.6145	1.5845	1.9215			1062577.0	1217311.0	continuous-30510-both_sexes-irnt	continuous-4119-both_sexes-irnt	0.1181	0.1762	0.0181	0.0167	0.2237	8.945e-16	0.0278	8.0405
EUR	EUR	-0.0034	0.0131	0.0098	0.0048	0.0625	0.2918	1.069	1.1552	0.0106	0.0294	0.0029	0.0315	1.4709	1.4781	1.5845	1.9798			1062577.0	1217311.0	continuous-30510-both_sexes-irnt	continuous-4123-both_sexes-irnt	0.1181	0.1584	0.0181	0.03	-0.0254	0.4747	0.0355	-0.7149
EUR	EUR	0.0126	0.0292	0.0058	0.0016	0.0625	0.0386	1.069	1.0187	0.0106	0.0083	0.0029	0.0025	1.4709	1.207	1.5845	1.2332			1062577.0	1217311.0	continuous-30510-both_sexes-irnt	continuous-41235-both_sexes	0.1181	0.0801	0.0181	0.0358	0.2561	4.9749e-15	0.0327	7.8275
EUR	EUR	-0.003	0.0124	0.0098	0.0048	0.0625	0.2881	1.069	1.1334	0.0106	0.0291	0.0029	0.0312	1.4709	1.453	1.5845	1.9484			1062577.0	1217311.0	continuous-30510-both_sexes-irnt	continuous-4124-both_sexes-irnt	0.1181	0.1407	0.0181	0.0306	-0.0226	0.5288	0.0359	-0.6298
EUR	EUR	-0.0034	0.0131	0.0098	0.0048	0.0625	0.2918	1.069	1.1552	0.0106	0.0294	0.0029	0.0315	1.4709	1.4781	1.5845	1.9798			1062577.0	1217311.0	continuous-30510-both_sexes-irnt	continuous-4125-both_sexes-irnt	0.1181	0.1584	0.0181	0.03	-0.0254	0.4747	0.0355	-0.7149
EUR	EUR	0.0093	0.0713	0.0073	0.0028	0.0625	0.1218	1.069	1.0654	0.0106	0.0163	0.0029	0.013	1.4709	1.2664	1.5845	1.407			1062577.0	1217311.0	continuous-30510-both_sexes-irnt	continuous-4194-both_sexes-irnt	0.1181	0.1606	0.0181	0.0401	0.1062	0.0011	0.0326	3.2573
EUR	EUR	0.0011	-2.6495e-05	0.0063	0.0023	0.0625	0.0464	1.069	1.0341	0.0106	0.0081	0.0029	0.005	1.4709	1.1459	1.5845	1.1652			1062577.0	1217311.0	continuous-30510-both_sexes-irnt	continuous-4195-both_sexes-irnt	0.1181	0.2067	0.0181	0.0491	0.0198	0.6392	0.0422	0.4688
EUR	EUR	0.0029	-0.0068	0.0055	0.002	0.0625	0.0214	1.069	1.037	0.0106	0.0073	0.0029	0.0036	1.4709	1.0926	1.5845	1.0955			1062577.0	1217311.0	continuous-30510-both_sexes-irnt	continuous-4241-both_sexes-irnt	0.1181	0.3874	0.0181	0.0767	0.0799	0.1536	0.056	1.427
EUR	EUR	0.0065	0.0181	0.0081	0.0022	0.0625	0.1195	1.069	1.1217	0.0106	0.0171	0.0029	0.0045	1.4709	1.8324	1.5845	2.1466			1062577.0	1217311.0	continuous-30510-both_sexes-irnt	continuous-46-both_sexes-irnt	0.1181	0.1061	0.0181	0.0149	0.075	0.0033	0.0255	2.9342
EUR	EUR	0.0078	0.024	0.0082	0.0023	0.0625	0.1188	1.069	1.1293	0.0106	0.0166	0.0029	0.0046	1.4709	1.8284	1.5845	2.1441			1062577.0	1217311.0	continuous-30510-both_sexes-irnt	continuous-47-both_sexes-irnt	0.1181	0.113	0.0181	0.0145	0.0905	0.0005	0.0259	3.4961
EUR	EUR	0.0424	0.233	0.0096	0.0028	0.0625	0.2087	1.069	1.1149	0.0106	0.0206	0.0029	0.0066	1.4709	2.2737	1.5845	2.8545			1062577.0	1217311.0	continuous-30510-both_sexes-irnt	continuous-48-both_sexes-irnt	0.1181	0.0619	0.0181	0.0111	0.3715	3.7595e-71	0.0208	17.8353
EUR	EUR	0.0016	0.0103	0.0064	0.0023	0.0625	0.0331	1.069	1.0238	0.0106	0.0075	0.0029	0.0042	1.4709	1.1144	1.5845	1.1152			1062577.0	1217311.0	continuous-30510-both_sexes-irnt	continuous-4836-both_sexes	0.1181	0.2064	0.0181	0.0648	0.036	0.4735	0.0503	0.7168
EUR	EUR	0.0393	0.2398	0.01	0.003	0.0625	0.2173	1.069	1.3373	0.0106	0.0258	0.0029	0.0081	1.4709	2.4421	1.5845	3.1652			1062577.0	1217311.0	continuous-30510-both_sexes-irnt	continuous-49-both_sexes-irnt	0.1181	0.1558	0.0181	0.0119	0.3373	4.1993e-49	0.0229	14.729
EUR	EUR	0.0254	0.0626	0.0131	0.0041	0.0625	0.5245	1.0691	1.9723	0.0106	0.0902	0.0029	0.0269	1.4709	3.315	1.5844	6.5727			1062577.0	1217311.0	continuous-30510-both_sexes-irnt	continuous-50-both_sexes-irnt	0.1182	0.1745	0.0181	0.0162	0.1402	2.0436e-11	0.0209	6.7029
EUR	EUR	-0.008	0.016	0.0078	0.0047	0.0625	0.314	1.069	1.191	0.0106	0.0428	0.0029	0.0327	1.4709	1.4281	1.5845	1.7409			1062577.0	1217311.0	continuous-30510-both_sexes-irnt	continuous-5096-both_sexes-irnt	0.1181	0.2578	0.0181	0.0577	-0.0572	0.0871	0.0334	-1.7111
EUR	EUR	-0.0101	0.0233	0.0075	0.0048	0.0625	0.3311	1.069	1.1743	0.0106	0.0342	0.0029	0.0313	1.4709	1.4069	1.5845	1.6758			1062577.0	1217311.0	continuous-30510-both_sexes-irnt	continuous-5097-both_sexes-irnt	0.1181	0.2578	0.0181	0.0506	-0.07	0.036	0.0334	-2.0966
EUR	EUR	-0.008	0.0184	0.0077	0.0046	0.0624	0.3198	1.0693	1.2031	0.0105	0.0438	0.0029	0.0328	1.4709	1.4494	1.5839	1.7632			1062577.0	1217311.0	continuous-30510-both_sexes-irnt	continuous-5099-both_sexes-irnt	0.1187	0.2661	0.018	0.0574	-0.0564	0.0874	0.033	-1.7093
EUR	EUR	0.0236	0.0801	0.0102	0.0029	0.0625	0.2492	1.069	1.4724	0.0106	0.0485	0.0029	0.015	1.4709	2.3006	1.5845	3.6718			1062577.0	1217311.0	continuous-30510-both_sexes-irnt	continuous-51-both_sexes-irnt	0.1181	0.1768	0.0181	0.0181	0.1891	1.5209e-18	0.0215	8.7881
EUR	EUR	-0.0072	0.0174	0.0074	0.0044	0.0625	0.3007	1.069	1.2083	0.0106	0.0432	0.0029	0.0314	1.4709	1.4281	1.5845	1.7291			1062577.0	1217311.0	continuous-30510-both_sexes-irnt	continuous-5132-both_sexes-irnt	0.1181	0.2856	0.0181	0.0592	-0.0527	0.0997	0.032	-1.6461
EUR	EUR	-0.0103	0.0253	0.0075	0.0048	0.0625	0.3219	1.069	1.18	0.0106	0.0341	0.0029	0.0305	1.4709	1.3894	1.5845	1.6656			1062577.0	1217311.0	continuous-30510-both_sexes-irnt	continuous-5134-both_sexes-irnt	0.1181	0.2705	0.0181	0.0513	-0.0724	0.0308	0.0335	-2.1593
EUR	EUR	-0.0088	0.0184	0.0074	0.0044	0.0625	0.293	1.069	1.1941	0.0106	0.0416	0.0029	0.0305	1.4709	1.4034	1.5845	1.7007			1062577.0	1217311.0	continuous-30510-both_sexes-irnt	continuous-5135-both_sexes-irnt	0.1181	0.277	0.0181	0.0594	-0.0648	0.0476	0.0327	-1.9806
EUR	EUR	0.0009	-0.0021	0.0066	0.0015	0.0625	0.0282	1.069	1.027	0.0106	0.0087	0.0029	0.002	1.4709	1.2201	1.5845	1.2619			1062577.0	1217311.0	continuous-30510-both_sexes-irnt	continuous-699-both_sexes-irnt	0.1181	0.1032	0.0181	0.0332	0.021	0.5562	0.0356	0.5885
EUR	EUR	-0.0031	-0.0283	0.0062	0.0013	0.0625	0.0116	1.069	1.0371	0.0106	0.0071	0.0029	0.0015	1.4709	1.127	1.5845	1.135			1062577.0	1217311.0	continuous-30510-both_sexes-irnt	continuous-709-both_sexes	0.1181	0.275	0.0181	0.0523	-0.114	0.0177	0.0481	-2.3727
EUR	EUR	-0.0004	-0.0188	0.0063	0.0013	0.0625	0.03	1.069	1.0583	0.0106	0.008	0.0029	0.0018	1.4709	1.2697	1.5845	1.3061			1062577.0	1217311.0	continuous-30510-both_sexes-irnt	continuous-728-both_sexes	0.1181	0.1906	0.0181	0.026	-0.0087	0.7812	0.0312	-0.2778
EUR	EUR	-0.0164	-0.0344	0.0078	0.0021	0.0625	0.0836	1.069	1.1621	0.0106	0.0127	0.0029	0.004	1.4709	1.6259	1.5845	1.7792			1062577.0	1217311.0	continuous-30510-both_sexes-irnt	continuous-738-both_sexes	0.1181	0.208	0.0181	0.0163	-0.2264	5.0915e-16	0.0279	-8.1093
EUR	EUR	-0.001	0.0066	0.0106	0.0042	0.0625	0.2912	1.069	1.3337	0.0106	0.0476	0.0029	0.0286	1.4709	1.7806	1.5845	2.8277			1062577.0	1217311.0	continuous-30510-both_sexes-irnt	continuous-78-both_sexes-irnt	0.1181	0.1826	0.0181	0.026	-0.0076	0.8102	0.0318	-0.2401
EUR	EUR	-0.0025	-0.0647	0.0068	0.0016	0.0625	0.04	1.069	1.0392	0.0106	0.0085	0.0029	0.0021	1.4709	1.3135	1.5845	1.3708			1062577.0	1217311.0	continuous-30510-both_sexes-irnt	continuous-864-both_sexes	0.1181	0.1057	0.0181	0.0229	-0.049	0.1274	0.0322	-1.5246
EUR	EUR	-0.0215	-0.1174	0.0077	0.0021	0.0625	0.0804	1.069	1.0619	0.0106	0.0108	0.0029	0.003	1.4709	1.5771	1.5845	1.739			1062577.0	1217311.0	continuous-30510-both_sexes-irnt	continuous-924-both_sexes	0.1181	0.0837	0.0181	0.0146	-0.304	4.9645e-29	0.0272	-11.1825
EUR	EUR	-0.0129	-0.0565	0.007	0.0016	0.0625	0.0338	1.069	1.062	0.0106	0.0085	0.0029	0.0021	1.4709	1.2966	1.5845	1.3504			1062577.0	1217311.0	continuous-30510-both_sexes-irnt	continuous-943-both_sexes	0.1181	0.1768	0.0181	0.0243	-0.2803	8.9292e-19	0.0317	-8.8478
EUR	EUR	-0.0103	-0.0528	0.0108	0.0029	0.0625	0.1373	1.069	1.443	0.0106	0.0565	0.0029	0.0112	1.4709	1.7413	1.5845	2.5138			1062577.0	1217311.0	continuous-30510-both_sexes-irnt	continuous-AG-both_sexes-irnt	0.1181	0.2927	0.0181	0.0373	-0.1114	0.0006	0.0324	-3.4347
EUR	EUR	0.008	0.0107	0.01	0.0029	0.0625	0.1786	1.069	1.312	0.0106	0.0276	0.0029	0.0078	1.4709	2.1026	1.5845	2.8151			1062577.0	1217311.0	continuous-30510-both_sexes-irnt	continuous-DBP-both_sexes-auto_medadj_irnt	0.1181	0.1719	0.0181	0.0152	0.0754	0.0066	0.0278	2.7146
EUR	EUR	0.0078	0.0113	0.01	0.0029	0.0625	0.1764	1.069	1.3091	0.0106	0.0275	0.0029	0.0077	1.4709	2.0855	1.5845	2.793			1062577.0	1217311.0	continuous-30510-both_sexes-irnt	continuous-DBP-both_sexes-auto_medadj_raw	0.1181	0.1724	0.0181	0.0153	0.0739	0.0079	0.0278	2.6554
EUR	EUR	0.0062	0.0006	0.0093	0.0025	0.0625	0.1285	1.069	1.2376	0.0106	0.0214	0.0029	0.0057	1.4709	1.9013	1.5845	2.3794			1062577.0	1217311.0	continuous-30510-both_sexes-irnt	continuous-DBP-both_sexes-combined_irnt	0.1181	0.1722	0.0181	0.0155	0.0695	0.0124	0.0278	2.5018
EUR	EUR	0.0082	0.0093	0.0102	0.0029	0.0625	0.179	1.069	1.3297	0.0106	0.0288	0.0029	0.0077	1.4709	2.1633	1.5845	2.9252			1062577.0	1217311.0	continuous-30510-both_sexes-irnt	continuous-DBP-both_sexes-combined_medadj_irnt	0.1181	0.1712	0.0181	0.0149	0.0778	0.0048	0.0276	2.8206
EUR	EUR	0.008	0.01	0.0102	0.0028	0.0625	0.1771	1.069	1.3255	0.0106	0.0286	0.0029	0.0077	1.4709	2.1502	1.5845	2.9029			1062577.0	1217311.0	continuous-30510-both_sexes-irnt	continuous-DBP-both_sexes-combined_medadj_raw	0.1181	0.171	0.0181	0.015	0.0761	0.0058	0.0276	2.758
EUR	EUR	0.0061	0.0017	0.0092	0.0024	0.0625	0.127	1.069	1.234	0.0106	0.0213	0.0029	0.0056	1.4709	1.8891	1.5845	2.361			1062577.0	1217311.0	continuous-30510-both_sexes-irnt	continuous-DBP-both_sexes-combined_raw	0.1181	0.1719	0.0181	0.0156	0.0686	0.0135	0.0278	2.4694
EUR	EUR	0.0035	0.0404	0.0101	0.0027	0.0624	0.1424	1.0691	1.4106	0.0106	0.1012	0.0029	0.0199	1.4709	1.6601	1.5844	2.6361			1062577.0	1217311.0	continuous-30510-both_sexes-irnt	continuous-LDLC-both_sexes-medadj_irnt	0.1182	0.251	0.0181	0.0618	0.037	0.2125	0.0297	1.2468
EUR	EUR	0.0036	0.0395	0.0103	0.0027	0.0624	0.1367	1.0691	1.4144	0.0106	0.1173	0.0029	0.0204	1.4709	1.6448	1.5844	2.5953			1062577.0	1217311.0	continuous-30510-both_sexes-irnt	continuous-LDLC-both_sexes-medadj_raw	0.1182	0.2598	0.0181	0.0735	0.0393	0.194	0.0303	1.2989
EUR	EUR	0.0021	-0.0218	0.009	0.0025	0.0625	0.1255	1.069	1.2134	0.0106	0.019	0.0029	0.0057	1.4709	1.8204	1.5845	2.2723			1062577.0	1217311.0	continuous-30510-both_sexes-irnt	continuous-MAP-both_sexes-auto_irnt	0.1181	0.1677	0.0181	0.0149	0.0243	0.3922	0.0284	0.8556
EUR	EUR	0.0045	-0.0115	0.01	0.0029	0.0625	0.1804	1.069	1.3156	0.0106	0.0271	0.0029	0.008	1.4709	2.1026	1.5845	2.8367			1062577.0	1217311.0	continuous-30510-both_sexes-irnt	continuous-MAP-both_sexes-auto_medadj_irnt	0.1181	0.1718	0.0181	0.0147	0.042	0.1317	0.0279	1.5073
EUR	EUR	0.0042	-0.0126	0.01	0.0029	0.0625	0.177	1.069	1.3114	0.0106	0.0269	0.0029	0.0079	1.4709	2.0769	1.5845	2.8034			1062577.0	1217311.0	continuous-30510-both_sexes-irnt	continuous-MAP-both_sexes-auto_medadj_raw	0.1181	0.1727	0.0181	0.0149	0.0395	0.157	0.0279	1.4153
EUR	EUR	0.0019	-0.0221	0.0089	0.0025	0.0625	0.122	1.069	1.207	0.0106	0.0186	0.0029	0.0056	1.4709	1.8005	1.5845	2.2354			1062577.0	1217311.0	continuous-30510-both_sexes-irnt	continuous-MAP-both_sexes-auto_raw	0.1181	0.1675	0.0181	0.0151	0.0216	0.4473	0.0284	0.76
EUR	EUR	0.0025	-0.0247	0.0092	0.0025	0.0625	0.1255	1.069	1.2216	0.0106	0.02	0.0029	0.0056	1.4709	1.8687	1.5845	2.3436			1062577.0	1217311.0	continuous-30510-both_sexes-irnt	continuous-MAP-both_sexes-combined_irnt	0.1181	0.1649	0.0181	0.0148	0.0283	0.3167	0.0283	1.0012
EUR	EUR	0.0049	-0.0138	0.0103	0.0029	0.0625	0.1862	1.069	1.3649	0.0106	0.0293	0.0029	0.0082	1.4709	2.2203	1.5845	3.0253			1062577.0	1217311.0	continuous-30510-both_sexes-irnt	continuous-MAP-both_sexes-combined_medadj_irnt	0.1181	0.1802	0.0181	0.0144	0.0451	0.102	0.0276	1.6353
EUR	EUR	0.0045	-0.0148	0.0102	0.0029	0.0625	0.1827	1.069	1.3592	0.0106	0.029	0.0029	0.0081	1.4709	2.1939	1.5845	2.9887			1062577.0	1217311.0	continuous-30510-both_sexes-irnt	continuous-MAP-both_sexes-combined_medadj_raw	0.1181	0.1806	0.0181	0.0146	0.0424	0.1233	0.0275	1.541
EUR	EUR	0.0022	-0.0248	0.0091	0.0024	0.0625	0.1223	1.069	1.2157	0.0106	0.0196	0.0029	0.0055	1.4709	1.8485	1.5845	2.3079			1062577.0	1217311.0	continuous-30510-both_sexes-irnt	continuous-MAP-both_sexes-combined_raw	0.1181	0.1649	0.0181	0.015	0.0255	0.3669	0.0282	0.9023
EUR	EUR	0.0036	-0.0068	0.0066	0.0046	0.0625	0.1822	1.069	1.0169	0.0106	0.0065	0.0029	0.0164	1.4709	1.1364	1.5845	1.1503			1062577.0	1217311.0	continuous-30510-both_sexes-irnt	continuous-MAP-both_sexes-manual_medadj_raw	0.118	0.1124	0.0181	0.043	0.0339	0.4379	0.0437	0.7757
EUR	EUR	0.0022	-0.0117	0.0065	0.0046	0.0625	0.127	1.069	1.0158	0.0106	0.0068	0.0029	0.0152	1.4709	1.0988	1.5845	1.1096			1062577.0	1217311.0	continuous-30510-both_sexes-irnt	continuous-MAP-both_sexes-manual_raw	0.118	0.1444	0.0181	0.0621	0.0244	0.6355	0.0515	0.474
EUR	EUR	0.0146	0.0589	0.007	0.0017	0.0625	0.0784	1.069	1.0631	0.0106	0.0108	0.0029	0.0029	1.4709	1.5733	1.5845	1.7198			1062577.0	1217311.0	continuous-30510-both_sexes-irnt	continuous-MCP-both_sexes-irnt	0.1181	0.0877	0.0181	0.0151	0.2083	3.7194e-17	0.0247	8.4214
EUR	EUR	0.0055	0.0076	0.0111	0.003	0.0625	0.1375	1.069	1.466	0.0106	0.0636	0.0029	0.0112	1.4709	1.753	1.5845	2.5477			1062577.0	1217311.0	continuous-30510-both_sexes-irnt	continuous-NAP-both_sexes-irnt	0.1181	0.3011	0.0181	0.0411	0.0594	0.0725	0.0331	1.7962
EUR	EUR	-0.0092	-0.07	0.0081	0.0022	0.0625	0.1529	1.069	1.2321	0.0106	0.0256	0.0029	0.0069	1.4709	1.8606	1.5845	2.474			1062577.0	1217311.0	continuous-30510-both_sexes-irnt	continuous-PP-both_sexes-auto_irnt	0.1181	0.1575	0.0181	0.0174	-0.0938	3.2848e-05	0.0226	-4.1528
EUR	EUR	-0.008	-0.063	0.0084	0.0024	0.0625	0.1683	1.069	1.2565	0.0106	0.027	0.0029	0.0072	1.4709	1.9383	1.5845	2.6156			1062577.0	1217311.0	continuous-30510-both_sexes-irnt	continuous-PP-both_sexes-auto_medadj_irnt	0.1181	0.1587	0.0181	0.0167	-0.078	0.0006	0.0228	-3.4194
EUR	EUR	-0.0087	-0.0715	0.0081	0.0022	0.0625	0.1486	1.069	1.2254	0.0106	0.0255	0.0029	0.0068	1.4709	1.8284	1.5845	2.4331			1062577.0	1217311.0	continuous-30510-both_sexes-irnt	continuous-PP-both_sexes-auto_raw	0.1181	0.1573	0.0181	0.0178	-0.0899	6.6385e-05	0.0225	-3.9889
EUR	EUR	-0.0087	-0.0734	0.0081	0.0022	0.0624	0.1516	1.069	1.2509	0.0103	0.0271	0.0029	0.0069	1.4709	1.8972	1.5841	2.5552			1062577.0	1217311.0	continuous-30510-both_sexes-irnt	continuous-PP-both_sexes-combined_irnt	0.1181	0.1613	0.0177	0.0174	-0.0892	6.0869e-05	0.0222	-4.0094
EUR	EUR	-0.0078	-0.0663	0.0086	0.0024	0.0625	0.1718	1.069	1.3054	0.0106	0.0291	0.0029	0.0074	1.4709	2.0302	1.5845	2.773			1062577.0	1217311.0	continuous-30510-both_sexes-irnt	continuous-PP-both_sexes-combined_medadj_irnt	0.1181	0.1723	0.0181	0.0164	-0.0751	0.0009	0.0226	-3.3173
EUR	EUR	-0.0072	-0.0698	0.0087	0.0023	0.0625	0.1661	1.069	1.2963	0.0106	0.0288	0.0029	0.0072	1.4709	1.984	1.5845	2.7182			1062577.0	1217311.0	continuous-30510-both_sexes-irnt	continuous-PP-both_sexes-combined_medadj_raw	0.1181	0.1724	0.0181	0.0168	-0.0708	0.0018	0.0227	-3.1202
EUR	EUR	-0.0083	-0.0749	0.0082	0.0022	0.0625	0.148	1.069	1.243	0.0106	0.0266	0.0029	0.0067	1.4709	1.8647	1.5845	2.5166			1062577.0	1217311.0	continuous-30510-both_sexes-irnt	continuous-PP-both_sexes-combined_raw	0.1181	0.1602	0.0181	0.0175	-0.0862	0.0001	0.0225	-3.8397
EUR	EUR	-0.0093	-0.0203	0.0059	0.0041	0.0625	0.1341	1.069	1.0304	0.0106	0.0076	0.0029	0.0168	1.4709	1.1207	1.5845	1.1284			1062577.0	1217311.0	continuous-30510-both_sexes-irnt	continuous-PP-both_sexes-manual_raw	0.118	0.2368	0.0181	0.0592	-0.1014	0.0227	0.0445	-2.279
EUR	EUR	-0.0002	-0.0345	0.0096	0.0028	0.0625	0.1809	1.069	1.3123	0.0106	0.0269	0.0029	0.0076	1.4709	2.094	1.5845	2.8211			1062577.0	1217311.0	continuous-30510-both_sexes-irnt	continuous-SBP-both_sexes-auto_medadj_irnt	0.1181	0.1715	0.0181	0.0147	-0.0016	0.9517	0.0264	-0.0605
EUR	EUR	-0.0006	-0.0383	0.0096	0.0028	0.0625	0.1744	1.069	1.3042	0.0106	0.0264	0.0029	0.0074	1.4709	2.0556	1.5845	2.7591			1062577.0	1217311.0	continuous-30510-both_sexes-irnt	continuous-SBP-both_sexes-auto_medadj_raw	0.1181	0.1729	0.0181	0.015	-0.0053	0.8413	0.0265	-0.2002
EUR	EUR	-0.002	-0.049	0.0088	0.0024	0.0625	0.1356	1.069	1.2423	0.0106	0.0213	0.0029	0.0057	1.4709	1.93	1.5845	2.4429			1062577.0	1217311.0	continuous-30510-both_sexes-irnt	continuous-SBP-both_sexes-combined_irnt	0.1181	0.1679	0.0181	0.0148	-0.0222	0.3985	0.0263	-0.8442
EUR	EUR	0.0002	-0.0377	0.0098	0.0028	0.0625	0.1867	1.069	1.3621	0.0106	0.0291	0.0029	0.0078	1.4709	2.2159	1.5845	3.0088			1062577.0	1217311.0	continuous-30510-both_sexes-irnt	continuous-SBP-both_sexes-combined_medadj_irnt	0.1181	0.1803	0.0181	0.0145	0.0021	0.9357	0.0261	0.0807
EUR	EUR	-0.0002	-0.0417	0.0098	0.0028	0.0625	0.18	1.069	1.352	0.0106	0.0285	0.0029	0.0076	1.4709	2.1764	1.5845	2.9397			1062577.0	1217311.0	continuous-30510-both_sexes-irnt	continuous-SBP-both_sexes-combined_medadj_raw	0.1181	0.1815	0.0181	0.0147	-0.0016	0.9524	0.0261	-0.0597
EUR	EUR	-0.0025	-0.0519	0.0087	0.0024	0.0625	0.1298	1.069	1.2321	0.0106	0.0206	0.0029	0.0055	1.4709	1.8891	1.5845	2.3798			1062577.0	1217311.0	continuous-30510-both_sexes-irnt	continuous-SBP-both_sexes-combined_raw	0.1181	0.1682	0.0181	0.0149	-0.0273	0.2978	0.0262	-1.0412
EUR	EUR	-0.0014	-0.0127	0.0064	0.0045	0.0625	0.1767	1.069	1.0193	0.0106	0.0068	0.0029	0.0167	1.4709	1.1333	1.5845	1.1484			1062577.0	1217311.0	continuous-30510-both_sexes-irnt	continuous-SBP-both_sexes-manual_medadj_raw	0.118	0.1303	0.0181	0.046	-0.0134	0.7556	0.0431	-0.3113
EUR	EUR	0.0073	0.0188	0.0077	0.002	0.0625	0.1026	1.069	1.0671	0.0106	0.0126	0.0029	0.0039	1.4709	1.6908	1.5845	1.9451			1062577.0	1217311.0	continuous-30510-both_sexes-irnt	continuous-Smoking-both_sexes-Ever_Never	0.1181	0.071	0.0181	0.0133	0.0909	0.0002	0.0242	3.7549
EUR	EUR	-0.0279	-0.2203	0.0113	0.0034	0.0625	0.1823	1.069	1.3367	0.0106	0.0551	0.0029	0.0144	1.4709	1.9218	1.5845	2.9821			1062577.0	1217311.0	continuous-30510-both_sexes-irnt	continuous-eGFR-both_sexes-irnt	0.1181	0.1699	0.0181	0.0278	-0.2616	4.68e-23	0.0265	-9.8883
EUR	EUR	-0.0332	-0.2572	0.0113	0.0032	0.0625	0.2156	1.069	1.4561	0.0106	0.0674	0.0029	0.0169	1.4709	2.1112	1.5845	3.3562			1062577.0	1217311.0	continuous-30510-both_sexes-irnt	continuous-eGFRcreacys-both_sexes-irnt	0.1181	0.1936	0.0181	0.0286	-0.286	5.064e-29	0.0256	-11.1808
EUR	EUR	-0.0291	-0.1975	0.0094	0.0026	0.0625	0.2155	1.069	1.212	0.0106	0.044	0.0029	0.0215	1.4709	2.0812	1.5845	3.0164			1062577.0	1217311.0	continuous-30510-both_sexes-irnt	continuous-eGFRcys-both_sexes-irnt	0.1181	0.1051	0.0181	0.0218	-0.2505	2.8441e-26	0.0236	-10.6044
EUR	EUR	0.0277	0.14	0.0089	0.0024	0.0625	0.1565	1.069	1.1392	0.0106	0.0214	0.0029	0.0055	1.4709	2.0133	1.5845	2.4494			1062577.0	1217311.0	continuous-30510-both_sexes-irnt	continuous-whr-both_sexes-irnt	0.1181	0.096	0.0181	0.0148	0.2804	1.5104e-36	0.0222	12.6264
EUR	EUR	0.0142	0.0574	0.0067	0.0017	0.0625	0.0398	1.069	1.0591	0.0106	0.0111	0.0029	0.0024	1.4709	1.2899	1.5845	1.3995			1062577.0	1217311.0	continuous-30510-both_sexes-irnt	icd10-E11-both_sexes	0.1181	0.148	0.0181	0.0278	0.2848	7.6953e-17	0.0342	8.3358
EUR	EUR	0.0138	0.0708	0.0067	0.0017	0.0625	0.0289	1.069	1.0126	0.0106	0.0084	0.0029	0.0018	1.4709	1.2267	1.5845	1.2648			1062577.0	1217311.0	continuous-30510-both_sexes-irnt	icd10-E66-both_sexes	0.1181	0.0474	0.0181	0.0316	0.3244	1.3186e-15	0.0406	7.9928
EUR	EUR	0.0088	0.0382	0.0062	0.0015	0.0625	0.0329	1.069	1.0273	0.0106	0.0125	0.0029	0.0025	1.4709	1.2398	1.5845	1.3082			1062577.0	1217311.0	continuous-30510-both_sexes-irnt	icd10-E78-both_sexes	0.1181	0.0887	0.0181	0.0405	0.194	6.2928e-09	0.0334	5.8088
EUR	EUR	0.007	0.0173	0.0066	0.0014	0.0625	0.0189	1.069	1.0086	0.0106	0.0072	0.0029	0.0015	1.4709	1.1491	1.5845	1.1729			1062577.0	1217311.0	continuous-30510-both_sexes-irnt	icd10-F17-both_sexes	0.1181	0.0497	0.0181	0.0417	0.2023	2.06e-06	0.0426	4.7474
EUR	EUR	0.0046	0.0319	0.0056	0.0013	0.0625	0.016	1.069	0.9938	0.0106	0.0068	0.0029	0.0014	1.4709	1.1175	1.5845	1.1278		Ratio < 0, possibly indicating GC correction	1062577.0	1217311.0	continuous-30510-both_sexes-irnt	icd10-F32-both_sexes	0.1181		0.0181		0.144	0.0004	0.0406	3.5463
EUR	EUR	0.0047	0.0336	0.0063	0.0014	0.0625	0.0102	1.069	1.0009	0.0106	0.0071	0.0029	0.0013	1.4709	1.0772	1.5845	1.0882			1062577.0	1217311.0	continuous-30510-both_sexes-irnt	icd10-G47-both_sexes	0.1181	0.0097	0.0181	0.0804	0.1869	0.0009	0.0561	3.3317
EUR	EUR	0.0081	0.0203	0.0058	0.0013	0.0625	0.0258	1.069	1.0247	0.0106	0.008	0.0029	0.0019	1.4709	1.2038	1.5845	1.2418			1062577.0	1217311.0	continuous-30510-both_sexes-irnt	icd10-I20-both_sexes	0.1181	0.102	0.0181	0.033	0.2023	3.9334e-10	0.0323	6.2566
EUR	EUR	0.0091	0.0205	0.0059	0.0014	0.0625	0.0357	1.069	1.0192	0.0104	0.0102	0.0028	0.0026	1.4709	1.2398	1.5845	1.3243			1062577.0	1217311.0	continuous-30510-both_sexes-irnt	icd10-I25-both_sexes	0.118	0.0591	0.0178	0.0315	0.1931	1.6505e-10	0.0302	6.3908
EUR	EUR	-0.0032	0.0106	0.0061	0.0016	0.0625	0.0219	1.069	1.0334	0.0106	0.0146	0.0029	0.0022	1.4709	1.1651	1.5845	1.227			1062577.0	1217311.0	continuous-30510-both_sexes-irnt	icd10-I83-both_sexes	0.1181	0.147	0.0181	0.0644	-0.0869	0.0428	0.0429	-2.0259
EUR	EUR	0.0015	0.0078	0.006	0.0013	0.0625	0.0091	1.069	1.0076	0.0106	0.0086	0.0029	0.0017	1.4709	1.0557	1.5845	1.0856			1062577.0	1217311.0	continuous-30510-both_sexes-irnt	icd10-J33-both_sexes	0.1181	0.0885	0.0181	0.101	0.0611	0.2823	0.0568	1.0753
EUR	EUR	0.0041	0.0244	0.0074	0.0017	0.0625	0.018	1.069	1.0116	0.0106	0.009	0.0029	0.002	1.4709	1.1428	1.5845	1.1676			1062577.0	1217311.0	continuous-30510-both_sexes-irnt	icd10-J44-both_sexes	0.1181	0.0691	0.0181	0.0537	0.1211	0.0357	0.0576	2.1005
EUR	EUR	0.004	0.0373	0.0073	0.0018	0.0625	0.0333	1.069	1.0265	0.0106	0.0119	0.0029	0.0029	1.4709	1.2168	1.5845	1.316			1062577.0	1217311.0	continuous-30510-both_sexes-irnt	icd10-J45-both_sexes	0.1181	0.0838	0.0181	0.0378	0.0867	0.0269	0.0392	2.2127
EUR	EUR	0.0052	0.0276	0.0059	0.0014	0.0625	0.018	1.069	1.0166	0.0106	0.0078	0.0029	0.0015	1.4709	1.1587	1.5845	1.1702			1062577.0	1217311.0	continuous-30510-both_sexes-irnt	icd10-K21-both_sexes	0.1181	0.0978	0.0181	0.046	0.1537	0.0003	0.0425	3.6169
EUR	EUR	0.0017	0.0122	0.006	0.0013	0.0625	0.0099	1.069	1.0175	0.0106	0.0079	0.0029	0.0013	1.4709	1.0895	1.5845	1.1033			1062577.0	1217311.0	continuous-30510-both_sexes-irnt	icd10-K22-both_sexes	0.1181	0.1697	0.0181	0.0764	0.0698	0.2045	0.055	1.2689
EUR	EUR	0.0049	0.0178	0.006	0.0012	0.0625	0.0161	1.069	1.0127	0.0106	0.0072	0.0029	0.0015	1.4709	1.1396	1.5845	1.1514			1062577.0	1217311.0	continuous-30510-both_sexes-irnt	icd10-K29-both_sexes	0.1181	0.0837	0.0181	0.0478	0.1538	3.1787e-05	0.037	4.1603
EUR	EUR	-0.0019	-0.0132	0.006	0.0013	0.0626	0.0222	1.069	1.0081	0.0103	0.0086	0.0028	0.0025	1.4745	1.1396	1.5852	1.1959			1062577.0	1217311.0	continuous-30510-both_sexes-irnt	icd10-K40-both_sexes	0.1179	0.0412	0.0176	0.0438	-0.0507	0.1662	0.0366	-1.3845
EUR	EUR	0.006	0.029	0.0065	0.0014	0.0625	0.0255	1.069	1.0258	0.0106	0.0083	0.0029	0.0016	1.4709	1.2103	1.5845	1.2424			1062577.0	1217311.0	continuous-30510-both_sexes-irnt	icd10-K44-both_sexes	0.1181	0.1063	0.0181	0.0341	0.1494	5.1347e-05	0.0369	4.0494
EUR	EUR	0.0034	0.0189	0.0054	0.0011	0.0625	0.0086	1.069	1.0022	0.0106	0.0064	0.0029	0.0013	1.4709	1.0679	1.5845	1.0756			1062577.0	1217311.0	continuous-30510-both_sexes-irnt	icd10-K52-both_sexes	0.1181	0.0287	0.0181	0.0841	0.1488	0.0023	0.0488	3.0488
EUR	EUR	0.006	0.0247	0.0069	0.0015	0.0625	0.0372	1.069	1.0163	0.0106	0.0116	0.0029	0.0023	1.4709	1.2464	1.5845	1.3374			1062577.0	1217311.0	continuous-30510-both_sexes-irnt	icd10-K57-both_sexes	0.1181	0.0482	0.0181	0.0345	0.1242	3.7039e-05	0.0301	4.1252
EUR	EUR	0.0097	0.0324	0.0063	0.0014	0.0625	0.0172	1.0692	1.0211	0.0104	0.0097	0.0029	0.0019	1.4709	1.1333	1.5846	1.1691			1062577.0	1217311.0	continuous-30510-both_sexes-irnt	icd10-K80-both_sexes	0.1183	0.1248	0.0179	0.0572	0.2966	6.3448e-14	0.0395	7.5008
EUR	EUR	-0.0008	0.0245	0.0065	0.0015	0.0625	0.0207	1.069	1.0213	0.0106	0.0094	0.0029	0.002	1.4709	1.1587	1.5845	1.2025			1062577.0	1217311.0	continuous-30510-both_sexes-irnt	icd10-M16-both_sexes	0.1181	0.1051	0.0181	0.0462	-0.0232	0.5884	0.0428	-0.5412
EUR	EUR	0.0069	0.0407	0.0063	0.0014	0.0624	0.0285	1.0691	1.0249	0.0102	0.0085	0.0028	0.0019	1.4709	1.2234	1.5844	1.271			1062577.0	1217311.0	continuous-30510-both_sexes-irnt	icd10-M17-both_sexes	0.1183	0.0919	0.0175	0.0313	0.1632	2.0411e-06	0.0344	4.7493
EUR	EUR	0.0056	0.011	0.0055	0.0012	0.0625	0.0087	1.069	1.0119	0.0106	0.0068	0.0029	0.0012	1.4709	1.0802	1.5845	1.086			1062577.0	1217311.0	continuous-30510-both_sexes-irnt	icd10-M51-both_sexes	0.1181	0.1387	0.0181	0.0793	0.2394	2.0413e-06	0.0504	4.7493
EUR	EUR	0.0034	0.0172	0.0061	0.0013	0.0625	0.0132	1.069	0.9981	0.0106	0.0078	0.0029	0.0014	1.4709	1.1082	1.5845	1.112		Ratio < 0, possibly indicating GC correction	1062577.0	1217311.0	continuous-30510-both_sexes-irnt	icd10-M75-both_sexes	0.1181		0.0181		0.1198	0.0079	0.0451	2.6549
EUR	EUR	0.011	0.0197	0.006	0.0013	0.0625	0.0121	1.069	1.0048	0.0106	0.0072	0.0029	0.0013	1.4709	1.0988	1.5845	1.1067			1062577.0	1217311.0	continuous-30510-both_sexes-irnt	icd10-N20-both_sexes	0.1181	0.0452	0.0181	0.0679	0.401	3.5064e-19	0.0448	8.9515
EUR	EUR	0.0013	-0.0028	0.0061	0.0012	0.0625	0.0141	1.069	1.018	0.0106	0.0077	0.0029	0.0014	1.4709	1.1113	1.5845	1.1388			1062577.0	1217311.0	continuous-30510-both_sexes-irnt	icd10-N81-both_sexes	0.1181	0.1297	0.0181	0.0558	0.0422	0.3114	0.0417	1.0122
EUR	EUR	0.0096	0.0325	0.006	0.0013	0.0625	0.022	1.069	1.0141	0.0106	0.0071	0.0029	0.0015	1.4709	1.1843	1.5845	1.2029			1062577.0	1217311.0	continuous-30510-both_sexes-irnt	icd10-R07-both_sexes	0.1181	0.0695	0.0181	0.035	0.2585	2.3897e-13	0.0353	7.325
EUR	EUR	0.0097	0.0179	0.006	0.0012	0.0625	0.0164	1.0689	1.0179	0.0103	0.0077	0.0029	0.0015	1.4709	1.1364	1.5846	1.1571			1062577.0	1217311.0	continuous-30510-both_sexes-irnt	icd10-R10-both_sexes	0.1179	0.1139	0.0176	0.0493	0.3018	1.2979e-15	0.0378	7.9948
EUR	EUR	0.0008	0.0056	0.0056	0.0012	0.0625	0.0053	1.069	1.0086	0.0106	0.0066	0.0029	0.0012	1.4709	1.0466	1.5845	1.0539			1062577.0	1217311.0	continuous-30510-both_sexes-irnt	icd10-R19-both_sexes	0.1181	0.1597	0.0181	0.1232	0.0464	0.5003	0.0688	0.6741
EUR	EUR	0.0056	0.0203	0.006	0.0013	0.0625	0.0132	1.069	1.0239	0.0106	0.0067	0.0029	0.0014	1.4709	1.127	1.5845	1.1362			1062577.0	1217311.0	continuous-30510-both_sexes-irnt	icd10-Z72-both_sexes	0.1181	0.1752	0.0181	0.049	0.1961	2.1489e-05	0.0462	4.2488
EUR	EUR	0.0062	0.0055	0.0063	0.0013	0.0625	0.0108	1.069	1.0284	0.0106	0.0082	0.0029	0.0016	1.4709	1.0895	1.5845	1.1197			1062577.0	1217311.0	continuous-30510-both_sexes-irnt	icd10-Z82-both_sexes	0.1181	0.2375	0.0181	0.0682	0.2376	2.7768e-06	0.0507	4.6867
EUR	EUR	0.0123	0.0328	0.0065	0.0015	0.0625	0.0242	1.069	1.0121	0.0106	0.0082	0.0029	0.0018	1.4709	1.194	1.5845	1.2204			1062577.0	1217311.0	continuous-30510-both_sexes-irnt	icd10-Z86-both_sexes	0.1181	0.0551	0.0181	0.0374	0.3156	2.0935e-17	0.0372	8.4885
EUR	EUR	0.0045	0.0121	0.0066	0.0015	0.0625	0.0154	1.069	1.0184	0.0106	0.0082	0.0029	0.0015	1.4709	1.1364	1.5845	1.1518			1062577.0	1217311.0	continuous-30510-both_sexes-irnt	icd10-Z88-both_sexes	0.1181	0.121	0.0181	0.054	0.1465	0.0035	0.0501	2.9241
EUR	EUR	0.0072	0.0083	0.0057	0.0013	0.0625	0.0181	1.069	1.0101	0.0106	0.0082	0.0029	0.0018	1.4709	1.1301	1.5845	1.1632			1062577.0	1217311.0	continuous-30510-both_sexes-irnt	icd10-Z95-both_sexes	0.1181	0.062	0.0181	0.0502	0.2138	6.2311e-08	0.0395	5.412
EUR	EUR	0.0135	0.0563	0.0067	0.0016	0.0625	0.0381	1.069	1.0702	0.0106	0.0114	0.0029	0.0024	1.4709	1.2932	1.5845	1.3966			1062577.0	1217311.0	continuous-30510-both_sexes-irnt	phecode-250-both_sexes	0.1181	0.1771	0.0181	0.0288	0.2773	1.4867e-16	0.0336	8.2576
EUR	EUR	0.0143	0.0574	0.0067	0.0017	0.0625	0.0402	1.0691	1.0636	0.0104	0.0111	0.0029	0.0024	1.4745	1.2966	1.5849	1.4065			1062577.0	1217311.0	continuous-30510-both_sexes-irnt	phecode-250.2-both_sexes	0.1182	0.1564	0.0177	0.0272	0.2851	1.1069e-16	0.0344	8.2927
EUR	EUR	0.0088	0.0384	0.0063	0.0015	0.0625	0.0328	1.069	1.0285	0.0106	0.0125	0.0029	0.0025	1.4709	1.2398	1.5845	1.3087			1062577.0	1217311.0	continuous-30510-both_sexes-irnt	phecode-272-both_sexes	0.1181	0.0924	0.0181	0.0404	0.1943	7.036e-09	0.0336	5.7901
EUR	EUR	0.0089	0.0384	0.0063	0.0015	0.0625	0.0333	1.069	1.0361	0.0106	0.0126	0.0029	0.0026	1.4709	1.2498	1.5845	1.3202			1062577.0	1217311.0	continuous-30510-both_sexes-irnt	phecode-272.1-both_sexes	0.1181	0.1128	0.0181	0.0393	0.1942	6.7148e-09	0.0335	5.7979
EUR	EUR	0.0088	0.0369	0.0062	0.0014	0.0625	0.0311	1.069	1.0273	0.0106	0.0128	0.0029	0.0025	1.4709	1.2267	1.5845	1.2919			1062577.0	1217311.0	continuous-30510-both_sexes-irnt	phecode-272.11-both_sexes	0.1181	0.0936	0.0181	0.0437	0.2008	3.6886e-09	0.034	5.8976
EUR	EUR	0.0136	0.0711	0.0066	0.0017	0.0625	0.0294	1.069	1.0112	0.0106	0.0084	0.0029	0.0019	1.4709	1.2299	1.5845	1.2673			1062577.0	1217311.0	continuous-30510-both_sexes-irnt	phecode-278-both_sexes	0.1181	0.042	0.0181	0.0313	0.3172	1.5604e-15	0.0398	7.9721
EUR	EUR	0.0138	0.071	0.0067	0.0017	0.0625	0.0291	1.069	1.017	0.0106	0.0084	0.0029	0.0019	1.4709	1.2332	1.5845	1.271			1062577.0	1217311.0	continuous-30510-both_sexes-irnt	phecode-278.1-both_sexes	0.1181	0.0627	0.0181	0.031	0.324	1.2797e-15	0.0405	7.9965
EUR	EUR	0.0039	0.0207	0.0056	0.0012	0.0625	0.0107	1.069	1.0132	0.0106	0.0072	0.0029	0.0014	1.4709	1.1019	1.5845	1.0965			1062577.0	1217311.0	continuous-30510-both_sexes-irnt	phecode-300-both_sexes	0.1181	0.1368	0.0181	0.0751	0.1496	0.0016	0.0474	3.1547
EUR	EUR	0.0035	0.0183	0.0055	0.0012	0.0625	0.0099	1.069	1.0102	0.0106	0.0072	0.0029	0.0014	1.4709	1.0926	1.5845	1.0876			1062577.0	1217311.0	continuous-30510-both_sexes-irnt	phecode-300.1-both_sexes	0.1181	0.1164	0.0181	0.0818	0.1419	0.0036	0.0487	2.9136
EUR	EUR	0.0097	0.0284	0.0067	0.0015	0.0625	0.0232	1.069	1.0131	0.0106	0.0077	0.0029	0.0017	1.4709	1.1811	1.5845	1.2085			1062577.0	1217311.0	continuous-30510-both_sexes-irnt	phecode-306-both_sexes	0.1181	0.0627	0.0181	0.0371	0.2549	5.5345e-10	0.0411	6.2031
EUR	EUR	0.0034	0.0085	0.0058	0.0012	0.0625	0.0134	1.069	0.9966	0.0106	0.007	0.0029	0.0013	1.4709	1.0926	1.5845	1.1069		Ratio < 0, possibly indicating GC correction	1062577.0	1217311.0	continuous-30510-both_sexes-irnt	phecode-317-both_sexes	0.1181		0.0181		0.1168	0.0065	0.0429	2.7226
EUR	EUR	0.0072	0.0177	0.0066	0.0014	0.0625	0.0206	1.069	1.0127	0.0106	0.0072	0.0029	0.0016	1.4709	1.1619	1.5845	1.1856			1062577.0	1217311.0	continuous-30510-both_sexes-irnt	phecode-318-both_sexes	0.1181	0.0684	0.0181	0.0389	0.201	9.7206e-07	0.041	4.8972
EUR	EUR	0.0048	0.0328	0.0063	0.0014	0.0625	0.0103	1.069	0.9999	0.0106	0.007	0.0029	0.0014	1.4709	1.0741	1.5845	1.088		Ratio < 0, possibly indicating GC correction	1062577.0	1217311.0	continuous-30510-both_sexes-irnt	phecode-327-both_sexes	0.1181		0.0181		0.1888	0.0007	0.056	3.3735
EUR	EUR	0.0055	0.0328	0.0063	0.0014	0.0625	0.0108	1.069	0.9999	0.0106	0.0078	0.0029	0.0014	1.4709	1.0864	1.5845	1.0926		Ratio < 0, possibly indicating GC correction	1062577.0	1217311.0	continuous-30510-both_sexes-irnt	phecode-327.3-both_sexes	0.1181		0.0181		0.213	0.0002	0.0576	3.6987
EUR	EUR	0.0113	0.044	0.0078	0.0021	0.0625	0.0766	1.069	1.0962	0.0106	0.0163	0.0029	0.0038	1.4709	1.5217	1.5845	1.7739			1062577.0	1217311.0	continuous-30510-both_sexes-irnt	phecode-401-both_sexes	0.1181	0.1243	0.0181	0.021	0.1627	2.5082e-07	0.0315	5.1571
EUR	EUR	0.0113	0.0436	0.0078	0.0021	0.0625	0.0765	1.069	1.0938	0.0106	0.0162	0.0029	0.0038	1.4709	1.5181	1.5845	1.7708			1062577.0	1217311.0	continuous-30510-both_sexes-irnt	phecode-401.1-both_sexes	0.1181	0.1217	0.0181	0.0211	0.1632	2.6166e-07	0.0317	5.1492
EUR	EUR	0.0094	0.0239	0.0064	0.0014	0.0625	0.036	1.069	1.03	0.0106	0.0099	0.0029	0.0024	1.4709	1.2464	1.5845	1.3343			1062577.0	1217311.0	continuous-30510-both_sexes-irnt	phecode-411-both_sexes	0.1181	0.0896	0.0181	0.0295	0.1993	1.1461e-11	0.0294	6.7868
EUR	EUR	0.0059	0.005	0.0065	0.0013	0.0625	0.0121	1.0691	1.0016	0.0103	0.0079	0.0029	0.0015	1.4709	1.0802	1.5846	1.0966			1062577.0	1217311.0	continuous-30510-both_sexes-irnt	phecode-411.1-both_sexes	0.1181	0.0167	0.0176	0.0823	0.215	6.3696e-06	0.0476	4.5137
EUR	EUR	0.0075	0.0127	0.0059	0.0013	0.0625	0.026	1.069	1.0068	0.0106	0.0086	0.0029	0.0021	1.4709	1.1651	1.5845	1.2157			1062577.0	1217311.0	continuous-30510-both_sexes-irnt	phecode-411.2-both_sexes	0.1181	0.0314	0.0181	0.0397	0.1852	1.8883e-08	0.0329	5.6219
EUR	EUR	0.0087	0.0213	0.0058	0.0013	0.0625	0.0297	1.069	1.0277	0.0106	0.0083	0.0029	0.0021	1.4709	1.2201	1.5845	1.2677			1062577.0	1217311.0	continuous-30510-both_sexes-irnt	phecode-411.3-both_sexes	0.1181	0.1037	0.0181	0.0308	0.2018	1.025e-10	0.0312	6.4632
EUR	EUR	0.0084	0.0153	0.006	0.0014	0.0625	0.0345	1.069	1.0309	0.0106	0.0102	0.0029	0.0028	1.4709	1.2201	1.5845	1.3147			1062577.0	1217311.0	continuous-30510-both_sexes-irnt	phecode-411.4-both_sexes	0.1181	0.0982	0.0181	0.0324	0.1808	4.9659e-09	0.0309	5.8483
EUR	EUR	0.0094	0.0205	0.0061	0.0014	0.0625	0.037	1.069	1.021	0.0106	0.0102	0.0029	0.0026	1.4709	1.2431	1.5845	1.3308			1062577.0	1217311.0	continuous-30510-both_sexes-irnt	phecode-411.8-both_sexes	0.1181	0.0634	0.0181	0.031	0.1961	6.4964e-11	0.03	6.5318
EUR	EUR	0.0092	0.0334	0.0061	0.0013	0.0625	0.0216	1.069	1.0189	0.0106	0.0072	0.0029	0.0015	1.4709	1.1843	1.5845	1.2021			1062577.0	1217311.0	continuous-30510-both_sexes-irnt	phecode-418-both_sexes	0.1181	0.0935	0.0181	0.0356	0.2502	4.1093e-12	0.0361	6.9334
EUR	EUR	-0.0031	0.0116	0.006	0.0016	0.0625	0.0254	1.069	1.0305	0.0106	0.0146	0.0029	0.0023	1.4709	1.1715	1.5845	1.2386			1062577.0	1217311.0	continuous-30510-both_sexes-irnt	phecode-454-both_sexes	0.1181	0.1277	0.0181	0.0611	-0.0768	0.0539	0.0399	-1.9273
EUR	EUR	-0.0034	0.0111	0.006	0.0016	0.0625	0.0256	1.069	1.0383	0.0106	0.0154	0.0029	0.0024	1.4709	1.1779	1.5845	1.2476			1062577.0	1217311.0	continuous-30510-both_sexes-irnt	phecode-454.1-both_sexes	0.1181	0.1548	0.0181	0.0623	-0.0843	0.0366	0.0403	-2.0907
EUR	EUR	0.0089	0.0293	0.0064	0.0014	0.0625	0.0104	1.069	1.0151	0.0106	0.007	0.0029	0.0014	1.4709	1.0957	1.5845	1.103			1062577.0	1217311.0	continuous-30510-both_sexes-irnt	phecode-459-both_sexes	0.1181	0.1464	0.0181	0.0681	0.3505	2.6445e-10	0.0555	6.3183
EUR	EUR	0.0017	0.0085	0.0061	0.0014	0.0625	0.0101	1.069	1.007	0.0106	0.009	0.0029	0.0019	1.4709	1.0588	1.5845	1.0901			1062577.0	1217311.0	continuous-30510-both_sexes-irnt	phecode-471-both_sexes	0.1181	0.0773	0.0181	0.0994	0.0661	0.2349	0.0557	1.1877
EUR	EUR	0.0041	0.0381	0.0074	0.0018	0.0625	0.0357	1.069	1.0377	0.0106	0.0123	0.0029	0.0031	1.4709	1.2398	1.5845	1.3409			1062577.0	1217311.0	continuous-30510-both_sexes-irnt	phecode-495-both_sexes	0.1181	0.1107	0.0181	0.0359	0.087	0.0253	0.0389	2.2366
EUR	EUR	0.0045	0.0258	0.0074	0.0018	0.0625	0.0206	1.069	1.0108	0.0106	0.0089	0.0029	0.0022	1.4709	1.1491	1.5845	1.1777			1062577.0	1217311.0	continuous-30510-both_sexes-irnt	phecode-496.2-both_sexes	0.1181	0.0606	0.0181	0.0499	0.1256	0.0235	0.0555	2.2649
EUR	EUR	0.0044	0.0254	0.0074	0.0018	0.0625	0.0206	1.069	1.0116	0.0106	0.009	0.0029	0.0022	1.4709	1.1491	1.5845	1.1784			1062577.0	1217311.0	continuous-30510-both_sexes-irnt	phecode-496.21-both_sexes	0.1181	0.0651	0.0181	0.0507	0.1231	0.0279	0.056	2.1992
EUR	EUR	0.0063	0.0286	0.006	0.0014	0.0625	0.0248	1.069	1.0411	0.0106	0.0082	0.0029	0.0016	1.4709	1.2234	1.5845	1.2486			1062577.0	1217311.0	continuous-30510-both_sexes-irnt	phecode-530-both_sexes	0.1181	0.1652	0.0181	0.0332	0.1589	1.3723e-05	0.0365	4.3483
EUR	EUR	0.006	0.0289	0.0061	0.0015	0.0625	0.0251	1.069	1.0307	0.0106	0.0079	0.0029	0.0016	1.4709	1.2103	1.5845	1.2392			1062577.0	1217311.0	continuous-30510-both_sexes-irnt	phecode-530.1-both_sexes	0.1181	0.1285	0.0181	0.0332	0.1523	3.1182e-05	0.0366	4.1647
EUR	EUR	0.0055	0.0282	0.0059	0.0015	0.0625	0.0204	1.069	1.0179	0.0106	0.0079	0.0029	0.0016	1.4709	1.1683	1.5845	1.1839			1062577.0	1217311.0	continuous-30510-both_sexes-irnt	phecode-530.11-both_sexes	0.1181	0.0972	0.0181	0.043	0.1542	0.0002	0.0412	3.7457
EUR	EUR	0.0049	0.018	0.006	0.0012	0.0625	0.0168	1.069	1.009	0.0106	0.0073	0.0029	0.0015	1.4709	1.1396	1.5845	1.1524			1062577.0	1217311.0	continuous-30510-both_sexes-irnt	phecode-535-both_sexes	0.1181	0.0592	0.0181	0.0479	0.151	4.1083e-05	0.0368	4.1013
EUR	EUR	0.0056	0.0153	0.0062	0.0013	0.0625	0.0258	1.069	1.0346	0.0106	0.0088	0.0029	0.0021	1.4709	1.2038	1.5845	1.252			1062577.0	1217311.0	continuous-30510-both_sexes-irnt	phecode-550-both_sexes	0.1181	0.1373	0.0181	0.0348	0.1388	2.8543e-05	0.0332	4.1848
EUR	EUR	0.0063	0.0283	0.0065	0.0015	0.0625	0.0279	1.069	1.0311	0.0106	0.0084	0.0029	0.0018	1.4709	1.2201	1.5845	1.2549			1062577.0	1217311.0	continuous-30510-both_sexes-irnt	phecode-550.2-both_sexes	0.1181	0.1222	0.0181	0.0328	0.1496	3.4511e-05	0.0361	4.1415
EUR	EUR	0.005	0.01	0.0057	0.0013	0.0625	0.0101	1.069	1.0079	0.0106	0.0074	0.0029	0.0018	1.4709	1.0679	1.5845	1.0829			1062577.0	1217311.0	continuous-30510-both_sexes-irnt	phecode-550.4-both_sexes	0.1181	0.0952	0.0181	0.0897	0.2002	0.0005	0.0576	3.4786
EUR	EUR	0.0046	0.022	0.0054	0.0013	0.0625	0.0129	1.069	1.0042	0.0106	0.0067	0.0029	0.0017	1.4709	1.0864	1.5845	1.095			1062577.0	1217311.0	continuous-30510-both_sexes-irnt	phecode-558-both_sexes	0.1181	0.0439	0.0181	0.071	0.1608	0.0003	0.0447	3.5963
EUR	EUR	0.0068	0.0269	0.0067	0.0016	0.0625	0.0437	1.069	1.0188	0.0106	0.0115	0.0029	0.0026	1.4709	1.2597	1.5845	1.3468			1062577.0	1217311.0	continuous-30510-both_sexes-irnt	phecode-562-both_sexes	0.1181	0.0543	0.0181	0.0331	0.1297	1.2987e-05	0.0298	4.3603
EUR	EUR	0.0068	0.0267	0.0068	0.0016	0.0625	0.0437	1.069	1.0199	0.0106	0.0115	0.0029	0.0026	1.4709	1.2631	1.5845	1.3479			1062577.0	1217311.0	continuous-30510-both_sexes-irnt	phecode-562.1-both_sexes	0.1181	0.0573	0.0181	0.0331	0.1301	1.2569e-05	0.0298	4.3675
EUR	EUR	0.0053	0.0205	0.0053	0.0012	0.0625	0.0179	1.069	1.0107	0.0106	0.0073	0.0029	0.0016	1.4709	1.1364	1.5845	1.1452			1062577.0	1217311.0	continuous-30510-both_sexes-irnt	phecode-564-both_sexes	0.1181	0.0739	0.0181	0.0503	0.16	1.3947e-05	0.0368	4.3447
EUR	EUR	0.0102	0.034	0.006	0.0014	0.0625	0.0191	1.069	1.0223	0.0106	0.0099	0.0029	0.002	1.4709	1.1364	1.5845	1.1862			1062577.0	1217311.0	continuous-30510-both_sexes-irnt	phecode-574-both_sexes	0.1181	0.1195	0.0181	0.0534	0.2962	9.098e-16	0.0369	8.0385
EUR	EUR	0.0096	0.0338	0.0063	0.0014	0.0625	0.0175	1.069	1.02	0.0106	0.0099	0.0029	0.0019	1.4709	1.1301	1.5845	1.1686			1062577.0	1217311.0	continuous-30510-both_sexes-irnt	phecode-574.1-both_sexes	0.1181	0.1183	0.0181	0.0588	0.2916	6.4672e-14	0.0389	7.4983
EUR	EUR	0.0082	0.0159	0.006	0.0012	0.0625	0.0095	1.069	1.0009	0.0106	0.0074	0.0029	0.0013	1.4709	1.0741	1.5845	1.0797			1062577.0	1217311.0	continuous-30510-both_sexes-irnt	phecode-594.1-both_sexes	0.1181	0.0115	0.0181	0.0929	0.336	8.3978e-11	0.0517	6.4933
EUR	EUR	0.0038	0.0166	0.0061	0.0015	0.0625	0.0087	1.069	1.0034	0.0106	0.0075	0.0029	0.0015	1.4709	1.0649	1.5845	1.0703			1062577.0	1217311.0	continuous-30510-both_sexes-irnt	phecode-714.1-both_sexes	0.1181	0.0482	0.0181	0.1062	0.1641	0.02	0.0705	2.3261
EUR	EUR	0.0083	0.0428	0.0071	0.0015	0.0625	0.0357	1.069	1.0322	0.0106	0.0084	0.0029	0.0019	1.4709	1.2831	1.5845	1.3338			1062577.0	1217311.0	continuous-30510-both_sexes-irnt	phecode-716-both_sexes	0.1181	0.0965	0.0181	0.0251	0.1752	2.0511e-07	0.0337	5.1946
EUR	EUR	0.0071	0.0385	0.0066	0.0015	0.0625	0.0261	1.069	1.0214	0.0106	0.0082	0.0029	0.0018	1.4709	1.1973	1.5845	1.2313			1062577.0	1217311.0	continuous-30510-both_sexes-irnt	phecode-716.2-both_sexes	0.1181	0.0924	0.0181	0.0355	0.1753	2.4015e-06	0.0372	4.7163
EUR	EUR	0.0083	0.0427	0.0071	0.0015	0.0625	0.0357	1.069	1.032	0.0106	0.0083	0.0029	0.0019	1.4709	1.2831	1.5845	1.3342			1062577.0	1217311.0	continuous-30510-both_sexes-irnt	phecode-716.9-both_sexes	0.1181	0.0958	0.0181	0.0249	0.1756	1.6863e-07	0.0336	5.231
EUR	EUR	0.0025	0.0225	0.0059	0.0013	0.0625	0.0105	1.069	1.0008	0.0106	0.0068	0.0029	0.0014	1.4709	1.0802	1.5845	1.0882			1062577.0	1217311.0	continuous-30510-both_sexes-irnt	phecode-720-both_sexes	0.1181	0.0088	0.0181	0.0775	0.0959	0.0589	0.0508	1.8889
EUR	EUR	0.0052	0.0137	0.0055	0.0012	0.0625	0.0089	1.069	1.02	0.0106	0.0068	0.0029	0.0012	1.4709	1.0895	1.5845	1.0947			1062577.0	1217311.0	continuous-30510-both_sexes-irnt	phecode-722-both_sexes	0.1181	0.2115	0.0181	0.0714	0.2201	1.201e-05	0.0503	4.3774
EUR	EUR	0.0047	0.0217	0.0065	0.0014	0.0625	0.0166	1.069	0.9969	0.0106	0.007	0.0029	0.0015	1.4709	1.1238	1.5845	1.1351		Ratio < 0, possibly indicating GC correction	1062577.0	1217311.0	continuous-30510-both_sexes-irnt	phecode-726-both_sexes	0.1181		0.0181		0.1467	0.0015	0.0461	3.1828
EUR	EUR	-0.0021	0.0171	0.0057	0.0013	0.0625	0.0103	1.069	0.9932	0.0106	0.0066	0.0029	0.0013	1.4709	1.071	1.5845	1.0802		Ratio < 0, possibly indicating GC correction	1062577.0	1217311.0	continuous-30510-both_sexes-irnt	phecode-735.2-both_sexes	0.1181		0.0181		-0.0814	0.106	0.0503	-1.6164
EUR	EUR	-0.0034	0.0072	0.0062	0.0012	0.0625	0.0149	1.069	1.0058	0.0106	0.0083	0.0029	0.0016	1.4709	1.1113	1.5845	1.1302			1062577.0	1217311.0	continuous-30510-both_sexes-irnt	phecode-735.3-both_sexes	0.1181	0.0448	0.0181	0.0638	-0.1106	0.0056	0.0399	-2.7714
EUR	EUR	0.0022	0.0409	0.0076	0.0019	0.0625	0.0243	1.069	1.024	0.0106	0.0115	0.0029	0.0028	1.4709	1.1843	1.5845	1.2414			1062577.0	1217311.0	continuous-30510-both_sexes-irnt	phecode-740-both_sexes	0.1181	0.0992	0.0181	0.0477	0.0575	0.2841	0.0536	1.0712
EUR	EUR	0.0015	0.0292	0.007	0.0017	0.0625	0.0216	1.069	1.0266	0.0106	0.0103	0.0029	0.0024	1.4709	1.1619	1.5845	1.2105			1062577.0	1217311.0	continuous-30510-both_sexes-irnt	phecode-740.1-both_sexes	0.1181	0.1262	0.0181	0.0487	0.0416	0.3912	0.0485	0.8574
EUR	EUR	0.0026	0.0364	0.0072	0.0018	0.0625	0.0158	1.069	1.0022	0.0106	0.0094	0.0029	0.0022	1.4709	1.1207	1.5845	1.1369			1062577.0	1217311.0	continuous-30510-both_sexes-irnt	phecode-740.9-both_sexes	0.1181	0.0164	0.0181	0.0685	0.0812	0.1976	0.063	1.2883
EUR	EUR	0.0006	-0.0162	0.0062	0.0013	0.0625	0.0103	1.069	1.0051	0.0106	0.0087	0.0029	0.0017	1.4709	1.0741	1.5845	1.0945			1062577.0	1217311.0	continuous-30510-both_sexes-irnt	phecode-743.1-both_sexes	0.1181	0.054	0.0181	0.0921	0.0221	0.6614	0.0505	0.438
EUR	EUR	0.0005	-0.0162	0.0062	0.0013	0.0625	0.0102	1.069	1.0045	0.0106	0.0087	0.0029	0.0017	1.4709	1.0741	1.5845	1.0936			1062577.0	1217311.0	continuous-30510-both_sexes-irnt	phecode-743.11-both_sexes	0.1181	0.0483	0.0181	0.0932	0.0216	0.6695	0.0507	0.4268
EUR	EUR	0.0077	0.0255	0.0071	0.0014	0.0625	0.0157	1.069	1.0187	0.0106	0.0074	0.0029	0.0015	1.4709	1.1428	1.5845	1.1525			1062577.0	1217311.0	continuous-30510-both_sexes-irnt	phecode-760-both_sexes	0.1181	0.1226	0.0181	0.0488	0.2452	6.3102e-08	0.0453	5.4098
EUR	EUR	0.0082	0.0161	0.0061	0.0013	0.0625	0.0196	1.069	1.0135	0.0106	0.008	0.0029	0.0016	1.4709	1.1459	1.5845	1.1796			1062577.0	1217311.0	continuous-30510-both_sexes-irnt	phecode-785-both_sexes	0.1181	0.0753	0.0181	0.0447	0.235	9.269e-12	0.0345	6.8174
EUR	EUR	0.0005	0.0132	0.006	0.0012	0.0625	0.009	1.069	1.0099	0.0106	0.0074	0.0029	0.0014	1.4709	1.0772	1.5845	1.0861			1062577.0	1217311.0	continuous-30510-both_sexes-irnt	phecode-788-both_sexes	0.1181	0.1144	0.0181	0.0859	0.0225	0.6637	0.0518	0.4348
EUR	EUR	0.0041	0.0205	0.0057	0.0013	0.0625	0.0156	1.069	1.0125	0.0106	0.0076	0.0029	0.0017	1.4709	1.1238	1.5845	1.147			1062577.0	1217311.0	continuous-30510-both_sexes-irnt	phecode-835-both_sexes	0.1181	0.0847	0.0181	0.052	0.1316	0.0017	0.042	3.1322
EUR	EUR	0.0048	0.0061	0.0063	0.0014	0.0625	0.0125	1.069	1.0137	0.0106	0.0075	0.0029	0.0014	1.4709	1.0988	1.5845	1.1179			1062577.0	1217311.0	continuous-30510-both_sexes-irnt	phecode-960-both_sexes	0.1181	0.1158	0.0181	0.0632	0.1727	0.0004	0.0487	3.5488
EUR	EUR	0.0053	0.0076	0.0065	0.0014	0.0625	0.0115	1.069	1.0068	0.0106	0.0074	0.0029	0.0014	1.4709	1.0926	1.5845	1.1026			1062577.0	1217311.0	continuous-30510-both_sexes-irnt	phecode-960.2-both_sexes	0.1181	0.0659	0.0181	0.0726	0.1985	0.0001	0.0515	3.8536
EUR	EUR	0.002	0.0167	0.0059	0.0013	0.0624	0.009	1.0691	1.0139	0.0103	0.0067	0.0029	0.0012	1.4709	1.0864	1.5845	1.091			1062577.0	1217311.0	continuous-30510-both_sexes-irnt	prescriptions-GABA_agonist|sedative-both_sexes	0.1182	0.153	0.0176	0.0732	0.0843	0.116	0.0536	1.572
EUR	EUR	0.0051	0.0245	0.0058	0.0013	0.0625	0.0103	1.0688	1.0348	0.0103	0.0071	0.0028	0.0013	1.4709	1.1144	1.5847	1.1226			1062577.0	1217311.0	continuous-30510-both_sexes-irnt	prescriptions-SSRI|selective_serotonin_re-uptake_inhibitor-both_sexes	0.1177	0.2839	0.0177	0.0576	0.1994	8.7322e-05	0.0508	3.9234
EUR	EUR	0.0041	0.0245	0.0069	0.0013	0.0625	0.0157	1.069	1.0571	0.0106	0.0086	0.0029	0.0018	1.4709	1.1619	1.5845	1.194			1062577.0	1217311.0	continuous-30510-both_sexes-irnt	prescriptions-albuterol-both_sexes	0.1181	0.2944	0.0181	0.0441	0.1319	0.0024	0.0434	3.0416
EUR	EUR	0.0014	0.0077	0.0063	0.0013	0.0625	0.0067	1.069	1.0162	0.0106	0.007	0.0029	0.0011	1.4709	1.071	1.5845	1.0739			1062577.0	1217311.0	continuous-30510-both_sexes-irnt	prescriptions-alpha1-antagonist|alpha_blocker-both_sexes	0.1181	0.2195	0.0181	0.0942	0.0691	0.2932	0.0657	1.0511
EUR	EUR	0.0027	0.0108	0.0064	0.0012	0.0625	0.0058	1.069	1.063	0.0106	0.0069	0.0029	0.0012	1.4709	1.1113	1.5845	1.1123			1062577.0	1217311.0	continuous-30510-both_sexes-irnt	prescriptions-amoxicillin_clavulanic_acid-both_sexes	0.1181	0.5612	0.0181	0.0616	0.1423	0.0242	0.0632	2.2534
EUR	EUR	0.0051	0.0205	0.0065	0.0014	0.0625	0.0088	1.069	1.0192	0.0106	0.0073	0.0029	0.0012	1.4709	1.0926	1.5845	1.0949			1062577.0	1217311.0	continuous-30510-both_sexes-irnt	prescriptions-anticonvulsant|voltage-gated_calcium_channel_inhibitor|neuropathy-both_sexes	0.1181	0.2026	0.0181	0.0774	0.2166	0.001	0.0659	3.2889
EUR	EUR	0.0067	0.0281	0.0068	0.0015	0.0625	0.0142	1.069	1.0868	0.0106	0.0082	0.0029	0.0015	1.4709	1.1973	1.5845	1.2079			1062577.0	1217311.0	continuous-30510-both_sexes-irnt	prescriptions-antipyretic-both_sexes	0.1181	0.4174	0.0181	0.0396	0.2252	2.7024e-05	0.0536	4.1972
EUR	EUR	0.0017	0.0042	0.0061	0.0012	0.0625	0.008	1.069	1.0292	0.0106	0.0075	0.0029	0.0013	1.4709	1.0895	1.5845	1.0998			1062577.0	1217311.0	continuous-30510-both_sexes-irnt	prescriptions-antispasmodic-both_sexes	0.1181	0.2927	0.0181	0.0754	0.0774	0.1756	0.0571	1.3543
EUR	EUR	0.0019	0.0181	0.0064	0.0016	0.0625	0.0224	1.069	1.056	0.0106	0.0085	0.0029	0.0019	1.4709	1.207	1.5845	1.2493			1062577.0	1217311.0	continuous-30510-both_sexes-irnt	prescriptions-bendroflumethiazide-both_sexes	0.1181	0.2246	0.0181	0.0343	0.0519	0.2379	0.0439	1.1803
EUR	EUR	0.0027	0.0108	0.0064	0.0012	0.0625	0.0058	1.069	1.063	0.0106	0.0069	0.0029	0.0012	1.4709	1.1113	1.5845	1.1123			1062577.0	1217311.0	continuous-30510-both_sexes-irnt	prescriptions-beta-lactam_antibiotic|beta-lactamase_inhibitor|antibiotic-both_sexes	0.1181	0.5612	0.0181	0.0617	0.1423	0.0242	0.0632	2.2534
EUR	EUR	0.0041	0.0245	0.0069	0.0013	0.0625	0.0157	1.069	1.0571	0.0106	0.0086	0.0029	0.0018	1.4709	1.1619	1.5845	1.194			1062577.0	1217311.0	continuous-30510-both_sexes-irnt	prescriptions-beta2-agonist|bronchodilator|asthma-both_sexes	0.1181	0.2944	0.0181	0.0441	0.1319	0.0024	0.0434	3.0416
EUR	EUR	0.0103	0.039	0.0064	0.0014	0.0625	0.0189	1.069	1.0408	0.0106	0.0086	0.0029	0.0015	1.4709	1.1811	1.5845	1.2031			1062577.0	1217311.0	continuous-30510-both_sexes-irnt	prescriptions-biguanides|diabetes-both_sexes	0.1181	0.2008	0.0181	0.0425	0.2999	6.3704e-14	0.04	7.5002
EUR	EUR	0.0032	0.0211	0.0061	0.0013	0.0625	0.0094	1.069	1.0293	0.0106	0.0071	0.0029	0.0015	1.4709	1.105	1.5845	1.1097			1062577.0	1217311.0	continuous-30510-both_sexes-irnt	prescriptions-citalopram-both_sexes	0.1181	0.2668	0.0181	0.0649	0.1329	0.0135	0.0538	2.4713
EUR	EUR	0.0035	0.0208	0.0062	0.0013	0.0625	0.0071	1.069	1.044	0.0106	0.0076	0.0029	0.0014	1.4709	1.0957	1.5845	1.1055			1062577.0	1217311.0	continuous-30510-both_sexes-irnt	prescriptions-clarithromycin-both_sexes	0.1181	0.4167	0.0181	0.072	0.1676	0.0114	0.0662	2.5311
EUR	EUR	0.0022	0.014	0.0063	0.0013	0.0625	0.0075	1.069	1.0446	0.0106	0.0081	0.0029	0.0013	1.4709	1.1082	1.5845	1.1088			1062577.0	1217311.0	continuous-30510-both_sexes-irnt	prescriptions-corticosteroid|aminoglycoside_antibiotic|antibiotic-both_sexes	0.1181	0.4097	0.0181	0.0749	0.1015	0.1144	0.0643	1.5789
EUR	EUR	0.0022	0.014	0.0063	0.0013	0.0625	0.0075	1.069	1.0446	0.0106	0.0081	0.0029	0.0013	1.4709	1.1082	1.5845	1.1088			1062577.0	1217311.0	continuous-30510-both_sexes-irnt	prescriptions-dexamethasone_acetic_acid_neomycin-both_sexes	0.1181	0.4097	0.0181	0.0749	0.1015	0.1144	0.0643	1.5789
EUR	EUR	0.0054	0.0139	0.0063	0.0013	0.0625	0.0089	1.069	1.0466	0.0106	0.007	0.0029	0.0012	1.4709	1.1301	1.5845	1.1249			1062577.0	1217311.0	continuous-30510-both_sexes-irnt	prescriptions-diazepam-both_sexes	0.1181	0.3734	0.0181	0.0564	0.2282	8.8735e-05	0.0582	3.9195
EUR	EUR	0.0013	0.0069	0.0065	0.0014	0.0625	0.008	1.069	1.0103	0.0106	0.0069	0.0029	0.0012	1.4709	1.0741	1.5845	1.0789			1062577.0	1217311.0	continuous-30510-both_sexes-irnt	prescriptions-doxazosin-both_sexes	0.1181	0.1303	0.0181	0.0878	0.0587	0.3535	0.0633	0.9279
EUR	EUR	0.0051	0.0244	0.0058	0.0012	0.0625	0.0103	1.069	1.0349	0.0106	0.0068	0.0029	0.0013	1.4709	1.1144	1.5845	1.123			1062577.0	1217311.0	continuous-30510-both_sexes-irnt	prescriptions-fluoxetine-both_sexes	0.1181	0.2835	0.0181	0.0555	0.1993	6.5251e-05	0.0499	3.993
EUR	EUR	0.0051	0.0205	0.0065	0.0014	0.0625	0.0088	1.069	1.0192	0.0106	0.0073	0.0029	0.0012	1.4709	1.0926	1.5845	1.0949			1062577.0	1217311.0	continuous-30510-both_sexes-irnt	prescriptions-gabapentin-both_sexes	0.1181	0.2026	0.0181	0.0774	0.2166	0.001	0.0659	3.2889
EUR	EUR	0.0006	0.0031	0.0059	0.0012	0.0625	0.0068	1.069	1.061	0.0106	0.007	0.0029	0.0012	1.4709	1.1175	1.5845	1.1183			1062577.0	1217311.0	continuous-30510-both_sexes-irnt	prescriptions-hydrocortisone-both_sexes	0.1181	0.5159	0.0181	0.0593	0.0292	0.6125	0.0577	0.5065
EUR	EUR	0.0433	1.023	0.0102	0.0023	0.0433	0.0433	1.023	1.023	0.0102	0.0102	0.0023	0.0023	1.3238	1.3238	1.3848	1.3848			1062577.0	1217311.0	continuous-30520-both_sexes-irnt	continuous-30520-both_sexes-irnt	0.0598	0.0598	0.0266	0.0266	1.0	0.0	1.0379e-09	963520000.0
EUR	EUR	0.0283	0.4307	0.0076	0.002	0.0433	0.07	1.023	1.0601	0.0102	0.0106	0.0023	0.0031	1.3238	1.5071	1.3848	1.6433			1062577.0	1217311.0	continuous-30520-both_sexes-irnt	continuous-30530-both_sexes-irnt	0.0598	0.0934	0.0266	0.0164	0.5135	5.5812e-106	0.0235	21.8651
EUR	EUR	0.0075	0.0214	0.0083	0.0025	0.0433	0.2114	1.023	1.1645	0.0102	0.0238	0.0023	0.0091	1.3238	2.1199	1.3848	2.8357			1062577.0	1217311.0	continuous-30520-both_sexes-irnt	continuous-3062-both_sexes-irnt	0.0598	0.0896	0.0266	0.0129	0.0785	0.0022	0.0257	3.0585
EUR	EUR	0.0065	0.0084	0.0082	0.0024	0.0433	0.1917	1.023	1.1329	0.0102	0.0196	0.0023	0.0076	1.3238	2.0344	1.3848	2.6456			1062577.0	1217311.0	continuous-30520-both_sexes-irnt	continuous-3063-both_sexes-irnt	0.0598	0.0808	0.0266	0.0119	0.0714	0.0062	0.0261	2.7373
EUR	EUR	0.0022	0.0115	0.0078	0.0021	0.0433	0.1023	1.023	1.0876	0.0102	0.0145	0.0023	0.005	1.3238	1.6334	1.3848	1.9087			1062577.0	1217311.0	continuous-30520-both_sexes-irnt	continuous-3064-both_sexes-irnt	0.0598	0.0964	0.0266	0.0159	0.0328	0.3053	0.032	1.0251
EUR	EUR	0.0154	0.0789	0.0079	0.0032	0.0433	0.2909	1.023	1.3257	0.0102	0.0278	0.0023	0.0169	1.3238	2.0344	1.3848	2.7326			1062577.0	1217311.0	continuous-30520-both_sexes-irnt	continuous-3143-both_sexes-irnt	0.0598	0.188	0.0266	0.0161	0.1369	1.1079e-06	0.0281	4.8714
EUR	EUR	0.0024	0.0275	0.01	0.0036	0.0433	0.2631	1.023	1.2548	0.0102	0.0458	0.0023	0.0274	1.3238	1.7024	1.3848	2.6373			1062577.0	1217311.0	continuous-30520-both_sexes-irnt	continuous-3144-both_sexes-irnt	0.0598	0.1556	0.0266	0.028	0.0229	0.5156	0.0352	0.6502
EUR	EUR	-0.0009	0.0041	0.0095	0.0034	0.0433	0.2912	1.023	1.3336	0.0102	0.0476	0.0023	0.0286	1.3238	1.7806	1.3848	2.8277			1062577.0	1217311.0	continuous-30520-both_sexes-irnt	continuous-3147-both_sexes-irnt	0.0598	0.1826	0.0266	0.026	-0.0077	0.8015	0.0305	-0.2514
EUR	EUR	-0.0007	0.0041	0.0094	0.0033	0.0433	0.2873	1.023	1.3066	0.0102	0.0467	0.0023	0.0282	1.3238	1.7491	1.3848	2.7783			1062577.0	1217311.0	continuous-30520-both_sexes-irnt	continuous-3148-both_sexes-irnt	0.0598	0.1724	0.0266	0.0263	-0.0059	0.8449	0.0303	-0.1956
EUR	EUR	0.0021	-0.0188	0.0056	0.0012	0.0433	0.054	1.023	1.0394	0.0102	0.0119	0.0023	0.0028	1.3238	1.4034	1.3848	1.4946			1062577.0	1217311.0	continuous-30520-both_sexes-irnt	continuous-399-both_sexes-irnt	0.0598	0.0797	0.0266	0.024	0.0438	0.0836	0.0253	1.7299
EUR	EUR	-0.0003	-0.0388	0.0058	0.0015	0.0433	0.0805	1.023	1.1051	0.0102	0.0124	0.0023	0.0034	1.3238	1.607	1.3848	1.7784			1062577.0	1217311.0	continuous-30520-both_sexes-irnt	continuous-400-both_sexes-irnt	0.0598	0.135	0.0266	0.016	-0.0043	0.8642	0.0249	-0.171
EUR	EUR	-0.0039	-0.0307	0.0067	0.0015	0.0433	0.0802	1.023	1.1064	0.0102	0.0123	0.0023	0.003	1.3238	1.6221	1.3848	1.7882			1062577.0	1217311.0	continuous-30520-both_sexes-irnt	continuous-404-both_sexes-irnt	0.0598	0.135	0.0266	0.0156	-0.0668	0.009	0.0256	-2.6124
EUR	EUR	-0.0026	-0.0292	0.008	0.002	0.0433	0.1275	1.023	1.2136	0.0102	0.0205	0.0023	0.0057	1.3238	1.8364	1.3848	2.2821			1062577.0	1217311.0	continuous-30520-both_sexes-irnt	continuous-4079-both_sexes-irnt	0.0598	0.1666	0.0266	0.016	-0.035	0.1969	0.0271	-1.2905
EUR	EUR	-0.0106	-0.0757	0.0079	0.0022	0.0433	0.1349	1.023	1.2273	0.0102	0.0202	0.0023	0.0057	1.3238	1.8728	1.3848	2.3555			1062577.0	1217311.0	continuous-30520-both_sexes-irnt	continuous-4080-both_sexes-irnt	0.0598	0.1677	0.0266	0.0149	-0.1393	6.3715e-07	0.028	-4.9796
EUR	EUR	0.0008	0.0307	0.0083	0.0039	0.0433	0.2706	1.023	1.1234	0.0102	0.0302	0.0023	0.0337	1.3238	1.4387	1.3848	1.8847			1062577.0	1217311.0	continuous-30520-both_sexes-irnt	continuous-4101-both_sexes-irnt	0.0598	0.1395	0.0266	0.0341	0.0077	0.8361	0.0371	0.2069
EUR	EUR	-0.0021	0.0146	0.0082	0.0038	0.0433	0.2859	1.023	1.1486	0.0102	0.0281	0.0023	0.03	1.3238	1.4709	1.3848	1.9457			1062577.0	1217311.0	continuous-30520-both_sexes-irnt	continuous-4104-both_sexes-irnt	0.0598	0.1571	0.0265	0.0297	-0.0188	0.5807	0.034	-0.5524
EUR	EUR	-0.0019	0.0149	0.0082	0.0038	0.0433	0.2881	1.023	1.1477	0.0102	0.0283	0.0023	0.0302	1.3238	1.4709	1.3848	1.951			1062577.0	1217311.0	continuous-30520-both_sexes-irnt	continuous-4105-both_sexes-irnt	0.0598	0.1553	0.0265	0.0298	-0.0173	0.6125	0.0342	-0.5065
EUR	EUR	-0.0021	0.0146	0.0082	0.0038	0.0433	0.2859	1.023	1.1486	0.0102	0.0281	0.0023	0.03	1.3238	1.4709	1.3848	1.9457			1062577.0	1217311.0	continuous-30520-both_sexes-irnt	continuous-4106-both_sexes-irnt	0.0598	0.1571	0.0265	0.0297	-0.0188	0.5805	0.034	-0.5526
EUR	EUR	0.0171	0.0525	0.0076	0.0037	0.0433	0.2877	1.023	1.1623	0.0102	0.0154	0.0023	0.0162	1.3238	1.6145	1.3848	1.9215			1062577.0	1217311.0	continuous-30520-both_sexes-irnt	continuous-4119-both_sexes-irnt	0.0598	0.1762	0.0266	0.0167	0.1536	3.0049e-06	0.0329	4.6705
EUR	EUR	-0.0035	0.0167	0.0087	0.0041	0.0433	0.2918	1.023	1.1552	0.0102	0.0294	0.0023	0.0315	1.3238	1.4781	1.3848	1.9798			1062577.0	1217311.0	continuous-30520-both_sexes-irnt	continuous-4123-both_sexes-irnt	0.0598	0.1584	0.0265	0.03	-0.0308	0.3982	0.0365	-0.8448
EUR	EUR	0.0034	-0.0061	0.0057	0.0015	0.0433	0.0386	1.023	1.0187	0.0102	0.0083	0.0023	0.0025	1.3238	1.207	1.3848	1.2332			1062577.0	1217311.0	continuous-30520-both_sexes-irnt	continuous-41235-both_sexes	0.0598	0.0801	0.0266	0.0358	0.0825	0.0274	0.0374	2.2062
EUR	EUR	-0.0032	0.0159	0.0087	0.0041	0.0433	0.2881	1.023	1.1334	0.0102	0.0291	0.0023	0.0312	1.3238	1.453	1.3848	1.9484			1062577.0	1217311.0	continuous-30520-both_sexes-irnt	continuous-4124-both_sexes-irnt	0.0598	0.1407	0.0265	0.0306	-0.0283	0.4418	0.0368	-0.7691
EUR	EUR	-0.0035	0.0167	0.0087	0.0041	0.0433	0.2918	1.023	1.1552	0.0102	0.0294	0.0023	0.0315	1.3238	1.4781	1.3848	1.9798			1062577.0	1217311.0	continuous-30520-both_sexes-irnt	continuous-4125-both_sexes-irnt	0.0598	0.1584	0.0265	0.03	-0.0308	0.3981	0.0365	-0.8451
EUR	EUR	0.0008	0.0156	0.007	0.0028	0.0433	0.1218	1.023	1.0654	0.0102	0.0163	0.0023	0.013	1.3238	1.2664	1.3848	1.407			1062577.0	1217311.0	continuous-30520-both_sexes-irnt	continuous-4194-both_sexes-irnt	0.0598	0.1606	0.0266	0.0401	0.0105	0.7834	0.0381	0.2748
EUR	EUR	0.0027	0.0209	0.0066	0.0022	0.0433	0.0464	1.023	1.0341	0.0102	0.0081	0.0023	0.005	1.3238	1.1459	1.3848	1.1652			1062577.0	1217311.0	continuous-30520-both_sexes-irnt	continuous-4195-both_sexes-irnt	0.0598	0.2067	0.0266	0.0491	0.0612	0.2142	0.0492	1.2421
EUR	EUR	-0.0008	-0.0124	0.0048	0.0018	0.0433	0.0214	1.023	1.037	0.0102	0.0073	0.0023	0.0036	1.3238	1.0926	1.3848	1.0955			1062577.0	1217311.0	continuous-30520-both_sexes-irnt	continuous-4241-both_sexes-irnt	0.0598	0.3874	0.0266	0.0767	-0.0248	0.6834	0.0608	-0.4078
EUR	EUR	0.0038	0.0191	0.0071	0.0019	0.0433	0.1195	1.023	1.1217	0.0102	0.0171	0.0023	0.0045	1.3238	1.8324	1.3848	2.1466			1062577.0	1217311.0	continuous-30520-both_sexes-irnt	continuous-46-both_sexes-irnt	0.0598	0.1061	0.0266	0.0149	0.0525	0.0441	0.0261	2.0127
EUR	EUR	0.0038	0.0196	0.007	0.0019	0.0433	0.1188	1.023	1.1293	0.0102	0.0166	0.0023	0.0046	1.3238	1.8284	1.3848	2.1441			1062577.0	1217311.0	continuous-30520-both_sexes-irnt	continuous-47-both_sexes-irnt	0.0598	0.113	0.0266	0.0145	0.0528	0.0502	0.0269	1.9587
EUR	EUR	0.0212	0.1189	0.0084	0.0026	0.0433	0.2087	1.023	1.1149	0.0102	0.0206	0.0023	0.0066	1.3238	2.2737	1.3848	2.8545			1062577.0	1217311.0	continuous-30520-both_sexes-irnt	continuous-48-both_sexes-irnt	0.0598	0.0619	0.0266	0.0111	0.2227	2.748e-18	0.0255	8.7214
EUR	EUR	0.001	0.0064	0.0057	0.0018	0.0433	0.0331	1.023	1.0238	0.0102	0.0075	0.0023	0.0042	1.3238	1.1144	1.3848	1.1152			1062577.0	1217311.0	continuous-30520-both_sexes-irnt	continuous-4836-both_sexes	0.0598	0.2064	0.0266	0.0648	0.0253	0.5995	0.0482	0.5252
EUR	EUR	0.0218	0.1285	0.009	0.0027	0.0433	0.2173	1.023	1.3373	0.0102	0.0258	0.0023	0.0081	1.3238	2.4421	1.3848	3.1652			1062577.0	1217311.0	continuous-30520-both_sexes-irnt	continuous-49-both_sexes-irnt	0.0598	0.1558	0.0266	0.0119	0.2246	7.3936e-17	0.0269	8.3406
EUR	EUR	0.0274	0.0762	0.0125	0.0039	0.0432	0.5245	1.0231	1.9723	0.0102	0.0902	0.0023	0.0269	1.3238	3.315	1.3847	6.5727			1062577.0	1217311.0	continuous-30520-both_sexes-irnt	continuous-50-both_sexes-irnt	0.06	0.1745	0.0266	0.0162	0.1821	1.1998e-14	0.0236	7.7161
EUR	EUR	-0.0115	0.0088	0.0071	0.0042	0.0433	0.314	1.023	1.191	0.0102	0.0428	0.0023	0.0327	1.3238	1.4281	1.3848	1.7409			1062577.0	1217311.0	continuous-30520-both_sexes-irnt	continuous-5096-both_sexes-irnt	0.0598	0.2578	0.0266	0.0577	-0.0986	0.007	0.0366	-2.6968
EUR	EUR	-0.0129	0.0126	0.007	0.0045	0.0433	0.3311	1.023	1.1743	0.0102	0.0342	0.0023	0.0313	1.3238	1.4069	1.3848	1.6758			1062577.0	1217311.0	continuous-30520-both_sexes-irnt	continuous-5097-both_sexes-irnt	0.0598	0.2578	0.0266	0.0506	-0.1079	0.0041	0.0376	-2.8709
EUR	EUR	-0.0107	0.0081	0.0072	0.0042	0.0432	0.3198	1.0232	1.2031	0.0102	0.0438	0.0022	0.0328	1.3238	1.4494	1.3845	1.7632			1062577.0	1217311.0	continuous-30520-both_sexes-irnt	continuous-5099-both_sexes-irnt	0.0602	0.2661	0.0264	0.0574	-0.091	0.0125	0.0364	-2.4983
EUR	EUR	0.0217	0.0841	0.0102	0.003	0.0433	0.2492	1.023	1.4724	0.0102	0.0485	0.0023	0.015	1.3238	2.3006	1.3848	3.6718			1062577.0	1217311.0	continuous-30520-both_sexes-irnt	continuous-51-both_sexes-irnt	0.0598	0.1768	0.0266	0.0181	0.2093	3.9781e-15	0.0266	7.8556
EUR	EUR	-0.0102	0.0107	0.0069	0.004	0.0433	0.3007	1.023	1.2083	0.0102	0.0432	0.0023	0.0314	1.3238	1.4281	1.3848	1.7291			1062577.0	1217311.0	continuous-30520-both_sexes-irnt	continuous-5132-both_sexes-irnt	0.0598	0.2856	0.0266	0.0592	-0.0892	0.0125	0.0357	-2.4978
EUR	EUR	-0.0135	0.0171	0.0072	0.0045	0.0433	0.3219	1.023	1.18	0.0102	0.0341	0.0023	0.0305	1.3238	1.3894	1.3848	1.6656			1062577.0	1217311.0	continuous-30520-both_sexes-irnt	continuous-5134-both_sexes-irnt	0.0598	0.2705	0.0266	0.0513	-0.1142	0.0027	0.0381	-2.996
EUR	EUR	-0.0122	0.0134	0.0067	0.004	0.0433	0.293	1.023	1.1941	0.0102	0.0416	0.0023	0.0305	1.3238	1.4034	1.3848	1.7007			1062577.0	1217311.0	continuous-30520-both_sexes-irnt	continuous-5135-both_sexes-irnt	0.0598	0.277	0.0266	0.0594	-0.1083	0.0026	0.036	-3.0069
EUR	EUR	-0.0013	-0.0179	0.006	0.0014	0.0433	0.0282	1.023	1.027	0.0102	0.0087	0.0023	0.002	1.3238	1.2201	1.3848	1.2619			1062577.0	1217311.0	continuous-30520-both_sexes-irnt	continuous-699-both_sexes-irnt	0.0598	0.1032	0.0266	0.0332	-0.037	0.3543	0.0399	-0.9263
EUR	EUR	-0.002	-0.0161	0.0062	0.0013	0.0433	0.0116	1.023	1.0371	0.0102	0.0071	0.0023	0.0015	1.3238	1.127	1.3848	1.135			1062577.0	1217311.0	continuous-30520-both_sexes-irnt	continuous-709-both_sexes	0.0598	0.275	0.0266	0.0523	-0.0879	0.1183	0.0563	-1.562
EUR	EUR	0.0011	-0.0044	0.0056	0.0012	0.0433	0.03	1.023	1.0583	0.0102	0.008	0.0023	0.0018	1.3238	1.2697	1.3848	1.3061			1062577.0	1217311.0	continuous-30520-both_sexes-irnt	continuous-728-both_sexes	0.0598	0.1906	0.0266	0.026	0.0315	0.3479	0.0336	0.9386
EUR	EUR	0.0005	0.0219	0.0069	0.0017	0.0433	0.0836	1.023	1.1621	0.0102	0.0127	0.0023	0.004	1.3238	1.6259	1.3848	1.7792			1062577.0	1217311.0	continuous-30520-both_sexes-irnt	continuous-738-both_sexes	0.0598	0.208	0.0266	0.0163	0.0084	0.7639	0.0281	0.3004
EUR	EUR	-0.0009	0.0041	0.0095	0.0034	0.0433	0.2912	1.023	1.3337	0.0102	0.0476	0.0023	0.0286	1.3238	1.7806	1.3848	2.8277			1062577.0	1217311.0	continuous-30520-both_sexes-irnt	continuous-78-both_sexes-irnt	0.0598	0.1826	0.0266	0.026	-0.0077	0.8014	0.0305	-0.2515
EUR	EUR	-0.0029	-0.0181	0.0061	0.0014	0.0433	0.04	1.023	1.0392	0.0102	0.0085	0.0023	0.0021	1.3238	1.3135	1.3848	1.3708			1062577.0	1217311.0	continuous-30520-both_sexes-irnt	continuous-864-both_sexes	0.0598	0.1057	0.0266	0.0229	-0.0707	0.0351	0.0335	-2.1071
EUR	EUR	-0.0064	-0.0385	0.0069	0.0017	0.0433	0.0804	1.023	1.0619	0.0102	0.0108	0.0023	0.003	1.3238	1.5771	1.3848	1.739			1062577.0	1217311.0	continuous-30520-both_sexes-irnt	continuous-924-both_sexes	0.0598	0.0837	0.0266	0.0146	-0.1093	0.0001	0.0281	-3.8866
EUR	EUR	-0.0058	-0.0087	0.0062	0.0013	0.0433	0.0338	1.023	1.062	0.0102	0.0085	0.0023	0.0021	1.3238	1.2966	1.3848	1.3504			1062577.0	1217311.0	continuous-30520-both_sexes-irnt	continuous-943-both_sexes	0.0598	0.1768	0.0266	0.0243	-0.1518	7.4824e-06	0.0339	-4.4795
EUR	EUR	0.0004	-0.0091	0.0096	0.0025	0.0433	0.1373	1.023	1.443	0.0102	0.0565	0.0023	0.0112	1.3238	1.7413	1.3848	2.5138			1062577.0	1217311.0	continuous-30520-both_sexes-irnt	continuous-AG-both_sexes-irnt	0.0598	0.2927	0.0266	0.0373	0.0047	0.8851	0.0324	0.1445
EUR	EUR	-0.0027	-0.031	0.0088	0.0024	0.0433	0.1786	1.023	1.312	0.0102	0.0276	0.0023	0.0078	1.3238	2.1026	1.3848	2.8151			1062577.0	1217311.0	continuous-30520-both_sexes-irnt	continuous-DBP-both_sexes-auto_medadj_irnt	0.0598	0.1719	0.0266	0.0152	-0.031	0.2493	0.0269	-1.1522
EUR	EUR	-0.0026	-0.0308	0.0089	0.0024	0.0433	0.1764	1.023	1.3091	0.0102	0.0275	0.0023	0.0077	1.3238	2.0855	1.3848	2.793			1062577.0	1217311.0	continuous-30520-both_sexes-irnt	continuous-DBP-both_sexes-auto_medadj_raw	0.0598	0.1724	0.0266	0.0153	-0.0303	0.2618	0.027	-1.1221
EUR	EUR	-0.0027	-0.0306	0.0085	0.002	0.0433	0.1285	1.023	1.2376	0.0102	0.0214	0.0023	0.0057	1.3238	1.9013	1.3848	2.3794			1062577.0	1217311.0	continuous-30520-both_sexes-irnt	continuous-DBP-both_sexes-combined_irnt	0.0598	0.1722	0.0266	0.0155	-0.0362	0.1872	0.0274	-1.319
EUR	EUR	-0.0028	-0.0321	0.0092	0.0024	0.0433	0.179	1.023	1.3297	0.0102	0.0288	0.0023	0.0077	1.3238	2.1633	1.3848	2.9252			1062577.0	1217311.0	continuous-30520-both_sexes-irnt	continuous-DBP-both_sexes-combined_medadj_irnt	0.0598	0.1712	0.0266	0.0149	-0.0319	0.2376	0.027	-1.181
EUR	EUR	-0.0028	-0.0317	0.0092	0.0024	0.0433	0.1771	1.023	1.3255	0.0102	0.0286	0.0023	0.0077	1.3238	2.1502	1.3848	2.9029			1062577.0	1217311.0	continuous-30520-both_sexes-irnt	continuous-DBP-both_sexes-combined_medadj_raw	0.0598	0.171	0.0266	0.015	-0.0316	0.2427	0.0271	-1.1682
EUR	EUR	-0.0026	-0.0301	0.0085	0.002	0.0433	0.127	1.023	1.234	0.0102	0.0213	0.0023	0.0056	1.3238	1.8891	1.3848	2.361			1062577.0	1217311.0	continuous-30520-both_sexes-irnt	continuous-DBP-both_sexes-combined_raw	0.0598	0.1719	0.0266	0.0156	-0.0357	0.1952	0.0276	-1.2953
EUR	EUR	-0.0002	0.0367	0.0087	0.0022	0.0433	0.1424	1.023	1.4106	0.0102	0.1012	0.0023	0.0199	1.3238	1.6601	1.3848	2.6361			1062577.0	1217311.0	continuous-30520-both_sexes-irnt	continuous-LDLC-both_sexes-medadj_irnt	0.0597	0.251	0.0266	0.0618	-0.0025	0.9267	0.0275	-0.092
EUR	EUR	-0.0002	0.0345	0.0088	0.0022	0.0433	0.1367	1.023	1.4144	0.0102	0.1173	0.0023	0.0204	1.3238	1.6448	1.3848	2.5953			1062577.0	1217311.0	continuous-30520-both_sexes-irnt	continuous-LDLC-both_sexes-medadj_raw	0.0598	0.2598	0.0266	0.0735	-0.0024	0.9333	0.0281	-0.0837
EUR	EUR	-0.0069	-0.055	0.0081	0.0021	0.0433	0.1255	1.023	1.2134	0.0102	0.019	0.0023	0.0057	1.3238	1.8204	1.3848	2.2723			1062577.0	1217311.0	continuous-30520-both_sexes-irnt	continuous-MAP-both_sexes-auto_irnt	0.0598	0.1677	0.0266	0.0149	-0.0931	0.0012	0.0288	-3.2353
EUR	EUR	-0.0066	-0.0543	0.0089	0.0025	0.0433	0.1804	1.023	1.3156	0.0102	0.0271	0.0023	0.008	1.3238	2.1026	1.3848	2.8367			1062577.0	1217311.0	continuous-30520-both_sexes-irnt	continuous-MAP-both_sexes-auto_medadj_irnt	0.0598	0.1718	0.0266	0.0147	-0.0744	0.0073	0.0277	-2.684
EUR	EUR	-0.0065	-0.0546	0.0089	0.0025	0.0433	0.177	1.023	1.3114	0.0102	0.0269	0.0023	0.0079	1.3238	2.0769	1.3848	2.8034			1062577.0	1217311.0	continuous-30520-both_sexes-irnt	continuous-MAP-both_sexes-auto_medadj_raw	0.0598	0.1727	0.0266	0.0149	-0.0746	0.0074	0.0279	-2.6789
EUR	EUR	-0.0068	-0.0551	0.0081	0.0021	0.0433	0.122	1.023	1.207	0.0102	0.0186	0.0023	0.0056	1.3238	1.8005	1.3848	2.2354			1062577.0	1217311.0	continuous-30520-both_sexes-irnt	continuous-MAP-both_sexes-auto_raw	0.0598	0.1675	0.0266	0.0151	-0.0941	0.0011	0.029	-3.2512
EUR	EUR	-0.0069	-0.0572	0.0085	0.0021	0.0433	0.1255	1.023	1.2216	0.0102	0.02	0.0023	0.0056	1.3238	1.8687	1.3848	2.3436			1062577.0	1217311.0	continuous-30520-both_sexes-irnt	continuous-MAP-both_sexes-combined_irnt	0.0598	0.1649	0.0266	0.0148	-0.0933	0.0012	0.0288	-3.2389
EUR	EUR	-0.0067	-0.0573	0.0093	0.0025	0.0433	0.1862	1.023	1.3649	0.0102	0.0293	0.0023	0.0082	1.3238	2.2203	1.3848	3.0253			1062577.0	1217311.0	continuous-30520-both_sexes-irnt	continuous-MAP-both_sexes-combined_medadj_irnt	0.0598	0.1802	0.0266	0.0144	-0.0744	0.0072	0.0277	-2.6877
EUR	EUR	-0.0067	-0.0574	0.0093	0.0025	0.0433	0.1827	1.023	1.3592	0.0102	0.029	0.0023	0.0081	1.3238	2.1939	1.3848	2.9887			1062577.0	1217311.0	continuous-30520-both_sexes-irnt	continuous-MAP-both_sexes-combined_medadj_raw	0.0598	0.1806	0.0266	0.0146	-0.075	0.007	0.0278	-2.6973
EUR	EUR	-0.0069	-0.0572	0.0084	0.0021	0.0433	0.1223	1.023	1.2157	0.0102	0.0196	0.0023	0.0055	1.3238	1.8485	1.3848	2.3079			1062577.0	1217311.0	continuous-30520-both_sexes-irnt	continuous-MAP-both_sexes-combined_raw	0.0598	0.1649	0.0266	0.015	-0.0947	0.0011	0.029	-3.2704
EUR	EUR	-0.0105	-0.0153	0.0059	0.0042	0.0433	0.1822	1.023	1.0169	0.0102	0.0065	0.0023	0.0164	1.3238	1.1364	1.3848	1.1503			1062577.0	1217311.0	continuous-30520-both_sexes-irnt	continuous-MAP-both_sexes-manual_medadj_raw	0.0598	0.1124	0.0266	0.043	-0.1186	0.0131	0.0478	-2.4808
EUR	EUR	-0.0103	-0.0169	0.0059	0.0043	0.0433	0.127	1.023	1.0158	0.0102	0.0068	0.0023	0.0152	1.3238	1.0988	1.3848	1.1096			1062577.0	1217311.0	continuous-30520-both_sexes-irnt	continuous-MAP-both_sexes-manual_raw	0.0598	0.1444	0.0266	0.0621	-0.1386	0.0165	0.0578	-2.3971
EUR	EUR	0.001	0.0091	0.0068	0.0016	0.0433	0.0784	1.023	1.0631	0.0102	0.0108	0.0023	0.0029	1.3238	1.5733	1.3848	1.7198			1062577.0	1217311.0	continuous-30520-both_sexes-irnt	continuous-MCP-both_sexes-irnt	0.0598	0.0877	0.0266	0.0151	0.0175	0.5216	0.0274	0.6409
EUR	EUR	-0.0054	-0.0138	0.0101	0.0026	0.0433	0.1375	1.023	1.466	0.0102	0.0636	0.0023	0.0112	1.3238	1.753	1.3848	2.5477			1062577.0	1217311.0	continuous-30520-both_sexes-irnt	continuous-NAP-both_sexes-irnt	0.0598	0.3011	0.0266	0.0411	-0.0703	0.0328	0.0329	-2.1344
EUR	EUR	-0.0132	-0.0838	0.0073	0.002	0.0433	0.1529	1.023	1.2321	0.0102	0.0256	0.0023	0.0069	1.3238	1.8606	1.3848	2.474			1062577.0	1217311.0	continuous-30520-both_sexes-irnt	continuous-PP-both_sexes-auto_irnt	0.0598	0.1575	0.0266	0.0174	-0.1625	2.0221e-11	0.0242	-6.7044
EUR	EUR	-0.0133	-0.0824	0.0076	0.0021	0.0433	0.1683	1.023	1.2565	0.0102	0.027	0.0023	0.0072	1.3238	1.9383	1.3848	2.6156			1062577.0	1217311.0	continuous-30520-both_sexes-irnt	continuous-PP-both_sexes-auto_medadj_irnt	0.0598	0.1587	0.0266	0.0167	-0.1555	2.077e-10	0.0245	-6.3555
EUR	EUR	-0.013	-0.0854	0.0072	0.002	0.0433	0.1486	1.023	1.2254	0.0102	0.0255	0.0023	0.0068	1.3238	1.8284	1.3848	2.4331			1062577.0	1217311.0	continuous-30520-both_sexes-irnt	continuous-PP-both_sexes-auto_raw	0.0598	0.1573	0.0266	0.0178	-0.162	2.1339e-11	0.0242	-6.6966
EUR	EUR	-0.013	-0.0875	0.0074	0.0019	0.0432	0.1516	1.0231	1.2509	0.0101	0.0271	0.0022	0.0069	1.3238	1.8972	1.3847	2.5552			1062577.0	1217311.0	continuous-30520-both_sexes-irnt	continuous-PP-both_sexes-combined_irnt	0.06	0.1613	0.0262	0.0174	-0.1602	5.5208e-12	0.0232	-6.8915
EUR	EUR	-0.0133	-0.0868	0.0078	0.0021	0.0433	0.1718	1.023	1.3054	0.0102	0.0291	0.0023	0.0074	1.3238	2.0302	1.3848	2.773			1062577.0	1217311.0	continuous-30520-both_sexes-irnt	continuous-PP-both_sexes-combined_medadj_irnt	0.0598	0.1723	0.0266	0.0164	-0.154	1.6405e-10	0.0241	-6.3917
EUR	EUR	-0.0129	-0.0892	0.0077	0.0021	0.0433	0.1661	1.023	1.2963	0.0102	0.0288	0.0023	0.0072	1.3238	1.984	1.3848	2.7182			1062577.0	1217311.0	continuous-30520-both_sexes-irnt	continuous-PP-both_sexes-combined_medadj_raw	0.0598	0.1724	0.0266	0.0168	-0.1526	2.3108e-10	0.0241	-6.3391
EUR	EUR	-0.0128	-0.0891	0.0073	0.0019	0.0433	0.148	1.023	1.243	0.0102	0.0266	0.0023	0.0067	1.3238	1.8647	1.3848	2.5166			1062577.0	1217311.0	continuous-30520-both_sexes-irnt	continuous-PP-both_sexes-combined_raw	0.0598	0.1602	0.0266	0.0175	-0.1605	1.3339e-11	0.0237	-6.7649
EUR	EUR	-0.0156	-0.0256	0.0055	0.0035	0.0433	0.1341	1.023	1.0304	0.0102	0.0076	0.0023	0.0168	1.3238	1.1207	1.3848	1.1284			1062577.0	1217311.0	continuous-30520-both_sexes-irnt	continuous-PP-both_sexes-manual_raw	0.0598	0.2368	0.0266	0.0592	-0.2045	1.3695e-05	0.047	-4.3487
EUR	EUR	-0.0102	-0.0737	0.0086	0.0025	0.0433	0.1809	1.023	1.3123	0.0102	0.0269	0.0023	0.0076	1.3238	2.094	1.3848	2.8211			1062577.0	1217311.0	continuous-30520-both_sexes-irnt	continuous-SBP-both_sexes-auto_medadj_irnt	0.0598	0.1715	0.0266	0.0147	-0.1156	2.2638e-05	0.0273	-4.2371
EUR	EUR	-0.0102	-0.075	0.0085	0.0024	0.0433	0.1744	1.023	1.3042	0.0102	0.0264	0.0023	0.0074	1.3238	2.0556	1.3848	2.7591			1062577.0	1217311.0	continuous-30520-both_sexes-irnt	continuous-SBP-both_sexes-auto_medadj_raw	0.0598	0.1729	0.0266	0.015	-0.1177	1.8327e-05	0.0275	-4.2844
EUR	EUR	-0.0106	-0.079	0.0082	0.0022	0.0433	0.1356	1.023	1.2423	0.0102	0.0213	0.0023	0.0057	1.3238	1.93	1.3848	2.4429			1062577.0	1217311.0	continuous-30520-both_sexes-irnt	continuous-SBP-both_sexes-combined_irnt	0.0598	0.1679	0.0266	0.0148	-0.1382	6.1829e-07	0.0277	-4.9854
EUR	EUR	-0.0103	-0.078	0.009	0.0025	0.0433	0.1867	1.023	1.3621	0.0102	0.0291	0.0023	0.0078	1.3238	2.2159	1.3848	3.0088			1062577.0	1217311.0	continuous-30520-both_sexes-irnt	continuous-SBP-both_sexes-combined_medadj_irnt	0.0598	0.1803	0.0266	0.0145	-0.1144	2.3586e-05	0.0271	-4.2279
EUR	EUR	-0.0103	-0.0791	0.0089	0.0025	0.0433	0.18	1.023	1.352	0.0102	0.0285	0.0023	0.0076	1.3238	2.1764	1.3848	2.9397			1062577.0	1217311.0	continuous-30520-both_sexes-irnt	continuous-SBP-both_sexes-combined_medadj_raw	0.0598	0.1815	0.0266	0.0147	-0.1167	1.8228e-05	0.0272	-4.2856
EUR	EUR	-0.0107	-0.0801	0.0081	0.0021	0.0433	0.1298	1.023	1.2321	0.0102	0.0206	0.0023	0.0055	1.3238	1.8891	1.3848	2.3798			1062577.0	1217311.0	continuous-30520-both_sexes-irnt	continuous-SBP-both_sexes-combined_raw	0.0598	0.1682	0.0266	0.0149	-0.1425	3.189e-07	0.0279	-5.1119
EUR	EUR	-0.0142	-0.0217	0.0058	0.0041	0.0433	0.1767	1.023	1.0193	0.0102	0.0068	0.0023	0.0167	1.3238	1.1333	1.3848	1.1484			1062577.0	1217311.0	continuous-30520-both_sexes-irnt	continuous-SBP-both_sexes-manual_medadj_raw	0.0598	0.1303	0.0266	0.046	-0.163	0.0005	0.0467	-3.4873
EUR	EUR	0.0066	0.0221	0.0075	0.0019	0.0433	0.1026	1.023	1.0671	0.0102	0.0126	0.0023	0.0039	1.3238	1.6908	1.3848	1.9451			1062577.0	1217311.0	continuous-30520-both_sexes-irnt	continuous-Smoking-both_sexes-Ever_Never	0.0598	0.071	0.0266	0.0133	0.0993	0.0005	0.0286	3.4748
EUR	EUR	-0.003	-0.0733	0.0099	0.0025	0.0433	0.1823	1.023	1.3367	0.0102	0.0551	0.0023	0.0144	1.3238	1.9218	1.3848	2.9821			1062577.0	1217311.0	continuous-30520-both_sexes-irnt	continuous-eGFR-both_sexes-irnt	0.0598	0.1699	0.0266	0.0278	-0.034	0.222	0.0279	-1.2214
EUR	EUR	-0.0067	-0.079	0.0102	0.0025	0.0433	0.2156	1.023	1.4561	0.0102	0.0674	0.0023	0.0169	1.3272	2.1112	1.3848	3.3562			1062577.0	1217311.0	continuous-30520-both_sexes-irnt	continuous-eGFRcreacys-both_sexes-irnt	0.0598	0.1936	0.0266	0.0286	-0.0699	0.0072	0.026	-2.6871
EUR	EUR	-0.0077	-0.0561	0.0087	0.0022	0.0433	0.2155	1.023	1.212	0.0102	0.044	0.0023	0.0215	1.3272	2.0812	1.3848	3.0164			1062577.0	1217311.0	continuous-30520-both_sexes-irnt	continuous-eGFRcys-both_sexes-irnt	0.0598	0.1051	0.0265	0.0218	-0.08	0.0006	0.0233	-3.4353
EUR	EUR	0.0121	0.0626	0.0075	0.0022	0.0433	0.1565	1.023	1.1392	0.0102	0.0214	0.0023	0.0055	1.3238	2.0133	1.3848	2.4494			1062577.0	1217311.0	continuous-30520-both_sexes-irnt	continuous-whr-both_sexes-irnt	0.0598	0.096	0.0266	0.0148	0.147	8.797e-09	0.0255	5.7524
EUR	EUR	0.0042	0.0212	0.0063	0.0015	0.0433	0.0398	1.023	1.0591	0.0102	0.0111	0.0023	0.0024	1.3238	1.2899	1.3848	1.3995			1062577.0	1217311.0	continuous-30520-both_sexes-irnt	icd10-E11-both_sexes	0.0598	0.148	0.0266	0.0278	0.1005	0.0057	0.0363	2.7666
EUR	EUR	0.0049	0.032	0.0058	0.0014	0.0433	0.0289	1.023	1.0126	0.0102	0.0084	0.0023	0.0018	1.3238	1.2267	1.3848	1.2648			1062577.0	1217311.0	continuous-30520-both_sexes-irnt	icd10-E66-both_sexes	0.0598	0.0474	0.0266	0.0316	0.1391	0.0007	0.041	3.3921
EUR	EUR	0.002	0.0125	0.0059	0.0013	0.0433	0.0329	1.023	1.0273	0.0102	0.0125	0.0023	0.0025	1.3238	1.2398	1.3848	1.3082			1062577.0	1217311.0	continuous-30520-both_sexes-irnt	icd10-E78-both_sexes	0.0598	0.0887	0.0266	0.0405	0.0517	0.1479	0.0358	1.4469
EUR	EUR	0.0016	-0.0178	0.006	0.0013	0.0433	0.0189	1.023	1.0086	0.0102	0.0072	0.0023	0.0015	1.3238	1.1491	1.3848	1.1729			1062577.0	1217311.0	continuous-30520-both_sexes-irnt	icd10-F17-both_sexes	0.0598	0.0497	0.0266	0.0417	0.0564	0.2127	0.0453	1.2461
EUR	EUR	0.0018	0.0095	0.0056	0.0012	0.0433	0.016	1.023	0.9938	0.0102	0.0068	0.0023	0.0014	1.3238	1.1175	1.3848	1.1278		Ratio < 0, possibly indicating GC correction	1062577.0	1217311.0	continuous-30520-both_sexes-irnt	icd10-F32-both_sexes	0.0598		0.0266		0.0686	0.123	0.0445	1.5422
EUR	EUR	0.0016	0.0162	0.0059	0.0012	0.0433	0.0102	1.023	1.0009	0.0102	0.0071	0.0023	0.0013	1.3238	1.0772	1.3848	1.0882			1062577.0	1217311.0	continuous-30520-both_sexes-irnt	icd10-G47-both_sexes	0.0598	0.0097	0.0266	0.0804	0.0761	0.199	0.0592	1.2844
EUR	EUR	0.0022	-0.0051	0.0054	0.0014	0.0433	0.0258	1.023	1.0247	0.0102	0.008	0.0023	0.0019	1.3238	1.2038	1.3848	1.2418			1062577.0	1217311.0	continuous-30520-both_sexes-irnt	icd10-I20-both_sexes	0.0598	0.102	0.0266	0.033	0.0671	0.0971	0.0405	1.659
EUR	EUR	0.0029	-0.0071	0.0062	0.0014	0.0433	0.0357	1.0229	1.0192	0.0101	0.0102	0.0022	0.0026	1.3272	1.2398	1.3848	1.3243			1062577.0	1217311.0	continuous-30520-both_sexes-irnt	icd10-I25-both_sexes	0.0596	0.0591	0.0262	0.0315	0.0731	0.0469	0.0368	1.9874
EUR	EUR	-0.0022	0.0097	0.0061	0.0015	0.0433	0.0219	1.023	1.0334	0.0102	0.0146	0.0023	0.0022	1.3238	1.1651	1.3848	1.227			1062577.0	1217311.0	continuous-30520-both_sexes-irnt	icd10-I83-both_sexes	0.0598	0.147	0.0266	0.0644	-0.0702	0.1437	0.048	-1.4621
EUR	EUR	0.0008	0.0036	0.0057	0.0013	0.0433	0.0091	1.023	1.0076	0.0102	0.0086	0.0023	0.0017	1.3238	1.0557	1.3848	1.0856			1062577.0	1217311.0	continuous-30520-both_sexes-irnt	icd10-J33-both_sexes	0.0598	0.0885	0.0266	0.101	0.0418	0.5103	0.0635	0.6584
EUR	EUR	-0.0005	-0.0028	0.0065	0.0015	0.0433	0.018	1.023	1.0116	0.0102	0.009	0.0023	0.002	1.3238	1.1428	1.3848	1.1676			1062577.0	1217311.0	continuous-30520-both_sexes-irnt	icd10-J44-both_sexes	0.0598	0.0691	0.0266	0.0537	-0.0168	0.7554	0.054	-0.3115
EUR	EUR	-0.0015	0.0205	0.0069	0.0016	0.0433	0.0333	1.023	1.0265	0.0102	0.0119	0.0023	0.0029	1.3238	1.2168	1.3848	1.316			1062577.0	1217311.0	continuous-30520-both_sexes-irnt	icd10-J45-both_sexes	0.0598	0.0838	0.0266	0.0378	-0.0383	0.3594	0.0418	-0.9165
EUR	EUR	-0.0014	0.0041	0.0051	0.0012	0.0433	0.018	1.023	1.0166	0.0102	0.0078	0.0023	0.0015	1.3238	1.1587	1.3848	1.1702			1062577.0	1217311.0	continuous-30520-both_sexes-irnt	icd10-K21-both_sexes	0.0598	0.0978	0.0266	0.046	-0.0504	0.2488	0.0437	-1.1532
EUR	EUR	-0.0024	-0.0013	0.0055	0.0011	0.0433	0.0099	1.023	1.0175	0.0102	0.0079	0.0023	0.0013	1.3238	1.0895	1.3848	1.1033			1062577.0	1217311.0	continuous-30520-both_sexes-irnt	icd10-K22-both_sexes	0.0598	0.1697	0.0266	0.0764	-0.1156	0.0312	0.0537	-2.154
EUR	EUR	-0.0022	-0.0033	0.0055	0.0011	0.0433	0.0161	1.023	1.0127	0.0102	0.0072	0.0023	0.0015	1.3238	1.1396	1.3848	1.1514			1062577.0	1217311.0	continuous-30520-both_sexes-irnt	icd10-K29-both_sexes	0.0598	0.0837	0.0266	0.0478	-0.0837	0.0352	0.0397	-2.1057
EUR	EUR	-0.0015	-0.0062	0.0061	0.0013	0.0434	0.0222	1.0229	1.0081	0.0096	0.0086	0.0021	0.0025	1.3272	1.1396	1.3854	1.1959			1062577.0	1217311.0	continuous-30520-both_sexes-irnt	icd10-K40-both_sexes	0.0595	0.0412	0.025	0.0438	-0.0471	0.2707	0.0427	-1.1014
EUR	EUR	-0.001	5.679e-05	0.0052	0.0012	0.0433	0.0255	1.023	1.0258	0.0102	0.0083	0.0023	0.0016	1.3238	1.2103	1.3848	1.2424			1062577.0	1217311.0	continuous-30520-both_sexes-irnt	icd10-K44-both_sexes	0.0598	0.1063	0.0266	0.0341	-0.0306	0.4002	0.0364	-0.8413
EUR	EUR	-0.0006	-0.0005	0.005	0.001	0.0433	0.0086	1.023	1.0022	0.0102	0.0064	0.0023	0.0013	1.3238	1.0679	1.3848	1.0756			1062577.0	1217311.0	continuous-30520-both_sexes-irnt	icd10-K52-both_sexes	0.0598	0.0287	0.0266	0.0841	-0.0325	0.5438	0.0535	-0.6071
EUR	EUR	0.0013	4.1679e-05	0.0059	0.0013	0.0433	0.0372	1.023	1.0163	0.0102	0.0116	0.0023	0.0023	1.3238	1.2464	1.3848	1.3374			1062577.0	1217311.0	continuous-30520-both_sexes-irnt	icd10-K57-both_sexes	0.0598	0.0482	0.0266	0.0345	0.0324	0.3035	0.0315	1.029
EUR	EUR	0.0033	-0.0016	0.0061	0.0013	0.0433	0.0172	1.0231	1.0211	0.0102	0.0097	0.0022	0.0019	1.3238	1.1333	1.3849	1.1691			1062577.0	1217311.0	continuous-30520-both_sexes-irnt	icd10-K80-both_sexes	0.06	0.1248	0.0264	0.0572	0.1225	0.0059	0.0444	2.7559
EUR	EUR	-0.001	0.021	0.0063	0.0013	0.0433	0.0207	1.023	1.0213	0.0102	0.0094	0.0023	0.002	1.3238	1.1587	1.3848	1.2025			1062577.0	1217311.0	continuous-30520-both_sexes-irnt	icd10-M16-both_sexes	0.0598	0.1051	0.0266	0.0462	-0.0326	0.4592	0.044	-0.7402
EUR	EUR	0.0024	0.0195	0.0057	0.0012	0.0432	0.0285	1.0231	1.0249	0.0101	0.0085	0.0022	0.0019	1.3238	1.2234	1.3847	1.271			1062577.0	1217311.0	continuous-30520-both_sexes-irnt	icd10-M17-both_sexes	0.0602	0.0919	0.0262	0.0313	0.0693	0.0398	0.0337	2.0558
EUR	EUR	0.0022	0.0003	0.0054	0.0011	0.0433	0.0087	1.023	1.0119	0.0102	0.0068	0.0023	0.0012	1.3238	1.0802	1.3848	1.086			1062577.0	1217311.0	continuous-30520-both_sexes-irnt	icd10-M51-both_sexes	0.0598	0.1387	0.0266	0.0793	0.1128	0.0564	0.0591	1.9079
EUR	EUR	-0.0004	0.008	0.0057	0.0012	0.0433	0.0132	1.023	0.9981	0.0102	0.0078	0.0023	0.0014	1.3238	1.1082	1.3848	1.112		Ratio < 0, possibly indicating GC correction	1062577.0	1217311.0	continuous-30520-both_sexes-irnt	icd10-M75-both_sexes	0.0598		0.0266		-0.0181	0.7113	0.0488	-0.3701
EUR	EUR	0.006	0.0002	0.0053	0.0011	0.0433	0.0121	1.023	1.0048	0.0102	0.0072	0.0023	0.0013	1.3238	1.0988	1.3848	1.1067			1062577.0	1217311.0	continuous-30520-both_sexes-irnt	icd10-N20-both_sexes	0.0598	0.0452	0.0266	0.0679	0.2609	1.5132e-08	0.0461	5.6601
EUR	EUR	0.0011	-0.0061	0.0062	0.0013	0.0433	0.0141	1.023	1.018	0.0102	0.0077	0.0023	0.0014	1.3238	1.1113	1.3848	1.1388			1062577.0	1217311.0	continuous-30520-both_sexes-irnt	icd10-N81-both_sexes	0.0598	0.1297	0.0266	0.0558	0.0441	0.3908	0.0514	0.8582
EUR	EUR	0.0023	0.0032	0.0056	0.0012	0.0433	0.022	1.023	1.0141	0.0102	0.0071	0.0023	0.0015	1.3238	1.1843	1.3848	1.2029			1062577.0	1217311.0	continuous-30520-both_sexes-irnt	icd10-R07-both_sexes	0.0598	0.0695	0.0266	0.035	0.0753	0.0551	0.0392	1.9179
EUR	EUR	0.0022	-0.0044	0.0057	0.0012	0.0433	0.0164	1.0228	1.0179	0.0101	0.0077	0.0022	0.0015	1.3272	1.1364	1.385	1.1571			1062577.0	1217311.0	continuous-30520-both_sexes-irnt	icd10-R10-both_sexes	0.0592	0.1139	0.0262	0.0493	0.0836	0.0587	0.0442	1.8902
EUR	EUR	-0.0005	-0.0016	0.0054	0.0011	0.0433	0.0053	1.023	1.0086	0.0102	0.0066	0.0023	0.0012	1.3238	1.0466	1.3848	1.0539			1062577.0	1217311.0	continuous-30520-both_sexes-irnt	icd10-R19-both_sexes	0.0598	0.1597	0.0266	0.1232	-0.0332	0.6397	0.0709	-0.4681
EUR	EUR	0.0024	-0.0035	0.0056	0.0011	0.0433	0.0132	1.023	1.0239	0.0102	0.0067	0.0023	0.0014	1.3238	1.127	1.3848	1.1362			1062577.0	1217311.0	continuous-30520-both_sexes-irnt	icd10-Z72-both_sexes	0.0598	0.1752	0.0266	0.049	0.0987	0.0361	0.0471	2.0962
EUR	EUR	0.0024	-0.0054	0.0056	0.0012	0.0433	0.0108	1.023	1.0284	0.0102	0.0082	0.0023	0.0016	1.3238	1.0895	1.3848	1.1197			1062577.0	1217311.0	continuous-30520-both_sexes-irnt	icd10-Z82-both_sexes	0.0598	0.2375	0.0266	0.0682	0.1119	0.0473	0.0564	1.984
EUR	EUR	0.0044	0.0121	0.0057	0.0013	0.0433	0.0242	1.023	1.0121	0.0102	0.0082	0.0023	0.0018	1.3238	1.194	1.3848	1.2204			1062577.0	1217311.0	continuous-30520-both_sexes-irnt	icd10-Z86-both_sexes	0.0598	0.0551	0.0266	0.0374	0.1372	0.0004	0.0388	3.5342
EUR	EUR	-0.0004	-0.0022	0.006	0.0013	0.0433	0.0154	1.023	1.0184	0.0102	0.0082	0.0023	0.0015	1.3238	1.1364	1.3848	1.1518			1062577.0	1217311.0	continuous-30520-both_sexes-irnt	icd10-Z88-both_sexes	0.0598	0.121	0.0266	0.054	-0.0162	0.7482	0.0505	-0.321
EUR	EUR	0.0033	-0.0052	0.0055	0.0012	0.0433	0.0181	1.023	1.0101	0.0102	0.0082	0.0023	0.0018	1.3238	1.1301	1.3848	1.1632			1062577.0	1217311.0	continuous-30520-both_sexes-irnt	icd10-Z95-both_sexes	0.0598	0.062	0.0266	0.0502	0.1163	0.0081	0.0439	2.6483
EUR	EUR	0.0038	0.0222	0.0064	0.0015	0.0433	0.0381	1.023	1.0702	0.0102	0.0114	0.0023	0.0024	1.3238	1.2932	1.3848	1.3966			1062577.0	1217311.0	continuous-30520-both_sexes-irnt	phecode-250-both_sexes	0.0598	0.1771	0.0266	0.0288	0.094	0.0089	0.0359	2.6152
EUR	EUR	0.0043	0.021	0.0064	0.0015	0.0432	0.0402	1.0237	1.0636	0.0099	0.0111	0.0022	0.0024	1.3272	1.2966	1.3851	1.4065			1062577.0	1217311.0	continuous-30520-both_sexes-irnt	phecode-250.2-both_sexes	0.0615	0.1564	0.0256	0.0272	0.1021	0.0051	0.0365	2.7992
EUR	EUR	0.0019	0.0127	0.0059	0.0013	0.0433	0.0328	1.023	1.0285	0.0102	0.0125	0.0023	0.0025	1.3238	1.2398	1.3848	1.3087			1062577.0	1217311.0	continuous-30520-both_sexes-irnt	phecode-272-both_sexes	0.0598	0.0924	0.0266	0.0404	0.0514	0.151	0.0358	1.4361
EUR	EUR	0.0019	0.0129	0.0059	0.0013	0.0433	0.0333	1.023	1.0361	0.0102	0.0126	0.0023	0.0026	1.3238	1.2498	1.3848	1.3202			1062577.0	1217311.0	continuous-30520-both_sexes-irnt	phecode-272.1-both_sexes	0.0598	0.1128	0.0266	0.0393	0.0493	0.1683	0.0358	1.3777
EUR	EUR	0.0018	0.0132	0.0058	0.0013	0.0433	0.0311	1.023	1.0273	0.0102	0.0128	0.0023	0.0025	1.3238	1.2267	1.3848	1.2919			1062577.0	1217311.0	continuous-30520-both_sexes-irnt	phecode-272.11-both_sexes	0.0598	0.0936	0.0266	0.0437	0.0494	0.1742	0.0363	1.3588
EUR	EUR	0.0047	0.0322	0.0057	0.0014	0.0433	0.0294	1.023	1.0112	0.0102	0.0084	0.0023	0.0019	1.3238	1.2299	1.3848	1.2673			1062577.0	1217311.0	continuous-30520-both_sexes-irnt	phecode-278-both_sexes	0.0598	0.042	0.0266	0.0313	0.1324	0.001	0.0404	3.2799
EUR	EUR	0.0049	0.0321	0.0058	0.0014	0.0433	0.0291	1.023	1.017	0.0102	0.0084	0.0023	0.0019	1.3238	1.2332	1.3848	1.271			1062577.0	1217311.0	continuous-30520-both_sexes-irnt	phecode-278.1-both_sexes	0.0598	0.0627	0.0266	0.031	0.1388	0.0007	0.041	3.3885
EUR	EUR	0.0009	0.0071	0.0054	0.0011	0.0433	0.0107	1.023	1.0132	0.0102	0.0072	0.0023	0.0014	1.3238	1.1019	1.3848	1.0965			1062577.0	1217311.0	continuous-30520-both_sexes-irnt	phecode-300-both_sexes	0.0598	0.1368	0.0266	0.0751	0.0403	0.4491	0.0533	0.7569
EUR	EUR	0.0004	0.0066	0.0054	0.0012	0.0433	0.0099	1.023	1.0102	0.0102	0.0072	0.0023	0.0014	1.3238	1.0926	1.3848	1.0876			1062577.0	1217311.0	continuous-30520-both_sexes-irnt	phecode-300.1-both_sexes	0.0598	0.1164	0.0266	0.0818	0.0186	0.7391	0.0558	0.333
EUR	EUR	0.0043	0.0119	0.0059	0.0013	0.0433	0.0232	1.023	1.0131	0.0102	0.0077	0.0023	0.0017	1.3238	1.1811	1.3848	1.2085			1062577.0	1217311.0	continuous-30520-both_sexes-irnt	phecode-306-both_sexes	0.0598	0.0627	0.0266	0.0371	0.1364	0.0009	0.0412	3.3127
EUR	EUR	0.0027	-0.0031	0.0057	0.0011	0.0433	0.0134	1.023	0.9966	0.0102	0.007	0.0023	0.0013	1.3238	1.0926	1.3848	1.1069		Ratio < 0, possibly indicating GC correction	1062577.0	1217311.0	continuous-30520-both_sexes-irnt	phecode-317-both_sexes	0.0598		0.0266		0.111	0.0164	0.0463	2.3997
EUR	EUR	0.0017	-0.0179	0.0059	0.0013	0.0433	0.0206	1.023	1.0127	0.0102	0.0072	0.0023	0.0016	1.3238	1.1619	1.3848	1.1856			1062577.0	1217311.0	continuous-30520-both_sexes-irnt	phecode-318-both_sexes	0.0598	0.0684	0.0266	0.0389	0.0581	0.1841	0.0438	1.3283
EUR	EUR	0.0016	0.0159	0.0059	0.0012	0.0433	0.0103	1.023	0.9999	0.0102	0.007	0.0023	0.0014	1.3238	1.0741	1.3848	1.088		Ratio < 0, possibly indicating GC correction	1062577.0	1217311.0	continuous-30520-both_sexes-irnt	phecode-327-both_sexes	0.0598		0.0266		0.078	0.1888	0.0593	1.3141
EUR	EUR	0.0019	0.0155	0.006	0.0013	0.0433	0.0108	1.023	0.9999	0.0102	0.0078	0.0023	0.0014	1.3238	1.0864	1.3848	1.0926		Ratio < 0, possibly indicating GC correction	1062577.0	1217311.0	continuous-30520-both_sexes-irnt	phecode-327.3-both_sexes	0.0598		0.0266		0.0893	0.1336	0.0595	1.5
EUR	EUR	0.0017	0.0017	0.0071	0.0019	0.0433	0.0766	1.023	1.0962	0.0102	0.0163	0.0023	0.0038	1.3238	1.5217	1.3848	1.7739			1062577.0	1217311.0	continuous-30520-both_sexes-irnt	phecode-401-both_sexes	0.0598	0.1243	0.0266	0.021	0.03	0.3702	0.0335	0.8961
EUR	EUR	0.0017	0.0021	0.0071	0.0019	0.0433	0.0765	1.023	1.0938	0.0102	0.0162	0.0023	0.0038	1.3238	1.5181	1.3848	1.7708			1062577.0	1217311.0	continuous-30520-both_sexes-irnt	phecode-401.1-both_sexes	0.0598	0.1217	0.0266	0.0211	0.0291	0.386	0.0335	0.8669
EUR	EUR	0.0027	-0.0092	0.0062	0.0014	0.0433	0.036	1.023	1.03	0.0102	0.0099	0.0023	0.0024	1.3238	1.2464	1.3848	1.3343			1062577.0	1217311.0	continuous-30520-both_sexes-irnt	phecode-411-both_sexes	0.0598	0.0896	0.0266	0.0295	0.0678	0.0581	0.0358	1.8947
EUR	EUR	0.0023	-0.0088	0.006	0.0013	0.0433	0.0121	1.023	1.0016	0.0101	0.0079	0.0022	0.0015	1.3272	1.0802	1.3848	1.0966			1062577.0	1217311.0	continuous-30520-both_sexes-irnt	phecode-411.1-both_sexes	0.0598	0.0167	0.0262	0.0823	0.1025	0.0655	0.0556	1.8417
EUR	EUR	0.0024	-0.0111	0.0058	0.0013	0.0433	0.026	1.023	1.0068	0.0102	0.0086	0.0023	0.0021	1.3238	1.1651	1.3848	1.2157			1062577.0	1217311.0	continuous-30520-both_sexes-irnt	phecode-411.2-both_sexes	0.0598	0.0314	0.0266	0.0397	0.0721	0.0621	0.0387	1.8653
EUR	EUR	0.0024	-0.0057	0.0055	0.0014	0.0433	0.0297	1.023	1.0277	0.0102	0.0083	0.0023	0.0021	1.3238	1.2201	1.3848	1.2677			1062577.0	1217311.0	continuous-30520-both_sexes-irnt	phecode-411.3-both_sexes	0.0598	0.1037	0.0266	0.0308	0.0671	0.0868	0.0392	1.7125
EUR	EUR	0.0038	-0.0081	0.006	0.0014	0.0433	0.0345	1.023	1.0309	0.0102	0.0102	0.0023	0.0028	1.3238	1.2201	1.3848	1.3147			1062577.0	1217311.0	continuous-30520-both_sexes-irnt	phecode-411.4-both_sexes	0.0598	0.0982	0.0266	0.0324	0.0978	0.0086	0.0372	2.629
EUR	EUR	0.003	-0.0079	0.0062	0.0015	0.0433	0.037	1.023	1.021	0.0102	0.0102	0.0023	0.0026	1.3238	1.2431	1.3848	1.3308			1062577.0	1217311.0	continuous-30520-both_sexes-irnt	phecode-411.8-both_sexes	0.0598	0.0634	0.0266	0.031	0.0753	0.0385	0.0364	2.0696
EUR	EUR	0.0018	0.0053	0.0058	0.0012	0.0433	0.0216	1.023	1.0189	0.0102	0.0072	0.0023	0.0015	1.3238	1.1843	1.3848	1.2021			1062577.0	1217311.0	continuous-30520-both_sexes-irnt	phecode-418-both_sexes	0.0598	0.0935	0.0266	0.0356	0.0598	0.135	0.04	1.4948
EUR	EUR	-0.0027	0.0093	0.006	0.0015	0.0433	0.0254	1.023	1.0305	0.0102	0.0146	0.0023	0.0023	1.3238	1.1715	1.3848	1.2386			1062577.0	1217311.0	continuous-30520-both_sexes-irnt	phecode-454-both_sexes	0.0598	0.1277	0.0266	0.0611	-0.0802	0.0757	0.0451	-1.7762
EUR	EUR	-0.0029	0.0099	0.0062	0.0015	0.0433	0.0256	1.023	1.0383	0.0102	0.0154	0.0023	0.0024	1.3238	1.1779	1.3848	1.2476			1062577.0	1217311.0	continuous-30520-both_sexes-irnt	phecode-454.1-both_sexes	0.0598	0.1548	0.0266	0.0623	-0.0873	0.0571	0.0459	-1.9027
EUR	EUR	0.0023	0.0055	0.006	0.0013	0.0433	0.0104	1.023	1.0151	0.0102	0.007	0.0023	0.0014	1.3238	1.0957	1.3848	1.103			1062577.0	1217311.0	continuous-30520-both_sexes-irnt	phecode-459-both_sexes	0.0598	0.1464	0.0266	0.0681	0.1103	0.0696	0.0608	1.8145
EUR	EUR	0.0006	0.0054	0.0057	0.0013	0.0433	0.0101	1.023	1.007	0.0102	0.009	0.0023	0.0019	1.3238	1.0588	1.3848	1.0901			1062577.0	1217311.0	continuous-30520-both_sexes-irnt	phecode-471-both_sexes	0.0598	0.0773	0.0266	0.0994	0.0296	0.633	0.0619	0.4775
EUR	EUR	-0.0015	0.0199	0.0069	0.0016	0.0433	0.0357	1.023	1.0377	0.0102	0.0123	0.0023	0.0031	1.3238	1.2398	1.3848	1.3409			1062577.0	1217311.0	continuous-30520-both_sexes-irnt	phecode-495-both_sexes	0.0598	0.1107	0.0266	0.0359	-0.039	0.3438	0.0412	-0.9467
EUR	EUR	-0.0006	-0.002	0.0065	0.0015	0.0433	0.0206	1.023	1.0108	0.0102	0.0089	0.0023	0.0022	1.3238	1.1491	1.3848	1.1777			1062577.0	1217311.0	continuous-30520-both_sexes-irnt	phecode-496.2-both_sexes	0.0598	0.0606	0.0266	0.0499	-0.0186	0.72	0.0519	-0.3585
EUR	EUR	-0.0005	-0.0022	0.0065	0.0016	0.0433	0.0206	1.023	1.0116	0.0102	0.009	0.0023	0.0022	1.3238	1.1491	1.3848	1.1784			1062577.0	1217311.0	continuous-30520-both_sexes-irnt	phecode-496.21-both_sexes	0.0598	0.0651	0.0266	0.0507	-0.0169	0.7483	0.0527	-0.3209
EUR	EUR	-0.0019	0.0015	0.005	0.0012	0.0433	0.0248	1.023	1.0411	0.0102	0.0082	0.0023	0.0016	1.3238	1.2234	1.3848	1.2486			1062577.0	1217311.0	continuous-30520-both_sexes-irnt	phecode-530-both_sexes	0.0598	0.1652	0.0266	0.0332	-0.0574	0.1258	0.0375	-1.5311
EUR	EUR	-0.0019	0.0033	0.0051	0.0013	0.0433	0.0251	1.023	1.0307	0.0102	0.0079	0.0023	0.0016	1.3238	1.2103	1.3848	1.2392			1062577.0	1217311.0	continuous-30520-both_sexes-irnt	phecode-530.1-both_sexes	0.0598	0.1285	0.0266	0.0332	-0.0589	0.1223	0.0382	-1.5451
EUR	EUR	-0.0015	0.0038	0.005	0.0013	0.0433	0.0204	1.023	1.0179	0.0102	0.0079	0.0023	0.0016	1.3238	1.1683	1.3848	1.1839			1062577.0	1217311.0	continuous-30520-both_sexes-irnt	phecode-530.11-both_sexes	0.0598	0.0972	0.0266	0.043	-0.051	0.2262	0.0422	-1.2101
EUR	EUR	-0.0023	-0.0036	0.0055	0.0011	0.0433	0.0168	1.023	1.009	0.0102	0.0073	0.0023	0.0015	1.3238	1.1396	1.3848	1.1524			1062577.0	1217311.0	continuous-30520-both_sexes-irnt	phecode-535-both_sexes	0.0598	0.0592	0.0266	0.0479	-0.0842	0.0319	0.0392	-2.1463
EUR	EUR	-0.0007	-0.0042	0.0052	0.0011	0.0433	0.0258	1.023	1.0346	0.0102	0.0088	0.0023	0.0021	1.3238	1.2038	1.3848	1.252			1062577.0	1217311.0	continuous-30520-both_sexes-irnt	phecode-550-both_sexes	0.0598	0.1373	0.0266	0.0348	-0.0209	0.5331	0.0335	-0.6233
EUR	EUR	-0.001	-0.0004	0.0052	0.0012	0.0433	0.0279	1.023	1.0311	0.0102	0.0084	0.0023	0.0018	1.3238	1.2201	1.3848	1.2549			1062577.0	1217311.0	continuous-30520-both_sexes-irnt	phecode-550.2-both_sexes	0.0598	0.1222	0.0266	0.0328	-0.0296	0.4031	0.0355	-0.8361
EUR	EUR	0.0017	0.0027	0.0052	0.0012	0.0433	0.0101	1.023	1.0079	0.0102	0.0074	0.0023	0.0018	1.3238	1.0679	1.3848	1.0829			1062577.0	1217311.0	continuous-30520-both_sexes-irnt	phecode-550.4-both_sexes	0.0598	0.0952	0.0266	0.0897	0.0806	0.1461	0.0555	1.4535
EUR	EUR	-0.0005	0.0004	0.0051	0.0012	0.0433	0.0129	1.023	1.0042	0.0102	0.0067	0.0023	0.0017	1.3238	1.0864	1.3848	1.095			1062577.0	1217311.0	continuous-30520-both_sexes-irnt	phecode-558-both_sexes	0.0598	0.0439	0.0266	0.071	-0.0233	0.6356	0.0492	-0.4739
EUR	EUR	0.0012	0.0002	0.0057	0.0014	0.0433	0.0437	1.023	1.0188	0.0102	0.0115	0.0023	0.0026	1.3238	1.2597	1.3848	1.3468			1062577.0	1217311.0	continuous-30520-both_sexes-irnt	phecode-562-both_sexes	0.0598	0.0543	0.0266	0.0331	0.0283	0.3637	0.0312	0.9083
EUR	EUR	0.0012	-7.9157e-05	0.0058	0.0014	0.0433	0.0437	1.023	1.0199	0.0102	0.0115	0.0023	0.0026	1.3238	1.2631	1.3848	1.3479			1062577.0	1217311.0	continuous-30520-both_sexes-irnt	phecode-562.1-both_sexes	0.0598	0.0573	0.0266	0.0331	0.0285	0.3605	0.0312	0.9145
EUR	EUR	-0.0008	-0.0031	0.0053	0.0012	0.0433	0.0179	1.023	1.0107	0.0102	0.0073	0.0023	0.0016	1.3238	1.1364	1.3848	1.1452			1062577.0	1217311.0	continuous-30520-both_sexes-irnt	phecode-564-both_sexes	0.0598	0.0739	0.0266	0.0503	-0.0287	0.5225	0.0448	-0.6395
EUR	EUR	0.0032	0.0006	0.006	0.0013	0.0433	0.0191	1.023	1.0223	0.0102	0.0099	0.0023	0.002	1.3238	1.1364	1.3848	1.1862			1062577.0	1217311.0	continuous-30520-both_sexes-irnt	phecode-574-both_sexes	0.0598	0.1195	0.0266	0.0534	0.111	0.0089	0.0425	2.614
EUR	EUR	0.003	-0.0003	0.0061	0.0012	0.0433	0.0175	1.023	1.02	0.0102	0.0099	0.0023	0.0019	1.3238	1.1301	1.3848	1.1686			1062577.0	1217311.0	continuous-30520-both_sexes-irnt	phecode-574.1-both_sexes	0.0598	0.1183	0.0266	0.0588	0.1084	0.0131	0.0437	2.4812
EUR	EUR	0.0043	0.0001	0.0055	0.0011	0.0433	0.0095	1.023	1.0009	0.0102	0.0074	0.0023	0.0013	1.3238	1.0741	1.3848	1.0797			1062577.0	1217311.0	continuous-30520-both_sexes-irnt	phecode-594.1-both_sexes	0.0598	0.0115	0.0266	0.0929	0.2106	0.0002	0.0566	3.72
EUR	EUR	0.0006	-0.0045	0.0055	0.0013	0.0433	0.0087	1.023	1.0034	0.0102	0.0075	0.0023	0.0015	1.3238	1.0649	1.3848	1.0703			1062577.0	1217311.0	continuous-30520-both_sexes-irnt	phecode-714.1-both_sexes	0.0598	0.0482	0.0266	0.1062	0.0306	0.6606	0.0696	0.4391
EUR	EUR	0.002	0.0179	0.0064	0.0014	0.0433	0.0357	1.023	1.0322	0.0102	0.0084	0.0023	0.0019	1.3238	1.2831	1.3848	1.3338			1062577.0	1217311.0	continuous-30520-both_sexes-irnt	phecode-716-both_sexes	0.0598	0.0965	0.0266	0.0251	0.0504	0.1521	0.0352	1.4323
EUR	EUR	0.0024	0.0177	0.0059	0.0012	0.0433	0.0261	1.023	1.0214	0.0102	0.0082	0.0023	0.0018	1.3238	1.1973	1.3848	1.2313			1062577.0	1217311.0	continuous-30520-both_sexes-irnt	phecode-716.2-both_sexes	0.0598	0.0924	0.0266	0.0355	0.0715	0.048	0.0362	1.977
EUR	EUR	0.0021	0.0176	0.0064	0.0014	0.0433	0.0357	1.023	1.032	0.0102	0.0083	0.0023	0.0019	1.3238	1.2831	1.3848	1.3342			1062577.0	1217311.0	continuous-30520-both_sexes-irnt	phecode-716.9-both_sexes	0.0598	0.0958	0.0266	0.0249	0.0522	0.1374	0.0351	1.4855
EUR	EUR	0.0011	0.0109	0.0055	0.0012	0.0433	0.0105	1.023	1.0008	0.0102	0.0068	0.0023	0.0014	1.3238	1.0802	1.3848	1.0882			1062577.0	1217311.0	continuous-30520-both_sexes-irnt	phecode-720-both_sexes	0.0598	0.0088	0.0266	0.0775	0.0498	0.3687	0.0554	0.899
EUR	EUR	0.0011	0.0033	0.0056	0.0011	0.0433	0.0089	1.023	1.02	0.0102	0.0068	0.0023	0.0012	1.3238	1.0895	1.3848	1.0947			1062577.0	1217311.0	continuous-30520-both_sexes-irnt	phecode-722-both_sexes	0.0598	0.2115	0.0266	0.0714	0.0536	0.3349	0.0556	0.9643
EUR	EUR	8.3974e-05	0.0114	0.0058	0.0013	0.0433	0.0166	1.023	0.9969	0.0102	0.007	0.0023	0.0015	1.3238	1.1238	1.3848	1.1351		Ratio < 0, possibly indicating GC correction	1062577.0	1217311.0	continuous-30520-both_sexes-irnt	phecode-726-both_sexes	0.0598		0.0266		0.0031	0.9477	0.0478	0.0656
EUR	EUR	-0.003	0.021	0.0052	0.0011	0.0433	0.0103	1.0231	0.9932	0.0102	0.0066	0.0023	0.0013	1.3238	1.071	1.3848	1.0802		Ratio < 0, possibly indicating GC correction	1062577.0	1217311.0	continuous-30520-both_sexes-irnt	phecode-735.2-both_sexes	0.0599		0.0266		-0.1427	0.0067	0.0527	-2.7091
EUR	EUR	-0.0028	0.0067	0.0056	0.0012	0.0433	0.0149	1.023	1.0058	0.0102	0.0083	0.0023	0.0016	1.3238	1.1113	1.3848	1.1302			1062577.0	1217311.0	continuous-30520-both_sexes-irnt	phecode-735.3-both_sexes	0.0598	0.0448	0.0266	0.0638	-0.1103	0.0165	0.046	-2.3984
EUR	EUR	-0.0012	0.0204	0.0071	0.0017	0.0433	0.0243	1.023	1.024	0.0102	0.0115	0.0023	0.0028	1.3238	1.1843	1.3848	1.2414			1062577.0	1217311.0	continuous-30520-both_sexes-irnt	phecode-740-both_sexes	0.0598	0.0992	0.0266	0.0477	-0.0382	0.4532	0.0509	-0.7501
EUR	EUR	-0.0002	0.0192	0.0069	0.0015	0.0433	0.0216	1.023	1.0266	0.0102	0.0103	0.0023	0.0024	1.3238	1.1619	1.3848	1.2105			1062577.0	1217311.0	continuous-30520-both_sexes-irnt	phecode-740.1-both_sexes	0.0598	0.1262	0.0266	0.0487	-0.0079	0.8753	0.0505	-0.1569
EUR	EUR	-0.0017	0.013	0.0065	0.0015	0.0433	0.0158	1.023	1.0022	0.0102	0.0094	0.0023	0.0022	1.3238	1.1207	1.3848	1.1369			1062577.0	1217311.0	continuous-30520-both_sexes-irnt	phecode-740.9-both_sexes	0.0598	0.0164	0.0266	0.0685	-0.0633	0.2574	0.0559	-1.1327
EUR	EUR	-8.725e-05	-0.0174	0.0059	0.0012	0.0433	0.0103	1.023	1.0051	0.0102	0.0087	0.0023	0.0017	1.3238	1.0741	1.3848	1.0945			1062577.0	1217311.0	continuous-30520-both_sexes-irnt	phecode-743.1-both_sexes	0.0598	0.054	0.0266	0.0921	-0.0041	0.9407	0.0556	-0.0744
EUR	EUR	-0.0001	-0.0173	0.0059	0.0012	0.0433	0.0102	1.023	1.0045	0.0102	0.0087	0.0023	0.0017	1.3238	1.0741	1.3848	1.0936			1062577.0	1217311.0	continuous-30520-both_sexes-irnt	phecode-743.11-both_sexes	0.0598	0.0483	0.0266	0.0932	-0.0051	0.9268	0.0559	-0.0919
EUR	EUR	0.001	0.0036	0.0063	0.0012	0.0433	0.0157	1.023	1.0187	0.0102	0.0074	0.0023	0.0015	1.3238	1.1428	1.3848	1.1525			1062577.0	1217311.0	continuous-30520-both_sexes-irnt	phecode-760-both_sexes	0.0598	0.1226	0.0266	0.0488	0.0386	0.421	0.048	0.8048
EUR	EUR	0.0008	-0.0077	0.0056	0.0012	0.0433	0.0196	1.023	1.0135	0.0102	0.008	0.0023	0.0016	1.3238	1.1459	1.3848	1.1796			1062577.0	1217311.0	continuous-30520-both_sexes-irnt	phecode-785-both_sexes	0.0598	0.0753	0.0266	0.0447	0.0281	0.4894	0.0406	0.6912
EUR	EUR	4.5043e-05	-0.0086	0.005	0.0011	0.0433	0.009	1.023	1.0099	0.0102	0.0074	0.0023	0.0014	1.3238	1.0772	1.3848	1.0861			1062577.0	1217311.0	continuous-30520-both_sexes-irnt	phecode-788-both_sexes	0.0598	0.1144	0.0266	0.0859	0.0023	0.9673	0.0558	0.041
EUR	EUR	0.0013	0.0114	0.0051	0.0011	0.0433	0.0156	1.023	1.0125	0.0102	0.0076	0.0023	0.0017	1.3238	1.1238	1.3848	1.147			1062577.0	1217311.0	continuous-30520-both_sexes-irnt	phecode-835-both_sexes	0.0598	0.0847	0.0266	0.052	0.0513	0.2118	0.0411	1.2487
EUR	EUR	0.0003	-0.0052	0.0055	0.0012	0.0433	0.0125	1.023	1.0137	0.0102	0.0075	0.0023	0.0014	1.3238	1.0988	1.3848	1.1179			1062577.0	1217311.0	continuous-30520-both_sexes-irnt	phecode-960-both_sexes	0.0598	0.1158	0.0266	0.0632	0.0145	0.7757	0.0507	0.285
EUR	EUR	0.0007	-0.0035	0.0055	0.0012	0.0433	0.0115	1.023	1.0068	0.0102	0.0074	0.0023	0.0014	1.3238	1.0926	1.3848	1.1026			1062577.0	1217311.0	continuous-30520-both_sexes-irnt	phecode-960.2-both_sexes	0.0598	0.0659	0.0266	0.0726	0.03	0.5753	0.0536	0.5602
EUR	EUR	0.0007	0.0081	0.0054	0.0011	0.0433	0.009	1.0231	1.0139	0.0101	0.0067	0.0022	0.0012	1.3255	1.0864	1.3848	1.091			1062577.0	1217311.0	continuous-30520-both_sexes-irnt	prescriptions-GABA_agonist|sedative-both_sexes	0.06	0.153	0.0263	0.0732	0.0371	0.5042	0.0556	0.6679
EUR	EUR	0.0012	0.0151	0.0057	0.0012	0.0433	0.0103	1.0228	1.0348	0.0101	0.0071	0.0022	0.0013	1.3238	1.1144	1.3849	1.1226			1062577.0	1217311.0	continuous-30520-both_sexes-irnt	prescriptions-SSRI|selective_serotonin_re-uptake_inhibitor-both_sexes	0.0593	0.2839	0.0262	0.0576	0.0568	0.3134	0.0564	1.0081
EUR	EUR	-8.5525e-05	0.0019	0.0061	0.0012	0.0433	0.0157	1.023	1.0571	0.0102	0.0086	0.0023	0.0018	1.3238	1.1619	1.3848	1.194			1062577.0	1217311.0	continuous-30520-both_sexes-irnt	prescriptions-albuterol-both_sexes	0.0598	0.2944	0.0266	0.0441	-0.0033	0.9441	0.0469	-0.0701
EUR	EUR	-0.0016	-0.0025	0.0059	0.0012	0.0433	0.0067	1.023	1.0162	0.0102	0.007	0.0023	0.0011	1.3238	1.071	1.3848	1.0739			1062577.0	1217311.0	continuous-30520-both_sexes-irnt	prescriptions-alpha1-antagonist|alpha_blocker-both_sexes	0.0598	0.2195	0.0266	0.0942	-0.0934	0.182	0.07	-1.3347
EUR	EUR	0.0005	-0.0019	0.0055	0.0011	0.0433	0.0058	1.023	1.063	0.0102	0.0069	0.0023	0.0012	1.3238	1.1113	1.3848	1.1123			1062577.0	1217311.0	continuous-30520-both_sexes-irnt	prescriptions-amoxicillin_clavulanic_acid-both_sexes	0.0598	0.5612	0.0266	0.0616	0.0342	0.6193	0.0688	0.4969
EUR	EUR	0.0012	-0.0015	0.0062	0.0013	0.0433	0.0088	1.023	1.0192	0.0102	0.0073	0.0023	0.0012	1.3238	1.0926	1.3848	1.0949			1062577.0	1217311.0	continuous-30520-both_sexes-irnt	prescriptions-anticonvulsant|voltage-gated_calcium_channel_inhibitor|neuropathy-both_sexes	0.0598	0.2026	0.0266	0.0774	0.0627	0.3522	0.0674	0.9304
EUR	EUR	0.0006	0.0005	0.006	0.0013	0.0433	0.0142	1.023	1.0868	0.0102	0.0082	0.0023	0.0015	1.3238	1.1973	1.3848	1.2079			1062577.0	1217311.0	continuous-30520-both_sexes-irnt	prescriptions-antipyretic-both_sexes	0.0598	0.4174	0.0266	0.0396	0.0257	0.6313	0.0535	0.4799
EUR	EUR	-0.0013	-0.0081	0.0055	0.001	0.0433	0.008	1.023	1.0292	0.0102	0.0075	0.0023	0.0013	1.3238	1.0895	1.3848	1.0998			1062577.0	1217311.0	continuous-30520-both_sexes-irnt	prescriptions-antispasmodic-both_sexes	0.0598	0.2927	0.0266	0.0754	-0.0678	0.216	0.0548	-1.2372
EUR	EUR	-0.0021	-0.0006	0.0063	0.0014	0.0433	0.0224	1.023	1.056	0.0102	0.0085	0.0023	0.0019	1.3238	1.207	1.3848	1.2493			1062577.0	1217311.0	continuous-30520-both_sexes-irnt	prescriptions-bendroflumethiazide-both_sexes	0.0598	0.2246	0.0266	0.0343	-0.0666	0.1336	0.0444	-1.5002
EUR	EUR	0.0005	-0.0019	0.0055	0.0011	0.0433	0.0058	1.023	1.063	0.0102	0.0069	0.0023	0.0012	1.3238	1.1113	1.3848	1.1123			1062577.0	1217311.0	continuous-30520-both_sexes-irnt	prescriptions-beta-lactam_antibiotic|beta-lactamase_inhibitor|antibiotic-both_sexes	0.0598	0.5612	0.0266	0.0617	0.0342	0.6193	0.0688	0.4969
EUR	EUR	-8.5514e-05	0.0019	0.0061	0.0012	0.0433	0.0157	1.023	1.0571	0.0102	0.0086	0.0023	0.0018	1.3238	1.1619	1.3848	1.194			1062577.0	1217311.0	continuous-30520-both_sexes-irnt	prescriptions-beta2-agonist|bronchodilator|asthma-both_sexes	0.0598	0.2944	0.0266	0.0441	-0.0033	0.9441	0.0469	-0.0701
EUR	EUR	0.004	0.0132	0.0058	0.0012	0.0433	0.0189	1.023	1.0408	0.0102	0.0086	0.0023	0.0015	1.3238	1.1811	1.3848	1.2031			1062577.0	1217311.0	continuous-30520-both_sexes-irnt	prescriptions-biguanides|diabetes-both_sexes	0.0598	0.2008	0.0266	0.0425	0.14	0.0008	0.0419	3.3423
EUR	EUR	0.0003	0.0083	0.0056	0.0012	0.0433	0.0094	1.023	1.0293	0.0102	0.0071	0.0023	0.0015	1.3238	1.105	1.3848	1.1097			1062577.0	1217311.0	continuous-30520-both_sexes-irnt	prescriptions-citalopram-both_sexes	0.0598	0.2668	0.0266	0.0649	0.0125	0.8307	0.0585	0.2138
EUR	EUR	-0.0005	0.0069	0.0058	0.0011	0.0433	0.0071	1.023	1.044	0.0102	0.0076	0.0023	0.0014	1.3238	1.0957	1.3848	1.1055			1062577.0	1217311.0	continuous-30520-both_sexes-irnt	prescriptions-clarithromycin-both_sexes	0.0598	0.4167	0.0266	0.072	-0.0303	0.6413	0.065	-0.4659
EUR	EUR	-0.0006	0.0079	0.0054	0.0012	0.0433	0.0075	1.023	1.0446	0.0102	0.0081	0.0023	0.0013	1.3238	1.1082	1.3848	1.1088			1062577.0	1217311.0	continuous-30520-both_sexes-irnt	prescriptions-corticosteroid|aminoglycoside_antibiotic|antibiotic-both_sexes	0.0598	0.4097	0.0266	0.0749	-0.0358	0.5761	0.0641	-0.5591
EUR	EUR	-0.0006	0.0079	0.0054	0.0012	0.0433	0.0075	1.023	1.0446	0.0102	0.0081	0.0023	0.0013	1.3238	1.1082	1.3848	1.1088			1062577.0	1217311.0	continuous-30520-both_sexes-irnt	prescriptions-dexamethasone_acetic_acid_neomycin-both_sexes	0.0598	0.4097	0.0266	0.0749	-0.0358	0.5761	0.0641	-0.5591
EUR	EUR	0.0021	0.0008	0.0061	0.0011	0.0433	0.0089	1.023	1.0466	0.0102	0.007	0.0023	0.0012	1.3238	1.1301	1.3848	1.1249			1062577.0	1217311.0	continuous-30520-both_sexes-irnt	prescriptions-diazepam-both_sexes	0.0598	0.3734	0.0266	0.0564	0.1057	0.0758	0.0595	1.7755
EUR	EUR	-0.0016	-0.0058	0.0058	0.0012	0.0433	0.008	1.023	1.0103	0.0102	0.0069	0.0023	0.0012	1.3238	1.0741	1.3848	1.0789			1062577.0	1217311.0	continuous-30520-both_sexes-irnt	prescriptions-doxazosin-both_sexes	0.0598	0.1303	0.0266	0.0878	-0.0854	0.189	0.065	-1.3136
EUR	EUR	0.0012	0.0149	0.0057	0.0012	0.0433	0.0103	1.023	1.0349	0.0102	0.0068	0.0023	0.0013	1.3238	1.1144	1.3848	1.123			1062577.0	1217311.0	continuous-30520-both_sexes-irnt	prescriptions-fluoxetine-both_sexes	0.0598	0.2835	0.0266	0.0555	0.0576	0.3066	0.0564	1.0223
EUR	EUR	0.0012	-0.0015	0.0062	0.0013	0.0433	0.0088	1.023	1.0192	0.0102	0.0073	0.0023	0.0012	1.3238	1.0926	1.3848	1.0949			1062577.0	1217311.0	continuous-30520-both_sexes-irnt	prescriptions-gabapentin-both_sexes	0.0598	0.2026	0.0266	0.0774	0.0627	0.3522	0.0674	0.9304
EUR	EUR	-0.0002	-0.0031	0.0054	0.001	0.0433	0.0068	1.023	1.061	0.0102	0.007	0.0023	0.0012	1.3238	1.1175	1.3848	1.1183			1062577.0	1217311.0	continuous-30520-both_sexes-irnt	prescriptions-hydrocortisone-both_sexes	0.0598	0.5159	0.0266	0.0593	-0.0116	0.8457	0.0595	-0.1947
EUR	EUR	0.07	1.0601	0.0106	0.0031	0.07	0.07	1.0601	1.0601	0.0106	0.0106	0.0031	0.0031	1.5071	1.5071	1.6433	1.6433			1062577.0	1217311.0	continuous-30530-both_sexes-irnt	continuous-30530-both_sexes-irnt	0.0934	0.0934	0.0164	0.0164	1.0	0.0	8.7729e-07	1139874.2366
EUR	EUR	-0.0216	-0.0947	0.0091	0.0026	0.07	0.2114	1.0601	1.1645	0.0106	0.0238	0.0031	0.0091	1.5071	2.1199	1.6433	2.8357			1062577.0	1217311.0	continuous-30530-both_sexes-irnt	continuous-3062-both_sexes-irnt	0.0934	0.0896	0.0164	0.0129	-0.1773	2.3008e-18	0.0203	-8.7415
EUR	EUR	-0.0176	-0.0902	0.0087	0.0025	0.07	0.1917	1.0601	1.1329	0.0106	0.0196	0.0031	0.0076	1.5071	2.0344	1.6433	2.6456			1062577.0	1217311.0	continuous-30530-both_sexes-irnt	continuous-3063-both_sexes-irnt	0.0934	0.0808	0.0164	0.0119	-0.1516	1.5984e-12	0.0214	-7.0657
EUR	EUR	-0.0063	-0.0526	0.0077	0.0023	0.07	0.1023	1.0601	1.0876	0.0106	0.0145	0.0031	0.005	1.5071	1.6334	1.6433	1.9087			1062577.0	1217311.0	continuous-30530-both_sexes-irnt	continuous-3064-both_sexes-irnt	0.0934	0.0964	0.0164	0.0159	-0.074	0.0071	0.0275	-2.6902
EUR	EUR	0.0194	0.1174	0.0091	0.0033	0.07	0.2909	1.0601	1.3257	0.0106	0.0278	0.0031	0.0169	1.5071	2.0344	1.6433	2.7326			1062577.0	1217311.0	continuous-30530-both_sexes-irnt	continuous-3143-both_sexes-irnt	0.0934	0.188	0.0164	0.0161	0.136	1.5941e-09	0.0225	6.0345
EUR	EUR	0.0042	0.0165	0.01	0.0039	0.07	0.2631	1.0601	1.2548	0.0106	0.0458	0.0031	0.0274	1.5071	1.7024	1.6433	2.6373			1062577.0	1217311.0	continuous-30530-both_sexes-irnt	continuous-3144-both_sexes-irnt	0.0934	0.1556	0.0164	0.028	0.0311	0.292	0.0295	1.0537
EUR	EUR	0.0002	0.0072	0.0093	0.0037	0.07	0.2912	1.0601	1.3336	0.0106	0.0476	0.0031	0.0286	1.5071	1.7806	1.6433	2.8277			1062577.0	1217311.0	continuous-30530-both_sexes-irnt	continuous-3147-both_sexes-irnt	0.0934	0.1826	0.0164	0.026	0.0014	0.9574	0.0261	0.0535
EUR	EUR	0.0006	0.0064	0.0092	0.0037	0.07	0.2873	1.0601	1.3066	0.0106	0.0467	0.0031	0.0282	1.5071	1.7491	1.6433	2.7783			1062577.0	1217311.0	continuous-30530-both_sexes-irnt	continuous-3148-both_sexes-irnt	0.0934	0.1724	0.0164	0.0263	0.0041	0.8758	0.0261	0.1564
EUR	EUR	-0.0004	0.0109	0.0073	0.0018	0.07	0.054	1.0601	1.0394	0.0106	0.0119	0.0031	0.0028	1.5071	1.4034	1.6433	1.4946			1062577.0	1217311.0	continuous-30530-both_sexes-irnt	continuous-399-both_sexes-irnt	0.0934	0.0797	0.0164	0.024	-0.0064	0.8215	0.0285	-0.2257
EUR	EUR	-0.0032	-0.0136	0.0076	0.0019	0.07	0.0805	1.0601	1.1051	0.0106	0.0124	0.0031	0.0034	1.5071	1.607	1.6433	1.7784			1062577.0	1217311.0	continuous-30530-both_sexes-irnt	continuous-400-both_sexes-irnt	0.0934	0.135	0.0164	0.016	-0.0424	0.0971	0.0255	-1.659
EUR	EUR	-0.0033	-0.0077	0.0069	0.0018	0.07	0.0802	1.0601	1.1064	0.0106	0.0123	0.0031	0.003	1.5071	1.6221	1.6433	1.7882			1062577.0	1217311.0	continuous-30530-both_sexes-irnt	continuous-404-both_sexes-irnt	0.0934	0.135	0.0164	0.0156	-0.0443	0.0642	0.0239	-1.8505
EUR	EUR	0.0109	0.0838	0.0086	0.0024	0.07	0.1275	1.0601	1.2136	0.0106	0.0205	0.0031	0.0057	1.5071	1.8364	1.6433	2.2821			1062577.0	1217311.0	continuous-30530-both_sexes-irnt	continuous-4079-both_sexes-irnt	0.0934	0.1666	0.0164	0.016	0.1157	5.1278e-06	0.0254	4.5595
EUR	EUR	0.0078	0.0883	0.0089	0.0024	0.07	0.1349	1.0601	1.2273	0.0106	0.0202	0.0031	0.0057	1.5071	1.8728	1.6433	2.3555			1062577.0	1217311.0	continuous-30530-both_sexes-irnt	continuous-4080-both_sexes-irnt	0.0934	0.1677	0.0164	0.0149	0.0808	0.0012	0.0249	3.2478
EUR	EUR	-0.0011	0.0366	0.0091	0.0043	0.07	0.2706	1.0601	1.1234	0.0106	0.0302	0.0031	0.0337	1.5071	1.4387	1.6433	1.8847			1062577.0	1217311.0	continuous-30530-both_sexes-irnt	continuous-4101-both_sexes-irnt	0.0934	0.1395	0.0164	0.0341	-0.0078	0.8051	0.0316	-0.2467
EUR	EUR	-0.004	0.0243	0.0088	0.0042	0.07	0.2859	1.0601	1.1486	0.0106	0.0281	0.0031	0.03	1.5071	1.4709	1.6433	1.9457			1062577.0	1217311.0	continuous-30530-both_sexes-irnt	continuous-4104-both_sexes-irnt	0.0934	0.1571	0.0165	0.0297	-0.0281	0.3508	0.0301	-0.9331
EUR	EUR	-0.004	0.0244	0.0088	0.0043	0.07	0.2881	1.0601	1.1477	0.0106	0.0283	0.0031	0.0302	1.5071	1.4709	1.6433	1.951			1062577.0	1217311.0	continuous-30530-both_sexes-irnt	continuous-4105-both_sexes-irnt	0.0934	0.1553	0.0165	0.0298	-0.0281	0.3504	0.0301	-0.9337
EUR	EUR	-0.004	0.0243	0.0088	0.0042	0.07	0.2859	1.0601	1.1486	0.0106	0.0281	0.0031	0.03	1.5071	1.4709	1.6433	1.9457			1062577.0	1217311.0	continuous-30530-both_sexes-irnt	continuous-4106-both_sexes-irnt	0.0934	0.1571	0.0165	0.0297	-0.0281	0.3507	0.0301	-0.9332
EUR	EUR	0.017	0.0832	0.0073	0.0037	0.07	0.2877	1.0601	1.1623	0.0106	0.0154	0.0031	0.0162	1.5071	1.6145	1.6433	1.9215			1062577.0	1217311.0	continuous-30530-both_sexes-irnt	continuous-4119-both_sexes-irnt	0.0934	0.1762	0.0164	0.0167	0.1195	2.8184e-06	0.0255	4.6836
EUR	EUR	-0.0033	0.0204	0.0088	0.0044	0.07	0.2918	1.0601	1.1552	0.0106	0.0294	0.0031	0.0315	1.5071	1.4781	1.6433	1.9798			1062577.0	1217311.0	continuous-30530-both_sexes-irnt	continuous-4123-both_sexes-irnt	0.0934	0.1584	0.0165	0.03	-0.0233	0.4497	0.0309	-0.7558
EUR	EUR	0.0174	0.0155	0.0064	0.0018	0.07	0.0386	1.0601	1.0187	0.0106	0.0083	0.0031	0.0025	1.5071	1.207	1.6433	1.2332			1062577.0	1217311.0	continuous-30530-both_sexes-irnt	continuous-41235-both_sexes	0.0934	0.0801	0.0164	0.0358	0.3341	1.0735e-25	0.0319	10.4795
EUR	EUR	-0.0033	0.0203	0.0088	0.0044	0.07	0.2881	1.0601	1.1334	0.0106	0.0291	0.0031	0.0312	1.5071	1.453	1.6433	1.9484			1062577.0	1217311.0	continuous-30530-both_sexes-irnt	continuous-4124-both_sexes-irnt	0.0934	0.1407	0.0165	0.0306	-0.023	0.4564	0.0308	-0.7447
EUR	EUR	-0.0033	0.0204	0.0088	0.0044	0.07	0.2918	1.0601	1.1552	0.0106	0.0294	0.0031	0.0315	1.5071	1.4781	1.6433	1.9798			1062577.0	1217311.0	continuous-30530-both_sexes-irnt	continuous-4125-both_sexes-irnt	0.0934	0.1584	0.0165	0.03	-0.0233	0.4497	0.0309	-0.7559
