## Supplementary Dataset 4 for "Pan-UK Biobank GWAS improves discovery, analysis of genetic architecture, and resolution into ancestry-enriched effects": 303864_file05 (part 32 of 37)

ancestry_1	ancestry_2	gcov	gcov_intercept	gcov_intercept_se	gcov_se	h2_1	h2_2	h2_int_1	h2_int_2	h2_int_se_1	h2_int_se_2	h2_se_1	h2_se_2	lambda_gc_1	lambda_gc_2	mean_chi2_1	mean_chi2_2	missing_data_note_pheno_1	missing_data_note_pheno_2	nrow_sumstats_1	nrow_sumstats_2	phenotype_code_1	phenotype_code_2	ratio_1	ratio_2	ratio_se_1	ratio_se_2	rg	rg_p	rg_se	rg_z
EUR	EUR	0.0162	0.0272	0.0067	0.0026	0.07	0.1218	1.0601	1.0654	0.0106	0.0163	0.0031	0.013	1.5071	1.2664	1.6433	1.407			1062577.0	1217311.0	continuous-30530-both_sexes-irnt	continuous-4194-both_sexes-irnt	0.0934	0.1606	0.0164	0.0401	0.1754	5.0754e-09	0.03	5.8447
EUR	EUR	-0.0017	0.0004	0.006	0.0024	0.07	0.0464	1.0601	1.0341	0.0106	0.0081	0.0031	0.005	1.5071	1.1459	1.6433	1.1652			1062577.0	1217311.0	continuous-30530-both_sexes-irnt	continuous-4195-both_sexes-irnt	0.0934	0.2067	0.0164	0.0491	-0.0297	0.4758	0.0417	-0.7131
EUR	EUR	0.0068	-0.004	0.0063	0.0022	0.07	0.0214	1.0601	1.037	0.0106	0.0073	0.0031	0.0036	1.5071	1.0926	1.6433	1.0955			1062577.0	1217311.0	continuous-30530-both_sexes-irnt	continuous-4241-both_sexes-irnt	0.0934	0.3874	0.0164	0.0767	0.1765	0.0031	0.0597	2.9551
EUR	EUR	-0.0041	0.0072	0.0082	0.0021	0.07	0.1195	1.0601	1.1217	0.0106	0.0171	0.0031	0.0045	1.5071	1.8324	1.6433	2.1466			1062577.0	1217311.0	continuous-30530-both_sexes-irnt	continuous-46-both_sexes-irnt	0.0934	0.1061	0.0164	0.0149	-0.0447	0.0518	0.023	-1.9448
EUR	EUR	-0.0045	-0.0037	0.0081	0.0021	0.07	0.1188	1.0601	1.1293	0.0106	0.0166	0.0031	0.0046	1.5071	1.8284	1.6433	2.1441			1062577.0	1217311.0	continuous-30530-both_sexes-irnt	continuous-47-both_sexes-irnt	0.0934	0.113	0.0164	0.0145	-0.049	0.0356	0.0233	-2.1014
EUR	EUR	0.0437	0.2184	0.0097	0.0029	0.07	0.2087	1.0601	1.1149	0.0106	0.0206	0.0031	0.0066	1.5071	2.2737	1.6433	2.8545			1062577.0	1217311.0	continuous-30530-both_sexes-irnt	continuous-48-both_sexes-irnt	0.0934	0.0619	0.0164	0.0111	0.3613	1.7228e-67	0.0208	17.3578
EUR	EUR	0.0047	0.0071	0.0059	0.0022	0.07	0.0331	1.0601	1.0238	0.0106	0.0075	0.0031	0.0042	1.5071	1.1144	1.6433	1.1152			1062577.0	1217311.0	continuous-30530-both_sexes-irnt	continuous-4836-both_sexes	0.0934	0.2064	0.0164	0.0648	0.0985	0.0294	0.0452	2.1784
EUR	EUR	0.0291	0.1847	0.0102	0.0031	0.07	0.2173	1.0601	1.3373	0.0106	0.0258	0.0031	0.0081	1.5071	2.4421	1.6433	3.1652			1062577.0	1217311.0	continuous-30530-both_sexes-irnt	continuous-49-both_sexes-irnt	0.0934	0.1558	0.0164	0.0119	0.2362	8.384e-23	0.024	9.8297
EUR	EUR	-0.0158	-0.0802	0.0126	0.0037	0.07	0.5245	1.0601	1.9723	0.0105	0.0902	0.0031	0.0269	1.5071	3.315	1.6432	6.5727			1062577.0	1217311.0	continuous-30530-both_sexes-irnt	continuous-50-both_sexes-irnt	0.0934	0.1745	0.0164	0.0162	-0.0823	1.1803e-05	0.0188	-4.3812
EUR	EUR	-0.0025	0.0238	0.0078	0.0043	0.07	0.314	1.0601	1.191	0.0106	0.0428	0.0031	0.0327	1.5071	1.4281	1.6433	1.7409			1062577.0	1217311.0	continuous-30530-both_sexes-irnt	continuous-5096-both_sexes-irnt	0.0934	0.2578	0.0164	0.0577	-0.0167	0.5616	0.0288	-0.5804
EUR	EUR	-0.0026	0.0247	0.0076	0.0044	0.07	0.3311	1.0601	1.1743	0.0106	0.0342	0.0031	0.0313	1.5071	1.4069	1.6433	1.6758			1062577.0	1217311.0	continuous-30530-both_sexes-irnt	continuous-5097-both_sexes-irnt	0.0934	0.2578	0.0164	0.0506	-0.0172	0.5501	0.0287	-0.5976
EUR	EUR	-0.0023	0.0244	0.0078	0.0043	0.07	0.3198	1.0602	1.2031	0.0105	0.0438	0.0031	0.0328	1.5071	1.4494	1.6429	1.7632			1062577.0	1217311.0	continuous-30530-both_sexes-irnt	continuous-5099-both_sexes-irnt	0.0937	0.2661	0.0164	0.0574	-0.0153	0.5965	0.0288	-0.5295
EUR	EUR	-0.0095	0.0011	0.01	0.0028	0.07	0.2492	1.0601	1.4724	0.0106	0.0485	0.0031	0.015	1.5071	2.3006	1.6433	3.6718			1062577.0	1217311.0	continuous-30530-both_sexes-irnt	continuous-51-both_sexes-irnt	0.0934	0.1768	0.0164	0.0181	-0.072	0.0004	0.0202	-3.5706
EUR	EUR	-0.0038	0.0282	0.0078	0.0042	0.07	0.3007	1.0601	1.2083	0.0106	0.0432	0.0031	0.0314	1.5071	1.4281	1.6433	1.7291			1062577.0	1217311.0	continuous-30530-both_sexes-irnt	continuous-5132-both_sexes-irnt	0.0934	0.2856	0.0164	0.0592	-0.0262	0.3623	0.0288	-0.9109
EUR	EUR	-0.0058	0.0299	0.0075	0.0044	0.07	0.3219	1.0601	1.18	0.0106	0.0341	0.0031	0.0305	1.5071	1.3894	1.6433	1.6656			1062577.0	1217311.0	continuous-30530-both_sexes-irnt	continuous-5134-both_sexes-irnt	0.0934	0.2705	0.0164	0.0513	-0.0385	0.1886	0.0293	-1.3148
EUR	EUR	-0.0055	0.0267	0.0077	0.0042	0.07	0.293	1.0601	1.1941	0.0106	0.0416	0.0031	0.0305	1.5071	1.4034	1.6433	1.7007			1062577.0	1217311.0	continuous-30530-both_sexes-irnt	continuous-5135-both_sexes-irnt	0.0934	0.277	0.0164	0.0594	-0.0387	0.1882	0.0294	-1.3159
EUR	EUR	0.005	0.0201	0.0067	0.0016	0.07	0.0282	1.0601	1.027	0.0106	0.0087	0.0031	0.002	1.5071	1.2201	1.6433	1.2619			1062577.0	1217311.0	continuous-30530-both_sexes-irnt	continuous-699-both_sexes-irnt	0.0934	0.1032	0.0164	0.0332	0.1122	0.0016	0.0356	3.1498
EUR	EUR	-0.0032	-0.0021	0.0062	0.0015	0.07	0.0116	1.0601	1.0371	0.0106	0.0071	0.0031	0.0015	1.5071	1.127	1.6433	1.135			1062577.0	1217311.0	continuous-30530-both_sexes-irnt	continuous-709-both_sexes	0.0934	0.275	0.0164	0.0523	-0.1125	0.0244	0.05	-2.2509
EUR	EUR	-0.0024	0.002	0.0064	0.0015	0.07	0.03	1.0601	1.0583	0.0106	0.008	0.0031	0.0018	1.5071	1.2697	1.6433	1.3061			1062577.0	1217311.0	continuous-30530-both_sexes-irnt	continuous-728-both_sexes	0.0934	0.1906	0.0164	0.026	-0.0522	0.103	0.032	-1.6305
EUR	EUR	-0.0318	-0.0672	0.0075	0.0023	0.07	0.0836	1.0601	1.1621	0.0106	0.0127	0.0031	0.004	1.5071	1.6259	1.6433	1.7792			1062577.0	1217311.0	continuous-30530-both_sexes-irnt	continuous-738-both_sexes	0.0934	0.208	0.0164	0.0163	-0.416	7.0872e-64	0.0247	-16.8732
EUR	EUR	0.0002	0.0072	0.0093	0.0037	0.07	0.2912	1.0601	1.3337	0.0106	0.0476	0.0031	0.0286	1.5071	1.7806	1.6433	2.8277			1062577.0	1217311.0	continuous-30530-both_sexes-irnt	continuous-78-both_sexes-irnt	0.0934	0.1826	0.0164	0.026	0.0014	0.9573	0.0261	0.0535
EUR	EUR	0.0014	-0.0104	0.0068	0.0017	0.07	0.04	1.0601	1.0392	0.0106	0.0085	0.0031	0.0021	1.5071	1.3135	1.6433	1.3708			1062577.0	1217311.0	continuous-30530-both_sexes-irnt	continuous-864-both_sexes	0.0934	0.1057	0.0164	0.0229	0.0258	0.4207	0.0321	0.8051
EUR	EUR	-0.0262	-0.1035	0.0075	0.0021	0.07	0.0804	1.0601	1.0619	0.0106	0.0108	0.0031	0.003	1.5071	1.5771	1.6433	1.739			1062577.0	1217311.0	continuous-30530-both_sexes-irnt	continuous-924-both_sexes	0.0934	0.0837	0.0164	0.0146	-0.3488	1.3488e-42	0.0255	-13.6794
EUR	EUR	-0.0115	-0.0358	0.0062	0.0015	0.07	0.0338	1.0601	1.062	0.0106	0.0085	0.0031	0.0021	1.5071	1.2966	1.6433	1.3504			1062577.0	1217311.0	continuous-30530-both_sexes-irnt	continuous-943-both_sexes	0.0934	0.1768	0.0164	0.0243	-0.2368	9.8082e-18	0.0276	-8.5762
EUR	EUR	-0.0084	-0.0383	0.0091	0.0026	0.07	0.1373	1.0601	1.443	0.0106	0.0565	0.0031	0.0112	1.5071	1.7413	1.6433	2.5138			1062577.0	1217311.0	continuous-30530-both_sexes-irnt	continuous-AG-both_sexes-irnt	0.0934	0.2927	0.0164	0.0373	-0.0855	0.0015	0.0269	-3.1777
EUR	EUR	0.0142	0.0987	0.0096	0.0028	0.07	0.1786	1.0601	1.312	0.0106	0.0276	0.0031	0.0078	1.5071	2.1026	1.6433	2.8151			1062577.0	1217311.0	continuous-30530-both_sexes-irnt	continuous-DBP-both_sexes-auto_medadj_irnt	0.0934	0.1719	0.0164	0.0152	0.1269	3.6338e-07	0.025	5.0872
EUR	EUR	0.0138	0.0985	0.0096	0.0028	0.07	0.1764	1.0601	1.3091	0.0106	0.0275	0.0031	0.0077	1.5071	2.0855	1.6433	2.793			1062577.0	1217311.0	continuous-30530-both_sexes-irnt	continuous-DBP-both_sexes-auto_medadj_raw	0.0934	0.1724	0.0164	0.0153	0.1242	7.3856e-07	0.0251	4.9509
EUR	EUR	0.0107	0.0871	0.0089	0.0024	0.07	0.1285	1.0601	1.2376	0.0106	0.0214	0.0031	0.0057	1.5071	1.9013	1.6433	2.3794			1062577.0	1217311.0	continuous-30530-both_sexes-irnt	continuous-DBP-both_sexes-combined_irnt	0.0934	0.1722	0.0164	0.0155	0.1131	7.1656e-06	0.0252	4.4887
EUR	EUR	0.0142	0.1019	0.0098	0.0027	0.07	0.179	1.0601	1.3297	0.0106	0.0288	0.0031	0.0077	1.5071	2.1633	1.6433	2.9252			1062577.0	1217311.0	continuous-30530-both_sexes-irnt	continuous-DBP-both_sexes-combined_medadj_irnt	0.0934	0.1712	0.0164	0.0149	0.1266	2.8363e-07	0.0247	5.134
EUR	EUR	0.0138	0.1017	0.0099	0.0027	0.07	0.1771	1.0601	1.3255	0.0106	0.0286	0.0031	0.0077	1.5071	2.1502	1.6433	2.9029			1062577.0	1217311.0	continuous-30530-both_sexes-irnt	continuous-DBP-both_sexes-combined_medadj_raw	0.0934	0.171	0.0164	0.015	0.1242	5.3333e-07	0.0248	5.0139
EUR	EUR	0.0105	0.0868	0.0089	0.0024	0.07	0.127	1.0601	1.234	0.0106	0.0213	0.0031	0.0056	1.5071	1.8891	1.6433	2.361			1062577.0	1217311.0	continuous-30530-both_sexes-irnt	continuous-DBP-both_sexes-combined_raw	0.0934	0.1719	0.0164	0.0156	0.1115	1.03e-05	0.0253	4.4108
EUR	EUR	0.0099	0.0446	0.0101	0.0028	0.07	0.1424	1.06	1.4106	0.0105	0.1012	0.0031	0.0199	1.5071	1.6601	1.6432	2.6361			1062577.0	1217311.0	continuous-30530-both_sexes-irnt	continuous-LDLC-both_sexes-medadj_irnt	0.0933	0.251	0.0164	0.0618	0.099	0.0011	0.0303	3.2701
EUR	EUR	0.0099	0.0442	0.0105	0.0027	0.07	0.1367	1.06	1.4144	0.0106	0.1173	0.0031	0.0204	1.5071	1.6448	1.6432	2.5953			1062577.0	1217311.0	continuous-30530-both_sexes-irnt	continuous-LDLC-both_sexes-medadj_raw	0.0934	0.2598	0.0164	0.0735	0.1013	0.0011	0.031	3.2708
EUR	EUR	0.0102	0.092	0.0088	0.0025	0.07	0.1255	1.0601	1.2134	0.0106	0.019	0.0031	0.0057	1.5071	1.8204	1.6433	2.2723			1062577.0	1217311.0	continuous-30530-both_sexes-irnt	continuous-MAP-both_sexes-auto_irnt	0.0934	0.1677	0.0164	0.0149	0.1083	3.825e-05	0.0263	4.1178
EUR	EUR	0.0133	0.1056	0.0098	0.0028	0.07	0.1804	1.0601	1.3156	0.0106	0.0271	0.0031	0.008	1.5071	2.1026	1.6433	2.8367			1062577.0	1217311.0	continuous-30530-both_sexes-irnt	continuous-MAP-both_sexes-auto_medadj_irnt	0.0934	0.1718	0.0164	0.0147	0.1182	2.6124e-06	0.0252	4.6992
EUR	EUR	0.0128	0.1042	0.0098	0.0028	0.07	0.177	1.0601	1.3114	0.0106	0.0269	0.0031	0.0079	1.5071	2.0769	1.6433	2.8034			1062577.0	1217311.0	continuous-30530-both_sexes-irnt	continuous-MAP-both_sexes-auto_medadj_raw	0.0934	0.1727	0.0164	0.0149	0.1147	5.7818e-06	0.0253	4.5342
EUR	EUR	0.0097	0.0904	0.0088	0.0024	0.07	0.122	1.0601	1.207	0.0106	0.0186	0.0031	0.0056	1.5071	1.8005	1.6433	2.2354			1062577.0	1217311.0	continuous-30530-both_sexes-irnt	continuous-MAP-both_sexes-auto_raw	0.0934	0.1675	0.0164	0.0151	0.1049	7.3645e-05	0.0265	3.9642
EUR	EUR	0.0099	0.0957	0.0091	0.0024	0.07	0.1255	1.0601	1.2216	0.0106	0.02	0.0031	0.0056	1.5071	1.8687	1.6433	2.3436			1062577.0	1217311.0	continuous-30530-both_sexes-irnt	continuous-MAP-both_sexes-combined_irnt	0.0934	0.1649	0.0164	0.0148	0.1059	5.0743e-05	0.0261	4.0522
EUR	EUR	0.0135	0.1111	0.0102	0.0028	0.07	0.1862	1.0601	1.3649	0.0106	0.0293	0.0031	0.0082	1.5071	2.2203	1.6433	3.0253			1062577.0	1217311.0	continuous-30530-both_sexes-irnt	continuous-MAP-both_sexes-combined_medadj_irnt	0.0934	0.1802	0.0164	0.0144	0.1179	2.1217e-06	0.0249	4.7415
EUR	EUR	0.013	0.1097	0.0102	0.0028	0.07	0.1827	1.0601	1.3592	0.0106	0.029	0.0031	0.0081	1.5071	2.1939	1.6433	2.9887			1062577.0	1217311.0	continuous-30530-both_sexes-irnt	continuous-MAP-both_sexes-combined_medadj_raw	0.0934	0.1806	0.0164	0.0146	0.1146	4.3888e-06	0.025	4.5921
EUR	EUR	0.0095	0.0942	0.009	0.0024	0.07	0.1223	1.0601	1.2157	0.0106	0.0196	0.0031	0.0055	1.5071	1.8485	1.6433	2.3079			1062577.0	1217311.0	continuous-30530-both_sexes-irnt	continuous-MAP-both_sexes-combined_raw	0.0934	0.1649	0.0164	0.015	0.1025	9.2743e-05	0.0262	3.9088
EUR	EUR	0.0141	0.029	0.0064	0.0047	0.07	0.1822	1.06	1.0169	0.0106	0.0065	0.0031	0.0164	1.5071	1.1364	1.6433	1.1503			1062577.0	1217311.0	continuous-30530-both_sexes-irnt	continuous-MAP-both_sexes-manual_medadj_raw	0.0933	0.1124	0.0164	0.043	0.1248	0.003	0.042	2.9698
EUR	EUR	0.0073	0.0273	0.0065	0.0046	0.07	0.127	1.06	1.0158	0.0106	0.0068	0.0031	0.0152	1.5071	1.0988	1.6433	1.1096			1062577.0	1217311.0	continuous-30530-both_sexes-irnt	continuous-MAP-both_sexes-manual_raw	0.0933	0.1444	0.0164	0.0621	0.0779	0.1077	0.0484	1.6087
EUR	EUR	0.0197	0.0487	0.0076	0.002	0.07	0.0784	1.0601	1.0631	0.0106	0.0108	0.0031	0.0029	1.5071	1.5733	1.6433	1.7198			1062577.0	1217311.0	continuous-30530-both_sexes-irnt	continuous-MCP-both_sexes-irnt	0.0934	0.0877	0.0164	0.0151	0.2658	1.3729e-24	0.026	10.2356
EUR	EUR	0.0077	0.0094	0.0097	0.0027	0.07	0.1375	1.0601	1.466	0.0106	0.0636	0.0031	0.0112	1.5071	1.753	1.6433	2.5477			1062577.0	1217311.0	continuous-30530-both_sexes-irnt	continuous-NAP-both_sexes-irnt	0.0934	0.3011	0.0164	0.0411	0.0787	0.0057	0.0285	2.7631
EUR	EUR	0.0015	0.0533	0.0084	0.0022	0.07	0.1529	1.0601	1.2321	0.0106	0.0256	0.0031	0.0069	1.5071	1.8606	1.6433	2.474			1062577.0	1217311.0	continuous-30530-both_sexes-irnt	continuous-PP-both_sexes-auto_irnt	0.0934	0.1575	0.0164	0.0174	0.0141	0.5041	0.0211	0.668
EUR	EUR	0.0033	0.0626	0.0087	0.0023	0.07	0.1683	1.0601	1.2565	0.0106	0.027	0.0031	0.0072	1.5071	1.9383	1.6433	2.6156			1062577.0	1217311.0	continuous-30530-both_sexes-irnt	continuous-PP-both_sexes-auto_medadj_irnt	0.0934	0.1587	0.0164	0.0167	0.03	0.1487	0.0208	1.4442
EUR	EUR	0.0014	0.0519	0.0083	0.0022	0.07	0.1486	1.0601	1.2254	0.0106	0.0255	0.0031	0.0068	1.5071	1.8284	1.6433	2.4331			1062577.0	1217311.0	continuous-30530-both_sexes-irnt	continuous-PP-both_sexes-auto_raw	0.0934	0.1573	0.0164	0.0178	0.0138	0.5137	0.0212	0.653
EUR	EUR	0.0016	0.0567	0.0088	0.0022	0.07	0.1516	1.0601	1.2509	0.0106	0.0271	0.0031	0.0069	1.5071	1.8972	1.6431	2.5552			1062577.0	1217311.0	continuous-30530-both_sexes-irnt	continuous-PP-both_sexes-combined_irnt	0.0935	0.1613	0.0164	0.0174	0.0157	0.4615	0.0213	0.7364
EUR	EUR	0.0034	0.0673	0.009	0.0023	0.07	0.1718	1.0601	1.3054	0.0106	0.0291	0.0031	0.0074	1.5071	2.0302	1.6433	2.773			1062577.0	1217311.0	continuous-30530-both_sexes-irnt	continuous-PP-both_sexes-combined_medadj_irnt	0.0934	0.1723	0.0164	0.0164	0.0307	0.1403	0.0208	1.4746
EUR	EUR	0.0032	0.0649	0.0089	0.0023	0.07	0.1661	1.0601	1.2963	0.0106	0.0288	0.0031	0.0072	1.5071	1.984	1.6433	2.7182			1062577.0	1217311.0	continuous-30530-both_sexes-irnt	continuous-PP-both_sexes-combined_medadj_raw	0.0934	0.1724	0.0164	0.0168	0.0297	0.1563	0.021	1.4175
EUR	EUR	0.0014	0.0557	0.0085	0.0022	0.07	0.148	1.0601	1.243	0.0106	0.0266	0.0031	0.0067	1.5071	1.8647	1.6433	2.5166			1062577.0	1217311.0	continuous-30530-both_sexes-irnt	continuous-PP-both_sexes-combined_raw	0.0934	0.1602	0.0164	0.0175	0.0136	0.523	0.0212	0.6388
EUR	EUR	0.002	0.0181	0.0056	0.0041	0.07	0.1341	1.06	1.0304	0.0106	0.0076	0.0031	0.0168	1.5071	1.1207	1.6433	1.1284			1062577.0	1217311.0	continuous-30530-both_sexes-irnt	continuous-PP-both_sexes-manual_raw	0.0933	0.2368	0.0164	0.0592	0.0205	0.6322	0.0428	0.4786
EUR	EUR	0.0108	0.101	0.0097	0.0027	0.07	0.1809	1.0601	1.3123	0.0106	0.0269	0.0031	0.0076	1.5071	2.094	1.6433	2.8211			1062577.0	1217311.0	continuous-30530-both_sexes-irnt	continuous-SBP-both_sexes-auto_medadj_irnt	0.0934	0.1715	0.0164	0.0147	0.0957	6.8306e-05	0.024	3.9821
EUR	EUR	0.01	0.0975	0.0096	0.0027	0.07	0.1744	1.0601	1.3042	0.0106	0.0264	0.0031	0.0074	1.5071	2.0556	1.6433	2.7591			1062577.0	1217311.0	continuous-30530-both_sexes-irnt	continuous-SBP-both_sexes-auto_medadj_raw	0.0934	0.1729	0.0164	0.015	0.0906	0.0002	0.0242	3.7495
EUR	EUR	0.0077	0.0927	0.0092	0.0024	0.07	0.1356	1.0601	1.2423	0.0106	0.0213	0.0031	0.0057	1.5071	1.93	1.6433	2.4429			1062577.0	1217311.0	continuous-30530-both_sexes-irnt	continuous-SBP-both_sexes-combined_irnt	0.0934	0.1679	0.0164	0.0148	0.0794	0.0014	0.0248	3.2018
EUR	EUR	0.0109	0.1071	0.0101	0.0027	0.07	0.1867	1.0601	1.3621	0.0106	0.0291	0.0031	0.0078	1.5071	2.2159	1.6433	3.0088			1062577.0	1217311.0	continuous-30530-both_sexes-irnt	continuous-SBP-both_sexes-combined_medadj_irnt	0.0934	0.1803	0.0164	0.0145	0.0957	6.1036e-05	0.0239	4.0088
EUR	EUR	0.0102	0.1034	0.01	0.0027	0.07	0.18	1.0601	1.352	0.0106	0.0285	0.0031	0.0076	1.5071	2.1764	1.6433	2.9397			1062577.0	1217311.0	continuous-30530-both_sexes-irnt	continuous-SBP-both_sexes-combined_medadj_raw	0.0934	0.1815	0.0164	0.0147	0.0907	0.0002	0.0239	3.7862
EUR	EUR	0.007	0.089	0.009	0.0024	0.07	0.1298	1.0601	1.2321	0.0106	0.0206	0.0031	0.0055	1.5071	1.8891	1.6433	2.3798			1062577.0	1217311.0	continuous-30530-both_sexes-irnt	continuous-SBP-both_sexes-combined_raw	0.0934	0.1682	0.0164	0.0149	0.073	0.0034	0.0249	2.9324
EUR	EUR	0.0118	0.0286	0.0061	0.0046	0.07	0.1767	1.06	1.0193	0.0106	0.0068	0.0031	0.0167	1.5071	1.1333	1.6433	1.1484			1062577.0	1217311.0	continuous-30530-both_sexes-irnt	continuous-SBP-both_sexes-manual_medadj_raw	0.0933	0.1303	0.0164	0.046	0.1058	0.0107	0.0414	2.5521
EUR	EUR	0.014	0.0336	0.0083	0.0022	0.07	0.1026	1.0601	1.0671	0.0106	0.0126	0.0031	0.0039	1.5071	1.6908	1.6433	1.9451			1062577.0	1217311.0	continuous-30530-both_sexes-irnt	continuous-Smoking-both_sexes-Ever_Never	0.0934	0.071	0.0164	0.0133	0.1654	1.4806e-10	0.0258	6.4074
EUR	EUR	-0.003	0.0057	0.0105	0.0028	0.07	0.1823	1.0601	1.3367	0.0106	0.0551	0.0031	0.0144	1.5071	1.9218	1.6433	2.9821			1062577.0	1217311.0	continuous-30530-both_sexes-irnt	continuous-eGFR-both_sexes-irnt	0.0934	0.1699	0.0164	0.0278	-0.0263	0.2976	0.0253	-1.0416
EUR	EUR	-0.0137	-0.0314	0.0114	0.003	0.07	0.2156	1.06	1.4561	0.0105	0.0674	0.0031	0.0169	1.5071	2.1112	1.6434	3.3562			1062577.0	1217311.0	continuous-30530-both_sexes-irnt	continuous-eGFRcreacys-both_sexes-irnt	0.0933	0.1936	0.0163	0.0286	-0.1112	9.3132e-06	0.0251	-4.4325
EUR	EUR	-0.0228	-0.0684	0.01	0.0027	0.07	0.2155	1.06	1.212	0.0105	0.044	0.0031	0.0215	1.5071	2.0812	1.6434	3.0164			1062577.0	1217311.0	continuous-30530-both_sexes-irnt	continuous-eGFRcys-both_sexes-irnt	0.0933	0.1051	0.0163	0.0218	-0.1853	6.3235e-15	0.0238	-7.7973
EUR	EUR	0.0385	0.1679	0.0094	0.0025	0.07	0.1565	1.0601	1.1392	0.0106	0.0214	0.0031	0.0055	1.5071	2.0133	1.6433	2.4494			1062577.0	1217311.0	continuous-30530-both_sexes-irnt	continuous-whr-both_sexes-irnt	0.0934	0.096	0.0164	0.0148	0.3674	2.3333e-76	0.0199	18.4934
EUR	EUR	0.0191	0.0489	0.0067	0.0017	0.07	0.0398	1.0601	1.0591	0.0106	0.0111	0.0031	0.0024	1.5071	1.2899	1.6433	1.3995			1062577.0	1217311.0	continuous-30530-both_sexes-irnt	icd10-E11-both_sexes	0.0934	0.148	0.0164	0.0278	0.3609	1.5935e-31	0.0309	11.681
EUR	EUR	0.0178	0.0597	0.0072	0.0017	0.07	0.0289	1.0601	1.0126	0.0106	0.0084	0.0031	0.0018	1.5071	1.2267	1.6433	1.2648			1062577.0	1217311.0	continuous-30530-both_sexes-irnt	icd10-E66-both_sexes	0.0934	0.0474	0.0164	0.0316	0.3946	1.0121e-23	0.0393	10.0405
EUR	EUR	0.0126	0.0214	0.007	0.0015	0.07	0.0329	1.0601	1.0273	0.0106	0.0125	0.0031	0.0025	1.5071	1.2398	1.6433	1.3082			1062577.0	1217311.0	continuous-30530-both_sexes-irnt	icd10-E78-both_sexes	0.0934	0.0887	0.0164	0.0405	0.2624	1.395e-16	0.0317	8.2652
EUR	EUR	0.0108	0.0155	0.0068	0.0016	0.07	0.0189	1.0601	1.0086	0.0106	0.0072	0.0031	0.0015	1.5071	1.1491	1.6433	1.1729			1062577.0	1217311.0	continuous-30530-both_sexes-irnt	icd10-F17-both_sexes	0.0934	0.0497	0.0164	0.0417	0.2978	2.4804e-11	0.0446	6.6745
EUR	EUR	0.0068	0.0118	0.0061	0.0014	0.07	0.016	1.0601	0.9938	0.0106	0.0068	0.0031	0.0014	1.5071	1.1175	1.6433	1.1278		Ratio < 0, possibly indicating GC correction	1062577.0	1217311.0	continuous-30530-both_sexes-irnt	icd10-F32-both_sexes	0.0934		0.0164		0.2028	9.2352e-07	0.0413	4.9073
EUR	EUR	0.0069	0.024	0.0061	0.0013	0.07	0.0102	1.0601	1.0009	0.0106	0.0071	0.0031	0.0013	1.5071	1.0772	1.6433	1.0882			1062577.0	1217311.0	continuous-30530-both_sexes-irnt	icd10-G47-both_sexes	0.0934	0.0097	0.0164	0.0804	0.2572	9.3077e-07	0.0524	4.9057
EUR	EUR	0.0102	0.0027	0.0066	0.0015	0.07	0.0258	1.0601	1.0247	0.0106	0.008	0.0031	0.0019	1.5071	1.2038	1.6433	1.2418			1062577.0	1217311.0	continuous-30530-both_sexes-irnt	icd10-I20-both_sexes	0.0934	0.102	0.0164	0.033	0.2411	4.5967e-12	0.0349	6.9175
EUR	EUR	0.0109	-0.001	0.0068	0.0015	0.07	0.0357	1.06	1.0192	0.0105	0.0102	0.0031	0.0026	1.5071	1.2398	1.6432	1.3243			1062577.0	1217311.0	continuous-30530-both_sexes-irnt	icd10-I25-both_sexes	0.0933	0.0591	0.0163	0.0315	0.217	9.7536e-13	0.0304	7.1339
EUR	EUR	-0.0017	-0.0007	0.0066	0.0015	0.07	0.0219	1.0601	1.0334	0.0106	0.0146	0.0031	0.0022	1.5071	1.1651	1.6433	1.227			1062577.0	1217311.0	continuous-30530-both_sexes-irnt	icd10-I83-both_sexes	0.0934	0.147	0.0164	0.0644	-0.0427	0.2617	0.0381	-1.1224
EUR	EUR	-0.0003	0.0159	0.0057	0.0012	0.07	0.0091	1.0601	1.0076	0.0106	0.0086	0.0031	0.0017	1.5071	1.0557	1.6433	1.0856			1062577.0	1217311.0	continuous-30530-both_sexes-irnt	icd10-J33-both_sexes	0.0934	0.0885	0.0164	0.101	-0.0121	0.8006	0.048	-0.2526
EUR	EUR	0.0094	0.0163	0.0076	0.0018	0.07	0.018	1.0601	1.0116	0.0106	0.009	0.0031	0.002	1.5071	1.1428	1.6433	1.1676			1062577.0	1217311.0	continuous-30530-both_sexes-irnt	icd10-J44-both_sexes	0.0934	0.0691	0.0164	0.0537	0.265	5.6038e-06	0.0584	4.5408
EUR	EUR	0.0065	0.0295	0.0068	0.0017	0.07	0.0333	1.0601	1.0265	0.0106	0.0119	0.0031	0.0029	1.5071	1.2168	1.6433	1.316			1062577.0	1217311.0	continuous-30530-both_sexes-irnt	icd10-J45-both_sexes	0.0934	0.0838	0.0164	0.0378	0.1345	0.0001	0.0348	3.8655
EUR	EUR	0.0093	0.0198	0.0061	0.0015	0.07	0.018	1.0601	1.0166	0.0106	0.0078	0.0031	0.0015	1.5071	1.1587	1.6433	1.1702			1062577.0	1217311.0	continuous-30530-both_sexes-irnt	icd10-K21-both_sexes	0.0934	0.0978	0.0164	0.046	0.2618	7.1586e-10	0.0425	6.1625
EUR	EUR	0.0041	0.014	0.0063	0.0014	0.07	0.0099	1.0601	1.0175	0.0106	0.0079	0.0031	0.0013	1.5071	1.0895	1.6433	1.1033			1062577.0	1217311.0	continuous-30530-both_sexes-irnt	icd10-K22-both_sexes	0.0934	0.1697	0.0164	0.0764	0.1559	0.0052	0.0558	2.7961
EUR	EUR	0.0085	0.0147	0.0061	0.0013	0.07	0.0161	1.0601	1.0127	0.0106	0.0072	0.0031	0.0015	1.5071	1.1396	1.6433	1.1514			1062577.0	1217311.0	continuous-30530-both_sexes-irnt	icd10-K29-both_sexes	0.0934	0.0837	0.0164	0.0478	0.2538	5.9786e-11	0.0388	6.5443
EUR	EUR	0.0005	0.0045	0.0062	0.0015	0.0701	0.0222	1.0602	1.0081	0.0103	0.0086	0.0031	0.0025	1.5071	1.1396	1.6439	1.1959			1062577.0	1217311.0	continuous-30530-both_sexes-irnt	icd10-K40-both_sexes	0.0935	0.0412	0.0159	0.0438	0.0135	0.722	0.0379	0.3557
EUR	EUR	0.0101	0.0221	0.0071	0.0017	0.07	0.0255	1.0601	1.0258	0.0106	0.0083	0.0031	0.0016	1.5071	1.2103	1.6433	1.2424			1062577.0	1217311.0	continuous-30530-both_sexes-irnt	icd10-K44-both_sexes	0.0934	0.1063	0.0164	0.0341	0.2379	1.7744e-09	0.0395	6.0172
EUR	EUR	0.0069	0.0025	0.0059	0.0012	0.07	0.0086	1.0601	1.0022	0.0106	0.0064	0.0031	0.0013	1.5071	1.0679	1.6433	1.0756			1062577.0	1217311.0	continuous-30530-both_sexes-irnt	icd10-K52-both_sexes	0.0934	0.0287	0.0164	0.0841	0.2794	5.3018e-08	0.0514	5.4409
EUR	EUR	0.0108	0.021	0.0065	0.0016	0.07	0.0372	1.0601	1.0163	0.0106	0.0116	0.0031	0.0023	1.5071	1.2464	1.6433	1.3374			1062577.0	1217311.0	continuous-30530-both_sexes-irnt	icd10-K57-both_sexes	0.0934	0.0482	0.0164	0.0345	0.212	2.1063e-12	0.0302	7.0273
EUR	EUR	0.0098	0.0229	0.0065	0.0015	0.0701	0.0172	1.0596	1.0211	0.0106	0.0097	0.0031	0.0019	1.5071	1.1333	1.6433	1.1691			1062577.0	1217311.0	continuous-30530-both_sexes-irnt	icd10-K80-both_sexes	0.0926	0.1248	0.0164	0.0572	0.2821	8.0001e-11	0.0434	6.5006
EUR	EUR	-0.0012	0.0167	0.0065	0.0015	0.07	0.0207	1.0601	1.0213	0.0106	0.0094	0.0031	0.002	1.5071	1.1587	1.6433	1.2025			1062577.0	1217311.0	continuous-30530-both_sexes-irnt	icd10-M16-both_sexes	0.0934	0.1051	0.0164	0.0462	-0.0323	0.3953	0.038	-0.85
EUR	EUR	0.0094	0.0331	0.0068	0.0016	0.07	0.0285	1.0596	1.0249	0.0104	0.0085	0.0031	0.0019	1.5071	1.2234	1.643	1.271			1062577.0	1217311.0	continuous-30530-both_sexes-irnt	icd10-M17-both_sexes	0.0927	0.0919	0.0161	0.0313	0.211	1.5391e-09	0.0349	6.0402
EUR	EUR	0.0074	-0.0016	0.0059	0.0013	0.07	0.0087	1.0601	1.0119	0.0106	0.0068	0.0031	0.0012	1.5071	1.0802	1.6433	1.086			1062577.0	1217311.0	continuous-30530-both_sexes-irnt	icd10-M51-both_sexes	0.0934	0.1387	0.0164	0.0793	0.3013	1.9496e-09	0.0502	6.002
EUR	EUR	0.0077	0.0129	0.006	0.0013	0.07	0.0132	1.0601	0.9981	0.0106	0.0078	0.0031	0.0014	1.5071	1.1082	1.6433	1.112		Ratio < 0, possibly indicating GC correction	1062577.0	1217311.0	continuous-30530-both_sexes-irnt	icd10-M75-both_sexes	0.0934		0.0164		0.2528	9.5305e-09	0.044	5.7389
EUR	EUR	0.013	0.0196	0.0066	0.0015	0.07	0.0121	1.0601	1.0048	0.0106	0.0072	0.0031	0.0013	1.5071	1.0988	1.6433	1.1067			1062577.0	1217311.0	continuous-30530-both_sexes-irnt	icd10-N20-both_sexes	0.0934	0.0452	0.0164	0.0679	0.4465	1.58e-19	0.0494	9.0391
EUR	EUR	0.0042	0.0035	0.0055	0.0012	0.07	0.0141	1.0601	1.018	0.0106	0.0077	0.0031	0.0014	1.5071	1.1113	1.6433	1.1388			1062577.0	1217311.0	continuous-30530-both_sexes-irnt	icd10-N81-both_sexes	0.0934	0.1297	0.0164	0.0558	0.1329	0.0005	0.0384	3.4619
EUR	EUR	0.0117	0.0228	0.0064	0.0014	0.07	0.022	1.0601	1.0141	0.0106	0.0071	0.0031	0.0015	1.5071	1.1843	1.6433	1.2029			1062577.0	1217311.0	continuous-30530-both_sexes-irnt	icd10-R07-both_sexes	0.0934	0.0695	0.0164	0.035	0.2975	1.7037e-17	0.0349	8.5124
EUR	EUR	0.0124	0.0192	0.0061	0.0014	0.0701	0.0164	1.0599	1.0179	0.0104	0.0077	0.0031	0.0015	1.5071	1.1364	1.6435	1.1571			1062577.0	1217311.0	continuous-30530-both_sexes-irnt	icd10-R10-both_sexes	0.0931	0.1139	0.0161	0.0493	0.3659	2.0624e-18	0.0418	8.7538
EUR	EUR	0.0027	0.0025	0.0059	0.0012	0.07	0.0053	1.0601	1.0086	0.0106	0.0066	0.0031	0.0012	1.5071	1.0466	1.6433	1.0539			1062577.0	1217311.0	continuous-30530-both_sexes-irnt	icd10-R19-both_sexes	0.0934	0.1597	0.0164	0.1232	0.1416	0.0263	0.0637	2.2217
EUR	EUR	0.011	0.0088	0.0063	0.0015	0.07	0.0132	1.0601	1.0239	0.0106	0.0067	0.0031	0.0014	1.5071	1.127	1.6433	1.1362			1062577.0	1217311.0	continuous-30530-both_sexes-irnt	icd10-Z72-both_sexes	0.0934	0.1752	0.0164	0.049	0.361	7.3561e-14	0.0483	7.4814
EUR	EUR	0.0065	-0.0042	0.0065	0.0013	0.07	0.0108	1.0601	1.0284	0.0106	0.0082	0.0031	0.0016	1.5071	1.0895	1.6433	1.1197			1062577.0	1217311.0	continuous-30530-both_sexes-irnt	icd10-Z82-both_sexes	0.0934	0.2375	0.0164	0.0682	0.2356	1.0676e-06	0.0483	4.8788
EUR	EUR	0.013	0.0187	0.0067	0.0015	0.07	0.0242	1.0601	1.0121	0.0106	0.0082	0.0031	0.0018	1.5071	1.194	1.6433	1.2204			1062577.0	1217311.0	continuous-30530-both_sexes-irnt	icd10-Z86-both_sexes	0.0934	0.0551	0.0164	0.0374	0.315	5.6109e-19	0.0354	8.8995
EUR	EUR	0.0062	0.0161	0.0062	0.0015	0.07	0.0154	1.0601	1.0184	0.0106	0.0082	0.0031	0.0015	1.5071	1.1364	1.6433	1.1518			1062577.0	1217311.0	continuous-30530-both_sexes-irnt	icd10-Z88-both_sexes	0.0934	0.121	0.0164	0.054	0.188	4.2445e-05	0.0459	4.0938
EUR	EUR	0.0067	-0.003	0.0062	0.0013	0.07	0.0181	1.0601	1.0101	0.0106	0.0082	0.0031	0.0018	1.5071	1.1301	1.6433	1.1632			1062577.0	1217311.0	continuous-30530-both_sexes-irnt	icd10-Z95-both_sexes	0.0934	0.062	0.0164	0.0502	0.1878	4.0124e-07	0.0371	5.0684
EUR	EUR	0.0187	0.0472	0.0068	0.0016	0.07	0.0381	1.0601	1.0702	0.0106	0.0114	0.0031	0.0024	1.5071	1.2932	1.6433	1.3966			1062577.0	1217311.0	continuous-30530-both_sexes-irnt	phecode-250-both_sexes	0.0934	0.1771	0.0164	0.0288	0.3624	5.0308e-32	0.0308	11.7786
EUR	EUR	0.0191	0.0498	0.0068	0.0017	0.07	0.0402	1.0605	1.0636	0.0103	0.0111	0.0031	0.0024	1.5071	1.2966	1.6437	1.4065			1062577.0	1217311.0	continuous-30530-both_sexes-irnt	phecode-250.2-both_sexes	0.094	0.1564	0.016	0.0272	0.3594	1.468e-31	0.0307	11.688
EUR	EUR	0.0127	0.0212	0.007	0.0015	0.07	0.0328	1.0601	1.0285	0.0106	0.0125	0.0031	0.0025	1.5071	1.2398	1.6433	1.3087			1062577.0	1217311.0	continuous-30530-both_sexes-irnt	phecode-272-both_sexes	0.0934	0.0924	0.0164	0.0404	0.2649	9.9416e-17	0.0319	8.3055
EUR	EUR	0.0128	0.0213	0.0071	0.0015	0.07	0.0333	1.0601	1.0361	0.0106	0.0126	0.0031	0.0026	1.5071	1.2498	1.6433	1.3202			1062577.0	1217311.0	continuous-30530-both_sexes-irnt	phecode-272.1-both_sexes	0.0934	0.1128	0.0164	0.0393	0.2651	1.2747e-16	0.032	8.2759
EUR	EUR	0.0125	0.0209	0.007	0.0015	0.07	0.0311	1.0601	1.0273	0.0106	0.0128	0.0031	0.0025	1.5071	1.2267	1.6433	1.2919			1062577.0	1217311.0	continuous-30530-both_sexes-irnt	phecode-272.11-both_sexes	0.0934	0.0936	0.0164	0.0437	0.2675	1.6514e-16	0.0324	8.245
EUR	EUR	0.0177	0.0599	0.0072	0.0017	0.07	0.0294	1.0601	1.0112	0.0106	0.0084	0.0031	0.0019	1.5071	1.2299	1.6433	1.2673			1062577.0	1217311.0	continuous-30530-both_sexes-irnt	phecode-278-both_sexes	0.0934	0.042	0.0164	0.0313	0.3911	7.8641e-24	0.0389	10.0653
EUR	EUR	0.0178	0.0599	0.0073	0.0017	0.07	0.0291	1.0601	1.017	0.0106	0.0084	0.0031	0.0019	1.5071	1.2332	1.6433	1.271			1062577.0	1217311.0	continuous-30530-both_sexes-irnt	phecode-278.1-both_sexes	0.0934	0.0627	0.0164	0.031	0.3944	9.3082e-24	0.0392	10.0487
EUR	EUR	0.0057	0.0136	0.0052	0.0012	0.07	0.0107	1.0601	1.0132	0.0106	0.0072	0.0031	0.0014	1.5071	1.1019	1.6433	1.0965			1062577.0	1217311.0	continuous-30530-both_sexes-irnt	phecode-300-both_sexes	0.0934	0.1368	0.0164	0.0751	0.2088	7.8396e-06	0.0467	4.4695
EUR	EUR	0.0055	0.0136	0.0051	0.0012	0.07	0.0099	1.0601	1.0102	0.0106	0.0072	0.0031	0.0014	1.5071	1.0926	1.6433	1.0876			1062577.0	1217311.0	continuous-30530-both_sexes-irnt	phecode-300.1-both_sexes	0.0934	0.1164	0.0164	0.0818	0.2077	8.8244e-06	0.0467	4.4441
EUR	EUR	0.0123	0.0227	0.0071	0.0016	0.07	0.0232	1.0601	1.0131	0.0106	0.0077	0.0031	0.0017	1.5071	1.1811	1.6433	1.2085			1062577.0	1217311.0	continuous-30530-both_sexes-irnt	phecode-306-both_sexes	0.0934	0.0627	0.0164	0.0371	0.3043	4.2388e-15	0.0388	7.8477
EUR	EUR	0.0072	-0.008	0.0064	0.0013	0.07	0.0134	1.0601	0.9966	0.0106	0.007	0.0031	0.0013	1.5071	1.0926	1.6433	1.1069		Ratio < 0, possibly indicating GC correction	1062577.0	1217311.0	continuous-30530-both_sexes-irnt	phecode-317-both_sexes	0.0934		0.0164		0.2367	7.8296e-08	0.0441	5.371
EUR	EUR	0.0114	0.015	0.0068	0.0016	0.07	0.0206	1.0601	1.0127	0.0106	0.0072	0.0031	0.0016	1.5071	1.1619	1.6433	1.1856			1062577.0	1217311.0	continuous-30530-both_sexes-irnt	phecode-318-both_sexes	0.0934	0.0684	0.0164	0.0389	0.2996	4.0949e-12	0.0432	6.9339
EUR	EUR	0.0071	0.0236	0.0061	0.0013	0.07	0.0103	1.0601	0.9999	0.0106	0.007	0.0031	0.0014	1.5071	1.0741	1.6433	1.088		Ratio < 0, possibly indicating GC correction	1062577.0	1217311.0	continuous-30530-both_sexes-irnt	phecode-327-both_sexes	0.0934		0.0164		0.2633	4.4747e-07	0.0522	5.0476
EUR	EUR	0.0082	0.0199	0.0062	0.0014	0.07	0.0108	1.0601	0.9999	0.0106	0.0078	0.0031	0.0014	1.5071	1.0864	1.6433	1.0926		Ratio < 0, possibly indicating GC correction	1062577.0	1217311.0	continuous-30530-both_sexes-irnt	phecode-327.3-both_sexes	0.0934		0.0164		0.2966	7.5467e-08	0.0552	5.3776
EUR	EUR	0.0161	0.0458	0.0077	0.0021	0.07	0.0766	1.0601	1.0962	0.0106	0.0163	0.0031	0.0038	1.5071	1.5217	1.6433	1.7739			1062577.0	1217311.0	continuous-30530-both_sexes-irnt	phecode-401-both_sexes	0.0934	0.1243	0.0164	0.021	0.2197	1.4396e-13	0.0297	7.3926
EUR	EUR	0.0161	0.0456	0.0077	0.0021	0.07	0.0765	1.0601	1.0938	0.0106	0.0162	0.0031	0.0038	1.5071	1.5181	1.6433	1.7708			1062577.0	1217311.0	continuous-30530-both_sexes-irnt	phecode-401.1-both_sexes	0.0934	0.1217	0.0164	0.0211	0.2197	1.6927e-13	0.0298	7.3711
EUR	EUR	0.0113	0.0041	0.0073	0.0016	0.07	0.036	1.0601	1.03	0.0106	0.0099	0.0031	0.0024	1.5071	1.2464	1.6433	1.3343			1062577.0	1217311.0	continuous-30530-both_sexes-irnt	phecode-411-both_sexes	0.0934	0.0896	0.0164	0.0295	0.2245	8.1711e-13	0.0314	7.1583
EUR	EUR	0.0074	-0.008	0.0064	0.0013	0.07	0.0121	1.0601	1.0016	0.0104	0.0079	0.0031	0.0015	1.5071	1.0802	1.6435	1.0966			1062577.0	1217311.0	continuous-30530-both_sexes-irnt	phecode-411.1-both_sexes	0.0934	0.0167	0.0162	0.0823	0.2545	6.4901e-08	0.0471	5.4047
EUR	EUR	0.0092	0.0009	0.0071	0.0015	0.07	0.026	1.0601	1.0068	0.0106	0.0086	0.0031	0.0021	1.5071	1.1651	1.6433	1.2157			1062577.0	1217311.0	continuous-30530-both_sexes-irnt	phecode-411.2-both_sexes	0.0934	0.0314	0.0164	0.0397	0.2156	1.367e-09	0.0356	6.0593
EUR	EUR	0.0109	0.0031	0.0067	0.0015	0.07	0.0297	1.0601	1.0277	0.0106	0.0083	0.0031	0.0021	1.5071	1.2201	1.6433	1.2677			1062577.0	1217311.0	continuous-30530-both_sexes-irnt	phecode-411.3-both_sexes	0.0934	0.1037	0.0164	0.0308	0.2382	1.8285e-12	0.0338	7.047
EUR	EUR	0.0099	-0.0038	0.0067	0.0014	0.07	0.0345	1.0601	1.0309	0.0106	0.0102	0.0031	0.0028	1.5071	1.2201	1.6433	1.3147			1062577.0	1217311.0	continuous-30530-both_sexes-irnt	phecode-411.4-both_sexes	0.0934	0.0982	0.0164	0.0324	0.2009	1.2535e-11	0.0297	6.7739
EUR	EUR	0.0112	-0.0011	0.0069	0.0016	0.07	0.037	1.0601	1.021	0.0106	0.0102	0.0031	0.0026	1.5071	1.2431	1.6433	1.3308			1062577.0	1217311.0	continuous-30530-both_sexes-irnt	phecode-411.8-both_sexes	0.0934	0.0634	0.0164	0.031	0.2204	5.1652e-13	0.0305	7.2209
EUR	EUR	0.0113	0.0234	0.0064	0.0014	0.07	0.0216	1.0601	1.0189	0.0106	0.0072	0.0031	0.0015	1.5071	1.1843	1.6433	1.2021			1062577.0	1217311.0	continuous-30530-both_sexes-irnt	phecode-418-both_sexes	0.0934	0.0935	0.0164	0.0356	0.291	6.6951e-16	0.036	8.076
EUR	EUR	-0.0011	0.0032	0.0067	0.0015	0.07	0.0254	1.0601	1.0305	0.0106	0.0146	0.0031	0.0023	1.5071	1.1715	1.6433	1.2386			1062577.0	1217311.0	continuous-30530-both_sexes-irnt	phecode-454-both_sexes	0.0934	0.1277	0.0164	0.0611	-0.0264	0.4683	0.0364	-0.7252
EUR	EUR	-0.0011	0.0023	0.0067	0.0016	0.07	0.0256	1.0601	1.0383	0.0106	0.0154	0.0031	0.0024	1.5071	1.1779	1.6433	1.2476			1062577.0	1217311.0	continuous-30530-both_sexes-irnt	phecode-454.1-both_sexes	0.0934	0.1548	0.0164	0.0623	-0.0252	0.4914	0.0367	-0.688
EUR	EUR	0.0078	0.0074	0.0059	0.0014	0.07	0.0104	1.0601	1.0151	0.0106	0.007	0.0031	0.0014	1.5071	1.0957	1.6433	1.103			1062577.0	1217311.0	continuous-30530-both_sexes-irnt	phecode-459-both_sexes	0.0934	0.1464	0.0164	0.0681	0.2879	1.3529e-08	0.0507	5.6792
EUR	EUR	-9.9423e-05	0.0171	0.0057	0.0012	0.07	0.0101	1.0601	1.007	0.0106	0.009	0.0031	0.0019	1.5071	1.0588	1.6433	1.0901			1062577.0	1217311.0	continuous-30530-both_sexes-irnt	phecode-471-both_sexes	0.0934	0.0773	0.0164	0.0994	-0.0037	0.9365	0.047	-0.0797
EUR	EUR	0.0069	0.0304	0.0069	0.0017	0.07	0.0357	1.0601	1.0377	0.0106	0.0123	0.0031	0.0031	1.5071	1.2398	1.6433	1.3409			1062577.0	1217311.0	continuous-30530-both_sexes-irnt	phecode-495-both_sexes	0.0934	0.1107	0.0164	0.0359	0.1381	6.622e-05	0.0346	3.9895
EUR	EUR	0.01	0.0187	0.0076	0.0018	0.07	0.0206	1.0601	1.0108	0.0106	0.0089	0.0031	0.0022	1.5071	1.1491	1.6433	1.1777			1062577.0	1217311.0	continuous-30530-both_sexes-irnt	phecode-496.2-both_sexes	0.0934	0.0606	0.0164	0.0499	0.2622	2.7859e-06	0.056	4.686
EUR	EUR	0.01	0.0172	0.0076	0.0018	0.07	0.0206	1.0601	1.0116	0.0106	0.009	0.0031	0.0022	1.5071	1.1491	1.6433	1.1784			1062577.0	1217311.0	continuous-30530-both_sexes-irnt	phecode-496.21-both_sexes	0.0934	0.0651	0.0164	0.0507	0.264	2.786e-06	0.0563	4.686
EUR	EUR	0.0107	0.0266	0.0067	0.0016	0.07	0.0248	1.0601	1.0411	0.0106	0.0082	0.0031	0.0016	1.5071	1.2234	1.6433	1.2486			1062577.0	1217311.0	continuous-30530-both_sexes-irnt	phecode-530-both_sexes	0.0934	0.1652	0.0164	0.0332	0.2556	1.4693e-11	0.0379	6.7509
EUR	EUR	0.0106	0.0258	0.0065	0.0016	0.07	0.0251	1.0601	1.0307	0.0106	0.0079	0.0031	0.0016	1.5071	1.2103	1.6433	1.2392			1062577.0	1217311.0	continuous-30530-both_sexes-irnt	phecode-530.1-both_sexes	0.0934	0.1285	0.0164	0.0332	0.2522	6.6907e-12	0.0367	6.8641
EUR	EUR	0.0099	0.0205	0.0062	0.0016	0.07	0.0204	1.0601	1.0179	0.0106	0.0079	0.0031	0.0016	1.5071	1.1683	1.6433	1.1839			1062577.0	1217311.0	continuous-30530-both_sexes-irnt	phecode-530.11-both_sexes	0.0934	0.0972	0.0164	0.043	0.2615	2.3737e-10	0.0413	6.335
EUR	EUR	0.0085	0.0159	0.0061	0.0013	0.07	0.0168	1.0601	1.009	0.0106	0.0073	0.0031	0.0015	1.5071	1.1396	1.6433	1.1524			1062577.0	1217311.0	continuous-30530-both_sexes-irnt	phecode-535-both_sexes	0.0934	0.0592	0.0164	0.0479	0.2488	9.0327e-11	0.0384	6.4823
EUR	EUR	0.0105	0.02	0.0065	0.0015	0.07	0.0258	1.0601	1.0346	0.0106	0.0088	0.0031	0.0021	1.5071	1.2038	1.6433	1.252			1062577.0	1217311.0	continuous-30530-both_sexes-irnt	phecode-550-both_sexes	0.0934	0.1373	0.0164	0.0348	0.2479	5.6688e-12	0.036	6.8877
EUR	EUR	0.0107	0.0229	0.0071	0.0017	0.07	0.0279	1.0601	1.0311	0.0106	0.0084	0.0031	0.0018	1.5071	1.2201	1.6433	1.2549			1062577.0	1217311.0	continuous-30530-both_sexes-irnt	phecode-550.2-both_sexes	0.0934	0.1222	0.0164	0.0328	0.2414	4.4727e-10	0.0387	6.2366
EUR	EUR	0.008	0.0111	0.0058	0.0013	0.07	0.0101	1.0601	1.0079	0.0106	0.0074	0.0031	0.0018	1.5071	1.0679	1.6433	1.0829			1062577.0	1217311.0	continuous-30530-both_sexes-irnt	phecode-550.4-both_sexes	0.0934	0.0952	0.0164	0.0897	0.3005	1.0872e-07	0.0566	5.3115
EUR	EUR	0.0091	0.0029	0.0058	0.0013	0.07	0.0129	1.0601	1.0042	0.0106	0.0067	0.0031	0.0017	1.5071	1.0864	1.6433	1.095			1062577.0	1217311.0	continuous-30530-both_sexes-irnt	phecode-558-both_sexes	0.0934	0.0439	0.0164	0.071	0.302	9.4437e-11	0.0466	6.4756
EUR	EUR	0.0123	0.0211	0.0065	0.0017	0.07	0.0437	1.0601	1.0188	0.0106	0.0115	0.0031	0.0026	1.5071	1.2597	1.6433	1.3468			1062577.0	1217311.0	continuous-30530-both_sexes-irnt	phecode-562-both_sexes	0.0934	0.0543	0.0164	0.0331	0.2231	6.658e-14	0.0298	7.4944
EUR	EUR	0.0123	0.0212	0.0065	0.0017	0.07	0.0437	1.0601	1.0199	0.0106	0.0115	0.0031	0.0026	1.5071	1.2631	1.6433	1.3479			1062577.0	1217311.0	continuous-30530-both_sexes-irnt	phecode-562.1-both_sexes	0.0934	0.0573	0.0164	0.0331	0.2227	8.4683e-14	0.0298	7.4628
EUR	EUR	0.0098	0.0048	0.0057	0.0015	0.07	0.0179	1.0601	1.0107	0.0106	0.0073	0.0031	0.0016	1.5071	1.1364	1.6433	1.1452			1062577.0	1217311.0	continuous-30530-both_sexes-irnt	phecode-564-both_sexes	0.0934	0.0739	0.0164	0.0503	0.2777	5.3444e-11	0.0423	6.561
EUR	EUR	0.0106	0.0244	0.0065	0.0016	0.07	0.0191	1.0601	1.0223	0.0106	0.0099	0.0031	0.002	1.5071	1.1364	1.6433	1.1862			1062577.0	1217311.0	continuous-30530-both_sexes-irnt	phecode-574-both_sexes	0.0934	0.1195	0.0164	0.0534	0.2889	2.9556e-12	0.0414	6.9798
EUR	EUR	0.0099	0.024	0.0065	0.0015	0.07	0.0175	1.0601	1.02	0.0106	0.0099	0.0031	0.0019	1.5071	1.1301	1.6433	1.1686			1062577.0	1217311.0	continuous-30530-both_sexes-irnt	phecode-574.1-both_sexes	0.0934	0.1183	0.0164	0.0588	0.2843	3.5677e-11	0.0429	6.621
EUR	EUR	0.0098	0.0136	0.0064	0.0014	0.07	0.0095	1.0601	1.0009	0.0106	0.0074	0.0031	0.0013	1.5071	1.0741	1.6433	1.0797			1062577.0	1217311.0	continuous-30530-both_sexes-irnt	phecode-594.1-both_sexes	0.0934	0.0115	0.0164	0.0929	0.3805	2.2536e-11	0.0569	6.6886
EUR	EUR	0.0036	0.0132	0.0063	0.0015	0.07	0.0087	1.0601	1.0034	0.0106	0.0075	0.0031	0.0015	1.5071	1.0649	1.6433	1.0703			1062577.0	1217311.0	continuous-30530-both_sexes-irnt	phecode-714.1-both_sexes	0.0934	0.0482	0.0164	0.1062	0.1453	0.0251	0.0649	2.2397
EUR	EUR	0.0118	0.0391	0.0072	0.0018	0.07	0.0357	1.0601	1.0322	0.0106	0.0084	0.0031	0.0019	1.5071	1.2831	1.6433	1.3338			1062577.0	1217311.0	continuous-30530-both_sexes-irnt	phecode-716-both_sexes	0.0934	0.0965	0.0164	0.0251	0.2366	3.3523e-11	0.0357	6.6302
EUR	EUR	0.0094	0.0279	0.0062	0.0016	0.07	0.0261	1.0601	1.0214	0.0106	0.0082	0.0031	0.0018	1.5071	1.1973	1.6433	1.2313			1062577.0	1217311.0	continuous-30530-both_sexes-irnt	phecode-716.2-both_sexes	0.0934	0.0924	0.0164	0.0355	0.22	3.5499e-10	0.0351	6.2726
EUR	EUR	0.012	0.0389	0.0072	0.0018	0.07	0.0357	1.0601	1.032	0.0106	0.0083	0.0031	0.0019	1.5071	1.2831	1.6433	1.3342			1062577.0	1217311.0	continuous-30530-both_sexes-irnt	phecode-716.9-both_sexes	0.0934	0.0958	0.0164	0.0249	0.2391	1.3755e-11	0.0354	6.7605
EUR	EUR	0.0026	0.0138	0.0062	0.0013	0.07	0.0105	1.0601	1.0008	0.0106	0.0068	0.0031	0.0014	1.5071	1.0802	1.6433	1.0882			1062577.0	1217311.0	continuous-30530-both_sexes-irnt	phecode-720-both_sexes	0.0934	0.0088	0.0164	0.0775	0.0949	0.0498	0.0484	1.9615
EUR	EUR	0.0083	-0.0056	0.0057	0.0012	0.07	0.0089	1.0601	1.02	0.0106	0.0068	0.0031	0.0012	1.5071	1.0895	1.6433	1.0947			1062577.0	1217311.0	continuous-30530-both_sexes-irnt	phecode-722-both_sexes	0.0934	0.2115	0.0164	0.0714	0.3325	1.2795e-12	0.0469	7.0965
EUR	EUR	0.0101	0.0157	0.0064	0.0014	0.07	0.0166	1.0601	0.9969	0.0106	0.007	0.0031	0.0015	1.5071	1.1238	1.6433	1.1351		Ratio < 0, possibly indicating GC correction	1062577.0	1217311.0	continuous-30530-both_sexes-irnt	phecode-726-both_sexes	0.0934		0.0164		0.2961	1.1332e-11	0.0436	6.7885
EUR	EUR	0.001	0.0128	0.0058	0.0014	0.07	0.0103	1.06	0.9932	0.0106	0.0066	0.0031	0.0013	1.5071	1.071	1.6433	1.0802		Ratio < 0, possibly indicating GC correction	1062577.0	1217311.0	continuous-30530-both_sexes-irnt	phecode-735.2-both_sexes	0.0933		0.0164		0.0363	0.4778	0.0511	0.7098
EUR	EUR	-0.0005	0.0052	0.0057	0.0013	0.07	0.0149	1.0601	1.0058	0.0106	0.0083	0.0031	0.0016	1.5071	1.1113	1.6433	1.1302			1062577.0	1217311.0	continuous-30530-both_sexes-irnt	phecode-735.3-both_sexes	0.0934	0.0448	0.0164	0.0638	-0.0151	0.711	0.0408	-0.3705
EUR	EUR	0.0062	0.0245	0.0076	0.0019	0.07	0.0243	1.0601	1.024	0.0106	0.0115	0.0031	0.0028	1.5071	1.1843	1.6433	1.2414			1062577.0	1217311.0	continuous-30530-both_sexes-irnt	phecode-740-both_sexes	0.0934	0.0992	0.0164	0.0477	0.1503	0.0033	0.0511	2.9422
EUR	EUR	0.0027	0.0224	0.007	0.0016	0.07	0.0216	1.0601	1.0266	0.0106	0.0103	0.0031	0.0024	1.5071	1.1619	1.6433	1.2105			1062577.0	1217311.0	continuous-30530-both_sexes-irnt	phecode-740.1-both_sexes	0.0934	0.1262	0.0164	0.0487	0.0695	0.116	0.0442	1.5719
EUR	EUR	0.008	0.0181	0.0074	0.0018	0.07	0.0158	1.0601	1.0022	0.0106	0.0094	0.0031	0.0022	1.5071	1.1207	1.6433	1.1369			1062577.0	1217311.0	continuous-30530-both_sexes-irnt	phecode-740.9-both_sexes	0.0934	0.0164	0.0164	0.0685	0.2394	0.0001	0.0625	3.8322
EUR	EUR	0.0019	-0.0177	0.006	0.0013	0.07	0.0103	1.0601	1.0051	0.0106	0.0087	0.0031	0.0017	1.5071	1.0741	1.6433	1.0945			1062577.0	1217311.0	continuous-30530-both_sexes-irnt	phecode-743.1-both_sexes	0.0934	0.054	0.0164	0.0921	0.0714	0.1524	0.0499	1.431
EUR	EUR	0.0019	-0.0178	0.006	0.0013	0.07	0.0102	1.0601	1.0045	0.0106	0.0087	0.0031	0.0017	1.5071	1.0741	1.6433	1.0936			1062577.0	1217311.0	continuous-30530-both_sexes-irnt	phecode-743.11-both_sexes	0.0934	0.0483	0.0164	0.0932	0.0726	0.1464	0.05	1.4524
EUR	EUR	0.0126	0.0056	0.0063	0.0015	0.07	0.0157	1.0601	1.0187	0.0106	0.0074	0.0031	0.0015	1.5071	1.1428	1.6433	1.1525			1062577.0	1217311.0	continuous-30530-both_sexes-irnt	phecode-760-both_sexes	0.0934	0.1226	0.0164	0.0488	0.3809	1.2097e-17	0.0445	8.552
EUR	EUR	0.0113	0.0232	0.0061	0.0013	0.07	0.0196	1.0601	1.0135	0.0106	0.008	0.0031	0.0016	1.5071	1.1459	1.6433	1.1796			1062577.0	1217311.0	continuous-30530-both_sexes-irnt	phecode-785-both_sexes	0.0934	0.0753	0.0164	0.0447	0.3063	3.467e-17	0.0363	8.4297
EUR	EUR	0.0002	-0.0013	0.0061	0.0014	0.07	0.009	1.0601	1.0099	0.0106	0.0074	0.0031	0.0014	1.5071	1.0772	1.6433	1.0861			1062577.0	1217311.0	continuous-30530-both_sexes-irnt	phecode-788-both_sexes	0.0934	0.1144	0.0164	0.0859	0.0096	0.8618	0.0549	0.174
EUR	EUR	0.0056	0.0195	0.006	0.0014	0.07	0.0156	1.0601	1.0125	0.0106	0.0076	0.0031	0.0017	1.5071	1.1238	1.6433	1.147			1062577.0	1217311.0	continuous-30530-both_sexes-irnt	phecode-835-both_sexes	0.0934	0.0847	0.0164	0.052	0.1698	3.0125e-05	0.0407	4.1725
EUR	EUR	0.006	0.0089	0.0063	0.0014	0.07	0.0125	1.0601	1.0137	0.0106	0.0075	0.0031	0.0014	1.5071	1.0988	1.6433	1.1179			1062577.0	1217311.0	continuous-30530-both_sexes-irnt	phecode-960-both_sexes	0.0934	0.1158	0.0164	0.0632	0.2023	1.5072e-05	0.0467	4.3276
EUR	EUR	0.0065	0.0093	0.0064	0.0014	0.07	0.0115	1.0601	1.0068	0.0106	0.0074	0.0031	0.0014	1.5071	1.0926	1.6433	1.1026			1062577.0	1217311.0	continuous-30530-both_sexes-irnt	phecode-960.2-both_sexes	0.0934	0.0659	0.0164	0.0726	0.2288	2.2791e-06	0.0484	4.727
EUR	EUR	0.0031	0.0021	0.0058	0.0012	0.07	0.009	1.0603	1.0139	0.0107	0.0067	0.0031	0.0012	1.5071	1.0864	1.6436	1.091			1062577.0	1217311.0	continuous-30530-both_sexes-irnt	prescriptions-GABA_agonist|sedative-both_sexes	0.0937	0.153	0.0166	0.0732	0.1224	0.0144	0.05	2.4473
EUR	EUR	0.0082	0.0099	0.0058	0.0013	0.07	0.0103	1.0599	1.0348	0.0106	0.0071	0.0031	0.0013	1.5071	1.1144	1.6431	1.1226			1062577.0	1217311.0	continuous-30530-both_sexes-irnt	prescriptions-SSRI|selective_serotonin_re-uptake_inhibitor-both_sexes	0.0932	0.2839	0.0165	0.0576	0.3035	5.5064e-10	0.0489	6.2039
EUR	EUR	0.0086	0.0088	0.0064	0.0013	0.07	0.0157	1.0601	1.0571	0.0106	0.0086	0.0031	0.0018	1.5071	1.1619	1.6433	1.194			1062577.0	1217311.0	continuous-30530-both_sexes-irnt	prescriptions-albuterol-both_sexes	0.0934	0.2944	0.0164	0.0441	0.2584	6.6372e-10	0.0419	6.1745
EUR	EUR	0.0022	-0.0012	0.0061	0.0014	0.07	0.0067	1.0601	1.0162	0.0106	0.007	0.0031	0.0011	1.5071	1.071	1.6433	1.0739			1062577.0	1217311.0	continuous-30530-both_sexes-irnt	prescriptions-alpha1-antagonist|alpha_blocker-both_sexes	0.0934	0.2195	0.0164	0.0942	0.1004	0.1069	0.0622	1.6122
EUR	EUR	0.0051	-0.0035	0.0067	0.0013	0.07	0.0058	1.0601	1.063	0.0106	0.0069	0.0031	0.0012	1.5071	1.1113	1.6433	1.1123			1062577.0	1217311.0	continuous-30530-both_sexes-irnt	prescriptions-amoxicillin_clavulanic_acid-both_sexes	0.0934	0.5612	0.0164	0.0616	0.2543	0.0001	0.0667	3.8108
EUR	EUR	0.0071	0.007	0.0063	0.0013	0.07	0.0088	1.0601	1.0192	0.0106	0.0073	0.0031	0.0012	1.5071	1.0926	1.6433	1.0949			1062577.0	1217311.0	continuous-30530-both_sexes-irnt	prescriptions-anticonvulsant|voltage-gated_calcium_channel_inhibitor|neuropathy-both_sexes	0.0934	0.2026	0.0164	0.0774	0.2885	1.047e-06	0.0591	4.8826
EUR	EUR	0.0119	0.0217	0.007	0.0017	0.07	0.0142	1.0601	1.0868	0.0106	0.0082	0.0031	0.0015	1.5071	1.1973	1.6433	1.2079			1062577.0	1217311.0	continuous-30530-both_sexes-irnt	prescriptions-antipyretic-both_sexes	0.0934	0.4174	0.0164	0.0396	0.3772	7.7317e-12	0.0551	6.8434
EUR	EUR	0.0067	-0.0084	0.0063	0.0013	0.07	0.008	1.0601	1.0292	0.0106	0.0075	0.0031	0.0013	1.5071	1.0895	1.6433	1.0998			1062577.0	1217311.0	continuous-30530-both_sexes-irnt	prescriptions-antispasmodic-both_sexes	0.0934	0.2927	0.0164	0.0754	0.2845	3.665e-06	0.0615	4.6295
EUR	EUR	0.0054	0.0523	0.0067	0.0016	0.07	0.0224	1.0601	1.056	0.0106	0.0085	0.0031	0.0019	1.5071	1.207	1.6433	1.2493			1062577.0	1217311.0	continuous-30530-both_sexes-irnt	prescriptions-bendroflumethiazide-both_sexes	0.0934	0.2246	0.0164	0.0343	0.1372	0.0007	0.0406	3.3759
EUR	EUR	0.0051	-0.0035	0.0067	0.0013	0.07	0.0058	1.0601	1.063	0.0106	0.0069	0.0031	0.0012	1.5071	1.1113	1.6433	1.1123			1062577.0	1217311.0	continuous-30530-both_sexes-irnt	prescriptions-beta-lactam_antibiotic|beta-lactamase_inhibitor|antibiotic-both_sexes	0.0934	0.5612	0.0164	0.0617	0.2543	0.0001	0.0667	3.8108
EUR	EUR	0.0086	0.0088	0.0064	0.0013	0.07	0.0157	1.0601	1.0571	0.0106	0.0086	0.0031	0.0018	1.5071	1.1619	1.6433	1.194			1062577.0	1217311.0	continuous-30530-both_sexes-irnt	prescriptions-beta2-agonist|bronchodilator|asthma-both_sexes	0.0934	0.2944	0.0164	0.0441	0.2584	6.6374e-10	0.0419	6.1745
EUR	EUR	0.013	0.0387	0.0062	0.0014	0.07	0.0189	1.0601	1.0408	0.0106	0.0086	0.0031	0.0015	1.5071	1.1811	1.6433	1.2031			1062577.0	1217311.0	continuous-30530-both_sexes-irnt	prescriptions-biguanides|diabetes-both_sexes	0.0934	0.2008	0.0164	0.0425	0.3583	2.2712e-20	0.0387	9.2488
EUR	EUR	0.0071	0.0066	0.006	0.0012	0.07	0.0094	1.0601	1.0293	0.0106	0.0071	0.0031	0.0015	1.5071	1.105	1.6433	1.1097			1062577.0	1217311.0	continuous-30530-both_sexes-irnt	prescriptions-citalopram-both_sexes	0.0934	0.2668	0.0164	0.0649	0.2777	2.0091e-08	0.0495	5.6112
EUR	EUR	0.0065	0.0196	0.0064	0.0014	0.07	0.0071	1.0601	1.044	0.0106	0.0076	0.0031	0.0014	1.5071	1.0957	1.6433	1.1055			1062577.0	1217311.0	continuous-30530-both_sexes-irnt	prescriptions-clarithromycin-both_sexes	0.0934	0.4167	0.0164	0.072	0.2911	7.3767e-06	0.0649	4.4825
EUR	EUR	0.0048	0.0039	0.0071	0.0015	0.07	0.0075	1.0601	1.0446	0.0106	0.0081	0.0031	0.0013	1.5071	1.1082	1.6433	1.1088			1062577.0	1217311.0	continuous-30530-both_sexes-irnt	prescriptions-corticosteroid|aminoglycoside_antibiotic|antibiotic-both_sexes	0.0934	0.4097	0.0164	0.0749	0.2082	0.0022	0.0679	3.0654
EUR	EUR	0.0048	0.0039	0.0071	0.0015	0.07	0.0075	1.0601	1.0446	0.0106	0.0081	0.0031	0.0013	1.5071	1.1082	1.6433	1.1088			1062577.0	1217311.0	continuous-30530-both_sexes-irnt	prescriptions-dexamethasone_acetic_acid_neomycin-both_sexes	0.0934	0.4097	0.0164	0.0749	0.2082	0.0022	0.0679	3.0654
EUR	EUR	0.0083	-0.0033	0.0063	0.0014	0.07	0.0089	1.0601	1.0466	0.0106	0.007	0.0031	0.0012	1.5071	1.1301	1.6433	1.1249			1062577.0	1217311.0	continuous-30530-both_sexes-irnt	prescriptions-diazepam-both_sexes	0.0934	0.3734	0.0164	0.0564	0.333	6.0133e-09	0.0572	5.8164
EUR	EUR	0.003	-0.0019	0.0062	0.0014	0.07	0.008	1.0601	1.0103	0.0106	0.0069	0.0031	0.0012	1.5071	1.0741	1.6433	1.0789			1062577.0	1217311.0	continuous-30530-both_sexes-irnt	prescriptions-doxazosin-both_sexes	0.0934	0.1303	0.0164	0.0878	0.1246	0.0332	0.0585	2.1293
EUR	EUR	0.0082	0.0097	0.0056	0.0012	0.07	0.0103	1.0601	1.0349	0.0106	0.0068	0.0031	0.0013	1.5071	1.1144	1.6433	1.123			1062577.0	1217311.0	continuous-30530-both_sexes-irnt	prescriptions-fluoxetine-both_sexes	0.0934	0.2835	0.0164	0.0555	0.3039	1.9551e-10	0.0477	6.3648
EUR	EUR	0.0071	0.007	0.0063	0.0013	0.07	0.0088	1.0601	1.0192	0.0106	0.0073	0.0031	0.0012	1.5071	1.0926	1.6433	1.0949			1062577.0	1217311.0	continuous-30530-both_sexes-irnt	prescriptions-gabapentin-both_sexes	0.0934	0.2026	0.0164	0.0774	0.2885	1.047e-06	0.0591	4.8826
EUR	EUR	0.0024	-0.0107	0.0063	0.0013	0.07	0.0068	1.0601	1.061	0.0106	0.007	0.0031	0.0012	1.5071	1.1175	1.6433	1.1183			1062577.0	1217311.0	continuous-30530-both_sexes-irnt	prescriptions-hydrocortisone-both_sexes	0.0934	0.5159	0.0164	0.0593	0.1092	0.0753	0.0614	1.7786
EUR	EUR	0.2114	1.1645	0.0238	0.0091	0.2114	0.2114	1.1645	1.1645	0.0238	0.0238	0.0091	0.0091	2.1199	2.1199	2.8357	2.8357			1062577.0	1217311.0	continuous-3062-both_sexes-irnt	continuous-3062-both_sexes-irnt	0.0896	0.0896	0.0129	0.0129	1.0	0.0	7.0493e-07	1418583.9541
EUR	EUR	0.1867	1.0273	0.02	0.0077	0.2114	0.1917	1.1645	1.1329	0.0238	0.0196	0.0091	0.0076	2.1199	2.0344	2.8357	2.6456			1062577.0	1217311.0	continuous-3062-both_sexes-irnt	continuous-3063-both_sexes-irnt	0.0896	0.0808	0.0129	0.0119	0.9275	0.0	0.0036	256.0493
EUR	EUR	0.0889	0.5723	0.0128	0.0044	0.2114	0.1023	1.1645	1.0876	0.0238	0.0145	0.0091	0.005	2.1199	1.6334	2.8357	1.9087			1062577.0	1217311.0	continuous-3062-both_sexes-irnt	continuous-3064-both_sexes-irnt	0.0896	0.0964	0.0129	0.0159	0.6042	0.0	0.0134	45.0538
EUR	EUR	0.0341	0.045	0.0152	0.0066	0.2114	0.2909	1.1645	1.3257	0.0238	0.0278	0.0091	0.0169	2.1199	2.0344	2.8357	2.7326			1062577.0	1217311.0	continuous-3062-both_sexes-irnt	continuous-3143-both_sexes-irnt	0.0896	0.188	0.0129	0.0161	0.1376	1.2362e-08	0.0242	5.6947
EUR	EUR	-0.0031	0.0154	0.0117	0.0054	0.2114	0.2631	1.1645	1.2548	0.0237	0.0458	0.0091	0.0274	2.1199	1.7024	2.8357	2.6373			1062577.0	1217311.0	continuous-3062-both_sexes-irnt	continuous-3144-both_sexes-irnt	0.0896	0.1556	0.0129	0.028	-0.0132	0.5694	0.0232	-0.5689
EUR	EUR	-0.009	0.0116	0.0121	0.0056	0.2114	0.2912	1.1645	1.3336	0.0237	0.0476	0.0091	0.0286	2.1199	1.7806	2.8357	2.8277			1062577.0	1217311.0	continuous-3062-both_sexes-irnt	continuous-3147-both_sexes-irnt	0.0896	0.1826	0.0129	0.026	-0.0362	0.1079	0.0225	-1.6078
EUR	EUR	-0.0089	0.0122	0.012	0.0055	0.2114	0.2873	1.1645	1.3066	0.0237	0.0467	0.0091	0.0282	2.1199	1.7491	2.8357	2.7783			1062577.0	1217311.0	continuous-3062-both_sexes-irnt	continuous-3148-both_sexes-irnt	0.0896	0.1724	0.0129	0.0263	-0.0363	0.105	0.0224	-1.6211
EUR	EUR	-0.0033	-0.0219	0.0073	0.0023	0.2114	0.054	1.1645	1.0394	0.0238	0.0119	0.0091	0.0028	2.1199	1.4034	2.8357	1.4946			1062577.0	1217311.0	continuous-3062-both_sexes-irnt	continuous-399-both_sexes-irnt	0.0896	0.0797	0.0129	0.024	-0.0311	0.1484	0.0215	-1.4451
EUR	EUR	-0.0028	-0.062	0.0082	0.0025	0.2114	0.0805	1.1645	1.1051	0.0238	0.0124	0.0091	0.0034	2.1199	1.607	2.8357	1.7784			1062577.0	1217311.0	continuous-3062-both_sexes-irnt	continuous-400-both_sexes-irnt	0.0896	0.135	0.0129	0.016	-0.0218	0.253	0.0191	-1.1431
EUR	EUR	-0.0078	-0.1077	0.0084	0.0025	0.2114	0.0802	1.1645	1.1064	0.0238	0.0123	0.0091	0.003	2.1199	1.6221	2.8357	1.7882			1062577.0	1217311.0	continuous-3062-both_sexes-irnt	continuous-404-both_sexes-irnt	0.0896	0.135	0.0129	0.0156	-0.06	0.0016	0.019	-3.1544
EUR	EUR	-0.0218	-0.0601	0.0108	0.0034	0.2114	0.1275	1.1645	1.2136	0.0238	0.0205	0.0091	0.0057	2.1199	1.8364	2.8357	2.2821			1062577.0	1217311.0	continuous-3062-both_sexes-irnt	continuous-4079-both_sexes-irnt	0.0896	0.1666	0.0129	0.016	-0.133	3.4099e-11	0.0201	-6.6277
EUR	EUR	-0.0272	-0.0909	0.0101	0.0033	0.2114	0.1349	1.1645	1.2273	0.0238	0.0202	0.0091	0.0057	2.1199	1.8728	2.8357	2.3555			1062577.0	1217311.0	continuous-3062-both_sexes-irnt	continuous-4080-both_sexes-irnt	0.0896	0.1677	0.0129	0.0149	-0.1613	3.7614e-18	0.0186	-8.6858
EUR	EUR	-0.0054	0.0211	0.0104	0.0061	0.2114	0.2706	1.1645	1.1234	0.0238	0.0302	0.0091	0.0337	2.1199	1.4387	2.8357	1.8847			1062577.0	1217311.0	continuous-3062-both_sexes-irnt	continuous-4101-both_sexes-irnt	0.0896	0.1395	0.0129	0.0341	-0.0225	0.3793	0.0256	-0.8793
EUR	EUR	-0.0091	0.0131	0.0103	0.0061	0.2114	0.2859	1.1645	1.1486	0.0237	0.0281	0.0091	0.03	2.1199	1.4709	2.8357	1.9457			1062577.0	1217311.0	continuous-3062-both_sexes-irnt	continuous-4104-both_sexes-irnt	0.0896	0.1571	0.0129	0.0297	-0.0369	0.1366	0.0248	-1.4887
EUR	EUR	-0.0089	0.0134	0.0102	0.006	0.2114	0.2881	1.1645	1.1477	0.0237	0.0283	0.0091	0.0302	2.1199	1.4709	2.8357	1.951			1062577.0	1217311.0	continuous-3062-both_sexes-irnt	continuous-4105-both_sexes-irnt	0.0896	0.1553	0.0129	0.0298	-0.036	0.1413	0.0245	-1.4711
EUR	EUR	-0.0091	0.0131	0.0103	0.0061	0.2114	0.2859	1.1645	1.1486	0.0237	0.0281	0.0091	0.03	2.1199	1.4709	2.8357	1.9457			1062577.0	1217311.0	continuous-3062-both_sexes-irnt	continuous-4106-both_sexes-irnt	0.0896	0.1571	0.0129	0.0297	-0.0369	0.1366	0.0248	-1.4884
EUR	EUR	0.0303	0.0305	0.0129	0.0067	0.2114	0.2877	1.1645	1.1623	0.0238	0.0154	0.0091	0.0162	2.1199	1.6145	2.8357	1.9215			1062577.0	1217311.0	continuous-3062-both_sexes-irnt	continuous-4119-both_sexes-irnt	0.0896	0.1762	0.0129	0.0167	0.1227	1.1996e-06	0.0253	4.8557
EUR	EUR	-0.0094	0.0179	0.0102	0.006	0.2114	0.2918	1.1645	1.1552	0.0237	0.0294	0.0091	0.0315	2.1199	1.4781	2.8357	1.9798			1062577.0	1217311.0	continuous-3062-both_sexes-irnt	continuous-4123-both_sexes-irnt	0.0896	0.1584	0.0129	0.03	-0.0378	0.1202	0.0243	-1.5539
EUR	EUR	-0.0177	-0.0572	0.0082	0.0025	0.2114	0.0386	1.1645	1.0187	0.0238	0.0083	0.0091	0.0025	2.1199	1.207	2.8357	1.2332			1062577.0	1217311.0	continuous-3062-both_sexes-irnt	continuous-41235-both_sexes	0.0896	0.0801	0.0129	0.0358	-0.1964	1.7031e-13	0.0266	-7.3703
EUR	EUR	-0.0091	0.0176	0.0101	0.006	0.2114	0.2881	1.1645	1.1334	0.0237	0.0291	0.0091	0.0312	2.1199	1.453	2.8357	1.9484			1062577.0	1217311.0	continuous-3062-both_sexes-irnt	continuous-4124-both_sexes-irnt	0.0896	0.1407	0.0129	0.0306	-0.0368	0.1301	0.0243	-1.5138
EUR	EUR	-0.0094	0.0179	0.0102	0.006	0.2114	0.2918	1.1645	1.1552	0.0237	0.0294	0.0091	0.0315	2.1199	1.4781	2.8357	1.9798			1062577.0	1217311.0	continuous-3062-both_sexes-irnt	continuous-4125-both_sexes-irnt	0.0896	0.1584	0.0129	0.03	-0.0378	0.1203	0.0243	-1.5537
EUR	EUR	-0.0188	-0.0501	0.008	0.0041	0.2114	0.1218	1.1645	1.0654	0.0238	0.0163	0.0091	0.013	2.1199	1.2664	2.8357	1.407			1062577.0	1217311.0	continuous-3062-both_sexes-irnt	continuous-4194-both_sexes-irnt	0.0896	0.1606	0.0129	0.0401	-0.1173	1.0203e-05	0.0266	-4.4128
EUR	EUR	-0.0007	0.0016	0.0074	0.0032	0.2114	0.0464	1.1645	1.0341	0.0238	0.0081	0.0091	0.005	2.1199	1.1459	2.8357	1.1652			1062577.0	1217311.0	continuous-3062-both_sexes-irnt	continuous-4195-both_sexes-irnt	0.0896	0.2067	0.0129	0.0491	-0.0067	0.8354	0.032	-0.2078
EUR	EUR	-0.0132	-0.0216	0.0066	0.0028	0.2114	0.0214	1.1645	1.037	0.0238	0.0073	0.0091	0.0036	2.1199	1.0926	2.8357	1.0955			1062577.0	1217311.0	continuous-3062-both_sexes-irnt	continuous-4241-both_sexes-irnt	0.0896	0.3874	0.0129	0.0767	-0.1965	6.8707e-06	0.0437	-4.4977
EUR	EUR	0.0768	0.2699	0.0132	0.0043	0.2114	0.1195	1.1645	1.1217	0.0238	0.0171	0.0091	0.0045	2.1199	1.8324	2.8357	2.1466			1062577.0	1217311.0	continuous-3062-both_sexes-irnt	continuous-46-both_sexes-irnt	0.0896	0.1061	0.0129	0.0149	0.4832	1.4592e-195	0.0162	29.833
EUR	EUR	0.0791	0.2829	0.0136	0.0044	0.2114	0.1188	1.1645	1.1293	0.0238	0.0166	0.0091	0.0046	2.1199	1.8284	2.8357	2.1441			1062577.0	1217311.0	continuous-3062-both_sexes-irnt	continuous-47-both_sexes-irnt	0.0896	0.113	0.0129	0.0145	0.4989	1.3065e-208	0.0162	30.8226
EUR	EUR	-0.0294	-0.1637	0.0116	0.0037	0.2114	0.2087	1.1645	1.1149	0.0238	0.0206	0.0091	0.0066	2.1199	2.2737	2.8357	2.8545			1062577.0	1217311.0	continuous-3062-both_sexes-irnt	continuous-48-both_sexes-irnt	0.0896	0.0619	0.0129	0.0111	-0.1398	1.4588e-14	0.0182	-7.6911
EUR	EUR	-0.0039	-0.0282	0.0066	0.003	0.2114	0.0331	1.1645	1.0238	0.0238	0.0075	0.0091	0.0042	2.1199	1.1144	2.8357	1.1152			1062577.0	1217311.0	continuous-3062-both_sexes-irnt	continuous-4836-both_sexes	0.0896	0.2064	0.0129	0.0648	-0.0466	0.1997	0.0363	-1.2824
EUR	EUR	0.0059	-0.0464	0.0149	0.0046	0.2114	0.2173	1.1645	1.3373	0.0238	0.0258	0.0091	0.0081	2.1199	2.4421	2.8357	3.1652			1062577.0	1217311.0	continuous-3062-both_sexes-irnt	continuous-49-both_sexes-irnt	0.0896	0.1558	0.0129	0.0119	0.0273	0.1958	0.0211	1.2935
EUR	EUR	0.2031	0.6128	0.0349	0.0123	0.2112	0.5245	1.1649	1.9723	0.0238	0.0902	0.0091	0.0269	2.1199	3.315	2.8343	6.5727			1062577.0	1217311.0	continuous-3062-both_sexes-irnt	continuous-50-both_sexes-irnt	0.0899	0.1745	0.013	0.0162	0.6102	0.0	0.0139	44.0521
EUR	EUR	-0.0338	-0.0676	0.0115	0.0068	0.2114	0.314	1.1645	1.191	0.0238	0.0428	0.0091	0.0327	2.1199	1.4281	2.8357	1.7409			1062577.0	1217311.0	continuous-3062-both_sexes-irnt	continuous-5096-both_sexes-irnt	0.0896	0.2578	0.0129	0.0577	-0.1311	3.283e-08	0.0237	-5.5256
EUR	EUR	-0.0316	-0.0696	0.011	0.0069	0.2114	0.3311	1.1645	1.1743	0.0238	0.0342	0.0091	0.0313	2.1199	1.4069	2.8357	1.6758			1062577.0	1217311.0	continuous-3062-both_sexes-irnt	continuous-5097-both_sexes-irnt	0.0896	0.2578	0.0129	0.0506	-0.1193	3.8323e-07	0.0235	-5.0771
EUR	EUR	-0.0312	-0.0693	0.0118	0.0068	0.2114	0.3198	1.1646	1.2031	0.0235	0.0438	0.009	0.0328	2.1199	1.4494	2.8357	1.7632			1062577.0	1217311.0	continuous-3062-both_sexes-irnt	continuous-5099-both_sexes-irnt	0.0896	0.2661	0.0128	0.0574	-0.1199	4.0394e-07	0.0237	-5.0671
EUR	EUR	0.1368	0.4165	0.025	0.0089	0.2114	0.2492	1.1645	1.4724	0.0238	0.0485	0.0091	0.015	2.1199	2.3006	2.8357	3.6718			1062577.0	1217311.0	continuous-3062-both_sexes-irnt	continuous-51-both_sexes-irnt	0.0896	0.1768	0.0129	0.0181	0.5962	0.0	0.0153	39.0414
EUR	EUR	-0.0271	-0.0695	0.0112	0.0065	0.2114	0.3007	1.1645	1.2083	0.0238	0.0432	0.0091	0.0314	2.1199	1.4281	2.8357	1.7291			1062577.0	1217311.0	continuous-3062-both_sexes-irnt	continuous-5132-both_sexes-irnt	0.0896	0.2856	0.0129	0.0592	-0.1076	5.1522e-06	0.0236	-4.5585
EUR	EUR	-0.031	-0.0668	0.0106	0.0067	0.2114	0.3219	1.1645	1.18	0.0238	0.0341	0.0091	0.0305	2.1199	1.3894	2.8357	1.6656			1062577.0	1217311.0	continuous-3062-both_sexes-irnt	continuous-5134-both_sexes-irnt	0.0896	0.2705	0.0129	0.0513	-0.119	2.9694e-07	0.0232	-5.1254
EUR	EUR	-0.0305	-0.0624	0.0112	0.0065	0.2114	0.293	1.1645	1.1941	0.0238	0.0416	0.0091	0.0305	2.1199	1.4034	2.8357	1.7007			1062577.0	1217311.0	continuous-3062-both_sexes-irnt	continuous-5135-both_sexes-irnt	0.0896	0.277	0.0129	0.0594	-0.1224	2.6597e-07	0.0238	-5.1461
EUR	EUR	-0.001	-0.0193	0.0073	0.0021	0.2114	0.0282	1.1645	1.027	0.0238	0.0087	0.0091	0.002	2.1199	1.2201	2.8357	1.2619			1062577.0	1217311.0	continuous-3062-both_sexes-irnt	continuous-699-both_sexes-irnt	0.0896	0.1032	0.0129	0.0332	-0.0133	0.6216	0.027	-0.4936
EUR	EUR	0.0066	0.0444	0.0077	0.0019	0.2114	0.0116	1.1645	1.0371	0.0238	0.0071	0.0091	0.0015	2.1199	1.127	2.8357	1.135			1062577.0	1217311.0	continuous-3062-both_sexes-irnt	continuous-709-both_sexes	0.0896	0.275	0.0129	0.0523	0.1328	0.0003	0.0368	3.6093
EUR	EUR	0.0111	0.0881	0.0077	0.0021	0.2114	0.03	1.1645	1.0583	0.0238	0.008	0.0091	0.0018	2.1199	1.2697	2.8357	1.3061			1062577.0	1217311.0	continuous-3062-both_sexes-irnt	continuous-728-both_sexes	0.0896	0.1906	0.0129	0.026	0.1395	1.0885e-08	0.0244	5.7163
EUR	EUR	0.034	0.1481	0.0098	0.003	0.2114	0.0836	1.1645	1.1621	0.0238	0.0127	0.0091	0.004	2.1199	1.6259	2.8357	1.7792			1062577.0	1217311.0	continuous-3062-both_sexes-irnt	continuous-738-both_sexes	0.0896	0.208	0.0129	0.0163	0.2559	6.3456e-40	0.0193	13.2244
EUR	EUR	-0.009	0.0116	0.0121	0.0056	0.2114	0.2912	1.1645	1.3337	0.0237	0.0476	0.0091	0.0286	2.1199	1.7806	2.8357	2.8277			1062577.0	1217311.0	continuous-3062-both_sexes-irnt	continuous-78-both_sexes-irnt	0.0896	0.1826	0.0129	0.026	-0.0362	0.1079	0.0225	-1.6077
EUR	EUR	-0.0049	0.0277	0.0072	0.002	0.2114	0.04	1.1645	1.0392	0.0238	0.0085	0.0091	0.0021	2.1199	1.3135	2.8357	1.3708			1062577.0	1217311.0	continuous-3062-both_sexes-irnt	continuous-864-both_sexes	0.0896	0.1057	0.0129	0.0229	-0.053	0.0143	0.0216	-2.4501
EUR	EUR	0.0458	0.2047	0.0092	0.0027	0.2114	0.0804	1.1645	1.0619	0.0238	0.0108	0.0091	0.003	2.1199	1.5771	2.8357	1.739			1062577.0	1217311.0	continuous-3062-both_sexes-irnt	continuous-924-both_sexes	0.0896	0.0837	0.0129	0.0146	0.351	1.198e-85	0.0179	19.613
EUR	EUR	0.0122	0.0805	0.0075	0.0023	0.2114	0.0338	1.1645	1.062	0.0238	0.0085	0.0091	0.0021	2.1199	1.2966	2.8357	1.3504			1062577.0	1217311.0	continuous-3062-both_sexes-irnt	continuous-943-both_sexes	0.0896	0.1768	0.0129	0.0243	0.1447	4.2234e-08	0.0264	5.4812
EUR	EUR	0.0234	0.1116	0.0105	0.0033	0.2114	0.1373	1.1645	1.443	0.0238	0.0565	0.0091	0.0112	2.1199	1.7413	2.8357	2.5138			1062577.0	1217311.0	continuous-3062-both_sexes-irnt	continuous-AG-both_sexes-irnt	0.0896	0.2927	0.0129	0.0373	0.1376	1.6679e-13	0.0187	7.373
EUR	EUR	-0.0299	-0.1061	0.0119	0.0038	0.2114	0.1786	1.1645	1.312	0.0238	0.0276	0.0091	0.0078	2.1199	2.1026	2.8357	2.8151			1062577.0	1217311.0	continuous-3062-both_sexes-irnt	continuous-DBP-both_sexes-auto_medadj_irnt	0.0896	0.1719	0.0129	0.0152	-0.154	4.2999e-16	0.0189	-8.1298
EUR	EUR	-0.0294	-0.107	0.0119	0.0038	0.2114	0.1764	1.1645	1.3091	0.0238	0.0275	0.0091	0.0077	2.1199	2.0855	2.8357	2.793			1062577.0	1217311.0	continuous-3062-both_sexes-irnt	continuous-DBP-both_sexes-auto_medadj_raw	0.0896	0.1724	0.0129	0.0153	-0.1522	1.0109e-15	0.019	-8.0255
EUR	EUR	-0.0215	-0.0622	0.0112	0.0034	0.2114	0.1285	1.1645	1.2376	0.0238	0.0214	0.0091	0.0057	2.1199	1.9013	2.8357	2.3794			1062577.0	1217311.0	continuous-3062-both_sexes-irnt	continuous-DBP-both_sexes-combined_irnt	0.0896	0.1722	0.0129	0.0155	-0.1301	6.0683e-11	0.0199	-6.542
EUR	EUR	-0.0292	-0.1105	0.0123	0.0038	0.2114	0.179	1.1645	1.3297	0.0238	0.0288	0.0091	0.0077	2.1199	2.1633	2.8357	2.9252			1062577.0	1217311.0	continuous-3062-both_sexes-irnt	continuous-DBP-both_sexes-combined_medadj_irnt	0.0896	0.1712	0.0129	0.0149	-0.1502	1.805e-15	0.0189	-7.9541
EUR	EUR	-0.0287	-0.1115	0.0123	0.0038	0.2114	0.1771	1.1645	1.3255	0.0238	0.0286	0.0091	0.0077	2.1199	2.1502	2.8357	2.9029			1062577.0	1217311.0	continuous-3062-both_sexes-irnt	continuous-DBP-both_sexes-combined_medadj_raw	0.0896	0.171	0.0129	0.015	-0.1483	3.9175e-15	0.0189	-7.8575
EUR	EUR	-0.0212	-0.0631	0.0111	0.0034	0.2114	0.127	1.1645	1.234	0.0238	0.0213	0.0091	0.0056	2.1199	1.8891	2.8357	2.361			1062577.0	1217311.0	continuous-3062-both_sexes-irnt	continuous-DBP-both_sexes-combined_raw	0.0896	0.1719	0.0129	0.0156	-0.1295	7.2127e-11	0.0199	-6.5162
EUR	EUR	-0.0181	-0.0564	0.0117	0.0035	0.2114	0.1424	1.1645	1.4106	0.0238	0.1012	0.0091	0.0199	2.1199	1.6601	2.8358	2.6361			1062577.0	1217311.0	continuous-3062-both_sexes-irnt	continuous-LDLC-both_sexes-medadj_irnt	0.0896	0.251	0.013	0.0618	-0.1042	2.8269e-07	0.0203	-5.1346
EUR	EUR	-0.0187	-0.0558	0.0118	0.0035	0.2114	0.1367	1.1645	1.4144	0.0238	0.1173	0.0091	0.0204	2.1199	1.6448	2.8358	2.5953			1062577.0	1217311.0	continuous-3062-both_sexes-irnt	continuous-LDLC-both_sexes-medadj_raw	0.0896	0.2598	0.013	0.0735	-0.1103	1.4834e-07	0.021	-5.2546
EUR	EUR	-0.0264	-0.081	0.0102	0.0033	0.2114	0.1255	1.1645	1.2134	0.0238	0.019	0.0091	0.0057	2.1199	1.8204	2.8357	2.2723			1062577.0	1217311.0	continuous-3062-both_sexes-irnt	continuous-MAP-both_sexes-auto_irnt	0.0896	0.1677	0.0129	0.0149	-0.1619	3.0801e-17	0.0192	-8.4435
EUR	EUR	-0.0336	-0.1239	0.0115	0.0037	0.2114	0.1804	1.1645	1.3156	0.0238	0.0271	0.0091	0.008	2.1199	2.1026	2.8357	2.8367			1062577.0	1217311.0	continuous-3062-both_sexes-irnt	continuous-MAP-both_sexes-auto_medadj_irnt	0.0896	0.1718	0.0129	0.0147	-0.1721	1.7557e-21	0.0181	-9.5186
EUR	EUR	-0.033	-0.1256	0.0114	0.0037	0.2114	0.177	1.1645	1.3114	0.0238	0.0269	0.0091	0.0079	2.1199	2.0769	2.8357	2.8034			1062577.0	1217311.0	continuous-3062-both_sexes-irnt	continuous-MAP-both_sexes-auto_medadj_raw	0.0896	0.1727	0.0129	0.0149	-0.1706	4.7106e-21	0.0181	-9.4154
EUR	EUR	-0.0259	-0.0817	0.0101	0.0033	0.2114	0.122	1.1645	1.207	0.0238	0.0186	0.0091	0.0056	2.1199	1.8005	2.8357	2.2354			1062577.0	1217311.0	continuous-3062-both_sexes-irnt	continuous-MAP-both_sexes-auto_raw	0.0896	0.1675	0.0129	0.0151	-0.1615	4.3598e-17	0.0192	-8.4028
EUR	EUR	-0.0261	-0.0836	0.0104	0.0033	0.2114	0.1255	1.1645	1.2216	0.0238	0.02	0.0091	0.0056	2.1199	1.8687	2.8357	2.3436			1062577.0	1217311.0	continuous-3062-both_sexes-irnt	continuous-MAP-both_sexes-combined_irnt	0.0896	0.1649	0.0129	0.0148	-0.16	2.8968e-17	0.0189	-8.4507
EUR	EUR	-0.0335	-0.1307	0.0119	0.0038	0.2114	0.1862	1.1645	1.3649	0.0238	0.0293	0.0091	0.0082	2.1199	2.2203	2.8357	3.0253			1062577.0	1217311.0	continuous-3062-both_sexes-irnt	continuous-MAP-both_sexes-combined_medadj_irnt	0.0896	0.1802	0.0129	0.0144	-0.169	7.8142e-21	0.0181	-9.3621
EUR	EUR	-0.033	-0.1324	0.0119	0.0038	0.2114	0.1827	1.1645	1.3592	0.0238	0.029	0.0091	0.0081	2.1199	2.1939	2.8357	2.9887			1062577.0	1217311.0	continuous-3062-both_sexes-irnt	continuous-MAP-both_sexes-combined_medadj_raw	0.0896	0.1806	0.0129	0.0146	-0.1677	1.7039e-20	0.0181	-9.2794
EUR	EUR	-0.0257	-0.0843	0.0103	0.0032	0.2114	0.1223	1.1645	1.2157	0.0238	0.0196	0.0091	0.0055	2.1199	1.8485	2.8357	2.3079			1062577.0	1217311.0	continuous-3062-both_sexes-irnt	continuous-MAP-both_sexes-combined_raw	0.0896	0.1649	0.0129	0.015	-0.1598	3.3614e-17	0.019	-8.4333
EUR	EUR	-0.0263	-0.0403	0.0073	0.0067	0.2114	0.1822	1.1646	1.0169	0.0238	0.0065	0.0091	0.0164	2.1199	1.1364	2.8357	1.1503			1062577.0	1217311.0	continuous-3062-both_sexes-irnt	continuous-MAP-both_sexes-manual_medadj_raw	0.0896	0.1124	0.0129	0.043	-0.1341	0.0001	0.0345	-3.8862
EUR	EUR	-0.0221	-0.0231	0.0072	0.0064	0.2114	0.127	1.1646	1.0158	0.0238	0.0068	0.0091	0.0152	2.1199	1.0988	2.8357	1.1096			1062577.0	1217311.0	continuous-3062-both_sexes-irnt	continuous-MAP-both_sexes-manual_raw	0.0896	0.1444	0.0129	0.0621	-0.1347	0.0007	0.0398	-3.3851
EUR	EUR	-0.0193	-0.0597	0.0097	0.003	0.2114	0.0784	1.1645	1.0631	0.0238	0.0108	0.0091	0.0029	2.1199	1.5733	2.8357	1.7198			1062577.0	1217311.0	continuous-3062-both_sexes-irnt	continuous-MCP-both_sexes-irnt	0.0896	0.0877	0.0129	0.0151	-0.1497	9.6671e-12	0.022	-6.8114
EUR	EUR	-0.0257	-0.1028	0.0103	0.0036	0.2114	0.1375	1.1645	1.466	0.0238	0.0636	0.0091	0.0112	2.1199	1.753	2.8357	2.5477			1062577.0	1217311.0	continuous-3062-both_sexes-irnt	continuous-NAP-both_sexes-irnt	0.0896	0.3011	0.0129	0.0411	-0.1507	2.749e-14	0.0198	-7.6096
EUR	EUR	-0.0193	-0.0727	0.0107	0.0035	0.2114	0.1529	1.1645	1.2321	0.0238	0.0256	0.0091	0.0069	2.1199	1.8606	2.8357	2.474			1062577.0	1217311.0	continuous-3062-both_sexes-irnt	continuous-PP-both_sexes-auto_irnt	0.0896	0.1575	0.0129	0.0174	-0.1071	7.1727e-09	0.0185	-5.7868
EUR	EUR	-0.0232	-0.0928	0.011	0.0036	0.2114	0.1683	1.1645	1.2565	0.0238	0.027	0.0091	0.0072	2.1199	1.9383	2.8357	2.6156			1062577.0	1217311.0	continuous-3062-both_sexes-irnt	continuous-PP-both_sexes-auto_medadj_irnt	0.0896	0.1587	0.0129	0.0167	-0.1229	1.1526e-11	0.0181	-6.786
EUR	EUR	-0.0204	-0.0832	0.011	0.0035	0.2114	0.1486	1.1645	1.2254	0.0238	0.0255	0.0091	0.0068	2.1199	1.8284	2.8357	2.4331			1062577.0	1217311.0	continuous-3062-both_sexes-irnt	continuous-PP-both_sexes-auto_raw	0.0896	0.1573	0.0129	0.0178	-0.1152	6.3364e-10	0.0186	-6.1818
EUR	EUR	-0.0199	-0.0748	0.0109	0.0034	0.2116	0.1516	1.1627	1.2509	0.0232	0.0271	0.009	0.0069	2.1199	1.8972	2.8356	2.5552			1062577.0	1217311.0	continuous-3062-both_sexes-irnt	continuous-PP-both_sexes-combined_irnt	0.0887	0.1613	0.0127	0.0174	-0.111	1.0153e-09	0.0182	-6.107
EUR	EUR	-0.0238	-0.0976	0.0112	0.0036	0.2114	0.1718	1.1645	1.3054	0.0238	0.0291	0.0091	0.0074	2.1199	2.0302	2.8357	2.773			1062577.0	1217311.0	continuous-3062-both_sexes-irnt	continuous-PP-both_sexes-combined_medadj_irnt	0.0896	0.1723	0.0129	0.0164	-0.1248	3.9126e-12	0.018	-6.9403
EUR	EUR	-0.0247	-0.108	0.0115	0.0036	0.2114	0.1661	1.1645	1.2963	0.0238	0.0288	0.0091	0.0072	2.1199	1.984	2.8357	2.7182			1062577.0	1217311.0	continuous-3062-both_sexes-irnt	continuous-PP-both_sexes-combined_medadj_raw	0.0896	0.1724	0.0129	0.0168	-0.132	3.1759e-13	0.0181	-7.2867
EUR	EUR	-0.021	-0.0857	0.0111	0.0034	0.2114	0.148	1.1645	1.243	0.0238	0.0266	0.0091	0.0067	2.1199	1.8647	2.8357	2.5166			1062577.0	1217311.0	continuous-3062-both_sexes-irnt	continuous-PP-both_sexes-combined_raw	0.0896	0.1602	0.0129	0.0175	-0.1186	1.2544e-10	0.0184	-6.4326
EUR	EUR	-0.0256	-0.0272	0.0074	0.0063	0.2114	0.1341	1.1646	1.0304	0.0238	0.0076	0.0091	0.0168	2.1199	1.1207	2.8357	1.1284			1062577.0	1217311.0	continuous-3062-both_sexes-irnt	continuous-PP-both_sexes-manual_raw	0.0896	0.2368	0.0129	0.0592	-0.1523	3.5702e-05	0.0368	-4.1337
EUR	EUR	-0.0337	-0.1274	0.0111	0.0037	0.2114	0.1809	1.1645	1.3123	0.0238	0.0269	0.0091	0.0076	2.1199	2.094	2.8357	2.8211			1062577.0	1217311.0	continuous-3062-both_sexes-irnt	continuous-SBP-both_sexes-auto_medadj_irnt	0.0896	0.1715	0.0129	0.0147	-0.1722	1.7769e-22	0.0177	-9.7538
EUR	EUR	-0.0331	-0.1311	0.0111	0.0036	0.2114	0.1744	1.1645	1.3042	0.0238	0.0264	0.0091	0.0074	2.1199	2.0556	2.8357	2.7591			1062577.0	1217311.0	continuous-3062-both_sexes-irnt	continuous-SBP-both_sexes-auto_medadj_raw	0.0896	0.1729	0.0129	0.015	-0.1723	3.0208e-22	0.0178	-9.6998
EUR	EUR	-0.0273	-0.094	0.0101	0.0033	0.2114	0.1356	1.1645	1.2423	0.0238	0.0213	0.0091	0.0057	2.1199	1.93	2.8357	2.4429			1062577.0	1217311.0	continuous-3062-both_sexes-irnt	continuous-SBP-both_sexes-combined_irnt	0.0896	0.1679	0.0129	0.0148	-0.1615	1.317e-18	0.0183	-8.8043
EUR	EUR	-0.0339	-0.1344	0.0114	0.0037	0.2114	0.1867	1.1645	1.3621	0.0238	0.0291	0.0091	0.0078	2.1199	2.2159	2.8357	3.0088			1062577.0	1217311.0	continuous-3062-both_sexes-irnt	continuous-SBP-both_sexes-combined_medadj_irnt	0.0896	0.1803	0.0129	0.0145	-0.1705	4.0166e-22	0.0176	-9.6707
EUR	EUR	-0.0334	-0.1381	0.0114	0.0037	0.2114	0.18	1.1645	1.352	0.0238	0.0285	0.0091	0.0076	2.1199	2.1764	2.8357	2.9397			1062577.0	1217311.0	continuous-3062-both_sexes-irnt	continuous-SBP-both_sexes-combined_medadj_raw	0.0896	0.1815	0.0129	0.0147	-0.171	4.7292e-22	0.0177	-9.654
EUR	EUR	-0.027	-0.0966	0.0101	0.0033	0.2114	0.1298	1.1645	1.2321	0.0238	0.0206	0.0091	0.0055	2.1199	1.8891	2.8357	2.3798			1062577.0	1217311.0	continuous-3062-both_sexes-irnt	continuous-SBP-both_sexes-combined_raw	0.0896	0.1682	0.0129	0.0149	-0.1631	9.8265e-19	0.0185	-8.8371
EUR	EUR	-0.03	-0.0436	0.0072	0.0066	0.2114	0.1767	1.1646	1.0193	0.0238	0.0068	0.0091	0.0167	2.1199	1.1333	2.8357	1.1484			1062577.0	1217311.0	continuous-3062-both_sexes-irnt	continuous-SBP-both_sexes-manual_medadj_raw	0.0896	0.1303	0.0129	0.046	-0.155	4.4449e-06	0.0338	-4.5894
EUR	EUR	-0.0082	-0.0136	0.0084	0.0026	0.2114	0.1026	1.1645	1.0671	0.0238	0.0126	0.0091	0.0039	2.1199	1.6908	2.8357	1.9451			1062577.0	1217311.0	continuous-3062-both_sexes-irnt	continuous-Smoking-both_sexes-Ever_Never	0.0896	0.071	0.0129	0.0133	-0.0559	0.0012	0.0173	-3.23
EUR	EUR	-0.0267	-0.05	0.0126	0.0041	0.2114	0.1823	1.1645	1.3367	0.0238	0.0551	0.0091	0.0144	2.1199	1.9218	2.8357	2.9821			1062577.0	1217311.0	continuous-3062-both_sexes-irnt	continuous-eGFR-both_sexes-irnt	0.0896	0.1699	0.0129	0.0278	-0.1361	7.8795e-12	0.0199	-6.8407
EUR	EUR	-0.0125	0.027	0.0127	0.0042	0.2114	0.2156	1.1645	1.4561	0.0238	0.0674	0.0091	0.0169	2.1199	2.1112	2.8358	3.3562			1062577.0	1217311.0	continuous-3062-both_sexes-irnt	continuous-eGFRcreacys-both_sexes-irnt	0.0896	0.1936	0.013	0.0286	-0.0584	0.0026	0.0194	-3.0123
EUR	EUR	0.013	0.1162	0.011	0.0038	0.2115	0.2155	1.1645	1.212	0.0239	0.044	0.0091	0.0215	2.1199	2.0812	2.8359	3.0164			1062577.0	1217311.0	continuous-3062-both_sexes-irnt	continuous-eGFRcys-both_sexes-irnt	0.0896	0.1051	0.013	0.0218	0.061	0.0005	0.0176	3.4628
EUR	EUR	-0.051	-0.2157	0.0096	0.0033	0.2114	0.1565	1.1645	1.1392	0.0238	0.0214	0.0091	0.0055	2.1199	2.0133	2.8357	2.4494			1062577.0	1217311.0	continuous-3062-both_sexes-irnt	continuous-whr-both_sexes-irnt	0.0896	0.096	0.0129	0.0148	-0.2804	6.9409e-64	0.0166	-16.8744
EUR	EUR	-0.0274	-0.1127	0.0088	0.0024	0.2114	0.0398	1.1645	1.0591	0.0238	0.0111	0.0091	0.0024	2.1199	1.2899	2.8357	1.3995			1062577.0	1217311.0	continuous-3062-both_sexes-irnt	icd10-E11-both_sexes	0.0896	0.148	0.0129	0.0278	-0.2992	6.3489e-34	0.0246	-12.1417
EUR	EUR	-0.0231	-0.0711	0.0078	0.0021	0.2114	0.0289	1.1645	1.0126	0.0238	0.0084	0.0091	0.0018	2.1199	1.2267	2.8357	1.2648			1062577.0	1217311.0	continuous-3062-both_sexes-irnt	icd10-E66-both_sexes	0.0896	0.0474	0.0129	0.0316	-0.2958	1.0411e-34	0.0241	-12.2887
EUR	EUR	-0.0197	-0.0834	0.0077	0.0019	0.2114	0.0329	1.1645	1.0273	0.0238	0.0125	0.0091	0.0025	2.1199	1.2398	2.8357	1.3082			1062577.0	1217311.0	continuous-3062-both_sexes-irnt	icd10-E78-both_sexes	0.0896	0.0887	0.0129	0.0405	-0.2357	9.6899e-27	0.022	-10.7046
EUR	EUR	-0.0152	-0.0508	0.007	0.0019	0.2114	0.0189	1.1645	1.0086	0.0238	0.0072	0.0091	0.0015	2.1199	1.1491	2.8357	1.1729			1062577.0	1217311.0	continuous-3062-both_sexes-irnt	icd10-F17-both_sexes	0.0896	0.0497	0.0129	0.0417	-0.2398	2.7867e-16	0.0293	-8.1822
EUR	EUR	-0.0094	-0.0378	0.0069	0.0018	0.2114	0.016	1.1645	0.9938	0.0238	0.0068	0.0091	0.0014	2.1199	1.1175	2.8357	1.1278		Ratio < 0, possibly indicating GC correction	1062577.0	1217311.0	continuous-3062-both_sexes-irnt	icd10-F32-both_sexes	0.0896		0.0129		-0.1621	1.4973e-07	0.0309	-5.2529
EUR	EUR	-0.0093	-0.0381	0.0065	0.0018	0.2114	0.0102	1.1645	1.0009	0.0238	0.0071	0.0091	0.0013	2.1199	1.0772	2.8357	1.0882			1062577.0	1217311.0	continuous-3062-both_sexes-irnt	icd10-G47-both_sexes	0.0896	0.0097	0.0129	0.0804	-0.1994	8.2322e-08	0.0372	-5.362
EUR	EUR	-0.0207	-0.0745	0.0079	0.0019	0.2114	0.0258	1.1645	1.0247	0.0238	0.008	0.0091	0.0019	2.1199	1.2038	2.8357	1.2418			1062577.0	1217311.0	continuous-3062-both_sexes-irnt	icd10-I20-both_sexes	0.0896	0.102	0.0129	0.033	-0.2808	3.4653e-30	0.0246	-11.4163
EUR	EUR	-0.0208	-0.084	0.008	0.0021	0.2115	0.0357	1.1644	1.0192	0.0238	0.0102	0.009	0.0026	2.1199	1.2398	2.8359	1.3243			1062577.0	1217311.0	continuous-3062-both_sexes-irnt	icd10-I25-both_sexes	0.0896	0.0591	0.013	0.0315	-0.2397	3.9907e-25	0.0232	-10.3545
EUR	EUR	0.0042	0.0335	0.0088	0.0022	0.2114	0.0219	1.1645	1.0334	0.0238	0.0146	0.0091	0.0022	2.1199	1.1651	2.8357	1.227			1062577.0	1217311.0	continuous-3062-both_sexes-irnt	icd10-I83-both_sexes	0.0896	0.147	0.0129	0.0644	0.0622	0.0449	0.031	2.0054
EUR	EUR	0.0008	-0.0022	0.0069	0.0017	0.2114	0.0091	1.1645	1.0076	0.0238	0.0086	0.0091	0.0017	2.1199	1.0557	2.8357	1.0856			1062577.0	1217311.0	continuous-3062-both_sexes-irnt	icd10-J33-both_sexes	0.0896	0.0885	0.0129	0.101	0.0191	0.6213	0.0386	0.494
EUR	EUR	-0.0238	-0.1018	0.0079	0.0022	0.2114	0.018	1.1645	1.0116	0.0238	0.009	0.0091	0.002	2.1199	1.1428	2.8357	1.1676			1062577.0	1217311.0	continuous-3062-both_sexes-irnt	icd10-J44-both_sexes	0.0896	0.0691	0.0129	0.0537	-0.3859	7.8741e-36	0.0309	-12.4958
EUR	EUR	-0.0202	-0.0691	0.0077	0.0021	0.2114	0.0333	1.1645	1.0265	0.0238	0.0119	0.0091	0.0029	2.1199	1.2168	2.8357	1.316			1062577.0	1217311.0	continuous-3062-both_sexes-irnt	icd10-J45-both_sexes	0.0896	0.0838	0.0129	0.0378	-0.2407	1.514e-19	0.0266	-9.0437
EUR	EUR	-0.0117	-0.0219	0.0075	0.0021	0.2114	0.018	1.1645	1.0166	0.0238	0.0078	0.0091	0.0015	2.1199	1.1587	2.8357	1.1702			1062577.0	1217311.0	continuous-3062-both_sexes-irnt	icd10-K21-both_sexes	0.0896	0.0978	0.0129	0.046	-0.1896	4.8896e-09	0.0324	-5.8509
EUR	EUR	-0.0055	-0.0291	0.0088	0.0019	0.2114	0.0099	1.1645	1.0175	0.0238	0.0079	0.0091	0.0013	2.1199	1.0895	2.8357	1.1033			1062577.0	1217311.0	continuous-3062-both_sexes-irnt	icd10-K22-both_sexes	0.0896	0.1697	0.0129	0.0764	-0.1193	0.0041	0.0416	-2.8699
EUR	EUR	-0.0131	-0.0322	0.0075	0.0019	0.2114	0.0161	1.1645	1.0127	0.0238	0.0072	0.0091	0.0015	2.1199	1.1396	2.8357	1.1514			1062577.0	1217311.0	continuous-3062-both_sexes-irnt	icd10-K29-both_sexes	0.0896	0.0837	0.0129	0.0478	-0.2249	5.95e-12	0.0327	-6.8808
EUR	EUR	0.0067	0.0166	0.0091	0.0028	0.2116	0.0222	1.1644	1.0081	0.0235	0.0086	0.009	0.0025	2.1199	1.1396	2.8371	1.1959			1062577.0	1217311.0	continuous-3062-both_sexes-irnt	icd10-K40-both_sexes	0.0895	0.0412	0.0128	0.0438	0.0979	0.0112	0.0386	2.5354
EUR	EUR	-0.0111	-0.0283	0.0076	0.0021	0.2114	0.0255	1.1645	1.0258	0.0238	0.0083	0.0091	0.0016	2.1199	1.2103	2.8357	1.2424			1062577.0	1217311.0	continuous-3062-both_sexes-irnt	icd10-K44-both_sexes	0.0896	0.1063	0.0129	0.0341	-0.1512	5.5987e-08	0.0278	-5.4312
EUR	EUR	-0.0098	-0.0343	0.0073	0.0019	0.2114	0.0086	1.1645	1.0022	0.0238	0.0064	0.0091	0.0013	2.1199	1.0679	2.8357	1.0756			1062577.0	1217311.0	continuous-3062-both_sexes-irnt	icd10-K52-both_sexes	0.0896	0.0287	0.0129	0.0841	-0.2293	5.6435e-07	0.0458	-5.003
EUR	EUR	-0.0086	-0.0233	0.009	0.0024	0.2114	0.0372	1.1645	1.0163	0.0238	0.0116	0.0091	0.0023	2.1199	1.2464	2.8357	1.3374			1062577.0	1217311.0	continuous-3062-both_sexes-irnt	icd10-K57-both_sexes	0.0896	0.0482	0.0129	0.0345	-0.0972	0.0003	0.0272	-3.5764
EUR	EUR	-0.0097	-0.045	0.0073	0.002	0.2114	0.0172	1.1652	1.0211	0.0234	0.0097	0.009	0.0019	2.1199	1.1333	2.8365	1.1691			1062577.0	1217311.0	continuous-3062-both_sexes-irnt	icd10-K80-both_sexes	0.09	0.1248	0.0127	0.0572	-0.1607	3.5253e-06	0.0346	-4.6376
EUR	EUR	0.0001	-0.0051	0.0085	0.0025	0.2114	0.0207	1.1645	1.0213	0.0238	0.0094	0.0091	0.002	2.1199	1.1587	2.8357	1.2025			1062577.0	1217311.0	continuous-3062-both_sexes-irnt	icd10-M16-both_sexes	0.0896	0.1051	0.0129	0.0462	0.0017	0.9642	0.0381	0.0449
EUR	EUR	-0.0091	-0.0096	0.0077	0.0022	0.2115	0.0285	1.1647	1.0249	0.0241	0.0085	0.0091	0.0019	2.1199	1.2234	2.8363	1.271			1062577.0	1217311.0	continuous-3062-both_sexes-irnt	icd10-M17-both_sexes	0.0897	0.0919	0.0131	0.0313	-0.1174	1.9701e-05	0.0275	-4.2683
EUR	EUR	-0.0037	-0.001	0.0071	0.0018	0.2114	0.0087	1.1645	1.0119	0.0238	0.0068	0.0091	0.0012	2.1199	1.0802	2.8357	1.086			1062577.0	1217311.0	continuous-3062-both_sexes-irnt	icd10-M51-both_sexes	0.0896	0.1387	0.0129	0.0793	-0.0872	0.0345	0.0412	-2.1138
EUR	EUR	-0.007	-0.0234	0.0079	0.0018	0.2114	0.0132	1.1645	0.9981	0.0238	0.0078	0.0091	0.0014	2.1199	1.1082	2.8357	1.112		Ratio < 0, possibly indicating GC correction	1062577.0	1217311.0	continuous-3062-both_sexes-irnt	icd10-M75-both_sexes	0.0896		0.0129		-0.1328	9.687e-05	0.0341	-3.8983
EUR	EUR	-0.0054	-0.0278	0.0068	0.0017	0.2114	0.0121	1.1645	1.0048	0.0238	0.0072	0.0091	0.0013	2.1199	1.0988	2.8357	1.1067			1062577.0	1217311.0	continuous-3062-both_sexes-irnt	icd10-N20-both_sexes	0.0896	0.0452	0.0129	0.0679	-0.1075	0.0017	0.0343	-3.1347
EUR	EUR	-0.0048	-0.0039	0.0076	0.0019	0.2114	0.0141	1.1645	1.018	0.0238	0.0077	0.0091	0.0014	2.1199	1.1113	2.8357	1.1388			1062577.0	1217311.0	continuous-3062-both_sexes-irnt	icd10-N81-both_sexes	0.0896	0.1297	0.0129	0.0558	-0.0876	0.0141	0.0357	-2.4558
EUR	EUR	-0.0186	-0.0613	0.0067	0.0018	0.2114	0.022	1.1645	1.0141	0.0238	0.0071	0.0091	0.0015	2.1199	1.1843	2.8357	1.2029			1062577.0	1217311.0	continuous-3062-both_sexes-irnt	icd10-R07-both_sexes	0.0896	0.0695	0.0129	0.035	-0.2723	2.7186e-27	0.0252	-10.8216
EUR	EUR	-0.0094	-0.0433	0.0073	0.0018	0.2115	0.0164	1.1643	1.0179	0.0239	0.0077	0.009	0.0015	2.1199	1.1364	2.8355	1.1571			1062577.0	1217311.0	continuous-3062-both_sexes-irnt	icd10-R10-both_sexes	0.0895	0.1139	0.013	0.0493	-0.1591	1.9871e-07	0.0306	-5.2005
EUR	EUR	-0.0037	-0.007	0.0072	0.0016	0.2114	0.0053	1.1645	1.0086	0.0238	0.0066	0.0091	0.0012	2.1199	1.0466	2.8357	1.0539			1062577.0	1217311.0	continuous-3062-both_sexes-irnt	icd10-R19-both_sexes	0.0896	0.1597	0.0129	0.1232	-0.1119	0.0225	0.049	-2.2815
EUR	EUR	-0.0091	-0.0496	0.0072	0.0019	0.2114	0.0132	1.1645	1.0239	0.0238	0.0067	0.0091	0.0014	2.1199	1.127	2.8357	1.1362			1062577.0	1217311.0	continuous-3062-both_sexes-irnt	icd10-Z72-both_sexes	0.0896	0.1752	0.0129	0.049	-0.1721	2.4463e-06	0.0365	-4.7126
EUR	EUR	-0.0091	-0.0355	0.0074	0.0019	0.2114	0.0108	1.1645	1.0284	0.0238	0.0082	0.0091	0.0016	2.1199	1.0895	2.8357	1.1197			1062577.0	1217311.0	continuous-3062-both_sexes-irnt	icd10-Z82-both_sexes	0.0896	0.2375	0.0129	0.0682	-0.1898	1.4633e-06	0.0394	-4.8162
EUR	EUR	-0.0138	-0.0505	0.0076	0.002	0.2114	0.0242	1.1645	1.0121	0.0238	0.0082	0.0091	0.0018	2.1199	1.194	2.8357	1.2204			1062577.0	1217311.0	continuous-3062-both_sexes-irnt	icd10-Z86-both_sexes	0.0896	0.0551	0.0129	0.0374	-0.1923	2.1371e-11	0.0287	-6.6963
EUR	EUR	-0.0118	-0.0464	0.0075	0.0019	0.2114	0.0154	1.1645	1.0184	0.0238	0.0082	0.0091	0.0015	2.1199	1.1364	2.8357	1.1518			1062577.0	1217311.0	continuous-3062-both_sexes-irnt	icd10-Z88-both_sexes	0.0896	0.121	0.0129	0.054	-0.2065	1.747e-10	0.0324	-6.3821
EUR	EUR	-0.0133	-0.053	0.007	0.0017	0.2114	0.0181	1.1645	1.0101	0.0238	0.0082	0.0091	0.0018	2.1199	1.1301	2.8357	1.1632			1062577.0	1217311.0	continuous-3062-both_sexes-irnt	icd10-Z95-both_sexes	0.0896	0.062	0.0129	0.0502	-0.216	8.4709e-14	0.0289	-7.4628
EUR	EUR	-0.0266	-0.1129	0.0088	0.0023	0.2114	0.0381	1.1645	1.0702	0.0238	0.0114	0.0091	0.0024	2.1199	1.2932	2.8357	1.3966			1062577.0	1217311.0	continuous-3062-both_sexes-irnt	phecode-250-both_sexes	0.0896	0.1771	0.0129	0.0288	-0.2962	2.3261e-31	0.0254	-11.6488
EUR	EUR	-0.0275	-0.1132	0.0086	0.0024	0.2114	0.0402	1.1642	1.0636	0.0237	0.0111	0.0091	0.0024	2.1199	1.2966	2.8362	1.4065			1062577.0	1217311.0	continuous-3062-both_sexes-irnt	phecode-250.2-both_sexes	0.0894	0.1564	0.0129	0.0272	-0.298	5.9802e-34	0.0245	-12.1466
EUR	EUR	-0.0196	-0.0834	0.0078	0.0019	0.2114	0.0328	1.1645	1.0285	0.0238	0.0125	0.0091	0.0025	2.1199	1.2398	2.8357	1.3087			1062577.0	1217311.0	continuous-3062-both_sexes-irnt	phecode-272-both_sexes	0.0896	0.0924	0.0129	0.0404	-0.2358	5.9415e-27	0.0219	-10.7498
EUR	EUR	-0.0198	-0.0834	0.0077	0.0019	0.2114	0.0333	1.1645	1.0361	0.0238	0.0126	0.0091	0.0026	2.1199	1.2498	2.8357	1.3202			1062577.0	1217311.0	continuous-3062-both_sexes-irnt	phecode-272.1-both_sexes	0.0896	0.1128	0.0129	0.0393	-0.2362	2.1318e-27	0.0218	-10.8439
EUR	EUR	-0.0192	-0.0809	0.0078	0.0019	0.2114	0.0311	1.1645	1.0273	0.0238	0.0128	0.0091	0.0025	2.1199	1.2267	2.8357	1.2919			1062577.0	1217311.0	continuous-3062-both_sexes-irnt	phecode-272.11-both_sexes	0.0896	0.0936	0.0129	0.0437	-0.2367	1.3306e-25	0.0226	-10.4591
EUR	EUR	-0.0234	-0.071	0.0078	0.0021	0.2114	0.0294	1.1645	1.0112	0.0238	0.0084	0.0091	0.0019	2.1199	1.2299	2.8357	1.2673			1062577.0	1217311.0	continuous-3062-both_sexes-irnt	phecode-278-both_sexes	0.0896	0.042	0.0129	0.0313	-0.2972	1.0489e-34	0.0242	-12.2881
EUR	EUR	-0.0232	-0.0713	0.0078	0.0021	0.2114	0.0291	1.1645	1.017	0.0238	0.0084	0.0091	0.0019	2.1199	1.2332	2.8357	1.271			1062577.0	1217311.0	continuous-3062-both_sexes-irnt	phecode-278.1-both_sexes	0.0896	0.0627	0.0129	0.031	-0.2958	9.9554e-35	0.0241	-12.2924
EUR	EUR	-0.0057	-0.0339	0.0071	0.0017	0.2114	0.0107	1.1645	1.0132	0.0238	0.0072	0.0091	0.0014	2.1199	1.1019	2.8357	1.0965			1062577.0	1217311.0	continuous-3062-both_sexes-irnt	phecode-300-both_sexes	0.0896	0.1368	0.0129	0.0751	-0.1197	0.0014	0.0375	-3.1885
EUR	EUR	-0.0056	-0.0312	0.0071	0.0017	0.2114	0.0099	1.1645	1.0102	0.0238	0.0072	0.0091	0.0014	2.1199	1.0926	2.8357	1.0876			1062577.0	1217311.0	continuous-3062-both_sexes-irnt	phecode-300.1-both_sexes	0.0896	0.1164	0.0129	0.0818	-0.1232	0.0017	0.0392	-3.1399
EUR	EUR	-0.0139	-0.0482	0.0074	0.002	0.2114	0.0232	1.1645	1.0131	0.0238	0.0077	0.0091	0.0017	2.1199	1.1811	2.8357	1.2085			1062577.0	1217311.0	continuous-3062-both_sexes-irnt	phecode-306-both_sexes	0.0896	0.0627	0.0129	0.0371	-0.1982	4.9685e-12	0.0287	-6.9065
EUR	EUR	-0.0079	-0.025	0.007	0.0018	0.2114	0.0134	1.1645	0.9966	0.0238	0.007	0.0091	0.0013	2.1199	1.0926	2.8357	1.1069		Ratio < 0, possibly indicating GC correction	1062577.0	1217311.0	continuous-3062-both_sexes-irnt	phecode-317-both_sexes	0.0896		0.0129		-0.1484	1.6277e-05	0.0344	-4.3107
EUR	EUR	-0.0157	-0.0524	0.0071	0.002	0.2114	0.0206	1.1645	1.0127	0.0238	0.0072	0.0091	0.0016	2.1199	1.1619	2.8357	1.1856			1062577.0	1217311.0	continuous-3062-both_sexes-irnt	phecode-318-both_sexes	0.0896	0.0684	0.0129	0.0389	-0.2376	2.9466e-16	0.0291	-8.1755
EUR	EUR	-0.0092	-0.0376	0.0065	0.0018	0.2114	0.0103	1.1645	0.9999	0.0238	0.007	0.0091	0.0014	2.1199	1.0741	2.8357	1.088		Ratio < 0, possibly indicating GC correction	1062577.0	1217311.0	continuous-3062-both_sexes-irnt	phecode-327-both_sexes	0.0896		0.0129		-0.1978	7.5849e-08	0.0368	-5.3767
EUR	EUR	-0.009	-0.0406	0.007	0.0019	0.2114	0.0108	1.1645	0.9999	0.0238	0.0078	0.0091	0.0014	2.1199	1.0864	2.8357	1.0926		Ratio < 0, possibly indicating GC correction	1062577.0	1217311.0	continuous-3062-both_sexes-irnt	phecode-327.3-both_sexes	0.0896		0.0129		-0.1881	2.3905e-07	0.0364	-5.1661
EUR	EUR	-0.0305	-0.1218	0.0091	0.0026	0.2114	0.0766	1.1645	1.0962	0.0238	0.0163	0.0091	0.0038	2.1199	1.5217	2.8357	1.7739			1062577.0	1217311.0	continuous-3062-both_sexes-irnt	phecode-401-both_sexes	0.0896	0.1243	0.0129	0.021	-0.2394	1.0479e-33	0.0198	-12.1006
EUR	EUR	-0.0304	-0.1217	0.0091	0.0026	0.2114	0.0765	1.1645	1.0938	0.0238	0.0162	0.0091	0.0038	2.1199	1.5181	2.8357	1.7708			1062577.0	1217311.0	continuous-3062-both_sexes-irnt	phecode-401.1-both_sexes	0.0896	0.1217	0.0129	0.0211	-0.2387	1.5234e-33	0.0198	-12.0699
EUR	EUR	-0.0223	-0.0921	0.0079	0.0021	0.2114	0.036	1.1645	1.03	0.0238	0.0099	0.0091	0.0024	2.1199	1.2464	2.8357	1.3343			1062577.0	1217311.0	continuous-3062-both_sexes-irnt	phecode-411-both_sexes	0.0896	0.0896	0.0129	0.0295	-0.2552	3.5266e-27	0.0236	-10.7978
EUR	EUR	-0.015	-0.0393	0.0069	0.0017	0.2109	0.0121	1.1655	1.0016	0.0239	0.0079	0.009	0.0015	2.1199	1.0802	2.832	1.0966			1062577.0	1217311.0	continuous-3062-both_sexes-irnt	phecode-411.1-both_sexes	0.0904	0.0167	0.013	0.0823	-0.2971	2.2144e-17	0.035	-8.482
EUR	EUR	-0.0187	-0.0662	0.0071	0.002	0.2114	0.026	1.1645	1.0068	0.0238	0.0086	0.0091	0.0021	2.1199	1.1651	2.8357	1.2157			1062577.0	1217311.0	continuous-3062-both_sexes-irnt	phecode-411.2-both_sexes	0.0896	0.0314	0.0129	0.0397	-0.2528	1.2515e-21	0.0265	-9.5537
EUR	EUR	-0.0219	-0.08	0.008	0.002	0.2114	0.0297	1.1645	1.0277	0.0238	0.0083	0.0091	0.0021	2.1199	1.2201	2.8357	1.2677			1062577.0	1217311.0	continuous-3062-both_sexes-irnt	phecode-411.3-both_sexes	0.0896	0.1037	0.0129	0.0308	-0.2763	1.122e-30	0.024	-11.514
EUR	EUR	-0.0185	-0.072	0.0077	0.002	0.2114	0.0345	1.1645	1.0309	0.0238	0.0102	0.0091	0.0028	2.1199	1.2201	2.8357	1.3147			1062577.0	1217311.0	continuous-3062-both_sexes-irnt	phecode-411.4-both_sexes	0.0896	0.0982	0.0129	0.0324	-0.2163	1.1569e-20	0.0232	-9.3206
EUR	EUR	-0.0213	-0.0861	0.008	0.0022	0.2114	0.037	1.1645	1.021	0.0238	0.0102	0.0091	0.0026	2.1199	1.2431	2.8357	1.3308			1062577.0	1217311.0	continuous-3062-both_sexes-irnt	phecode-411.8-both_sexes	0.0896	0.0634	0.0129	0.031	-0.2415	3.0821e-25	0.0233	-10.3792
EUR	EUR	-0.018	-0.062	0.0067	0.0018	0.2114	0.0216	1.1645	1.0189	0.0238	0.0072	0.0091	0.0015	2.1199	1.1843	2.8357	1.2021			1062577.0	1217311.0	continuous-3062-both_sexes-irnt	phecode-418-both_sexes	0.0896	0.0935	0.0129	0.0356	-0.2667	9.7309e-26	0.0254	-10.4887
EUR	EUR	0.0039	0.0311	0.0089	0.0023	0.2114	0.0254	1.1645	1.0305	0.0238	0.0146	0.0091	0.0023	2.1199	1.1715	2.8357	1.2386			1062577.0	1217311.0	continuous-3062-both_sexes-irnt	phecode-454-both_sexes	0.0896	0.1277	0.0129	0.0611	0.0532	0.0791	0.0303	1.7557
EUR	EUR	0.0036	0.0348	0.0091	0.0023	0.2114	0.0256	1.1645	1.0383	0.0238	0.0154	0.0091	0.0024	2.1199	1.1779	2.8357	1.2476			1062577.0	1217311.0	continuous-3062-both_sexes-irnt	phecode-454.1-both_sexes	0.0896	0.1548	0.0129	0.0623	0.0487	0.1114	0.0306	1.5919
EUR	EUR	-0.01	-0.0343	0.0069	0.0018	0.2114	0.0104	1.1645	1.0151	0.0238	0.007	0.0091	0.0014	2.1199	1.0957	2.8357	1.103			1062577.0	1217311.0	continuous-3062-both_sexes-irnt	phecode-459-both_sexes	0.0896	0.1464	0.0129	0.0681	-0.2132	1.0119e-07	0.04	-5.3246
EUR	EUR	0.0007	-0.0043	0.0071	0.0018	0.2114	0.0101	1.1645	1.007	0.0238	0.009	0.0091	0.0019	2.1199	1.0588	2.8357	1.0901			1062577.0	1217311.0	continuous-3062-both_sexes-irnt	phecode-471-both_sexes	0.0896	0.0773	0.0129	0.0994	0.0148	0.6991	0.0383	0.3865
EUR	EUR	-0.0212	-0.0737	0.0078	0.0022	0.2114	0.0357	1.1645	1.0377	0.0238	0.0123	0.0091	0.0031	2.1199	1.2398	2.8357	1.3409			1062577.0	1217311.0	continuous-3062-both_sexes-irnt	phecode-495-both_sexes	0.0896	0.1107	0.0129	0.0359	-0.2437	1.6644e-20	0.0262	-9.2819
EUR	EUR	-0.0251	-0.1042	0.0079	0.0023	0.2114	0.0206	1.1645	1.0108	0.0238	0.0089	0.0091	0.0022	2.1199	1.1491	2.8357	1.1777			1062577.0	1217311.0	continuous-3062-both_sexes-irnt	phecode-496.2-both_sexes	0.0896	0.0606	0.0129	0.0499	-0.38	4.7055e-38	0.0295	-12.8966
EUR	EUR	-0.0252	-0.1049	0.008	0.0023	0.2114	0.0206	1.1645	1.0116	0.0238	0.009	0.0091	0.0022	2.1199	1.1491	2.8357	1.1784			1062577.0	1217311.0	continuous-3062-both_sexes-irnt	phecode-496.21-both_sexes	0.0896	0.0651	0.0129	0.0507	-0.381	5.8655e-37	0.03	-12.7006
EUR	EUR	-0.0148	-0.0315	0.0084	0.0022	0.2114	0.0248	1.1645	1.0411	0.0238	0.0082	0.0091	0.0016	2.1199	1.2234	2.8357	1.2486			1062577.0	1217311.0	continuous-3062-both_sexes-irnt	phecode-530-both_sexes	0.0896	0.1652	0.0129	0.0332	-0.2039	4.3474e-12	0.0294	-6.9254
EUR	EUR	-0.0151	-0.0257	0.0083	0.0022	0.2114	0.0251	1.1645	1.0307	0.0238	0.0079	0.0091	0.0016	2.1199	1.2103	2.8357	1.2392			1062577.0	1217311.0	continuous-3062-both_sexes-irnt	phecode-530.1-both_sexes	0.0896	0.1285	0.0129	0.0332	-0.2074	1.294e-12	0.0292	-7.0949
EUR	EUR	-0.0126	-0.0236	0.0077	0.0021	0.2114	0.0204	1.1645	1.0179	0.0238	0.0079	0.0091	0.0016	2.1199	1.1683	2.8357	1.1839			1062577.0	1217311.0	continuous-3062-both_sexes-irnt	phecode-530.11-both_sexes	0.0896	0.0972	0.0129	0.043	-0.1923	1.0742e-09	0.0315	-6.098
EUR	EUR	-0.0135	-0.0319	0.0074	0.0019	0.2114	0.0168	1.1645	1.009	0.0238	0.0073	0.0091	0.0015	2.1199	1.1396	2.8357	1.1524			1062577.0	1217311.0	continuous-3062-both_sexes-irnt	phecode-535-both_sexes	0.0896	0.0592	0.0129	0.0479	-0.2256	2.2526e-12	0.0321	-7.0179
EUR	EUR	-0.0081	-0.0209	0.0084	0.0027	0.2114	0.0258	1.1645	1.0346	0.0238	0.0088	0.0091	0.0021	2.1199	1.2038	2.8357	1.252			1062577.0	1217311.0	continuous-3062-both_sexes-irnt	phecode-550-both_sexes	0.0896	0.1373	0.0129	0.0348	-0.1096	0.004	0.038	-2.8813
EUR	EUR	-0.0114	-0.0281	0.0077	0.0022	0.2114	0.0279	1.1645	1.0311	0.0238	0.0084	0.0091	0.0018	2.1199	1.2201	2.8357	1.2549			1062577.0	1217311.0	continuous-3062-both_sexes-irnt	phecode-550.2-both_sexes	0.0896	0.1222	0.0129	0.0328	-0.148	1.6329e-07	0.0283	-5.2369
EUR	EUR	-0.004	-0.0334	0.0073	0.002	0.2114	0.0101	1.1645	1.0079	0.0238	0.0074	0.0091	0.0018	2.1199	1.0679	2.8357	1.0829			1062577.0	1217311.0	continuous-3062-both_sexes-irnt	phecode-550.4-both_sexes	0.0896	0.0952	0.0129	0.0897	-0.0869	0.0564	0.0455	-1.9081
EUR	EUR	-0.0112	-0.0387	0.0072	0.0021	0.2114	0.0129	1.1645	1.0042	0.0238	0.0067	0.0091	0.0017	2.1199	1.0864	2.8357	1.095			1062577.0	1217311.0	continuous-3062-both_sexes-irnt	phecode-558-both_sexes	0.0896	0.0439	0.0129	0.071	-0.2149	1.7612e-07	0.0412	-5.2229
EUR	EUR	-0.0101	-0.027	0.0091	0.0026	0.2114	0.0437	1.1645	1.0188	0.0238	0.0115	0.0091	0.0026	2.1199	1.2597	2.8357	1.3468			1062577.0	1217311.0	continuous-3062-both_sexes-irnt	phecode-562-both_sexes	0.0896	0.0543	0.0129	0.0331	-0.1047	0.0001	0.027	-3.8778
EUR	EUR	-0.0101	-0.0267	0.0091	0.0026	0.2114	0.0437	1.1645	1.0199	0.0238	0.0115	0.0091	0.0026	2.1199	1.2631	2.8357	1.3479			1062577.0	1217311.0	continuous-3062-both_sexes-irnt	phecode-562.1-both_sexes	0.0896	0.0573	0.0129	0.0331	-0.1055	9.3218e-05	0.027	-3.9076
EUR	EUR	-0.0097	-0.0343	0.0071	0.0019	0.2114	0.0179	1.1645	1.0107	0.0238	0.0073	0.0091	0.0016	2.1199	1.1364	2.8357	1.1452			1062577.0	1217311.0	continuous-3062-both_sexes-irnt	phecode-564-both_sexes	0.0896	0.0739	0.0129	0.0503	-0.1586	3.203e-07	0.031	-5.1111
EUR	EUR	-0.0095	-0.0516	0.0077	0.0021	0.2114	0.0191	1.1645	1.0223	0.0238	0.0099	0.0091	0.002	2.1199	1.1364	2.8357	1.1862			1062577.0	1217311.0	continuous-3062-both_sexes-irnt	phecode-574-both_sexes	0.0896	0.1195	0.0129	0.0534	-0.1492	7.3027e-06	0.0333	-4.4847
EUR	EUR	-0.0096	-0.0462	0.0074	0.0021	0.2114	0.0175	1.1645	1.02	0.0238	0.0099	0.0091	0.0019	2.1199	1.1301	2.8357	1.1686			1062577.0	1217311.0	continuous-3062-both_sexes-irnt	phecode-574.1-both_sexes	0.0896	0.1183	0.0129	0.0588	-0.1581	3.5523e-06	0.0341	-4.636
EUR	EUR	-0.0024	-0.0339	0.0065	0.0017	0.2114	0.0095	1.1645	1.0009	0.0238	0.0074	0.0091	0.0013	2.1199	1.0741	2.8357	1.0797			1062577.0	1217311.0	continuous-3062-both_sexes-irnt	phecode-594.1-both_sexes	0.0896	0.0115	0.0129	0.0929	-0.0528	0.1678	0.0383	-1.3794
EUR	EUR	-0.0093	-0.0167	0.0065	0.002	0.2114	0.0087	1.1645	1.0034	0.0238	0.0075	0.0091	0.0015	2.1199	1.0649	2.8357	1.0703			1062577.0	1217311.0	continuous-3062-both_sexes-irnt	phecode-714.1-both_sexes	0.0896	0.0482	0.0129	0.1062	-0.2162	1.8858e-06	0.0454	-4.7653
EUR	EUR	-0.0116	-0.0347	0.0083	0.0024	0.2114	0.0357	1.1645	1.0322	0.0238	0.0084	0.0091	0.0019	2.1199	1.2831	2.8357	1.3338			1062577.0	1217311.0	continuous-3062-both_sexes-irnt	phecode-716-both_sexes	0.0896	0.0965	0.0129	0.0251	-0.1336	1.0117e-06	0.0273	-4.8894
EUR	EUR	-0.0089	-0.0084	0.0074	0.0022	0.2114	0.0261	1.1645	1.0214	0.0238	0.0082	0.0091	0.0018	2.1199	1.1973	2.8357	1.2313			1062577.0	1217311.0	continuous-3062-both_sexes-irnt	phecode-716.2-both_sexes	0.0896	0.0924	0.0129	0.0355	-0.1193	3.4986e-05	0.0288	-4.1383
EUR	EUR	-0.0114	-0.0352	0.0083	0.0024	0.2114	0.0357	1.1645	1.032	0.0238	0.0083	0.0091	0.0019	2.1199	1.2831	2.8357	1.3342			1062577.0	1217311.0	continuous-3062-both_sexes-irnt	phecode-716.9-both_sexes	0.0896	0.0958	0.0129	0.0249	-0.1314	1.4207e-06	0.0272	-4.8221
EUR	EUR	-0.0041	-0.0022	0.0073	0.0019	0.2114	0.0105	1.1645	1.0008	0.0238	0.0068	0.0091	0.0014	2.1199	1.0802	2.8357	1.0882			1062577.0	1217311.0	continuous-3062-both_sexes-irnt	phecode-720-both_sexes	0.0896	0.0088	0.0129	0.0775	-0.0861	0.0314	0.04	-2.1524
EUR	EUR	-0.0062	-0.0025	0.0078	0.0018	0.2114	0.0089	1.1645	1.02	0.0238	0.0068	0.0091	0.0012	2.1199	1.0895	2.8357	1.0947			1062577.0	1217311.0	continuous-3062-both_sexes-irnt	phecode-722-both_sexes	0.0896	0.2115	0.0129	0.0714	-0.143	0.0007	0.0424	-3.3725
EUR	EUR	-0.0081	-0.0134	0.0077	0.002	0.2114	0.0166	1.1645	0.9969	0.0238	0.007	0.0091	0.0015	2.1199	1.1238	2.8357	1.1351		Ratio < 0, possibly indicating GC correction	1062577.0	1217311.0	continuous-3062-both_sexes-irnt	phecode-726-both_sexes	0.0896		0.0129		-0.137	3.5808e-05	0.0331	-4.133
EUR	EUR	0.0007	0.0058	0.0071	0.0019	0.2114	0.0103	1.1646	0.9932	0.0238	0.0066	0.0091	0.0013	2.1199	1.071	2.8357	1.0802		Ratio < 0, possibly indicating GC correction	1062577.0	1217311.0	continuous-3062-both_sexes-irnt	phecode-735.2-both_sexes	0.0897		0.0129		0.0159	0.6969	0.0409	0.3895
EUR	EUR	0.0014	0.0127	0.0077	0.0021	0.2114	0.0149	1.1645	1.0058	0.0238	0.0083	0.0091	0.0016	2.1199	1.1113	2.8357	1.1302			1062577.0	1217311.0	continuous-3062-both_sexes-irnt	phecode-735.3-both_sexes	0.0896	0.0448	0.0129	0.0638	0.025	0.5011	0.0372	0.6728
EUR	EUR	-0.0097	-0.0209	0.0088	0.0025	0.2114	0.0243	1.1645	1.024	0.0238	0.0115	0.0091	0.0028	2.1199	1.1843	2.8357	1.2414			1062577.0	1217311.0	continuous-3062-both_sexes-irnt	phecode-740-both_sexes	0.0896	0.0992	0.0129	0.0477	-0.1352	3.9657e-05	0.0329	-4.1095
EUR	EUR	-0.0049	-0.0053	0.0092	0.0025	0.2114	0.0216	1.1645	1.0266	0.0238	0.0103	0.0091	0.0024	2.1199	1.1619	2.8357	1.2105			1062577.0	1217311.0	continuous-3062-both_sexes-irnt	phecode-740.1-both_sexes	0.0896	0.1262	0.0129	0.0487	-0.0722	0.0492	0.0367	-1.9673
EUR	EUR	-0.0112	-0.032	0.0079	0.0022	0.2114	0.0158	1.1645	1.0022	0.0238	0.0094	0.0091	0.0022	2.1199	1.1207	2.8357	1.1369			1062577.0	1217311.0	continuous-3062-both_sexes-irnt	phecode-740.9-both_sexes	0.0896	0.0164	0.0129	0.0685	-0.1938	6.3849e-09	0.0334	-5.8064
EUR	EUR	-0.0042	-0.0209	0.0077	0.0019	0.2114	0.0103	1.1645	1.0051	0.0238	0.0087	0.0091	0.0017	2.1199	1.0741	2.8357	1.0945			1062577.0	1217311.0	continuous-3062-both_sexes-irnt	phecode-743.1-both_sexes	0.0896	0.054	0.0129	0.0921	-0.0893	0.025	0.0398	-2.2418
EUR	EUR	-0.0042	-0.0207	0.0077	0.0019	0.2114	0.0102	1.1645	1.0045	0.0238	0.0087	0.0091	0.0017	2.1199	1.0741	2.8357	1.0936			1062577.0	1217311.0	continuous-3062-both_sexes-irnt	phecode-743.11-both_sexes	0.0896	0.0483	0.0129	0.0932	-0.0895	0.0244	0.0398	-2.2503
EUR	EUR	-0.0102	-0.0292	0.0077	0.0019	0.2114	0.0157	1.1645	1.0187	0.0238	0.0074	0.0091	0.0015	2.1199	1.1428	2.8357	1.1525			1062577.0	1217311.0	continuous-3062-both_sexes-irnt	phecode-760-both_sexes	0.0896	0.1226	0.0129	0.0488	-0.1769	1.4586e-07	0.0336	-5.2577
EUR	EUR	-0.0106	-0.0472	0.0071	0.0018	0.2114	0.0196	1.1645	1.0135	0.0238	0.008	0.0091	0.0016	2.1199	1.1459	2.8357	1.1796			1062577.0	1217311.0	continuous-3062-both_sexes-irnt	phecode-785-both_sexes	0.0896	0.0753	0.0129	0.0447	-0.1647	1.0523e-08	0.0288	-5.7221
EUR	EUR	-0.0052	-0.0243	0.0065	0.0016	0.2114	0.009	1.1645	1.0099	0.0238	0.0074	0.0091	0.0014	2.1199	1.0772	2.8357	1.0861			1062577.0	1217311.0	continuous-3062-both_sexes-irnt	phecode-788-both_sexes	0.0896	0.1144	0.0129	0.0859	-0.1202	0.0015	0.0378	-3.1823
EUR	EUR	-0.0029	0.0152	0.0071	0.0019	0.2114	0.0156	1.1645	1.0125	0.0238	0.0076	0.0091	0.0017	2.1199	1.1238	2.8357	1.147			1062577.0	1217311.0	continuous-3062-both_sexes-irnt	phecode-835-both_sexes	0.0896	0.0847	0.0129	0.052	-0.05	0.1342	0.0334	-1.4978
EUR	EUR	-0.0106	-0.0412	0.007	0.0019	0.2114	0.0125	1.1645	1.0137	0.0238	0.0075	0.0091	0.0014	2.1199	1.0988	2.8357	1.1179			1062577.0	1217311.0	continuous-3062-both_sexes-irnt	phecode-960-both_sexes	0.0896	0.1158	0.0129	0.0632	-0.2056	9.4055e-09	0.0358	-5.7411
EUR	EUR	-0.0111	-0.0398	0.0074	0.0019	0.2114	0.0115	1.1645	1.0068	0.0238	0.0074	0.0091	0.0014	2.1199	1.0926	2.8357	1.1026			1062577.0	1217311.0	continuous-3062-both_sexes-irnt	phecode-960.2-both_sexes	0.0896	0.0659	0.0129	0.0726	-0.2243	5.054e-09	0.0384	-5.8454
EUR	EUR	-0.0051	-0.0145	0.0072	0.0017	0.2114	0.009	1.1652	1.0139	0.024	0.0067	0.009	0.0012	2.1199	1.0864	2.8367	1.091			1062577.0	1217311.0	continuous-3062-both_sexes-irnt	prescriptions-GABA_agonist|sedative-both_sexes	0.0899	0.153	0.013	0.0732	-0.1175	0.0025	0.0388	-3.0275
EUR	EUR	-0.0088	-0.0304	0.0067	0.0017	0.2115	0.0103	1.1647	1.0348	0.0235	0.0071	0.009	0.0013	2.1199	1.1144	2.8365	1.1226			1062577.0	1217311.0	continuous-3062-both_sexes-irnt	prescriptions-SSRI|selective_serotonin_re-uptake_inhibitor-both_sexes	0.0897	0.2839	0.0128	0.0576	-0.1887	1.4878e-07	0.0359	-5.2541
EUR	EUR	-0.0175	-0.0742	0.0071	0.0019	0.2114	0.0157	1.1645	1.0571	0.0238	0.0086	0.0091	0.0018	2.1199	1.1619	2.8357	1.194			1062577.0	1217311.0	continuous-3062-both_sexes-irnt	prescriptions-albuterol-both_sexes	0.0896	0.2944	0.0129	0.0441	-0.3035	2.1655e-19	0.0337	-9.0046
EUR	EUR	-0.0084	-0.0383	0.007	0.0016	0.2114	0.0067	1.1645	1.0162	0.0238	0.007	0.0091	0.0011	2.1199	1.071	2.8357	1.0739			1062577.0	1217311.0	continuous-3062-both_sexes-irnt	prescriptions-alpha1-antagonist|alpha_blocker-both_sexes	0.0896	0.2195	0.0129	0.0942	-0.223	4.38e-07	0.0441	-5.0517
EUR	EUR	-0.0045	-0.0356	0.0073	0.0017	0.2114	0.0058	1.1645	1.063	0.0238	0.0069	0.0091	0.0012	2.1199	1.1113	2.8357	1.1123			1062577.0	1217311.0	continuous-3062-both_sexes-irnt	prescriptions-amoxicillin_clavulanic_acid-both_sexes	0.0896	0.5612	0.0129	0.0616	-0.1274	0.0089	0.0487	-2.6166
EUR	EUR	-0.0071	-0.0304	0.0077	0.0018	0.2114	0.0088	1.1645	1.0192	0.0238	0.0073	0.0091	0.0012	2.1199	1.0926	2.8357	1.0949			1062577.0	1217311.0	continuous-3062-both_sexes-irnt	prescriptions-anticonvulsant|voltage-gated_calcium_channel_inhibitor|neuropathy-both_sexes	0.0896	0.2026	0.0129	0.0774	-0.164	6.7216e-05	0.0411	-3.9859
EUR	EUR	-0.0158	-0.0705	0.008	0.002	0.2114	0.0142	1.1645	1.0868	0.0238	0.0082	0.0091	0.0015	2.1199	1.1973	2.8357	1.2079			1062577.0	1217311.0	continuous-3062-both_sexes-irnt	prescriptions-antipyretic-both_sexes	0.0896	0.4174	0.0129	0.0396	-0.2894	5.4485e-20	0.0316	-9.1547
EUR	EUR	-0.0041	-0.0425	0.0086	0.0018	0.2114	0.008	1.1645	1.0292	0.0238	0.0075	0.0091	0.0013	2.1199	1.0895	2.8357	1.0998			1062577.0	1217311.0	continuous-3062-both_sexes-irnt	prescriptions-antispasmodic-both_sexes	0.0896	0.2927	0.0129	0.0754	-0.0991	0.0277	0.045	-2.2013
EUR	EUR	-0.0135	-0.0718	0.0075	0.0019	0.2114	0.0224	1.1645	1.056	0.0238	0.0085	0.0091	0.0019	2.1199	1.207	2.8357	1.2493			1062577.0	1217311.0	continuous-3062-both_sexes-irnt	prescriptions-bendroflumethiazide-both_sexes	0.0896	0.2246	0.0129	0.0343	-0.1956	8.4036e-15	0.0252	-7.7613
EUR	EUR	-0.0045	-0.0356	0.0073	0.0017	0.2114	0.0058	1.1645	1.063	0.0238	0.0069	0.0091	0.0012	2.1199	1.1113	2.8357	1.1123			1062577.0	1217311.0	continuous-3062-both_sexes-irnt	prescriptions-beta-lactam_antibiotic|beta-lactamase_inhibitor|antibiotic-both_sexes	0.0896	0.5612	0.0129	0.0617	-0.1274	0.0089	0.0487	-2.6166
EUR	EUR	-0.0175	-0.0742	0.0071	0.0019	0.2114	0.0157	1.1645	1.0571	0.0238	0.0086	0.0091	0.0018	2.1199	1.1619	2.8357	1.194			1062577.0	1217311.0	continuous-3062-both_sexes-irnt	prescriptions-beta2-agonist|bronchodilator|asthma-both_sexes	0.0896	0.2944	0.0129	0.0441	-0.3035	2.1657e-19	0.0337	-9.0045
EUR	EUR	-0.0218	-0.0748	0.0084	0.0021	0.2114	0.0189	1.1645	1.0408	0.0238	0.0086	0.0091	0.0015	2.1199	1.1811	2.8357	1.2031			1062577.0	1217311.0	continuous-3062-both_sexes-irnt	prescriptions-biguanides|diabetes-both_sexes	0.0896	0.2008	0.0129	0.0425	-0.3443	4.6489e-28	0.0314	-10.9823
EUR	EUR	-0.0066	-0.0258	0.0074	0.0017	0.2114	0.0094	1.1645	1.0293	0.0238	0.0071	0.0091	0.0015	2.1199	1.105	2.8357	1.1097			1062577.0	1217311.0	continuous-3062-both_sexes-irnt	prescriptions-citalopram-both_sexes	0.0896	0.2668	0.0129	0.0649	-0.1469	0.0003	0.0406	-3.6207
EUR	EUR	-0.0107	-0.0413	0.0067	0.0016	0.2114	0.0071	1.1645	1.044	0.0238	0.0076	0.0091	0.0014	2.1199	1.0957	2.8357	1.1055			1062577.0	1217311.0	continuous-3062-both_sexes-irnt	prescriptions-clarithromycin-both_sexes	0.0896	0.4167	0.0129	0.072	-0.2755	2.5611e-10	0.0436	-6.3233
EUR	EUR	-0.0093	-0.0112	0.0071	0.0017	0.2114	0.0075	1.1645	1.0446	0.0238	0.0081	0.0091	0.0013	2.1199	1.1082	2.8357	1.1088			1062577.0	1217311.0	continuous-3062-both_sexes-irnt	prescriptions-corticosteroid|aminoglycoside_antibiotic|antibiotic-both_sexes	0.0896	0.4097	0.0129	0.0749	-0.235	1.4956e-07	0.0447	-5.2531
EUR	EUR	-0.0093	-0.0112	0.0071	0.0017	0.2114	0.0075	1.1645	1.0446	0.0238	0.0081	0.0091	0.0013	2.1199	1.1082	2.8357	1.1088			1062577.0	1217311.0	continuous-3062-both_sexes-irnt	prescriptions-dexamethasone_acetic_acid_neomycin-both_sexes	0.0896	0.4097	0.0129	0.0749	-0.235	1.4957e-07	0.0447	-5.2531
EUR	EUR	-0.0061	-0.0169	0.0082	0.0017	0.2114	0.0089	1.1645	1.0466	0.0238	0.007	0.0091	0.0012	2.1199	1.1301	2.8357	1.1249			1062577.0	1217311.0	continuous-3062-both_sexes-irnt	prescriptions-diazepam-both_sexes	0.0896	0.3734	0.0129	0.0564	-0.1415	0.0007	0.0418	-3.382
EUR	EUR	-0.0097	-0.0447	0.0071	0.0017	0.2114	0.008	1.1645	1.0103	0.0238	0.0069	0.0091	0.0012	2.1199	1.0741	2.8357	1.0789			1062577.0	1217311.0	continuous-3062-both_sexes-irnt	prescriptions-doxazosin-both_sexes	0.0896	0.1303	0.0129	0.0878	-0.235	1.9246e-08	0.0418	-5.6186
EUR	EUR	-0.0088	-0.0305	0.0068	0.0017	0.2114	0.0103	1.1645	1.0349	0.0238	0.0068	0.0091	0.0013	2.1199	1.1144	2.8357	1.123			1062577.0	1217311.0	continuous-3062-both_sexes-irnt	prescriptions-fluoxetine-both_sexes	0.0896	0.2835	0.0129	0.0555	-0.1878	1.8234e-07	0.036	-5.2165
EUR	EUR	-0.0071	-0.0304	0.0077	0.0018	0.2114	0.0088	1.1645	1.0192	0.0238	0.0073	0.0091	0.0012	2.1199	1.0926	2.8357	1.0949			1062577.0	1217311.0	continuous-3062-both_sexes-irnt	prescriptions-gabapentin-both_sexes	0.0896	0.2026	0.0129	0.0774	-0.164	6.7213e-05	0.0411	-3.9859
EUR	EUR	-0.0068	-0.0264	0.0073	0.0016	0.2114	0.0068	1.1645	1.061	0.0238	0.007	0.0091	0.0012	2.1199	1.1175	2.8357	1.1183			1062577.0	1217311.0	continuous-3062-both_sexes-irnt	prescriptions-hydrocortisone-both_sexes	0.0896	0.5159	0.0129	0.0593	-0.1806	3.0653e-05	0.0433	-4.1686
EUR	EUR	0.1917	1.1329	0.0196	0.0076	0.1917	0.1917	1.1329	1.1329	0.0196	0.0196	0.0076	0.0076	2.0344	2.0344	2.6456	2.6456			1062577.0	1217311.0	continuous-3063-both_sexes-irnt	continuous-3063-both_sexes-irnt	0.0808	0.0808	0.0119	0.0119	1.0	0.0	2.148e-07	4655440.9488
EUR	EUR	0.1058	0.7341	0.0137	0.005	0.1917	0.1023	1.1329	1.0876	0.0196	0.0145	0.0076	0.005	2.0344	1.6334	2.6456	1.9087			1062577.0	1217311.0	continuous-3063-both_sexes-irnt	continuous-3064-both_sexes-irnt	0.0808	0.0964	0.0119	0.0159	0.7553	0.0	0.0094	80.6606
EUR	EUR	0.0301	0.0565	0.0142	0.0061	0.1917	0.2909	1.1329	1.3257	0.0196	0.0278	0.0076	0.0169	2.0344	2.0344	2.6456	2.7326			1062577.0	1217311.0	continuous-3063-both_sexes-irnt	continuous-3143-both_sexes-irnt	0.0808	0.188	0.0119	0.0161	0.1274	1.5762e-07	0.0243	5.2434
EUR	EUR	-0.0013	0.0315	0.0133	0.0063	0.1917	0.2631	1.1329	1.2548	0.0195	0.0458	0.0076	0.0274	2.0344	1.7024	2.6456	2.6373			1062577.0	1217311.0	continuous-3063-both_sexes-irnt	continuous-3144-both_sexes-irnt	0.0808	0.1556	0.0119	0.028	-0.0056	0.8441	0.0284	-0.1966
EUR	EUR	-0.0053	0.0281	0.013	0.0061	0.1917	0.2912	1.1329	1.3336	0.0195	0.0476	0.0076	0.0286	2.0344	1.7806	2.6456	2.8277			1062577.0	1217311.0	continuous-3063-both_sexes-irnt	continuous-3147-both_sexes-irnt	0.0808	0.1826	0.0119	0.026	-0.0223	0.3916	0.026	-0.8568
EUR	EUR	-0.0053	0.0285	0.0129	0.0061	0.1917	0.2873	1.1329	1.3066	0.0195	0.0467	0.0076	0.0282	2.0344	1.7491	2.6456	2.7783			1062577.0	1217311.0	continuous-3063-both_sexes-irnt	continuous-3148-both_sexes-irnt	0.0808	0.1724	0.0119	0.0263	-0.0225	0.3837	0.0258	-0.8711
EUR	EUR	-0.0065	-0.0291	0.0072	0.0022	0.1917	0.054	1.1329	1.0394	0.0196	0.0119	0.0076	0.0028	2.0344	1.4034	2.6456	1.4946			1062577.0	1217311.0	continuous-3063-both_sexes-irnt	continuous-399-both_sexes-irnt	0.0808	0.0797	0.0119	0.024	-0.0638	0.0033	0.0217	-2.9348
EUR	EUR	-0.0066	-0.0724	0.0078	0.0024	0.1917	0.0805	1.1329	1.1051	0.0196	0.0124	0.0076	0.0034	2.0344	1.607	2.6456	1.7784			1062577.0	1217311.0	continuous-3063-both_sexes-irnt	continuous-400-both_sexes-irnt	0.0808	0.135	0.0119	0.016	-0.0534	0.0044	0.0188	-2.8466
EUR	EUR	-0.0078	-0.1123	0.0082	0.0024	0.1917	0.0802	1.1329	1.1064	0.0196	0.0123	0.0076	0.003	2.0344	1.6221	2.6456	1.7882			1062577.0	1217311.0	continuous-3063-both_sexes-irnt	continuous-404-both_sexes-irnt	0.0808	0.135	0.0119	0.0156	-0.0632	0.001	0.0193	-3.2785
EUR	EUR	-0.0193	-0.0285	0.0112	0.0035	0.1917	0.1275	1.1329	1.2136	0.0196	0.0205	0.0076	0.0057	2.0344	1.8364	2.6456	2.2821			1062577.0	1217311.0	continuous-3063-both_sexes-irnt	continuous-4079-both_sexes-irnt	0.0808	0.1666	0.0119	0.016	-0.1234	1.3855e-08	0.0217	-5.6752
EUR	EUR	-0.024	-0.0664	0.0101	0.0034	0.1917	0.1349	1.1329	1.2273	0.0196	0.0202	0.0076	0.0057	2.0344	1.8728	2.6456	2.3555			1062577.0	1217311.0	continuous-3063-both_sexes-irnt	continuous-4080-both_sexes-irnt	0.0808	0.1677	0.0119	0.0149	-0.1493	9.8611e-14	0.0201	-7.4427
EUR	EUR	-0.0042	0.0309	0.0116	0.007	0.1917	0.2706	1.1329	1.1234	0.0195	0.0302	0.0076	0.0337	2.0344	1.4387	2.6456	1.8847			1062577.0	1217311.0	continuous-3063-both_sexes-irnt	continuous-4101-both_sexes-irnt	0.0808	0.1395	0.0119	0.0341	-0.0186	0.5458	0.0308	-0.6041
EUR	EUR	-0.0058	0.0219	0.0113	0.0067	0.1917	0.2859	1.1329	1.1486	0.0195	0.0281	0.0076	0.03	2.0344	1.4709	2.6456	1.9457			1062577.0	1217311.0	continuous-3063-both_sexes-irnt	continuous-4104-both_sexes-irnt	0.0808	0.1571	0.0119	0.0297	-0.0248	0.3905	0.0289	-0.8588
EUR	EUR	-0.0057	0.022	0.0112	0.0067	0.1917	0.2881	1.1329	1.1477	0.0195	0.0283	0.0076	0.0302	2.0344	1.4709	2.6456	1.951			1062577.0	1217311.0	continuous-3063-both_sexes-irnt	continuous-4105-both_sexes-irnt	0.0808	0.1553	0.0119	0.0298	-0.0241	0.4026	0.0287	-0.837
EUR	EUR	-0.0058	0.0219	0.0113	0.0067	0.1917	0.2859	1.1329	1.1486	0.0195	0.0281	0.0076	0.03	2.0344	1.4709	2.6456	1.9457			1062577.0	1217311.0	continuous-3063-both_sexes-irnt	continuous-4106-both_sexes-irnt	0.0808	0.1571	0.0119	0.0297	-0.0248	0.3906	0.0289	-0.8585
EUR	EUR	0.027	0.0393	0.0123	0.0063	0.1917	0.2877	1.1329	1.1623	0.0196	0.0154	0.0076	0.0162	2.0344	1.6145	2.6456	1.9215			1062577.0	1217311.0	continuous-3063-both_sexes-irnt	continuous-4119-both_sexes-irnt	0.0808	0.1762	0.0119	0.0167	0.1149	5.534e-06	0.0253	4.5435
EUR	EUR	-0.0054	0.026	0.0113	0.0068	0.1917	0.2918	1.1329	1.1552	0.0195	0.0294	0.0076	0.0315	2.0344	1.4781	2.6456	1.9798			1062577.0	1217311.0	continuous-3063-both_sexes-irnt	continuous-4123-both_sexes-irnt	0.0808	0.1584	0.0119	0.03	-0.023	0.4234	0.0288	-0.8006
EUR	EUR	-0.0167	-0.065	0.0074	0.0023	0.1917	0.0386	1.1329	1.0187	0.0196	0.0083	0.0076	0.0025	2.0344	1.207	2.6456	1.2332			1062577.0	1217311.0	continuous-3063-both_sexes-irnt	continuous-41235-both_sexes	0.0808	0.0801	0.0119	0.0358	-0.1936	2.7421e-14	0.0254	-7.6099
EUR	EUR	-0.0053	0.0256	0.0112	0.0067	0.1917	0.2881	1.1329	1.1334	0.0195	0.0291	0.0076	0.0312	2.0344	1.453	2.6456	1.9484			1062577.0	1217311.0	continuous-3063-both_sexes-irnt	continuous-4124-both_sexes-irnt	0.0808	0.1407	0.0119	0.0306	-0.0224	0.4363	0.0288	-0.7785
EUR	EUR	-0.0054	0.026	0.0113	0.0068	0.1917	0.2918	1.1329	1.1552	0.0195	0.0294	0.0076	0.0315	2.0344	1.4781	2.6456	1.9798			1062577.0	1217311.0	continuous-3063-both_sexes-irnt	continuous-4125-both_sexes-irnt	0.0808	0.1584	0.0119	0.03	-0.023	0.4235	0.0287	-0.8004
EUR	EUR	-0.0158	-0.041	0.0076	0.0039	0.1917	0.1218	1.1329	1.0654	0.0196	0.0163	0.0076	0.013	2.0344	1.2664	2.6456	1.407			1062577.0	1217311.0	continuous-3063-both_sexes-irnt	continuous-4194-both_sexes-irnt	0.0808	0.1606	0.0119	0.0401	-0.1036	9.4281e-05	0.0265	-3.9049
EUR	EUR	-0.0009	-0.0007	0.007	0.0031	0.1917	0.0464	1.1329	1.0341	0.0196	0.0081	0.0076	0.005	2.0344	1.1459	2.6456	1.1652			1062577.0	1217311.0	continuous-3063-both_sexes-irnt	continuous-4195-both_sexes-irnt	0.0808	0.2067	0.0119	0.0491	-0.0097	0.7683	0.0329	-0.2945
EUR	EUR	-0.0131	-0.0215	0.007	0.0028	0.1917	0.0214	1.1329	1.037	0.0196	0.0073	0.0076	0.0036	2.0344	1.0926	2.6456	1.0955			1062577.0	1217311.0	continuous-3063-both_sexes-irnt	continuous-4241-both_sexes-irnt	0.0808	0.3874	0.0119	0.0767	-0.205	7.9648e-06	0.0459	-4.4661
EUR	EUR	0.0693	0.2572	0.0126	0.0039	0.1917	0.1195	1.1329	1.1217	0.0196	0.0171	0.0076	0.0045	2.0344	1.8324	2.6456	2.1466			1062577.0	1217311.0	continuous-3063-both_sexes-irnt	continuous-46-both_sexes-irnt	0.0808	0.1061	0.0119	0.0149	0.4578	4.4916e-165	0.0167	27.382
EUR	EUR	0.0711	0.2715	0.0132	0.004	0.1917	0.1188	1.1329	1.1293	0.0196	0.0166	0.0076	0.0046	2.0344	1.8284	2.6456	2.1441			1062577.0	1217311.0	continuous-3063-both_sexes-irnt	continuous-47-both_sexes-irnt	0.0808	0.113	0.0119	0.0145	0.4711	1.1833e-170	0.0169	27.8466
EUR	EUR	-0.0226	-0.1138	0.0114	0.0036	0.1917	0.2087	1.1329	1.1149	0.0196	0.0206	0.0076	0.0066	2.0344	2.2737	2.6456	2.8545			1062577.0	1217311.0	continuous-3063-both_sexes-irnt	continuous-48-both_sexes-irnt	0.0808	0.0619	0.0119	0.0111	-0.1129	8.0742e-10	0.0184	-6.1435
EUR	EUR	-0.006	-0.0329	0.0067	0.0031	0.1917	0.0331	1.1329	1.0238	0.0196	0.0075	0.0076	0.0042	2.0344	1.1144	2.6456	1.1152			1062577.0	1217311.0	continuous-3063-both_sexes-irnt	continuous-4836-both_sexes	0.0808	0.2064	0.0119	0.0648	-0.0756	0.0487	0.0383	-1.9709
EUR	EUR	0.0078	-0.0051	0.0143	0.0043	0.1917	0.2173	1.1329	1.3373	0.0196	0.0258	0.0076	0.0081	2.0344	2.4421	2.6456	3.1652			1062577.0	1217311.0	continuous-3063-both_sexes-irnt	continuous-49-both_sexes-irnt	0.0808	0.1558	0.0119	0.0119	0.0381	0.0642	0.0206	1.8507
EUR	EUR	0.1696	0.5146	0.0293	0.0102	0.1916	0.5245	1.1332	1.9723	0.0195	0.0902	0.0076	0.0269	2.0344	3.315	2.6448	6.5727			1062577.0	1217311.0	continuous-3063-both_sexes-irnt	continuous-50-both_sexes-irnt	0.081	0.1745	0.0119	0.0162	0.5348	9.1887e-298	0.0145	36.8814
EUR	EUR	-0.0294	-0.0633	0.0108	0.0065	0.1917	0.314	1.1329	1.191	0.0196	0.0428	0.0076	0.0327	2.0344	1.4281	2.6456	1.7409			1062577.0	1217311.0	continuous-3063-both_sexes-irnt	continuous-5096-both_sexes-irnt	0.0808	0.2578	0.0119	0.0577	-0.1197	1.3026e-06	0.0247	-4.8394
EUR	EUR	-0.0293	-0.0615	0.0106	0.0066	0.1917	0.3311	1.1329	1.1743	0.0196	0.0342	0.0076	0.0313	2.0344	1.4069	2.6456	1.6758			1062577.0	1217311.0	continuous-3063-both_sexes-irnt	continuous-5097-both_sexes-irnt	0.0808	0.2578	0.0119	0.0506	-0.1165	1.9481e-06	0.0245	-4.7587
EUR	EUR	-0.0266	-0.0653	0.011	0.0065	0.1917	0.3198	1.1329	1.2031	0.0194	0.0438	0.0075	0.0328	2.0344	1.4494	2.6456	1.7632			1062577.0	1217311.0	continuous-3063-both_sexes-irnt	continuous-5099-both_sexes-irnt	0.0808	0.2661	0.0118	0.0574	-0.1075	1.3059e-05	0.0246	-4.3591
EUR	EUR	0.1137	0.3462	0.0214	0.0072	0.1917	0.2492	1.1329	1.4724	0.0196	0.0485	0.0076	0.015	2.0344	2.3006	2.6456	3.6718			1062577.0	1217311.0	continuous-3063-both_sexes-irnt	continuous-51-both_sexes-irnt	0.0808	0.1768	0.0119	0.0181	0.5203	1.0387e-240	0.0157	33.1317
EUR	EUR	-0.0233	-0.0668	0.0105	0.0061	0.1917	0.3007	1.1329	1.2083	0.0196	0.0432	0.0076	0.0314	2.0344	1.4281	2.6456	1.7291			1062577.0	1217311.0	continuous-3063-both_sexes-irnt	continuous-5132-both_sexes-irnt	0.0808	0.2856	0.0119	0.0592	-0.0971	6.1233e-05	0.0242	-4.008
EUR	EUR	-0.0287	-0.0603	0.0105	0.0065	0.1917	0.3219	1.1329	1.18	0.0196	0.0341	0.0076	0.0305	2.0344	1.3894	2.6456	1.6656			1062577.0	1217311.0	continuous-3063-both_sexes-irnt	continuous-5134-both_sexes-irnt	0.0808	0.2705	0.0119	0.0513	-0.1157	2.0418e-06	0.0244	-4.7492
EUR	EUR	-0.0268	-0.0591	0.0106	0.0061	0.1917	0.293	1.1329	1.1941	0.0196	0.0416	0.0076	0.0305	2.0344	1.4034	2.6456	1.7007			1062577.0	1217311.0	continuous-3063-both_sexes-irnt	continuous-5135-both_sexes-irnt	0.0808	0.277	0.0119	0.0594	-0.1129	4.6048e-06	0.0246	-4.582
EUR	EUR	0.0012	-0.0132	0.0074	0.0021	0.1917	0.0282	1.1329	1.027	0.0196	0.0087	0.0076	0.002	2.0344	1.2201	2.6456	1.2619			1062577.0	1217311.0	continuous-3063-both_sexes-irnt	continuous-699-both_sexes-irnt	0.0808	0.1032	0.0119	0.0332	0.017	0.557	0.0289	0.5873
EUR	EUR	0.0076	0.0534	0.0075	0.0018	0.1917	0.0116	1.1329	1.0371	0.0196	0.0071	0.0076	0.0015	2.0344	1.127	2.6456	1.135			1062577.0	1217311.0	continuous-3063-both_sexes-irnt	continuous-709-both_sexes	0.0808	0.275	0.0119	0.0523	0.1604	2.4205e-05	0.038	4.2221
EUR	EUR	0.012	0.1095	0.0076	0.002	0.1917	0.03	1.1329	1.0583	0.0196	0.008	0.0076	0.0018	2.0344	1.2697	2.6456	1.3061			1062577.0	1217311.0	continuous-3063-both_sexes-irnt	continuous-728-both_sexes	0.0808	0.1906	0.0119	0.026	0.1589	3.9642e-10	0.0254	6.2554
EUR	EUR	0.033	0.1628	0.0093	0.0027	0.1917	0.0836	1.1329	1.1621	0.0196	0.0127	0.0076	0.004	2.0344	1.6259	2.6456	1.7792			1062577.0	1217311.0	continuous-3063-both_sexes-irnt	continuous-738-both_sexes	0.0808	0.208	0.0119	0.0163	0.2608	2.4431e-43	0.0189	13.803
EUR	EUR	-0.0053	0.0281	0.013	0.0061	0.1917	0.2912	1.1329	1.3337	0.0195	0.0476	0.0076	0.0286	2.0344	1.7806	2.6456	2.8277			1062577.0	1217311.0	continuous-3063-both_sexes-irnt	continuous-78-both_sexes-irnt	0.0808	0.1826	0.0119	0.026	-0.0223	0.3917	0.026	-0.8566
EUR	EUR	-0.0054	0.0128	0.0069	0.002	0.1917	0.04	1.1329	1.0392	0.0196	0.0085	0.0076	0.0021	2.0344	1.3135	2.6456	1.3708			1062577.0	1217311.0	continuous-3063-both_sexes-irnt	continuous-864-both_sexes	0.0808	0.1057	0.0119	0.0229	-0.0621	0.0067	0.0229	-2.7097
EUR	EUR	0.0422	0.1944	0.0089	0.0026	0.1917	0.0804	1.1329	1.0619	0.0196	0.0108	0.0076	0.003	2.0344	1.5771	2.6456	1.739			1062577.0	1217311.0	continuous-3063-both_sexes-irnt	continuous-924-both_sexes	0.0808	0.0837	0.0119	0.0146	0.3402	1.8713e-74	0.0186	18.2555
EUR	EUR	0.0125	0.0737	0.0074	0.0023	0.1917	0.0338	1.1329	1.062	0.0196	0.0085	0.0076	0.0021	2.0344	1.2966	2.6456	1.3504			1062577.0	1217311.0	continuous-3063-both_sexes-irnt	continuous-943-both_sexes	0.0808	0.1768	0.0119	0.0243	0.1553	1.5566e-08	0.0275	5.6552
EUR	EUR	0.0209	0.0977	0.0109	0.0036	0.1917	0.1373	1.1329	1.443	0.0196	0.0565	0.0076	0.0112	2.0344	1.7413	2.6456	2.5138			1062577.0	1217311.0	continuous-3063-both_sexes-irnt	continuous-AG-both_sexes-irnt	0.0808	0.2927	0.0119	0.0373	0.1287	5.802e-10	0.0208	6.1957
EUR	EUR	-0.0262	-0.0698	0.0123	0.0039	0.1917	0.1786	1.1329	1.312	0.0196	0.0276	0.0076	0.0078	2.0344	2.1026	2.6456	2.8151			1062577.0	1217311.0	continuous-3063-both_sexes-irnt	continuous-DBP-both_sexes-auto_medadj_irnt	0.0808	0.1719	0.0119	0.0152	-0.1414	6.016e-12	0.0206	-6.8793
EUR	EUR	-0.0258	-0.071	0.0122	0.0039	0.1917	0.1764	1.1329	1.3091	0.0196	0.0275	0.0076	0.0077	2.0344	2.0855	2.6456	2.793			1062577.0	1217311.0	continuous-3063-both_sexes-irnt	continuous-DBP-both_sexes-auto_medadj_raw	0.0808	0.1724	0.0119	0.0153	-0.1401	7.469e-12	0.0205	-6.8484
EUR	EUR	-0.019	-0.0291	0.0117	0.0035	0.1917	0.1285	1.1329	1.2376	0.0196	0.0214	0.0076	0.0057	2.0344	1.9013	2.6456	2.3794			1062577.0	1217311.0	continuous-3063-both_sexes-irnt	continuous-DBP-both_sexes-combined_irnt	0.0808	0.1722	0.0119	0.0155	-0.1213	2.3686e-08	0.0217	-5.5827
EUR	EUR	-0.0258	-0.0719	0.0128	0.004	0.1917	0.179	1.1329	1.3297	0.0196	0.0288	0.0076	0.0077	2.0344	2.1633	2.6456	2.9252			1062577.0	1217311.0	continuous-3063-both_sexes-irnt	continuous-DBP-both_sexes-combined_medadj_irnt	0.0808	0.1712	0.0119	0.0149	-0.1391	1.4244e-11	0.0206	-6.7554
EUR	EUR	-0.0254	-0.0732	0.0127	0.0039	0.1917	0.1771	1.1329	1.3255	0.0196	0.0286	0.0076	0.0077	2.0344	2.1502	2.6456	2.9029			1062577.0	1217311.0	continuous-3063-both_sexes-irnt	continuous-DBP-both_sexes-combined_medadj_raw	0.0808	0.171	0.0119	0.015	-0.1378	1.7252e-11	0.0205	-6.7276
EUR	EUR	-0.0189	-0.0302	0.0116	0.0035	0.1917	0.127	1.1329	1.234	0.0196	0.0213	0.0076	0.0056	2.0344	1.8891	2.6456	2.361			1062577.0	1217311.0	continuous-3063-both_sexes-irnt	continuous-DBP-both_sexes-combined_raw	0.0808	0.1719	0.0119	0.0156	-0.121	2.1873e-08	0.0216	-5.5965
EUR	EUR	-0.0123	-0.0323	0.0107	0.0034	0.1917	0.1424	1.1329	1.4106	0.0196	0.1012	0.0076	0.0199	2.0344	1.6601	2.6457	2.6361			1062577.0	1217311.0	continuous-3063-both_sexes-irnt	continuous-LDLC-both_sexes-medadj_irnt	0.0807	0.251	0.0119	0.0618	-0.0744	0.0003	0.0206	-3.6125
EUR	EUR	-0.0131	-0.0324	0.0109	0.0034	0.1917	0.1367	1.1329	1.4144	0.0196	0.1173	0.0076	0.0204	2.0344	1.6448	2.6457	2.5953			1062577.0	1217311.0	continuous-3063-both_sexes-irnt	continuous-LDLC-both_sexes-medadj_raw	0.0808	0.2598	0.0119	0.0735	-0.081	0.0001	0.0213	-3.8021
EUR	EUR	-0.0232	-0.0507	0.0107	0.0035	0.1917	0.1255	1.1329	1.2134	0.0196	0.019	0.0076	0.0057	2.0344	1.8204	2.6456	2.2723			1062577.0	1217311.0	continuous-3063-both_sexes-irnt	continuous-MAP-both_sexes-auto_irnt	0.0808	0.1677	0.0119	0.0149	-0.1499	1.622e-12	0.0212	-7.0636
EUR	EUR	-0.0295	-0.0887	0.0119	0.0039	0.1917	0.1804	1.1329	1.3156	0.0196	0.0271	0.0076	0.008	2.0344	2.1026	2.6456	2.8367			1062577.0	1217311.0	continuous-3063-both_sexes-irnt	continuous-MAP-both_sexes-auto_medadj_irnt	0.0808	0.1718	0.0119	0.0147	-0.1584	1.8281e-15	0.0199	-7.9525
EUR	EUR	-0.029	-0.0909	0.0118	0.0039	0.1917	0.177	1.1329	1.3114	0.0196	0.0269	0.0076	0.0079	2.0344	2.0769	2.6456	2.8034			1062577.0	1217311.0	continuous-3063-both_sexes-irnt	continuous-MAP-both_sexes-auto_medadj_raw	0.0808	0.1727	0.0119	0.0149	-0.1575	2.1487e-15	0.0199	-7.9324
EUR	EUR	-0.0229	-0.0519	0.0105	0.0034	0.1917	0.122	1.1329	1.207	0.0196	0.0186	0.0076	0.0056	2.0344	1.8005	2.6456	2.2354			1062577.0	1217311.0	continuous-3063-both_sexes-irnt	continuous-MAP-both_sexes-auto_raw	0.0808	0.1675	0.0119	0.0151	-0.1499	1.4045e-12	0.0212	-7.0836
EUR	EUR	-0.0232	-0.0514	0.011	0.0035	0.1917	0.1255	1.1329	1.2216	0.0196	0.02	0.0076	0.0056	2.0344	1.8687	2.6456	2.3436			1062577.0	1217311.0	continuous-3063-both_sexes-irnt	continuous-MAP-both_sexes-combined_irnt	0.0808	0.1649	0.0119	0.0148	-0.1495	1.3123e-12	0.0211	-7.093
EUR	EUR	-0.0297	-0.0924	0.0125	0.004	0.1917	0.1862	1.1329	1.3649	0.0196	0.0293	0.0076	0.0082	2.0344	2.2203	2.6456	3.0253			1062577.0	1217311.0	continuous-3063-both_sexes-irnt	continuous-MAP-both_sexes-combined_medadj_irnt	0.0808	0.1802	0.0119	0.0144	-0.1572	2.9624e-15	0.0199	-7.8925
EUR	EUR	-0.0293	-0.0947	0.0124	0.004	0.1917	0.1827	1.1329	1.3592	0.0196	0.029	0.0076	0.0081	2.0344	2.1939	2.6456	2.9887			1062577.0	1217311.0	continuous-3063-both_sexes-irnt	continuous-MAP-both_sexes-combined_medadj_raw	0.0808	0.1806	0.0119	0.0146	-0.1565	3.0671e-15	0.0198	-7.8881
EUR	EUR	-0.0229	-0.0527	0.0108	0.0034	0.1917	0.1223	1.1329	1.2157	0.0196	0.0196	0.0076	0.0055	2.0344	1.8485	2.6456	2.3079			1062577.0	1217311.0	continuous-3063-both_sexes-irnt	continuous-MAP-both_sexes-combined_raw	0.0808	0.1649	0.0119	0.015	-0.1497	9.872e-13	0.021	-7.1323
EUR	EUR	-0.0226	-0.031	0.0075	0.0066	0.1917	0.1822	1.133	1.0169	0.0196	0.0065	0.0076	0.0164	2.0344	1.1364	2.6456	1.1503			1062577.0	1217311.0	continuous-3063-both_sexes-irnt	continuous-MAP-both_sexes-manual_medadj_raw	0.0808	0.1124	0.0119	0.043	-0.121	0.0007	0.0355	-3.4057
EUR	EUR	-0.0186	-0.0158	0.0073	0.0062	0.1917	0.127	1.133	1.0158	0.0196	0.0068	0.0076	0.0152	2.0344	1.0988	2.6456	1.1096			1062577.0	1217311.0	continuous-3063-both_sexes-irnt	continuous-MAP-both_sexes-manual_raw	0.0808	0.1444	0.0119	0.0621	-0.1194	0.0034	0.0408	-2.9273
EUR	EUR	-0.0194	-0.0561	0.0093	0.0028	0.1917	0.0784	1.1329	1.0631	0.0196	0.0108	0.0076	0.0029	2.0344	1.5733	2.6456	1.7198			1062577.0	1217311.0	continuous-3063-both_sexes-irnt	continuous-MCP-both_sexes-irnt	0.0808	0.0877	0.0119	0.0151	-0.1583	2.4751e-13	0.0216	-7.3203
EUR	EUR	-0.0225	-0.0772	0.0114	0.0039	0.1917	0.1375	1.1329	1.466	0.0196	0.0636	0.0076	0.0112	2.0344	1.753	2.6456	2.5477			1062577.0	1217311.0	continuous-3063-both_sexes-irnt	continuous-NAP-both_sexes-irnt	0.0808	0.3011	0.0119	0.0411	-0.1386	6.1095e-10	0.0224	-6.1876
EUR	EUR	-0.0171	-0.0646	0.0099	0.0033	0.1917	0.1529	1.1329	1.2321	0.0196	0.0256	0.0076	0.0069	2.0344	1.8606	2.6456	2.474			1062577.0	1217311.0	continuous-3063-both_sexes-irnt	continuous-PP-both_sexes-auto_irnt	0.0808	0.1575	0.0119	0.0174	-0.0996	5.0978e-08	0.0183	-5.4479
EUR	EUR	-0.0205	-0.0815	0.0104	0.0034	0.1917	0.1683	1.1329	1.2565	0.0196	0.027	0.0076	0.0072	2.0344	1.9383	2.6456	2.6156			1062577.0	1217311.0	continuous-3063-both_sexes-irnt	continuous-PP-both_sexes-auto_medadj_irnt	0.0808	0.1587	0.0119	0.0167	-0.1143	3.3029e-10	0.0182	-6.2839
EUR	EUR	-0.0181	-0.0746	0.0101	0.0033	0.1917	0.1486	1.1329	1.2254	0.0196	0.0255	0.0076	0.0068	2.0344	1.8284	2.6456	2.4331			1062577.0	1217311.0	continuous-3063-both_sexes-irnt	continuous-PP-both_sexes-auto_raw	0.0808	0.1573	0.0119	0.0178	-0.1072	5.6633e-09	0.0184	-5.8264
EUR	EUR	-0.018	-0.0651	0.0101	0.0032	0.192	0.1516	1.1313	1.2509	0.0193	0.0271	0.0076	0.0069	2.0344	1.8972	2.6456	2.5552			1062577.0	1217311.0	continuous-3063-both_sexes-irnt	continuous-PP-both_sexes-combined_irnt	0.0798	0.1613	0.0117	0.0174	-0.1052	2.7504e-09	0.0177	-5.9458
EUR	EUR	-0.0214	-0.0843	0.0107	0.0034	0.1917	0.1718	1.1329	1.3054	0.0196	0.0291	0.0076	0.0074	2.0344	2.0302	2.6456	2.773			1062577.0	1217311.0	continuous-3063-both_sexes-irnt	continuous-PP-both_sexes-combined_medadj_irnt	0.0808	0.1723	0.0119	0.0164	-0.1179	5.6719e-11	0.018	-6.5521
EUR	EUR	-0.0222	-0.0943	0.0108	0.0034	0.1917	0.1661	1.1329	1.2963	0.0196	0.0288	0.0076	0.0072	2.0344	1.984	2.6456	2.7182			1062577.0	1217311.0	continuous-3063-both_sexes-irnt	continuous-PP-both_sexes-combined_medadj_raw	0.0808	0.1724	0.0119	0.0168	-0.1246	5.3747e-12	0.0181	-6.8953
EUR	EUR	-0.0189	-0.0756	0.0102	0.0032	0.1917	0.148	1.1329	1.243	0.0196	0.0266	0.0076	0.0067	2.0344	1.8647	2.6456	2.5166			1062577.0	1217311.0	continuous-3063-both_sexes-irnt	continuous-PP-both_sexes-combined_raw	0.0808	0.1602	0.0119	0.0175	-0.1122	6.0789e-10	0.0181	-6.1884
EUR	EUR	-0.023	-0.0251	0.0067	0.0059	0.1917	0.1341	1.133	1.0304	0.0196	0.0076	0.0076	0.0168	2.0344	1.1207	2.6456	1.1284			1062577.0	1217311.0	continuous-3063-both_sexes-irnt	continuous-PP-both_sexes-manual_raw	0.0808	0.2368	0.0119	0.0592	-0.1434	8.6154e-05	0.0365	-3.9266
EUR	EUR	-0.0296	-0.0979	0.0113	0.0038	0.1917	0.1809	1.1329	1.3123	0.0196	0.0269	0.0076	0.0076	2.0344	2.094	2.6456	2.8211			1062577.0	1217311.0	continuous-3063-both_sexes-irnt	continuous-SBP-both_sexes-auto_medadj_irnt	0.0808	0.1715	0.0119	0.0147	-0.1588	1.2056e-16	0.0192	-8.2826
EUR	EUR	-0.0292	-0.1024	0.0112	0.0038	0.1917	0.1744	1.1329	1.3042	0.0196	0.0264	0.0076	0.0074	2.0344	2.0556	2.6456	2.7591			1062577.0	1217311.0	continuous-3063-both_sexes-irnt	continuous-SBP-both_sexes-auto_medadj_raw	0.0808	0.1729	0.0119	0.015	-0.1595	9.0617e-17	0.0192	-8.3165
EUR	EUR	-0.0244	-0.0675	0.0103	0.0034	0.1917	0.1356	1.1329	1.2423	0.0196	0.0213	0.0076	0.0057	2.0344	1.93	2.6456	2.4429			1062577.0	1217311.0	continuous-3063-both_sexes-irnt	continuous-SBP-both_sexes-combined_irnt	0.0808	0.1679	0.0119	0.0148	-0.1512	2.3585e-14	0.0198	-7.6294
EUR	EUR	-0.0301	-0.102	0.0117	0.0039	0.1917	0.1867	1.1329	1.3621	0.0196	0.0291	0.0076	0.0078	2.0344	2.2159	2.6456	3.0088			1062577.0	1217311.0	continuous-3063-both_sexes-irnt	continuous-SBP-both_sexes-combined_medadj_irnt	0.0808	0.1803	0.0119	0.0145	-0.1591	8.5309e-17	0.0191	-8.3236
EUR	EUR	-0.0298	-0.1064	0.0116	0.0038	0.1917	0.18	1.1329	1.352	0.0196	0.0285	0.0076	0.0076	2.0344	2.1764	2.6456	2.9397			1062577.0	1217311.0	continuous-3063-both_sexes-irnt	continuous-SBP-both_sexes-combined_medadj_raw	0.0808	0.1815	0.0119	0.0147	-0.1602	4.5587e-17	0.0191	-8.3976
EUR	EUR	-0.0242	-0.0708	0.0102	0.0033	0.1917	0.1298	1.1329	1.2321	0.0196	0.0206	0.0076	0.0055	2.0344	1.8891	2.6456	2.3798			1062577.0	1217311.0	continuous-3063-both_sexes-irnt	continuous-SBP-both_sexes-combined_raw	0.0808	0.1682	0.0119	0.0149	-0.1533	8.91e-15	0.0198	-7.7539
EUR	EUR	-0.0262	-0.0359	0.007	0.0063	0.1917	0.1767	1.133	1.0193	0.0196	0.0068	0.0076	0.0167	2.0344	1.1333	2.6456	1.1484			1062577.0	1217311.0	continuous-3063-both_sexes-irnt	continuous-SBP-both_sexes-manual_medadj_raw	0.0808	0.1303	0.0119	0.046	-0.1424	2.4991e-05	0.0338	-4.2149
EUR	EUR	-0.0151	-0.0673	0.0082	0.0026	0.1917	0.1026	1.1329	1.0671	0.0196	0.0126	0.0076	0.0039	2.0344	1.6908	2.6456	1.9451			1062577.0	1217311.0	continuous-3063-both_sexes-irnt	continuous-Smoking-both_sexes-Ever_Never	0.0808	0.071	0.0119	0.0133	-0.1079	3.3198e-09	0.0182	-5.9149
EUR	EUR	-0.0251	-0.0507	0.0128	0.0041	0.1917	0.1823	1.1329	1.3367	0.0196	0.0551	0.0076	0.0144	2.0344	1.9218	2.6456	2.9821			1062577.0	1217311.0	continuous-3063-both_sexes-irnt	continuous-eGFR-both_sexes-irnt	0.0808	0.1699	0.0119	0.0278	-0.134	2.6583e-10	0.0212	-6.3175
EUR	EUR	-0.0118	0.0308	0.013	0.0042	0.1917	0.2156	1.1329	1.4561	0.0195	0.0674	0.0076	0.0169	2.0344	2.1112	2.6456	3.3562			1062577.0	1217311.0	continuous-3063-both_sexes-irnt	continuous-eGFRcreacys-both_sexes-irnt	0.0808	0.1936	0.0118	0.0286	-0.058	0.0047	0.0205	-2.8297
EUR	EUR	0.012	0.1243	0.011	0.0037	0.1918	0.2155	1.1329	1.212	0.0197	0.044	0.0077	0.0215	2.0344	2.0812	2.6457	3.0164			1062577.0	1217311.0	continuous-3063-both_sexes-irnt	continuous-eGFRcys-both_sexes-irnt	0.0808	0.1051	0.012	0.0218	0.0591	0.0009	0.0178	3.3259
EUR	EUR	-0.0424	-0.1735	0.0094	0.0032	0.1917	0.1565	1.1329	1.1392	0.0196	0.0214	0.0076	0.0055	2.0344	2.0133	2.6456	2.4494			1062577.0	1217311.0	continuous-3063-both_sexes-irnt	continuous-whr-both_sexes-irnt	0.0808	0.096	0.0119	0.0148	-0.2446	2.8163e-43	0.0177	-13.7928
EUR	EUR	-0.0232	-0.0979	0.0089	0.0023	0.1917	0.0398	1.1329	1.0591	0.0196	0.0111	0.0076	0.0024	2.0344	1.2899	2.6456	1.3995			1062577.0	1217311.0	continuous-3063-both_sexes-irnt	icd10-E11-both_sexes	0.0808	0.148	0.0119	0.0278	-0.2654	3.5043e-26	0.0251	-10.5848
EUR	EUR	-0.019	-0.058	0.0077	0.0022	0.1917	0.0289	1.1329	1.0126	0.0196	0.0084	0.0076	0.0018	2.0344	1.2267	2.6456	1.2648			1062577.0	1217311.0	continuous-3063-both_sexes-irnt	icd10-E66-both_sexes	0.0808	0.0474	0.0119	0.0316	-0.2546	3.5722e-22	0.0263	-9.6827
EUR	EUR	-0.0164	-0.0814	0.0074	0.0019	0.1917	0.0329	1.1329	1.0273	0.0196	0.0125	0.0076	0.0025	2.0344	1.2398	2.6456	1.3082			1062577.0	1217311.0	continuous-3063-both_sexes-irnt	icd10-E78-both_sexes	0.0808	0.0887	0.0119	0.0405	-0.2069	3.5974e-18	0.0238	-8.6908
EUR	EUR	-0.0167	-0.0911	0.0068	0.0019	0.1917	0.0189	1.1329	1.0086	0.0196	0.0072	0.0076	0.0015	2.0344	1.1491	2.6456	1.1729			1062577.0	1217311.0	continuous-3063-both_sexes-irnt	icd10-F17-both_sexes	0.0808	0.0497	0.0119	0.0417	-0.2764	4.6046e-21	0.0293	-9.4178
EUR	EUR	-0.0107	-0.0436	0.0067	0.0017	0.1917	0.016	1.1329	0.9938	0.0196	0.0068	0.0076	0.0014	2.0344	1.1175	2.6456	1.1278		Ratio < 0, possibly indicating GC correction	1062577.0	1217311.0	continuous-3063-both_sexes-irnt	icd10-F32-both_sexes	0.0808		0.0119		-0.1924	4.3382e-10	0.0308	-6.2413
EUR	EUR	-0.0077	-0.0336	0.0066	0.0018	0.1917	0.0102	1.1329	1.0009	0.0196	0.0071	0.0076	0.0013	2.0344	1.0772	2.6456	1.0882			1062577.0	1217311.0	continuous-3063-both_sexes-irnt	icd10-G47-both_sexes	0.0808	0.0097	0.0119	0.0804	-0.1749	8.3375e-06	0.0393	-4.4563
EUR	EUR	-0.018	-0.0699	0.0079	0.0019	0.1917	0.0258	1.1329	1.0247	0.0196	0.008	0.0076	0.0019	2.0344	1.2038	2.6456	1.2418			1062577.0	1217311.0	continuous-3063-both_sexes-irnt	icd10-I20-both_sexes	0.0808	0.102	0.0119	0.033	-0.2561	4.1848e-22	0.0265	-9.6665
EUR	EUR	-0.0177	-0.0835	0.0078	0.0021	0.1918	0.0357	1.1328	1.0192	0.0197	0.0102	0.0076	0.0026	2.0344	1.2398	2.6459	1.3243			1062577.0	1217311.0	continuous-3063-both_sexes-irnt	icd10-I25-both_sexes	0.0807	0.0591	0.012	0.0315	-0.2135	3.2146e-18	0.0245	-8.7036
EUR	EUR	0.0016	0.0257	0.0084	0.0021	0.1917	0.0219	1.1329	1.0334	0.0196	0.0146	0.0076	0.0022	2.0344	1.1651	2.6456	1.227			1062577.0	1217311.0	continuous-3063-both_sexes-irnt	icd10-I83-both_sexes	0.0808	0.147	0.0119	0.0644	0.0243	0.4536	0.0325	0.7495
EUR	EUR	-0.0014	-0.0111	0.0069	0.0018	0.1917	0.0091	1.1329	1.0076	0.0196	0.0086	0.0076	0.0017	2.0344	1.0557	2.6456	1.0856			1062577.0	1217311.0	continuous-3063-both_sexes-irnt	icd10-J33-both_sexes	0.0808	0.0885	0.0119	0.101	-0.0343	0.4162	0.0422	-0.8131
EUR	EUR	-0.0324	-0.1601	0.0085	0.0025	0.1917	0.018	1.1329	1.0116	0.0196	0.009	0.0076	0.002	2.0344	1.1428	2.6456	1.1676			1062577.0	1217311.0	continuous-3063-both_sexes-irnt	icd10-J44-both_sexes	0.0808	0.0691	0.0119	0.0537	-0.5518	3.4154e-68	0.0316	-17.4504
EUR	EUR	-0.0274	-0.1177	0.0077	0.0021	0.1917	0.0333	1.1329	1.0265	0.0196	0.0119	0.0076	0.0029	2.0344	1.2168	2.6456	1.316			1062577.0	1217311.0	continuous-3063-both_sexes-irnt	icd10-J45-both_sexes	0.0808	0.0838	0.0119	0.0378	-0.3426	2.3748e-42	0.0251	-13.6382
EUR	EUR	-0.0114	-0.0184	0.0071	0.002	0.1917	0.018	1.1329	1.0166	0.0196	0.0078	0.0076	0.0015	2.0344	1.1587	2.6456	1.1702			1062577.0	1217311.0	continuous-3063-both_sexes-irnt	icd10-K21-both_sexes	0.0808	0.0978	0.0119	0.046	-0.1937	8.5484e-09	0.0337	-5.7573
EUR	EUR	-0.0069	-0.0302	0.0087	0.0019	0.1917	0.0099	1.1329	1.0175	0.0196	0.0079	0.0076	0.0013	2.0344	1.0895	2.6456	1.1033			1062577.0	1217311.0	continuous-3063-both_sexes-irnt	icd10-K22-both_sexes	0.0808	0.1697	0.0119	0.0764	-0.1592	0.0003	0.0438	-3.6354
EUR	EUR	-0.0128	-0.0363	0.0072	0.0018	0.1917	0.0161	1.1329	1.0127	0.0196	0.0072	0.0076	0.0015	2.0344	1.1396	2.6456	1.1514			1062577.0	1217311.0	continuous-3063-both_sexes-irnt	icd10-K29-both_sexes	0.0808	0.0837	0.0119	0.0478	-0.2296	1.1264e-12	0.0323	-7.1141
EUR	EUR	0.0055	-0.0019	0.0085	0.0025	0.1919	0.0222	1.1329	1.0081	0.0198	0.0086	0.0077	0.0025	2.0344	1.1396	2.647	1.1959			1062577.0	1217311.0	continuous-3063-both_sexes-irnt	icd10-K40-both_sexes	0.0807	0.0412	0.012	0.0438	0.0838	0.0227	0.0368	2.278
EUR	EUR	-0.0112	-0.028	0.0078	0.0021	0.1917	0.0255	1.1329	1.0258	0.0196	0.0083	0.0076	0.0016	2.0344	1.2103	2.6456	1.2424			1062577.0	1217311.0	continuous-3063-both_sexes-irnt	icd10-K44-both_sexes	0.0808	0.1063	0.0119	0.0341	-0.1597	5.4151e-08	0.0294	-5.4371
EUR	EUR	-0.0099	-0.0365	0.0071	0.0018	0.1917	0.0086	1.1329	1.0022	0.0196	0.0064	0.0076	0.0013	2.0344	1.0679	2.6456	1.0756			1062577.0	1217311.0	continuous-3063-both_sexes-irnt	icd10-K52-both_sexes	0.0808	0.0287	0.0119	0.0841	-0.2438	2.351e-07	0.0472	-5.1692
EUR	EUR	-0.0081	-0.0241	0.0088	0.0023	0.1917	0.0372	1.1329	1.0163	0.0196	0.0116	0.0076	0.0023	2.0344	1.2464	2.6456	1.3374			1062577.0	1217311.0	continuous-3063-both_sexes-irnt	icd10-K57-both_sexes	0.0808	0.0482	0.0119	0.0345	-0.0954	0.0004	0.0267	-3.5687
EUR	EUR	-0.0071	-0.0397	0.0073	0.002	0.1917	0.0172	1.1334	1.0211	0.0192	0.0097	0.0076	0.0019	2.0344	1.1333	2.6463	1.1691			1062577.0	1217311.0	continuous-3063-both_sexes-irnt	icd10-K80-both_sexes	0.081	0.1248	0.0117	0.0572	-0.1231	0.0007	0.0363	-3.3866
EUR	EUR	-0.0014	-0.0062	0.0085	0.0025	0.1917	0.0207	1.1329	1.0213	0.0196	0.0094	0.0076	0.002	2.0344	1.1587	2.6456	1.2025			1062577.0	1217311.0	continuous-3063-both_sexes-irnt	icd10-M16-both_sexes	0.0808	0.1051	0.0119	0.0462	-0.0227	0.5624	0.0391	-0.5792
EUR	EUR	-0.0085	-0.0053	0.0071	0.002	0.1918	0.0285	1.1329	1.0249	0.0199	0.0085	0.0076	0.0019	2.0344	1.2234	2.6461	1.271			1062577.0	1217311.0	continuous-3063-both_sexes-irnt	icd10-M17-both_sexes	0.0807	0.0919	0.0121	0.0313	-0.1148	1.4705e-05	0.0265	-4.3331
EUR	EUR	-0.0029	-0.0061	0.0068	0.0017	0.1917	0.0087	1.1329	1.0119	0.0196	0.0068	0.0076	0.0012	2.0344	1.0802	2.6456	1.086			1062577.0	1217311.0	continuous-3063-both_sexes-irnt	icd10-M51-both_sexes	0.0808	0.1387	0.0119	0.0793	-0.0706	0.0909	0.0417	-1.6908
EUR	EUR	-0.0075	-0.0143	0.0078	0.0018	0.1917	0.0132	1.1329	0.9981	0.0196	0.0078	0.0076	0.0014	2.0344	1.1082	2.6456	1.112		Ratio < 0, possibly indicating GC correction	1062577.0	1217311.0	continuous-3063-both_sexes-irnt	icd10-M75-both_sexes	0.0808		0.0119		-0.1498	2.248e-05	0.0353	-4.2387
EUR	EUR	-0.0031	-0.0232	0.0067	0.0017	0.1917	0.0121	1.1329	1.0048	0.0196	0.0072	0.0076	0.0013	2.0344	1.0988	2.6456	1.1067			1062577.0	1217311.0	continuous-3063-both_sexes-irnt	icd10-N20-both_sexes	0.0808	0.0452	0.0119	0.0679	-0.0648	0.0697	0.0357	-1.8141
EUR	EUR	-0.0038	0.0002	0.007	0.0018	0.1917	0.0141	1.1329	1.018	0.0196	0.0077	0.0076	0.0014	2.0344	1.1113	2.6456	1.1388			1062577.0	1217311.0	continuous-3063-both_sexes-irnt	icd10-N81-both_sexes	0.0808	0.1297	0.0119	0.0558	-0.0735	0.0323	0.0343	-2.141
EUR	EUR	-0.0163	-0.0634	0.0067	0.0017	0.1917	0.022	1.1329	1.0141	0.0196	0.0071	0.0076	0.0015	2.0344	1.1843	2.6456	1.2029			1062577.0	1217311.0	continuous-3063-both_sexes-irnt	icd10-R07-both_sexes	0.0808	0.0695	0.0119	0.035	-0.2506	5.5444e-22	0.026	-9.6376
EUR	EUR	-0.0092	-0.046	0.007	0.0017	0.1918	0.0164	1.1327	1.0179	0.0199	0.0077	0.0076	0.0015	2.0344	1.1364	2.6459	1.1571			1062577.0	1217311.0	continuous-3063-both_sexes-irnt	icd10-R10-both_sexes	0.0806	0.1139	0.0121	0.0493	-0.1633	6.0905e-08	0.0301	-5.4161
EUR	EUR	-0.0041	-0.0095	0.0067	0.0015	0.1917	0.0053	1.1329	1.0086	0.0196	0.0066	0.0076	0.0012	2.0344	1.0466	2.6456	1.0539			1062577.0	1217311.0	continuous-3063-both_sexes-irnt	icd10-R19-both_sexes	0.0808	0.1597	0.0119	0.1232	-0.1276	0.0113	0.0504	-2.5333
EUR	EUR	-0.0107	-0.0757	0.0069	0.0019	0.1917	0.0132	1.1329	1.0239	0.0196	0.0067	0.0076	0.0014	2.0344	1.127	2.6456	1.1362			1062577.0	1217311.0	continuous-3063-both_sexes-irnt	icd10-Z72-both_sexes	0.0808	0.1752	0.0119	0.049	-0.2135	8.2475e-09	0.037	-5.7633
EUR	EUR	-0.0071	-0.0328	0.0073	0.0019	0.1917	0.0108	1.1329	1.0284	0.0196	0.0082	0.0076	0.0016	2.0344	1.0895	2.6456	1.1197			1062577.0	1217311.0	continuous-3063-both_sexes-irnt	icd10-Z82-both_sexes	0.0808	0.2375	0.0119	0.0682	-0.1558	0.0001	0.0405	-3.8445
EUR	EUR	-0.0158	-0.0733	0.0076	0.002	0.1917	0.0242	1.1329	1.0121	0.0196	0.0082	0.0076	0.0018	2.0344	1.194	2.6456	1.2204			1062577.0	1217311.0	continuous-3063-both_sexes-irnt	icd10-Z86-both_sexes	0.0808	0.0551	0.0119	0.0374	-0.2319	5.7434e-15	0.0297	-7.8095
EUR	EUR	-0.0118	-0.043	0.0075	0.0019	0.1917	0.0154	1.1329	1.0184	0.0196	0.0082	0.0076	0.0015	2.0344	1.1364	2.6456	1.1518			1062577.0	1217311.0	continuous-3063-both_sexes-irnt	icd10-Z88-both_sexes	0.0808	0.121	0.0119	0.054	-0.2174	1.2579e-10	0.0338	-6.4322
EUR	EUR	-0.0116	-0.055	0.007	0.0017	0.1917	0.0181	1.1329	1.0101	0.0196	0.0082	0.0076	0.0018	2.0344	1.1301	2.6456	1.1632			1062577.0	1217311.0	continuous-3063-both_sexes-irnt	icd10-Z95-both_sexes	0.0808	0.062	0.0119	0.0502	-0.1967	6.5368e-11	0.0301	-6.5309
EUR	EUR	-0.022	-0.0999	0.0089	0.0023	0.1917	0.0381	1.1329	1.0702	0.0196	0.0114	0.0076	0.0024	2.0344	1.2932	2.6456	1.3966			1062577.0	1217311.0	continuous-3063-both_sexes-irnt	phecode-250-both_sexes	0.0808	0.1771	0.0119	0.0288	-0.257	2.6428e-23	0.0258	-9.9453
EUR	EUR	-0.0231	-0.0988	0.0088	0.0023	0.1918	0.0402	1.133	1.0636	0.0197	0.0111	0.0076	0.0024	2.0344	1.2966	2.6464	1.4065			1062577.0	1217311.0	continuous-3063-both_sexes-irnt	phecode-250.2-both_sexes	0.0808	0.1564	0.012	0.0272	-0.2627	8.4007e-26	0.025	-10.5026
EUR	EUR	-0.0164	-0.0816	0.0075	0.0019	0.1917	0.0328	1.1329	1.0285	0.0196	0.0125	0.0076	0.0025	2.0344	1.2398	2.6456	1.3087			1062577.0	1217311.0	continuous-3063-both_sexes-irnt	phecode-272-both_sexes	0.0808	0.0924	0.0119	0.0404	-0.207	3.0348e-18	0.0238	-8.7101
EUR	EUR	-0.0166	-0.0815	0.0074	0.0019	0.1917	0.0333	1.1329	1.0361	0.0196	0.0126	0.0076	0.0026	2.0344	1.2498	2.6456	1.3202			1062577.0	1217311.0	continuous-3063-both_sexes-irnt	phecode-272.1-both_sexes	0.0808	0.1128	0.0119	0.0393	-0.2076	1.8177e-18	0.0237	-8.7681
EUR	EUR	-0.0159	-0.0796	0.0075	0.0019	0.1917	0.0311	1.1329	1.0273	0.0196	0.0128	0.0076	0.0025	2.0344	1.2267	2.6456	1.2919			1062577.0	1217311.0	continuous-3063-both_sexes-irnt	phecode-272.11-both_sexes	0.0808	0.0936	0.0119	0.0437	-0.2059	3.7976e-17	0.0245	-8.419
EUR	EUR	-0.0192	-0.0584	0.0078	0.0022	0.1917	0.0294	1.1329	1.0112	0.0196	0.0084	0.0076	0.0019	2.0344	1.2299	2.6456	1.2673			1062577.0	1217311.0	continuous-3063-both_sexes-irnt	phecode-278-both_sexes	0.0808	0.042	0.0119	0.0313	-0.2554	2.6564e-22	0.0263	-9.7129
EUR	EUR	-0.019	-0.0582	0.0077	0.0022	0.1917	0.0291	1.1329	1.017	0.0196	0.0084	0.0076	0.0019	2.0344	1.2332	2.6456	1.271			1062577.0	1217311.0	continuous-3063-both_sexes-irnt	phecode-278.1-both_sexes	0.0808	0.0627	0.0119	0.031	-0.2546	3.396e-22	0.0263	-9.6878
EUR	EUR	-0.0065	-0.0473	0.0069	0.0017	0.1917	0.0107	1.1329	1.0132	0.0196	0.0072	0.0076	0.0014	2.0344	1.1019	2.6456	1.0965			1062577.0	1217311.0	continuous-3063-both_sexes-irnt	phecode-300-both_sexes	0.0808	0.1368	0.0119	0.0751	-0.143	0.0002	0.0388	-3.6895
EUR	EUR	-0.0063	-0.0445	0.007	0.0017	0.1917	0.0099	1.1329	1.0102	0.0196	0.0072	0.0076	0.0014	2.0344	1.0926	2.6456	1.0876			1062577.0	1217311.0	continuous-3063-both_sexes-irnt	phecode-300.1-both_sexes	0.0808	0.1164	0.0119	0.0818	-0.1451	0.0004	0.0409	-3.5458
EUR	EUR	-0.0164	-0.0771	0.0075	0.0021	0.1917	0.0232	1.1329	1.0131	0.0196	0.0077	0.0076	0.0017	2.0344	1.1811	2.6456	1.2085			1062577.0	1217311.0	continuous-3063-both_sexes-irnt	phecode-306-both_sexes	0.0808	0.0627	0.0119	0.0371	-0.2458	5.7479e-16	0.0304	-8.0945
EUR	EUR	-0.0099	-0.0463	0.0066	0.0017	0.1917	0.0134	1.1329	0.9966	0.0196	0.007	0.0076	0.0013	2.0344	1.0926	2.6456	1.1069		Ratio < 0, possibly indicating GC correction	1062577.0	1217311.0	continuous-3063-both_sexes-irnt	phecode-317-both_sexes	0.0808		0.0119		-0.1946	3.8417e-08	0.0354	-5.498
EUR	EUR	-0.0173	-0.0931	0.0068	0.002	0.1917	0.0206	1.1329	1.0127	0.0196	0.0072	0.0076	0.0016	2.0344	1.1619	2.6456	1.1856			1062577.0	1217311.0	continuous-3063-both_sexes-irnt	phecode-318-both_sexes	0.0808	0.0684	0.0119	0.0389	-0.2746	3.4196e-21	0.0291	-9.449
EUR	EUR	-0.0077	-0.0337	0.0066	0.0018	0.1917	0.0103	1.1329	0.9999	0.0196	0.007	0.0076	0.0014	2.0344	1.0741	2.6456	1.088		Ratio < 0, possibly indicating GC correction	1062577.0	1217311.0	continuous-3063-both_sexes-irnt	phecode-327-both_sexes	0.0808		0.0119		-0.173	8.4924e-06	0.0389	-4.4524
EUR	EUR	-0.007	-0.0353	0.0069	0.0019	0.1917	0.0108	1.1329	0.9999	0.0196	0.0078	0.0076	0.0014	2.0344	1.0864	2.6456	1.0926		Ratio < 0, possibly indicating GC correction	1062577.0	1217311.0	continuous-3063-both_sexes-irnt	phecode-327.3-both_sexes	0.0808		0.0119		-0.1547	8.2631e-05	0.0393	-3.9366
EUR	EUR	-0.0282	-0.1107	0.0093	0.0027	0.1917	0.0766	1.1329	1.0962	0.0196	0.0163	0.0076	0.0038	2.0344	1.5217	2.6456	1.7739			1062577.0	1217311.0	continuous-3063-both_sexes-irnt	phecode-401-both_sexes	0.0808	0.1243	0.0119	0.021	-0.2327	4.8537e-29	0.0208	-11.1845
EUR	EUR	-0.0281	-0.1106	0.0093	0.0027	0.1917	0.0765	1.1329	1.0938	0.0196	0.0162	0.0076	0.0038	2.0344	1.5181	2.6456	1.7708			1062577.0	1217311.0	continuous-3063-both_sexes-irnt	phecode-401.1-both_sexes	0.0808	0.1217	0.0119	0.0211	-0.232	8.6134e-29	0.0208	-11.1336
EUR	EUR	-0.0192	-0.0914	0.008	0.0021	0.1917	0.036	1.1329	1.03	0.0196	0.0099	0.0076	0.0024	2.0344	1.2464	2.6456	1.3343			1062577.0	1217311.0	continuous-3063-both_sexes-irnt	phecode-411-both_sexes	0.0808	0.0896	0.0119	0.0295	-0.2306	2.2525e-20	0.0249	-9.2496
EUR	EUR	-0.0129	-0.041	0.0072	0.0017	0.1912	0.0121	1.134	1.0016	0.0199	0.0079	0.0075	0.0015	2.0344	1.0802	2.6417	1.0966			1062577.0	1217311.0	continuous-3063-both_sexes-irnt	phecode-411.1-both_sexes	0.0816	0.0167	0.0121	0.0823	-0.2689	1.7401e-13	0.0365	-7.3674
EUR	EUR	-0.0167	-0.0665	0.0071	0.0019	0.1917	0.026	1.1329	1.0068	0.0196	0.0086	0.0076	0.0021	2.0344	1.1651	2.6456	1.2157			1062577.0	1217311.0	continuous-3063-both_sexes-irnt	phecode-411.2-both_sexes	0.0808	0.0314	0.0119	0.0397	-0.2358	2.1744e-18	0.027	-8.7479
EUR	EUR	-0.019	-0.0754	0.008	0.002	0.1917	0.0297	1.1329	1.0277	0.0196	0.0083	0.0076	0.0021	2.0344	1.2201	2.6456	1.2677			1062577.0	1217311.0	continuous-3063-both_sexes-irnt	phecode-411.3-both_sexes	0.0808	0.1037	0.0119	0.0308	-0.252	1.6347e-22	0.0258	-9.7623
EUR	EUR	-0.0156	-0.0709	0.0078	0.002	0.1917	0.0345	1.1329	1.0309	0.0196	0.0102	0.0076	0.0028	2.0344	1.2201	2.6456	1.3147			1062577.0	1217311.0	continuous-3063-both_sexes-irnt	phecode-411.4-both_sexes	0.0808	0.0982	0.0119	0.0324	-0.1918	2.4008e-15	0.0242	-7.9187
EUR	EUR	-0.0181	-0.0854	0.0079	0.0021	0.1917	0.037	1.1329	1.021	0.0196	0.0102	0.0076	0.0026	2.0344	1.2431	2.6456	1.3308			1062577.0	1217311.0	continuous-3063-both_sexes-irnt	phecode-411.8-both_sexes	0.0808	0.0634	0.0119	0.031	-0.2155	1.6887e-18	0.0246	-8.7763
EUR	EUR	-0.0157	-0.0645	0.0068	0.0017	0.1917	0.0216	1.1329	1.0189	0.0196	0.0072	0.0076	0.0015	2.0344	1.1843	2.6456	1.2021			1062577.0	1217311.0	continuous-3063-both_sexes-irnt	phecode-418-both_sexes	0.0808	0.0935	0.0119	0.0356	-0.2436	9.0662e-21	0.0261	-9.3464
EUR	EUR	0.0011	0.0238	0.0084	0.0022	0.1917	0.0254	1.1329	1.0305	0.0196	0.0146	0.0076	0.0023	2.0344	1.1715	2.6456	1.2386			1062577.0	1217311.0	continuous-3063-both_sexes-irnt	phecode-454-both_sexes	0.0808	0.1277	0.0119	0.0611	0.0161	0.6071	0.0312	0.5142
EUR	EUR	0.0008	0.0266	0.0086	0.0022	0.1917	0.0256	1.1329	1.0383	0.0196	0.0154	0.0076	0.0024	2.0344	1.1779	2.6456	1.2476			1062577.0	1217311.0	continuous-3063-both_sexes-irnt	phecode-454.1-both_sexes	0.0808	0.1548	0.0119	0.0623	0.0113	0.7213	0.0316	0.3568
EUR	EUR	-0.0095	-0.042	0.0067	0.0018	0.1917	0.0104	1.1329	1.0151	0.0196	0.007	0.0076	0.0014	2.0344	1.0957	2.6456	1.103			1062577.0	1217311.0	continuous-3063-both_sexes-irnt	phecode-459-both_sexes	0.0808	0.1464	0.0119	0.0681	-0.2118	2.2448e-07	0.0409	-5.1778
EUR	EUR	-0.0015	-0.0131	0.007	0.0018	0.1917	0.0101	1.1329	1.007	0.0196	0.009	0.0076	0.0019	2.0344	1.0588	2.6456	1.0901			1062577.0	1217311.0	continuous-3063-both_sexes-irnt	phecode-471-both_sexes	0.0808	0.0773	0.0119	0.0994	-0.0352	0.3962	0.0415	-0.8484
EUR	EUR	-0.0288	-0.125	0.0078	0.0022	0.1917	0.0357	1.1329	1.0377	0.0196	0.0123	0.0076	0.0031	2.0344	1.2398	2.6456	1.3409			1062577.0	1217311.0	continuous-3063-both_sexes-irnt	phecode-495-both_sexes	0.0808	0.1107	0.0119	0.0359	-0.3477	8.6293e-45	0.0248	-14.042
EUR	EUR	-0.0342	-0.1643	0.0085	0.0026	0.1917	0.0206	1.1329	1.0108	0.0196	0.0089	0.0076	0.0022	2.0344	1.1491	2.6456	1.1777			1062577.0	1217311.0	continuous-3063-both_sexes-irnt	phecode-496.2-both_sexes	0.0808	0.0606	0.0119	0.0499	-0.544	2.9924e-73	0.0301	-18.1035
EUR	EUR	-0.0344	-0.1653	0.0085	0.0026	0.1917	0.0206	1.1329	1.0116	0.0196	0.009	0.0076	0.0022	2.0344	1.1491	2.6456	1.1784			1062577.0	1217311.0	continuous-3063-both_sexes-irnt	phecode-496.21-both_sexes	0.0808	0.0651	0.0119	0.0507	-0.5468	3.6486e-72	0.0304	-17.9652
EUR	EUR	-0.0148	-0.0305	0.0081	0.0021	0.1917	0.0248	1.1329	1.0411	0.0196	0.0082	0.0076	0.0016	2.0344	1.2234	2.6456	1.2486			1062577.0	1217311.0	continuous-3063-both_sexes-irnt	phecode-530-both_sexes	0.0808	0.1652	0.0119	0.0332	-0.2145	5.1048e-13	0.0297	-7.2225
EUR	EUR	-0.0147	-0.025	0.0079	0.0021	0.1917	0.0251	1.1329	1.0307	0.0196	0.0079	0.0076	0.0016	2.0344	1.2103	2.6456	1.2392			1062577.0	1217311.0	continuous-3063-both_sexes-irnt	phecode-530.1-both_sexes	0.0808	0.1285	0.0119	0.0332	-0.2113	5.4203e-13	0.0293	-7.2143
EUR	EUR	-0.0123	-0.0202	0.0072	0.0021	0.1917	0.0204	1.1329	1.0179	0.0196	0.0079	0.0076	0.0016	2.0344	1.1683	2.6456	1.1839			1062577.0	1217311.0	continuous-3063-both_sexes-irnt	phecode-530.11-both_sexes	0.0808	0.0972	0.0119	0.043	-0.1974	1.5136e-09	0.0327	-6.0429
EUR	EUR	-0.0131	-0.0357	0.0072	0.0018	0.1917	0.0168	1.1329	1.009	0.0196	0.0073	0.0076	0.0015	2.0344	1.1396	2.6456	1.1524			1062577.0	1217311.0	continuous-3063-both_sexes-irnt	phecode-535-both_sexes	0.0808	0.0592	0.0119	0.0479	-0.2306	3.5999e-13	0.0317	-7.2698
EUR	EUR	-0.0091	-0.0287	0.008	0.0023	0.1917	0.0258	1.1329	1.0346	0.0196	0.0088	0.0076	0.0021	2.0344	1.2038	2.6456	1.252			1062577.0	1217311.0	continuous-3063-both_sexes-irnt	phecode-550-both_sexes	0.0808	0.1373	0.0119	0.0348	-0.1289	0.0003	0.0356	-3.6175
EUR	EUR	-0.0116	-0.0284	0.0078	0.0022	0.1917	0.0279	1.1329	1.0311	0.0196	0.0084	0.0076	0.0018	2.0344	1.2201	2.6456	1.2549			1062577.0	1217311.0	continuous-3063-both_sexes-irnt	phecode-550.2-both_sexes	0.0808	0.1222	0.0119	0.0328	-0.1587	7.0413e-08	0.0295	-5.3901
EUR	EUR	-0.0047	-0.0289	0.0071	0.0019	0.1917	0.0101	1.1329	1.0079	0.0196	0.0074	0.0076	0.0018	2.0344	1.0679	2.6456	1.0829			1062577.0	1217311.0	continuous-3063-both_sexes-irnt	phecode-550.4-both_sexes	0.0808	0.0952	0.0119	0.0897	-0.106	0.017	0.0444	-2.3862
EUR	EUR	-0.0114	-0.0413	0.007	0.002	0.1917	0.0129	1.1329	1.0042	0.0196	0.0067	0.0076	0.0017	2.0344	1.0864	2.6456	1.095			1062577.0	1217311.0	continuous-3063-both_sexes-irnt	phecode-558-both_sexes	0.0808	0.0439	0.0119	0.071	-0.2287	7.5368e-08	0.0425	-5.3779
EUR	EUR	-0.0095	-0.0292	0.0089	0.0024	0.1917	0.0437	1.1329	1.0188	0.0196	0.0115	0.0076	0.0026	2.0344	1.2597	2.6456	1.3468			1062577.0	1217311.0	continuous-3063-both_sexes-irnt	phecode-562-both_sexes	0.0808	0.0543	0.0119	0.0331	-0.104	0.0001	0.0267	-3.8887
EUR	EUR	-0.0096	-0.0289	0.0089	0.0024	0.1917	0.0437	1.1329	1.0199	0.0196	0.0115	0.0076	0.0026	2.0344	1.2631	2.6456	1.3479			1062577.0	1217311.0	continuous-3063-both_sexes-irnt	phecode-562.1-both_sexes	0.0808	0.0573	0.0119	0.0331	-0.1047	8.9453e-05	0.0267	-3.9176
EUR	EUR	-0.0107	-0.0405	0.0071	0.0018	0.1917	0.0179	1.1329	1.0107	0.0196	0.0073	0.0076	0.0016	2.0344	1.1364	2.6456	1.1452			1062577.0	1217311.0	continuous-3063-both_sexes-irnt	phecode-564-both_sexes	0.0808	0.0739	0.0119	0.0503	-0.1821	6.4633e-09	0.0314	-5.8043
EUR	EUR	-0.0069	-0.0436	0.0076	0.0021	0.1917	0.0191	1.1329	1.0223	0.0196	0.0099	0.0076	0.002	2.0344	1.1364	2.6456	1.1862			1062577.0	1217311.0	continuous-3063-both_sexes-irnt	phecode-574-both_sexes	0.0808	0.1195	0.0119	0.0534	-0.1142	0.0013	0.0354	-3.2248
EUR	EUR	-0.007	-0.0406	0.0073	0.002	0.1917	0.0175	1.1329	1.02	0.0196	0.0099	0.0076	0.0019	2.0344	1.1301	2.6456	1.1686			1062577.0	1217311.0	continuous-3063-both_sexes-irnt	phecode-574.1-both_sexes	0.0808	0.1183	0.0119	0.0588	-0.1212	0.0007	0.0357	-3.3982
EUR	EUR	-0.0011	-0.0277	0.0065	0.0017	0.1917	0.0095	1.1329	1.0009	0.0196	0.0074	0.0076	0.0013	2.0344	1.0741	2.6456	1.0797			1062577.0	1217311.0	continuous-3063-both_sexes-irnt	phecode-594.1-both_sexes	0.0808	0.0115	0.0119	0.0929	-0.0266	0.5061	0.0401	-0.6649
EUR	EUR	-0.0101	-0.0215	0.0067	0.002	0.1917	0.0087	1.1329	1.0034	0.0196	0.0075	0.0076	0.0015	2.0344	1.0649	2.6456	1.0703			1062577.0	1217311.0	continuous-3063-both_sexes-irnt	phecode-714.1-both_sexes	0.0808	0.0482	0.0119	0.1062	-0.2464	9.5019e-08	0.0462	-5.336
EUR	EUR	-0.0122	-0.0294	0.008	0.0023	0.1917	0.0357	1.1329	1.0322	0.0196	0.0084	0.0076	0.0019	2.0344	1.2831	2.6456	1.3338			1062577.0	1217311.0	continuous-3063-both_sexes-irnt	phecode-716-both_sexes	0.0808	0.0965	0.0119	0.0251	-0.1469	7.5075e-08	0.0273	-5.3786
EUR	EUR	-0.0089	-0.0033	0.007	0.002	0.1917	0.0261	1.1329	1.0214	0.0196	0.0082	0.0076	0.0018	2.0344	1.1973	2.6456	1.2313			1062577.0	1217311.0	continuous-3063-both_sexes-irnt	phecode-716.2-both_sexes	0.0808	0.0924	0.0119	0.0355	-0.1251	5.6577e-06	0.0276	-4.5388
EUR	EUR	-0.0119	-0.0302	0.008	0.0023	0.1917	0.0357	1.1329	1.032	0.0196	0.0083	0.0076	0.0019	2.0344	1.2831	2.6456	1.3342			1062577.0	1217311.0	continuous-3063-both_sexes-irnt	phecode-716.9-both_sexes	0.0808	0.0958	0.0119	0.0249	-0.1441	1.2541e-07	0.0273	-5.2854
EUR	EUR	-0.0033	-0.0067	0.0074	0.0019	0.1917	0.0105	1.1329	1.0008	0.0196	0.0068	0.0076	0.0014	2.0344	1.0802	2.6456	1.0882			1062577.0	1217311.0	continuous-3063-both_sexes-irnt	phecode-720-both_sexes	0.0808	0.0088	0.0119	0.0775	-0.0738	0.085	0.0429	-1.7226
EUR	EUR	-0.0043	-0.0136	0.0075	0.0018	0.1917	0.0089	1.1329	1.02	0.0196	0.0068	0.0076	0.0012	2.0344	1.0895	2.6456	1.0947			1062577.0	1217311.0	continuous-3063-both_sexes-irnt	phecode-722-both_sexes	0.0808	0.2115	0.0119	0.0714	-0.103	0.0195	0.0441	-2.3358
EUR	EUR	-0.0081	-0.008	0.008	0.0021	0.1917	0.0166	1.1329	0.9969	0.0196	0.007	0.0076	0.0015	2.0344	1.1238	2.6456	1.1351		Ratio < 0, possibly indicating GC correction	1062577.0	1217311.0	continuous-3063-both_sexes-irnt	phecode-726-both_sexes	0.0808		0.0119		-0.1444	7.7765e-05	0.0365	-3.9512
EUR	EUR	4.4329e-05	0.0034	0.0071	0.0019	0.1917	0.0103	1.1329	0.9932	0.0195	0.0066	0.0076	0.0013	2.0344	1.071	2.6456	1.0802		Ratio < 0, possibly indicating GC correction	1062577.0	1217311.0	continuous-3063-both_sexes-irnt	phecode-735.2-both_sexes	0.0808		0.0119		0.001	0.9814	0.0429	0.0233
EUR	EUR	-0.0001	0.0115	0.0073	0.0019	0.1917	0.0149	1.1329	1.0058	0.0196	0.0083	0.0076	0.0016	2.0344	1.1113	2.6456	1.1302			1062577.0	1217311.0	continuous-3063-both_sexes-irnt	phecode-735.3-both_sexes	0.0808	0.0448	0.0119	0.0638	-0.0022	0.9495	0.0352	-0.0633
EUR	EUR	-0.0104	-0.0223	0.0089	0.0026	0.1917	0.0243	1.1329	1.024	0.0196	0.0115	0.0076	0.0028	2.0344	1.1843	2.6456	1.2414			1062577.0	1217311.0	continuous-3063-both_sexes-irnt	phecode-740-both_sexes	0.0808	0.0992	0.0119	0.0477	-0.1517	1.2375e-05	0.0347	-4.3709
EUR	EUR	-0.0057	-0.0052	0.0094	0.0026	0.1917	0.0216	1.1329	1.0266	0.0196	0.0103	0.0076	0.0024	2.0344	1.1619	2.6456	1.2105			1062577.0	1217311.0	continuous-3063-both_sexes-irnt	phecode-740.1-both_sexes	0.0808	0.1262	0.0119	0.0487	-0.0887	0.0217	0.0386	-2.2956
EUR	EUR	-0.011	-0.0347	0.0083	0.0024	0.1917	0.0158	1.1329	1.0022	0.0196	0.0094	0.0076	0.0022	2.0344	1.1207	2.6456	1.1369			1062577.0	1217311.0	continuous-3063-both_sexes-irnt	phecode-740.9-both_sexes	0.0808	0.0164	0.0119	0.0685	-0.2004	4.6537e-08	0.0367	-5.4641
EUR	EUR	-0.0059	-0.0278	0.0074	0.0018	0.1917	0.0103	1.1329	1.0051	0.0196	0.0087	0.0076	0.0017	2.0344	1.0741	2.6456	1.0945			1062577.0	1217311.0	continuous-3063-both_sexes-irnt	phecode-743.1-both_sexes	0.0808	0.054	0.0119	0.0921	-0.1318	0.0011	0.0402	-3.276
EUR	EUR	-0.0059	-0.0276	0.0074	0.0018	0.1917	0.0102	1.1329	1.0045	0.0196	0.0087	0.0076	0.0017	2.0344	1.0741	2.6456	1.0936			1062577.0	1217311.0	continuous-3063-both_sexes-irnt	phecode-743.11-both_sexes	0.0808	0.0483	0.0119	0.0932	-0.1326	0.001	0.0402	-3.2995
EUR	EUR	-0.0095	-0.031	0.0076	0.0019	0.1917	0.0157	1.1329	1.0187	0.0196	0.0074	0.0076	0.0015	2.0344	1.1428	2.6456	1.1525			1062577.0	1217311.0	continuous-3063-both_sexes-irnt	phecode-760-both_sexes	0.0808	0.1226	0.0119	0.0488	-0.173	1.2914e-06	0.0357	-4.8411
EUR	EUR	-0.0108	-0.0451	0.0067	0.0017	0.1917	0.0196	1.1329	1.0135	0.0196	0.008	0.0076	0.0016	2.0344	1.1459	2.6456	1.1796			1062577.0	1217311.0	continuous-3063-both_sexes-irnt	phecode-785-both_sexes	0.0808	0.0753	0.0119	0.0447	-0.1759	3.1913e-10	0.028	-6.2892
EUR	EUR	-0.0055	-0.0281	0.0066	0.0015	0.1917	0.009	1.1329	1.0099	0.0196	0.0074	0.0076	0.0014	2.0344	1.0772	2.6456	1.0861			1062577.0	1217311.0	continuous-3063-both_sexes-irnt	phecode-788-both_sexes	0.0808	0.1144	0.0119	0.0859	-0.1324	0.0003	0.037	-3.5788
EUR	EUR	-0.0029	0.0168	0.0068	0.0018	0.1917	0.0156	1.1329	1.0125	0.0196	0.0076	0.0076	0.0017	2.0344	1.1238	2.6456	1.147			1062577.0	1217311.0	continuous-3063-both_sexes-irnt	phecode-835-both_sexes	0.0808	0.0847	0.0119	0.052	-0.0534	0.1107	0.0335	-1.595
EUR	EUR	-0.0104	-0.0416	0.0069	0.0018	0.1917	0.0125	1.1329	1.0137	0.0196	0.0075	0.0076	0.0014	2.0344	1.0988	2.6456	1.1179			1062577.0	1217311.0	continuous-3063-both_sexes-irnt	phecode-960-both_sexes	0.0808	0.1158	0.0119	0.0632	-0.2113	1.6488e-09	0.035	-6.0291
EUR	EUR	-0.0108	-0.0407	0.0073	0.0018	0.1917	0.0115	1.1329	1.0068	0.0196	0.0074	0.0076	0.0014	2.0344	1.0926	2.6456	1.1026			1062577.0	1217311.0	continuous-3063-both_sexes-irnt	phecode-960.2-both_sexes	0.0808	0.0659	0.0119	0.0726	-0.229	1.8584e-09	0.0381	-6.0097
EUR	EUR	-0.006	-0.0119	0.0069	0.0017	0.1917	0.009	1.1334	1.0139	0.0199	0.0067	0.0077	0.0012	2.0344	1.0864	2.6464	1.091			1062577.0	1217311.0	continuous-3063-both_sexes-irnt	prescriptions-GABA_agonist|sedative-both_sexes	0.081	0.153	0.0121	0.0732	-0.1441	0.0004	0.0404	-3.5656
EUR	EUR	-0.0087	-0.0282	0.0066	0.0017	0.1918	0.0103	1.1331	1.0348	0.0192	0.0071	0.0075	0.0013	2.0344	1.1144	2.6463	1.1226			1062577.0	1217311.0	continuous-3063-both_sexes-irnt	prescriptions-SSRI|selective_serotonin_re-uptake_inhibitor-both_sexes	0.0808	0.2839	0.0117	0.0576	-0.1954	2.0355e-07	0.0376	-5.1961
EUR	EUR	-0.0223	-0.1083	0.0072	0.002	0.1917	0.0157	1.1329	1.0571	0.0196	0.0086	0.0076	0.0018	2.0344	1.1619	2.6456	1.194			1062577.0	1217311.0	continuous-3063-both_sexes-irnt	prescriptions-albuterol-both_sexes	0.0808	0.2944	0.0119	0.0441	-0.407	2.6374e-31	0.035	-11.6381
EUR	EUR	-0.0075	-0.0333	0.007	0.0016	0.1917	0.0067	1.1329	1.0162	0.0196	0.007	0.0076	0.0011	2.0344	1.071	2.6456	1.0739			1062577.0	1217311.0	continuous-3063-both_sexes-irnt	prescriptions-alpha1-antagonist|alpha_blocker-both_sexes	0.0808	0.2195	0.0119	0.0942	-0.2103	3.3418e-06	0.0452	-4.6486
EUR	EUR	-0.0048	-0.0331	0.0072	0.0016	0.1917	0.0058	1.1329	1.063	0.0196	0.0069	0.0076	0.0012	2.0344	1.1113	2.6456	1.1123			1062577.0	1217311.0	continuous-3063-both_sexes-irnt	prescriptions-amoxicillin_clavulanic_acid-both_sexes	0.0808	0.5612	0.0119	0.0616	-0.143	0.0041	0.0498	-2.8712
EUR	EUR	-0.0075	-0.0244	0.0076	0.0018	0.1917	0.0088	1.1329	1.0192	0.0196	0.0073	0.0076	0.0012	2.0344	1.0926	2.6456	1.0949			1062577.0	1217311.0	continuous-3063-both_sexes-irnt	prescriptions-anticonvulsant|voltage-gated_calcium_channel_inhibitor|neuropathy-both_sexes	0.0808	0.2026	0.0119	0.0774	-0.184	1.5211e-05	0.0425	-4.3256
EUR	EUR	-0.0155	-0.0652	0.0078	0.0019	0.1917	0.0142	1.1329	1.0868	0.0196	0.0082	0.0076	0.0015	2.0344	1.1973	2.6456	1.2079			1062577.0	1217311.0	continuous-3063-both_sexes-irnt	prescriptions-antipyretic-both_sexes	0.0808	0.4174	0.0119	0.0396	-0.2976	1.6082e-19	0.0329	-9.0371
EUR	EUR	-0.0039	-0.0396	0.0079	0.0017	0.1917	0.008	1.1329	1.0292	0.0196	0.0075	0.0076	0.0013	2.0344	1.0895	2.6456	1.0998			1062577.0	1217311.0	continuous-3063-both_sexes-irnt	prescriptions-antispasmodic-both_sexes	0.0808	0.2927	0.0119	0.0754	-0.1004	0.0221	0.0439	-2.2887
EUR	EUR	-0.0115	-0.0575	0.0076	0.0018	0.1917	0.0224	1.1329	1.056	0.0196	0.0085	0.0076	0.0019	2.0344	1.207	2.6456	1.2493			1062577.0	1217311.0	continuous-3063-both_sexes-irnt	prescriptions-bendroflumethiazide-both_sexes	0.0808	0.2246	0.0119	0.0343	-0.1748	3.3534e-11	0.0264	-6.6302
EUR	EUR	-0.0048	-0.0331	0.0072	0.0016	0.1917	0.0058	1.1329	1.063	0.0196	0.0069	0.0076	0.0012	2.0344	1.1113	2.6456	1.1123			1062577.0	1217311.0	continuous-3063-both_sexes-irnt	prescriptions-beta-lactam_antibiotic|beta-lactamase_inhibitor|antibiotic-both_sexes	0.0808	0.5612	0.0119	0.0617	-0.143	0.0041	0.0498	-2.8712
EUR	EUR	-0.0223	-0.1083	0.0072	0.002	0.1917	0.0157	1.1329	1.0571	0.0196	0.0086	0.0076	0.0018	2.0344	1.1619	2.6456	1.194			1062577.0	1217311.0	continuous-3063-both_sexes-irnt	prescriptions-beta2-agonist|bronchodilator|asthma-both_sexes	0.0808	0.2944	0.0119	0.0441	-0.407	2.6379e-31	0.035	-11.6381
EUR	EUR	-0.0179	-0.0598	0.008	0.0019	0.1917	0.0189	1.1329	1.0408	0.0196	0.0086	0.0076	0.0015	2.0344	1.1811	2.6456	1.2031			1062577.0	1217311.0	continuous-3063-both_sexes-irnt	prescriptions-biguanides|diabetes-both_sexes	0.0808	0.2008	0.0119	0.0425	-0.2967	2.007e-21	0.0312	-9.5047
EUR	EUR	-0.0064	-0.0294	0.0074	0.0018	0.1917	0.0094	1.1329	1.0293	0.0196	0.0071	0.0076	0.0015	2.0344	1.105	2.6456	1.1097			1062577.0	1217311.0	continuous-3063-both_sexes-irnt	prescriptions-citalopram-both_sexes	0.0808	0.2668	0.0119	0.0649	-0.1509	0.0005	0.0434	-3.4769
EUR	EUR	-0.0111	-0.0429	0.0067	0.0017	0.1917	0.0071	1.1329	1.044	0.0196	0.0076	0.0076	0.0014	2.0344	1.0957	2.6456	1.1055			1062577.0	1217311.0	continuous-3063-both_sexes-irnt	prescriptions-clarithromycin-both_sexes	0.0808	0.4167	0.0119	0.072	-0.3006	7.7814e-11	0.0462	-6.5048
EUR	EUR	-0.0088	-0.0091	0.0072	0.0017	0.1917	0.0075	1.1329	1.0446	0.0196	0.0081	0.0076	0.0013	2.0344	1.1082	2.6456	1.1088			1062577.0	1217311.0	continuous-3063-both_sexes-irnt	prescriptions-corticosteroid|aminoglycoside_antibiotic|antibiotic-both_sexes	0.0808	0.4097	0.0119	0.0749	-0.2324	3.5884e-07	0.0457	-5.0896
EUR	EUR	-0.0088	-0.0091	0.0072	0.0017	0.1917	0.0075	1.1329	1.0446	0.0196	0.0081	0.0076	0.0013	2.0344	1.1082	2.6456	1.1088			1062577.0	1217311.0	continuous-3063-both_sexes-irnt	prescriptions-dexamethasone_acetic_acid_neomycin-both_sexes	0.0808	0.4097	0.0119	0.0749	-0.2324	3.5886e-07	0.0457	-5.0896
EUR	EUR	-0.0063	-0.0138	0.0076	0.0017	0.1917	0.0089	1.1329	1.0466	0.0196	0.007	0.0076	0.0012	2.0344	1.1301	2.6456	1.1249			1062577.0	1217311.0	continuous-3063-both_sexes-irnt	prescriptions-diazepam-both_sexes	0.0808	0.3734	0.0119	0.0564	-0.1531	0.0003	0.0421	-3.6346
EUR	EUR	-0.0086	-0.0396	0.0072	0.0017	0.1917	0.008	1.1329	1.0103	0.0196	0.0069	0.0076	0.0012	2.0344	1.0741	2.6456	1.0789			1062577.0	1217311.0	continuous-3063-both_sexes-irnt	prescriptions-doxazosin-both_sexes	0.0808	0.1303	0.0119	0.0878	-0.2198	2.4356e-07	0.0426	-5.1626
EUR	EUR	-0.0087	-0.0282	0.0068	0.0017	0.1917	0.0103	1.1329	1.0349	0.0196	0.0068	0.0076	0.0013	2.0344	1.1144	2.6456	1.123			1062577.0	1217311.0	continuous-3063-both_sexes-irnt	prescriptions-fluoxetine-both_sexes	0.0808	0.2835	0.0119	0.0555	-0.1949	3.444e-07	0.0382	-5.0974
EUR	EUR	-0.0075	-0.0244	0.0076	0.0018	0.1917	0.0088	1.1329	1.0192	0.0196	0.0073	0.0076	0.0012	2.0344	1.0926	2.6456	1.0949			1062577.0	1217311.0	continuous-3063-both_sexes-irnt	prescriptions-gabapentin-both_sexes	0.0808	0.2026	0.0119	0.0774	-0.184	1.521e-05	0.0425	-4.3256
EUR	EUR	-0.0069	-0.0258	0.0068	0.0016	0.1917	0.0068	1.1329	1.061	0.0196	0.007	0.0076	0.0012	2.0344	1.1175	2.6456	1.1183			1062577.0	1217311.0	continuous-3063-both_sexes-irnt	prescriptions-hydrocortisone-both_sexes	0.0808	0.5159	0.0119	0.0593	-0.1918	2.295e-05	0.0453	-4.2341
EUR	EUR	0.1023	1.0876	0.0145	0.005	0.1023	0.1023	1.0876	1.0876	0.0145	0.0145	0.005	0.005	1.6334	1.6334	1.9087	1.9087			1062577.0	1217311.0	continuous-3064-both_sexes-irnt	continuous-3064-both_sexes-irnt	0.0964	0.0964	0.0159	0.0159	1.0	0.0	2.0954e-07	4772308.6406
EUR	EUR	0.0151	0.059	0.0109	0.0046	0.1023	0.2909	1.0876	1.3257	0.0145	0.0278	0.005	0.0169	1.6334	2.0344	1.9087	2.7326			1062577.0	1217311.0	continuous-3064-both_sexes-irnt	continuous-3143-both_sexes-irnt	0.0964	0.188	0.0159	0.0161	0.0874	0.0008	0.0261	3.3448
EUR	EUR	0.0001	0.0548	0.0141	0.0061	0.1024	0.2631	1.0876	1.2548	0.0144	0.0458	0.0049	0.0274	1.6334	1.7024	1.9088	2.6373			1062577.0	1217311.0	continuous-3064-both_sexes-irnt	continuous-3144-both_sexes-irnt	0.0964	0.1556	0.0159	0.028	0.0007	0.985	0.0379	0.0188
EUR	EUR	-0.0016	0.0485	0.0133	0.0057	0.1024	0.2912	1.0876	1.3336	0.0144	0.0476	0.0049	0.0286	1.6334	1.7806	1.9088	2.8277			1062577.0	1217311.0	continuous-3064-both_sexes-irnt	continuous-3147-both_sexes-irnt	0.0964	0.1826	0.0159	0.026	-0.0094	0.7804	0.0336	-0.2788
EUR	EUR	-0.0017	0.048	0.0131	0.0057	0.1024	0.2873	1.0876	1.3066	0.0144	0.0467	0.0049	0.0282	1.6334	1.7491	1.9088	2.7783			1062577.0	1217311.0	continuous-3064-both_sexes-irnt	continuous-3148-both_sexes-irnt	0.0964	0.1724	0.0159	0.0263	-0.0097	0.771	0.0335	-0.291
EUR	EUR	-0.0092	-0.057	0.0066	0.0017	0.1023	0.054	1.0876	1.0394	0.0145	0.0119	0.005	0.0028	1.6334	1.4034	1.9087	1.4946			1062577.0	1217311.0	continuous-3064-both_sexes-irnt	continuous-399-both_sexes-irnt	0.0964	0.0797	0.0159	0.024	-0.1233	5.3733e-08	0.0227	-5.4385
EUR	EUR	-0.0152	-0.1038	0.0073	0.002	0.1023	0.0805	1.0876	1.1051	0.0145	0.0124	0.005	0.0034	1.6334	1.607	1.9087	1.7784			1062577.0	1217311.0	continuous-3064-both_sexes-irnt	continuous-400-both_sexes-irnt	0.0964	0.135	0.0159	0.016	-0.167	9.7202e-16	0.0208	-8.0303
EUR	EUR	-0.0205	-0.1384	0.0072	0.002	0.1023	0.0802	1.0876	1.1064	0.0145	0.0123	0.005	0.003	1.6334	1.6221	1.9087	1.7882			1062577.0	1217311.0	continuous-3064-both_sexes-irnt	continuous-404-both_sexes-irnt	0.0964	0.135	0.0159	0.0156	-0.2264	5.1547e-26	0.0215	-10.5486
EUR	EUR	-0.0057	-5.3666e-05	0.0109	0.0031	0.1023	0.1275	1.0876	1.2136	0.0145	0.0205	0.005	0.0057	1.6334	1.8364	1.9087	2.2821			1062577.0	1217311.0	continuous-3064-both_sexes-irnt	continuous-4079-both_sexes-irnt	0.0964	0.1666	0.0159	0.016	-0.0499	0.0687	0.0274	-1.8203
EUR	EUR	-0.0091	-0.0258	0.0106	0.0031	0.1023	0.1349	1.0876	1.2273	0.0145	0.0202	0.005	0.0057	1.6334	1.8728	1.9087	2.3555			1062577.0	1217311.0	continuous-3064-both_sexes-irnt	continuous-4080-both_sexes-irnt	0.0964	0.1677	0.0159	0.0149	-0.0771	0.003	0.026	-2.9647
EUR	EUR	-0.002	0.0501	0.0119	0.0066	0.1023	0.2706	1.0876	1.1234	0.0145	0.0302	0.005	0.0337	1.6334	1.4387	1.9087	1.8847			1062577.0	1217311.0	continuous-3064-both_sexes-irnt	continuous-4101-both_sexes-irnt	0.0964	0.1395	0.0159	0.0341	-0.0121	0.7649	0.0405	-0.299
EUR	EUR	-0.0035	0.0465	0.0114	0.0062	0.1024	0.2859	1.0876	1.1486	0.0144	0.0281	0.0049	0.03	1.6334	1.4709	1.9088	1.9457			1062577.0	1217311.0	continuous-3064-both_sexes-irnt	continuous-4104-both_sexes-irnt	0.0964	0.1571	0.0159	0.0297	-0.0205	0.5758	0.0366	-0.5595
EUR	EUR	-0.0036	0.0467	0.0114	0.0063	0.1024	0.2881	1.0876	1.1477	0.0144	0.0283	0.0049	0.0302	1.6334	1.4709	1.9088	1.951			1062577.0	1217311.0	continuous-3064-both_sexes-irnt	continuous-4105-both_sexes-irnt	0.0964	0.1553	0.0159	0.0298	-0.0207	0.5722	0.0367	-0.5649
EUR	EUR	-0.0035	0.0465	0.0114	0.0062	0.1024	0.2859	1.0876	1.1486	0.0144	0.0281	0.0049	0.03	1.6334	1.4709	1.9088	1.9457			1062577.0	1217311.0	continuous-3064-both_sexes-irnt	continuous-4106-both_sexes-irnt	0.0964	0.1571	0.0159	0.0297	-0.0205	0.5762	0.0366	-0.559
EUR	EUR	0.015	0.0358	0.0102	0.0048	0.1023	0.2877	1.0876	1.1623	0.0145	0.0154	0.005	0.0162	1.6334	1.6145	1.9087	1.9215			1062577.0	1217311.0	continuous-3064-both_sexes-irnt	continuous-4119-both_sexes-irnt	0.0964	0.1762	0.0159	0.0167	0.0872	0.0015	0.0274	3.181
EUR	EUR	-0.0032	0.0492	0.0115	0.0064	0.1024	0.2918	1.0876	1.1552	0.0144	0.0294	0.0049	0.0315	1.6334	1.4781	1.9088	1.9798			1062577.0	1217311.0	continuous-3064-both_sexes-irnt	continuous-4123-both_sexes-irnt	0.0964	0.1584	0.0159	0.03	-0.0183	0.623	0.0372	-0.4917
EUR	EUR	-0.006	-0.0333	0.0064	0.0019	0.1023	0.0386	1.0876	1.0187	0.0145	0.0083	0.005	0.0025	1.6334	1.207	1.9087	1.2332			1062577.0	1217311.0	continuous-3064-both_sexes-irnt	continuous-41235-both_sexes	0.0964	0.0801	0.0159	0.0358	-0.0954	0.0016	0.0302	-3.1567
EUR	EUR	-0.0031	0.0488	0.0114	0.0063	0.1024	0.2881	1.0876	1.1334	0.0144	0.0291	0.0049	0.0312	1.6334	1.453	1.9088	1.9484			1062577.0	1217311.0	continuous-3064-both_sexes-irnt	continuous-4124-both_sexes-irnt	0.0964	0.1407	0.0159	0.0306	-0.0181	0.6281	0.0373	-0.4844
EUR	EUR	-0.0032	0.0492	0.0115	0.0064	0.1024	0.2918	1.0876	1.1552	0.0144	0.0294	0.0049	0.0315	1.6334	1.4781	1.9088	1.9798			1062577.0	1217311.0	continuous-3064-both_sexes-irnt	continuous-4125-both_sexes-irnt	0.0964	0.1584	0.0159	0.03	-0.0183	0.6231	0.0372	-0.4915
EUR	EUR	-0.0068	-0.0358	0.0067	0.0029	0.1023	0.1218	1.0876	1.0654	0.0145	0.0163	0.005	0.013	1.6334	1.2664	1.9087	1.407			1062577.0	1217311.0	continuous-3064-both_sexes-irnt	continuous-4194-both_sexes-irnt	0.0964	0.1606	0.0159	0.0401	-0.0607	0.0234	0.0268	-2.2667
EUR	EUR	-0.0003	0.0052	0.0066	0.0029	0.1023	0.0464	1.0876	1.0341	0.0145	0.0081	0.005	0.005	1.6334	1.1459	1.9087	1.1652			1062577.0	1217311.0	continuous-3064-both_sexes-irnt	continuous-4195-both_sexes-irnt	0.0964	0.2067	0.0159	0.0491	-0.0037	0.9293	0.0417	-0.0887
EUR	EUR	-0.013	-0.0255	0.0063	0.0023	0.1023	0.0214	1.0876	1.037	0.0145	0.0073	0.005	0.0036	1.6334	1.0926	1.9087	1.0955			1062577.0	1217311.0	continuous-3064-both_sexes-irnt	continuous-4241-both_sexes-irnt	0.0964	0.3874	0.0159	0.0767	-0.278	6.4594e-08	0.0514	-5.4056
EUR	EUR	0.0506	0.2393	0.0103	0.0029	0.1023	0.1195	1.0876	1.1217	0.0145	0.0171	0.005	0.0045	1.6334	1.8324	1.9087	2.1466			1062577.0	1217311.0	continuous-3064-both_sexes-irnt	continuous-46-both_sexes-irnt	0.0964	0.1061	0.0159	0.0149	0.4579	5.6516e-114	0.0202	22.6898
EUR	EUR	0.0514	0.2443	0.0111	0.003	0.1023	0.1188	1.0876	1.1293	0.0145	0.0166	0.005	0.0046	1.6334	1.8284	1.9087	2.1441			1062577.0	1217311.0	continuous-3064-both_sexes-irnt	continuous-47-both_sexes-irnt	0.0964	0.113	0.0159	0.0145	0.4658	2.6944e-117	0.0202	23.0238
EUR	EUR	-0.0023	-0.0144	0.0099	0.0028	0.1023	0.2087	1.0876	1.1149	0.0145	0.0206	0.005	0.0066	1.6334	2.2737	1.9087	2.8545			1062577.0	1217311.0	continuous-3064-both_sexes-irnt	continuous-48-both_sexes-irnt	0.0964	0.0619	0.0159	0.0111	-0.0159	0.4094	0.0192	-0.825
EUR	EUR	-0.0013	-0.0282	0.0065	0.0027	0.1023	0.0331	1.0876	1.0238	0.0145	0.0075	0.005	0.0042	1.6334	1.1144	1.9087	1.1152			1062577.0	1217311.0	continuous-3064-both_sexes-irnt	continuous-4836-both_sexes	0.0964	0.2064	0.0159	0.0648	-0.022	0.6324	0.0461	-0.4783
EUR	EUR	0.0134	0.0588	0.0126	0.0033	0.1023	0.2173	1.0876	1.3373	0.0145	0.0258	0.005	0.0081	1.6334	2.4421	1.9087	3.1652			1062577.0	1217311.0	continuous-3064-both_sexes-irnt	continuous-49-both_sexes-irnt	0.0964	0.1558	0.0159	0.0119	0.0902	3.8271e-05	0.0219	4.1177
EUR	EUR	0.0833	0.3013	0.0208	0.0062	0.1022	0.5245	1.0879	1.9723	0.0144	0.0902	0.0049	0.0269	1.6315	3.315	1.9074	6.5727			1062577.0	1217311.0	continuous-3064-both_sexes-irnt	continuous-50-both_sexes-irnt	0.0969	0.1745	0.0159	0.0162	0.3596	7.3673e-95	0.0174	20.6636
EUR	EUR	-0.0169	-0.0506	0.0099	0.0055	0.1023	0.314	1.0876	1.191	0.0145	0.0428	0.005	0.0327	1.6334	1.4281	1.9087	1.7409			1062577.0	1217311.0	continuous-3064-both_sexes-irnt	continuous-5096-both_sexes-irnt	0.0964	0.2578	0.0159	0.0577	-0.0944	0.0013	0.0294	-3.2094
EUR	EUR	-0.0159	-0.0515	0.01	0.0059	0.1023	0.3311	1.0876	1.1743	0.0145	0.0342	0.005	0.0313	1.6334	1.4069	1.9087	1.6758			1062577.0	1217311.0	continuous-3064-both_sexes-irnt	continuous-5097-both_sexes-irnt	0.0964	0.2578	0.0159	0.0506	-0.0866	0.0049	0.0307	-2.8159
EUR	EUR	-0.0149	-0.054	0.01	0.0054	0.1024	0.3198	1.0876	1.2031	0.0144	0.0438	0.0049	0.0328	1.6296	1.4494	1.9088	1.7632			1062577.0	1217311.0	continuous-3064-both_sexes-irnt	continuous-5099-both_sexes-irnt	0.0964	0.2661	0.0158	0.0574	-0.0825	0.004	0.0286	-2.8798
EUR	EUR	0.058	0.1985	0.0167	0.0047	0.1023	0.2492	1.0876	1.4724	0.0145	0.0485	0.005	0.015	1.6334	2.3006	1.9087	3.6718			1062577.0	1217311.0	continuous-3064-both_sexes-irnt	continuous-51-both_sexes-irnt	0.0964	0.1768	0.0159	0.0181	0.3632	1.6242e-66	0.0211	17.2285
EUR	EUR	-0.0125	-0.0584	0.0096	0.005	0.1023	0.3007	1.0876	1.2083	0.0145	0.0432	0.005	0.0314	1.6334	1.4281	1.9087	1.7291			1062577.0	1217311.0	continuous-3064-both_sexes-irnt	continuous-5132-both_sexes-irnt	0.0964	0.2856	0.0159	0.0592	-0.0713	0.0094	0.0274	-2.5984
EUR	EUR	-0.0152	-0.0551	0.0098	0.0057	0.1023	0.3219	1.0876	1.18	0.0145	0.0341	0.005	0.0305	1.6334	1.3894	1.9087	1.6656			1062577.0	1217311.0	continuous-3064-both_sexes-irnt	continuous-5134-both_sexes-irnt	0.0964	0.2705	0.0159	0.0513	-0.0836	0.0059	0.0304	-2.7512
EUR	EUR	-0.0153	-0.052	0.0096	0.005	0.1023	0.293	1.0876	1.1941	0.0145	0.0416	0.005	0.0305	1.6334	1.4034	1.9087	1.7007			1062577.0	1217311.0	continuous-3064-both_sexes-irnt	continuous-5135-both_sexes-irnt	0.0964	0.277	0.0159	0.0594	-0.0881	0.0016	0.028	-3.1513
EUR	EUR	0.0038	-0.0224	0.0074	0.002	0.1023	0.0282	1.0876	1.027	0.0145	0.0087	0.005	0.002	1.6334	1.2201	1.9087	1.2619			1062577.0	1217311.0	continuous-3064-both_sexes-irnt	continuous-699-both_sexes-irnt	0.0964	0.1032	0.0159	0.0332	0.0715	0.0482	0.0362	1.9754
EUR	EUR	0.0083	0.0575	0.0067	0.0016	0.1023	0.0116	1.0876	1.0371	0.0145	0.0071	0.005	0.0015	1.6334	1.127	1.9087	1.135			1062577.0	1217311.0	continuous-3064-both_sexes-irnt	continuous-709-both_sexes	0.0964	0.275	0.0159	0.0523	0.2402	3.1136e-08	0.0434	5.5349
EUR	EUR	0.013	0.1231	0.0071	0.0018	0.1023	0.03	1.0876	1.0583	0.0145	0.008	0.005	0.0018	1.6334	1.2697	1.9087	1.3061			1062577.0	1217311.0	continuous-3064-both_sexes-irnt	continuous-728-both_sexes	0.0964	0.1906	0.0159	0.026	0.2343	9.3677e-15	0.0302	7.7476
EUR	EUR	0.0229	0.1711	0.0086	0.0025	0.1023	0.0836	1.0876	1.1621	0.0145	0.0127	0.005	0.004	1.6334	1.6259	1.9087	1.7792			1062577.0	1217311.0	continuous-3064-both_sexes-irnt	continuous-738-both_sexes	0.0964	0.208	0.0159	0.0163	0.2479	8.92e-24	0.0247	10.0529
EUR	EUR	-0.0016	0.0485	0.0133	0.0057	0.1024	0.2912	1.0876	1.3337	0.0144	0.0476	0.0049	0.0286	1.6334	1.7806	1.9088	2.8277			1062577.0	1217311.0	continuous-3064-both_sexes-irnt	continuous-78-both_sexes-irnt	0.0964	0.1826	0.0159	0.026	-0.0094	0.7803	0.0336	-0.2789
EUR	EUR	-0.0078	-0.0134	0.0068	0.0019	0.1023	0.04	1.0876	1.0392	0.0145	0.0085	0.005	0.0021	1.6334	1.3135	1.9087	1.3708			1062577.0	1217311.0	continuous-3064-both_sexes-irnt	continuous-864-both_sexes	0.0964	0.1057	0.0159	0.0229	-0.1223	3.1049e-05	0.0294	-4.1656
EUR	EUR	0.0236	0.1352	0.0079	0.0021	0.1023	0.0804	1.0876	1.0619	0.0145	0.0108	0.005	0.003	1.6334	1.5771	1.9087	1.739			1062577.0	1217311.0	continuous-3064-both_sexes-irnt	continuous-924-both_sexes	0.0964	0.0837	0.0159	0.0146	0.2602	1.1046e-36	0.0206	12.651
EUR	EUR	0.0043	0.0524	0.0068	0.0017	0.1023	0.0338	1.0876	1.062	0.0145	0.0085	0.005	0.0021	1.6334	1.2966	1.9087	1.3504			1062577.0	1217311.0	continuous-3064-both_sexes-irnt	continuous-943-both_sexes	0.0964	0.1768	0.0159	0.0243	0.0731	0.0106	0.0286	2.5545
EUR	EUR	0.0088	0.0612	0.0114	0.0035	0.1023	0.1373	1.0876	1.443	0.0145	0.0565	0.0049	0.0112	1.6334	1.7413	1.9088	2.5138			1062577.0	1217311.0	continuous-3064-both_sexes-irnt	continuous-AG-both_sexes-irnt	0.0964	0.2927	0.0159	0.0373	0.074	0.0104	0.0289	2.5638
EUR	EUR	-0.0075	-0.0237	0.0121	0.0037	0.1023	0.1786	1.0876	1.312	0.0145	0.0276	0.005	0.0078	1.6334	2.1026	1.9087	2.8151			1062577.0	1217311.0	continuous-3064-both_sexes-irnt	continuous-DBP-both_sexes-auto_medadj_irnt	0.0964	0.1719	0.0159	0.0152	-0.0557	0.0391	0.027	-2.0627
EUR	EUR	-0.0074	-0.0258	0.012	0.0036	0.1023	0.1764	1.0876	1.3091	0.0145	0.0275	0.005	0.0077	1.6334	2.0855	1.9087	2.793			1062577.0	1217311.0	continuous-3064-both_sexes-irnt	continuous-DBP-both_sexes-auto_medadj_raw	0.0964	0.1724	0.0159	0.0153	-0.0552	0.0399	0.0269	-2.0548
EUR	EUR	-0.0053	-0.0002	0.0114	0.0032	0.1023	0.1285	1.0876	1.2376	0.0145	0.0214	0.005	0.0057	1.6334	1.9013	1.9087	2.3794			1062577.0	1217311.0	continuous-3064-both_sexes-irnt	continuous-DBP-both_sexes-combined_irnt	0.0964	0.1722	0.0159	0.0155	-0.0462	0.0952	0.0277	-1.6688
EUR	EUR	-0.0073	-0.0234	0.0126	0.0037	0.1023	0.179	1.0876	1.3297	0.0145	0.0288	0.005	0.0077	1.6334	2.1633	1.9087	2.9252			1062577.0	1217311.0	continuous-3064-both_sexes-irnt	continuous-DBP-both_sexes-combined_medadj_irnt	0.0964	0.1712	0.0159	0.0149	-0.0539	0.047	0.0272	-1.9861
EUR	EUR	-0.0072	-0.0256	0.0125	0.0037	0.1023	0.1771	1.0876	1.3255	0.0145	0.0286	0.005	0.0077	1.6334	2.1502	1.9087	2.9029			1062577.0	1217311.0	continuous-3064-both_sexes-irnt	continuous-DBP-both_sexes-combined_medadj_raw	0.0964	0.171	0.0159	0.015	-0.0533	0.0486	0.027	-1.9721
EUR	EUR	-0.0052	-0.002	0.0113	0.0031	0.1023	0.127	1.0876	1.234	0.0145	0.0213	0.005	0.0056	1.6334	1.8891	1.9087	2.361			1062577.0	1217311.0	continuous-3064-both_sexes-irnt	continuous-DBP-both_sexes-combined_raw	0.0964	0.1719	0.0159	0.0156	-0.0459	0.0958	0.0276	-1.6656
EUR	EUR	-0.0048	-0.0092	0.0102	0.0029	0.1024	0.1424	1.0876	1.4106	0.0145	0.1012	0.0049	0.0199	1.6334	1.6601	1.9088	2.6361			1062577.0	1217311.0	continuous-3064-both_sexes-irnt	continuous-LDLC-both_sexes-medadj_irnt	0.0964	0.251	0.0159	0.0618	-0.0398	0.1017	0.0243	-1.6369
EUR	EUR	-0.0054	-0.0107	0.0101	0.0029	0.1024	0.1367	1.0876	1.4144	0.0145	0.1173	0.0049	0.0204	1.6334	1.6448	1.9088	2.5953			1062577.0	1217311.0	continuous-3064-both_sexes-irnt	continuous-LDLC-both_sexes-medadj_raw	0.0964	0.2598	0.0159	0.0735	-0.0457	0.0647	0.0247	-1.8475
EUR	EUR	-0.0079	-0.0138	0.011	0.0032	0.1023	0.1255	1.0876	1.2134	0.0145	0.019	0.005	0.0057	1.6334	1.8204	1.9087	2.2723			1062577.0	1217311.0	continuous-3064-both_sexes-irnt	continuous-MAP-both_sexes-auto_irnt	0.0964	0.1677	0.0159	0.0149	-0.0701	0.0113	0.0277	-2.5323
EUR	EUR	-0.0095	-0.0356	0.0121	0.0037	0.1023	0.1804	1.0876	1.3156	0.0145	0.0271	0.005	0.008	1.6334	2.1026	1.9087	2.8367			1062577.0	1217311.0	continuous-3064-both_sexes-irnt	continuous-MAP-both_sexes-auto_medadj_irnt	0.0964	0.1718	0.0159	0.0147	-0.07	0.009	0.0268	-2.6103
EUR	EUR	-0.0094	-0.0382	0.012	0.0036	0.1023	0.177	1.0876	1.3114	0.0145	0.0269	0.005	0.0079	1.6334	2.0769	1.9087	2.8034			1062577.0	1217311.0	continuous-3064-both_sexes-irnt	continuous-MAP-both_sexes-auto_medadj_raw	0.0964	0.1727	0.0159	0.0149	-0.07	0.0087	0.0267	-2.6222
EUR	EUR	-0.0079	-0.0157	0.0108	0.0031	0.1023	0.122	1.0876	1.207	0.0145	0.0186	0.005	0.0056	1.6334	1.8005	1.9087	2.2354			1062577.0	1217311.0	continuous-3064-both_sexes-irnt	continuous-MAP-both_sexes-auto_raw	0.0964	0.1675	0.0159	0.0151	-0.0707	0.0103	0.0276	-2.5644
EUR	EUR	-0.0077	-0.0136	0.0113	0.0032	0.1023	0.1255	1.0876	1.2216	0.0145	0.02	0.005	0.0056	1.6334	1.8687	1.9087	2.3436			1062577.0	1217311.0	continuous-3064-both_sexes-irnt	continuous-MAP-both_sexes-combined_irnt	0.0964	0.1649	0.0159	0.0148	-0.0681	0.0143	0.0278	-2.4497
EUR	EUR	-0.0096	-0.0354	0.0127	0.0038	0.1023	0.1862	1.0876	1.3649	0.0145	0.0293	0.005	0.0082	1.6334	2.2203	1.9087	3.0253			1062577.0	1217311.0	continuous-3064-both_sexes-irnt	continuous-MAP-both_sexes-combined_medadj_irnt	0.0964	0.1802	0.0159	0.0144	-0.0695	0.0097	0.0269	-2.586
EUR	EUR	-0.0095	-0.0383	0.0125	0.0037	0.1023	0.1827	1.0876	1.3592	0.0145	0.029	0.005	0.0081	1.6334	2.1939	1.9087	2.9887			1062577.0	1217311.0	continuous-3064-both_sexes-irnt	continuous-MAP-both_sexes-combined_medadj_raw	0.0964	0.1806	0.0159	0.0146	-0.0694	0.0094	0.0267	-2.5963
EUR	EUR	-0.0077	-0.0157	0.0112	0.0031	0.1023	0.1223	1.0876	1.2157	0.0145	0.0196	0.005	0.0055	1.6334	1.8485	1.9087	2.3079			1062577.0	1217311.0	continuous-3064-both_sexes-irnt	continuous-MAP-both_sexes-combined_raw	0.0964	0.1649	0.0159	0.015	-0.0686	0.0132	0.0277	-2.4772
EUR	EUR	-0.0049	-0.01	0.0072	0.006	0.1023	0.1822	1.0876	1.0169	0.0145	0.0065	0.005	0.0164	1.6334	1.1364	1.9088	1.1503			1062577.0	1217311.0	continuous-3064-both_sexes-irnt	continuous-MAP-both_sexes-manual_medadj_raw	0.0964	0.1124	0.0159	0.043	-0.0361	0.4128	0.044	-0.8189
EUR	EUR	-0.0018	-0.0059	0.0071	0.0056	0.1023	0.127	1.0876	1.0158	0.0145	0.0068	0.005	0.0152	1.6334	1.0988	1.9088	1.1096			1062577.0	1217311.0	continuous-3064-both_sexes-irnt	continuous-MAP-both_sexes-manual_raw	0.0964	0.1444	0.0159	0.0621	-0.0154	0.7553	0.0493	-0.3117
EUR	EUR	-0.0083	-0.0181	0.0083	0.0023	0.1023	0.0784	1.0876	1.0631	0.0145	0.0108	0.005	0.0029	1.6334	1.5733	1.9087	1.7198			1062577.0	1217311.0	continuous-3064-both_sexes-irnt	continuous-MCP-both_sexes-irnt	0.0964	0.0877	0.0159	0.0151	-0.0925	0.0002	0.0247	-3.751
EUR	EUR	-0.01	-0.0438	0.0121	0.0039	0.1023	0.1375	1.0876	1.466	0.0145	0.0636	0.0049	0.0112	1.6334	1.753	1.9088	2.5477			1062577.0	1217311.0	continuous-3064-both_sexes-irnt	continuous-NAP-both_sexes-irnt	0.0964	0.3011	0.0159	0.0411	-0.0845	0.0073	0.0315	-2.6831
EUR	EUR	-0.0075	-0.0333	0.0096	0.0028	0.1023	0.1529	1.0876	1.2321	0.0145	0.0256	0.005	0.0069	1.6334	1.8606	1.9087	2.474			1062577.0	1217311.0	continuous-3064-both_sexes-irnt	continuous-PP-both_sexes-auto_irnt	0.0964	0.1575	0.0159	0.0174	-0.0601	0.0074	0.0224	-2.6772
EUR	EUR	-0.0085	-0.0429	0.01	0.003	0.1023	0.1683	1.0876	1.2565	0.0145	0.027	0.005	0.0072	1.6334	1.9383	1.9087	2.6156			1062577.0	1217311.0	continuous-3064-both_sexes-irnt	continuous-PP-both_sexes-auto_medadj_irnt	0.0964	0.1587	0.0159	0.0167	-0.0649	0.0041	0.0226	-2.8669
EUR	EUR	-0.0086	-0.0397	0.0096	0.0028	0.1023	0.1486	1.0876	1.2254	0.0145	0.0255	0.005	0.0068	1.6334	1.8284	1.9087	2.4331			1062577.0	1217311.0	continuous-3064-both_sexes-irnt	continuous-PP-both_sexes-auto_raw	0.0964	0.1573	0.0159	0.0178	-0.0694	0.002	0.0225	-3.0879
EUR	EUR	-0.0081	-0.0312	0.0097	0.0027	0.1027	0.1516	1.0851	1.2509	0.0139	0.0271	0.0049	0.0069	1.6334	1.8972	1.9085	2.5552			1062577.0	1217311.0	continuous-3064-both_sexes-irnt	continuous-PP-both_sexes-combined_irnt	0.0936	0.1613	0.0153	0.0174	-0.0651	0.0027	0.0217	-2.9951
EUR	EUR	-0.0092	-0.0421	0.0104	0.003	0.1023	0.1718	1.0876	1.3054	0.0145	0.0291	0.005	0.0074	1.6334	2.0302	1.9087	2.773			1062577.0	1217311.0	continuous-3064-both_sexes-irnt	continuous-PP-both_sexes-combined_medadj_irnt	0.0964	0.1723	0.0159	0.0164	-0.069	0.0021	0.0224	-3.0786
EUR	EUR	-0.01	-0.0487	0.0103	0.003	0.1023	0.1661	1.0876	1.2963	0.0145	0.0288	0.005	0.0072	1.6334	1.984	1.9087	2.7182			1062577.0	1217311.0	continuous-3064-both_sexes-irnt	continuous-PP-both_sexes-combined_medadj_raw	0.0964	0.1724	0.0159	0.0168	-0.0766	0.0006	0.0224	-3.4232
EUR	EUR	-0.009	-0.0388	0.0098	0.0028	0.1023	0.148	1.0876	1.243	0.0145	0.0266	0.005	0.0067	1.6334	1.8647	1.9087	2.5166			1062577.0	1217311.0	continuous-3064-both_sexes-irnt	continuous-PP-both_sexes-combined_raw	0.0964	0.1602	0.0159	0.0175	-0.0729	0.001	0.0222	-3.2787
EUR	EUR	-0.0076	-0.014	0.0065	0.0051	0.1023	0.1341	1.0876	1.0304	0.0145	0.0076	0.005	0.0168	1.6334	1.1207	1.9088	1.1284			1062577.0	1217311.0	continuous-3064-both_sexes-irnt	continuous-PP-both_sexes-manual_raw	0.0964	0.2368	0.0159	0.0592	-0.0647	0.1369	0.0435	-1.4875
EUR	EUR	-0.0105	-0.0436	0.0116	0.0036	0.1023	0.1809	1.0876	1.3123	0.0145	0.0269	0.005	0.0076	1.6334	2.094	1.9087	2.8211			1062577.0	1217311.0	continuous-3064-both_sexes-irnt	continuous-SBP-both_sexes-auto_medadj_irnt	0.0964	0.1715	0.0159	0.0147	-0.0773	0.0025	0.0256	-3.0245
EUR	EUR	-0.0106	-0.0478	0.0114	0.0035	0.1023	0.1744	1.0876	1.3042	0.0145	0.0264	0.005	0.0074	1.6334	2.0556	1.9087	2.7591			1062577.0	1217311.0	continuous-3064-both_sexes-irnt	continuous-SBP-both_sexes-auto_medadj_raw	0.0964	0.1729	0.0159	0.015	-0.0793	0.0019	0.0255	-3.1121
EUR	EUR	-0.0092	-0.0251	0.0109	0.0031	0.1023	0.1356	1.0876	1.2423	0.0145	0.0213	0.005	0.0057	1.6334	1.93	1.9087	2.4429			1062577.0	1217311.0	continuous-3064-both_sexes-irnt	continuous-SBP-both_sexes-combined_irnt	0.0964	0.1679	0.0159	0.0148	-0.0777	0.0027	0.0259	-2.9973
EUR	EUR	-0.0108	-0.0433	0.0121	0.0036	0.1023	0.1867	1.0876	1.3621	0.0145	0.0291	0.005	0.0078	1.6334	2.2159	1.9087	3.0088			1062577.0	1217311.0	continuous-3064-both_sexes-irnt	continuous-SBP-both_sexes-combined_medadj_irnt	0.0964	0.1803	0.0159	0.0145	-0.0784	0.0021	0.0255	-3.0725
EUR	EUR	-0.0109	-0.0477	0.0119	0.0035	0.1023	0.18	1.0876	1.352	0.0145	0.0285	0.005	0.0076	1.6334	2.1764	1.9087	2.9397			1062577.0	1217311.0	continuous-3064-both_sexes-irnt	continuous-SBP-both_sexes-combined_medadj_raw	0.0964	0.1815	0.0159	0.0147	-0.0803	0.0016	0.0254	-3.161
EUR	EUR	-0.0093	-0.0289	0.0107	0.003	0.1023	0.1298	1.0876	1.2321	0.0145	0.0206	0.005	0.0055	1.6334	1.8891	1.9087	2.3798			1062577.0	1217311.0	continuous-3064-both_sexes-irnt	continuous-SBP-both_sexes-combined_raw	0.0964	0.1682	0.0159	0.0149	-0.0808	0.0017	0.0258	-3.1369
EUR	EUR	-0.0072	-0.0141	0.007	0.0058	0.1023	0.1767	1.0876	1.0193	0.0145	0.0068	0.005	0.0167	1.6334	1.1333	1.9088	1.1484			1062577.0	1217311.0	continuous-3064-both_sexes-irnt	continuous-SBP-both_sexes-manual_medadj_raw	0.0964	0.1303	0.0159	0.046	-0.0537	0.2099	0.0428	-1.2538
EUR	EUR	-0.004	-0.0304	0.0081	0.0024	0.1023	0.1026	1.0876	1.0671	0.0145	0.0126	0.005	0.0039	1.6334	1.6908	1.9087	1.9451			1062577.0	1217311.0	continuous-3064-both_sexes-irnt	continuous-Smoking-both_sexes-Ever_Never	0.0964	0.071	0.0159	0.0133	-0.0393	0.0859	0.0229	-1.7177
EUR	EUR	-0.0199	-0.0353	0.0107	0.0037	0.1023	0.1823	1.0876	1.3367	0.0145	0.0551	0.005	0.0144	1.6334	1.9218	1.9087	2.9821			1062577.0	1217311.0	continuous-3064-both_sexes-irnt	continuous-eGFR-both_sexes-irnt	0.0964	0.1699	0.0159	0.0278	-0.1455	1.4336e-08	0.0257	-5.6693
EUR	EUR	-0.0118	0.0254	0.0107	0.0037	0.1023	0.2156	1.0877	1.4561	0.0145	0.0674	0.0049	0.0169	1.6296	2.1112	1.9086	3.3562			1062577.0	1217311.0	continuous-3064-both_sexes-irnt	continuous-eGFRcreacys-both_sexes-irnt	0.0965	0.1936	0.0159	0.0286	-0.0791	0.0011	0.0242	-3.2679
EUR	EUR	0.0042	0.0885	0.009	0.0029	0.1023	0.2155	1.0877	1.212	0.0146	0.044	0.0049	0.0215	1.6296	2.0812	1.9086	3.0164			1062577.0	1217311.0	continuous-3064-both_sexes-irnt	continuous-eGFRcys-both_sexes-irnt	0.0965	0.1051	0.0161	0.0218	0.0281	0.1451	0.0193	1.4571
EUR	EUR	-0.0167	-0.0794	0.0087	0.0027	0.1023	0.1565	1.0876	1.1392	0.0145	0.0214	0.005	0.0055	1.6334	2.0133	1.9087	2.4494			1062577.0	1217311.0	continuous-3064-both_sexes-irnt	continuous-whr-both_sexes-irnt	0.0964	0.096	0.0159	0.0148	-0.132	1.3251e-10	0.0205	-6.4243
EUR	EUR	-0.0077	-0.051	0.0079	0.002	0.1023	0.0398	1.0876	1.0591	0.0145	0.0111	0.005	0.0024	1.6334	1.2899	1.9087	1.3995			1062577.0	1217311.0	continuous-3064-both_sexes-irnt	icd10-E11-both_sexes	0.0964	0.148	0.0159	0.0278	-0.1212	5.746e-05	0.0301	-4.023
EUR	EUR	-0.0061	-0.0196	0.0075	0.002	0.1023	0.0289	1.0876	1.0126	0.0145	0.0084	0.005	0.0018	1.6334	1.2267	1.9087	1.2648			1062577.0	1217311.0	continuous-3064-both_sexes-irnt	icd10-E66-both_sexes	0.0964	0.0474	0.0159	0.0316	-0.1123	0.0021	0.0365	-3.0738
EUR	EUR	-0.0062	-0.0415	0.0067	0.0016	0.1023	0.0329	1.0876	1.0273	0.0145	0.0125	0.005	0.0025	1.6334	1.2398	1.9087	1.3082			1062577.0	1217311.0	continuous-3064-both_sexes-irnt	icd10-E78-both_sexes	0.0964	0.0887	0.0159	0.0405	-0.1072	0.0001	0.0276	-3.88
EUR	EUR	-0.0094	-0.0842	0.0066	0.0016	0.1023	0.0189	1.0876	1.0086	0.0145	0.0072	0.005	0.0015	1.6334	1.1491	1.9087	1.1729			1062577.0	1217311.0	continuous-3064-both_sexes-irnt	icd10-F17-both_sexes	0.0964	0.0497	0.0159	0.0417	-0.2141	2.5739e-10	0.0339	-6.3225
EUR	EUR	-0.0065	-0.0421	0.006	0.0014	0.1023	0.016	1.0876	0.9938	0.0145	0.0068	0.005	0.0014	1.6334	1.1175	1.9087	1.1278		Ratio < 0, possibly indicating GC correction	1062577.0	1217311.0	continuous-3064-both_sexes-irnt	icd10-F32-both_sexes	0.0964		0.0159		-0.1597	5.474e-06	0.0351	-4.5457
EUR	EUR	-0.002	-0.0202	0.0063	0.0015	0.1023	0.0102	1.0876	1.0009	0.0145	0.0071	0.005	0.0013	1.6334	1.0772	1.9087	1.0882			1062577.0	1217311.0	continuous-3064-both_sexes-irnt	icd10-G47-both_sexes	0.0964	0.0097	0.0159	0.0804	-0.0606	0.1971	0.047	-1.2898
EUR	EUR	-0.0059	-0.0362	0.0065	0.0015	0.1023	0.0258	1.0876	1.0247	0.0145	0.008	0.005	0.0019	1.6334	1.2038	1.9087	1.2418			1062577.0	1217311.0	continuous-3064-both_sexes-irnt	icd10-I20-both_sexes	0.0964	0.102	0.0159	0.033	-0.1143	6.8343e-05	0.0287	-3.982
EUR	EUR	-0.0057	-0.046	0.0067	0.0015	0.1024	0.0357	1.0875	1.0192	0.0145	0.0102	0.0049	0.0026	1.6334	1.2398	1.9089	1.3243			1062577.0	1217311.0	continuous-3064-both_sexes-irnt	icd10-I25-both_sexes	0.0963	0.0591	0.016	0.0315	-0.0944	0.0002	0.0252	-3.7406
EUR	EUR	-0.001	0.0046	0.0072	0.0018	0.1023	0.0219	1.0876	1.0334	0.0145	0.0146	0.005	0.0022	1.6334	1.1651	1.9087	1.227			1062577.0	1217311.0	continuous-3064-both_sexes-irnt	icd10-I83-both_sexes	0.0964	0.147	0.0159	0.0644	-0.0206	0.599	0.0392	-0.5258
EUR	EUR	-0.001	0.0049	0.0065	0.0016	0.1023	0.0091	1.0876	1.0076	0.0145	0.0086	0.005	0.0017	1.6334	1.0557	1.9087	1.0856			1062577.0	1217311.0	continuous-3064-both_sexes-irnt	icd10-J33-both_sexes	0.0964	0.0885	0.0159	0.101	-0.033	0.5303	0.0525	-0.6276
EUR	EUR	-0.0196	-0.1032	0.0078	0.0022	0.1023	0.018	1.0876	1.0116	0.0145	0.009	0.005	0.002	1.6334	1.1428	1.9087	1.1676			1062577.0	1217311.0	continuous-3064-both_sexes-irnt	icd10-J44-both_sexes	0.0964	0.0691	0.0159	0.0537	-0.4581	2.0768e-34	0.0374	-12.2328
EUR	EUR	-0.015	-0.0212	0.0075	0.0021	0.1023	0.0333	1.0876	1.0265	0.0145	0.0119	0.005	0.0029	1.6334	1.2168	1.9087	1.316			1062577.0	1217311.0	continuous-3064-both_sexes-irnt	icd10-J45-both_sexes	0.0964	0.0838	0.0159	0.0378	-0.2576	5.2134e-15	0.0329	-7.8217
EUR	EUR	-0.0056	0.0008	0.0065	0.0016	0.1023	0.018	1.0876	1.0166	0.0145	0.0078	0.005	0.0015	1.6334	1.1587	1.9087	1.1702			1062577.0	1217311.0	continuous-3064-both_sexes-irnt	icd10-K21-both_sexes	0.0964	0.0978	0.0159	0.046	-0.1308	0.0005	0.0376	-3.477
EUR	EUR	-0.0035	-0.0251	0.0078	0.0018	0.1023	0.0099	1.0876	1.0175	0.0145	0.0079	0.005	0.0013	1.6334	1.0895	1.9087	1.1033			1062577.0	1217311.0	continuous-3064-both_sexes-irnt	icd10-K22-both_sexes	0.0964	0.1697	0.0159	0.0764	-0.111	0.0394	0.0539	-2.0605
EUR	EUR	-0.0067	-0.0159	0.0067	0.0015	0.1023	0.0161	1.0876	1.0127	0.0145	0.0072	0.005	0.0015	1.6334	1.1396	1.9087	1.1514			1062577.0	1217311.0	continuous-3064-both_sexes-irnt	icd10-K29-both_sexes	0.0964	0.0837	0.0159	0.0478	-0.1643	9.1979e-06	0.037	-4.4352
EUR	EUR	0.0014	-0.009	0.0073	0.0018	0.1024	0.0222	1.0875	1.0081	0.0145	0.0086	0.0049	0.0025	1.6334	1.1396	1.9093	1.1959			1062577.0	1217311.0	continuous-3064-both_sexes-irnt	icd10-K40-both_sexes	0.0962	0.0412	0.0159	0.0438	0.029	0.4484	0.0382	0.7581
EUR	EUR	-0.0068	-0.0097	0.0074	0.0019	0.1023	0.0255	1.0876	1.0258	0.0145	0.0083	0.005	0.0016	1.6334	1.2103	1.9087	1.2424			1062577.0	1217311.0	continuous-3064-both_sexes-irnt	icd10-K44-both_sexes	0.0964	0.1063	0.0159	0.0341	-0.1329	0.0002	0.0362	-3.6732
EUR	EUR	-0.0035	-0.0244	0.0061	0.0015	0.1023	0.0086	1.0876	1.0022	0.0145	0.0064	0.005	0.0013	1.6334	1.0679	1.9087	1.0756			1062577.0	1217311.0	continuous-3064-both_sexes-irnt	icd10-K52-both_sexes	0.0964	0.0287	0.0159	0.0841	-0.1172	0.0227	0.0514	-2.2777
EUR	EUR	-0.0028	-0.004	0.0077	0.0018	0.1023	0.0372	1.0876	1.0163	0.0145	0.0116	0.005	0.0023	1.6334	1.2464	1.9087	1.3374			1062577.0	1217311.0	continuous-3064-both_sexes-irnt	icd10-K57-both_sexes	0.0964	0.0482	0.0159	0.0345	-0.0446	0.1241	0.029	-1.5376
EUR	EUR	-0.0008	-0.0171	0.0074	0.0018	0.1023	0.0172	1.0881	1.0211	0.0142	0.0097	0.0049	0.0019	1.6334	1.1333	1.9091	1.1691			1062577.0	1217311.0	continuous-3064-both_sexes-irnt	icd10-K80-both_sexes	0.0969	0.1248	0.0157	0.0572	-0.0195	0.6569	0.044	-0.4442
EUR	EUR	-0.0003	0.003	0.0076	0.0021	0.1023	0.0207	1.0876	1.0213	0.0145	0.0094	0.005	0.002	1.6334	1.1587	1.9087	1.2025			1062577.0	1217311.0	continuous-3064-both_sexes-irnt	icd10-M16-both_sexes	0.0964	0.1051	0.0159	0.0462	-0.0068	0.8825	0.0458	-0.1479
EUR	EUR	-0.0056	0.0129	0.0073	0.0019	0.1024	0.0285	1.0879	1.0249	0.0146	0.0085	0.0049	0.0019	1.6334	1.2234	1.9091	1.271			1062577.0	1217311.0	continuous-3064-both_sexes-irnt	icd10-M17-both_sexes	0.0967	0.0919	0.0161	0.0313	-0.1028	0.0019	0.0331	-3.1059
EUR	EUR	0.0001	-0.0017	0.0061	0.0013	0.1023	0.0087	1.0876	1.0119	0.0145	0.0068	0.005	0.0012	1.6334	1.0802	1.9087	1.086			1062577.0	1217311.0	continuous-3064-both_sexes-irnt	icd10-M51-both_sexes	0.0964	0.1387	0.0159	0.0793	0.005	0.9117	0.0447	0.1109
EUR	EUR	-0.0017	0.0089	0.0071	0.0016	0.1023	0.0132	1.0876	0.9981	0.0145	0.0078	0.005	0.0014	1.6334	1.1082	1.9087	1.112		Ratio < 0, possibly indicating GC correction	1062577.0	1217311.0	continuous-3064-both_sexes-irnt	icd10-M75-both_sexes	0.0964		0.0159		-0.0458	0.2944	0.0437	-1.0485
EUR	EUR	-0.0004	-0.0045	0.0055	0.0014	0.1023	0.0121	1.0876	1.0048	0.0145	0.0072	0.005	0.0013	1.6334	1.0988	1.9087	1.1067			1062577.0	1217311.0	continuous-3064-both_sexes-irnt	icd10-N20-both_sexes	0.0964	0.0452	0.0159	0.0679	-0.0103	0.7996	0.0404	-0.2538
EUR	EUR	0.0007	-0.0024	0.0063	0.0014	0.1023	0.0141	1.0876	1.018	0.0145	0.0077	0.005	0.0014	1.6334	1.1113	1.9087	1.1388			1062577.0	1217311.0	continuous-3064-both_sexes-irnt	icd10-N81-both_sexes	0.0964	0.1297	0.0159	0.0558	0.0187	0.6168	0.0374	0.5004
EUR	EUR	-0.0059	-0.0281	0.0065	0.0016	0.1023	0.022	1.0876	1.0141	0.0145	0.0071	0.005	0.0015	1.6334	1.1843	1.9087	1.2029			1062577.0	1217311.0	continuous-3064-both_sexes-irnt	icd10-R07-both_sexes	0.0964	0.0695	0.0159	0.035	-0.125	0.0002	0.0338	-3.6958
EUR	EUR	-0.0038	-0.0252	0.0061	0.0014	0.1024	0.0164	1.0875	1.0179	0.0147	0.0077	0.0049	0.0015	1.6296	1.1364	1.9083	1.1571			1062577.0	1217311.0	continuous-3064-both_sexes-irnt	icd10-R10-both_sexes	0.0963	0.1139	0.0162	0.0493	-0.0936	0.0061	0.0341	-2.7434
EUR	EUR	-0.0022	0.001	0.0059	0.0013	0.1023	0.0053	1.0876	1.0086	0.0145	0.0066	0.005	0.0012	1.6334	1.0466	1.9087	1.0539			1062577.0	1217311.0	continuous-3064-both_sexes-irnt	icd10-R19-both_sexes	0.0964	0.1597	0.0159	0.1232	-0.0962	0.0917	0.057	-1.6867
EUR	EUR	-0.0066	-0.0538	0.0063	0.0015	0.1023	0.0132	1.0876	1.0239	0.0145	0.0067	0.005	0.0014	1.6334	1.127	1.9087	1.1362			1062577.0	1217311.0	continuous-3064-both_sexes-irnt	icd10-Z72-both_sexes	0.0964	0.1752	0.0159	0.049	-0.1784	7.764e-06	0.0399	-4.4716
EUR	EUR	-0.0003	-0.0127	0.0062	0.0014	0.1023	0.0108	1.0876	1.0284	0.0145	0.0082	0.005	0.0016	1.6334	1.0895	1.9087	1.1197			1062577.0	1217311.0	continuous-3064-both_sexes-irnt	icd10-Z82-both_sexes	0.0964	0.2375	0.0159	0.0682	-0.0078	0.8552	0.0428	-0.1825
EUR	EUR	-0.0071	-0.0404	0.0072	0.0017	0.1023	0.0242	1.0876	1.0121	0.0145	0.0082	0.005	0.0018	1.6334	1.194	1.9087	1.2204			1062577.0	1217311.0	continuous-3064-both_sexes-irnt	icd10-Z86-both_sexes	0.0964	0.0551	0.0159	0.0374	-0.142	3.994e-05	0.0346	-4.1078
EUR	EUR	-0.0049	-0.0037	0.0076	0.0019	0.1023	0.0154	1.0876	1.0184	0.0145	0.0082	0.005	0.0015	1.6334	1.1364	1.9087	1.1518			1062577.0	1217311.0	continuous-3064-both_sexes-irnt	icd10-Z88-both_sexes	0.0964	0.121	0.0159	0.054	-0.1238	0.007	0.0459	-2.6975
EUR	EUR	-0.0041	-0.0241	0.0062	0.0014	0.1023	0.0181	1.0876	1.0101	0.0145	0.0082	0.005	0.0018	1.6334	1.1301	1.9087	1.1632			1062577.0	1217311.0	continuous-3064-both_sexes-irnt	icd10-Z95-both_sexes	0.0964	0.062	0.0159	0.0502	-0.0956	0.0037	0.0329	-2.905
EUR	EUR	-0.0072	-0.0523	0.0081	0.002	0.1023	0.0381	1.0876	1.0702	0.0145	0.0114	0.005	0.0024	1.6334	1.2932	1.9087	1.3966			1062577.0	1217311.0	continuous-3064-both_sexes-irnt	phecode-250-both_sexes	0.0964	0.1771	0.0159	0.0288	-0.1146	0.0002	0.0306	-3.738
EUR	EUR	-0.0077	-0.0515	0.0079	0.002	0.1024	0.0402	1.0876	1.0636	0.0149	0.0111	0.0049	0.0024	1.6334	1.2966	1.9093	1.4065			1062577.0	1217311.0	continuous-3064-both_sexes-irnt	phecode-250.2-both_sexes	0.0964	0.1564	0.0163	0.0272	-0.1194	7.0287e-05	0.03	-3.9753
EUR	EUR	-0.0063	-0.0417	0.0068	0.0016	0.1023	0.0328	1.0876	1.0285	0.0145	0.0125	0.005	0.0025	1.6334	1.2398	1.9087	1.3087			1062577.0	1217311.0	continuous-3064-both_sexes-irnt	phecode-272-both_sexes	0.0964	0.0924	0.0159	0.0404	-0.1083	8.7485e-05	0.0276	-3.9229
EUR	EUR	-0.0064	-0.0415	0.0068	0.0016	0.1023	0.0333	1.0876	1.0361	0.0145	0.0126	0.0049	0.0026	1.6334	1.2498	1.9087	1.3202			1062577.0	1217311.0	continuous-3064-both_sexes-irnt	phecode-272.1-both_sexes	0.0964	0.1128	0.0159	0.0393	-0.1098	7.0192e-05	0.0276	-3.9756
EUR	EUR	-0.0058	-0.0433	0.0068	0.0017	0.1023	0.0311	1.0876	1.0273	0.0145	0.0128	0.005	0.0025	1.6334	1.2267	1.9087	1.2919			1062577.0	1217311.0	continuous-3064-both_sexes-irnt	phecode-272.11-both_sexes	0.0964	0.0936	0.0159	0.0437	-0.1027	0.0004	0.0289	-3.5573
EUR	EUR	-0.0061	-0.02	0.0075	0.002	0.1023	0.0294	1.0876	1.0112	0.0145	0.0084	0.005	0.0019	1.6334	1.2299	1.9087	1.2673			1062577.0	1217311.0	continuous-3064-both_sexes-irnt	phecode-278-both_sexes	0.0964	0.042	0.0159	0.0313	-0.1121	0.0021	0.0364	-3.0788
EUR	EUR	-0.0061	-0.0196	0.0075	0.002	0.1023	0.0291	1.0876	1.017	0.0145	0.0084	0.005	0.0019	1.6334	1.2332	1.9087	1.271			1062577.0	1217311.0	continuous-3064-both_sexes-irnt	phecode-278.1-both_sexes	0.0964	0.0627	0.0159	0.031	-0.1123	0.0021	0.0365	-3.0763
EUR	EUR	-0.0042	-0.0408	0.0064	0.0015	0.1023	0.0107	1.0876	1.0132	0.0145	0.0072	0.005	0.0014	1.6334	1.1019	1.9087	1.0965			1062577.0	1217311.0	continuous-3064-both_sexes-irnt	phecode-300-both_sexes	0.0964	0.1368	0.0159	0.0751	-0.1287	0.0052	0.046	-2.7946
EUR	EUR	-0.0039	-0.0388	0.0064	0.0015	0.1023	0.0099	1.0876	1.0102	0.0145	0.0072	0.005	0.0014	1.6334	1.0926	1.9087	1.0876			1062577.0	1217311.0	continuous-3064-both_sexes-irnt	phecode-300.1-both_sexes	0.0964	0.1164	0.0159	0.0818	-0.1239	0.0095	0.0478	-2.5937
EUR	EUR	-0.007	-0.0379	0.0071	0.0019	0.1023	0.0232	1.0876	1.0131	0.0145	0.0077	0.005	0.0017	1.6334	1.1811	1.9087	1.2085			1062577.0	1217311.0	continuous-3064-both_sexes-irnt	phecode-306-both_sexes	0.0964	0.0627	0.0159	0.0371	-0.1446	9.0127e-05	0.0369	-3.9157
EUR	EUR	-0.007	-0.0392	0.0063	0.0014	0.1023	0.0134	1.0876	0.9966	0.0145	0.007	0.005	0.0013	1.6334	1.0926	1.9087	1.1069		Ratio < 0, possibly indicating GC correction	1062577.0	1217311.0	continuous-3064-both_sexes-irnt	phecode-317-both_sexes	0.0964		0.0159		-0.1881	1.6293e-06	0.0392	-4.7947
EUR	EUR	-0.0098	-0.0856	0.0066	0.0017	0.1023	0.0206	1.0876	1.0127	0.0145	0.0072	0.005	0.0016	1.6334	1.1619	1.9087	1.1856			1062577.0	1217311.0	continuous-3064-both_sexes-irnt	phecode-318-both_sexes	0.0964	0.0684	0.0159	0.0389	-0.2133	1.3622e-10	0.0332	-6.4201
EUR	EUR	-0.0019	-0.0207	0.0063	0.0015	0.1023	0.0103	1.0876	0.9999	0.0145	0.007	0.005	0.0014	1.6334	1.0741	1.9087	1.088		Ratio < 0, possibly indicating GC correction	1062577.0	1217311.0	continuous-3064-both_sexes-irnt	phecode-327-both_sexes	0.0964		0.0159		-0.058	0.2141	0.0467	-1.2425
EUR	EUR	-0.0012	-0.0233	0.0068	0.0017	0.1023	0.0108	1.0876	0.9999	0.0145	0.0078	0.005	0.0014	1.6334	1.0864	1.9087	1.0926		Ratio < 0, possibly indicating GC correction	1062577.0	1217311.0	continuous-3064-both_sexes-irnt	phecode-327.3-both_sexes	0.0964		0.0159		-0.0372	0.4677	0.0512	-0.7262
EUR	EUR	-0.0109	-0.0642	0.0094	0.0027	0.1023	0.0766	1.0876	1.0962	0.0145	0.0163	0.005	0.0038	1.6334	1.5217	1.9087	1.7739			1062577.0	1217311.0	continuous-3064-both_sexes-irnt	phecode-401-both_sexes	0.0964	0.1243	0.0159	0.021	-0.1232	1.9346e-05	0.0288	-4.2723
EUR	EUR	-0.0109	-0.0639	0.0094	0.0027	0.1023	0.0765	1.0876	1.0938	0.0145	0.0162	0.005	0.0038	1.6334	1.5181	1.9087	1.7708			1062577.0	1217311.0	continuous-3064-both_sexes-irnt	phecode-401.1-both_sexes	0.0964	0.1217	0.0159	0.0211	-0.1232	2.1476e-05	0.029	-4.249
EUR	EUR	-0.0058	-0.0508	0.0067	0.0016	0.1023	0.036	1.0876	1.03	0.0145	0.0099	0.005	0.0024	1.6334	1.2464	1.9087	1.3343			1062577.0	1217311.0	continuous-3064-both_sexes-irnt	phecode-411-both_sexes	0.0964	0.0896	0.0159	0.0295	-0.0948	0.0003	0.0259	-3.6601
EUR	EUR	-0.0037	-0.0228	0.0064	0.0014	0.1021	0.0121	1.0883	1.0016	0.0147	0.0079	0.0049	0.0015	1.6296	1.0802	1.9067	1.0966			1062577.0	1217311.0	continuous-3064-both_sexes-irnt	phecode-411.1-both_sexes	0.0974	0.0167	0.0162	0.0823	-0.1054	0.0107	0.0413	-2.5514
EUR	EUR	-0.0065	-0.0372	0.0066	0.0015	0.1023	0.026	1.0876	1.0068	0.0145	0.0086	0.005	0.0021	1.6334	1.1651	1.9087	1.2157			1062577.0	1217311.0	continuous-3064-both_sexes-irnt	phecode-411.2-both_sexes	0.0964	0.0314	0.0159	0.0397	-0.1255	1.4354e-05	0.0289	-4.3384
EUR	EUR	-0.0062	-0.0396	0.0066	0.0015	0.1023	0.0297	1.0876	1.0277	0.0145	0.0083	0.005	0.0021	1.6334	1.2201	1.9087	1.2677			1062577.0	1217311.0	continuous-3064-both_sexes-irnt	phecode-411.3-both_sexes	0.0964	0.1037	0.0159	0.0308	-0.1121	4.2988e-05	0.0274	-4.0908
EUR	EUR	-0.0049	-0.0347	0.0065	0.0015	0.1023	0.0345	1.0876	1.0309	0.0145	0.0102	0.005	0.0028	1.6334	1.2201	1.9087	1.3147			1062577.0	1217311.0	continuous-3064-both_sexes-irnt	phecode-411.4-both_sexes	0.0964	0.0982	0.0159	0.0324	-0.083	0.0008	0.0247	-3.3664
EUR	EUR	-0.0059	-0.0471	0.0068	0.0016	0.1023	0.037	1.0876	1.021	0.0145	0.0102	0.005	0.0026	1.6334	1.2431	1.9087	1.3308			1062577.0	1217311.0	continuous-3064-both_sexes-irnt	phecode-411.8-both_sexes	0.0964	0.0634	0.0159	0.031	-0.0956	0.0001	0.0251	-3.8106
EUR	EUR	-0.006	-0.0294	0.0066	0.0016	0.1023	0.0216	1.0876	1.0189	0.0145	0.0072	0.005	0.0015	1.6334	1.1843	1.9087	1.2021			1062577.0	1217311.0	continuous-3064-both_sexes-irnt	phecode-418-both_sexes	0.0964	0.0935	0.0159	0.0356	-0.1269	0.0002	0.0339	-3.7419
EUR	EUR	-0.0009	0.0024	0.0071	0.0019	0.1023	0.0254	1.0876	1.0305	0.0145	0.0146	0.005	0.0023	1.6334	1.1715	1.9087	1.2386			1062577.0	1217311.0	continuous-3064-both_sexes-irnt	phecode-454-both_sexes	0.0964	0.1277	0.0159	0.0611	-0.0186	0.6169	0.0372	-0.5002
EUR	EUR	-0.0013	0.0046	0.0071	0.0019	0.1023	0.0256	1.0876	1.0383	0.0145	0.0154	0.005	0.0024	1.6334	1.1779	1.9087	1.2476			1062577.0	1217311.0	continuous-3064-both_sexes-irnt	phecode-454.1-both_sexes	0.0964	0.1548	0.0159	0.0623	-0.0261	0.4819	0.0371	-0.7032
EUR	EUR	-0.0043	-0.0285	0.0063	0.0015	0.1023	0.0104	1.0876	1.0151	0.0145	0.007	0.005	0.0014	1.6334	1.0957	1.9087	1.103			1062577.0	1217311.0	continuous-3064-both_sexes-irnt	phecode-459-both_sexes	0.0964	0.1464	0.0159	0.0681	-0.1327	0.0048	0.047	-2.8225
EUR	EUR	-0.0008	0.0044	0.0066	0.0016	0.1023	0.0101	1.0876	1.007	0.0145	0.009	0.005	0.0019	1.6334	1.0588	1.9087	1.0901			1062577.0	1217311.0	continuous-3064-both_sexes-irnt	phecode-471-both_sexes	0.0964	0.0773	0.0159	0.0994	-0.0247	0.6321	0.0516	-0.4788
EUR	EUR	-0.0157	-0.0259	0.0076	0.0022	0.1023	0.0357	1.0876	1.0377	0.0145	0.0123	0.005	0.0031	1.6334	1.2398	1.9087	1.3409			1062577.0	1217311.0	continuous-3064-both_sexes-irnt	phecode-495-both_sexes	0.0964	0.1107	0.0159	0.0359	-0.2603	1.4711e-15	0.0326	-7.9793
EUR	EUR	-0.0206	-0.1044	0.0079	0.0023	0.1023	0.0206	1.0876	1.0108	0.0145	0.0089	0.005	0.0022	1.6334	1.1491	1.9087	1.1777			1062577.0	1217311.0	continuous-3064-both_sexes-irnt	phecode-496.2-both_sexes	0.0964	0.0606	0.0159	0.0499	-0.4481	1.2378e-34	0.0365	-12.2747
EUR	EUR	-0.0209	-0.1038	0.0078	0.0023	0.1023	0.0206	1.0876	1.0116	0.0145	0.009	0.005	0.0022	1.6334	1.1491	1.9087	1.1784			1062577.0	1217311.0	continuous-3064-both_sexes-irnt	phecode-496.21-both_sexes	0.0964	0.0651	0.0159	0.0507	-0.4546	1.149e-35	0.0365	-12.4657
EUR	EUR	-0.007	-0.0135	0.0074	0.0018	0.1023	0.0248	1.0876	1.0411	0.0145	0.0082	0.005	0.0016	1.6334	1.2234	1.9087	1.2486			1062577.0	1217311.0	continuous-3064-both_sexes-irnt	phecode-530-both_sexes	0.0964	0.1652	0.0159	0.0332	-0.1383	5.2317e-05	0.0342	-4.045
EUR	EUR	-0.0069	-0.0085	0.007	0.0017	0.1023	0.0251	1.0876	1.0307	0.0145	0.0079	0.005	0.0016	1.6334	1.2103	1.9087	1.2392			1062577.0	1217311.0	continuous-3064-both_sexes-irnt	phecode-530.1-both_sexes	0.0964	0.1285	0.0159	0.0332	-0.1358	3.7805e-05	0.033	-4.1205
EUR	EUR	-0.006	-0.001	0.0066	0.0017	0.1023	0.0204	1.0876	1.0179	0.0145	0.0079	0.005	0.0016	1.6334	1.1683	1.9087	1.1839			1062577.0	1217311.0	continuous-3064-both_sexes-irnt	phecode-530.11-both_sexes	0.0964	0.0972	0.0159	0.043	-0.1315	0.0003	0.0366	-3.5909
EUR	EUR	-0.007	-0.015	0.0068	0.0015	0.1023	0.0168	1.0876	1.009	0.0145	0.0073	0.005	0.0015	1.6334	1.1396	1.9087	1.1524			1062577.0	1217311.0	continuous-3064-both_sexes-irnt	phecode-535-both_sexes	0.0964	0.0592	0.0159	0.0479	-0.1682	3.7441e-06	0.0364	-4.6251
EUR	EUR	-0.006	-0.0165	0.0069	0.0018	0.1023	0.0258	1.0876	1.0346	0.0145	0.0088	0.005	0.0021	1.6334	1.2038	1.9087	1.252			1062577.0	1217311.0	continuous-3064-both_sexes-irnt	phecode-550-both_sexes	0.0964	0.1373	0.0159	0.0348	-0.1177	0.001	0.0358	-3.284
EUR	EUR	-0.0072	-0.0103	0.0073	0.0019	0.1023	0.0279	1.0876	1.0311	0.0145	0.0084	0.005	0.0018	1.6334	1.2201	1.9087	1.2549			1062577.0	1217311.0	continuous-3064-both_sexes-irnt	phecode-550.2-both_sexes	0.0964	0.1222	0.0159	0.0328	-0.1344	0.0002	0.0358	-3.757
EUR	EUR	-0.0023	-0.0108	0.0065	0.0015	0.1023	0.0101	1.0876	1.0079	0.0145	0.0074	0.005	0.0018	1.6334	1.0679	1.9087	1.0829			1062577.0	1217311.0	continuous-3064-both_sexes-irnt	phecode-550.4-both_sexes	0.0964	0.0952	0.0159	0.0897	-0.0719	0.1295	0.0474	-1.5162
EUR	EUR	-0.0041	-0.026	0.0061	0.0017	0.1023	0.0129	1.0876	1.0042	0.0145	0.0067	0.005	0.0017	1.6334	1.0864	1.9087	1.095			1062577.0	1217311.0	continuous-3064-both_sexes-irnt	phecode-558-both_sexes	0.0964	0.0439	0.0159	0.071	-0.1133	0.0161	0.0471	-2.4068
EUR	EUR	-0.0032	-0.0077	0.0077	0.0019	0.1023	0.0437	1.0876	1.0188	0.0145	0.0115	0.005	0.0026	1.6334	1.2597	1.9087	1.3468			1062577.0	1217311.0	continuous-3064-both_sexes-irnt	phecode-562-both_sexes	0.0964	0.0543	0.0159	0.0331	-0.048	0.0955	0.0288	-1.6673
EUR	EUR	-0.0032	-0.0075	0.0077	0.0019	0.1023	0.0437	1.0876	1.0199	0.0145	0.0115	0.005	0.0026	1.6334	1.2631	1.9087	1.3479			1062577.0	1217311.0	continuous-3064-both_sexes-irnt	phecode-562.1-both_sexes	0.0964	0.0573	0.0159	0.0331	-0.0483	0.0929	0.0288	-1.6804
EUR	EUR	-0.0047	-0.0246	0.0061	0.0015	0.1023	0.0179	1.0876	1.0107	0.0145	0.0073	0.005	0.0016	1.6334	1.1364	1.9087	1.1452			1062577.0	1217311.0	continuous-3064-both_sexes-irnt	phecode-564-both_sexes	0.0964	0.0739	0.0159	0.0503	-0.111	0.0019	0.0358	-3.0986
EUR	EUR	-0.0011	-0.0165	0.0077	0.0019	0.1023	0.0191	1.0876	1.0223	0.0145	0.0099	0.005	0.002	1.6334	1.1364	1.9087	1.1862			1062577.0	1217311.0	continuous-3064-both_sexes-irnt	phecode-574-both_sexes	0.0964	0.1195	0.0159	0.0534	-0.0258	0.5582	0.044	-0.5855
EUR	EUR	-0.001	-0.0168	0.0074	0.0018	0.1023	0.0175	1.0876	1.02	0.0145	0.0099	0.005	0.0019	1.6334	1.1301	1.9087	1.1686			1062577.0	1217311.0	continuous-3064-both_sexes-irnt	phecode-574.1-both_sexes	0.0964	0.1183	0.0159	0.0588	-0.0231	0.5902	0.0429	-0.5386
EUR	EUR	0.0005	-0.0089	0.0058	0.0015	0.1023	0.0095	1.0876	1.0009	0.0145	0.0074	0.005	0.0013	1.6334	1.0741	1.9087	1.0797			1062577.0	1217311.0	continuous-3064-both_sexes-irnt	phecode-594.1-both_sexes	0.0964	0.0115	0.0159	0.0929	0.0155	0.7406	0.0469	0.3311
EUR	EUR	-0.0061	-0.013	0.0066	0.0017	0.1023	0.0087	1.0876	1.0034	0.0145	0.0075	0.005	0.0015	1.6334	1.0649	1.9087	1.0703			1062577.0	1217311.0	continuous-3064-both_sexes-irnt	phecode-714.1-both_sexes	0.0964	0.0482	0.0159	0.1062	-0.2059	7.6496e-05	0.0521	-3.9551
EUR	EUR	-0.0072	0.0003	0.0081	0.0021	0.1023	0.0357	1.0876	1.0322	0.0145	0.0084	0.005	0.0019	1.6334	1.2831	1.9087	1.3338			1062577.0	1217311.0	continuous-3064-both_sexes-irnt	phecode-716-both_sexes	0.0964	0.0965	0.0159	0.0251	-0.1192	0.0004	0.0338	-3.5233
EUR	EUR	-0.0063	0.0137	0.0074	0.0018	0.1023	0.0261	1.0876	1.0214	0.0145	0.0082	0.005	0.0018	1.6334	1.1973	1.9087	1.2313			1062577.0	1217311.0	continuous-3064-both_sexes-irnt	phecode-716.2-both_sexes	0.0964	0.0924	0.0159	0.0355	-0.1223	0.0003	0.0336	-3.6396
EUR	EUR	-0.0072	0.0002	0.0081	0.0021	0.1023	0.0357	1.0876	1.032	0.0145	0.0083	0.005	0.0019	1.6334	1.2831	1.9087	1.3342			1062577.0	1217311.0	continuous-3064-both_sexes-irnt	phecode-716.9-both_sexes	0.0964	0.0958	0.0159	0.0249	-0.1185	0.0005	0.0338	-3.5072
EUR	EUR	-0.0007	-0.0016	0.0074	0.0017	0.1023	0.0105	1.0876	1.0008	0.0145	0.0068	0.005	0.0014	1.6334	1.0802	1.9087	1.0882			1062577.0	1217311.0	continuous-3064-both_sexes-irnt	phecode-720-both_sexes	0.0964	0.0088	0.0159	0.0775	-0.0208	0.6949	0.0529	-0.3922
EUR	EUR	-0.0004	-0.0084	0.006	0.0014	0.1023	0.0089	1.0876	1.02	0.0145	0.0068	0.005	0.0012	1.6334	1.0895	1.9087	1.0947			1062577.0	1217311.0	continuous-3064-both_sexes-irnt	phecode-722-both_sexes	0.0964	0.2115	0.0159	0.0714	-0.0119	0.798	0.0465	-0.256
EUR	EUR	-0.002	0.0111	0.0077	0.0019	0.1023	0.0166	1.0876	0.9969	0.0145	0.007	0.005	0.0015	1.6334	1.1238	1.9087	1.1351		Ratio < 0, possibly indicating GC correction	1062577.0	1217311.0	continuous-3064-both_sexes-irnt	phecode-726-both_sexes	0.0964		0.0159		-0.0477	0.3024	0.0463	-1.0313
EUR	EUR	-0.0008	0.0033	0.0064	0.0016	0.1024	0.0103	1.0874	0.9932	0.0144	0.0066	0.0049	0.0013	1.6334	1.071	1.9087	1.0802		Ratio < 0, possibly indicating GC correction	1062577.0	1217311.0	continuous-3064-both_sexes-irnt	phecode-735.2-both_sexes	0.0961		0.0159		-0.0252	0.6183	0.0505	-0.4983
EUR	EUR	-0.0018	0.0018	0.0067	0.0017	0.1023	0.0149	1.0876	1.0058	0.0145	0.0083	0.005	0.0016	1.6334	1.1113	1.9087	1.1302			1062577.0	1217311.0	continuous-3064-both_sexes-irnt	phecode-735.3-both_sexes	0.0964	0.0448	0.0159	0.0638	-0.0459	0.2922	0.0436	-1.0533
EUR	EUR	-0.0052	-0.007	0.0089	0.0025	0.1023	0.0243	1.0876	1.024	0.0145	0.0115	0.005	0.0028	1.6334	1.1843	1.9087	1.2414			1062577.0	1217311.0	continuous-3064-both_sexes-irnt	phecode-740-both_sexes	0.0964	0.0992	0.0159	0.0477	-0.1036	0.0306	0.0479	-2.1627
EUR	EUR	-0.0024	0.007	0.0085	0.0023	0.1023	0.0216	1.0876	1.0266	0.0145	0.0103	0.005	0.0024	1.6334	1.1619	1.9087	1.2105			1062577.0	1217311.0	continuous-3064-both_sexes-irnt	phecode-740.1-both_sexes	0.0964	0.1262	0.0159	0.0487	-0.0501	0.3077	0.0491	-1.0201
EUR	EUR	-0.0057	-0.0224	0.0087	0.0024	0.1023	0.0158	1.0876	1.0022	0.0145	0.0094	0.005	0.0022	1.6334	1.1207	1.9087	1.1369			1062577.0	1217311.0	continuous-3064-both_sexes-irnt	phecode-740.9-both_sexes	0.0964	0.0164	0.0159	0.0685	-0.1409	0.0086	0.0536	-2.627
EUR	EUR	-0.0025	-0.0357	0.0065	0.0015	0.1023	0.0103	1.0876	1.0051	0.0145	0.0087	0.005	0.0017	1.6334	1.0741	1.9087	1.0945			1062577.0	1217311.0	continuous-3064-both_sexes-irnt	phecode-743.1-both_sexes	0.0964	0.054	0.0159	0.0921	-0.076	0.1084	0.0474	-1.6054
EUR	EUR	-0.0025	-0.0354	0.0065	0.0015	0.1023	0.0102	1.0876	1.0045	0.0145	0.0087	0.005	0.0017	1.6334	1.0741	1.9087	1.0936			1062577.0	1217311.0	continuous-3064-both_sexes-irnt	phecode-743.11-both_sexes	0.0964	0.0483	0.0159	0.0932	-0.0774	0.102	0.0473	-1.6353
EUR	EUR	-0.0047	-0.0113	0.0075	0.0017	0.1023	0.0157	1.0876	1.0187	0.0145	0.0074	0.005	0.0015	1.6334	1.1428	1.9087	1.1525			1062577.0	1217311.0	continuous-3064-both_sexes-irnt	phecode-760-both_sexes	0.0964	0.1226	0.0159	0.0488	-0.1165	0.0052	0.0417	-2.7921
EUR	EUR	-0.0047	-0.0241	0.0062	0.0014	0.1023	0.0196	1.0876	1.0135	0.0145	0.008	0.005	0.0016	1.6334	1.1459	1.9087	1.1796			1062577.0	1217311.0	continuous-3064-both_sexes-irnt	phecode-785-both_sexes	0.0964	0.0753	0.0159	0.0447	-0.1041	0.001	0.0318	-3.2769
EUR	EUR	-0.0034	-0.0251	0.0061	0.0014	0.1023	0.009	1.0876	1.0099	0.0145	0.0074	0.005	0.0014	1.6334	1.0772	1.9087	1.0861			1062577.0	1217311.0	continuous-3064-both_sexes-irnt	phecode-788-both_sexes	0.0964	0.1144	0.0159	0.0859	-0.1121	0.0124	0.0448	-2.4997
EUR	EUR	-0.002	0.0316	0.0069	0.0018	0.1023	0.0156	1.0876	1.0125	0.0145	0.0076	0.005	0.0017	1.6334	1.1238	1.9087	1.147			1062577.0	1217311.0	continuous-3064-both_sexes-irnt	phecode-835-both_sexes	0.0964	0.0847	0.0159	0.052	-0.0504	0.2615	0.0449	-1.1228
EUR	EUR	-0.0041	-0.0132	0.0072	0.0017	0.1023	0.0125	1.0876	1.0137	0.0145	0.0075	0.005	0.0014	1.6334	1.0988	1.9087	1.1179			1062577.0	1217311.0	continuous-3064-both_sexes-irnt	phecode-960-both_sexes	0.0964	0.1158	0.0159	0.0632	-0.1152	0.0116	0.0456	-2.5255
EUR	EUR	-0.0043	-0.0137	0.0071	0.0017	0.1023	0.0115	1.0876	1.0068	0.0145	0.0074	0.005	0.0014	1.6334	1.0926	1.9087	1.1026			1062577.0	1217311.0	continuous-3064-both_sexes-irnt	phecode-960.2-both_sexes	0.0964	0.0659	0.0159	0.0726	-0.1243	0.0101	0.0483	-2.572
EUR	EUR	-0.0034	-0.0065	0.0065	0.0014	0.1024	0.009	1.0873	1.0139	0.0148	0.0067	0.0049	0.0012	1.6296	1.0864	1.9088	1.091			1062577.0	1217311.0	continuous-3064-both_sexes-irnt	prescriptions-GABA_agonist|sedative-both_sexes	0.0961	0.153	0.0163	0.0732	-0.1126	0.0132	0.0454	-2.4794
EUR	EUR	-0.0055	-0.0197	0.0065	0.0015	0.1023	0.0103	1.0877	1.0348	0.0142	0.0071	0.0049	0.0013	1.6296	1.1144	1.909	1.1226			1062577.0	1217311.0	continuous-3064-both_sexes-irnt	prescriptions-SSRI|selective_serotonin_re-uptake_inhibitor-both_sexes	0.0965	0.2839	0.0157	0.0576	-0.1695	0.0003	0.0469	-3.6172
EUR	EUR	-0.0135	-0.028	0.0062	0.0016	0.1023	0.0157	1.0876	1.0571	0.0145	0.0086	0.005	0.0018	1.6334	1.1619	1.9087	1.194			1062577.0	1217311.0	continuous-3064-both_sexes-irnt	prescriptions-albuterol-both_sexes	0.0964	0.2944	0.0159	0.0441	-0.3363	7.759e-19	0.0379	-8.8634
EUR	EUR	-0.0032	-0.0172	0.0067	0.0015	0.1023	0.0067	1.0876	1.0162	0.0145	0.007	0.005	0.0011	1.6334	1.071	1.9087	1.0739			1062577.0	1217311.0	continuous-3064-both_sexes-irnt	prescriptions-alpha1-antagonist|alpha_blocker-both_sexes	0.0964	0.2195	0.0159	0.0942	-0.1208	0.0383	0.0583	-2.0714
EUR	EUR	-0.0021	-0.0065	0.0068	0.0014	0.1023	0.0058	1.0876	1.063	0.0145	0.0069	0.005	0.0012	1.6334	1.1113	1.9087	1.1123			1062577.0	1217311.0	continuous-3064-both_sexes-irnt	prescriptions-amoxicillin_clavulanic_acid-both_sexes	0.0964	0.5612	0.0159	0.0616	-0.0877	0.1287	0.0577	-1.5194
EUR	EUR	-0.0039	-0.0095	0.0073	0.0017	0.1023	0.0088	1.0876	1.0192	0.0145	0.0073	0.005	0.0012	1.6334	1.0926	1.9087	1.0949			1062577.0	1217311.0	continuous-3064-both_sexes-irnt	prescriptions-anticonvulsant|voltage-gated_calcium_channel_inhibitor|neuropathy-both_sexes	0.0964	0.2026	0.0159	0.0774	-0.1316	0.0147	0.0539	-2.4396
EUR	EUR	-0.0086	-0.0404	0.007	0.0016	0.1023	0.0142	1.0876	1.0868	0.0145	0.0082	0.005	0.0015	1.6334	1.1973	1.9087	1.2079			1062577.0	1217311.0	continuous-3064-both_sexes-irnt	prescriptions-antipyretic-both_sexes	0.0964	0.4174	0.0159	0.0396	-0.2248	4.1096e-09	0.0382	-5.8797
EUR	EUR	-0.0005	-0.0298	0.0063	0.0014	0.1023	0.008	1.0876	1.0292	0.0145	0.0075	0.005	0.0013	1.6334	1.0895	1.9087	1.0998			1062577.0	1217311.0	continuous-3064-both_sexes-irnt	prescriptions-antispasmodic-both_sexes	0.0964	0.2927	0.0159	0.0754	-0.0167	0.7339	0.049	-0.34
EUR	EUR	-0.004	-0.0329	0.0083	0.0019	0.1023	0.0224	1.0876	1.056	0.0145	0.0085	0.005	0.0019	1.6334	1.207	1.9087	1.2493			1062577.0	1217311.0	continuous-3064-both_sexes-irnt	prescriptions-bendroflumethiazide-both_sexes	0.0964	0.2246	0.0159	0.0343	-0.0837	0.0324	0.0391	-2.1395
EUR	EUR	-0.0021	-0.0065	0.0068	0.0014	0.1023	0.0058	1.0876	1.063	0.0145	0.0069	0.005	0.0012	1.6334	1.1113	1.9087	1.1123			1062577.0	1217311.0	continuous-3064-both_sexes-irnt	prescriptions-beta-lactam_antibiotic|beta-lactamase_inhibitor|antibiotic-both_sexes	0.0964	0.5612	0.0159	0.0617	-0.0877	0.1287	0.0577	-1.5194
EUR	EUR	-0.0135	-0.028	0.0062	0.0016	0.1023	0.0157	1.0876	1.0571	0.0145	0.0086	0.005	0.0018	1.6334	1.1619	1.9087	1.194			1062577.0	1217311.0	continuous-3064-both_sexes-irnt	prescriptions-beta2-agonist|bronchodilator|asthma-both_sexes	0.0964	0.2944	0.0159	0.0441	-0.3363	7.7588e-19	0.0379	-8.8634
EUR	EUR	-0.0065	-0.0345	0.0073	0.0017	0.1023	0.0189	1.0876	1.0408	0.0145	0.0086	0.005	0.0015	1.6334	1.1811	1.9087	1.2031			1062577.0	1217311.0	continuous-3064-both_sexes-irnt	prescriptions-biguanides|diabetes-both_sexes	0.0964	0.2008	0.0159	0.0425	-0.1472	0.0001	0.0382	-3.8562
EUR	EUR	-0.0035	-0.0212	0.0065	0.0015	0.1023	0.0094	1.0876	1.0293	0.0145	0.0071	0.005	0.0015	1.6334	1.105	1.9087	1.1097			1062577.0	1217311.0	continuous-3064-both_sexes-irnt	prescriptions-citalopram-both_sexes	0.0964	0.2668	0.0159	0.0649	-0.1117	0.0233	0.0492	-2.2689
EUR	EUR	-0.0054	-0.015	0.0064	0.0015	0.1023	0.0071	1.0876	1.044	0.0145	0.0076	0.005	0.0014	1.6334	1.0957	1.9087	1.1055			1062577.0	1217311.0	continuous-3064-both_sexes-irnt	prescriptions-clarithromycin-both_sexes	0.0964	0.4167	0.0159	0.072	-0.2005	0.0001	0.0524	-3.8256
EUR	EUR	-0.0035	-0.0072	0.0077	0.0016	0.1023	0.0075	1.0876	1.0446	0.0145	0.0081	0.005	0.0013	1.6334	1.1082	1.9087	1.1088			1062577.0	1217311.0	continuous-3064-both_sexes-irnt	prescriptions-corticosteroid|aminoglycoside_antibiotic|antibiotic-both_sexes	0.0964	0.4097	0.0159	0.0749	-0.1271	0.0285	0.058	-2.1897
EUR	EUR	-0.0035	-0.0072	0.0077	0.0016	0.1023	0.0075	1.0876	1.0446	0.0145	0.0081	0.005	0.0013	1.6334	1.1082	1.9087	1.1088			1062577.0	1217311.0	continuous-3064-both_sexes-irnt	prescriptions-dexamethasone_acetic_acid_neomycin-both_sexes	0.0964	0.4097	0.0159	0.0749	-0.1271	0.0285	0.058	-2.1897
EUR	EUR	-0.0027	-0.0024	0.0069	0.0015	0.1023	0.0089	1.0876	1.0466	0.0145	0.007	0.005	0.0012	1.6334	1.1301	1.9087	1.1249			1062577.0	1217311.0	continuous-3064-both_sexes-irnt	prescriptions-diazepam-both_sexes	0.0964	0.3734	0.0159	0.0564	-0.0889	0.0753	0.05	-1.7785
EUR	EUR	-0.0036	-0.0221	0.007	0.0017	0.1023	0.008	1.0876	1.0103	0.0145	0.0069	0.005	0.0012	1.6334	1.0741	1.9087	1.0789			1062577.0	1217311.0	continuous-3064-both_sexes-irnt	prescriptions-doxazosin-both_sexes	0.0964	0.1303	0.0159	0.0878	-0.1242	0.029	0.0569	-2.1828
EUR	EUR	-0.0055	-0.0198	0.0067	0.0016	0.1023	0.0103	1.0876	1.0349	0.0145	0.0068	0.005	0.0013	1.6334	1.1144	1.9087	1.123			1062577.0	1217311.0	continuous-3064-both_sexes-irnt	prescriptions-fluoxetine-both_sexes	0.0964	0.2835	0.0159	0.0555	-0.1692	0.0005	0.0483	-3.4995
EUR	EUR	-0.0039	-0.0095	0.0073	0.0017	0.1023	0.0088	1.0876	1.0192	0.0145	0.0073	0.005	0.0012	1.6334	1.0926	1.9087	1.0949			1062577.0	1217311.0	continuous-3064-both_sexes-irnt	prescriptions-gabapentin-both_sexes	0.0964	0.2026	0.0159	0.0774	-0.1316	0.0147	0.0539	-2.4396
EUR	EUR	-0.0031	-0.012	0.0068	0.0014	0.1023	0.0068	1.0876	1.061	0.0145	0.007	0.005	0.0012	1.6334	1.1175	1.9087	1.1183			1062577.0	1217311.0	continuous-3064-both_sexes-irnt	prescriptions-hydrocortisone-both_sexes	0.0964	0.5159	0.0159	0.0593	-0.1168	0.0334	0.0549	-2.1277
EUR	EUR	0.2909	1.3257	0.0278	0.0169	0.2909	0.2909	1.3257	1.3257	0.0278	0.0278	0.0169	0.0169	2.0344	2.0344	2.7326	2.7326			1062576.0	1217311.0	continuous-3143-both_sexes-irnt	continuous-3143-both_sexes-irnt	0.188	0.188	0.0161	0.0161	1.0	0.0	1.8624e-07	5369552.7094
EUR	EUR	-0.0073	-0.0421	0.014	0.0079	0.2908	0.2631	1.3257	1.2548	0.0278	0.0458	0.0169	0.0274	2.0344	1.7024	2.7325	2.6373			1062576.0	1217311.0	continuous-3143-both_sexes-irnt	continuous-3144-both_sexes-irnt	0.188	0.1556	0.0161	0.028	-0.0262	0.3643	0.0289	-0.9072
EUR	EUR	-0.0453	-0.2026	0.015	0.0084	0.2908	0.2912	1.3257	1.3336	0.0278	0.0476	0.0169	0.0286	2.0344	1.7806	2.7325	2.8277			1062576.0	1217311.0	continuous-3143-both_sexes-irnt	continuous-3147-both_sexes-irnt	0.188	0.1826	0.0161	0.026	-0.1555	2.9443e-08	0.028	-5.5447
EUR	EUR	-0.0443	-0.1999	0.0148	0.0083	0.2908	0.2873	1.3257	1.3066	0.0278	0.0467	0.0169	0.0282	2.0344	1.7491	2.7325	2.7783			1062576.0	1217311.0	continuous-3143-both_sexes-irnt	continuous-3148-both_sexes-irnt	0.188	0.1724	0.0161	0.0263	-0.1531	3.7507e-08	0.0278	-5.5022
EUR	EUR	-0.0104	-0.015	0.0091	0.0028	0.2909	0.054	1.3257	1.0394	0.0278	0.0119	0.0169	0.0028	2.0344	1.4034	2.7326	1.4946			1062576.0	1217311.0	continuous-3143-both_sexes-irnt	continuous-399-both_sexes-irnt	0.188	0.0797	0.0161	0.024	-0.0829	0.0002	0.022	-3.7662
EUR	EUR	-0.014	-0.0367	0.0096	0.0033	0.2909	0.0805	1.3257	1.1051	0.0278	0.0124	0.0169	0.0034	2.0344	1.607	2.7326	1.7784			1062576.0	1217311.0	continuous-3143-both_sexes-irnt	continuous-400-both_sexes-irnt	0.188	0.135	0.0161	0.016	-0.0914	1.2469e-05	0.0209	-4.3692
EUR	EUR	-0.0062	0.0039	0.0086	0.0032	0.2909	0.0802	1.3257	1.1064	0.0278	0.0123	0.0169	0.003	2.0344	1.6221	2.7326	1.7882			1062576.0	1217311.0	continuous-3143-both_sexes-irnt	continuous-404-both_sexes-irnt	0.188	0.135	0.0161	0.0156	-0.0406	0.0508	0.0208	-1.9532
EUR	EUR	0.0201	0.1208	0.0113	0.0046	0.2909	0.1275	1.3257	1.2136	0.0278	0.0205	0.0169	0.0057	2.0344	1.8364	2.7326	2.2821			1062576.0	1217311.0	continuous-3143-both_sexes-irnt	continuous-4079-both_sexes-irnt	0.188	0.1666	0.0161	0.016	0.1043	6.6293e-06	0.0232	4.5053
EUR	EUR	0.0074	0.0408	0.011	0.0048	0.2909	0.1349	1.3257	1.2273	0.0278	0.0202	0.0169	0.0057	2.0344	1.8728	2.7326	2.3555			1062576.0	1217311.0	continuous-3143-both_sexes-irnt	continuous-4080-both_sexes-irnt	0.188	0.1677	0.0161	0.0149	0.0373	0.12	0.024	1.5548
EUR	EUR	-0.006	-0.0206	0.012	0.0086	0.2909	0.2706	1.3257	1.1234	0.0278	0.0302	0.0169	0.0337	2.0344	1.4387	2.7326	1.8847			1062576.0	1217311.0	continuous-3143-both_sexes-irnt	continuous-4101-both_sexes-irnt	0.188	0.1395	0.0161	0.0341	-0.0213	0.4927	0.031	-0.686
EUR	EUR	-0.044	-0.0304	0.012	0.0087	0.2908	0.2859	1.3257	1.1486	0.0278	0.0281	0.0169	0.03	2.0344	1.4709	2.7325	1.9457			1062576.0	1217311.0	continuous-3143-both_sexes-irnt	continuous-4104-both_sexes-irnt	0.188	0.1571	0.0161	0.0297	-0.1527	3.3292e-07	0.0299	-5.1038
EUR	EUR	-0.0438	-0.0299	0.0121	0.0087	0.2908	0.2881	1.3257	1.1477	0.0278	0.0283	0.0169	0.0302	2.0344	1.4709	2.7325	1.951			1062576.0	1217311.0	continuous-3143-both_sexes-irnt	continuous-4105-both_sexes-irnt	0.188	0.1553	0.0161	0.0298	-0.1513	4.2519e-07	0.0299	-5.0573
EUR	EUR	-0.044	-0.0304	0.012	0.0087	0.2908	0.2859	1.3257	1.1486	0.0278	0.0281	0.0169	0.03	2.0344	1.4709	2.7325	1.9457			1062576.0	1217311.0	continuous-3143-both_sexes-irnt	continuous-4106-both_sexes-irnt	0.188	0.1571	0.0161	0.0297	-0.1527	3.327e-07	0.0299	-5.1039
EUR	EUR	0.3046	0.0718	0.0199	0.0157	0.2909	0.2877	1.3257	1.1623	0.0278	0.0154	0.0169	0.0162	2.0344	1.6145	2.7326	1.9215			1062576.0	1217311.0	continuous-3143-both_sexes-irnt	continuous-4119-both_sexes-irnt	0.188	0.1762	0.0161	0.0167	1.0531	0.0	0.0132	80.0038
EUR	EUR	-0.0438	-0.0308	0.0123	0.0088	0.2908	0.2918	1.3257	1.1552	0.0278	0.0294	0.0169	0.0315	2.0344	1.4781	2.7325	1.9798			1062576.0	1217311.0	continuous-3143-both_sexes-irnt	continuous-4123-both_sexes-irnt	0.188	0.1584	0.0161	0.03	-0.1503	6.9533e-07	0.0303	-4.9627
EUR	EUR	0.0268	0.031	0.0074	0.0028	0.2909	0.0386	1.3257	1.0187	0.0278	0.0083	0.0169	0.0025	2.0344	1.207	2.7326	1.2332			1062576.0	1217311.0	continuous-3143-both_sexes-irnt	continuous-41235-both_sexes	0.188	0.0801	0.0161	0.0358	0.2525	5.522e-20	0.0276	9.1533
EUR	EUR	-0.0431	-0.0302	0.0122	0.0087	0.2908	0.2881	1.3257	1.1334	0.0278	0.0291	0.0169	0.0312	2.0344	1.453	2.7325	1.9484			1062576.0	1217311.0	continuous-3143-both_sexes-irnt	continuous-4124-both_sexes-irnt	0.188	0.1407	0.0161	0.0306	-0.1491	7.8193e-07	0.0302	-4.9398
EUR	EUR	-0.0438	-0.0308	0.0123	0.0088	0.2908	0.2918	1.3257	1.1552	0.0278	0.0294	0.0169	0.0315	2.0344	1.4781	2.7325	1.9798			1062576.0	1217311.0	continuous-3143-both_sexes-irnt	continuous-4125-both_sexes-irnt	0.188	0.1584	0.0161	0.03	-0.1503	6.9545e-07	0.0303	-4.9626
EUR	EUR	0.0024	-0.0039	0.0083	0.0047	0.2909	0.1218	1.3257	1.0654	0.0278	0.0163	0.0169	0.013	2.0344	1.2664	2.7326	1.407			1062576.0	1217311.0	continuous-3143-both_sexes-irnt	continuous-4194-both_sexes-irnt	0.188	0.1606	0.0161	0.0401	0.0127	0.6168	0.0253	0.5004
EUR	EUR	-0.0028	0.0038	0.0078	0.0037	0.2909	0.0464	1.3257	1.0341	0.0278	0.0081	0.0169	0.005	2.0344	1.1459	2.7326	1.1652			1062576.0	1217311.0	continuous-3143-both_sexes-irnt	continuous-4195-both_sexes-irnt	0.188	0.2067	0.0161	0.0491	-0.0242	0.4541	0.0324	-0.7486
EUR	EUR	0.006	-0.0085	0.0071	0.0036	0.2909	0.0214	1.3257	1.037	0.0278	0.0073	0.0169	0.0036	2.0344	1.0926	2.7326	1.0955			1062576.0	1217311.0	continuous-3143-both_sexes-irnt	continuous-4241-both_sexes-irnt	0.188	0.3874	0.0161	0.0767	0.0758	0.0999	0.046	1.6455
EUR	EUR	0.0339	0.0864	0.0121	0.0044	0.2909	0.1195	1.3257	1.1217	0.0278	0.0171	0.0169	0.0045	2.0344	1.8324	2.7326	2.1466			1062576.0	1217311.0	continuous-3143-both_sexes-irnt	continuous-46-both_sexes-irnt	0.188	0.1061	0.0161	0.0149	0.1819	1.2947e-15	0.0228	7.9951
EUR	EUR	0.0361	0.097	0.012	0.0047	0.2909	0.1188	1.3257	1.1293	0.0278	0.0166	0.0169	0.0046	2.0344	1.8284	2.7326	2.1441			1062576.0	1217311.0	continuous-3143-both_sexes-irnt	continuous-47-both_sexes-irnt	0.188	0.113	0.0161	0.0145	0.194	1.8301e-15	0.0244	7.9523
EUR	EUR	0.1387	0.4626	0.0143	0.0058	0.2909	0.2087	1.3257	1.1149	0.0278	0.0206	0.0169	0.0066	2.0344	2.2737	2.7326	2.8545			1062576.0	1217311.0	continuous-3143-both_sexes-irnt	continuous-48-both_sexes-irnt	0.188	0.0619	0.0161	0.0111	0.5628	1.6445e-238	0.0171	32.9786
EUR	EUR	0.002	0.0062	0.0077	0.0039	0.2909	0.0331	1.3257	1.0238	0.0278	0.0075	0.0169	0.0042	2.0344	1.1144	2.7326	1.1152			1062576.0	1217311.0	continuous-3143-both_sexes-irnt	continuous-4836-both_sexes	0.188	0.2064	0.0161	0.0648	0.0209	0.6007	0.0398	0.5234
EUR	EUR	0.1595	0.5387	0.0183	0.0072	0.2909	0.2173	1.3257	1.3373	0.0278	0.0258	0.0169	0.0081	2.0344	2.4421	2.7326	3.1652			1062576.0	1217311.0	continuous-3143-both_sexes-irnt	continuous-49-both_sexes-irnt	0.188	0.1558	0.0161	0.0119	0.6346	1.8392e-220	0.02	31.6947
EUR	EUR	0.1512	0.3773	0.0297	0.0125	0.2903	0.5245	1.3265	1.9723	0.0277	0.0902	0.0168	0.0269	2.0344	3.315	2.7302	6.5727			1062576.0	1217311.0	continuous-3143-both_sexes-irnt	continuous-50-both_sexes-irnt	0.1887	0.1745	0.016	0.0162	0.3876	2.1279e-70	0.0219	17.7382
EUR	EUR	-0.0313	0.0069	0.0118	0.009	0.2909	0.314	1.3257	1.191	0.0278	0.0428	0.0169	0.0327	2.0344	1.4281	2.7326	1.7409			1062576.0	1217311.0	continuous-3143-both_sexes-irnt	continuous-5096-both_sexes-irnt	0.188	0.2578	0.0161	0.0577	-0.1035	0.0012	0.032	-3.2364
EUR	EUR	-0.0338	0.0074	0.0119	0.0094	0.2909	0.3311	1.3257	1.1743	0.0278	0.0342	0.0169	0.0313	2.0344	1.4069	2.7326	1.6758			1062576.0	1217311.0	continuous-3143-both_sexes-irnt	continuous-5097-both_sexes-irnt	0.188	0.2578	0.0161	0.0506	-0.109	0.0008	0.0324	-3.3671
EUR	EUR	-0.0307	0.0067	0.0116	0.009	0.2908	0.3198	1.3257	1.2031	0.0278	0.0438	0.0165	0.0328	2.0344	1.4494	2.7316	1.7632			1062576.0	1217311.0	continuous-3143-both_sexes-irnt	continuous-5099-both_sexes-irnt	0.1881	0.2661	0.0161	0.0574	-0.1008	0.0014	0.0315	-3.2017
EUR	EUR	0.1087	0.2775	0.0212	0.0087	0.2909	0.2492	1.3257	1.4724	0.0278	0.0485	0.0169	0.015	2.0344	2.3006	2.7326	3.6718			1062576.0	1217311.0	continuous-3143-both_sexes-irnt	continuous-51-both_sexes-irnt	0.188	0.1768	0.0161	0.0181	0.4039	2.3989e-76	0.0218	18.4919
EUR	EUR	-0.0268	0.0051	0.0111	0.0085	0.2909	0.3007	1.3257	1.2083	0.0278	0.0432	0.0169	0.0314	2.0344	1.4281	2.7326	1.7291			1062576.0	1217311.0	continuous-3143-both_sexes-irnt	continuous-5132-both_sexes-irnt	0.188	0.2856	0.0161	0.0592	-0.0906	0.0029	0.0304	-2.9833
EUR	EUR	-0.029	0.0065	0.0117	0.0093	0.2909	0.3219	1.3257	1.18	0.0278	0.0341	0.0169	0.0305	2.0344	1.3894	2.7326	1.6656			1062576.0	1217311.0	continuous-3143-both_sexes-irnt	continuous-5134-both_sexes-irnt	0.188	0.2705	0.0161	0.0513	-0.0948	0.0031	0.0321	-2.9546
EUR	EUR	-0.0274	0.0083	0.0111	0.0083	0.2909	0.293	1.3257	1.1941	0.0278	0.0416	0.0169	0.0305	2.0344	1.4034	2.7326	1.7007			1062576.0	1217311.0	continuous-3143-both_sexes-irnt	continuous-5135-both_sexes-irnt	0.188	0.277	0.0161	0.0594	-0.0937	0.0021	0.0305	-3.0761
EUR	EUR	-0.0052	0.0125	0.0076	0.0023	0.2909	0.0282	1.3257	1.027	0.0278	0.0087	0.0169	0.002	2.0344	1.2201	2.7326	1.2619			1062576.0	1217311.0	continuous-3143-both_sexes-irnt	continuous-699-both_sexes-irnt	0.188	0.1032	0.0161	0.0332	-0.0579	0.0217	0.0252	-2.2955
EUR	EUR	-0.0024	-0.0044	0.0068	0.0022	0.2909	0.0116	1.3257	1.0371	0.0278	0.0071	0.0169	0.0015	2.0344	1.127	2.7326	1.135			1062576.0	1217311.0	continuous-3143-both_sexes-irnt	continuous-709-both_sexes	0.188	0.275	0.0161	0.0523	-0.0405	0.2826	0.0377	-1.0745
EUR	EUR	0.0018	-0.0149	0.0066	0.0024	0.2909	0.03	1.3257	1.0583	0.0278	0.008	0.0169	0.0018	2.0344	1.2697	2.7326	1.3061			1062576.0	1217311.0	continuous-3143-both_sexes-irnt	continuous-728-both_sexes	0.188	0.1906	0.0161	0.026	0.019	0.4593	0.0257	0.7401
EUR	EUR	-0.0148	-0.0267	0.0087	0.0035	0.2909	0.0836	1.3257	1.1621	0.0278	0.0127	0.0169	0.004	2.0344	1.6259	2.7326	1.7792			1062576.0	1217311.0	continuous-3143-both_sexes-irnt	continuous-738-both_sexes	0.188	0.208	0.0161	0.0163	-0.0949	2.8493e-05	0.0227	-4.1852
EUR	EUR	-0.0453	-0.2026	0.015	0.0084	0.2908	0.2912	1.3257	1.3337	0.0278	0.0476	0.0169	0.0286	2.0344	1.7806	2.7325	2.8277			1062576.0	1217311.0	continuous-3143-both_sexes-irnt	continuous-78-both_sexes-irnt	0.188	0.1826	0.0161	0.026	-0.1555	2.9494e-08	0.028	-5.5444
EUR	EUR	-0.0045	-0.0479	0.0078	0.0029	0.2909	0.04	1.3257	1.0392	0.0278	0.0085	0.0169	0.0021	2.0344	1.3135	2.7326	1.3708			1062576.0	1217311.0	continuous-3143-both_sexes-irnt	continuous-864-both_sexes	0.188	0.1057	0.0161	0.0229	-0.0416	0.1189	0.0267	-1.5592
EUR	EUR	-0.0391	-0.1259	0.0087	0.0034	0.2909	0.0804	1.3257	1.0619	0.0278	0.0108	0.0169	0.003	2.0344	1.5771	2.7326	1.739			1062576.0	1217311.0	continuous-3143-both_sexes-irnt	continuous-924-both_sexes	0.188	0.0837	0.0161	0.0146	-0.2558	1.0468e-30	0.0222	-11.5199
EUR	EUR	-0.0197	-0.0653	0.0075	0.0023	0.2909	0.0338	1.3257	1.062	0.0278	0.0085	0.0169	0.0021	2.0344	1.2966	2.7326	1.3504			1062576.0	1217311.0	continuous-3143-both_sexes-irnt	continuous-943-both_sexes	0.188	0.1768	0.0161	0.0243	-0.1983	6.6996e-19	0.0223	-8.8798
EUR	EUR	-0.0267	-0.0808	0.0121	0.0046	0.2909	0.1373	1.3257	1.443	0.0278	0.0565	0.0169	0.0112	2.0344	1.7413	2.7326	2.5138			1062576.0	1217311.0	continuous-3143-both_sexes-irnt	continuous-AG-both_sexes-irnt	0.188	0.2927	0.0161	0.0373	-0.1336	1.5361e-08	0.0236	-5.6575
EUR	EUR	0.0279	0.1502	0.0126	0.0054	0.2909	0.1786	1.3257	1.312	0.0278	0.0276	0.0169	0.0078	2.0344	2.1026	2.7326	2.8151			1062576.0	1217311.0	continuous-3143-both_sexes-irnt	continuous-DBP-both_sexes-auto_medadj_irnt	0.188	0.1719	0.0161	0.0152	0.1226	8.6458e-08	0.0229	5.3531
EUR	EUR	0.0273	0.1496	0.0126	0.0054	0.2909	0.1764	1.3257	1.3091	0.0278	0.0275	0.0169	0.0077	2.0344	2.0855	2.7326	2.793			1062576.0	1217311.0	continuous-3143-both_sexes-irnt	continuous-DBP-both_sexes-auto_medadj_raw	0.188	0.1724	0.0161	0.0153	0.1206	1.7444e-07	0.0231	5.2247
EUR	EUR	0.0203	0.1265	0.0115	0.0046	0.2909	0.1285	1.3257	1.2376	0.0278	0.0214	0.0169	0.0057	2.0344	1.9013	2.7326	2.3794			1062576.0	1217311.0	continuous-3143-both_sexes-irnt	continuous-DBP-both_sexes-combined_irnt	0.188	0.1722	0.0161	0.0155	0.1051	6.9328e-06	0.0234	4.4957
EUR	EUR	0.0279	0.1569	0.0128	0.0055	0.2909	0.179	1.3257	1.3297	0.0278	0.0288	0.0169	0.0077	2.0344	2.1633	2.7326	2.9252			1062576.0	1217311.0	continuous-3143-both_sexes-irnt	continuous-DBP-both_sexes-combined_medadj_irnt	0.188	0.1712	0.0161	0.0149	0.1222	1.1905e-07	0.0231	5.2949
EUR	EUR	0.0272	0.1564	0.0128	0.0055	0.2909	0.1771	1.3257	1.3255	0.0278	0.0286	0.0169	0.0077	2.0344	2.1502	2.7326	2.9029			1062576.0	1217311.0	continuous-3143-both_sexes-irnt	continuous-DBP-both_sexes-combined_medadj_raw	0.188	0.171	0.0161	0.015	0.12	2.5175e-07	0.0233	5.1564
EUR	EUR	0.0197	0.1265	0.0115	0.0046	0.2909	0.127	1.3257	1.234	0.0278	0.0213	0.0169	0.0056	2.0344	1.8891	2.7326	2.361			1062576.0	1217311.0	continuous-3143-both_sexes-irnt	continuous-DBP-both_sexes-combined_raw	0.188	0.1719	0.0161	0.0156	0.1025	1.2919e-05	0.0235	4.3615
EUR	EUR	-0.0015	0.0656	0.0125	0.0045	0.2909	0.1424	1.3256	1.4106	0.0279	0.1012	0.0169	0.0199	2.0344	1.6601	2.7325	2.6361			1062576.0	1217311.0	continuous-3143-both_sexes-irnt	continuous-LDLC-both_sexes-medadj_irnt	0.1879	0.251	0.0161	0.0618	-0.0074	0.7392	0.0221	-0.3329
EUR	EUR	-0.0015	0.0639	0.0126	0.0045	0.2909	0.1367	1.3257	1.4144	0.0279	0.1173	0.0169	0.0204	2.0344	1.6448	2.7325	2.5953			1062576.0	1217311.0	continuous-3143-both_sexes-irnt	continuous-LDLC-both_sexes-medadj_raw	0.188	0.2598	0.0161	0.0735	-0.0077	0.736	0.0228	-0.3371
EUR	EUR	0.0151	0.0892	0.0112	0.0046	0.2909	0.1255	1.3257	1.2134	0.0278	0.019	0.0169	0.0057	2.0344	1.8204	2.7326	2.2723			1062576.0	1217311.0	continuous-3143-both_sexes-irnt	continuous-MAP-both_sexes-auto_irnt	0.188	0.1677	0.0161	0.0149	0.0789	0.0009	0.0238	3.3205
EUR	EUR	0.023	0.1206	0.0125	0.0055	0.2909	0.1804	1.3257	1.3156	0.0278	0.0271	0.0169	0.008	2.0344	2.1026	2.7326	2.8367			1062576.0	1217311.0	continuous-3143-both_sexes-irnt	continuous-MAP-both_sexes-auto_medadj_irnt	0.188	0.1718	0.0161	0.0147	0.1006	1.5061e-05	0.0232	4.3278
EUR	EUR	0.022	0.1186	0.0124	0.0055	0.2909	0.177	1.3257	1.3114	0.0278	0.0269	0.0169	0.0079	2.0344	2.0769	2.7326	2.8034			1062576.0	1217311.0	continuous-3143-both_sexes-irnt	continuous-MAP-both_sexes-auto_medadj_raw	0.188	0.1727	0.0161	0.0149	0.0971	3.6746e-05	0.0235	4.127
EUR	EUR	0.0139	0.0878	0.0111	0.0046	0.2909	0.122	1.3257	1.207	0.0278	0.0186	0.0169	0.0056	2.0344	1.8005	2.7326	2.2354			1062576.0	1217311.0	continuous-3143-both_sexes-irnt	continuous-MAP-both_sexes-auto_raw	0.188	0.1675	0.0161	0.0151	0.0739	0.0021	0.024	3.0794
EUR	EUR	0.0152	0.0935	0.0112	0.0046	0.2909	0.1255	1.3257	1.2216	0.0278	0.02	0.0169	0.0056	2.0344	1.8687	2.7326	2.3436			1062576.0	1217311.0	continuous-3143-both_sexes-irnt	continuous-MAP-both_sexes-combined_irnt	0.188	0.1649	0.0161	0.0148	0.0796	0.0008	0.0237	3.3588
EUR	EUR	0.0233	0.1281	0.0128	0.0056	0.2909	0.1862	1.3257	1.3649	0.0278	0.0293	0.0169	0.0082	2.0344	2.2203	2.7326	3.0253			1062576.0	1217311.0	continuous-3143-both_sexes-irnt	continuous-MAP-both_sexes-combined_medadj_irnt	0.188	0.1802	0.0161	0.0144	0.1002	1.6318e-05	0.0233	4.3101
EUR	EUR	0.0223	0.1262	0.0128	0.0056	0.2909	0.1827	1.3257	1.3592	0.0278	0.029	0.0169	0.0081	2.0344	2.1939	2.7326	2.9887			1062576.0	1217311.0	continuous-3143-both_sexes-irnt	continuous-MAP-both_sexes-combined_medadj_raw	0.188	0.1806	0.0161	0.0146	0.0966	4.0801e-05	0.0235	4.1029
EUR	EUR	0.0141	0.0922	0.0112	0.0046	0.2909	0.1223	1.3257	1.2157	0.0278	0.0196	0.0169	0.0055	2.0344	1.8485	2.7326	2.3079			1062576.0	1217311.0	continuous-3143-both_sexes-irnt	continuous-MAP-both_sexes-combined_raw	0.188	0.1649	0.0161	0.015	0.0745	0.0018	0.0239	3.1141
EUR	EUR	0.0201	0.0404	0.0079	0.0087	0.2909	0.1822	1.3257	1.0169	0.0278	0.0065	0.0169	0.0164	2.0344	1.1364	2.7326	1.1503			1062576.0	1217311.0	continuous-3143-both_sexes-irnt	continuous-MAP-both_sexes-manual_medadj_raw	0.188	0.1124	0.016	0.043	0.0873	0.021	0.0378	2.3073
EUR	EUR	0.0133	0.03	0.0072	0.0076	0.2909	0.127	1.3257	1.0158	0.0278	0.0068	0.0169	0.0152	2.0344	1.0988	2.7326	1.1096			1062576.0	1217311.0	continuous-3143-both_sexes-irnt	continuous-MAP-both_sexes-manual_raw	0.188	0.1444	0.016	0.0621	0.0692	0.0838	0.04	1.7291
EUR	EUR	0.0331	0.0625	0.0084	0.0027	0.2909	0.0784	1.3257	1.0631	0.0278	0.0108	0.0169	0.0029	2.0344	1.5733	2.7326	1.7198			1062576.0	1217311.0	continuous-3143-both_sexes-irnt	continuous-MCP-both_sexes-irnt	0.188	0.0877	0.0161	0.0151	0.219	3.888e-29	0.0195	11.2042
EUR	EUR	0.0173	0.0641	0.013	0.0049	0.2909	0.1375	1.3257	1.466	0.0278	0.0636	0.0169	0.0112	2.0344	1.753	2.7326	2.5477			1062576.0	1217311.0	continuous-3143-both_sexes-irnt	continuous-NAP-both_sexes-irnt	0.188	0.3011	0.0161	0.0411	0.0863	0.0004	0.0245	3.525
EUR	EUR	-0.0071	-0.0484	0.0109	0.0049	0.2909	0.1529	1.3257	1.2321	0.0278	0.0256	0.0169	0.0069	2.0344	1.8606	2.7326	2.474			1062576.0	1217311.0	continuous-3143-both_sexes-irnt	continuous-PP-both_sexes-auto_irnt	0.188	0.1575	0.0161	0.0174	-0.0338	0.1511	0.0235	-1.4357
EUR	EUR	-0.0029	-0.0303	0.0112	0.0051	0.2909	0.1683	1.3257	1.2565	0.0278	0.027	0.0169	0.0072	2.0344	1.9383	2.7326	2.6156			1062576.0	1217311.0	continuous-3143-both_sexes-irnt	continuous-PP-both_sexes-auto_medadj_irnt	0.188	0.1587	0.0161	0.0167	-0.0131	0.5762	0.0234	-0.5589
EUR	EUR	-0.0079	-0.0452	0.0109	0.0049	0.2909	0.1486	1.3257	1.2254	0.0278	0.0255	0.0169	0.0068	2.0344	1.8284	2.7326	2.4331			1062576.0	1217311.0	continuous-3143-both_sexes-irnt	continuous-PP-both_sexes-auto_raw	0.188	0.1573	0.0161	0.0178	-0.0382	0.1104	0.0239	-1.5964
EUR	EUR	-0.0071	-0.0488	0.0109	0.0048	0.2917	0.1516	1.3209	1.2509	0.0275	0.0271	0.0166	0.0069	2.0344	1.8972	2.7318	2.5552			1062576.0	1217311.0	continuous-3143-both_sexes-irnt	continuous-PP-both_sexes-combined_irnt	0.1853	0.1613	0.0159	0.0174	-0.0335	0.1437	0.0229	-1.462
EUR	EUR	-0.0029	-0.0299	0.0114	0.0052	0.2909	0.1718	1.3257	1.3054	0.0278	0.0291	0.0169	0.0074	2.0344	2.0302	2.7326	2.773			1062576.0	1217311.0	continuous-3143-both_sexes-irnt	continuous-PP-both_sexes-combined_medadj_irnt	0.188	0.1723	0.0161	0.0164	-0.0131	0.5722	0.0232	-0.5648
EUR	EUR	-0.0037	-0.0287	0.0115	0.0052	0.2909	0.1661	1.3257	1.2963	0.0278	0.0288	0.0169	0.0072	2.0344	1.984	2.7326	2.7182			1062576.0	1217311.0	continuous-3143-both_sexes-irnt	continuous-PP-both_sexes-combined_medadj_raw	0.188	0.1724	0.0161	0.0168	-0.0169	0.4761	0.0238	-0.7125
EUR	EUR	-0.0077	-0.0459	0.011	0.0049	0.2909	0.148	1.3257	1.243	0.0278	0.0266	0.0169	0.0067	2.0344	1.8647	2.7326	2.5166			1062576.0	1217311.0	continuous-3143-both_sexes-irnt	continuous-PP-both_sexes-combined_raw	0.188	0.1602	0.0161	0.0175	-0.0373	0.1163	0.0238	-1.5704
EUR	EUR	-0.0069	-0.0099	0.0075	0.0076	0.2909	0.1341	1.3257	1.0304	0.0278	0.0076	0.0169	0.0168	2.0344	1.1207	2.7326	1.1284			1062576.0	1217311.0	continuous-3143-both_sexes-irnt	continuous-PP-both_sexes-manual_raw	0.188	0.2368	0.016	0.0592	-0.0351	0.3655	0.0388	-0.9049
EUR	EUR	0.0148	0.0715	0.0121	0.0055	0.2909	0.1809	1.3257	1.3123	0.0278	0.0269	0.0169	0.0076	2.0344	2.094	2.7326	2.8211			1062576.0	1217311.0	continuous-3143-both_sexes-irnt	continuous-SBP-both_sexes-auto_medadj_irnt	0.188	0.1715	0.0161	0.0147	0.0647	0.0059	0.0235	2.7526
EUR	EUR	0.0132	0.0674	0.012	0.0055	0.2909	0.1744	1.3257	1.3042	0.0278	0.0264	0.0169	0.0074	2.0344	2.0556	2.7326	2.7591			1062576.0	1217311.0	continuous-3143-both_sexes-irnt	continuous-SBP-both_sexes-auto_medadj_raw	0.188	0.1729	0.0161	0.015	0.0585	0.0147	0.024	2.44
EUR	EUR	0.0076	0.0437	0.0111	0.0047	0.2909	0.1356	1.3257	1.2423	0.0278	0.0213	0.0169	0.0057	2.0344	1.93	2.7326	2.4429			1062576.0	1217311.0	continuous-3143-both_sexes-irnt	continuous-SBP-both_sexes-combined_irnt	0.188	0.1679	0.0161	0.0148	0.0382	0.1071	0.0237	1.6115
EUR	EUR	0.0151	0.0768	0.0125	0.0055	0.2909	0.1867	1.3257	1.3621	0.0278	0.0291	0.0169	0.0078	2.0344	2.2159	2.7326	3.0088			1062576.0	1217311.0	continuous-3143-both_sexes-irnt	continuous-SBP-both_sexes-combined_medadj_irnt	0.188	0.1803	0.0161	0.0145	0.0647	0.0056	0.0234	2.7699
EUR	EUR	0.0134	0.0724	0.0123	0.0055	0.2909	0.18	1.3257	1.352	0.0278	0.0285	0.0169	0.0076	2.0344	2.1764	2.7326	2.9397			1062576.0	1217311.0	continuous-3143-both_sexes-irnt	continuous-SBP-both_sexes-combined_medadj_raw	0.188	0.1815	0.0161	0.0147	0.0584	0.0143	0.0238	2.4508
EUR	EUR	0.0057	0.0399	0.011	0.0047	0.2909	0.1298	1.3257	1.2321	0.0278	0.0206	0.0169	0.0055	2.0344	1.8891	2.7326	2.3798			1062576.0	1217311.0	continuous-3143-both_sexes-irnt	continuous-SBP-both_sexes-combined_raw	0.188	0.1682	0.0161	0.0149	0.0291	0.2284	0.0242	1.2045
EUR	EUR	0.0123	0.0256	0.0077	0.0081	0.2909	0.1767	1.3257	1.0193	0.0278	0.0068	0.0169	0.0167	2.0344	1.1333	2.7326	1.1484			1062576.0	1217311.0	continuous-3143-both_sexes-irnt	continuous-SBP-both_sexes-manual_medadj_raw	0.188	0.1303	0.016	0.046	0.0542	0.1274	0.0356	1.5246
EUR	EUR	0.021	0.0701	0.0093	0.0034	0.2909	0.1026	1.3257	1.0671	0.0278	0.0126	0.0169	0.0039	2.0344	1.6908	2.7326	1.9451			1062576.0	1217311.0	continuous-3143-both_sexes-irnt	continuous-Smoking-both_sexes-Ever_Never	0.188	0.071	0.0161	0.0133	0.1213	7.6824e-11	0.0186	6.5067
EUR	EUR	-0.0133	-0.0723	0.014	0.0051	0.2909	0.1823	1.3257	1.3367	0.0278	0.0551	0.0169	0.0144	2.0344	1.9218	2.7326	2.9821			1062576.0	1217311.0	continuous-3143-both_sexes-irnt	continuous-eGFR-both_sexes-irnt	0.188	0.1699	0.0161	0.0278	-0.0577	0.0116	0.0229	-2.5236
EUR	EUR	-0.0381	-0.1579	0.0147	0.0053	0.2908	0.2156	1.3257	1.4561	0.0279	0.0674	0.0169	0.0169	2.0344	2.1112	2.7325	3.3562			1062576.0	1217311.0	continuous-3143-both_sexes-irnt	continuous-eGFRcreacys-both_sexes-irnt	0.188	0.1936	0.0161	0.0286	-0.1521	4.7512e-12	0.022	-6.9128
EUR	EUR	-0.0583	-0.1851	0.0124	0.005	0.2909	0.2155	1.3257	1.212	0.0279	0.044	0.0169	0.0215	2.0344	2.0812	2.7325	3.0164			1062576.0	1217311.0	continuous-3143-both_sexes-irnt	continuous-eGFRcys-both_sexes-irnt	0.188	0.1051	0.0161	0.0218	-0.233	5.1503e-29	0.0208	-11.1793
EUR	EUR	0.0581	0.2443	0.012	0.0047	0.2909	0.1565	1.3257	1.1392	0.0278	0.0214	0.0169	0.0055	2.0344	2.0133	2.7326	2.4494			1062576.0	1217311.0	continuous-3143-both_sexes-irnt	continuous-whr-both_sexes-irnt	0.188	0.096	0.0161	0.0148	0.2725	2.1306e-32	0.023	11.8508
EUR	EUR	0.0273	0.1004	0.009	0.0029	0.2909	0.0398	1.3257	1.0591	0.0278	0.0111	0.0169	0.0024	2.0344	1.2899	2.7326	1.3995			1062576.0	1217311.0	continuous-3143-both_sexes-irnt	icd10-E11-both_sexes	0.188	0.148	0.0161	0.0278	0.2539	5.8384e-19	0.0285	8.8951
EUR	EUR	0.0446	0.1564	0.0086	0.0029	0.2909	0.0289	1.3257	1.0126	0.0278	0.0084	0.0169	0.0018	2.0344	1.2267	2.7326	1.2648			1062576.0	1217311.0	continuous-3143-both_sexes-irnt	icd10-E66-both_sexes	0.188	0.0474	0.0161	0.0316	0.4865	7.3661e-81	0.0255	19.044
EUR	EUR	0.0141	0.0439	0.0079	0.0027	0.2909	0.0329	1.3257	1.0273	0.0278	0.0125	0.0169	0.0025	2.0344	1.2398	2.7326	1.3082			1062576.0	1217311.0	continuous-3143-both_sexes-irnt	icd10-E78-both_sexes	0.188	0.0887	0.0161	0.0405	0.1439	2.2323e-07	0.0278	5.1789
EUR	EUR	0.0152	0.0161	0.0078	0.0022	0.2909	0.0189	1.3257	1.0086	0.0278	0.0072	0.0169	0.0015	2.0344	1.1491	2.7326	1.1729			1062576.0	1217311.0	continuous-3143-both_sexes-irnt	icd10-F17-both_sexes	0.188	0.0497	0.0161	0.0417	0.2041	2.185e-12	0.0291	7.0221
EUR	EUR	0.0084	0.0257	0.0069	0.002	0.2909	0.016	1.3257	0.9938	0.0278	0.0068	0.0169	0.0014	2.0344	1.1175	2.7326	1.1278		Ratio < 0, possibly indicating GC correction	1062576.0	1217311.0	continuous-3143-both_sexes-irnt	icd10-F32-both_sexes	0.188		0.0161		0.1224	3.363e-05	0.0295	4.1474
EUR	EUR	0.0141	0.0683	0.0079	0.0022	0.2909	0.0102	1.3257	1.0009	0.0278	0.0071	0.0169	0.0013	2.0344	1.0772	2.7326	1.0882			1062576.0	1217311.0	continuous-3143-both_sexes-irnt	icd10-G47-both_sexes	0.188	0.0097	0.0161	0.0804	0.2586	9.1701e-10	0.0422	6.1232
EUR	EUR	0.0088	0.043	0.0081	0.0026	0.2909	0.0258	1.3257	1.0247	0.0278	0.008	0.0169	0.0019	2.0344	1.2038	2.7326	1.2418			1062576.0	1217311.0	continuous-3143-both_sexes-irnt	icd10-I20-both_sexes	0.188	0.102	0.0161	0.033	0.1016	0.0008	0.0302	3.3585
EUR	EUR	0.0105	0.0458	0.0086	0.0029	0.291	0.0357	1.3255	1.0192	0.0278	0.0102	0.0168	0.0026	2.0344	1.2398	2.7328	1.3243			1062576.0	1217311.0	continuous-3143-both_sexes-irnt	icd10-I25-both_sexes	0.1878	0.0591	0.016	0.0315	0.1032	0.0004	0.029	3.5534
EUR	EUR	0.0164	0.0359	0.0088	0.0027	0.2909	0.0219	1.3257	1.0334	0.0278	0.0146	0.0169	0.0022	2.0344	1.1651	2.7326	1.227			1062576.0	1217311.0	continuous-3143-both_sexes-irnt	icd10-I83-both_sexes	0.188	0.147	0.0161	0.0644	0.2055	8.945e-11	0.0317	6.4838
EUR	EUR	0.0035	-0.0002	0.0076	0.0023	0.2909	0.0091	1.3257	1.0076	0.0278	0.0086	0.0169	0.0017	2.0344	1.0557	2.7326	1.0856			1062576.0	1217311.0	continuous-3143-both_sexes-irnt	icd10-J33-both_sexes	0.188	0.0885	0.0161	0.101	0.0674	0.1464	0.0464	1.4525
EUR	EUR	0.0157	0.0123	0.0083	0.0026	0.2909	0.018	1.3257	1.0116	0.0278	0.009	0.0169	0.002	2.0344	1.1428	2.7326	1.1676			1062576.0	1217311.0	continuous-3143-both_sexes-irnt	icd10-J44-both_sexes	0.188	0.0691	0.0161	0.0537	0.2175	2.0097e-10	0.0342	6.3606
EUR	EUR	0.0102	0.0104	0.0082	0.0026	0.2909	0.0333	1.3257	1.0265	0.0278	0.0119	0.0169	0.0029	2.0344	1.2168	2.7326	1.316			1062576.0	1217311.0	continuous-3143-both_sexes-irnt	icd10-J45-both_sexes	0.188	0.0838	0.0161	0.0378	0.1038	9.3288e-05	0.0266	3.9074
EUR	EUR	0.0098	0.0093	0.0074	0.0023	0.2909	0.018	1.3257	1.0166	0.0278	0.0078	0.0169	0.0015	2.0344	1.1587	2.7326	1.1702			1062576.0	1217311.0	continuous-3143-both_sexes-irnt	icd10-K21-both_sexes	0.188	0.0978	0.0161	0.046	0.1355	2.4296e-05	0.0321	4.2212
EUR	EUR	0.0062	-0.0123	0.0076	0.0024	0.2909	0.0099	1.3257	1.0175	0.0278	0.0079	0.0169	0.0013	2.0344	1.0895	2.7326	1.1033			1062576.0	1217311.0	continuous-3143-both_sexes-irnt	icd10-K22-both_sexes	0.188	0.1697	0.0161	0.0764	0.116	0.0078	0.0436	2.6608
EUR	EUR	0.0057	0.022	0.0077	0.0022	0.2909	0.0161	1.3257	1.0127	0.0278	0.0072	0.0169	0.0015	2.0344	1.1396	2.7326	1.1514			1062576.0	1217311.0	continuous-3143-both_sexes-irnt	icd10-K29-both_sexes	0.188	0.0837	0.0161	0.0478	0.0836	0.0118	0.0332	2.5182
EUR	EUR	-0.0126	-0.0262	0.0084	0.0027	0.2912	0.0222	1.3257	1.0081	0.0279	0.0086	0.0166	0.0025	2.0344	1.1396	2.7343	1.1959			1062576.0	1217311.0	continuous-3143-both_sexes-irnt	icd10-K40-both_sexes	0.1878	0.0412	0.0161	0.0438	-0.1567	6.2477e-06	0.0347	-4.5178
EUR	EUR	0.0075	0.0074	0.0075	0.0025	0.2909	0.0255	1.3257	1.0258	0.0278	0.0083	0.0169	0.0016	2.0344	1.2103	2.7326	1.2424			1062576.0	1217311.0	continuous-3143-both_sexes-irnt	icd10-K44-both_sexes	0.188	0.1063	0.0161	0.0341	0.0872	0.0028	0.0292	2.9844
EUR	EUR	0.006	0.0008	0.0072	0.0021	0.2909	0.0086	1.3257	1.0022	0.0278	0.0064	0.0169	0.0013	2.0344	1.0679	2.7326	1.0756			1062576.0	1217311.0	continuous-3143-both_sexes-irnt	icd10-K52-both_sexes	0.188	0.0287	0.0161	0.0841	0.1202	0.0048	0.0426	2.8224
EUR	EUR	0.0056	0.0171	0.0081	0.0024	0.2909	0.0372	1.3257	1.0163	0.0278	0.0116	0.0169	0.0023	2.0344	1.2464	2.7326	1.3374			1062576.0	1217311.0	continuous-3143-both_sexes-irnt	icd10-K57-both_sexes	0.188	0.0482	0.0161	0.0345	0.0539	0.0224	0.0236	2.2843
EUR	EUR	0.017	0.0592	0.0079	0.0026	0.2909	0.0172	1.3259	1.0211	0.0279	0.0097	0.0165	0.0019	2.0344	1.1333	2.7332	1.1691			1062576.0	1217311.0	continuous-3143-both_sexes-irnt	icd10-K80-both_sexes	0.188	0.1248	0.0161	0.0572	0.2396	1.3698e-09	0.0395	6.059
EUR	EUR	0.0073	0.0242	0.0086	0.0027	0.2909	0.0207	1.3257	1.0213	0.0278	0.0094	0.0169	0.002	2.0344	1.1587	2.7326	1.2025			1062576.0	1217311.0	continuous-3143-both_sexes-irnt	icd10-M16-both_sexes	0.188	0.1051	0.0161	0.0462	0.0941	0.0065	0.0346	2.7225
EUR	EUR	0.0201	0.0662	0.0079	0.0028	0.2909	0.0285	1.3258	1.0249	0.0278	0.0085	0.0167	0.0019	2.0344	1.2234	2.7331	1.271			1062576.0	1217311.0	continuous-3143-both_sexes-irnt	icd10-M17-both_sexes	0.188	0.0919	0.016	0.0313	0.2205	5.6007e-12	0.032	6.8895
EUR	EUR	0.0108	0.03	0.0063	0.0019	0.2909	0.0087	1.3257	1.0119	0.0278	0.0068	0.0169	0.0012	2.0344	1.0802	2.7326	1.086			1062576.0	1217311.0	continuous-3143-both_sexes-irnt	icd10-M51-both_sexes	0.188	0.1387	0.0161	0.0793	0.2148	1.9518e-08	0.0382	5.6162
EUR	EUR	0.0068	-0.0035	0.0077	0.0022	0.2909	0.0132	1.3257	0.9981	0.0278	0.0078	0.0169	0.0014	2.0344	1.1082	2.7326	1.112		Ratio < 0, possibly indicating GC correction	1062576.0	1217311.0	continuous-3143-both_sexes-irnt	icd10-M75-both_sexes	0.188		0.0161		0.1102	0.0023	0.0361	3.054
EUR	EUR	0.0036	0.0134	0.0075	0.0026	0.2909	0.0121	1.3257	1.0048	0.0278	0.0072	0.0169	0.0013	2.0344	1.0988	2.7326	1.1067			1062576.0	1217311.0	continuous-3143-both_sexes-irnt	icd10-N20-both_sexes	0.188	0.0452	0.0161	0.0679	0.0611	0.165	0.044	1.3885
EUR	EUR	-0.0008	0.0038	0.0082	0.0023	0.2909	0.0141	1.3257	1.018	0.0278	0.0077	0.0169	0.0014	2.0344	1.1113	2.7326	1.1388			1062576.0	1217311.0	continuous-3143-both_sexes-irnt	icd10-N81-both_sexes	0.188	0.1297	0.0161	0.0558	-0.0126	0.7232	0.0356	-0.3542
EUR	EUR	0.0149	0.0423	0.0069	0.0023	0.2909	0.022	1.3257	1.0141	0.0278	0.0071	0.0169	0.0015	2.0344	1.1843	2.7326	1.2029			1062576.0	1217311.0	continuous-3143-both_sexes-irnt	icd10-R07-both_sexes	0.188	0.0695	0.0161	0.035	0.1857	1.3011e-10	0.0289	6.427
EUR	EUR	0.0115	0.0148	0.0068	0.0021	0.291	0.0164	1.3254	1.0179	0.0278	0.0077	0.0168	0.0015	2.0344	1.1364	2.7328	1.1571			1062576.0	1217311.0	continuous-3143-both_sexes-irnt	icd10-R10-both_sexes	0.1878	0.1139	0.016	0.0493	0.1663	2.0643e-08	0.0297	5.6065
EUR	EUR	0.0042	-0.0024	0.007	0.0019	0.2909	0.0053	1.3257	1.0086	0.0278	0.0066	0.0169	0.0012	2.0344	1.0466	2.7326	1.0539			1062576.0	1217311.0	continuous-3143-both_sexes-irnt	icd10-R19-both_sexes	0.188	0.1597	0.0161	0.1232	0.1076	0.0317	0.0501	2.1488
EUR	EUR	0.0123	0.0128	0.0077	0.0024	0.2909	0.0132	1.3257	1.0239	0.0278	0.0067	0.0169	0.0014	2.0344	1.127	2.7326	1.1362			1062576.0	1217311.0	continuous-3143-both_sexes-irnt	icd10-Z72-both_sexes	0.188	0.1752	0.0161	0.049	0.1989	5.6549e-07	0.0398	5.0026
EUR	EUR	0.0079	0.0194	0.0076	0.0022	0.2909	0.0108	1.3257	1.0284	0.0278	0.0082	0.0169	0.0016	2.0344	1.0895	2.7326	1.1197			1062576.0	1217311.0	continuous-3143-both_sexes-irnt	icd10-Z82-both_sexes	0.188	0.2375	0.0161	0.0682	0.1413	0.0003	0.0392	3.6018
EUR	EUR	0.0201	0.056	0.0076	0.0024	0.2909	0.0242	1.3257	1.0121	0.0278	0.0082	0.0169	0.0018	2.0344	1.194	2.7326	1.2204			1062576.0	1217311.0	continuous-3143-both_sexes-irnt	icd10-Z86-both_sexes	0.188	0.0551	0.0161	0.0374	0.2391	5.999e-19	0.0269	8.8921
EUR	EUR	0.0132	0.0188	0.0079	0.0026	0.2909	0.0154	1.3257	1.0184	0.0278	0.0082	0.0169	0.0015	2.0344	1.1364	2.7326	1.1518			1062576.0	1217311.0	continuous-3143-both_sexes-irnt	icd10-Z88-both_sexes	0.188	0.121	0.0161	0.054	0.1976	1.1687e-07	0.0373	5.2983
EUR	EUR	0.0085	0.0215	0.0074	0.0025	0.2909	0.0181	1.3257	1.0101	0.0278	0.0082	0.0169	0.0018	2.0344	1.1301	2.7326	1.1632			1062576.0	1217311.0	continuous-3143-both_sexes-irnt	icd10-Z95-both_sexes	0.188	0.062	0.0161	0.0502	0.1178	0.0006	0.0341	3.453
EUR	EUR	0.0281	0.0955	0.0088	0.0029	0.2909	0.0381	1.3257	1.0702	0.0278	0.0114	0.0169	0.0024	2.0344	1.2932	2.7326	1.3966			1062576.0	1217311.0	continuous-3143-both_sexes-irnt	phecode-250-both_sexes	0.188	0.1771	0.0161	0.0288	0.2671	1.3202e-20	0.0287	9.3066
EUR	EUR	0.0279	0.1	0.0087	0.0029	0.2908	0.0402	1.3264	1.0636	0.0278	0.0111	0.0169	0.0024	2.0344	1.2966	2.7334	1.4065			1062576.0	1217311.0	continuous-3143-both_sexes-irnt	phecode-250.2-both_sexes	0.1883	0.1564	0.016	0.0272	0.2576	8.3525e-20	0.0283	9.1085
EUR	EUR	0.0141	0.0438	0.0079	0.0027	0.2909	0.0328	1.3257	1.0285	0.0278	0.0125	0.0169	0.0025	2.0344	1.2398	2.7326	1.3087			1062576.0	1217311.0	continuous-3143-both_sexes-irnt	phecode-272-both_sexes	0.188	0.0924	0.0161	0.0404	0.1447	1.787e-07	0.0277	5.2202
EUR	EUR	0.0143	0.0436	0.008	0.0027	0.2909	0.0333	1.3257	1.0361	0.0278	0.0126	0.0169	0.0026	2.0344	1.2498	2.7326	1.3202			1062576.0	1217311.0	continuous-3143-both_sexes-irnt	phecode-272.1-both_sexes	0.188	0.1128	0.0161	0.0393	0.145	1.6073e-07	0.0277	5.2398
EUR	EUR	0.0139	0.0408	0.0078	0.0027	0.2909	0.0311	1.3257	1.0273	0.0278	0.0128	0.0169	0.0025	2.0344	1.2267	2.7326	1.2919			1062576.0	1217311.0	continuous-3143-both_sexes-irnt	phecode-272.11-both_sexes	0.188	0.0936	0.0161	0.0437	0.1459	2.0825e-07	0.0281	5.1918
EUR	EUR	0.0446	0.1559	0.0085	0.0029	0.2909	0.0294	1.3257	1.0112	0.0278	0.0084	0.0169	0.0019	2.0344	1.2299	2.7326	1.2673			1062576.0	1217311.0	continuous-3143-both_sexes-irnt	phecode-278-both_sexes	0.188	0.042	0.0161	0.0313	0.4828	4.7691e-81	0.0253	19.0668
EUR	EUR	0.0447	0.1567	0.0086	0.0029	0.2909	0.0291	1.3257	1.017	0.0278	0.0084	0.0169	0.0019	2.0344	1.2332	2.7326	1.271			1062576.0	1217311.0	continuous-3143-both_sexes-irnt	phecode-278.1-both_sexes	0.188	0.0627	0.0161	0.031	0.4862	7.1196e-81	0.0255	19.0458
EUR	EUR	0.0015	0.0261	0.0066	0.002	0.2909	0.0107	1.3257	1.0132	0.0278	0.0072	0.0169	0.0014	2.0344	1.1019	2.7326	1.0965			1062576.0	1217311.0	continuous-3143-both_sexes-irnt	phecode-300-both_sexes	0.188	0.1368	0.0161	0.0751	0.0274	0.4507	0.0363	0.7542
EUR	EUR	0.0016	0.0256	0.0065	0.002	0.2909	0.0099	1.3257	1.0102	0.0278	0.0072	0.0169	0.0014	2.0344	1.0926	2.7326	1.0876			1062576.0	1217311.0	continuous-3143-both_sexes-irnt	phecode-300.1-both_sexes	0.188	0.1164	0.0161	0.0818	0.0295	0.428	0.0372	0.7927
EUR	EUR	0.0157	0.0453	0.008	0.0025	0.2909	0.0232	1.3257	1.0131	0.0278	0.0077	0.0169	0.0017	2.0344	1.1811	2.7326	1.2085			1062576.0	1217311.0	continuous-3143-both_sexes-irnt	phecode-306-both_sexes	0.188	0.0627	0.0161	0.0371	0.1908	1.0903e-10	0.0296	6.4539
EUR	EUR	0.0062	0.0082	0.0075	0.0023	0.2909	0.0134	1.3257	0.9966	0.0278	0.007	0.0169	0.0013	2.0344	1.0926	2.7326	1.1069		Ratio < 0, possibly indicating GC correction	1062576.0	1217311.0	continuous-3143-both_sexes-irnt	phecode-317-both_sexes	0.188		0.0161		0.0991	0.0082	0.0375	2.6455
EUR	EUR	0.0155	0.0167	0.0077	0.0023	0.2909	0.0206	1.3257	1.0127	0.0278	0.0072	0.0169	0.0016	2.0344	1.1619	2.7326	1.1856			1062576.0	1217311.0	continuous-3143-both_sexes-irnt	phecode-318-both_sexes	0.188	0.0684	0.0161	0.0389	0.2003	1.8873e-12	0.0284	7.0426
EUR	EUR	0.0141	0.0683	0.0079	0.0022	0.2909	0.0103	1.3257	0.9999	0.0278	0.007	0.0169	0.0014	2.0344	1.0741	2.7326	1.088		Ratio < 0, possibly indicating GC correction	1062576.0	1217311.0	continuous-3143-both_sexes-irnt	phecode-327-both_sexes	0.188		0.0161		0.2581	7.0481e-10	0.0419	6.165
EUR	EUR	0.0159	0.0679	0.0081	0.0023	0.2909	0.0108	1.3257	0.9999	0.0278	0.0078	0.0169	0.0014	2.0344	1.0864	2.7326	1.0926		Ratio < 0, possibly indicating GC correction	1062576.0	1217311.0	continuous-3143-both_sexes-irnt	phecode-327.3-both_sexes	0.188		0.0161		0.283	7.3694e-12	0.0413	6.8503
EUR	EUR	0.0277	0.1032	0.0106	0.0041	0.2909	0.0766	1.3257	1.0962	0.0278	0.0163	0.0169	0.0038	2.0344	1.5217	2.7326	1.7739			1062576.0	1217311.0	continuous-3143-both_sexes-irnt	phecode-401-both_sexes	0.188	0.1243	0.0161	0.021	0.1854	1.8908e-12	0.0263	7.0423
EUR	EUR	0.0277	0.1031	0.0106	0.0041	0.2909	0.0765	1.3257	1.0938	0.0278	0.0162	0.0169	0.0038	2.0344	1.5181	2.7326	1.7708			1062576.0	1217311.0	continuous-3143-both_sexes-irnt	phecode-401.1-both_sexes	0.188	0.1217	0.0161	0.0211	0.1857	1.9564e-12	0.0264	7.0376
EUR	EUR	0.0109	0.0522	0.0087	0.0028	0.2909	0.036	1.3257	1.03	0.0278	0.0099	0.0169	0.0024	2.0344	1.2464	2.7326	1.3343			1062576.0	1217311.0	continuous-3143-both_sexes-irnt	phecode-411-both_sexes	0.188	0.0896	0.0161	0.0295	0.1068	0.0001	0.0281	3.8031
EUR	EUR	0.0042	0.0262	0.0076	0.0024	0.2902	0.0121	1.3264	1.0016	0.0278	0.0079	0.0168	0.0015	2.0344	1.0802	2.7295	1.0966			1062576.0	1217311.0	continuous-3143-both_sexes-irnt	phecode-411.1-both_sexes	0.1887	0.0167	0.0161	0.0823	0.0714	0.0775	0.0405	1.7652
EUR	EUR	0.007	0.0298	0.008	0.0026	0.2909	0.026	1.3257	1.0068	0.0278	0.0086	0.0169	0.0021	2.0344	1.1651	2.7326	1.2157			1062576.0	1217311.0	continuous-3143-both_sexes-irnt	phecode-411.2-both_sexes	0.188	0.0314	0.0161	0.0397	0.0802	0.0093	0.0308	2.6023
EUR	EUR	0.0095	0.0455	0.0082	0.0027	0.2909	0.0297	1.3257	1.0277	0.0278	0.0083	0.0169	0.0021	2.0344	1.2201	2.7326	1.2677			1062576.0	1217311.0	continuous-3143-both_sexes-irnt	phecode-411.3-both_sexes	0.188	0.1037	0.0161	0.0308	0.1025	0.0005	0.0296	3.4662
EUR	EUR	0.0083	0.0335	0.0081	0.0029	0.2909	0.0345	1.3257	1.0309	0.0278	0.0102	0.0169	0.0028	2.0344	1.2201	2.7326	1.3147			1062576.0	1217311.0	continuous-3143-both_sexes-irnt	phecode-411.4-both_sexes	0.188	0.0982	0.0161	0.0324	0.0832	0.0044	0.0293	2.8454
EUR	EUR	0.0106	0.047	0.0087	0.003	0.2909	0.037	1.3257	1.021	0.0278	0.0102	0.0169	0.0026	2.0344	1.2431	2.7326	1.3308			1062576.0	1217311.0	continuous-3143-both_sexes-irnt	phecode-411.8-both_sexes	0.188	0.0634	0.0161	0.031	0.1025	0.0004	0.029	3.5346
EUR	EUR	0.0152	0.0421	0.0069	0.0023	0.2909	0.0216	1.3257	1.0189	0.0278	0.0072	0.0169	0.0015	2.0344	1.1843	2.7326	1.2021			1062576.0	1217311.0	continuous-3143-both_sexes-irnt	phecode-418-both_sexes	0.188	0.0935	0.0161	0.0356	0.1924	4.383e-11	0.0292	6.5905
EUR	EUR	0.0182	0.0349	0.0089	0.0029	0.2909	0.0254	1.3257	1.0305	0.0278	0.0146	0.0169	0.0023	2.0344	1.1715	2.7326	1.2386			1062576.0	1217311.0	continuous-3143-both_sexes-irnt	phecode-454-both_sexes	0.188	0.1277	0.0161	0.0611	0.2115	2.9671e-11	0.0318	6.6482
EUR	EUR	0.018	0.0362	0.0091	0.0029	0.2909	0.0256	1.3257	1.0383	0.0278	0.0154	0.0169	0.0024	2.0344	1.1779	2.7326	1.2476			1062576.0	1217311.0	continuous-3143-both_sexes-irnt	phecode-454.1-both_sexes	0.188	0.1548	0.0161	0.0623	0.2091	5.0602e-11	0.0318	6.5692
EUR	EUR	0.0163	0.0454	0.0075	0.0023	0.2909	0.0104	1.3257	1.0151	0.0278	0.007	0.0169	0.0014	2.0344	1.0957	2.7326	1.103			1062576.0	1217311.0	continuous-3143-both_sexes-irnt	phecode-459-both_sexes	0.188	0.1464	0.0161	0.0681	0.2964	4.8574e-12	0.0429	6.9097
EUR	EUR	0.0039	-0.0031	0.0076	0.0023	0.2909	0.0101	1.3257	1.007	0.0278	0.009	0.0169	0.0019	2.0344	1.0588	2.7326	1.0901			1062576.0	1217311.0	continuous-3143-both_sexes-irnt	phecode-471-both_sexes	0.188	0.0773	0.0161	0.0994	0.0714	0.1148	0.0453	1.5769
EUR	EUR	0.0109	0.011	0.0084	0.0027	0.2909	0.0357	1.3257	1.0377	0.0278	0.0123	0.0169	0.0031	2.0344	1.2398	2.7326	1.3409			1062576.0	1217311.0	continuous-3143-both_sexes-irnt	phecode-495-both_sexes	0.188	0.1107	0.0161	0.0359	0.1071	5.6173e-05	0.0266	4.0283
EUR	EUR	0.0164	0.0132	0.0082	0.0028	0.2909	0.0206	1.3257	1.0108	0.0278	0.0089	0.0169	0.0022	2.0344	1.1491	2.7326	1.1777			1062576.0	1217311.0	continuous-3143-both_sexes-irnt	phecode-496.2-both_sexes	0.188	0.0606	0.0161	0.0499	0.2112	3.0266e-10	0.0335	6.2974
EUR	EUR	0.0167	0.0117	0.0083	0.0028	0.2909	0.0206	1.3257	1.0116	0.0278	0.009	0.0169	0.0022	2.0344	1.1491	2.7326	1.1784			1062576.0	1217311.0	continuous-3143-both_sexes-irnt	phecode-496.21-both_sexes	0.188	0.0651	0.0161	0.0507	0.2155	1.5813e-10	0.0337	6.3973
EUR	EUR	0.01	0.0094	0.0078	0.0024	0.2909	0.0248	1.3257	1.0411	0.0278	0.0082	0.0169	0.0016	2.0344	1.2234	2.7326	1.2486			1062576.0	1217311.0	continuous-3143-both_sexes-irnt	phecode-530-both_sexes	0.188	0.1652	0.0161	0.0332	0.1172	4.1522e-05	0.0286	4.0988
EUR	EUR	0.0098	0.0098	0.0078	0.0024	0.2909	0.0251	1.3257	1.0307	0.0278	0.0079	0.0169	0.0016	2.0344	1.2103	2.7326	1.2392			1062576.0	1217311.0	continuous-3143-both_sexes-irnt	phecode-530.1-both_sexes	0.188	0.1285	0.0161	0.0332	0.1143	4.4218e-05	0.028	4.0843
EUR	EUR	0.0102	0.0092	0.0075	0.0024	0.2909	0.0204	1.3257	1.0179	0.0278	0.0079	0.0169	0.0016	2.0344	1.1683	2.7326	1.1839			1062576.0	1217311.0	continuous-3143-both_sexes-irnt	phecode-530.11-both_sexes	0.188	0.0972	0.0161	0.043	0.1325	2.0289e-05	0.0311	4.2617
EUR	EUR	0.0059	0.0214	0.0077	0.0022	0.2909	0.0168	1.3257	1.009	0.0278	0.0073	0.0169	0.0015	2.0344	1.1396	2.7326	1.1524			1062576.0	1217311.0	continuous-3143-both_sexes-irnt	phecode-535-both_sexes	0.188	0.0592	0.0161	0.0479	0.0846	0.0105	0.033	2.5599
EUR	EUR	0.0011	0.0041	0.0073	0.0024	0.2909	0.0258	1.3257	1.0346	0.0278	0.0088	0.0169	0.0021	2.0344	1.2038	2.7326	1.252			1062576.0	1217311.0	continuous-3143-both_sexes-irnt	phecode-550-both_sexes	0.188	0.1373	0.0161	0.0348	0.0133	0.6357	0.028	0.4738
EUR	EUR	0.0073	0.007	0.0075	0.0026	0.2909	0.0279	1.3257	1.0311	0.0278	0.0084	0.0169	0.0018	2.0344	1.2201	2.7326	1.2549			1062576.0	1217311.0	continuous-3143-both_sexes-irnt	phecode-550.2-both_sexes	0.188	0.1222	0.0161	0.0328	0.0806	0.0051	0.0288	2.8002
EUR	EUR	0.0055	0.0292	0.0069	0.0023	0.2909	0.0101	1.3257	1.0079	0.0278	0.0074	0.0169	0.0018	2.0344	1.0679	2.7326	1.0829			1062576.0	1217311.0	continuous-3143-both_sexes-irnt	phecode-550.4-both_sexes	0.188	0.0952	0.0161	0.0897	0.102	0.0161	0.0424	2.4056
EUR	EUR	0.0081	0.0004	0.0073	0.0023	0.2909	0.0129	1.3257	1.0042	0.0278	0.0067	0.0169	0.0017	2.0344	1.0864	2.7326	1.095			1062576.0	1217311.0	continuous-3143-both_sexes-irnt	phecode-558-both_sexes	0.188	0.0439	0.0161	0.071	0.1331	0.0006	0.0389	3.4245
EUR	EUR	0.0073	0.0177	0.0081	0.0026	0.2909	0.0437	1.3257	1.0188	0.0278	0.0115	0.0169	0.0026	2.0344	1.2597	2.7326	1.3468			1062576.0	1217311.0	continuous-3143-both_sexes-irnt	phecode-562-both_sexes	0.188	0.0543	0.0161	0.0331	0.0651	0.0055	0.0234	2.778
EUR	EUR	0.0072	0.0181	0.008	0.0026	0.2909	0.0437	1.3257	1.0199	0.0278	0.0115	0.0169	0.0026	2.0344	1.2631	2.7326	1.3479			1062576.0	1217311.0	continuous-3143-both_sexes-irnt	phecode-562.1-both_sexes	0.188	0.0573	0.0161	0.0331	0.0641	0.0063	0.0234	2.7329
EUR	EUR	0.0116	0.0141	0.0068	0.0023	0.2909	0.0179	1.3257	1.0107	0.0278	0.0073	0.0169	0.0016	2.0344	1.1364	2.7326	1.1452			1062576.0	1217311.0	continuous-3143-both_sexes-irnt	phecode-564-both_sexes	0.188	0.0739	0.0161	0.0503	0.1604	1.9191e-07	0.0308	5.207
EUR	EUR	0.0187	0.0595	0.008	0.0027	0.2909	0.0191	1.3257	1.0223	0.0278	0.0099	0.0169	0.002	2.0344	1.1364	2.7326	1.1862			1062576.0	1217311.0	continuous-3143-both_sexes-irnt	phecode-574-both_sexes	0.188	0.1195	0.0161	0.0534	0.2501	1.864e-10	0.0393	6.3722
EUR	EUR	0.0178	0.0587	0.0078	0.0026	0.2909	0.0175	1.3257	1.02	0.0278	0.0099	0.0169	0.0019	2.0344	1.1301	2.7326	1.1686			1062576.0	1217311.0	continuous-3143-both_sexes-irnt	phecode-574.1-both_sexes	0.188	0.1183	0.0161	0.0588	0.2493	7.2461e-10	0.0405	6.1606
EUR	EUR	0.0044	0.0119	0.0075	0.0027	0.2909	0.0095	1.3257	1.0009	0.0278	0.0074	0.0169	0.0013	2.0344	1.0741	2.7326	1.0797			1062576.0	1217311.0	continuous-3143-both_sexes-irnt	phecode-594.1-both_sexes	0.188	0.0115	0.0161	0.0929	0.0846	0.0917	0.0502	1.6864
EUR	EUR	0.0095	0.0181	0.0079	0.0026	0.2909	0.0087	1.3257	1.0034	0.0278	0.0075	0.0169	0.0015	2.0344	1.0649	2.7326	1.0703			1062576.0	1217311.0	continuous-3143-both_sexes-irnt	phecode-714.1-both_sexes	0.188	0.0482	0.0161	0.1062	0.1891	0.0005	0.0542	3.4857
EUR	EUR	0.0223	0.0702	0.0079	0.0028	0.2909	0.0357	1.3257	1.0322	0.0278	0.0084	0.0169	0.0019	2.0344	1.2831	2.7326	1.3338			1062576.0	1217311.0	continuous-3143-both_sexes-irnt	phecode-716-both_sexes	0.188	0.0965	0.0161	0.0251	0.2187	2.8083e-15	0.0277	7.8991
EUR	EUR	0.0204	0.0596	0.0078	0.0027	0.2909	0.0261	1.3257	1.0214	0.0278	0.0082	0.0169	0.0018	2.0344	1.1973	2.7326	1.2313			1062576.0	1217311.0	continuous-3143-both_sexes-irnt	phecode-716.2-both_sexes	0.188	0.0924	0.0161	0.0355	0.2339	1.3097e-12	0.033	7.0933
EUR	EUR	0.0223	0.07	0.0079	0.0028	0.2909	0.0357	1.3257	1.032	0.0278	0.0083	0.0169	0.0019	2.0344	1.2831	2.7326	1.3342			1062576.0	1217311.0	continuous-3143-both_sexes-irnt	phecode-716.9-both_sexes	0.188	0.0958	0.0161	0.0249	0.2191	2.7216e-15	0.0277	7.903
EUR	EUR	0.0077	0.0362	0.0068	0.0021	0.2909	0.0105	1.3257	1.0008	0.0278	0.0068	0.0169	0.0014	2.0344	1.0802	2.7326	1.0882			1062576.0	1217311.0	continuous-3143-both_sexes-irnt	phecode-720-both_sexes	0.188	0.0088	0.0161	0.0775	0.1389	0.0002	0.0376	3.6898
EUR	EUR	0.0092	0.0324	0.0061	0.002	0.2909	0.0089	1.3257	1.02	0.0278	0.0068	0.0169	0.0012	2.0344	1.0895	2.7326	1.0947			1062576.0	1217311.0	continuous-3143-both_sexes-irnt	phecode-722-both_sexes	0.188	0.2115	0.0161	0.0714	0.1813	5.8054e-06	0.04	4.5334
EUR	EUR	0.01	0.0058	0.0084	0.0026	0.2909	0.0166	1.3257	0.9969	0.0278	0.007	0.0169	0.0015	2.0344	1.1238	2.7326	1.1351		Ratio < 0, possibly indicating GC correction	1062576.0	1217311.0	continuous-3143-both_sexes-irnt	phecode-726-both_sexes	0.188		0.0161		0.1434	0.0001	0.0373	3.8478
EUR	EUR	0.0006	0.0075	0.007	0.0022	0.2908	0.0103	1.3258	0.9932	0.0278	0.0066	0.0169	0.0013	2.0344	1.071	2.7326	1.0802		Ratio < 0, possibly indicating GC correction	1062576.0	1217311.0	continuous-3143-both_sexes-irnt	phecode-735.2-both_sexes	0.188		0.0161		0.0111	0.7842	0.0404	0.2738
EUR	EUR	-0.0026	-0.0079	0.0071	0.0024	0.2909	0.0149	1.3257	1.0058	0.0278	0.0083	0.0169	0.0016	2.0344	1.1113	2.7326	1.1302			1062576.0	1217311.0	continuous-3143-both_sexes-irnt	phecode-735.3-both_sexes	0.188	0.0448	0.0161	0.0638	-0.0394	0.2767	0.0363	-1.0877
EUR	EUR	0.0136	0.0437	0.0088	0.003	0.2909	0.0243	1.3257	1.024	0.0278	0.0115	0.0169	0.0028	2.0344	1.1843	2.7326	1.2414			1062576.0	1217311.0	continuous-3143-both_sexes-irnt	phecode-740-both_sexes	0.188	0.0992	0.0161	0.0477	0.1618	4.8599e-07	0.0322	5.0318
EUR	EUR	0.0119	0.036	0.0089	0.0029	0.2909	0.0216	1.3257	1.0266	0.0278	0.0103	0.0169	0.0024	2.0344	1.1619	2.7326	1.2105			1062576.0	1217311.0	continuous-3143-both_sexes-irnt	phecode-740.1-both_sexes	0.188	0.1262	0.0161	0.0487	0.1499	1.9923e-05	0.0351	4.2658
EUR	EUR	0.0105	0.0313	0.0077	0.0026	0.2909	0.0158	1.3257	1.0022	0.0278	0.0094	0.0169	0.0022	2.0344	1.1207	2.7326	1.1369			1062576.0	1217311.0	continuous-3143-both_sexes-irnt	phecode-740.9-both_sexes	0.188	0.0164	0.0161	0.0685	0.1548	8.0609e-06	0.0347	4.4636
EUR	EUR	-0.0009	-0.0063	0.0069	0.0021	0.2909	0.0103	1.3257	1.0051	0.0278	0.0087	0.0169	0.0017	2.0344	1.0741	2.7326	1.0945			1062576.0	1217311.0	continuous-3143-both_sexes-irnt	phecode-743.1-both_sexes	0.188	0.054	0.0161	0.0921	-0.0166	0.6608	0.0379	-0.4388
EUR	EUR	-0.0009	-0.0063	0.0068	0.0021	0.2909	0.0102	1.3257	1.0045	0.0278	0.0087	0.0169	0.0017	2.0344	1.0741	2.7326	1.0936			1062576.0	1217311.0	continuous-3143-both_sexes-irnt	phecode-743.11-both_sexes	0.188	0.0483	0.0161	0.0932	-0.0169	0.6551	0.0379	-0.4467
EUR	EUR	0.0128	0.0377	0.0068	0.0022	0.2909	0.0157	1.3257	1.0187	0.0278	0.0074	0.0169	0.0015	2.0344	1.1428	2.7326	1.1525			1062576.0	1217311.0	continuous-3143-both_sexes-irnt	phecode-760-both_sexes	0.188	0.1226	0.0161	0.0488	0.1894	3.5242e-09	0.0321	5.9051
EUR	EUR	0.013	0.0019	0.0069	0.0021	0.2909	0.0196	1.3257	1.0135	0.0278	0.008	0.0169	0.0016	2.0344	1.1459	2.7326	1.1796			1062576.0	1217311.0	continuous-3143-both_sexes-irnt	phecode-785-both_sexes	0.188	0.0753	0.0161	0.0447	0.1724	3.5953e-10	0.0275	6.2707
EUR	EUR	0.0054	0.007	0.0068	0.0022	0.2909	0.009	1.3257	1.0099	0.0278	0.0074	0.0169	0.0014	2.0344	1.0772	2.7326	1.0861			1062576.0	1217311.0	continuous-3143-both_sexes-irnt	phecode-788-both_sexes	0.188	0.1144	0.0161	0.0859	0.1064	0.0157	0.044	2.4161
EUR	EUR	0.0131	0.0152	0.0087	0.0026	0.2909	0.0156	1.3257	1.0125	0.0278	0.0076	0.0169	0.0017	2.0344	1.1238	2.7326	1.147			1062576.0	1217311.0	continuous-3143-both_sexes-irnt	phecode-835-both_sexes	0.188	0.0847	0.0161	0.052	0.194	3.5751e-06	0.0419	4.6347
EUR	EUR	0.0128	0.0085	0.0069	0.0023	0.2909	0.0125	1.3257	1.0137	0.0278	0.0075	0.0169	0.0014	2.0344	1.0988	2.7326	1.1179			1062576.0	1217311.0	continuous-3143-both_sexes-irnt	phecode-960-both_sexes	0.188	0.1158	0.0161	0.0632	0.2114	7.8197e-09	0.0366	5.7723
EUR	EUR	0.0127	0.0113	0.007	0.0022	0.2909	0.0115	1.3257	1.0068	0.0278	0.0074	0.0169	0.0014	2.0344	1.0926	2.7326	1.1026			1062576.0	1217311.0	continuous-3143-both_sexes-irnt	phecode-960.2-both_sexes	0.188	0.0659	0.0161	0.0726	0.22	9.3124e-09	0.0383	5.7428
EUR	EUR	-0.0015	0.0109	0.0066	0.0019	0.2909	0.009	1.3261	1.0139	0.0278	0.0067	0.0168	0.0012	2.0344	1.0864	2.7332	1.091			1062576.0	1217311.0	continuous-3143-both_sexes-irnt	prescriptions-GABA_agonist|sedative-both_sexes	0.1881	0.153	0.0161	0.0732	-0.0293	0.422	0.0365	-0.803
EUR	EUR	0.0092	-0.0022	0.0071	0.0021	0.2911	0.0103	1.3255	1.0348	0.0276	0.0071	0.0165	0.0013	2.0344	1.1144	2.7333	1.1226			1062576.0	1217311.0	continuous-3143-both_sexes-irnt	prescriptions-SSRI|selective_serotonin_re-uptake_inhibitor-both_sexes	0.1878	0.2839	0.0159	0.0576	0.1683	2.8801e-05	0.0402	4.1827
EUR	EUR	0.01	0.0052	0.0077	0.0024	0.2909	0.0157	1.3257	1.0571	0.0278	0.0086	0.0169	0.0018	2.0344	1.1619	2.7326	1.194			1062576.0	1217311.0	continuous-3143-both_sexes-irnt	prescriptions-albuterol-both_sexes	0.188	0.2944	0.0161	0.0441	0.1484	7.1398e-05	0.0374	3.9716
EUR	EUR	0.0078	0.0116	0.008	0.0022	0.2909	0.0067	1.3257	1.0162	0.0278	0.007	0.0169	0.0011	2.0344	1.071	2.7326	1.0739			1062576.0	1217311.0	continuous-3143-both_sexes-irnt	prescriptions-alpha1-antagonist|alpha_blocker-both_sexes	0.188	0.2195	0.0161	0.0942	0.1761	0.0005	0.0505	3.4835
EUR	EUR	0.0068	0.0281	0.0072	0.0021	0.2909	0.0058	1.3257	1.063	0.0278	0.0069	0.0169	0.0012	2.0344	1.1113	2.7326	1.1123			1062576.0	1217311.0	continuous-3143-both_sexes-irnt	prescriptions-amoxicillin_clavulanic_acid-both_sexes	0.188	0.5612	0.0161	0.0616	0.1657	0.0018	0.053	3.1265
EUR	EUR	0.0099	0.0263	0.0083	0.0022	0.2909	0.0088	1.3257	1.0192	0.0278	0.0073	0.0169	0.0012	2.0344	1.0926	2.7326	1.0949			1062576.0	1217311.0	continuous-3143-both_sexes-irnt	prescriptions-anticonvulsant|voltage-gated_calcium_channel_inhibitor|neuropathy-both_sexes	0.188	0.2026	0.0161	0.0774	0.1969	1.2886e-05	0.0451	4.362
EUR	EUR	0.0181	0.0165	0.0081	0.0023	0.2909	0.0142	1.3257	1.0868	0.0278	0.0082	0.0169	0.0015	2.0344	1.1973	2.7326	1.2079			1062576.0	1217311.0	continuous-3143-both_sexes-irnt	prescriptions-antipyretic-both_sexes	0.188	0.4174	0.0161	0.0396	0.2826	4.7666e-14	0.0375	7.5382
EUR	EUR	0.0016	-0.0119	0.007	0.002	0.2909	0.008	1.3257	1.0292	0.0278	0.0075	0.0169	0.0013	2.0344	1.0895	2.7326	1.0998			1062576.0	1217311.0	continuous-3143-both_sexes-irnt	prescriptions-antispasmodic-both_sexes	0.188	0.2927	0.0161	0.0754	0.0322	0.4451	0.0421	0.7636
EUR	EUR	0.016	0.0395	0.0087	0.0029	0.2909	0.0224	1.3257	1.056	0.0278	0.0085	0.0169	0.0019	2.0344	1.207	2.7326	1.2493			1062576.0	1217311.0	continuous-3143-both_sexes-irnt	prescriptions-bendroflumethiazide-both_sexes	0.188	0.2246	0.0161	0.0343	0.1987	7.1464e-09	0.0343	5.7874
EUR	EUR	0.0068	0.0281	0.0072	0.0021	0.2909	0.0058	1.3257	1.063	0.0278	0.0069	0.0169	0.0012	2.0344	1.1113	2.7326	1.1123			1062576.0	1217311.0	continuous-3143-both_sexes-irnt	prescriptions-beta-lactam_antibiotic|beta-lactamase_inhibitor|antibiotic-both_sexes	0.188	0.5612	0.0161	0.0617	0.1657	0.0018	0.053	3.1265
EUR	EUR	0.01	0.0052	0.0077	0.0024	0.2909	0.0157	1.3257	1.0571	0.0278	0.0086	0.0169	0.0018	2.0344	1.1619	2.7326	1.194			1062576.0	1217311.0	continuous-3143-both_sexes-irnt	prescriptions-beta2-agonist|bronchodilator|asthma-both_sexes	0.188	0.2944	0.0161	0.0441	0.1484	7.1398e-05	0.0374	3.9716
EUR	EUR	0.0228	0.056	0.0086	0.0026	0.2909	0.0189	1.3257	1.0408	0.0278	0.0086	0.0169	0.0015	2.0344	1.1811	2.7326	1.2031			1062576.0	1217311.0	continuous-3143-both_sexes-irnt	prescriptions-biguanides|diabetes-both_sexes	0.188	0.2008	0.0161	0.0425	0.3078	3.5544e-16	0.0378	8.1529
EUR	EUR	0.0016	0.0088	0.0078	0.0021	0.2909	0.0094	1.3257	1.0293	0.0278	0.0071	0.0169	0.0015	2.0344	1.105	2.7326	1.1097			1062576.0	1217311.0	continuous-3143-both_sexes-irnt	prescriptions-citalopram-both_sexes	0.188	0.2668	0.0161	0.0649	0.03	0.4589	0.0405	0.7407
EUR	EUR	0.0077	0.024	0.0068	0.002	0.2909	0.0071	1.3257	1.044	0.0278	0.0076	0.0169	0.0014	2.0344	1.0957	2.7326	1.1055			1062576.0	1217311.0	continuous-3143-both_sexes-irnt	prescriptions-clarithromycin-both_sexes	0.188	0.4167	0.0161	0.072	0.1687	0.0001	0.0441	3.8263
EUR	EUR	0.0102	0.0079	0.0073	0.002	0.2909	0.0075	1.3257	1.0446	0.0278	0.0081	0.0169	0.0013	2.0344	1.1082	2.7326	1.1088			1062576.0	1217311.0	continuous-3143-both_sexes-irnt	prescriptions-corticosteroid|aminoglycoside_antibiotic|antibiotic-both_sexes	0.188	0.4097	0.0161	0.0749	0.22	6.5815e-07	0.0442	4.9733
EUR	EUR	0.0102	0.0079	0.0073	0.002	0.2909	0.0075	1.3257	1.0446	0.0278	0.0081	0.0169	0.0013	2.0344	1.1082	2.7326	1.1088			1062576.0	1217311.0	continuous-3143-both_sexes-irnt	prescriptions-dexamethasone_acetic_acid_neomycin-both_sexes	0.188	0.4097	0.0161	0.0749	0.22	6.5817e-07	0.0442	4.9733
EUR	EUR	0.0051	-0.0001	0.0075	0.0021	0.2909	0.0089	1.3257	1.0466	0.0278	0.007	0.0169	0.0012	2.0344	1.1301	2.7326	1.1249			1062576.0	1217311.0	continuous-3143-both_sexes-irnt	prescriptions-diazepam-both_sexes	0.188	0.3734	0.0161	0.0564	0.1005	0.0155	0.0415	2.42
EUR	EUR	0.0089	0.0157	0.0079	0.0023	0.2909	0.008	1.3257	1.0103	0.0278	0.0069	0.0169	0.0012	2.0344	1.0741	2.7326	1.0789			1062576.0	1217311.0	continuous-3143-both_sexes-irnt	prescriptions-doxazosin-both_sexes	0.188	0.1303	0.0161	0.0878	0.1843	9.3366e-05	0.0472	3.9072
EUR	EUR	0.0092	-0.0022	0.0068	0.0021	0.2909	0.0103	1.3257	1.0349	0.0278	0.0068	0.0169	0.0013	2.0344	1.1144	2.7326	1.123			1062576.0	1217311.0	continuous-3143-both_sexes-irnt	prescriptions-fluoxetine-both_sexes	0.188	0.2835	0.0161	0.0555	0.1677	1.5931e-05	0.0389	4.3154
EUR	EUR	0.0099	0.0263	0.0083	0.0022	0.2909	0.0088	1.3257	1.0192	0.0278	0.0073	0.0169	0.0012	2.0344	1.0926	2.7326	1.0949			1062576.0	1217311.0	continuous-3143-both_sexes-irnt	prescriptions-gabapentin-both_sexes	0.188	0.2026	0.0161	0.0774	0.1969	1.2886e-05	0.0451	4.362
EUR	EUR	0.0014	-0.0015	0.0068	0.0019	0.2909	0.0068	1.3257	1.061	0.0278	0.007	0.0169	0.0012	2.0344	1.1175	2.7326	1.1183			1062576.0	1217311.0	continuous-3143-both_sexes-irnt	prescriptions-hydrocortisone-both_sexes	0.188	0.5159	0.0161	0.0593	0.0326	0.4534	0.0435	0.7498
EUR	EUR	0.2631	1.2548	0.0459	0.0274	0.2631	0.2631	1.2548	1.2548	0.0458	0.0458	0.0274	0.0274	1.7024	1.7024	2.6373	2.6373			1062561.0	1217311.0	continuous-3144-both_sexes-irnt	continuous-3144-both_sexes-irnt	0.1556	0.1556	0.028	0.028	1.0	0.0	2.3688e-05	42215.9692
EUR	EUR	0.2694	1.2103	0.0457	0.0275	0.2627	0.2912	1.2553	1.3336	0.0458	0.0476	0.0273	0.0286	1.7024	1.7806	2.6362	2.8277			1062561.0	1217311.0	continuous-3144-both_sexes-irnt	continuous-3147-both_sexes-irnt	0.156	0.1826	0.028	0.026	0.9742	0.0	0.0025	393.3534
EUR	EUR	0.2678	1.193	0.0453	0.0273	0.2627	0.2873	1.2553	1.3066	0.0458	0.0467	0.0273	0.0282	1.7024	1.7491	2.6362	2.7783			1062561.0	1217311.0	continuous-3144-both_sexes-irnt	continuous-3148-both_sexes-irnt	0.156	0.1724	0.028	0.0263	0.9749	0.0	0.0024	402.6145
EUR	EUR	-0.0047	-0.0225	0.0068	0.0022	0.2631	0.054	1.2548	1.0394	0.0458	0.0119	0.0274	0.0028	1.7024	1.4034	2.6373	1.4946			1062561.0	1217311.0	continuous-3144-both_sexes-irnt	continuous-399-both_sexes-irnt	0.1556	0.0796	0.028	0.024	-0.0397	0.0306	0.0184	-2.1617
EUR	EUR	-0.0088	-0.0233	0.0082	0.0027	0.2631	0.0805	1.2548	1.1051	0.0458	0.0124	0.0274	0.0034	1.7024	1.607	2.6373	1.7784			1062561.0	1217311.0	continuous-3144-both_sexes-irnt	continuous-400-both_sexes-irnt	0.1556	0.135	0.028	0.016	-0.0607	0.0009	0.0183	-3.3201
EUR	EUR	0.0059	-0.0313	0.0082	0.0027	0.2631	0.0802	1.2548	1.1064	0.0458	0.0123	0.0274	0.003	1.7024	1.6221	2.6373	1.7883			1062561.0	1217311.0	continuous-3144-both_sexes-irnt	continuous-404-both_sexes-irnt	0.1556	0.135	0.028	0.0156	0.0408	0.028	0.0186	2.1978
EUR	EUR	0.0125	0.0187	0.0172	0.0073	0.2631	0.1275	1.2548	1.2136	0.0458	0.0205	0.0274	0.0057	1.7024	1.8364	2.6373	2.2821			1062561.0	1217311.0	continuous-3144-both_sexes-irnt	continuous-4079-both_sexes-irnt	0.1556	0.1666	0.028	0.016	0.0684	0.0836	0.0395	1.7301
EUR	EUR	0.0089	0.0197	0.0172	0.0073	0.2631	0.1349	1.2548	1.2273	0.0458	0.0201	0.0274	0.0057	1.7024	1.8728	2.6373	2.3554			1062561.0	1217311.0	continuous-3144-both_sexes-irnt	continuous-4080-both_sexes-irnt	0.1556	0.1677	0.028	0.0148	0.0474	0.2223	0.0388	1.2206
EUR	EUR	0.2751	0.0548	0.0327	0.0266	0.2631	0.2601	1.2548	1.1303	0.0458	0.0289	0.0274	0.0289	1.7024	1.4387	2.6373	1.867			1062561.0	1217311.0	continuous-3144-both_sexes-irnt	continuous-4101-both_sexes-irnt	0.1556	0.1503	0.028	0.0333	1.0518	0.0	0.0216	48.7172
EUR	EUR	0.2807	0.0614	0.0325	0.0269	0.2631	0.284	1.2548	1.1497	0.0458	0.0279	0.0274	0.0292	1.7024	1.4709	2.6373	1.9426			1062561.0	1217311.0	continuous-3144-both_sexes-irnt	continuous-4104-both_sexes-irnt	0.1556	0.1589	0.028	0.0296	1.0269	0.0	0.0179	57.5044
EUR	EUR	0.2812	0.0621	0.0327	0.027	0.2631	0.2863	1.2548	1.1489	0.0458	0.0282	0.0274	0.0294	1.7024	1.4709	2.6373	1.9479			1062561.0	1217311.0	continuous-3144-both_sexes-irnt	continuous-4105-both_sexes-irnt	0.1556	0.1571	0.028	0.0297	1.0245	0.0	0.0176	58.3235
EUR	EUR	0.2807	0.0614	0.0325	0.0269	0.2631	0.284	1.2548	1.1497	0.0458	0.0279	0.0274	0.0292	1.7024	1.4709	2.6373	1.9426			1062561.0	1217311.0	continuous-3144-both_sexes-irnt	continuous-4106-both_sexes-irnt	0.1556	0.1589	0.028	0.0296	1.0269	0.0	0.0179	57.5063
EUR	EUR	-0.0123	-0.0078	0.0113	0.008	0.2631	0.2876	1.2548	1.1623	0.0458	0.0154	0.0274	0.0163	1.7024	1.6145	2.6373	1.9215			1062561.0	1217311.0	continuous-3144-both_sexes-irnt	continuous-4119-both_sexes-irnt	0.1556	0.1762	0.028	0.0167	-0.0449	0.13	0.0296	-1.5143
EUR	EUR	0.2845	0.0568	0.0327	0.0272	0.2631	0.2899	1.2548	1.1564	0.0458	0.0292	0.0274	0.0307	1.7024	1.4781	2.6373	1.9767			1062561.0	1217311.0	continuous-3144-both_sexes-irnt	continuous-4123-both_sexes-irnt	0.1556	0.1601	0.028	0.0299	1.0303	0.0	0.0178	57.8191
EUR	EUR	0.0046	-0.0162	0.0072	0.0028	0.2631	0.0386	1.2548	1.0187	0.0458	0.0084	0.0274	0.0025	1.7024	1.207	2.6373	1.2332			1062561.0	1217311.0	continuous-3144-both_sexes-irnt	continuous-41235-both_sexes	0.1556	0.0801	0.028	0.0358	0.0456	0.0988	0.0276	1.6505
EUR	EUR	0.283	0.0562	0.0325	0.0271	0.2631	0.2862	1.2548	1.1345	0.0458	0.0289	0.0274	0.0305	1.7024	1.453	2.6373	1.9453			1062561.0	1217311.0	continuous-3144-both_sexes-irnt	continuous-4124-both_sexes-irnt	0.1556	0.1423	0.028	0.0306	1.0312	0.0	0.0177	58.1042
EUR	EUR	0.2845	0.0568	0.0327	0.0272	0.2631	0.2899	1.2548	1.1564	0.0458	0.0292	0.0274	0.0307	1.7024	1.4781	2.6373	1.9767			1062561.0	1217311.0	continuous-3144-both_sexes-irnt	continuous-4125-both_sexes-irnt	0.1556	0.1601	0.028	0.0299	1.0303	0.0	0.0178	57.8199
EUR	EUR	-0.0059	0.0044	0.0078	0.0044	0.2631	0.1218	1.2548	1.0654	0.0458	0.0163	0.0274	0.013	1.7024	1.2664	2.6373	1.407			1062561.0	1217311.0	continuous-3144-both_sexes-irnt	continuous-4194-both_sexes-irnt	0.1556	0.1606	0.028	0.0401	-0.0328	0.1797	0.0244	-1.3416
EUR	EUR	0.0122	-0.013	0.0092	0.0048	0.2631	0.0464	1.2548	1.0341	0.0458	0.0081	0.0274	0.005	1.7024	1.1459	2.6373	1.1652			1062561.0	1217311.0	continuous-3144-both_sexes-irnt	continuous-4195-both_sexes-irnt	0.1556	0.2066	0.028	0.049	0.1107	0.0081	0.0418	2.6469
EUR	EUR	-0.0105	0.0168	0.007	0.0033	0.2631	0.0214	1.2548	1.037	0.0458	0.0073	0.0274	0.0036	1.7024	1.0926	2.6373	1.0955			1062561.0	1217311.0	continuous-3144-both_sexes-irnt	continuous-4241-both_sexes-irnt	0.1556	0.3874	0.028	0.0767	-0.1404	0.0012	0.0435	-3.2312
EUR	EUR	0.0066	0.0544	0.0093	0.0033	0.2631	0.1195	1.2548	1.1217	0.0458	0.0171	0.0274	0.0045	1.7024	1.8324	2.6373	2.1466			1062561.0	1217311.0	continuous-3144-both_sexes-irnt	continuous-46-both_sexes-irnt	0.1556	0.1061	0.028	0.0149	0.037	0.0481	0.0187	1.9761
EUR	EUR	0.0064	0.0556	0.0097	0.0034	0.2631	0.1188	1.2548	1.1294	0.0458	0.0166	0.0274	0.0046	1.7024	1.8284	2.6373	2.144			1062561.0	1217311.0	continuous-3144-both_sexes-irnt	continuous-47-both_sexes-irnt	0.1556	0.1131	0.028	0.0146	0.0364	0.0598	0.0193	1.882
EUR	EUR	0.0338	0.123	0.0106	0.0038	0.2631	0.2087	1.2548	1.1149	0.0458	0.0206	0.0274	0.0066	1.7024	2.2737	2.6373	2.8545			1062561.0	1217311.0	continuous-3144-both_sexes-irnt	continuous-48-both_sexes-irnt	0.1556	0.0619	0.028	0.0111	0.1442	3.5483e-21	0.0153	9.4452
EUR	EUR	-0.0024	-0.0014	0.0078	0.004	0.2631	0.0331	1.2548	1.0238	0.0458	0.0075	0.0274	0.0042	1.7024	1.1144	2.6373	1.1152			1062561.0	1217311.0	continuous-3144-both_sexes-irnt	continuous-4836-both_sexes	0.1556	0.2063	0.028	0.0648	-0.0258	0.5505	0.0432	-0.597
EUR	EUR	0.0361	0.1327	0.0127	0.0053	0.2631	0.2173	1.2548	1.3374	0.0458	0.0258	0.0274	0.0081	1.7024	2.4421	2.6373	3.165			1062561.0	1217311.0	continuous-3144-both_sexes-irnt	continuous-49-both_sexes-irnt	0.1556	0.1559	0.028	0.0119	0.1508	3.7642e-13	0.0208	7.2638
EUR	EUR	-0.0029	0.0509	0.0194	0.0085	0.2631	0.5245	1.2548	1.9723	0.0458	0.0902	0.0274	0.0269	1.7024	3.315	2.6373	6.5726			1062561.0	1217311.0	continuous-3144-both_sexes-irnt	continuous-50-both_sexes-irnt	0.1556	0.1745	0.028	0.0162	-0.0077	0.74	0.0231	-0.3318
EUR	EUR	0.0174	-0.0134	0.0154	0.0135	0.2631	0.3137	1.2548	1.1911	0.0458	0.0428	0.0274	0.0327	1.7024	1.4281	2.6373	1.7406			1062561.0	1217311.0	continuous-3144-both_sexes-irnt	continuous-5096-both_sexes-irnt	0.1556	0.2581	0.028	0.0577	0.0606	0.1906	0.0463	1.3088
EUR	EUR	0.0193	-0.01	0.0153	0.0143	0.2631	0.3308	1.2548	1.1744	0.0458	0.0342	0.0274	0.0313	1.7024	1.4069	2.6373	1.6755			1062561.0	1217311.0	continuous-3144-both_sexes-irnt	continuous-5097-both_sexes-irnt	0.1556	0.2582	0.028	0.0506	0.0654	0.1702	0.0477	1.3716
EUR	EUR	0.017	-0.0124	0.0153	0.0133	0.2631	0.3194	1.2546	1.2032	0.0461	0.0438	0.0274	0.0328	1.7024	1.4494	2.6375	1.7628			1062561.0	1217311.0	continuous-3144-both_sexes-irnt	continuous-5099-both_sexes-irnt	0.1555	0.2664	0.0281	0.0574	0.0586	0.1968	0.0454	1.2908
EUR	EUR	0.0169	0.0306	0.0137	0.0056	0.2631	0.2492	1.2548	1.4724	0.0458	0.0484	0.0274	0.015	1.7024	2.3006	2.6373	3.6718			1062561.0	1217311.0	continuous-3144-both_sexes-irnt	continuous-51-both_sexes-irnt	0.1556	0.1768	0.028	0.0181	0.0658	0.0019	0.0212	3.1089
EUR	EUR	0.0122	-0.0118	0.0135	0.0117	0.2631	0.3003	1.2548	1.2084	0.0458	0.0432	0.0274	0.0314	1.7024	1.4281	2.6373	1.7287			1062561.0	1217311.0	continuous-3144-both_sexes-irnt	continuous-5132-both_sexes-irnt	0.1556	0.286	0.028	0.0592	0.0433	0.2995	0.0418	1.0375
EUR	EUR	0.0202	-0.0155	0.015	0.0141	0.2631	0.3214	1.2548	1.1802	0.0458	0.0341	0.0274	0.0306	1.7024	1.3894	2.6373	1.6651			1062561.0	1217311.0	continuous-3144-both_sexes-irnt	continuous-5134-both_sexes-irnt	0.1556	0.2709	0.028	0.0513	0.0695	0.1456	0.0478	1.4554
EUR	EUR	0.0139	-0.0118	0.0136	0.0119	0.2631	0.2926	1.2548	1.1943	0.0458	0.0416	0.0274	0.0305	1.7024	1.4034	2.6373	1.7002			1062561.0	1217311.0	continuous-3144-both_sexes-irnt	continuous-5135-both_sexes-irnt	0.1556	0.2775	0.028	0.0594	0.0499	0.2414	0.0426	1.1715
EUR	EUR	-0.0054	0.0098	0.0107	0.0037	0.2631	0.0282	1.2548	1.027	0.0458	0.0087	0.0274	0.002	1.7024	1.2201	2.6373	1.262			1062561.0	1217311.0	continuous-3144-both_sexes-irnt	continuous-699-both_sexes-irnt	0.1556	0.1032	0.028	0.0332	-0.063	0.1354	0.0422	-1.493
EUR	EUR	0.0013	0.0115	0.0072	0.0021	0.2631	0.0116	1.2548	1.0371	0.0458	0.007	0.0274	0.0015	1.7024	1.127	2.6373	1.135			1062561.0	1217311.0	continuous-3144-both_sexes-irnt	continuous-709-both_sexes	0.1556	0.2751	0.028	0.0522	0.0237	0.5308	0.0379	0.6268
EUR	EUR	0.0048	0.0119	0.0079	0.0027	0.2631	0.03	1.2548	1.0584	0.0458	0.0079	0.0274	0.0018	1.7024	1.2697	2.6373	1.3061			1062561.0	1217311.0	continuous-3144-both_sexes-irnt	continuous-728-both_sexes	0.1556	0.1906	0.028	0.026	0.0539	0.0725	0.03	1.7959
EUR	EUR	0.0057	0.0192	0.0081	0.003	0.2631	0.0836	1.2548	1.1621	0.0458	0.0127	0.0274	0.004	1.7024	1.6259	2.6373	1.7792			1062561.0	1217311.0	continuous-3144-both_sexes-irnt	continuous-738-both_sexes	0.1556	0.208	0.028	0.0163	0.0387	0.0511	0.0198	1.9504
EUR	EUR	0.2694	1.2103	0.0457	0.0275	0.2627	0.2912	1.2553	1.3337	0.0458	0.0476	0.0273	0.0286	1.7024	1.7806	2.6362	2.8277			1062561.0	1217311.0	continuous-3144-both_sexes-irnt	continuous-78-both_sexes-irnt	0.156	0.1826	0.028	0.026	0.9742	0.0	0.0025	393.3363
EUR	EUR	-0.0043	-0.0093	0.0091	0.0032	0.2631	0.04	1.2548	1.0392	0.0458	0.0085	0.0274	0.0021	1.7024	1.3135	2.6373	1.3708			1062561.0	1217311.0	continuous-3144-both_sexes-irnt	continuous-864-both_sexes	0.1556	0.1057	0.028	0.023	-0.0422	0.1662	0.0305	-1.3846
EUR	EUR	-0.0134	-0.0136	0.0099	0.0036	0.2631	0.0804	1.2548	1.0619	0.0458	0.0108	0.0274	0.003	1.7024	1.5771	2.6373	1.7389			1062561.0	1217311.0	continuous-3144-both_sexes-irnt	continuous-924-both_sexes	0.1556	0.0838	0.028	0.0147	-0.0921	8.2921e-05	0.0234	-3.9358
EUR	EUR	-0.0065	-0.0085	0.0081	0.0025	0.2631	0.0338	1.2548	1.062	0.0458	0.0085	0.0274	0.0021	1.7024	1.2966	2.6373	1.3504			1062561.0	1217311.0	continuous-3144-both_sexes-irnt	continuous-943-both_sexes	0.1556	0.1769	0.028	0.0243	-0.0685	0.0081	0.0259	-2.649
EUR	EUR	-0.0019	-0.0018	0.0187	0.008	0.2631	0.1373	1.2548	1.443	0.0458	0.0565	0.0274	0.0112	1.7024	1.7413	2.6373	2.5138			1062561.0	1217311.0	continuous-3144-both_sexes-irnt	continuous-AG-both_sexes-irnt	0.1556	0.2927	0.028	0.0373	-0.0101	0.8149	0.0433	-0.2341
EUR	EUR	0.0161	0.027	0.0196	0.0088	0.2631	0.1786	1.2548	1.312	0.0458	0.0276	0.0274	0.0078	1.7024	2.1026	2.6373	2.8151			1062561.0	1217311.0	continuous-3144-both_sexes-irnt	continuous-DBP-both_sexes-auto_medadj_irnt	0.1556	0.1719	0.028	0.0152	0.0742	0.0643	0.0401	1.8498
EUR	EUR	0.0156	0.0268	0.0195	0.0087	0.2631	0.1764	1.2548	1.3091	0.0458	0.0275	0.0274	0.0077	1.7024	2.0855	2.6373	2.7929			1062561.0	1217311.0	continuous-3144-both_sexes-irnt	continuous-DBP-both_sexes-auto_medadj_raw	0.1556	0.1724	0.028	0.0153	0.0724	0.0704	0.04	1.8091
EUR	EUR	0.0121	0.0211	0.0179	0.0074	0.2631	0.1285	1.2548	1.2376	0.0458	0.0214	0.0274	0.0057	1.7024	1.9013	2.6373	2.3794			1062561.0	1217311.0	continuous-3144-both_sexes-irnt	continuous-DBP-both_sexes-combined_irnt	0.1556	0.1723	0.028	0.0155	0.066	0.0989	0.04	1.6502
EUR	EUR	0.0157	0.03	0.0202	0.0089	0.2631	0.179	1.2548	1.3297	0.0458	0.0287	0.0274	0.0077	1.7024	2.1633	2.6373	2.9252			1062561.0	1217311.0	continuous-3144-both_sexes-irnt	continuous-DBP-both_sexes-combined_medadj_irnt	0.1556	0.1712	0.028	0.0149	0.0726	0.0722	0.0404	1.7978
EUR	EUR	0.0152	0.0299	0.0201	0.0088	0.2631	0.1771	1.2548	1.3255	0.0458	0.0286	0.0274	0.0077	1.7024	2.1502	2.6373	2.9028			1062561.0	1217311.0	continuous-3144-both_sexes-irnt	continuous-DBP-both_sexes-combined_medadj_raw	0.1556	0.1711	0.028	0.015	0.0705	0.0797	0.0403	1.7524
EUR	EUR	0.0119	0.0203	0.0177	0.0073	0.2631	0.127	1.2548	1.234	0.0458	0.0213	0.0274	0.0056	1.7024	1.8891	2.6373	2.3609			1062561.0	1217311.0	continuous-3144-both_sexes-irnt	continuous-DBP-both_sexes-combined_raw	0.1556	0.1719	0.028	0.0156	0.0649	0.1038	0.0399	1.6265
EUR	EUR	-0.0022	0.0088	0.0127	0.0054	0.2631	0.1424	1.2547	1.4106	0.0458	0.1012	0.0274	0.0199	1.7024	1.6601	2.6373	2.6362			1062561.0	1217311.0	continuous-3144-both_sexes-irnt	continuous-LDLC-both_sexes-medadj_irnt	0.1555	0.2509	0.028	0.0618	-0.0111	0.6964	0.0285	-0.3901
EUR	EUR	-0.0023	0.008	0.0127	0.0054	0.2631	0.1367	1.2548	1.4144	0.0458	0.1173	0.0274	0.0204	1.7024	1.6448	2.6373	2.5953			1062561.0	1217311.0	continuous-3144-both_sexes-irnt	continuous-LDLC-both_sexes-medadj_raw	0.1556	0.2598	0.028	0.0735	-0.0121	0.6786	0.0291	-0.4144
EUR	EUR	0.0116	0.0201	0.0181	0.0077	0.2631	0.1255	1.2548	1.2134	0.0458	0.0189	0.0274	0.0057	1.7024	1.8204	2.6373	2.2723			1062561.0	1217311.0	continuous-3144-both_sexes-irnt	continuous-MAP-both_sexes-auto_irnt	0.1556	0.1677	0.028	0.0149	0.064	0.1307	0.0423	1.5113
EUR	EUR	0.0151	0.0284	0.0204	0.0092	0.2631	0.1804	1.2548	1.3156	0.0458	0.0271	0.0274	0.0079	1.7024	2.1026	2.6373	2.8366			1062561.0	1217311.0	continuous-3144-both_sexes-irnt	continuous-MAP-both_sexes-auto_medadj_irnt	0.1556	0.1718	0.028	0.0147	0.0693	0.0956	0.0416	1.6666
EUR	EUR	0.0145	0.0273	0.0202	0.009	0.2631	0.177	1.2548	1.3115	0.0458	0.0269	0.0274	0.0079	1.7024	2.0769	2.6373	2.8034			1062561.0	1217311.0	continuous-3144-both_sexes-irnt	continuous-MAP-both_sexes-auto_medadj_raw	0.1556	0.1727	0.028	0.0149	0.0671	0.1057	0.0415	1.6179
EUR	EUR	0.0112	0.0185	0.0179	0.0076	0.2631	0.122	1.2548	1.207	0.0458	0.0186	0.0274	0.0056	1.7024	1.8005	2.6373	2.2354			1062561.0	1217311.0	continuous-3144-both_sexes-irnt	continuous-MAP-both_sexes-auto_raw	0.1556	0.1675	0.028	0.0151	0.0626	0.138	0.0422	1.4831
EUR	EUR	0.0112	0.0224	0.0187	0.0078	0.2631	0.1255	1.2548	1.2216	0.0458	0.0199	0.0274	0.0056	1.7024	1.8687	2.6373	2.3436			1062561.0	1217311.0	continuous-3144-both_sexes-irnt	continuous-MAP-both_sexes-combined_irnt	0.1556	0.1649	0.028	0.0148	0.0616	0.1476	0.0425	1.4482
EUR	EUR	0.015	0.0318	0.0213	0.0093	0.2631	0.1861	1.2548	1.365	0.0458	0.0292	0.0274	0.0082	1.7024	2.2203	2.6373	3.0252			1062561.0	1217311.0	continuous-3144-both_sexes-irnt	continuous-MAP-both_sexes-combined_medadj_irnt	0.1556	0.1802	0.028	0.0144	0.0677	0.1041	0.0416	1.6252
EUR	EUR	0.0143	0.0308	0.021	0.0092	0.2631	0.1827	1.2548	1.3593	0.0458	0.029	0.0274	0.0081	1.7024	2.1939	2.6373	2.9887			1062561.0	1217311.0	continuous-3144-both_sexes-irnt	continuous-MAP-both_sexes-combined_medadj_raw	0.1556	0.1807	0.028	0.0146	0.0653	0.1154	0.0415	1.5742
EUR	EUR	0.0107	0.0208	0.0185	0.0076	0.2631	0.1223	1.2548	1.2157	0.0458	0.0196	0.0274	0.0055	1.7024	1.8485	2.6373	2.3079			1062561.0	1217311.0	continuous-3144-both_sexes-irnt	continuous-MAP-both_sexes-combined_raw	0.1556	0.1649	0.028	0.015	0.0599	0.1579	0.0424	1.4121
EUR	EUR	0.015	0.0099	0.0096	0.0116	0.2631	0.1823	1.2548	1.0169	0.0458	0.0065	0.0274	0.0164	1.7024	1.1364	2.6373	1.1503			1062561.0	1217311.0	continuous-3144-both_sexes-irnt	continuous-MAP-both_sexes-manual_medadj_raw	0.1556	0.1124	0.028	0.043	0.0686	0.1992	0.0534	1.2838
EUR	EUR	0.0092	0.0077	0.0091	0.0103	0.2631	0.127	1.2548	1.0158	0.0458	0.0068	0.0274	0.0152	1.7024	1.0988	2.6373	1.1096			1062561.0	1217311.0	continuous-3144-both_sexes-irnt	continuous-MAP-both_sexes-manual_raw	0.1556	0.1443	0.028	0.0621	0.0502	0.3759	0.0567	0.8855
EUR	EUR	0.0082	0.0173	0.0079	0.0025	0.2631	0.0785	1.2548	1.0631	0.0458	0.0108	0.0274	0.0029	1.7024	1.5733	2.6373	1.7198			1062561.0	1217311.0	continuous-3144-both_sexes-irnt	continuous-MCP-both_sexes-irnt	0.1556	0.0877	0.028	0.0151	0.0574	0.001	0.0174	3.3025
EUR	EUR	0.0012	-0.0193	0.0204	0.0088	0.2631	0.1375	1.2548	1.466	0.0458	0.0636	0.0274	0.0112	1.7024	1.753	2.6373	2.5476			1062561.0	1217311.0	continuous-3144-both_sexes-irnt	continuous-NAP-both_sexes-irnt	0.1556	0.3011	0.028	0.0411	0.0061	0.8979	0.0477	0.1284
EUR	EUR	0.0019	0.0115	0.0126	0.0052	0.2631	0.1529	1.2548	1.2321	0.0458	0.0256	0.0274	0.0069	1.7024	1.8606	2.6373	2.474			1062561.0	1217311.0	continuous-3144-both_sexes-irnt	continuous-PP-both_sexes-auto_irnt	0.1556	0.1575	0.028	0.0174	0.0094	0.7194	0.0261	0.3592
EUR	EUR	0.0036	0.0163	0.014	0.006	0.2631	0.1683	1.2548	1.2565	0.0458	0.0271	0.0274	0.0073	1.7024	1.9383	2.6373	2.6156			1062561.0	1217311.0	continuous-3144-both_sexes-irnt	continuous-PP-both_sexes-auto_medadj_irnt	0.1556	0.1587	0.028	0.0168	0.0172	0.5459	0.0285	0.6038
EUR	EUR	0.0017	0.0091	0.0124	0.0051	0.2631	0.1486	1.2548	1.2254	0.0458	0.0255	0.0274	0.0068	1.7024	1.8284	2.6373	2.4331			1062561.0	1217311.0	continuous-3144-both_sexes-irnt	continuous-PP-both_sexes-auto_raw	0.1556	0.1573	0.028	0.0178	0.0084	0.7453	0.0258	0.3249
EUR	EUR	0.0019	0.0125	0.0128	0.0051	0.2629	0.1516	1.2553	1.2509	0.0459	0.027	0.0274	0.0069	1.7024	1.8972	2.6374	2.5552			1062561.0	1217311.0	continuous-3144-both_sexes-irnt	continuous-PP-both_sexes-combined_irnt	0.1559	0.1613	0.0281	0.0174	0.0095	0.7157	0.026	0.3642
EUR	EUR	0.0036	0.0179	0.0144	0.006	0.2631	0.1718	1.2548	1.3054	0.0458	0.0291	0.0274	0.0074	1.7024	2.0302	2.6373	2.773			1062561.0	1217311.0	continuous-3144-both_sexes-irnt	continuous-PP-both_sexes-combined_medadj_irnt	0.1556	0.1723	0.028	0.0164	0.0171	0.5441	0.0283	0.6066
EUR	EUR	0.0034	0.0146	0.0141	0.0058	0.2631	0.1661	1.2548	1.2963	0.0458	0.0289	0.0274	0.0073	1.7024	1.984	2.6373	2.7182			1062561.0	1217311.0	continuous-3144-both_sexes-irnt	continuous-PP-both_sexes-combined_medadj_raw	0.1556	0.1724	0.028	0.0168	0.0162	0.5616	0.0279	0.5805
EUR	EUR	0.0016	0.01	0.0126	0.005	0.2631	0.148	1.2548	1.243	0.0458	0.0266	0.0274	0.0068	1.7024	1.8647	2.6373	2.5166			1062561.0	1217311.0	continuous-3144-both_sexes-irnt	continuous-PP-both_sexes-combined_raw	0.1556	0.1602	0.028	0.0176	0.0081	0.7523	0.0255	0.3157
EUR	EUR	-0.0053	0.0141	0.007	0.0073	0.2631	0.1341	1.2548	1.0304	0.0458	0.0076	0.0274	0.0168	1.7024	1.1207	2.6373	1.1284			1062561.0	1217311.0	continuous-3144-both_sexes-irnt	continuous-PP-both_sexes-manual_raw	0.1556	0.2368	0.028	0.0592	-0.0283	0.4699	0.0391	-0.7226
EUR	EUR	0.0121	0.0272	0.0194	0.0086	0.2631	0.1809	1.2548	1.3123	0.0458	0.0268	0.0274	0.0076	1.7024	2.094	2.6373	2.821			1062561.0	1217311.0	continuous-3144-both_sexes-irnt	continuous-SBP-both_sexes-auto_medadj_irnt	0.1556	0.1715	0.028	0.0147	0.0555	0.1585	0.0394	1.4101
EUR	EUR	0.0113	0.0244	0.019	0.0084	0.2631	0.1744	1.2548	1.3042	0.0458	0.0263	0.0274	0.0074	1.7024	2.0556	2.6373	2.759			1062561.0	1217311.0	continuous-3144-both_sexes-irnt	continuous-SBP-both_sexes-auto_medadj_raw	0.1556	0.1729	0.028	0.015	0.0529	0.1781	0.0392	1.3467
EUR	EUR	0.0086	0.0219	0.0177	0.0073	0.2631	0.1356	1.2548	1.2423	0.0458	0.0213	0.0274	0.0057	1.7024	1.93	2.6373	2.4429			1062561.0	1217311.0	continuous-3144-both_sexes-irnt	continuous-SBP-both_sexes-combined_irnt	0.1556	0.1679	0.028	0.0147	0.0456	0.2405	0.0389	1.1737
EUR	EUR	0.012	0.0304	0.0202	0.0088	0.2631	0.1867	1.2548	1.3621	0.0458	0.0291	0.0274	0.0078	1.7024	2.2159	2.6373	3.0087			1062561.0	1217311.0	continuous-3144-both_sexes-irnt	continuous-SBP-both_sexes-combined_medadj_irnt	0.1556	0.1803	0.028	0.0145	0.0543	0.1672	0.0393	1.3812
EUR	EUR	0.0112	0.0274	0.0198	0.0085	0.2631	0.18	1.2548	1.352	0.0458	0.0285	0.0274	0.0076	1.7024	2.1764	2.6373	2.9396			1062561.0	1217311.0	continuous-3144-both_sexes-irnt	continuous-SBP-both_sexes-combined_medadj_raw	0.1556	0.1815	0.028	0.0147	0.0517	0.1867	0.0391	1.3203
EUR	EUR	0.0079	0.0186	0.0172	0.0071	0.2631	0.1298	1.2548	1.2321	0.0458	0.0206	0.0274	0.0055	1.7024	1.8891	2.6373	2.3798			1062561.0	1217311.0	continuous-3144-both_sexes-irnt	continuous-SBP-both_sexes-combined_raw	0.1556	0.1682	0.028	0.0149	0.0427	0.2668	0.0384	1.1105
EUR	EUR	0.0092	0.0134	0.009	0.0107	0.2631	0.1767	1.2548	1.0193	0.0458	0.0068	0.0274	0.0167	1.7024	1.1333	2.6373	1.1485			1062561.0	1217311.0	continuous-3144-both_sexes-irnt	continuous-SBP-both_sexes-manual_medadj_raw	0.1556	0.1302	0.028	0.046	0.0428	0.39	0.0498	0.8597
EUR	EUR	0.0074	-0.0366	0.0095	0.0035	0.2631	0.1026	1.2548	1.0671	0.0458	0.0125	0.0274	0.0039	1.7024	1.6908	2.6373	1.9451			1062561.0	1217311.0	continuous-3144-both_sexes-irnt	continuous-Smoking-both_sexes-Ever_Never	0.1556	0.071	0.028	0.0133	0.0447	0.0356	0.0213	2.101
EUR	EUR	-0.0065	-0.0777	0.0179	0.0081	0.2631	0.1823	1.2548	1.3367	0.0458	0.0551	0.0274	0.0144	1.7024	1.9218	2.6373	2.9821			1062561.0	1217311.0	continuous-3144-both_sexes-irnt	continuous-eGFR-both_sexes-irnt	0.1556	0.1699	0.028	0.0278	-0.0296	0.4462	0.0389	-0.7617
EUR	EUR	-0.0111	-0.0794	0.0172	0.0079	0.2631	0.2156	1.2548	1.4561	0.0459	0.0674	0.0274	0.0169	1.7024	2.1112	2.6373	3.3562			1062561.0	1217311.0	continuous-3144-both_sexes-irnt	continuous-eGFRcreacys-both_sexes-irnt	0.1556	0.1936	0.028	0.0286	-0.0465	0.182	0.0349	-1.3345
EUR	EUR	-0.0135	-0.0476	0.0113	0.0048	0.2631	0.2155	1.2548	1.212	0.0459	0.044	0.0274	0.0215	1.7024	2.0812	2.6374	3.0164			1062561.0	1217311.0	continuous-3144-both_sexes-irnt	continuous-eGFRcys-both_sexes-irnt	0.1556	0.1051	0.028	0.0218	-0.0569	0.0075	0.0213	-2.6739
EUR	EUR	0.0192	0.0671	0.0111	0.0049	0.2631	0.1564	1.2548	1.1392	0.0458	0.0214	0.0274	0.0055	1.7024	2.0133	2.6373	2.4494			1062561.0	1217311.0	continuous-3144-both_sexes-irnt	continuous-whr-both_sexes-irnt	0.1556	0.0961	0.028	0.0148	0.0947	9.4856e-05	0.0243	3.9034
EUR	EUR	0.0144	0.0317	0.0106	0.0038	0.2631	0.0398	1.2548	1.0591	0.0458	0.0111	0.0274	0.0024	1.7024	1.2899	2.6373	1.3995			1062561.0	1217311.0	continuous-3144-both_sexes-irnt	icd10-E11-both_sexes	0.1556	0.1479	0.028	0.0277	0.1404	4.7806e-05	0.0345	4.0661
EUR	EUR	0.0168	0.0322	0.0118	0.0043	0.2631	0.0289	1.2548	1.0126	0.0458	0.0084	0.0274	0.0018	1.7024	1.2267	2.6373	1.2648			1062561.0	1217311.0	continuous-3144-both_sexes-irnt	icd10-E66-both_sexes	0.1556	0.0474	0.028	0.0316	0.1922	1.867e-05	0.0449	4.2802
EUR	EUR	0.0065	-0.0005	0.0084	0.0024	0.2631	0.0329	1.2548	1.0273	0.0458	0.0125	0.0274	0.0025	1.7024	1.2398	2.6373	1.3082			1062561.0	1217311.0	continuous-3144-both_sexes-irnt	icd10-E78-both_sexes	0.1556	0.0887	0.028	0.0405	0.0694	0.0092	0.0267	2.6049
EUR	EUR	0.0038	-0.0339	0.0098	0.0034	0.2631	0.0189	1.2548	1.0086	0.0458	0.0072	0.0274	0.0015	1.7024	1.1491	2.6373	1.1729			1062561.0	1217311.0	continuous-3144-both_sexes-irnt	icd10-F17-both_sexes	0.1556	0.0497	0.028	0.0418	0.0542	0.2615	0.0483	1.1228
EUR	EUR	0.002	-0.0118	0.0068	0.002	0.2631	0.016	1.2548	0.9938	0.0458	0.0068	0.0274	0.0014	1.7024	1.1175	2.6373	1.1278		Ratio < 0, possibly indicating GC correction	1062561.0	1217311.0	continuous-3144-both_sexes-irnt	icd10-F32-both_sexes	0.1556		0.028		0.0309	0.3097	0.0304	1.0159
EUR	EUR	0.0104	-0.0143	0.0095	0.003	0.2631	0.0102	1.2548	1.0009	0.0458	0.0071	0.0274	0.0013	1.7024	1.0772	2.6373	1.0881			1062561.0	1217311.0	continuous-3144-both_sexes-irnt	icd10-G47-both_sexes	0.1556	0.0098	0.028	0.0806	0.2011	0.0003	0.0551	3.6481
EUR	EUR	0.0059	-0.0032	0.008	0.0026	0.2631	0.0258	1.2548	1.0247	0.0458	0.008	0.0274	0.0019	1.7024	1.2038	2.6373	1.2418			1062561.0	1217311.0	continuous-3144-both_sexes-irnt	icd10-I20-both_sexes	0.1556	0.1021	0.028	0.0332	0.0719	0.0302	0.0332	2.167
EUR	EUR	0.0082	-0.0106	0.0078	0.0027	0.2632	0.0357	1.2546	1.0192	0.046	0.0102	0.0275	0.0026	1.7024	1.2398	2.6377	1.3243			1062561.0	1217311.0	continuous-3144-both_sexes-irnt	icd10-I25-both_sexes	0.1555	0.0591	0.0281	0.0316	0.085	0.0018	0.0273	3.1135
EUR	EUR	0.0042	-0.0054	0.0106	0.0038	0.2631	0.0219	1.2548	1.0334	0.0458	0.0146	0.0274	0.0022	1.7024	1.1651	2.6373	1.227			1062561.0	1217311.0	continuous-3144-both_sexes-irnt	icd10-I83-both_sexes	0.1556	0.147	0.028	0.0645	0.0549	0.2736	0.0502	1.0947
EUR	EUR	0.0044	-0.0068	0.0094	0.0032	0.2631	0.0091	1.2548	1.0076	0.0458	0.0086	0.0274	0.0017	1.7024	1.0557	2.6373	1.0856			1062561.0	1217311.0	continuous-3144-both_sexes-irnt	icd10-J33-both_sexes	0.1556	0.0885	0.028	0.101	0.0901	0.1699	0.0656	1.3724
EUR	EUR	0.0033	-0.0163	0.0146	0.0052	0.2631	0.018	1.2548	1.0116	0.0458	0.009	0.0274	0.002	1.7024	1.1428	2.6373	1.1677			1062561.0	1217311.0	continuous-3144-both_sexes-irnt	icd10-J44-both_sexes	0.1556	0.0691	0.028	0.0537	0.0475	0.5438	0.0782	0.607
EUR	EUR	0.0116	-0.0135	0.0114	0.0043	0.2631	0.0333	1.2548	1.0265	0.0458	0.012	0.0274	0.0029	1.7024	1.2168	2.6373	1.316			1062561.0	1217311.0	continuous-3144-both_sexes-irnt	icd10-J45-both_sexes	0.1556	0.0838	0.028	0.0378	0.1234	0.0053	0.0442	2.7891
EUR	EUR	-0.0007	0.0084	0.0084	0.0027	0.2631	0.018	1.2548	1.0166	0.0458	0.0078	0.0274	0.0015	1.7024	1.1587	2.6373	1.1702			1062561.0	1217311.0	continuous-3144-both_sexes-irnt	icd10-K21-both_sexes	0.1556	0.0977	0.028	0.0459	-0.0098	0.8021	0.0393	-0.2506
EUR	EUR	0.001	-0.0106	0.0094	0.0034	0.2631	0.0099	1.2548	1.0175	0.0458	0.0079	0.0274	0.0013	1.7024	1.0895	2.6373	1.1032			1062561.0	1217311.0	continuous-3144-both_sexes-irnt	icd10-K22-both_sexes	0.1556	0.1698	0.028	0.0764	0.0188	0.7806	0.0676	0.2785
EUR	EUR	0.0014	0.0026	0.0071	0.0021	0.2631	0.0161	1.2548	1.0127	0.0458	0.0072	0.0274	0.0015	1.7024	1.1396	2.6373	1.1514			1062561.0	1217311.0	continuous-3144-both_sexes-irnt	icd10-K29-both_sexes	0.1556	0.0836	0.028	0.0479	0.022	0.5067	0.0332	0.6639
EUR	EUR	-0.009	0.0114	0.0098	0.0034	0.2634	0.0222	1.2548	1.0081	0.0439	0.0086	0.026	0.0025	1.7024	1.1396	2.639	1.1959			1062561.0	1217311.0	continuous-3144-both_sexes-irnt	icd10-K40-both_sexes	0.1555	0.0412	0.0268	0.0437	-0.1173	0.0061	0.0428	-2.7402
EUR	EUR	0.0013	-0.0074	0.0102	0.0034	0.2631	0.0255	1.2548	1.0258	0.0458	0.0083	0.0274	0.0016	1.7024	1.2103	2.6373	1.2423			1062561.0	1217311.0	continuous-3144-both_sexes-irnt	icd10-K44-both_sexes	0.1556	0.1064	0.028	0.0342	0.0153	0.7151	0.0419	0.3651
EUR	EUR	0.0028	-0.0192	0.0067	0.0018	0.2631	0.0086	1.2548	1.0022	0.0458	0.0064	0.0274	0.0013	1.7024	1.0679	2.6373	1.0756			1062561.0	1217311.0	continuous-3144-both_sexes-irnt	icd10-K52-both_sexes	0.1556	0.0286	0.028	0.084	0.0578	0.1433	0.0395	1.4636
EUR	EUR	-0.001	0.0154	0.0073	0.0024	0.2631	0.0372	1.2548	1.0163	0.0458	0.0116	0.0274	0.0023	1.7024	1.2464	2.6373	1.3374			1062561.0	1217311.0	continuous-3144-both_sexes-irnt	icd10-K57-both_sexes	0.1556	0.0482	0.028	0.0345	-0.0102	0.6759	0.0244	-0.4181
EUR	EUR	-0.0012	0.0286	0.01	0.0035	0.263	0.0172	1.2552	1.0211	0.0459	0.0097	0.0274	0.0019	1.7024	1.1333	2.6378	1.1691			1062561.0	1217311.0	continuous-3144-both_sexes-irnt	icd10-K80-both_sexes	0.1558	0.1249	0.028	0.0571	-0.0176	0.7372	0.0524	-0.3355
EUR	EUR	0.0133	0.0003	0.0126	0.0049	0.2631	0.0207	1.2548	1.0213	0.0458	0.0094	0.0274	0.002	1.7024	1.1587	2.6373	1.2025			1062561.0	1217311.0	continuous-3144-both_sexes-irnt	icd10-M16-both_sexes	0.1556	0.1051	0.028	0.0462	0.1808	0.0033	0.0615	2.9396
EUR	EUR	0.0138	0.0225	0.0093	0.0033	0.2631	0.0285	1.255	1.0249	0.046	0.0085	0.0271	0.0019	1.7024	1.2234	2.638	1.271			1062561.0	1217311.0	continuous-3144-both_sexes-irnt	icd10-M17-both_sexes	0.1557	0.0919	0.0281	0.0313	0.1598	3.9169e-06	0.0346	4.6157
EUR	EUR	0.0054	0.0102	0.0065	0.002	0.2631	0.0087	1.2548	1.0119	0.0458	0.0068	0.0274	0.0012	1.7024	1.0802	2.6373	1.086			1062561.0	1217311.0	continuous-3144-both_sexes-irnt	icd10-M51-both_sexes	0.1556	0.1387	0.028	0.0793	0.1137	0.0072	0.0423	2.689
EUR	EUR	0.0061	0.0026	0.0082	0.003	0.2631	0.0132	1.2548	0.9981	0.0458	0.0078	0.0274	0.0014	1.7024	1.1082	2.6373	1.112		Ratio < 0, possibly indicating GC correction	1062561.0	1217311.0	continuous-3144-both_sexes-irnt	icd10-M75-both_sexes	0.1556		0.028		0.1033	0.0342	0.0488	2.1173
EUR	EUR	-0.0022	-0.0071	0.0073	0.0023	0.2631	0.0121	1.2548	1.0048	0.0458	0.0073	0.0274	0.0013	1.7024	1.0988	2.6373	1.1067			1062561.0	1217311.0	continuous-3144-both_sexes-irnt	icd10-N20-both_sexes	0.1556	0.0453	0.028	0.068	-0.0388	0.3346	0.0402	-0.9649
EUR	EUR	-0.0007	0.0241	0.0075	0.0024	0.2631	0.0141	1.2548	1.018	0.0458	0.0078	0.0274	0.0014	1.7024	1.1113	2.6373	1.1389			1062561.0	1217311.0	continuous-3144-both_sexes-irnt	icd10-N81-both_sexes	0.1556	0.1297	0.028	0.0558	-0.0107	0.7859	0.0394	-0.2716
EUR	EUR	0.0046	-0.0099	0.0072	0.0021	0.2631	0.022	1.2548	1.0141	0.0458	0.0071	0.0274	0.0015	1.7024	1.1843	2.6373	1.2029			1062561.0	1217311.0	continuous-3144-both_sexes-irnt	icd10-R07-both_sexes	0.1556	0.0695	0.028	0.0349	0.061	0.0276	0.0277	2.2031
EUR	EUR	0.0012	-0.006	0.0076	0.0023	0.2631	0.0164	1.2547	1.0179	0.0463	0.0078	0.0273	0.0015	1.7024	1.1364	2.6367	1.1571			1062561.0	1217311.0	continuous-3144-both_sexes-irnt	icd10-R10-both_sexes	0.1556	0.1139	0.0283	0.0494	0.0187	0.5969	0.0354	0.5289
EUR	EUR	0.0007	-0.0101	0.0067	0.0018	0.2631	0.0053	1.2548	1.0086	0.0458	0.0067	0.0274	0.0012	1.7024	1.0466	2.6373	1.054			1062561.0	1217311.0	continuous-3144-both_sexes-irnt	icd10-R19-both_sexes	0.1556	0.1596	0.028	0.1236	0.0197	0.6921	0.0497	0.396
EUR	EUR	0.0047	-0.0247	0.0072	0.002	0.2631	0.0132	1.2548	1.0239	0.0458	0.0067	0.0274	0.0014	1.7024	1.127	2.6373	1.1362			1062561.0	1217311.0	continuous-3144-both_sexes-irnt	icd10-Z72-both_sexes	0.1556	0.1752	0.028	0.0489	0.0793	0.019	0.0338	2.3452
EUR	EUR	0.0063	-0.0133	0.0072	0.002	0.2631	0.0108	1.2548	1.0284	0.0458	0.0082	0.0274	0.0016	1.7024	1.0895	2.6373	1.1197			1062561.0	1217311.0	continuous-3144-both_sexes-irnt	icd10-Z82-both_sexes	0.1556	0.2375	0.028	0.0681	0.1182	0.002	0.0383	3.0832
EUR	EUR	0.0077	-0.027	0.0099	0.0032	0.2631	0.0242	1.2548	1.0121	0.0458	0.0082	0.0274	0.0018	1.7024	1.194	2.6373	1.2204			1062561.0	1217311.0	continuous-3144-both_sexes-irnt	icd10-Z86-both_sexes	0.1556	0.0551	0.028	0.0374	0.0964	0.0126	0.0387	2.4939
EUR	EUR	0.0083	-0.0279	0.0105	0.0036	0.2631	0.0154	1.2548	1.0184	0.0458	0.0082	0.0274	0.0015	1.7024	1.1364	2.6373	1.1518			1062561.0	1217311.0	continuous-3144-both_sexes-irnt	icd10-Z88-both_sexes	0.1556	0.1209	0.028	0.0539	0.1304	0.0147	0.0535	2.4385
EUR	EUR	0.0049	-0.0024	0.0076	0.0024	0.2631	0.0181	1.2548	1.0101	0.0458	0.0082	0.0274	0.0018	1.7024	1.1301	2.6373	1.1632			1062561.0	1217311.0	continuous-3144-both_sexes-irnt	icd10-Z95-both_sexes	0.1556	0.062	0.028	0.0502	0.0717	0.0392	0.0348	2.0616
EUR	EUR	0.014	0.0307	0.0099	0.0035	0.2631	0.0381	1.2548	1.0702	0.0458	0.0114	0.0274	0.0024	1.7024	1.2915	2.6373	1.3966			1062561.0	1217311.0	continuous-3144-both_sexes-irnt	phecode-250-both_sexes	0.1556	0.1771	0.028	0.0288	0.1402	2.0127e-05	0.0329	4.2635
EUR	EUR	0.0145	0.0319	0.0106	0.0038	0.2629	0.0402	1.2557	1.0636	0.0457	0.011	0.0272	0.0024	1.7024	1.2966	2.6382	1.4065			1062561.0	1217311.0	continuous-3144-both_sexes-irnt	phecode-250.2-both_sexes	0.1561	0.1564	0.0279	0.0272	0.1409	4.3313e-05	0.0345	4.0891
EUR	EUR	0.0066	-0.0008	0.0084	0.0024	0.2631	0.0328	1.2548	1.0285	0.0458	0.0125	0.0274	0.0025	1.7024	1.2398	2.6373	1.3087			1062561.0	1217311.0	continuous-3144-both_sexes-irnt	phecode-272-both_sexes	0.1556	0.0924	0.028	0.0404	0.0708	0.008	0.0267	2.6502
EUR	EUR	0.0065	-0.0004	0.0084	0.0024	0.2631	0.0333	1.2548	1.0361	0.0458	0.0126	0.0274	0.0026	1.7024	1.2498	2.6373	1.3202			1062561.0	1217311.0	continuous-3144-both_sexes-irnt	phecode-272.1-both_sexes	0.1556	0.1128	0.028	0.0393	0.069	0.0095	0.0266	2.5942
EUR	EUR	0.0068	-0.0019	0.0085	0.0025	0.2631	0.0311	1.2548	1.0273	0.0458	0.0128	0.0274	0.0025	1.7024	1.2267	2.6373	1.2919			1062561.0	1217311.0	continuous-3144-both_sexes-irnt	phecode-272.11-both_sexes	0.1556	0.0936	0.028	0.0437	0.0748	0.0072	0.0279	2.6855
EUR	EUR	0.0164	0.0334	0.0117	0.0043	0.2631	0.0294	1.2548	1.0112	0.0458	0.0084	0.0274	0.0019	1.7024	1.2299	2.6373	1.2673			1062561.0	1217311.0	continuous-3144-both_sexes-irnt	phecode-278-both_sexes	0.1556	0.042	0.028	0.0313	0.187	2.6108e-05	0.0445	4.205
EUR	EUR	0.0168	0.0323	0.0118	0.0043	0.2631	0.0291	1.2548	1.017	0.0458	0.0084	0.0274	0.0019	1.7024	1.2332	2.6373	1.271			1062561.0	1217311.0	continuous-3144-both_sexes-irnt	phecode-278.1-both_sexes	0.1556	0.0627	0.028	0.031	0.1919	1.8929e-05	0.0449	4.2772
EUR	EUR	-0.0006	-0.0082	0.0068	0.0022	0.2631	0.0107	1.2548	1.0132	0.0458	0.0072	0.0274	0.0014	1.7024	1.1019	2.6373	1.0966			1062561.0	1217311.0	continuous-3144-both_sexes-irnt	phecode-300-both_sexes	0.1556	0.1367	0.028	0.0751	-0.0115	0.788	0.0428	-0.2689
EUR	EUR	0.0002	-0.0089	0.0071	0.0023	0.2631	0.0099	1.2548	1.0102	0.0458	0.0072	0.0274	0.0014	1.7024	1.0926	2.6373	1.0876			1062561.0	1217311.0	continuous-3144-both_sexes-irnt	phecode-300.1-both_sexes	0.1556	0.1164	0.028	0.0818	0.0036	0.9367	0.0457	0.0794
EUR	EUR	0.0066	-0.0197	0.0107	0.0035	0.2631	0.0232	1.2548	1.0131	0.0458	0.0077	0.0274	0.0017	1.7024	1.1811	2.6373	1.2085			1062561.0	1217311.0	continuous-3144-both_sexes-irnt	phecode-306-both_sexes	0.1556	0.0627	0.028	0.0371	0.0841	0.0565	0.0441	1.9069
EUR	EUR	0.002	-0.0252	0.0065	0.0019	0.2631	0.0134	1.2548	0.9966	0.0458	0.007	0.0274	0.0013	1.7024	1.0926	2.6373	1.1069		Ratio < 0, possibly indicating GC correction	1062561.0	1217311.0	continuous-3144-both_sexes-irnt	phecode-317-both_sexes	0.1556		0.028		0.0337	0.2897	0.0318	1.0588
EUR	EUR	0.0039	-0.0346	0.0097	0.0034	0.2631	0.0206	1.2548	1.0127	0.0458	0.0072	0.0274	0.0016	1.7024	1.1619	2.6373	1.1856			1062561.0	1217311.0	continuous-3144-both_sexes-irnt	phecode-318-both_sexes	0.1556	0.0684	0.028	0.039	0.0531	0.2525	0.0464	1.1442
EUR	EUR	0.0104	-0.0151	0.0096	0.003	0.2631	0.0103	1.2548	0.9999	0.0458	0.007	0.0274	0.0014	1.7024	1.0741	2.6373	1.088		Ratio < 0, possibly indicating GC correction	1062561.0	1217311.0	continuous-3144-both_sexes-irnt	phecode-327-both_sexes	0.1556		0.028		0.2004	0.0003	0.0551	3.6408
EUR	EUR	0.0112	-0.0161	0.0101	0.0032	0.2631	0.0108	1.2548	0.9999	0.0458	0.0078	0.0274	0.0014	1.7024	1.0864	2.6373	1.0925		Ratio < 0, possibly indicating GC correction	1062561.0	1217311.0	continuous-3144-both_sexes-irnt	phecode-327.3-both_sexes	0.1556		0.028		0.2099	0.0002	0.0568	3.6967
EUR	EUR	0.0129	0.0095	0.0157	0.0063	0.2631	0.0766	1.2548	1.0962	0.0458	0.0163	0.0274	0.0038	1.7024	1.5217	2.6373	1.7739			1062561.0	1217311.0	continuous-3144-both_sexes-irnt	phecode-401-both_sexes	0.1556	0.1243	0.028	0.021	0.0912	0.0336	0.0429	2.1245
EUR	EUR	0.0132	0.0088	0.0158	0.0063	0.2631	0.0766	1.2548	1.0938	0.0458	0.0163	0.0274	0.0038	1.7024	1.5181	2.6373	1.7708			1062561.0	1217311.0	continuous-3144-both_sexes-irnt	phecode-401.1-both_sexes	0.1556	0.1217	0.028	0.0211	0.0928	0.0314	0.0431	2.1525
EUR	EUR	0.007	-0.0089	0.0079	0.0025	0.2631	0.036	1.2548	1.03	0.0458	0.0099	0.0274	0.0024	1.7024	1.2464	2.6373	1.3343			1062561.0	1217311.0	continuous-3144-both_sexes-irnt	phecode-411-both_sexes	0.1556	0.0896	0.028	0.0296	0.0723	0.0058	0.0262	2.7604
EUR	EUR	0.0044	-0.009	0.0085	0.0027	0.2608	0.0121	1.2577	1.0016	0.0462	0.008	0.0271	0.0015	1.7024	1.0802	2.626	1.0966			1062561.0	1217311.0	continuous-3144-both_sexes-irnt	phecode-411.1-both_sexes	0.1585	0.0167	0.0284	0.0824	0.079	0.1205	0.0509	1.5527
EUR	EUR	0.0045	-0.0045	0.0073	0.0026	0.2631	0.026	1.2548	1.0068	0.0458	0.0086	0.0274	0.0021	1.7024	1.1651	2.6373	1.2157			1062561.0	1217311.0	continuous-3144-both_sexes-irnt	phecode-411.2-both_sexes	0.1556	0.0314	0.028	0.0397	0.0545	0.0851	0.0317	1.7221
EUR	EUR	0.0064	-0.004	0.008	0.0027	0.2631	0.0297	1.2548	1.0278	0.0458	0.0083	0.0274	0.0021	1.7024	1.2201	2.6373	1.2677			1062561.0	1217311.0	continuous-3144-both_sexes-irnt	phecode-411.3-both_sexes	0.1556	0.1037	0.028	0.031	0.0721	0.0226	0.0316	2.2806
EUR	EUR	0.0084	-0.0126	0.0079	0.0027	0.2631	0.0345	1.2548	1.0309	0.0458	0.0102	0.0274	0.0028	1.7024	1.2234	2.6373	1.3147			1062561.0	1217311.0	continuous-3144-both_sexes-irnt	phecode-411.4-both_sexes	0.1556	0.0982	0.028	0.0324	0.0882	0.0015	0.0278	3.1711
EUR	EUR	0.0082	-0.0102	0.0078	0.0027	0.2631	0.037	1.2548	1.021	0.0458	0.0103	0.0274	0.0026	1.7024	1.2431	2.6373	1.3308			1062561.0	1217311.0	continuous-3144-both_sexes-irnt	phecode-411.8-both_sexes	0.1556	0.0634	0.028	0.0311	0.0836	0.0018	0.0268	3.1165
EUR	EUR	0.0038	-0.0052	0.0072	0.0021	0.2631	0.0216	1.2548	1.0189	0.0458	0.0072	0.0274	0.0015	1.7024	1.1843	2.6373	1.2021			1062561.0	1217311.0	continuous-3144-both_sexes-irnt	phecode-418-both_sexes	0.1556	0.0934	0.028	0.0356	0.0501	0.0739	0.028	1.7871
EUR	EUR	0.0036	-0.0029	0.0104	0.0038	0.2631	0.0254	1.2548	1.0305	0.0458	0.0146	0.0274	0.0023	1.7024	1.1715	2.6373	1.2386			1062561.0	1217311.0	continuous-3144-both_sexes-irnt	phecode-454-both_sexes	0.1556	0.1277	0.028	0.0612	0.0437	0.3515	0.0469	0.9316
EUR	EUR	0.0041	-0.003	0.0105	0.0038	0.2631	0.0256	1.2548	1.0383	0.0458	0.0154	0.0274	0.0025	1.7024	1.1779	2.6373	1.2476			1062561.0	1217311.0	continuous-3144-both_sexes-irnt	phecode-454.1-both_sexes	0.1556	0.1548	0.028	0.0624	0.0499	0.2914	0.0473	1.055
EUR	EUR	0.0066	-0.027	0.0089	0.0027	0.2631	0.0104	1.2548	1.0151	0.0458	0.007	0.0274	0.0014	1.7024	1.0957	2.6373	1.103			1062561.0	1217311.0	continuous-3144-both_sexes-irnt	phecode-459-both_sexes	0.1556	0.1463	0.028	0.068	0.1265	0.0126	0.0507	2.4957
EUR	EUR	0.0045	-0.0064	0.0094	0.0033	0.2631	0.0101	1.2548	1.007	0.0458	0.009	0.0274	0.0019	1.7024	1.0588	2.6373	1.0901			1062561.0	1217311.0	continuous-3144-both_sexes-irnt	phecode-471-both_sexes	0.1556	0.0773	0.028	0.0995	0.0878	0.1737	0.0645	1.3604
EUR	EUR	0.0116	-0.0135	0.0116	0.0045	0.2631	0.0357	1.2548	1.0377	0.0458	0.0123	0.0274	0.0031	1.7024	1.2398	2.6373	1.3409			1062561.0	1217311.0	continuous-3144-both_sexes-irnt	phecode-495-both_sexes	0.1556	0.1107	0.028	0.036	0.1199	0.0065	0.0441	2.7193
EUR	EUR	0.0044	-0.018	0.0145	0.0054	0.2631	0.0206	1.2548	1.0108	0.0458	0.0089	0.0274	0.0022	1.7024	1.1491	2.6373	1.1777			1062561.0	1217311.0	continuous-3144-both_sexes-irnt	phecode-496.2-both_sexes	0.1556	0.0606	0.028	0.05	0.0604	0.4121	0.0736	0.8202
EUR	EUR	0.0039	-0.0168	0.0147	0.0055	0.2631	0.0207	1.2548	1.0116	0.0458	0.009	0.0274	0.0022	1.7024	1.1491	2.6373	1.1784			1062561.0	1217311.0	continuous-3144-both_sexes-irnt	phecode-496.21-both_sexes	0.1556	0.0651	0.028	0.0507	0.0524	0.4885	0.0757	0.6926
EUR	EUR	-0.0005	0.0052	0.0087	0.0026	0.2631	0.0248	1.2548	1.0411	0.0458	0.0083	0.0274	0.0016	1.7024	1.2234	2.6373	1.2485			1062561.0	1217311.0	continuous-3144-both_sexes-irnt	phecode-530-both_sexes	0.1556	0.1652	0.028	0.0332	-0.0064	0.8433	0.0324	-0.1977
EUR	EUR	-0.0006	0.0064	0.0088	0.0026	0.2631	0.0251	1.2548	1.0307	0.0458	0.0079	0.0274	0.0016	1.7024	1.2103	2.6373	1.2392			1062561.0	1217311.0	continuous-3144-both_sexes-irnt	phecode-530.1-both_sexes	0.1556	0.1285	0.028	0.0332	-0.0072	0.8208	0.032	-0.2266
EUR	EUR	-0.0005	0.008	0.0085	0.0027	0.2631	0.0204	1.2548	1.0179	0.0458	0.0079	0.0274	0.0016	1.7024	1.1683	2.6373	1.1838			1062561.0	1217311.0	continuous-3144-both_sexes-irnt	phecode-530.11-both_sexes	0.1556	0.0972	0.028	0.043	-0.0075	0.8443	0.038	-0.1964
EUR	EUR	0.0015	0.0027	0.007	0.0021	0.2631	0.0168	1.2548	1.009	0.0458	0.0073	0.0274	0.0015	1.7024	1.1396	2.6373	1.1524			1062561.0	1217311.0	continuous-3144-both_sexes-irnt	phecode-535-both_sexes	0.1556	0.0592	0.028	0.0479	0.0229	0.4816	0.0325	0.7037
EUR	EUR	-0.0016	0.0018	0.0078	0.0022	0.2631	0.0258	1.2548	1.0346	0.0458	0.0088	0.0274	0.0021	1.7024	1.2038	2.6373	1.252			1062561.0	1217311.0	continuous-3144-both_sexes-irnt	phecode-550-both_sexes	0.1556	0.1373	0.028	0.0349	-0.019	0.4828	0.027	-0.7018
EUR	EUR	0.0009	-0.0058	0.01	0.0034	0.2631	0.0279	1.2548	1.0312	0.0458	0.0084	0.0274	0.0018	1.7024	1.2201	2.6373	1.2548			1062561.0	1217311.0	continuous-3144-both_sexes-irnt	phecode-550.2-both_sexes	0.1556	0.1223	0.028	0.0329	0.0104	0.793	0.0398	0.2624
EUR	EUR	0.0044	0.0035	0.007	0.0023	0.2631	0.0101	1.2548	1.0079	0.0458	0.0074	0.0274	0.0018	1.7024	1.0679	2.6373	1.0829			1062561.0	1217311.0	continuous-3144-both_sexes-irnt	phecode-550.4-both_sexes	0.1556	0.0956	0.028	0.0895	0.0858	0.0641	0.0463	1.8515
EUR	EUR	0.003	-0.0176	0.007	0.002	0.2631	0.0129	1.2548	1.0042	0.0458	0.0068	0.0274	0.0017	1.7024	1.0864	2.6373	1.095			1062561.0	1217311.0	continuous-3144-both_sexes-irnt	phecode-558-both_sexes	0.1556	0.0439	0.028	0.0711	0.0523	0.1385	0.0353	1.4816
EUR	EUR	-0.0007	0.0106	0.0073	0.0026	0.2631	0.0437	1.2548	1.0188	0.0458	0.0115	0.0274	0.0026	1.7024	1.2597	2.6373	1.3468			1062561.0	1217311.0	continuous-3144-both_sexes-irnt	phecode-562-both_sexes	0.1556	0.0543	0.028	0.0331	-0.0061	0.8017	0.0242	-0.2511
EUR	EUR	-0.0007	0.011	0.0073	0.0026	0.2631	0.0437	1.2548	1.0199	0.0458	0.0115	0.0274	0.0026	1.7024	1.2631	2.6373	1.3479			1062561.0	1217311.0	continuous-3144-both_sexes-irnt	phecode-562.1-both_sexes	0.1556	0.0573	0.028	0.0331	-0.0066	0.7838	0.0242	-0.2743
EUR	EUR	0.0011	-0.0228	0.0062	0.002	0.2631	0.0179	1.2548	1.0107	0.0458	0.0073	0.0274	0.0016	1.7024	1.1364	2.6373	1.1452			1062561.0	1217311.0	continuous-3144-both_sexes-irnt	phecode-564-both_sexes	0.1556	0.0739	0.028	0.0504	0.0153	0.5921	0.0286	0.5359
EUR	EUR	-0.0006	0.033	0.0105	0.0036	0.2631	0.0191	1.2548	1.0223	0.0458	0.0099	0.0274	0.002	1.7024	1.1364	2.6373	1.1862			1062561.0	1217311.0	continuous-3144-both_sexes-irnt	phecode-574-both_sexes	0.1556	0.1195	0.028	0.0533	-0.0091	0.8625	0.0525	-0.1732
EUR	EUR	-0.0012	0.0296	0.0097	0.0034	0.2631	0.0175	1.2548	1.02	0.0458	0.0099	0.0274	0.0019	1.7024	1.1301	2.6373	1.1686			1062561.0	1217311.0	continuous-3144-both_sexes-irnt	phecode-574.1-both_sexes	0.1556	0.1184	0.028	0.0587	-0.0182	0.717	0.0503	-0.3624
EUR	EUR	-0.0008	-0.0111	0.0076	0.0022	0.2631	0.0095	1.2548	1.0009	0.0458	0.0074	0.0274	0.0013	1.7024	1.0741	2.6373	1.0797			1062561.0	1217311.0	continuous-3144-both_sexes-irnt	phecode-594.1-both_sexes	0.1556	0.0115	0.028	0.093	-0.0152	0.7361	0.0452	-0.337
EUR	EUR	0.0028	-0.017	0.01	0.0037	0.2631	0.0087	1.2548	1.0034	0.0458	0.0075	0.0274	0.0015	1.7024	1.0649	2.6373	1.0703			1062561.0	1217311.0	continuous-3144-both_sexes-irnt	phecode-714.1-both_sexes	0.1556	0.0482	0.028	0.1062	0.0586	0.4467	0.0771	0.7609
EUR	EUR	0.0127	0.0146	0.0104	0.0039	0.2631	0.0357	1.2548	1.0322	0.0458	0.0084	0.0274	0.0019	1.7024	1.2831	2.6373	1.3338			1062561.0	1217311.0	continuous-3144-both_sexes-irnt	phecode-716-both_sexes	0.1556	0.0964	0.028	0.0252	0.1314	0.0004	0.0372	3.5286
EUR	EUR	0.0119	0.0223	0.0087	0.0031	0.2631	0.0261	1.2548	1.0214	0.0458	0.0082	0.0274	0.0018	1.7024	1.1973	2.6373	1.2313			1062561.0	1217311.0	continuous-3144-both_sexes-irnt	phecode-716.2-both_sexes	0.1556	0.0923	0.028	0.0356	0.1429	3.6948e-05	0.0346	4.1258
EUR	EUR	0.0127	0.0155	0.0103	0.0038	0.2631	0.0357	1.2548	1.032	0.0458	0.0083	0.0274	0.0019	1.7024	1.2831	2.6373	1.3343			1062561.0	1217311.0	continuous-3144-both_sexes-irnt	phecode-716.9-both_sexes	0.1556	0.0958	0.028	0.025	0.1308	0.0004	0.0371	3.53
EUR	EUR	0.0032	0.0163	0.0081	0.0026	0.2631	0.0105	1.2548	1.0008	0.0458	0.0068	0.0274	0.0014	1.7024	1.0802	2.6373	1.0882			1062561.0	1217311.0	continuous-3144-both_sexes-irnt	phecode-720-both_sexes	0.1556	0.0088	0.028	0.0777	0.06	0.229	0.0499	1.2028
EUR	EUR	0.006	0.014	0.0068	0.0021	0.2631	0.0089	1.2548	1.02	0.0458	0.0067	0.0274	0.0012	1.7024	1.0895	2.6373	1.0947			1062561.0	1217311.0	continuous-3144-both_sexes-irnt	phecode-722-both_sexes	0.1556	0.2115	0.028	0.0713	0.124	0.0058	0.0449	2.7614
EUR	EUR	0.0094	0.0028	0.0105	0.004	0.2631	0.0166	1.2548	0.9969	0.0458	0.007	0.0274	0.0015	1.7024	1.1238	2.6373	1.1351		Ratio < 0, possibly indicating GC correction	1062561.0	1217311.0	continuous-3144-both_sexes-irnt	phecode-726-both_sexes	0.1556		0.028		0.1421	0.012	0.0565	2.5135
EUR	EUR	0.0047	-0.0145	0.0078	0.0025	0.2631	0.0103	1.2548	0.9932	0.0458	0.0066	0.0274	0.0013	1.7024	1.071	2.6373	1.0802		Ratio < 0, possibly indicating GC correction	1062561.0	1217311.0	continuous-3144-both_sexes-irnt	phecode-735.2-both_sexes	0.1556		0.028		0.0908	0.0505	0.0464	1.9559
EUR	EUR	3.8412e-05	-0.0031	0.0069	0.0022	0.2631	0.0149	1.2548	1.0058	0.0458	0.0083	0.0274	0.0016	1.7024	1.1113	2.6373	1.1302			1062561.0	1217311.0	continuous-3144-both_sexes-irnt	phecode-735.3-both_sexes	0.1556	0.0448	0.028	0.0638	0.0006	0.9858	0.0345	0.0178
EUR	EUR	0.016	0.0029	0.0158	0.0062	0.2631	0.0243	1.2548	1.024	0.0458	0.0115	0.0274	0.0028	1.7024	1.1843	2.6373	1.2414			1062561.0	1217311.0	continuous-3144-both_sexes-irnt	phecode-740-both_sexes	0.1556	0.0993	0.028	0.0478	0.1998	0.0037	0.0688	2.9027
EUR	EUR	0.0163	0.0032	0.0139	0.0056	0.2631	0.0216	1.2548	1.0266	0.0458	0.0103	0.0274	0.0024	1.7024	1.1619	2.6373	1.2105			1062561.0	1217311.0	continuous-3144-both_sexes-irnt	phecode-740.1-both_sexes	0.1556	0.1263	0.028	0.0488	0.2163	0.001	0.0658	3.2853
EUR	EUR	0.0098	-0.0016	0.0139	0.0053	0.2631	0.0158	1.2548	1.0022	0.0458	0.0094	0.0274	0.0022	1.7024	1.1207	2.6373	1.1369			1062561.0	1217311.0	continuous-3144-both_sexes-irnt	phecode-740.9-both_sexes	0.1556	0.0164	0.028	0.0686	0.1514	0.0482	0.0766	1.9756
EUR	EUR	-0.0297	-0.0757	0.0101	0.0037	0.2631	0.0102	1.2548	1.0051	0.0458	0.0087	0.0274	0.0017	1.7024	1.0741	2.6373	1.0941			1062561.0	1217311.0	continuous-3144-both_sexes-irnt	phecode-743.1-both_sexes	0.1556	0.0547	0.028	0.0926	-0.5725	5.7288e-28	0.0522	-10.9634
EUR	EUR	-0.0297	-0.0755	0.0101	0.0037	0.2631	0.0102	1.2548	1.0046	0.0458	0.0087	0.0274	0.0017	1.7024	1.0741	2.6373	1.0932			1062561.0	1217311.0	continuous-3144-both_sexes-irnt	phecode-743.11-both_sexes	0.1556	0.049	0.028	0.0937	-0.5735	5.8559e-28	0.0523	-10.9614
EUR	EUR	0.0058	-0.0078	0.0085	0.0028	0.2631	0.0157	1.2548	1.0187	0.0458	0.0074	0.0274	0.0015	1.7024	1.1428	2.6373	1.1525			1062561.0	1217311.0	continuous-3144-both_sexes-irnt	phecode-760-both_sexes	0.1556	0.1226	0.028	0.0488	0.0904	0.0319	0.0421	2.1454
EUR	EUR	0.0017	-0.0041	0.0072	0.002	0.2631	0.0196	1.2548	1.0135	0.0458	0.008	0.0274	0.0015	1.7024	1.1459	2.6373	1.1796			1062561.0	1217311.0	continuous-3144-both_sexes-irnt	phecode-785-both_sexes	0.1556	0.0753	0.028	0.0447	0.0236	0.4033	0.0283	0.8358
EUR	EUR	0.002	-0.0065	0.0076	0.0025	0.2631	0.009	1.2548	1.0099	0.0458	0.0074	0.0274	0.0014	1.7024	1.0772	2.6373	1.0861			1062561.0	1217311.0	continuous-3144-both_sexes-irnt	phecode-788-both_sexes	0.1556	0.1143	0.028	0.0859	0.0416	0.4278	0.0525	0.7929
EUR	EUR	0.0097	0.016	0.0084	0.0027	0.2631	0.0156	1.2548	1.0125	0.0458	0.0077	0.0274	0.0017	1.7024	1.1238	2.6373	1.1469			1062561.0	1217311.0	continuous-3144-both_sexes-irnt	phecode-835-both_sexes	0.1556	0.0848	0.028	0.0521	0.152	0.0003	0.0423	3.5906
EUR	EUR	0.006	-0.0196	0.0086	0.0027	0.2631	0.0125	1.2548	1.0137	0.0458	0.0074	0.0274	0.0014	1.7024	1.0988	2.6373	1.1179			1062561.0	1217311.0	continuous-3144-both_sexes-irnt	phecode-960-both_sexes	0.1556	0.1158	0.028	0.0631	0.1049	0.0236	0.0464	2.2631
EUR	EUR	0.0067	-0.0211	0.0085	0.0028	0.2631	0.0115	1.2548	1.0068	0.0458	0.0074	0.0274	0.0014	1.7024	1.0926	2.6373	1.1026			1062561.0	1217311.0	continuous-3144-both_sexes-irnt	phecode-960.2-both_sexes	0.1556	0.0659	0.028	0.0725	0.1222	0.0142	0.0498	2.4516
EUR	EUR	0.0024	-0.0062	0.0078	0.0024	0.2631	0.009	1.2551	1.0139	0.046	0.0067	0.0272	0.0012	1.7024	1.0864	2.638	1.091			1062561.0	1217311.0	continuous-3144-both_sexes-irnt	prescriptions-GABA_agonist|sedative-both_sexes	0.1557	0.1532	0.0281	0.0731	0.0489	0.3283	0.05	0.9776
EUR	EUR	-0.0012	0.0155	0.0072	0.0018	0.2629	0.0103	1.2553	1.0348	0.0451	0.0071	0.027	0.0013	1.7024	1.1144	2.6367	1.1226			1062561.0	1217311.0	continuous-3144-both_sexes-irnt	prescriptions-SSRI|selective_serotonin_re-uptake_inhibitor-both_sexes	0.156	0.2839	0.0276	0.0576	-0.0233	0.5134	0.0356	-0.6535
EUR	EUR	0.0032	0.0126	0.0091	0.0031	0.2631	0.0157	1.2548	1.0571	0.0458	0.0086	0.0274	0.0018	1.7024	1.1619	2.6373	1.194			1062561.0	1217311.0	continuous-3144-both_sexes-irnt	prescriptions-albuterol-both_sexes	0.1556	0.2946	0.028	0.0442	0.0498	0.2978	0.0479	1.0411
EUR	EUR	0.0034	0.0065	0.0095	0.003	0.2631	0.0067	1.2548	1.0162	0.0458	0.007	0.0274	0.0011	1.7024	1.071	2.6373	1.0739			1062561.0	1217311.0	continuous-3144-both_sexes-irnt	prescriptions-alpha1-antagonist|alpha_blocker-both_sexes	0.1556	0.2194	0.028	0.0941	0.0806	0.262	0.0719	1.1217
EUR	EUR	0.0034	0.0082	0.0073	0.0021	0.2631	0.0058	1.2548	1.063	0.0458	0.0069	0.0274	0.0012	1.7024	1.1113	2.6373	1.1123			1062561.0	1217311.0	continuous-3144-both_sexes-irnt	prescriptions-amoxicillin_clavulanic_acid-both_sexes	0.1556	0.5611	0.028	0.0616	0.0865	0.1108	0.0543	1.5947
EUR	EUR	0.0027	0.0007	0.0095	0.0032	0.2631	0.0088	1.2548	1.0192	0.0458	0.0073	0.0274	0.0012	1.7024	1.0926	2.6373	1.0949			1062561.0	1217311.0	continuous-3144-both_sexes-irnt	prescriptions-anticonvulsant|voltage-gated_calcium_channel_inhibitor|neuropathy-both_sexes	0.1556	0.2027	0.028	0.0773	0.0565	0.3996	0.0671	0.8423
EUR	EUR	0.004	-0.003	0.0097	0.0034	0.2631	0.0142	1.2548	1.0868	0.0458	0.0082	0.0274	0.0015	1.7024	1.1973	2.6373	1.2079			1062561.0	1217311.0	continuous-3144-both_sexes-irnt	prescriptions-antipyretic-both_sexes	0.1556	0.4174	0.028	0.0396	0.066	0.2421	0.0564	1.1697
EUR	EUR	0.0009	0.0062	0.0067	0.0021	0.2631	0.008	1.2548	1.0292	0.0458	0.0075	0.0274	0.0013	1.7024	1.0895	2.6373	1.0998			1062561.0	1217311.0	continuous-3144-both_sexes-irnt	prescriptions-antispasmodic-both_sexes	0.1556	0.2928	0.028	0.0755	0.0191	0.6737	0.0454	0.4211
EUR	EUR	0.0032	0.0225	0.0118	0.0045	0.2631	0.0224	1.2548	1.056	0.0458	0.0085	0.0274	0.0019	1.7024	1.207	2.6373	1.2493			1062561.0	1217311.0	continuous-3144-both_sexes-irnt	prescriptions-bendroflumethiazide-both_sexes	0.1556	0.2245	0.028	0.0343	0.0421	0.4736	0.0588	0.7166
EUR	EUR	0.0034	0.0082	0.0073	0.0021	0.2631	0.0058	1.2548	1.063	0.0458	0.0069	0.0274	0.0012	1.7024	1.1113	2.6373	1.1123			1062561.0	1217311.0	continuous-3144-both_sexes-irnt	prescriptions-beta-lactam_antibiotic|beta-lactamase_inhibitor|antibiotic-both_sexes	0.1556	0.5611	0.028	0.0616	0.0865	0.1108	0.0543	1.5947
EUR	EUR	0.0032	0.0126	0.0091	0.0031	0.2631	0.0157	1.2548	1.0571	0.0458	0.0086	0.0274	0.0018	1.7024	1.1619	2.6373	1.194			1062561.0	1217311.0	continuous-3144-both_sexes-irnt	prescriptions-beta2-agonist|bronchodilator|asthma-both_sexes	0.1556	0.2946	0.028	0.0442	0.0498	0.2978	0.0479	1.0411
EUR	EUR	0.0088	0.0235	0.0075	0.0023	0.2631	0.0189	1.2548	1.0408	0.0458	0.0086	0.0274	0.0015	1.7024	1.1811	2.6373	1.2031			1062561.0	1217311.0	continuous-3144-both_sexes-irnt	prescriptions-biguanides|diabetes-both_sexes	0.1556	0.2008	0.028	0.0425	0.1251	0.0001	0.0329	3.802
EUR	EUR	-0.0007	-0.0021	0.0075	0.0023	0.2631	0.0094	1.2548	1.0293	0.0458	0.0071	0.0274	0.0015	1.7024	1.105	2.6373	1.1097			1062561.0	1217311.0	continuous-3144-both_sexes-irnt	prescriptions-citalopram-both_sexes	0.1556	0.2667	0.028	0.065	-0.0141	0.7566	0.0456	-0.31
EUR	EUR	0.0049	0.0003	0.0068	0.002	0.2631	0.0071	1.2548	1.0439	0.0458	0.0076	0.0274	0.0014	1.7024	1.0957	2.6373	1.1055			1062561.0	1217311.0	continuous-3144-both_sexes-irnt	prescriptions-clarithromycin-both_sexes	0.1556	0.4167	0.028	0.072	0.1123	0.0143	0.0458	2.4499
EUR	EUR	0.0036	0.0121	0.0083	0.0027	0.2631	0.0075	1.2548	1.0446	0.0458	0.0082	0.0274	0.0013	1.7024	1.1082	2.6373	1.1088			1062561.0	1217311.0	continuous-3144-both_sexes-irnt	prescriptions-corticosteroid|aminoglycoside_antibiotic|antibiotic-both_sexes	0.1556	0.4097	0.028	0.0749	0.0811	0.1748	0.0598	1.357
EUR	EUR	0.0036	0.0121	0.0083	0.0027	0.2631	0.0075	1.2548	1.0446	0.0458	0.0082	0.0274	0.0013	1.7024	1.1082	2.6373	1.1088			1062561.0	1217311.0	continuous-3144-both_sexes-irnt	prescriptions-dexamethasone_acetic_acid_neomycin-both_sexes	0.1556	0.4097	0.028	0.0749	0.0811	0.1748	0.0598	1.357
EUR	EUR	0.0018	0.0071	0.0079	0.0025	0.2631	0.0089	1.2548	1.0466	0.0458	0.007	0.0274	0.0012	1.7024	1.1301	2.6373	1.1249			1062561.0	1217311.0	continuous-3144-both_sexes-irnt	prescriptions-diazepam-both_sexes	0.1556	0.3734	0.028	0.0563	0.0374	0.4767	0.0526	0.7116
EUR	EUR	0.0048	0.0065	0.0102	0.0035	0.2631	0.008	1.2548	1.0103	0.0458	0.0069	0.0274	0.0012	1.7024	1.0741	2.6373	1.079			1062561.0	1217311.0	continuous-3144-both_sexes-irnt	prescriptions-doxazosin-both_sexes	0.1556	0.1303	0.028	0.0877	0.1033	0.1651	0.0744	1.388
EUR	EUR	-0.0012	0.0156	0.0072	0.0018	0.2631	0.0103	1.2548	1.0349	0.0458	0.0068	0.0274	0.0013	1.7024	1.1144	2.6373	1.123			1062561.0	1217311.0	continuous-3144-both_sexes-irnt	prescriptions-fluoxetine-both_sexes	0.1556	0.2836	0.028	0.0555	-0.0228	0.5144	0.035	-0.652
EUR	EUR	0.0027	0.0007	0.0095	0.0032	0.2631	0.0088	1.2548	1.0192	0.0458	0.0073	0.0274	0.0012	1.7024	1.0926	2.6373	1.0949			1062561.0	1217311.0	continuous-3144-both_sexes-irnt	prescriptions-gabapentin-both_sexes	0.1556	0.2027	0.028	0.0773	0.0565	0.3996	0.0671	0.8423
EUR	EUR	0.0015	0.0086	0.0068	0.002	0.2631	0.0068	1.2548	1.061	0.0458	0.007	0.0274	0.0012	1.7024	1.1175	2.6373	1.1183			1062561.0	1217311.0	continuous-3144-both_sexes-irnt	prescriptions-hydrocortisone-both_sexes	0.1556	0.5159	0.028	0.0594	0.0354	0.4572	0.0476	0.7435
EUR	EUR	0.2912	1.3336	0.0476	0.0286	0.2912	0.2912	1.3336	1.3336	0.0476	0.0476	0.0286	0.0286	1.7806	1.7806	2.8277	2.8277			1062560.0	1217311.0	continuous-3147-both_sexes-irnt	continuous-3147-both_sexes-irnt	0.1826	0.1826	0.026	0.026	1.0	0.0	1.3628e-05	73380.1585
EUR	EUR	0.2893	1.3155	0.0471	0.0284	0.2912	0.2873	1.3336	1.3066	0.0476	0.0467	0.0286	0.0282	1.7806	1.7491	2.8277	2.7783			1062560.0	1217311.0	continuous-3147-both_sexes-irnt	continuous-3148-both_sexes-irnt	0.1826	0.1724	0.026	0.0263	1.0002	0.0	5.5762e-05	17935.9886
EUR	EUR	-0.0016	-0.0194	0.0072	0.0024	0.2912	0.054	1.3336	1.0394	0.0476	0.0119	0.0286	0.0028	1.7806	1.4034	2.8277	1.4946			1062560.0	1217311.0	continuous-3147-both_sexes-irnt	continuous-399-both_sexes-irnt	0.1826	0.0796	0.026	0.024	-0.0125	0.508	0.0188	-0.662
EUR	EUR	-0.0035	-0.0149	0.0085	0.0029	0.2912	0.0805	1.3336	1.1051	0.0476	0.0124	0.0286	0.0034	1.7806	1.607	2.8277	1.7784			1062560.0	1217311.0	continuous-3147-both_sexes-irnt	continuous-400-both_sexes-irnt	0.1826	0.135	0.026	0.016	-0.023	0.2171	0.0186	-1.2341
EUR	EUR	0.0076	-0.0311	0.0085	0.0028	0.2912	0.0802	1.3336	1.1064	0.0476	0.0123	0.0286	0.003	1.7806	1.6221	2.8277	1.7883			1062560.0	1217311.0	continuous-3147-both_sexes-irnt	continuous-404-both_sexes-irnt	0.1826	0.135	0.026	0.0156	0.0495	0.0058	0.0179	2.7572
EUR	EUR	0.0117	0.0244	0.0164	0.0069	0.2912	0.1275	1.3336	1.2136	0.0476	0.0205	0.0286	0.0057	1.7806	1.8364	2.8277	2.2821			1062560.0	1217311.0	continuous-3147-both_sexes-irnt	continuous-4079-both_sexes-irnt	0.1826	0.1666	0.026	0.016	0.0608	0.0884	0.0357	1.7041
EUR	EUR	0.0096	0.0422	0.0161	0.0068	0.2912	0.1349	1.3336	1.2273	0.0476	0.0201	0.0286	0.0057	1.7806	1.8728	2.8277	2.3554			1062560.0	1217311.0	continuous-3147-both_sexes-irnt	continuous-4080-both_sexes-irnt	0.1826	0.1677	0.026	0.0148	0.0484	0.1566	0.0342	1.4164
EUR	EUR	0.281	0.0632	0.0328	0.0269	0.2912	0.2597	1.3336	1.1306	0.0476	0.0289	0.0286	0.0288	1.7806	1.4387	2.8277	1.8663			1062560.0	1217311.0	continuous-3147-both_sexes-irnt	continuous-4101-both_sexes-irnt	0.1826	0.1508	0.026	0.0333	1.0217	0.0	0.0188	54.4568
EUR	EUR	0.3021	0.0743	0.0333	0.0278	0.2912	0.2835	1.3336	1.1501	0.0476	0.0279	0.0286	0.029	1.7806	1.4709	2.8277	1.9418			1062560.0	1217311.0	continuous-3147-both_sexes-irnt	continuous-4104-both_sexes-irnt	0.1826	0.1594	0.026	0.0296	1.0513	0.0	0.0174	60.5497
EUR	EUR	0.3025	0.075	0.0335	0.028	0.2912	0.2858	1.3336	1.1492	0.0476	0.0281	0.0286	0.0293	1.7806	1.4709	2.8277	1.9471			1062560.0	1217311.0	continuous-3147-both_sexes-irnt	continuous-4105-both_sexes-irnt	0.1826	0.1576	0.026	0.0297	1.0485	0.0	0.0171	61.3958
EUR	EUR	0.3021	0.0743	0.0333	0.0278	0.2912	0.2835	1.3336	1.1501	0.0476	0.0279	0.0286	0.029	1.7806	1.4709	2.8277	1.9418			1062560.0	1217311.0	continuous-3147-both_sexes-irnt	continuous-4106-both_sexes-irnt	0.1826	0.1594	0.026	0.0296	1.0513	0.0	0.0174	60.5506
EUR	EUR	-0.0516	-0.017	0.0119	0.0084	0.2912	0.2876	1.3336	1.1623	0.0476	0.0154	0.0286	0.0163	1.7806	1.6145	2.8277	1.9215			1062560.0	1217311.0	continuous-3147-both_sexes-irnt	continuous-4119-both_sexes-irnt	0.1826	0.1762	0.026	0.0167	-0.1782	5.7211e-10	0.0288	-6.1979
EUR	EUR	0.306	0.0703	0.0336	0.0281	0.2912	0.2895	1.3336	1.1567	0.0476	0.0292	0.0286	0.0306	1.7806	1.4781	2.8277	1.9759			1062560.0	1217311.0	continuous-3147-both_sexes-irnt	continuous-4123-both_sexes-irnt	0.1826	0.1606	0.026	0.0299	1.0538	0.0	0.0179	58.9507
EUR	EUR	0.0008	-0.0263	0.0076	0.0029	0.2912	0.0386	1.3336	1.0187	0.0476	0.0084	0.0286	0.0025	1.7806	1.207	2.8277	1.2332			1062560.0	1217311.0	continuous-3147-both_sexes-irnt	continuous-41235-both_sexes	0.1826	0.0801	0.026	0.0358	0.0072	0.7911	0.0273	0.2649
EUR	EUR	0.3042	0.0695	0.0335	0.028	0.2912	0.2858	1.3336	1.1348	0.0476	0.0289	0.0286	0.0303	1.7806	1.453	2.8277	1.9445			1062560.0	1217311.0	continuous-3147-both_sexes-irnt	continuous-4124-both_sexes-irnt	0.1826	0.1428	0.026	0.0306	1.0544	0.0	0.0178	59.2139
EUR	EUR	0.306	0.0703	0.0336	0.0281	0.2912	0.2895	1.3336	1.1567	0.0476	0.0292	0.0286	0.0306	1.7806	1.4781	2.8277	1.9759			1062560.0	1217311.0	continuous-3147-both_sexes-irnt	continuous-4125-both_sexes-irnt	0.1826	0.1606	0.026	0.0299	1.0538	0.0	0.0179	58.9519
EUR	EUR	-0.0082	0.0057	0.008	0.0047	0.2912	0.1218	1.3336	1.0654	0.0476	0.0163	0.0286	0.013	1.7806	1.2664	2.8277	1.407			1062560.0	1217311.0	continuous-3147-both_sexes-irnt	continuous-4194-both_sexes-irnt	0.1826	0.1606	0.026	0.0401	-0.0437	0.0736	0.0244	-1.7889
EUR	EUR	0.0134	-0.0134	0.0087	0.0047	0.2912	0.0464	1.3336	1.0341	0.0476	0.0081	0.0286	0.005	1.7806	1.1459	2.8277	1.1652			1062560.0	1217311.0	continuous-3147-both_sexes-irnt	continuous-4195-both_sexes-irnt	0.1826	0.2066	0.026	0.049	0.1152	0.0028	0.0386	2.9861
EUR	EUR	-0.0106	0.0192	0.0069	0.0034	0.2912	0.0214	1.3336	1.037	0.0476	0.0073	0.0286	0.0036	1.7806	1.0926	2.8277	1.0955			1062560.0	1217311.0	continuous-3147-both_sexes-irnt	continuous-4241-both_sexes-irnt	0.1826	0.3874	0.026	0.0767	-0.1347	0.0021	0.0438	-3.0773
EUR	EUR	0.0029	0.0623	0.0094	0.0035	0.2912	0.1195	1.3336	1.1217	0.0476	0.0171	0.0286	0.0045	1.7806	1.8324	2.8277	2.1466			1062560.0	1217311.0	continuous-3147-both_sexes-irnt	continuous-46-both_sexes-irnt	0.1826	0.1061	0.026	0.0149	0.0156	0.3998	0.0185	0.842
EUR	EUR	0.0015	0.059	0.0098	0.0036	0.2912	0.1188	1.3336	1.1294	0.0476	0.0166	0.0286	0.0046	1.7806	1.8284	2.8277	2.144			1062560.0	1217311.0	continuous-3147-both_sexes-irnt	continuous-47-both_sexes-irnt	0.1826	0.1131	0.026	0.0146	0.0082	0.6716	0.0193	0.4239
EUR	EUR	0.0142	0.0535	0.0108	0.0039	0.2912	0.2087	1.3336	1.1149	0.0476	0.0206	0.0286	0.0066	1.7806	2.2737	2.8277	2.8545			1062560.0	1217311.0	continuous-3147-both_sexes-irnt	continuous-48-both_sexes-irnt	0.1826	0.0619	0.026	0.0111	0.0578	0.0002	0.0155	3.7363
EUR	EUR	-0.0021	-0.0048	0.0079	0.0042	0.2912	0.0331	1.3336	1.0238	0.0476	0.0075	0.0286	0.0042	1.7806	1.1144	2.8277	1.1152			1062560.0	1217311.0	continuous-3147-both_sexes-irnt	continuous-4836-both_sexes	0.1826	0.2063	0.026	0.0648	-0.0219	0.6066	0.0425	-0.5149
EUR	EUR	0.0128	0.0524	0.0132	0.0053	0.2912	0.2173	1.3336	1.3374	0.0476	0.0258	0.0286	0.0081	1.7806	2.4421	2.8277	3.165			1062560.0	1217311.0	continuous-3147-both_sexes-irnt	continuous-49-both_sexes-irnt	0.1826	0.1559	0.026	0.0119	0.0511	0.0146	0.0209	2.4414
EUR	EUR	-0.0333	-0.0106	0.0198	0.0089	0.2912	0.5245	1.3337	1.9723	0.0476	0.0902	0.0286	0.0269	1.7806	3.315	2.8276	6.5726			1062560.0	1217311.0	continuous-3147-both_sexes-irnt	continuous-50-both_sexes-irnt	0.1826	0.1745	0.026	0.0162	-0.0852	0.0001	0.0225	-3.793
EUR	EUR	0.0202	-0.0143	0.0142	0.0126	0.2912	0.3137	1.3336	1.1911	0.0476	0.0428	0.0286	0.0327	1.7806	1.4281	2.8277	1.7406			1062560.0	1217311.0	continuous-3147-both_sexes-irnt	continuous-5096-both_sexes-irnt	0.1826	0.2581	0.026	0.0577	0.0669	0.1031	0.041	1.6301
EUR	EUR	0.0232	-0.0125	0.0142	0.0133	0.2912	0.3308	1.3336	1.1744	0.0476	0.0342	0.0286	0.0313	1.7806	1.4069	2.8277	1.6755			1062560.0	1217311.0	continuous-3147-both_sexes-irnt	continuous-5097-both_sexes-irnt	0.1826	0.2582	0.026	0.0506	0.0748	0.0766	0.0422	1.7709
EUR	EUR	0.0202	-0.014	0.0142	0.0125	0.2912	0.3194	1.3335	1.2033	0.0477	0.0438	0.0286	0.0328	1.7806	1.4494	2.8277	1.7628			1062560.0	1217311.0	continuous-3147-both_sexes-irnt	continuous-5099-both_sexes-irnt	0.1824	0.2665	0.0261	0.0574	0.0663	0.1008	0.0404	1.6409
EUR	EUR	-0.0031	0.0053	0.0142	0.006	0.2912	0.2492	1.3336	1.4724	0.0476	0.0484	0.0286	0.015	1.7806	2.3006	2.8277	3.6718			1062560.0	1217311.0	continuous-3147-both_sexes-irnt	continuous-51-both_sexes-irnt	0.1826	0.1768	0.026	0.0181	-0.0116	0.6048	0.0224	-0.5175
EUR	EUR	0.0137	-0.012	0.0127	0.0113	0.2912	0.3002	1.3336	1.2085	0.0476	0.0432	0.0286	0.0314	1.7806	1.4281	2.8277	1.7287			1062560.0	1217311.0	continuous-3147-both_sexes-irnt	continuous-5132-both_sexes-irnt	0.1826	0.2861	0.026	0.0592	0.0462	0.2253	0.0381	1.2125
EUR	EUR	0.0222	-0.0166	0.014	0.0132	0.2912	0.3214	1.3336	1.1802	0.0476	0.0341	0.0286	0.0306	1.7806	1.3894	2.8277	1.6651			1062560.0	1217311.0	continuous-3147-both_sexes-irnt	continuous-5134-both_sexes-irnt	0.1826	0.271	0.026	0.0513	0.0725	0.0891	0.0426	1.7002
EUR	EUR	0.0154	-0.0127	0.0127	0.0113	0.2912	0.2926	1.3336	1.1943	0.0476	0.0416	0.0286	0.0305	1.7806	1.4034	2.8277	1.7002			1062560.0	1217311.0	continuous-3147-both_sexes-irnt	continuous-5135-both_sexes-irnt	0.1826	0.2775	0.026	0.0594	0.0529	0.1698	0.0385	1.373
EUR	EUR	-0.0027	0.0128	0.01	0.0034	0.2912	0.0282	1.3336	1.027	0.0476	0.0087	0.0286	0.002	1.7806	1.2201	2.8277	1.262			1062560.0	1217311.0	continuous-3147-both_sexes-irnt	continuous-699-both_sexes-irnt	0.1826	0.1032	0.026	0.0332	-0.03	0.4294	0.0379	-0.7901
EUR	EUR	0.0024	0.0207	0.0071	0.002	0.2912	0.0116	1.3336	1.0371	0.0476	0.007	0.0286	0.0015	1.7806	1.127	2.8277	1.135			1062560.0	1217311.0	continuous-3147-both_sexes-irnt	continuous-709-both_sexes	0.1826	0.2751	0.026	0.0522	0.042	0.2267	0.0347	1.209
EUR	EUR	0.0063	0.0309	0.0082	0.0027	0.2912	0.03	1.3336	1.0584	0.0476	0.0079	0.0286	0.0018	1.7806	1.2697	2.8277	1.3061			1062560.0	1217311.0	continuous-3147-both_sexes-irnt	continuous-728-both_sexes	0.1826	0.1906	0.026	0.026	0.067	0.017	0.0281	2.3857
EUR	EUR	0.0077	0.029	0.0086	0.0032	0.2912	0.0836	1.3336	1.1621	0.0476	0.0127	0.0286	0.004	1.7806	1.6259	2.8277	1.7792			1062560.0	1217311.0	continuous-3147-both_sexes-irnt	continuous-738-both_sexes	0.1826	0.208	0.026	0.0163	0.0492	0.0147	0.0202	2.439
EUR	EUR	0.2912	1.3336	0.0476	0.0286	0.2912	0.2912	1.3336	1.3337	0.0476	0.0476	0.0286	0.0286	1.7806	1.7806	2.8277	2.8277			1062560.0	1217311.0	continuous-3147-both_sexes-irnt	continuous-78-both_sexes-irnt	0.1826	0.1826	0.026	0.026	1.0	0.0	1.3627e-05	73382.192
EUR	EUR	-0.002	0.0046	0.0093	0.0031	0.2912	0.04	1.3336	1.0392	0.0476	0.0085	0.0286	0.0021	1.7806	1.3135	2.8277	1.3708			1062560.0	1217311.0	continuous-3147-both_sexes-irnt	continuous-864-both_sexes	0.1826	0.1057	0.026	0.023	-0.0183	0.5227	0.0286	-0.6392
EUR	EUR	-0.0084	0.011	0.0098	0.0036	0.2912	0.0804	1.3336	1.0619	0.0476	0.0108	0.0286	0.003	1.7806	1.5771	2.8277	1.7389			1062560.0	1217311.0	continuous-3147-both_sexes-irnt	continuous-924-both_sexes	0.1826	0.0838	0.026	0.0147	-0.0548	0.0172	0.023	-2.3818
EUR	EUR	-0.0033	0.0062	0.0085	0.0027	0.2912	0.0338	1.3336	1.062	0.0476	0.0085	0.0286	0.0021	1.7806	1.2966	2.8277	1.3504			1062560.0	1217311.0	continuous-3147-both_sexes-irnt	continuous-943-both_sexes	0.1826	0.1769	0.026	0.0243	-0.0333	0.2158	0.0269	-1.2378
EUR	EUR	0.0043	0.011	0.0174	0.0075	0.2912	0.1373	1.3336	1.443	0.0476	0.0565	0.0286	0.0112	1.7806	1.7413	2.8277	2.5138			1062560.0	1217311.0	continuous-3147-both_sexes-irnt	continuous-AG-both_sexes-irnt	0.1826	0.2927	0.026	0.0373	0.0216	0.5749	0.0384	0.5609
EUR	EUR	0.0146	0.0286	0.0185	0.0082	0.2912	0.1786	1.3336	1.312	0.0476	0.0276	0.0286	0.0078	1.7806	2.1026	2.8277	2.8151			1062560.0	1217311.0	continuous-3147-both_sexes-irnt	continuous-DBP-both_sexes-auto_medadj_irnt	0.1826	0.1719	0.026	0.0152	0.0639	0.0751	0.0359	1.7799
EUR	EUR	0.0142	0.0279	0.0184	0.0081	0.2912	0.1764	1.3336	1.3091	0.0476	0.0275	0.0286	0.0077	1.7806	2.0855	2.8277	2.7929			1062560.0	1217311.0	continuous-3147-both_sexes-irnt	continuous-DBP-both_sexes-auto_medadj_raw	0.1826	0.1724	0.026	0.0153	0.0629	0.0798	0.0359	1.7521
EUR	EUR	0.0112	0.0271	0.017	0.0069	0.2912	0.1285	1.3336	1.2376	0.0476	0.0214	0.0286	0.0057	1.7806	1.9013	2.8277	2.3794			1062560.0	1217311.0	continuous-3147-both_sexes-irnt	continuous-DBP-both_sexes-combined_irnt	0.1826	0.1722	0.026	0.0155	0.0576	0.1091	0.036	1.6021
EUR	EUR	0.0141	0.0315	0.0191	0.0083	0.2912	0.179	1.3336	1.3297	0.0476	0.0287	0.0286	0.0077	1.7806	2.1633	2.8277	2.9252			1062560.0	1217311.0	continuous-3147-both_sexes-irnt	continuous-DBP-both_sexes-combined_medadj_irnt	0.1826	0.1712	0.026	0.0149	0.0619	0.0865	0.0361	1.714
EUR	EUR	0.0138	0.0309	0.0189	0.0082	0.2912	0.1771	1.3336	1.3255	0.0476	0.0286	0.0286	0.0077	1.7806	2.1502	2.8277	2.9028			1062560.0	1217311.0	continuous-3147-both_sexes-irnt	continuous-DBP-both_sexes-combined_medadj_raw	0.1826	0.1711	0.026	0.015	0.0606	0.0923	0.036	1.6833
EUR	EUR	0.011	0.026	0.0169	0.0069	0.2912	0.127	1.3336	1.234	0.0476	0.0213	0.0286	0.0056	1.7806	1.8891	2.8277	2.3609			1062560.0	1217311.0	continuous-3147-both_sexes-irnt	continuous-DBP-both_sexes-combined_raw	0.1826	0.1719	0.026	0.0156	0.057	0.1122	0.0359	1.5885
EUR	EUR	-0.0033	0.0116	0.0124	0.0053	0.2912	0.1424	1.3335	1.4106	0.0476	0.1012	0.0286	0.0199	1.7806	1.6601	2.8276	2.6362			1062560.0	1217311.0	continuous-3147-both_sexes-irnt	continuous-LDLC-both_sexes-medadj_irnt	0.1825	0.2509	0.026	0.0618	-0.0163	0.5387	0.0266	-0.6148
EUR	EUR	-0.0035	0.0113	0.0125	0.0053	0.2912	0.1367	1.3336	1.4144	0.0476	0.1173	0.0286	0.0204	1.7806	1.6448	2.8276	2.5953			1062560.0	1217311.0	continuous-3147-both_sexes-irnt	continuous-LDLC-both_sexes-medadj_raw	0.1825	0.2598	0.026	0.0735	-0.0174	0.5217	0.0271	-0.6407
EUR	EUR	0.0115	0.0347	0.0171	0.0072	0.2912	0.1255	1.3336	1.2134	0.0476	0.0189	0.0286	0.0057	1.7806	1.8204	2.8277	2.2723			1062560.0	1217311.0	continuous-3147-both_sexes-irnt	continuous-MAP-both_sexes-auto_irnt	0.1826	0.1677	0.026	0.0149	0.0603	0.1074	0.0375	1.6099
EUR	EUR	0.0142	0.0382	0.0191	0.0085	0.2912	0.1804	1.3336	1.3156	0.0476	0.0271	0.0286	0.0079	1.7806	2.1026	2.8277	2.8366			1062560.0	1217311.0	continuous-3147-both_sexes-irnt	continuous-MAP-both_sexes-auto_medadj_irnt	0.1826	0.1718	0.026	0.0147	0.0621	0.0909	0.0368	1.6905
EUR	EUR	0.0139	0.0369	0.0189	0.0084	0.2912	0.177	1.3336	1.3115	0.0476	0.0269	0.0286	0.0079	1.7806	2.0769	2.8277	2.8034			1062560.0	1217311.0	continuous-3147-both_sexes-irnt	continuous-MAP-both_sexes-auto_medadj_raw	0.1826	0.1727	0.026	0.0149	0.0611	0.0958	0.0367	1.6657
EUR	EUR	0.0113	0.0329	0.0169	0.007	0.2912	0.122	1.3336	1.207	0.0476	0.0186	0.0286	0.0056	1.7806	1.8005	2.8277	2.2354			1062560.0	1217311.0	continuous-3147-both_sexes-irnt	continuous-MAP-both_sexes-auto_raw	0.1826	0.1675	0.026	0.0151	0.06	0.108	0.0374	1.6071
EUR	EUR	0.0109	0.0374	0.0176	0.0072	0.2912	0.1255	1.3336	1.2216	0.0476	0.0199	0.0286	0.0056	1.7806	1.8687	2.8277	2.3436			1062560.0	1217311.0	continuous-3147-both_sexes-irnt	continuous-MAP-both_sexes-combined_irnt	0.1826	0.1649	0.026	0.0148	0.0571	0.1287	0.0376	1.5191
EUR	EUR	0.014	0.0419	0.0199	0.0086	0.2912	0.1861	1.3336	1.365	0.0476	0.0292	0.0286	0.0082	1.7806	2.2203	2.8277	3.0252			1062560.0	1217311.0	continuous-3147-both_sexes-irnt	continuous-MAP-both_sexes-combined_medadj_irnt	0.1826	0.1802	0.026	0.0144	0.0599	0.1033	0.0368	1.6291
EUR	EUR	0.0136	0.0405	0.0197	0.0085	0.2912	0.1827	1.3336	1.3592	0.0476	0.029	0.0286	0.0081	1.7806	2.1939	2.8277	2.9887			1062560.0	1217311.0	continuous-3147-both_sexes-irnt	continuous-MAP-both_sexes-combined_medadj_raw	0.1826	0.1806	0.026	0.0146	0.0588	0.1088	0.0367	1.6035
EUR	EUR	0.0107	0.0355	0.0174	0.0071	0.2912	0.1223	1.3336	1.2157	0.0476	0.0196	0.0286	0.0055	1.7806	1.8485	2.8277	2.3079			1062560.0	1217311.0	continuous-3147-both_sexes-irnt	continuous-MAP-both_sexes-combined_raw	0.1826	0.1649	0.026	0.015	0.0565	0.1313	0.0375	1.5089
EUR	EUR	0.0129	0.0111	0.0095	0.0109	0.2912	0.1823	1.3337	1.0169	0.0476	0.0065	0.0286	0.0164	1.7806	1.1364	2.8277	1.1503			1062560.0	1217311.0	continuous-3147-both_sexes-irnt	continuous-MAP-both_sexes-manual_medadj_raw	0.1826	0.1124	0.026	0.043	0.0561	0.2426	0.048	1.1685
EUR	EUR	0.0079	0.0102	0.009	0.0098	0.2912	0.127	1.3337	1.0158	0.0476	0.0068	0.0286	0.0152	1.7806	1.0988	2.8277	1.1096			1062560.0	1217311.0	continuous-3147-both_sexes-irnt	continuous-MAP-both_sexes-manual_raw	0.1826	0.1443	0.026	0.0621	0.0412	0.4234	0.0515	0.8005
EUR	EUR	0.0035	0.0003	0.0082	0.0026	0.2912	0.0785	1.3336	1.0631	0.0476	0.0108	0.0286	0.0029	1.7806	1.5733	2.8277	1.7198			1062560.0	1217311.0	continuous-3147-both_sexes-irnt	continuous-MCP-both_sexes-irnt	0.1826	0.0877	0.026	0.0151	0.0234	0.1717	0.0171	1.3668
EUR	EUR	-0.0029	-0.0242	0.0188	0.0081	0.2912	0.1375	1.3336	1.466	0.0476	0.0636	0.0286	0.0112	1.7806	1.753	2.8277	2.5476			1062560.0	1217311.0	continuous-3147-both_sexes-irnt	continuous-NAP-both_sexes-irnt	0.1826	0.3011	0.026	0.0411	-0.0144	0.7295	0.0416	-0.3458
EUR	EUR	0.0036	0.0395	0.0122	0.0051	0.2912	0.1529	1.3336	1.2321	0.0476	0.0256	0.0286	0.0069	1.7806	1.8606	2.8277	2.474			1062560.0	1217311.0	continuous-3147-both_sexes-irnt	continuous-PP-both_sexes-auto_irnt	0.1826	0.1575	0.026	0.0174	0.0172	0.4751	0.0241	0.7142
EUR	EUR	0.005	0.0422	0.0134	0.0057	0.2912	0.1683	1.3336	1.2565	0.0476	0.0271	0.0286	0.0073	1.7806	1.9383	2.8277	2.6156			1062560.0	1217311.0	continuous-3147-both_sexes-irnt	continuous-PP-both_sexes-auto_medadj_irnt	0.1826	0.1587	0.026	0.0168	0.0225	0.3817	0.0258	0.8748
EUR	EUR	0.0037	0.0367	0.0121	0.0049	0.2912	0.1486	1.3336	1.2254	0.0476	0.0255	0.0286	0.0068	1.7806	1.8284	2.8277	2.4331			1062560.0	1217311.0	continuous-3147-both_sexes-irnt	continuous-PP-both_sexes-auto_raw	0.1826	0.1573	0.026	0.0178	0.0177	0.4575	0.0238	0.743
EUR	EUR	0.0036	0.0412	0.0125	0.0051	0.291	0.1516	1.334	1.2509	0.0476	0.027	0.0286	0.0069	1.7806	1.8972	2.8274	2.5552			1062560.0	1217311.0	continuous-3147-both_sexes-irnt	continuous-PP-both_sexes-combined_irnt	0.1828	0.1613	0.026	0.0174	0.0169	0.4819	0.0241	0.7033
EUR	EUR	0.0049	0.0446	0.0138	0.0057	0.2912	0.1718	1.3336	1.3054	0.0476	0.0291	0.0286	0.0074	1.7806	2.0302	2.8277	2.773			1062560.0	1217311.0	continuous-3147-both_sexes-irnt	continuous-PP-both_sexes-combined_medadj_irnt	0.1826	0.1723	0.026	0.0164	0.0219	0.393	0.0256	0.8543
EUR	EUR	0.0049	0.041	0.0136	0.0056	0.2912	0.1661	1.3336	1.2963	0.0476	0.0289	0.0286	0.0073	1.7806	1.984	2.8277	2.7182			1062560.0	1217311.0	continuous-3147-both_sexes-irnt	continuous-PP-both_sexes-combined_medadj_raw	0.1826	0.1724	0.026	0.0168	0.0222	0.3814	0.0253	0.8753
EUR	EUR	0.0035	0.0382	0.0123	0.0049	0.2912	0.148	1.3336	1.243	0.0476	0.0266	0.0286	0.0068	1.7806	1.8647	2.8277	2.5166			1062560.0	1217311.0	continuous-3147-both_sexes-irnt	continuous-PP-both_sexes-combined_raw	0.1826	0.1602	0.026	0.0176	0.0167	0.4776	0.0236	0.7102
EUR	EUR	-0.0047	0.0204	0.0075	0.0077	0.2912	0.1341	1.3337	1.0304	0.0476	0.0076	0.0286	0.0168	1.7806	1.1207	2.8277	1.1284			1062560.0	1217311.0	continuous-3147-both_sexes-irnt	continuous-PP-both_sexes-manual_raw	0.1826	0.2368	0.026	0.0591	-0.0239	0.5424	0.0392	-0.6092
EUR	EUR	0.0121	0.0453	0.0181	0.008	0.2912	0.1809	1.3336	1.3123	0.0476	0.0268	0.0286	0.0076	1.7806	2.094	2.8277	2.821			1062560.0	1217311.0	continuous-3147-both_sexes-irnt	continuous-SBP-both_sexes-auto_medadj_irnt	0.1826	0.1715	0.026	0.0147	0.0525	0.1289	0.0346	1.5186
EUR	EUR	0.0116	0.0425	0.0178	0.0078	0.2912	0.1744	1.3336	1.3042	0.0476	0.0263	0.0286	0.0074	1.7806	2.0556	2.8277	2.759			1062560.0	1217311.0	continuous-3147-both_sexes-irnt	continuous-SBP-both_sexes-auto_medadj_raw	0.1826	0.1729	0.026	0.015	0.0516	0.1344	0.0345	1.4969
EUR	EUR	0.0091	0.045	0.0166	0.0068	0.2912	0.1356	1.3336	1.2423	0.0476	0.0213	0.0286	0.0057	1.7806	1.93	2.8277	2.4429			1062560.0	1217311.0	continuous-3147-both_sexes-irnt	continuous-SBP-both_sexes-combined_irnt	0.1826	0.1679	0.026	0.0147	0.0457	0.181	0.0342	1.3377
EUR	EUR	0.0118	0.0491	0.0188	0.0081	0.2912	0.1867	1.3336	1.3621	0.0476	0.0291	0.0286	0.0078	1.7806	2.2159	2.8277	3.0087			1062560.0	1217311.0	continuous-3147-both_sexes-irnt	continuous-SBP-both_sexes-combined_medadj_irnt	0.1826	0.1803	0.026	0.0145	0.0506	0.143	0.0346	1.4647
EUR	EUR	0.0114	0.0459	0.0185	0.0079	0.2912	0.18	1.3336	1.352	0.0476	0.0284	0.0286	0.0076	1.7806	2.1764	2.8277	2.9396			1062560.0	1217311.0	continuous-3147-both_sexes-irnt	continuous-SBP-both_sexes-combined_medadj_raw	0.1826	0.1815	0.026	0.0147	0.0498	0.1478	0.0344	1.4474
EUR	EUR	0.0087	0.0417	0.0162	0.0066	0.2912	0.1298	1.3336	1.2321	0.0476	0.0206	0.0286	0.0055	1.7806	1.8891	2.8277	2.3798			1062560.0	1217311.0	continuous-3147-both_sexes-irnt	continuous-SBP-both_sexes-combined_raw	0.1826	0.1682	0.026	0.0149	0.045	0.183	0.0338	1.3315
EUR	EUR	0.0077	0.0169	0.009	0.0102	0.2912	0.1767	1.3337	1.0193	0.0476	0.0068	0.0286	0.0167	1.7806	1.1333	2.8277	1.1485			1062560.0	1217311.0	continuous-3147-both_sexes-irnt	continuous-SBP-both_sexes-manual_medadj_raw	0.1826	0.1302	0.026	0.046	0.0338	0.4564	0.0454	0.7449
EUR	EUR	0.0021	-0.0537	0.0095	0.0034	0.2912	0.1026	1.3336	1.0671	0.0476	0.0125	0.0286	0.0039	1.7806	1.6908	2.8277	1.9451			1062560.0	1217311.0	continuous-3147-both_sexes-irnt	continuous-Smoking-both_sexes-Ever_Never	0.1826	0.071	0.026	0.0133	0.0122	0.5368	0.0198	0.6177
EUR	EUR	-0.0054	-0.0586	0.0169	0.0077	0.2912	0.1823	1.3336	1.3367	0.0476	0.0551	0.0286	0.0144	1.7806	1.9218	2.8277	2.9821			1062560.0	1217311.0	continuous-3147-both_sexes-irnt	continuous-eGFR-both_sexes-irnt	0.1826	0.1699	0.026	0.0278	-0.0236	0.4916	0.0343	-0.6878
EUR	EUR	-0.006	-0.0448	0.0163	0.0074	0.2912	0.2156	1.3336	1.4561	0.0476	0.0674	0.0286	0.0169	1.7806	2.1112	2.8276	3.3562			1062560.0	1217311.0	continuous-3147-both_sexes-irnt	continuous-eGFRcreacys-both_sexes-irnt	0.1826	0.1936	0.026	0.0286	-0.0238	0.435	0.0304	-0.7806
EUR	EUR	-0.0045	-0.0112	0.0113	0.0048	0.2912	0.2155	1.3336	1.212	0.0476	0.044	0.0286	0.0215	1.7806	2.0812	2.8277	3.0164			1062560.0	1217311.0	continuous-3147-both_sexes-irnt	continuous-eGFRcys-both_sexes-irnt	0.1825	0.1051	0.026	0.0218	-0.0181	0.3485	0.0193	-0.9376
EUR	EUR	0.0118	0.0295	0.0116	0.0053	0.2912	0.1564	1.3336	1.1392	0.0476	0.0214	0.0286	0.0055	1.7806	2.0133	2.8277	2.4494			1062560.0	1217311.0	continuous-3147-both_sexes-irnt	continuous-whr-both_sexes-irnt	0.1826	0.0961	0.026	0.0148	0.0552	0.0249	0.0246	2.2426
EUR	EUR	0.0114	0.0198	0.0103	0.0036	0.2912	0.0398	1.3336	1.0591	0.0476	0.0111	0.0286	0.0024	1.7806	1.2899	2.8277	1.3995			1062560.0	1217311.0	continuous-3147-both_sexes-irnt	icd10-E11-both_sexes	0.1826	0.1479	0.026	0.0277	0.106	0.0009	0.0318	3.3329
EUR	EUR	0.0119	0.0131	0.0113	0.0041	0.2912	0.0289	1.3336	1.0126	0.0476	0.0084	0.0286	0.0018	1.7806	1.2267	2.8277	1.2648			1062560.0	1217311.0	continuous-3147-both_sexes-irnt	icd10-E66-both_sexes	0.1826	0.0474	0.026	0.0316	0.1299	0.0022	0.0424	3.0653
EUR	EUR	0.0045	-0.0031	0.0086	0.0025	0.2912	0.0329	1.3336	1.0273	0.0476	0.0125	0.0286	0.0025	1.7806	1.2398	2.8277	1.3082			1062560.0	1217311.0	continuous-3147-both_sexes-irnt	icd10-E78-both_sexes	0.1826	0.0887	0.026	0.0405	0.0464	0.0694	0.0256	1.8159
EUR	EUR	0.0007	-0.0426	0.0095	0.0032	0.2912	0.0189	1.3336	1.0086	0.0476	0.0072	0.0286	0.0015	1.7806	1.1491	2.8277	1.1729			1062560.0	1217311.0	continuous-3147-both_sexes-irnt	icd10-F17-both_sexes	0.1826	0.0497	0.026	0.0418	0.0088	0.8405	0.0437	0.2013
EUR	EUR	7.2901e-05	-0.0204	0.007	0.0021	0.2912	0.016	1.3336	0.9938	0.0476	0.0068	0.0286	0.0014	1.7806	1.1175	2.8277	1.1278		Ratio < 0, possibly indicating GC correction	1062560.0	1217311.0	continuous-3147-both_sexes-irnt	icd10-F32-both_sexes	0.1826		0.026		0.0011	0.9725	0.0309	0.0345
EUR	EUR	0.0091	-0.0244	0.0094	0.0028	0.2912	0.0102	1.3336	1.0009	0.0476	0.0071	0.0286	0.0013	1.7806	1.0772	2.8277	1.0881			1062560.0	1217311.0	continuous-3147-both_sexes-irnt	icd10-G47-both_sexes	0.1826	0.0098	0.026	0.0806	0.1661	0.0011	0.0507	3.2743
EUR	EUR	0.0047	-0.0084	0.0083	0.0027	0.2912	0.0258	1.3336	1.0247	0.0476	0.008	0.0286	0.0019	1.7806	1.2038	2.8277	1.2418			1062560.0	1217311.0	continuous-3147-both_sexes-irnt	icd10-I20-both_sexes	0.1826	0.102	0.026	0.0332	0.0546	0.0878	0.032	1.7071
EUR	EUR	0.0077	-0.0163	0.0082	0.0028	0.2913	0.0357	1.3335	1.0192	0.0478	0.0102	0.0287	0.0026	1.7806	1.2398	2.828	1.3243			1062560.0	1217311.0	continuous-3147-both_sexes-irnt	icd10-I25-both_sexes	0.1824	0.0591	0.0261	0.0316	0.075	0.0057	0.0271	2.766
EUR	EUR	0.0029	-0.0146	0.0101	0.0036	0.2912	0.0219	1.3336	1.0334	0.0476	0.0146	0.0286	0.0022	1.7806	1.1651	2.8277	1.227			1062560.0	1217311.0	continuous-3147-both_sexes-irnt	icd10-I83-both_sexes	0.1826	0.147	0.026	0.0645	0.0361	0.4269	0.0454	0.7946
EUR	EUR	0.0033	-0.0084	0.0091	0.003	0.2912	0.0091	1.3336	1.0076	0.0476	0.0086	0.0286	0.0017	1.7806	1.0557	2.8277	1.0856			1062560.0	1217311.0	continuous-3147-both_sexes-irnt	icd10-J33-both_sexes	0.1826	0.0885	0.026	0.101	0.0635	0.2876	0.0597	1.0635
EUR	EUR	0.0002	-0.0276	0.0137	0.0048	0.2912	0.018	1.3336	1.0116	0.0476	0.009	0.0286	0.002	1.7806	1.1428	2.8277	1.1677			1062560.0	1217311.0	continuous-3147-both_sexes-irnt	icd10-J44-both_sexes	0.1826	0.0691	0.026	0.0537	0.0021	0.9762	0.0701	0.0298
EUR	EUR	0.0098	-0.0268	0.0108	0.004	0.2912	0.0333	1.3336	1.0265	0.0476	0.012	0.0286	0.0029	1.7806	1.2168	2.8277	1.316			1062560.0	1217311.0	continuous-3147-both_sexes-irnt	icd10-J45-both_sexes	0.1826	0.0838	0.026	0.0378	0.0996	0.0121	0.0397	2.5088
EUR	EUR	-0.0021	-0.0002	0.0086	0.0026	0.2912	0.018	1.3336	1.0166	0.0476	0.0078	0.0286	0.0015	1.7806	1.1587	2.8277	1.1702			1062560.0	1217311.0	continuous-3147-both_sexes-irnt	icd10-K21-both_sexes	0.1826	0.0977	0.026	0.0459	-0.0291	0.425	0.0365	-0.7977
EUR	EUR	-7.7381e-05	-0.0128	0.009	0.0031	0.2912	0.0099	1.3336	1.0175	0.0476	0.0079	0.0286	0.0013	1.7806	1.0895	2.8277	1.1032			1062560.0	1217311.0	continuous-3147-both_sexes-irnt	icd10-K22-both_sexes	0.1826	0.1697	0.026	0.0763	-0.0014	0.9809	0.0601	-0.0239
EUR	EUR	0.0005	-0.0045	0.0071	0.0022	0.2912	0.0161	1.3336	1.0127	0.0476	0.0072	0.0286	0.0015	1.7806	1.1396	2.8277	1.1514			1062560.0	1217311.0	continuous-3147-both_sexes-irnt	icd10-K29-both_sexes	0.1826	0.0836	0.026	0.0479	0.0078	0.806	0.0318	0.2456
EUR	EUR	-0.0063	0.0115	0.01	0.0034	0.2916	0.0222	1.3337	1.0081	0.0464	0.0086	0.0276	0.0025	1.7806	1.1396	2.8294	1.1959			1062560.0	1217311.0	continuous-3147-both_sexes-irnt	icd10-K40-both_sexes	0.1824	0.0412	0.0253	0.0437	-0.0786	0.0544	0.0408	-1.9237
EUR	EUR	-0.0004	-0.0134	0.01	0.0032	0.2912	0.0255	1.3336	1.0258	0.0476	0.0083	0.0286	0.0016	1.7806	1.2103	2.8277	1.2423			1062560.0	1217311.0	continuous-3147-both_sexes-irnt	icd10-K44-both_sexes	0.1826	0.1064	0.026	0.0342	-0.0042	0.9113	0.0382	-0.1113
EUR	EUR	0.0022	-0.0257	0.007	0.0019	0.2912	0.0086	1.3336	1.0022	0.0476	0.0063	0.0286	0.0013	1.7806	1.0679	2.8277	1.0756			1062560.0	1217311.0	continuous-3147-both_sexes-irnt	icd10-K52-both_sexes	0.1826	0.0286	0.026	0.0839	0.043	0.27	0.039	1.1031
EUR	EUR	-0.0023	0.0139	0.0072	0.0024	0.2912	0.0372	1.3336	1.0163	0.0476	0.0116	0.0286	0.0023	1.7806	1.2464	2.8277	1.3374			1062560.0	1217311.0	continuous-3147-both_sexes-irnt	icd10-K57-both_sexes	0.1826	0.0482	0.026	0.0345	-0.0225	0.3302	0.0231	-0.9737
EUR	EUR	-0.004	0.0197	0.0096	0.0033	0.2911	0.0172	1.3342	1.0211	0.0475	0.0097	0.0285	0.0019	1.7806	1.1333	2.8281	1.1691			1062560.0	1217311.0	continuous-3147-both_sexes-irnt	icd10-K80-both_sexes	0.1828	0.1249	0.026	0.0571	-0.0571	0.2173	0.0463	-1.2336
EUR	EUR	0.0127	-0.0057	0.0122	0.0046	0.2912	0.0207	1.3336	1.0213	0.0476	0.0094	0.0286	0.002	1.7806	1.1587	2.8277	1.2025			1062560.0	1217311.0	continuous-3147-both_sexes-irnt	icd10-M16-both_sexes	0.1826	0.1051	0.026	0.0462	0.164	0.0035	0.0562	2.9193
EUR	EUR	0.0128	0.0131	0.0094	0.0032	0.2912	0.0285	1.3341	1.0249	0.0476	0.0085	0.028	0.0019	1.7806	1.2234	2.8283	1.271			1062560.0	1217311.0	continuous-3147-both_sexes-irnt	icd10-M17-both_sexes	0.1827	0.0919	0.026	0.0313	0.1403	1.7427e-05	0.0327	4.2955
EUR	EUR	0.005	8.6573e-05	0.0067	0.0021	0.2912	0.0087	1.3336	1.0119	0.0476	0.0068	0.0286	0.0012	1.7806	1.0802	2.8277	1.086			1062560.0	1217311.0	continuous-3147-both_sexes-irnt	icd10-M51-both_sexes	0.1826	0.1387	0.026	0.0793	0.0999	0.0183	0.0423	2.3599
EUR	EUR	0.005	0.0029	0.008	0.0029	0.2912	0.0132	1.3336	0.9981	0.0476	0.0078	0.0286	0.0014	1.7806	1.1082	2.8277	1.112		Ratio < 0, possibly indicating GC correction	1062560.0	1217311.0	continuous-3147-both_sexes-irnt	icd10-M75-both_sexes	0.1826		0.026		0.081	0.0779	0.0459	1.763
EUR	EUR	-0.0031	-0.0102	0.0078	0.0023	0.2912	0.0121	1.3336	1.0048	0.0476	0.0073	0.0286	0.0013	1.7806	1.0988	2.8277	1.1067			1062560.0	1217311.0	continuous-3147-both_sexes-irnt	icd10-N20-both_sexes	0.1826	0.0453	0.026	0.068	-0.0521	0.1797	0.0388	-1.3417
EUR	EUR	-0.0011	0.025	0.0079	0.0024	0.2912	0.0141	1.3336	1.018	0.0476	0.0078	0.0286	0.0014	1.7806	1.1113	2.8277	1.1389			1062560.0	1217311.0	continuous-3147-both_sexes-irnt	icd10-N81-both_sexes	0.1826	0.1297	0.026	0.0558	-0.0165	0.6637	0.038	-0.4348
EUR	EUR	0.0021	-0.0175	0.0077	0.0022	0.2912	0.022	1.3336	1.0141	0.0476	0.0071	0.0286	0.0015	1.7806	1.1843	2.8277	1.2029			1062560.0	1217311.0	continuous-3147-both_sexes-irnt	icd10-R07-both_sexes	0.1826	0.0695	0.026	0.0349	0.0267	0.337	0.0278	0.96
EUR	EUR	-0.001	-0.0115	0.0078	0.0023	0.2913	0.0164	1.3335	1.0179	0.048	0.0078	0.0282	0.0015	1.7806	1.1364	2.8271	1.1571			1062560.0	1217311.0	continuous-3147-both_sexes-irnt	icd10-R10-both_sexes	0.1825	0.1138	0.0262	0.0494	-0.0144	0.6601	0.0327	-0.4397
EUR	EUR	-9.3447e-05	-0.0116	0.0069	0.0018	0.2912	0.0053	1.3336	1.0086	0.0476	0.0067	0.0286	0.0012	1.7806	1.0466	2.8277	1.054			1062560.0	1217311.0	continuous-3147-both_sexes-irnt	icd10-R19-both_sexes	0.1826	0.1596	0.026	0.1235	-0.0024	0.9598	0.0472	-0.0505
EUR	EUR	0.0029	-0.0366	0.0078	0.0021	0.2912	0.0132	1.3336	1.0239	0.0476	0.0067	0.0286	0.0014	1.7806	1.127	2.8277	1.1362			1062560.0	1217311.0	continuous-3147-both_sexes-irnt	icd10-Z72-both_sexes	0.1826	0.1752	0.026	0.0489	0.0468	0.1746	0.0345	1.3576
EUR	EUR	0.0059	-0.0149	0.0076	0.0021	0.2912	0.0108	1.3336	1.0284	0.0476	0.0081	0.0286	0.0016	1.7806	1.0895	2.8277	1.1197			1062560.0	1217311.0	continuous-3147-both_sexes-irnt	icd10-Z82-both_sexes	0.1826	0.2375	0.026	0.0681	0.1047	0.005	0.0373	2.81
EUR	EUR	0.0032	-0.0376	0.01	0.0031	0.2912	0.0242	1.3336	1.0121	0.0476	0.0082	0.0286	0.0018	1.7806	1.194	2.8277	1.2204			1062560.0	1217311.0	continuous-3147-both_sexes-irnt	icd10-Z86-both_sexes	0.1826	0.0551	0.026	0.0374	0.038	0.2952	0.0363	1.0468
EUR	EUR	0.0055	-0.0276	0.0101	0.0033	0.2912	0.0154	1.3336	1.0184	0.0476	0.0082	0.0286	0.0015	1.7806	1.1364	2.8277	1.1518			1062560.0	1217311.0	continuous-3147-both_sexes-irnt	icd10-Z88-both_sexes	0.1826	0.1209	0.026	0.0539	0.0816	0.0941	0.0488	1.674
EUR	EUR	0.0045	-0.0016	0.0079	0.0025	0.2912	0.0181	1.3336	1.0101	0.0476	0.0082	0.0286	0.0018	1.7806	1.1301	2.8277	1.1632			1062560.0	1217311.0	continuous-3147-both_sexes-irnt	icd10-Z95-both_sexes	0.1826	0.062	0.026	0.0502	0.0618	0.0751	0.0347	1.7796
EUR	EUR	0.0111	0.0193	0.0096	0.0033	0.2912	0.0381	1.3336	1.0702	0.0476	0.0114	0.0286	0.0024	1.7806	1.2899	2.8277	1.3966			1062560.0	1217311.0	continuous-3147-both_sexes-irnt	phecode-250-both_sexes	0.1826	0.1771	0.026	0.0288	0.1055	0.0005	0.0305	3.4616
EUR	EUR	0.0115	0.02	0.0102	0.0036	0.2911	0.0402	1.3346	1.0636	0.0472	0.011	0.0283	0.0024	1.7806	1.2966	2.8286	1.4065			1062560.0	1217311.0	continuous-3147-both_sexes-irnt	phecode-250.2-both_sexes	0.183	0.1564	0.0258	0.0272	0.1064	0.0008	0.0316	3.3645
EUR	EUR	0.0047	-0.0033	0.0086	0.0025	0.2912	0.0328	1.3336	1.0285	0.0476	0.0125	0.0286	0.0025	1.7806	1.2398	2.8277	1.3087			1062560.0	1217311.0	continuous-3147-both_sexes-irnt	phecode-272-both_sexes	0.1826	0.0924	0.026	0.0404	0.0477	0.0625	0.0256	1.8625
EUR	EUR	0.0045	-0.0029	0.0087	0.0025	0.2912	0.0333	1.3337	1.0361	0.0476	0.0126	0.0286	0.0026	1.7806	1.2498	2.8277	1.3202			1062560.0	1217311.0	continuous-3147-both_sexes-irnt	phecode-272.1-both_sexes	0.1826	0.1128	0.026	0.0393	0.0456	0.0735	0.0255	1.7896
EUR	EUR	0.005	-0.0051	0.0087	0.0025	0.2912	0.0311	1.3336	1.0273	0.0476	0.0128	0.0286	0.0025	1.7806	1.2267	2.8277	1.2919			1062560.0	1217311.0	continuous-3147-both_sexes-irnt	phecode-272.11-both_sexes	0.1826	0.0936	0.026	0.0437	0.0528	0.0461	0.0265	1.9942
EUR	EUR	0.0117	0.0145	0.0112	0.0041	0.2912	0.0294	1.3336	1.0112	0.0476	0.0084	0.0286	0.0019	1.7806	1.2299	2.8277	1.2673			1062560.0	1217311.0	continuous-3147-both_sexes-irnt	phecode-278-both_sexes	0.1826	0.042	0.026	0.0313	0.126	0.0027	0.042	3.0019
EUR	EUR	0.0119	0.0132	0.0113	0.0041	0.2912	0.0291	1.3336	1.017	0.0476	0.0084	0.0286	0.0019	1.7806	1.2332	2.8277	1.271			1062560.0	1217311.0	continuous-3147-both_sexes-irnt	phecode-278.1-both_sexes	0.1826	0.0627	0.026	0.031	0.1297	0.0022	0.0423	3.0623
EUR	EUR	-0.0011	-0.0167	0.0068	0.0023	0.2912	0.0107	1.3336	1.0132	0.0476	0.0073	0.0286	0.0014	1.7806	1.1019	2.8277	1.0966			1062560.0	1217311.0	continuous-3147-both_sexes-irnt	phecode-300-both_sexes	0.1826	0.1367	0.026	0.0751	-0.0197	0.6333	0.0414	-0.4771
EUR	EUR	-0.0004	-0.0175	0.0071	0.0023	0.2912	0.0099	1.3336	1.0102	0.0476	0.0072	0.0286	0.0014	1.7806	1.0926	2.8277	1.0876			1062560.0	1217311.0	continuous-3147-both_sexes-irnt	phecode-300.1-both_sexes	0.1826	0.1164	0.026	0.0818	-0.0068	0.8759	0.0435	-0.1561
EUR	EUR	0.0031	-0.0291	0.0106	0.0033	0.2912	0.0232	1.3336	1.0131	0.0476	0.0077	0.0286	0.0017	1.7806	1.1811	2.8277	1.2085			1062560.0	1217311.0	continuous-3147-both_sexes-irnt	phecode-306-both_sexes	0.1826	0.0627	0.026	0.0371	0.0383	0.3475	0.0408	0.9394
EUR	EUR	0.001	-0.031	0.0068	0.002	0.2912	0.0134	1.3336	0.9966	0.0476	0.007	0.0286	0.0013	1.7806	1.0926	2.8277	1.1069		Ratio < 0, possibly indicating GC correction	1062560.0	1217311.0	continuous-3147-both_sexes-irnt	phecode-317-both_sexes	0.1826		0.026		0.0163	0.6119	0.0321	0.5074
EUR	EUR	0.0006	-0.0433	0.0094	0.0032	0.2912	0.0206	1.3336	1.0127	0.0476	0.0072	0.0286	0.0016	1.7806	1.1619	2.8277	1.1856			1062560.0	1217311.0	continuous-3147-both_sexes-irnt	phecode-318-both_sexes	0.1826	0.0684	0.026	0.039	0.0082	0.8457	0.0421	0.1946
EUR	EUR	0.009	-0.0247	0.0094	0.0028	0.2912	0.0103	1.3336	0.9999	0.0476	0.007	0.0286	0.0014	1.7806	1.0741	2.8277	1.088		Ratio < 0, possibly indicating GC correction	1062560.0	1217311.0	continuous-3147-both_sexes-irnt	phecode-327-both_sexes	0.1826		0.026		0.1641	0.0012	0.0507	3.238
EUR	EUR	0.0098	-0.0263	0.01	0.003	0.2912	0.0108	1.3336	0.9999	0.0476	0.0078	0.0286	0.0014	1.7806	1.0864	2.8277	1.0925		Ratio < 0, possibly indicating GC correction	1062560.0	1217311.0	continuous-3147-both_sexes-irnt	phecode-327.3-both_sexes	0.1826		0.026		0.1748	0.0007	0.0513	3.4063
EUR	EUR	0.0102	-0.0025	0.0145	0.0057	0.2912	0.0766	1.3336	1.0962	0.0476	0.0163	0.0286	0.0038	1.7806	1.5217	2.8277	1.7739			1062560.0	1217311.0	continuous-3147-both_sexes-irnt	phecode-401-both_sexes	0.1826	0.1243	0.026	0.021	0.0685	0.0719	0.0381	1.7998
EUR	EUR	0.0104	-0.003	0.0146	0.0058	0.2912	0.0766	1.3336	1.0938	0.0476	0.0162	0.0286	0.0038	1.7806	1.5181	2.8277	1.7708			1062560.0	1217311.0	continuous-3147-both_sexes-irnt	phecode-401.1-both_sexes	0.1826	0.1217	0.026	0.0211	0.0699	0.0675	0.0382	1.8283
EUR	EUR	0.0055	-0.0143	0.0082	0.0027	0.2912	0.036	1.3336	1.03	0.0476	0.0099	0.0286	0.0024	1.7806	1.2464	2.8277	1.3343			1062560.0	1217311.0	continuous-3147-both_sexes-irnt	phecode-411-both_sexes	0.1826	0.0896	0.026	0.0296	0.0539	0.0379	0.026	2.0756
EUR	EUR	0.0036	-0.011	0.0085	0.0027	0.2885	0.0121	1.3371	1.0016	0.0478	0.008	0.0279	0.0015	1.7806	1.0802	2.8144	1.0966			1062560.0	1217311.0	continuous-3147-both_sexes-irnt	phecode-411.1-both_sexes	0.1858	0.0167	0.0263	0.0823	0.0605	0.19	0.0461	1.3106
EUR	EUR	0.0043	-0.0064	0.0074	0.0027	0.2912	0.026	1.3336	1.0068	0.0476	0.0086	0.0286	0.0021	1.7806	1.1651	2.8277	1.2157			1062560.0	1217311.0	continuous-3147-both_sexes-irnt	phecode-411.2-both_sexes	0.1826	0.0314	0.026	0.0397	0.0489	0.1079	0.0304	1.6076
EUR	EUR	0.005	-0.0093	0.0084	0.0028	0.2912	0.0297	1.3336	1.0278	0.0476	0.0083	0.0286	0.0021	1.7806	1.2201	2.8277	1.2677			1062560.0	1217311.0	continuous-3147-both_sexes-irnt	phecode-411.3-both_sexes	0.1826	0.1037	0.026	0.031	0.0541	0.0774	0.0307	1.7658
EUR	EUR	0.0082	-0.015	0.0084	0.0028	0.2912	0.0345	1.3336	1.0309	0.0476	0.0102	0.0286	0.0028	1.7806	1.2234	2.8277	1.3148			1062560.0	1217311.0	continuous-3147-both_sexes-irnt	phecode-411.4-both_sexes	0.1826	0.0982	0.026	0.0324	0.0818	0.0033	0.0278	2.9424
EUR	EUR	0.0076	-0.016	0.0082	0.0028	0.2912	0.037	1.3336	1.021	0.0476	0.0103	0.0286	0.0026	1.7806	1.2431	2.8277	1.3308			1062560.0	1217311.0	continuous-3147-both_sexes-irnt	phecode-411.8-both_sexes	0.1826	0.0634	0.026	0.0311	0.073	0.0061	0.0266	2.7409
EUR	EUR	0.0014	-0.0135	0.0078	0.0022	0.2912	0.0216	1.3336	1.0189	0.0476	0.0072	0.0286	0.0015	1.7806	1.1843	2.8277	1.2021			1062560.0	1217311.0	continuous-3147-both_sexes-irnt	phecode-418-both_sexes	0.1826	0.0934	0.026	0.0356	0.0177	0.534	0.0284	0.6219
EUR	EUR	0.002	-0.0115	0.0099	0.0036	0.2912	0.0254	1.3336	1.0305	0.0476	0.0146	0.0286	0.0023	1.7806	1.1715	2.8277	1.2386			1062560.0	1217311.0	continuous-3147-both_sexes-irnt	phecode-454-both_sexes	0.1826	0.1277	0.026	0.0612	0.0227	0.595	0.0427	0.5316
EUR	EUR	0.0026	-0.0123	0.01	0.0036	0.2912	0.0256	1.3336	1.0383	0.0476	0.0154	0.0286	0.0025	1.7806	1.1779	2.8277	1.2476			1062560.0	1217311.0	continuous-3147-both_sexes-irnt	phecode-454.1-both_sexes	0.1826	0.1548	0.026	0.0624	0.0303	0.4796	0.0428	0.7069
EUR	EUR	0.0038	-0.0375	0.0084	0.0026	0.2912	0.0104	1.3336	1.0151	0.0476	0.007	0.0286	0.0014	1.7806	1.0957	2.8277	1.103			1062560.0	1217311.0	continuous-3147-both_sexes-irnt	phecode-459-both_sexes	0.1826	0.1463	0.026	0.068	0.0691	0.1359	0.0463	1.4911
EUR	EUR	0.0033	-0.0078	0.0092	0.0031	0.2912	0.0101	1.3336	1.007	0.0476	0.009	0.0286	0.0019	1.7806	1.0588	2.8277	1.0901			1062560.0	1217311.0	continuous-3147-both_sexes-irnt	phecode-471-both_sexes	0.1826	0.0773	0.026	0.0995	0.0602	0.3036	0.0585	1.0288
EUR	EUR	0.0098	-0.0275	0.0109	0.0041	0.2912	0.0357	1.3336	1.0377	0.0476	0.0123	0.0286	0.0031	1.7806	1.2398	2.8277	1.3409			1062560.0	1217311.0	continuous-3147-both_sexes-irnt	phecode-495-both_sexes	0.1826	0.1107	0.026	0.036	0.0956	0.0154	0.0395	2.422
EUR	EUR	0.0012	-0.0295	0.0135	0.0049	0.2912	0.0206	1.3336	1.0108	0.0476	0.0089	0.0286	0.0022	1.7806	1.1491	2.8277	1.1777			1062560.0	1217311.0	continuous-3147-both_sexes-irnt	phecode-496.2-both_sexes	0.1826	0.0606	0.026	0.05	0.0153	0.8168	0.066	0.2316
EUR	EUR	0.0006	-0.0286	0.0137	0.0051	0.2912	0.0207	1.3336	1.0116	0.0476	0.009	0.0286	0.0022	1.7806	1.1491	2.8277	1.1784			1062560.0	1217311.0	continuous-3147-both_sexes-irnt	phecode-496.21-both_sexes	0.1826	0.0651	0.026	0.0507	0.0074	0.9136	0.0679	0.1086
EUR	EUR	-0.0021	-0.0065	0.0089	0.0025	0.2912	0.0248	1.3336	1.0411	0.0476	0.0083	0.0286	0.0016	1.7806	1.2234	2.8277	1.2485			1062560.0	1217311.0	continuous-3147-both_sexes-irnt	phecode-530-both_sexes	0.1826	0.1652	0.026	0.0332	-0.0244	0.4155	0.03	-0.8143
EUR	EUR	-0.0021	-0.005	0.009	0.0025	0.2912	0.0251	1.3336	1.0307	0.0476	0.0079	0.0286	0.0016	1.7806	1.2103	2.8277	1.2392			1062560.0	1217311.0	continuous-3147-both_sexes-irnt	phecode-530.1-both_sexes	0.1826	0.1285	0.026	0.0332	-0.0248	0.4036	0.0297	-0.8352
EUR	EUR	-0.002	-0.0011	0.0087	0.0027	0.2912	0.0204	1.3336	1.0179	0.0476	0.0079	0.0286	0.0016	1.7806	1.1683	2.8277	1.1838			1062560.0	1217311.0	continuous-3147-both_sexes-irnt	phecode-530.11-both_sexes	0.1826	0.0972	0.026	0.043	-0.0265	0.4523	0.0352	-0.7515
EUR	EUR	0.0007	-0.0043	0.0071	0.0022	0.2912	0.0168	1.3336	1.009	0.0476	0.0073	0.0286	0.0015	1.7806	1.1396	2.8277	1.1524			1062560.0	1217311.0	continuous-3147-both_sexes-irnt	phecode-535-both_sexes	0.1826	0.0592	0.026	0.0479	0.0097	0.7557	0.0312	0.3111
EUR	EUR	-0.0018	-0.0042	0.0082	0.0023	0.2912	0.0258	1.3336	1.0346	0.0476	0.0088	0.0286	0.0021	1.7806	1.2038	2.8277	1.252			1062560.0	1217311.0	continuous-3147-both_sexes-irnt	phecode-550-both_sexes	0.1826	0.1373	0.026	0.0349	-0.0209	0.4286	0.0264	-0.7916
EUR	EUR	-0.0007	-0.0121	0.0099	0.0032	0.2912	0.0279	1.3336	1.0312	0.0476	0.0084	0.0286	0.0018	1.7806	1.2201	2.8277	1.2548			1062560.0	1217311.0	continuous-3147-both_sexes-irnt	phecode-550.2-both_sexes	0.1826	0.1223	0.026	0.0329	-0.0072	0.8423	0.0363	-0.199
EUR	EUR	0.0036	0.0005	0.0073	0.0023	0.2912	0.0101	1.3336	1.0079	0.0476	0.0074	0.0286	0.0018	1.7806	1.0679	2.8277	1.0829			1062560.0	1217311.0	continuous-3147-both_sexes-irnt	phecode-550.4-both_sexes	0.1826	0.0956	0.026	0.0895	0.0671	0.1256	0.0438	1.5317
EUR	EUR	0.0022	-0.0247	0.0073	0.0021	0.2912	0.0129	1.3336	1.0042	0.0476	0.0067	0.0286	0.0017	1.7806	1.0864	2.8277	1.095			1062560.0	1217311.0	continuous-3147-both_sexes-irnt	phecode-558-both_sexes	0.1826	0.0439	0.026	0.071	0.0364	0.2983	0.035	1.0402
EUR	EUR	-0.0021	0.008	0.0072	0.0026	0.2912	0.0437	1.3336	1.0188	0.0476	0.0115	0.0286	0.0026	1.7806	1.2597	2.8277	1.3468			1062560.0	1217311.0	continuous-3147-both_sexes-irnt	phecode-562-both_sexes	0.1826	0.0543	0.026	0.0331	-0.0188	0.4106	0.0228	-0.8229
EUR	EUR	-0.0022	0.0084	0.0071	0.0026	0.2912	0.0437	1.3336	1.0199	0.0476	0.0115	0.0286	0.0026	1.7806	1.2631	2.8277	1.3479			1062560.0	1217311.0	continuous-3147-both_sexes-irnt	phecode-562.1-both_sexes	0.1826	0.0573	0.026	0.0331	-0.0196	0.3888	0.0228	-0.8618
EUR	EUR	-0.0003	-0.0296	0.0065	0.002	0.2912	0.0179	1.3336	1.0107	0.0476	0.0073	0.0286	0.0016	1.7806	1.1364	2.8277	1.1452			1062560.0	1217311.0	continuous-3147-both_sexes-irnt	phecode-564-both_sexes	0.1826	0.0739	0.026	0.0504	-0.0039	0.8894	0.0283	-0.1391
EUR	EUR	-0.0036	0.0228	0.0101	0.0035	0.2912	0.0191	1.3336	1.0223	0.0476	0.0099	0.0286	0.002	1.7806	1.1364	2.8277	1.1862			1062560.0	1217311.0	continuous-3147-both_sexes-irnt	phecode-574-both_sexes	0.1826	0.1195	0.026	0.0534	-0.0486	0.2918	0.0461	-1.0541
EUR	EUR	-0.0042	0.0206	0.0094	0.0032	0.2912	0.0175	1.3336	1.02	0.0476	0.0099	0.0286	0.0019	1.7806	1.1301	2.8277	1.1686			1062560.0	1217311.0	continuous-3147-both_sexes-irnt	phecode-574.1-both_sexes	0.1826	0.1184	0.026	0.0588	-0.0583	0.1917	0.0447	-1.3057
EUR	EUR	-0.002	-0.0106	0.0081	0.0023	0.2912	0.0095	1.3336	1.0009	0.0476	0.0074	0.0286	0.0013	1.7806	1.0741	2.8277	1.0797			1062560.0	1217311.0	continuous-3147-both_sexes-irnt	phecode-594.1-both_sexes	0.1826	0.0115	0.026	0.093	-0.0376	0.3898	0.0437	-0.86
EUR	EUR	8.2619e-05	-0.0213	0.0096	0.0034	0.2912	0.0087	1.3336	1.0034	0.0476	0.0075	0.0286	0.0015	1.7806	1.0649	2.8277	1.0703			1062560.0	1217311.0	continuous-3147-both_sexes-irnt	phecode-714.1-both_sexes	0.1826	0.0481	0.026	0.1062	0.0016	0.9814	0.0705	0.0233
EUR	EUR	0.0112	0.0046	0.01	0.0036	0.2912	0.0357	1.3336	1.0322	0.0476	0.0084	0.0286	0.0019	1.7806	1.2831	2.8277	1.3338			1062560.0	1217311.0	continuous-3147-both_sexes-irnt	phecode-716-both_sexes	0.1826	0.0964	0.026	0.0252	0.1096	0.0013	0.034	3.2195
EUR	EUR	0.0108	0.0131	0.0089	0.003	0.2912	0.0261	1.3336	1.0214	0.0476	0.0082	0.0286	0.0018	1.7806	1.1973	2.8277	1.2313			1062560.0	1217311.0	continuous-3147-both_sexes-irnt	phecode-716.2-both_sexes	0.1826	0.0923	0.026	0.0356	0.1241	0.0002	0.033	3.7582
EUR	EUR	0.0111	0.0058	0.0099	0.0036	0.2912	0.0357	1.3336	1.032	0.0476	0.0083	0.0286	0.0019	1.7806	1.2831	2.8277	1.3343			1062560.0	1217311.0	continuous-3147-both_sexes-irnt	phecode-716.9-both_sexes	0.1826	0.0958	0.026	0.025	0.1085	0.0014	0.0339	3.2023
EUR	EUR	0.003	0.0106	0.0078	0.0026	0.2912	0.0105	1.3336	1.0008	0.0476	0.0068	0.0286	0.0014	1.7806	1.0802	2.8277	1.0882			1062560.0	1217311.0	continuous-3147-both_sexes-irnt	phecode-720-both_sexes	0.1826	0.0089	0.026	0.0776	0.0551	0.2354	0.0465	1.1866
EUR	EUR	0.0057	0.0031	0.0069	0.0021	0.2912	0.0089	1.3336	1.02	0.0476	0.0067	0.0286	0.0012	1.7806	1.0895	2.8277	1.0947			1062560.0	1217311.0	continuous-3147-both_sexes-irnt	phecode-722-both_sexes	0.1826	0.2115	0.026	0.0713	0.1112	0.0098	0.0431	2.583
EUR	EUR	0.0079	0.0033	0.0099	0.0037	0.2912	0.0166	1.3336	0.9969	0.0476	0.007	0.0286	0.0015	1.7806	1.1238	2.8277	1.1351		Ratio < 0, possibly indicating GC correction	1062560.0	1217311.0	continuous-3147-both_sexes-irnt	phecode-726-both_sexes	0.1826		0.026		0.1136	0.0275	0.0516	2.2039
EUR	EUR	0.0045	-0.0141	0.0081	0.0025	0.2912	0.0103	1.3337	0.9932	0.0476	0.0066	0.0286	0.0013	1.7806	1.071	2.8277	1.0802		Ratio < 0, possibly indicating GC correction	1062560.0	1217311.0	continuous-3147-both_sexes-irnt	phecode-735.2-both_sexes	0.1826		0.026		0.0828	0.0698	0.0457	1.8129
EUR	EUR	0.0011	-0.0019	0.0069	0.0022	0.2912	0.0149	1.3336	1.0058	0.0476	0.0083	0.0286	0.0016	1.7806	1.1113	2.8277	1.1302			1062560.0	1217311.0	continuous-3147-both_sexes-irnt	phecode-735.3-both_sexes	0.1826	0.0448	0.026	0.0638	0.0167	0.6103	0.0327	0.5097
EUR	EUR	0.0151	-0.0056	0.0148	0.0057	0.2912	0.0243	1.3336	1.024	0.0476	0.0115	0.0286	0.0028	1.7806	1.1843	2.8277	1.2414			1062560.0	1217311.0	continuous-3147-both_sexes-irnt	phecode-740-both_sexes	0.1826	0.0993	0.026	0.0478	0.1797	0.0031	0.0607	2.9592
EUR	EUR	0.0153	-0.0026	0.0133	0.0052	0.2912	0.0216	1.3336	1.0266	0.0476	0.0103	0.0286	0.0024	1.7806	1.1619	2.8277	1.2105			1062560.0	1217311.0	continuous-3147-both_sexes-irnt	phecode-740.1-both_sexes	0.1826	0.1263	0.026	0.0488	0.1927	0.0013	0.0599	3.216
EUR	EUR	0.009	-0.0071	0.013	0.0048	0.2912	0.0158	1.3336	1.0022	0.0476	0.0094	0.0286	0.0022	1.7806	1.1207	2.8277	1.1369			1062560.0	1217311.0	continuous-3147-both_sexes-irnt	phecode-740.9-both_sexes	0.1826	0.0164	0.026	0.0685	0.1326	0.0451	0.0662	2.0037
EUR	EUR	-0.0328	-0.0846	0.0106	0.0039	0.2912	0.0102	1.3336	1.0051	0.0476	0.0087	0.0286	0.0017	1.7806	1.0741	2.8277	1.0941			1062560.0	1217311.0	continuous-3147-both_sexes-irnt	phecode-743.1-both_sexes	0.1826	0.0547	0.026	0.0926	-0.6009	9.7331e-31	0.0521	-11.5262
EUR	EUR	-0.0328	-0.0845	0.0106	0.0039	0.2912	0.0102	1.3336	1.0046	0.0476	0.0087	0.0286	0.0017	1.7806	1.0741	2.8277	1.0932			1062560.0	1217311.0	continuous-3147-both_sexes-irnt	phecode-743.11-both_sexes	0.1826	0.049	0.026	0.0937	-0.6019	9.6347e-31	0.0522	-11.5271
EUR	EUR	0.0049	-0.0177	0.0087	0.0027	0.2912	0.0157	1.3336	1.0187	0.0476	0.0074	0.0286	0.0015	1.7806	1.1428	2.8277	1.1525			1062560.0	1217311.0	continuous-3147-both_sexes-irnt	phecode-760-both_sexes	0.1826	0.1226	0.026	0.0488	0.0724	0.0673	0.0395	1.8299
EUR	EUR	-0.0008	-0.0079	0.0073	0.002	0.2912	0.0196	1.3336	1.0135	0.0476	0.008	0.0286	0.0015	1.7806	1.1459	2.8277	1.1796			1062560.0	1217311.0	continuous-3147-both_sexes-irnt	phecode-785-both_sexes	0.1826	0.0753	0.026	0.0447	-0.0105	0.6932	0.0266	-0.3945
EUR	EUR	0.0013	-0.0086	0.0075	0.0024	0.2912	0.009	1.3336	1.0099	0.0476	0.0074	0.0286	0.0014	1.7806	1.0772	2.8277	1.0861			1062560.0	1217311.0	continuous-3147-both_sexes-irnt	phecode-788-both_sexes	0.1826	0.1143	0.026	0.0859	0.0257	0.592	0.048	0.5359
EUR	EUR	0.009	0.0158	0.008	0.0026	0.2912	0.0156	1.3336	1.0125	0.0476	0.0077	0.0286	0.0017	1.7806	1.1238	2.8277	1.1469			1062560.0	1217311.0	continuous-3147-both_sexes-irnt	phecode-835-both_sexes	0.1826	0.0848	0.026	0.0521	0.1335	0.0005	0.0384	3.4768
EUR	EUR	0.0031	-0.0189	0.0083	0.0026	0.2912	0.0125	1.3336	1.0137	0.0476	0.0074	0.0286	0.0014	1.7806	1.0988	2.8277	1.1179			1062560.0	1217311.0	continuous-3147-both_sexes-irnt	phecode-960-both_sexes	0.1826	0.1158	0.026	0.0631	0.052	0.2279	0.0431	1.2057
EUR	EUR	0.0038	-0.0211	0.0083	0.0027	0.2912	0.0115	1.3336	1.0068	0.0476	0.0074	0.0286	0.0014	1.7806	1.0926	2.8277	1.1026			1062560.0	1217311.0	continuous-3147-both_sexes-irnt	phecode-960.2-both_sexes	0.1826	0.0659	0.026	0.0726	0.0663	0.1506	0.0462	1.4374
EUR	EUR	0.0006	-0.014	0.0078	0.0024	0.2912	0.009	1.3342	1.0139	0.0475	0.0067	0.0282	0.0012	1.7806	1.0864	2.8285	1.091			1062560.0	1217311.0	continuous-3147-both_sexes-irnt	prescriptions-GABA_agonist|sedative-both_sexes	0.1828	0.1533	0.026	0.0731	0.0125	0.7926	0.0474	0.263
EUR	EUR	-0.0033	0.0092	0.0076	0.0019	0.2909	0.0103	1.3345	1.0348	0.0467	0.0071	0.0283	0.0013	1.7806	1.1144	2.8261	1.1226			1062560.0	1217311.0	continuous-3147-both_sexes-irnt	prescriptions-SSRI|selective_serotonin_re-uptake_inhibitor-both_sexes	0.1832	0.2839	0.0256	0.0576	-0.0611	0.0921	0.0363	-1.6843
EUR	EUR	0.0007	-0.0033	0.0091	0.003	0.2912	0.0157	1.3336	1.0571	0.0476	0.0086	0.0286	0.0018	1.7806	1.1619	2.8277	1.1939			1062560.0	1217311.0	continuous-3147-both_sexes-irnt	prescriptions-albuterol-both_sexes	0.1826	0.2947	0.026	0.0442	0.0099	0.8283	0.0454	0.2169
EUR	EUR	0.0029	-0.0013	0.009	0.0029	0.2912	0.0067	1.3336	1.0162	0.0476	0.007	0.0286	0.0011	1.7806	1.071	2.8277	1.0739			1062560.0	1217311.0	continuous-3147-both_sexes-irnt	prescriptions-alpha1-antagonist|alpha_blocker-both_sexes	0.1826	0.2194	0.026	0.0941	0.0663	0.3086	0.0651	1.0181
EUR	EUR	0.0023	-0.0084	0.0075	0.0021	0.2912	0.0058	1.3336	1.063	0.0476	0.0069	0.0286	0.0012	1.7806	1.1113	2.8277	1.1123			1062560.0	1217311.0	continuous-3147-both_sexes-irnt	prescriptions-amoxicillin_clavulanic_acid-both_sexes	0.1826	0.5611	0.026	0.0616	0.0566	0.271	0.0514	1.1008
EUR	EUR	0.0012	-0.0078	0.0094	0.003	0.2912	0.0088	1.3336	1.0192	0.0476	0.0073	0.0286	0.0012	1.7806	1.0926	2.8277	1.0949			1062560.0	1217311.0	continuous-3147-both_sexes-irnt	prescriptions-anticonvulsant|voltage-gated_calcium_channel_inhibitor|neuropathy-both_sexes	0.1826	0.2027	0.026	0.0773	0.0242	0.6877	0.0602	0.402
EUR	EUR	0.0016	-0.0198	0.0092	0.0033	0.2912	0.0142	1.3336	1.0868	0.0476	0.0082	0.0286	0.0015	1.7806	1.1973	2.8277	1.2079			1062560.0	1217311.0	continuous-3147-both_sexes-irnt	prescriptions-antipyretic-both_sexes	0.1826	0.4174	0.026	0.0396	0.0256	0.6165	0.0512	0.5008
EUR	EUR	0.0001	0.0015	0.007	0.0021	0.2912	0.008	1.3336	1.0292	0.0476	0.0075	0.0286	0.0013	1.7806	1.0895	2.8277	1.0998			1062560.0	1217311.0	continuous-3147-both_sexes-irnt	prescriptions-antispasmodic-both_sexes	0.1826	0.2928	0.026	0.0755	0.0022	0.9595	0.0441	0.0507
EUR	EUR	0.0022	0.007	0.0111	0.0042	0.2912	0.0224	1.3336	1.056	0.0476	0.0085	0.0286	0.0019	1.7806	1.207	2.8277	1.2493			1062560.0	1217311.0	continuous-3147-both_sexes-irnt	prescriptions-bendroflumethiazide-both_sexes	0.1826	0.2245	0.026	0.0343	0.0272	0.6058	0.0527	0.5161
EUR	EUR	0.0023	-0.0084	0.0075	0.0021	0.2912	0.0058	1.3336	1.063	0.0476	0.0069	0.0286	0.0012	1.7806	1.1113	2.8277	1.1123			1062560.0	1217311.0	continuous-3147-both_sexes-irnt	prescriptions-beta-lactam_antibiotic|beta-lactamase_inhibitor|antibiotic-both_sexes	0.1826	0.5611	0.026	0.0616	0.0566	0.271	0.0514	1.1008
EUR	EUR	0.0007	-0.0033	0.0091	0.003	0.2912	0.0157	1.3336	1.0571	0.0476	0.0086	0.0286	0.0018	1.7806	1.1619	2.8277	1.1939			1062560.0	1217311.0	continuous-3147-both_sexes-irnt	prescriptions-beta2-agonist|bronchodilator|asthma-both_sexes	0.1826	0.2947	0.026	0.0442	0.0099	0.8283	0.0454	0.2169
EUR	EUR	0.0052	0.0195	0.0081	0.0024	0.2912	0.0189	1.3336	1.0408	0.0476	0.0086	0.0286	0.0015	1.7806	1.1811	2.8277	1.2031			1062560.0	1217311.0	continuous-3147-both_sexes-irnt	prescriptions-biguanides|diabetes-both_sexes	0.1826	0.2008	0.026	0.0425	0.0705	0.0327	0.033	2.1352
EUR	EUR	-0.0015	-0.0101	0.0077	0.0023	0.2912	0.0094	1.3336	1.0293	0.0476	0.0071	0.0286	0.0015	1.7806	1.105	2.8277	1.1097			1062560.0	1217311.0	continuous-3147-both_sexes-irnt	prescriptions-citalopram-both_sexes	0.1826	0.2667	0.026	0.065	-0.0284	0.5157	0.0437	-0.65
EUR	EUR	0.003	-0.0108	0.0072	0.0019	0.2912	0.0071	1.3336	1.0439	0.0476	0.0076	0.0286	0.0014	1.7806	1.0957	2.8277	1.1055			1062560.0	1217311.0	continuous-3147-both_sexes-irnt	prescriptions-clarithromycin-both_sexes	0.1826	0.4167	0.026	0.0719	0.0655	0.1312	0.0434	1.5095
EUR	EUR	0.0019	0.0093	0.0083	0.0025	0.2912	0.0075	1.3336	1.0446	0.0476	0.0082	0.0286	0.0013	1.7806	1.1082	2.8277	1.1088			1062560.0	1217311.0	continuous-3147-both_sexes-irnt	prescriptions-corticosteroid|aminoglycoside_antibiotic|antibiotic-both_sexes	0.1826	0.4097	0.026	0.0749	0.0416	0.4407	0.0539	0.7711
EUR	EUR	0.0019	0.0093	0.0083	0.0025	0.2912	0.0075	1.3336	1.0446	0.0476	0.0082	0.0286	0.0013	1.7806	1.1082	2.8277	1.1088			1062560.0	1217311.0	continuous-3147-both_sexes-irnt	prescriptions-dexamethasone_acetic_acid_neomycin-both_sexes	0.1826	0.4097	0.026	0.0749	0.0416	0.4407	0.0539	0.7711
EUR	EUR	1.7021e-05	-0.0008	0.008	0.0025	0.2912	0.0089	1.3336	1.0466	0.0476	0.007	0.0286	0.0012	1.7806	1.1301	2.8277	1.1249			1062560.0	1217311.0	continuous-3147-both_sexes-irnt	prescriptions-diazepam-both_sexes	0.1826	0.3734	0.026	0.0563	0.0003	0.9945	0.0488	0.0068
EUR	EUR	0.0041	-0.0016	0.0096	0.0033	0.2912	0.008	1.3336	1.0103	0.0476	0.0069	0.0286	0.0012	1.7806	1.0741	2.8277	1.079			1062560.0	1217311.0	continuous-3147-both_sexes-irnt	prescriptions-doxazosin-both_sexes	0.1826	0.1303	0.026	0.0877	0.0856	0.1995	0.0667	1.2831
EUR	EUR	-0.0033	0.0092	0.0076	0.0019	0.2912	0.0103	1.3336	1.0349	0.0476	0.0068	0.0286	0.0013	1.7806	1.1144	2.8277	1.123			1062560.0	1217311.0	continuous-3147-both_sexes-irnt	prescriptions-fluoxetine-both_sexes	0.1826	0.2836	0.026	0.0555	-0.06	0.0904	0.0354	-1.6935
EUR	EUR	0.0012	-0.0078	0.0094	0.003	0.2912	0.0088	1.3336	1.0192	0.0476	0.0073	0.0286	0.0012	1.7806	1.0926	2.8277	1.0949			1062560.0	1217311.0	continuous-3147-both_sexes-irnt	prescriptions-gabapentin-both_sexes	0.1826	0.2027	0.026	0.0773	0.0242	0.6876	0.0602	0.4021
EUR	EUR	0.0005	-0.0012	0.0073	0.002	0.2912	0.0068	1.3336	1.061	0.0476	0.007	0.0286	0.0012	1.7806	1.1175	2.8277	1.1183			1062560.0	1217311.0	continuous-3147-both_sexes-irnt	prescriptions-hydrocortisone-both_sexes	0.1826	0.5159	0.026	0.0594	0.0106	0.8144	0.0453	0.2347
EUR	EUR	0.2873	1.3066	0.0467	0.0282	0.2873	0.2873	1.3066	1.3066	0.0467	0.0467	0.0282	0.0282	1.7491	1.7491	2.7783	2.7783			1062560.0	1217311.0	continuous-3148-both_sexes-irnt	continuous-3148-both_sexes-irnt	0.1724	0.1724	0.0263	0.0263	1.0	0.0	1.1602e-05	86191.4551
EUR	EUR	-0.0017	-0.0187	0.0071	0.0023	0.2873	0.054	1.3066	1.0394	0.0467	0.0119	0.0282	0.0028	1.7491	1.4034	2.7783	1.4946			1062560.0	1217311.0	continuous-3148-both_sexes-irnt	continuous-399-both_sexes-irnt	0.1724	0.0796	0.0263	0.024	-0.0135	0.4697	0.0187	-0.7229
EUR	EUR	-0.0037	-0.0142	0.0084	0.0028	0.2873	0.0805	1.3066	1.1051	0.0467	0.0124	0.0282	0.0034	1.7491	1.607	2.7783	1.7784			1062560.0	1217311.0	continuous-3148-both_sexes-irnt	continuous-400-both_sexes-irnt	0.1724	0.135	0.0263	0.016	-0.0241	0.1938	0.0185	-1.2994
EUR	EUR	0.0076	-0.0312	0.0084	0.0027	0.2873	0.0802	1.3066	1.1064	0.0467	0.0123	0.0282	0.003	1.7491	1.6221	2.7783	1.7883			1062560.0	1217311.0	continuous-3148-both_sexes-irnt	continuous-404-both_sexes-irnt	0.1724	0.135	0.0263	0.0156	0.0498	0.0056	0.018	2.7708
EUR	EUR	0.0118	0.0231	0.0162	0.0068	0.2873	0.1275	1.3066	1.2136	0.0467	0.0205	0.0282	0.0057	1.7491	1.8364	2.7783	2.2821			1062560.0	1217311.0	continuous-3148-both_sexes-irnt	continuous-4079-both_sexes-irnt	0.1724	0.1666	0.0263	0.016	0.0618	0.0804	0.0353	1.7483
EUR	EUR	0.0095	0.0414	0.0159	0.0067	0.2873	0.1349	1.3066	1.2273	0.0467	0.0201	0.0282	0.0057	1.7491	1.8728	2.7783	2.3554			1062560.0	1217311.0	continuous-3148-both_sexes-irnt	continuous-4080-both_sexes-irnt	0.1724	0.1677	0.0263	0.0148	0.0481	0.1556	0.0339	1.4201
EUR	EUR	0.2794	0.0606	0.0325	0.0267	0.2873	0.2597	1.3066	1.1306	0.0467	0.0289	0.0282	0.0288	1.7491	1.4387	2.7783	1.8663			1062560.0	1217311.0	continuous-3148-both_sexes-irnt	continuous-4101-both_sexes-irnt	0.1724	0.1508	0.0263	0.0333	1.0229	0.0	0.0189	54.1148
EUR	EUR	0.3004	0.0715	0.033	0.0277	0.2873	0.2835	1.3066	1.1501	0.0467	0.0279	0.0282	0.029	1.7491	1.4709	2.7783	1.9418			1062560.0	1217311.0	continuous-3148-both_sexes-irnt	continuous-4104-both_sexes-irnt	0.1724	0.1594	0.0263	0.0296	1.0524	0.0	0.0175	60.2721
EUR	EUR	0.3007	0.0721	0.0332	0.0278	0.2873	0.2858	1.3066	1.1492	0.0467	0.0281	0.0282	0.0293	1.7491	1.4709	2.7783	1.9471			1062560.0	1217311.0	continuous-3148-both_sexes-irnt	continuous-4105-both_sexes-irnt	0.1724	0.1576	0.0263	0.0297	1.0496	0.0	0.0172	61.0754
EUR	EUR	0.3004	0.0715	0.033	0.0277	0.2873	0.2835	1.3066	1.1501	0.0467	0.0279	0.0282	0.029	1.7491	1.4709	2.7783	1.9418			1062560.0	1217311.0	continuous-3148-both_sexes-irnt	continuous-4106-both_sexes-irnt	0.1724	0.1594	0.0263	0.0296	1.0524	0.0	0.0175	60.2729
EUR	EUR	-0.0512	-0.0164	0.0117	0.0083	0.2873	0.2876	1.3066	1.1623	0.0467	0.0154	0.0282	0.0163	1.7491	1.6145	2.7783	1.9215			1062560.0	1217311.0	continuous-3148-both_sexes-irnt	continuous-4119-both_sexes-irnt	0.1724	0.1762	0.0263	0.0167	-0.178	4.2622e-10	0.0285	-6.2441
EUR	EUR	0.304	0.0683	0.0333	0.0279	0.2873	0.2895	1.3066	1.1567	0.0467	0.0292	0.0282	0.0306	1.7491	1.4781	2.7783	1.9759			1062560.0	1217311.0	continuous-3148-both_sexes-irnt	continuous-4123-both_sexes-irnt	0.1724	0.1606	0.0263	0.0299	1.0542	0.0	0.0179	58.8733
EUR	EUR	0.001	-0.026	0.0075	0.0029	0.2873	0.0386	1.3066	1.0187	0.0467	0.0084	0.0282	0.0025	1.7491	1.207	2.7783	1.2332			1062560.0	1217311.0	continuous-3148-both_sexes-irnt	continuous-41235-both_sexes	0.1724	0.0801	0.0263	0.0358	0.0095	0.7267	0.0273	0.3495
EUR	EUR	0.3022	0.0675	0.0332	0.0279	0.2873	0.2858	1.3066	1.1348	0.0467	0.0289	0.0282	0.0303	1.7491	1.453	2.7783	1.9445			1062560.0	1217311.0	continuous-3148-both_sexes-irnt	continuous-4124-both_sexes-irnt	0.1724	0.1428	0.0263	0.0306	1.0546	0.0	0.0178	59.1227
EUR	EUR	0.304	0.0683	0.0333	0.0279	0.2873	0.2895	1.3066	1.1567	0.0467	0.0292	0.0282	0.0306	1.7491	1.4781	2.7783	1.9759			1062560.0	1217311.0	continuous-3148-both_sexes-irnt	continuous-4125-both_sexes-irnt	0.1724	0.1606	0.0263	0.0299	1.0542	0.0	0.0179	58.8748
EUR	EUR	-0.0078	0.0046	0.0079	0.0047	0.2873	0.1218	1.3066	1.0654	0.0467	0.0163	0.0282	0.013	1.7491	1.2664	2.7783	1.407			1062560.0	1217311.0	continuous-3148-both_sexes-irnt	continuous-4194-both_sexes-irnt	0.1724	0.1606	0.0263	0.0401	-0.0417	0.0889	0.0245	-1.7012
EUR	EUR	0.0132	-0.0129	0.0087	0.0046	0.2873	0.0464	1.3066	1.0341	0.0467	0.0081	0.0282	0.005	1.7491	1.1459	2.7783	1.1652			1062560.0	1217311.0	continuous-3148-both_sexes-irnt	continuous-4195-both_sexes-irnt	0.1724	0.2066	0.0263	0.049	0.1139	0.0032	0.0386	2.9506
EUR	EUR	-0.0105	0.019	0.0069	0.0034	0.2873	0.0214	1.3066	1.037	0.0467	0.0073	0.0282	0.0036	1.7491	1.0926	2.7783	1.0955			1062560.0	1217311.0	continuous-3148-both_sexes-irnt	continuous-4241-both_sexes-irnt	0.1724	0.3874	0.0263	0.0767	-0.1335	0.0023	0.0437	-3.055
EUR	EUR	0.003	0.0621	0.0093	0.0034	0.2873	0.1195	1.3066	1.1217	0.0467	0.0171	0.0282	0.0045	1.7491	1.8324	2.7783	2.1466			1062560.0	1217311.0	continuous-3148-both_sexes-irnt	continuous-46-both_sexes-irnt	0.1724	0.1061	0.0263	0.0149	0.0163	0.378	0.0184	0.8816
EUR	EUR	0.0017	0.0584	0.0097	0.0035	0.2873	0.1188	1.3066	1.1294	0.0467	0.0166	0.0282	0.0046	1.7491	1.8284	2.7783	2.144			1062560.0	1217311.0	continuous-3148-both_sexes-irnt	continuous-47-both_sexes-irnt	0.1724	0.1131	0.0263	0.0146	0.0094	0.6266	0.0193	0.4864
EUR	EUR	0.0143	0.0534	0.0106	0.0039	0.2873	0.2087	1.3066	1.1149	0.0467	0.0206	0.0282	0.0066	1.7491	2.2737	2.7783	2.8545			1062560.0	1217311.0	continuous-3148-both_sexes-irnt	continuous-48-both_sexes-irnt	0.1724	0.0619	0.0263	0.0111	0.0585	0.0001	0.0154	3.8006
EUR	EUR	-0.0023	-0.0041	0.0078	0.0041	0.2873	0.0331	1.3066	1.0238	0.0467	0.0075	0.0282	0.0042	1.7491	1.1144	2.7783	1.1152			1062560.0	1217311.0	continuous-3148-both_sexes-irnt	continuous-4836-both_sexes	0.1724	0.2063	0.0263	0.0648	-0.0237	0.5771	0.0424	-0.5577
EUR	EUR	0.013	0.0523	0.013	0.0052	0.2873	0.2173	1.3066	1.3374	0.0467	0.0258	0.0282	0.0081	1.7491	2.4421	2.7783	3.165			1062560.0	1217311.0	continuous-3148-both_sexes-irnt	continuous-49-both_sexes-irnt	0.1724	0.1559	0.0263	0.0119	0.0521	0.012	0.0207	2.5109
EUR	EUR	-0.033	-0.0083	0.0197	0.0088	0.2873	0.5245	1.3066	1.9723	0.0467	0.0902	0.0282	0.0269	1.7491	3.315	2.7782	6.5726			1062560.0	1217311.0	continuous-3148-both_sexes-irnt	continuous-50-both_sexes-irnt	0.1724	0.1745	0.0263	0.0162	-0.0849	0.0002	0.0224	-3.7885
EUR	EUR	0.0199	-0.0141	0.0141	0.0124	0.2873	0.3137	1.3066	1.1911	0.0467	0.0428	0.0282	0.0327	1.7491	1.4281	2.7783	1.7406			1062560.0	1217311.0	continuous-3148-both_sexes-irnt	continuous-5096-both_sexes-irnt	0.1724	0.2581	0.0263	0.0577	0.0664	0.1043	0.0409	1.6245
EUR	EUR	0.0228	-0.0122	0.014	0.0132	0.2873	0.3308	1.3066	1.1744	0.0467	0.0342	0.0282	0.0313	1.7491	1.4069	2.7783	1.6755			1062560.0	1217311.0	continuous-3148-both_sexes-irnt	continuous-5097-both_sexes-irnt	0.1724	0.2582	0.0263	0.0506	0.0741	0.0782	0.042	1.7614
EUR	EUR	0.0198	-0.0137	0.0141	0.0123	0.2873	0.3194	1.3064	1.2033	0.0468	0.0438	0.0282	0.0328	1.7491	1.4494	2.7783	1.7628			1062560.0	1217311.0	continuous-3148-both_sexes-irnt	continuous-5099-both_sexes-irnt	0.1723	0.2665	0.0263	0.0574	0.0654	0.104	0.0402	1.6259
EUR	EUR	-0.0032	0.0072	0.0141	0.0059	0.2873	0.2492	1.3066	1.4724	0.0467	0.0484	0.0282	0.015	1.7491	2.3006	2.7783	3.6718			1062560.0	1217311.0	continuous-3148-both_sexes-irnt	continuous-51-both_sexes-irnt	0.1724	0.1768	0.0263	0.0181	-0.0119	0.5935	0.0224	-0.5338
EUR	EUR	0.0133	-0.0116	0.0126	0.0112	0.2873	0.3002	1.3066	1.2085	0.0467	0.0432	0.0282	0.0314	1.7491	1.4281	2.7783	1.7287			1062560.0	1217311.0	continuous-3148-both_sexes-irnt	continuous-5132-both_sexes-irnt	0.1724	0.2861	0.0263	0.0592	0.0454	0.232	0.038	1.1951
EUR	EUR	0.0219	-0.0163	0.0138	0.0131	0.2873	0.3214	1.3066	1.1802	0.0467	0.0341	0.0282	0.0306	1.7491	1.3894	2.7783	1.6651			1062560.0	1217311.0	continuous-3148-both_sexes-irnt	continuous-5134-both_sexes-irnt	0.1724	0.271	0.0263	0.0513	0.0721	0.089	0.0424	1.7006
EUR	EUR	0.0152	-0.0123	0.0126	0.0111	0.2873	0.2926	1.3066	1.1943	0.0467	0.0416	0.0282	0.0305	1.7491	1.4034	2.7783	1.7002			1062560.0	1217311.0	continuous-3148-both_sexes-irnt	continuous-5135-both_sexes-irnt	0.1724	0.2775	0.0263	0.0594	0.0523	0.173	0.0384	1.3626
EUR	EUR	-0.0029	0.0131	0.0099	0.0034	0.2873	0.0282	1.3066	1.027	0.0467	0.0087	0.0282	0.002	1.7491	1.2201	2.7783	1.262			1062560.0	1217311.0	continuous-3148-both_sexes-irnt	continuous-699-both_sexes-irnt	0.1724	0.1032	0.0263	0.0332	-0.032	0.396	0.0377	-0.8489
EUR	EUR	0.0023	0.0212	0.0069	0.002	0.2873	0.0116	1.3066	1.0371	0.0467	0.007	0.0282	0.0015	1.7491	1.127	2.7783	1.135			1062560.0	1217311.0	continuous-3148-both_sexes-irnt	continuous-709-both_sexes	0.1724	0.2751	0.0263	0.0522	0.039	0.2565	0.0343	1.1348
EUR	EUR	0.0061	0.0315	0.0082	0.0026	0.2873	0.03	1.3066	1.0584	0.0467	0.0079	0.0282	0.0018	1.7491	1.2697	2.7783	1.3061			1062560.0	1217311.0	continuous-3148-both_sexes-irnt	continuous-728-both_sexes	0.1724	0.1906	0.0263	0.026	0.0652	0.0205	0.0282	2.3164
EUR	EUR	0.0075	0.029	0.0085	0.0031	0.2873	0.0836	1.3066	1.1621	0.0467	0.0127	0.0282	0.004	1.7491	1.6259	2.7783	1.7792			1062560.0	1217311.0	continuous-3148-both_sexes-irnt	continuous-738-both_sexes	0.1724	0.208	0.0263	0.0163	0.0482	0.0157	0.02	2.4153
EUR	EUR	0.2893	1.3155	0.0471	0.0284	0.2873	0.2912	1.3066	1.3337	0.0467	0.0476	0.0282	0.0286	1.7491	1.7806	2.7783	2.8277			1062560.0	1217311.0	continuous-3148-both_sexes-irnt	continuous-78-both_sexes-irnt	0.1724	0.1826	0.0263	0.026	1.0002	0.0	5.5741e-05	17942.7393
EUR	EUR	-0.0019	0.0046	0.0091	0.003	0.2873	0.04	1.3066	1.0392	0.0467	0.0085	0.0282	0.0021	1.7491	1.3135	2.7783	1.3708			1062560.0	1217311.0	continuous-3148-both_sexes-irnt	continuous-864-both_sexes	0.1724	0.1057	0.0263	0.023	-0.0179	0.5279	0.0284	-0.6311
EUR	EUR	-0.0083	0.011	0.0097	0.0035	0.2873	0.0804	1.3066	1.0619	0.0467	0.0108	0.0282	0.003	1.7491	1.5771	2.7783	1.7389			1062560.0	1217311.0	continuous-3148-both_sexes-irnt	continuous-924-both_sexes	0.1724	0.0838	0.0263	0.0147	-0.0544	0.0174	0.0229	-2.3786
EUR	EUR	-0.0034	0.0063	0.0084	0.0026	0.2873	0.0338	1.3066	1.062	0.0467	0.0085	0.0282	0.0021	1.7491	1.2966	2.7783	1.3504			1062560.0	1217311.0	continuous-3148-both_sexes-irnt	continuous-943-both_sexes	0.1724	0.1769	0.0263	0.0243	-0.0345	0.1983	0.0268	-1.2865
EUR	EUR	0.0044	0.0113	0.0171	0.0074	0.2873	0.1373	1.3066	1.443	0.0467	0.0565	0.0282	0.0112	1.7491	1.7413	2.7783	2.5138			1062560.0	1217311.0	continuous-3148-both_sexes-irnt	continuous-AG-both_sexes-irnt	0.1724	0.2927	0.0263	0.0373	0.022	0.5644	0.0381	0.5763
EUR	EUR	0.0146	0.0274	0.0183	0.0081	0.2873	0.1786	1.3066	1.312	0.0467	0.0276	0.0282	0.0078	1.7491	2.1026	2.7783	2.8151			1062560.0	1217311.0	continuous-3148-both_sexes-irnt	continuous-DBP-both_sexes-auto_medadj_irnt	0.1724	0.1719	0.0263	0.0152	0.0646	0.0692	0.0356	1.8171
EUR	EUR	0.0143	0.0267	0.0182	0.008	0.2873	0.1764	1.3066	1.3091	0.0467	0.0275	0.0282	0.0077	1.7491	2.0855	2.7783	2.7929			1062560.0	1217311.0	continuous-3148-both_sexes-irnt	continuous-DBP-both_sexes-auto_medadj_raw	0.1724	0.1724	0.0263	0.0153	0.0636	0.0733	0.0355	1.791
EUR	EUR	0.0112	0.0258	0.0168	0.0068	0.2873	0.1285	1.3066	1.2376	0.0467	0.0214	0.0282	0.0057	1.7491	1.9013	2.7783	2.3794			1062560.0	1217311.0	continuous-3148-both_sexes-irnt	continuous-DBP-both_sexes-combined_irnt	0.1724	0.1722	0.0263	0.0155	0.0584	0.101	0.0356	1.6399
EUR	EUR	0.0142	0.0303	0.0188	0.0081	0.2873	0.179	1.3066	1.3297	0.0467	0.0287	0.0282	0.0077	1.7491	2.1633	2.7783	2.9252			1062560.0	1217311.0	continuous-3148-both_sexes-irnt	continuous-DBP-both_sexes-combined_medadj_irnt	0.1724	0.1712	0.0263	0.0149	0.0625	0.0804	0.0358	1.7481
EUR	EUR	0.0138	0.0297	0.0187	0.0081	0.2873	0.1771	1.3066	1.3255	0.0467	0.0286	0.0282	0.0077	1.7491	2.1502	2.7783	2.9028			1062560.0	1217311.0	continuous-3148-both_sexes-irnt	continuous-DBP-both_sexes-combined_medadj_raw	0.1724	0.1711	0.0263	0.015	0.0613	0.0856	0.0357	1.7189
EUR	EUR	0.0111	0.0248	0.0166	0.0068	0.2873	0.127	1.3066	1.234	0.0467	0.0213	0.0282	0.0056	1.7491	1.8891	2.7783	2.3609			1062560.0	1217311.0	continuous-3148-both_sexes-irnt	continuous-DBP-both_sexes-combined_raw	0.1724	0.1719	0.0263	0.0156	0.0579	0.1037	0.0356	1.6273
EUR	EUR	-0.0031	0.0113	0.0122	0.0053	0.2873	0.1424	1.3064	1.4106	0.0467	0.1012	0.0282	0.0199	1.7491	1.6601	2.7782	2.6362			1062560.0	1217311.0	continuous-3148-both_sexes-irnt	continuous-LDLC-both_sexes-medadj_irnt	0.1723	0.2509	0.0263	0.0618	-0.0154	0.5604	0.0265	-0.5823
EUR	EUR	-0.0032	0.011	0.0123	0.0053	0.2873	0.1367	1.3066	1.4144	0.0467	0.1173	0.0282	0.0204	1.7491	1.6448	2.7782	2.5953			1062560.0	1217311.0	continuous-3148-both_sexes-irnt	continuous-LDLC-both_sexes-medadj_raw	0.1724	0.2598	0.0263	0.0735	-0.0164	0.5442	0.027	-0.6064
EUR	EUR	0.0115	0.0335	0.0168	0.007	0.2873	0.1255	1.3066	1.2134	0.0467	0.0189	0.0282	0.0057	1.7491	1.8204	2.7783	2.2723			1062560.0	1217311.0	continuous-3148-both_sexes-irnt	continuous-MAP-both_sexes-auto_irnt	0.1724	0.1677	0.0263	0.0149	0.0607	0.1014	0.0371	1.6381
EUR	EUR	0.0142	0.0372	0.0188	0.0083	0.2873	0.1804	1.3066	1.3156	0.0467	0.0271	0.0282	0.0079	1.7491	2.1026	2.7783	2.8366			1062560.0	1217311.0	continuous-3148-both_sexes-irnt	continuous-MAP-both_sexes-auto_medadj_irnt	0.1724	0.1718	0.0263	0.0147	0.0624	0.0864	0.0364	1.7149
EUR	EUR	0.0139	0.0357	0.0187	0.0082	0.2873	0.177	1.3066	1.3115	0.0467	0.0269	0.0282	0.0079	1.7491	2.0769	2.7783	2.8034			1062560.0	1217311.0	continuous-3148-both_sexes-irnt	continuous-MAP-both_sexes-auto_medadj_raw	0.1724	0.1727	0.0263	0.0149	0.0614	0.0906	0.0363	1.6924
EUR	EUR	0.0113	0.0316	0.0166	0.0069	0.2873	0.122	1.3066	1.207	0.0467	0.0186	0.0282	0.0056	1.7491	1.8005	2.7783	2.2354			1062560.0	1217311.0	continuous-3148-both_sexes-irnt	continuous-MAP-both_sexes-auto_raw	0.1724	0.1675	0.0263	0.0151	0.0605	0.1016	0.037	1.6371
EUR	EUR	0.0109	0.0362	0.0173	0.0071	0.2873	0.1255	1.3066	1.2216	0.0467	0.0199	0.0282	0.0056	1.7491	1.8687	2.7783	2.3436			1062560.0	1217311.0	continuous-3148-both_sexes-irnt	continuous-MAP-both_sexes-combined_irnt	0.1724	0.1649	0.0263	0.0148	0.0574	0.123	0.0372	1.5424
EUR	EUR	0.0139	0.0408	0.0197	0.0085	0.2873	0.1861	1.3066	1.365	0.0467	0.0292	0.0282	0.0082	1.7491	2.2203	2.7783	3.0252			1062560.0	1217311.0	continuous-3148-both_sexes-irnt	continuous-MAP-both_sexes-combined_medadj_irnt	0.1724	0.1802	0.0263	0.0144	0.0602	0.0986	0.0364	1.6518
EUR	EUR	0.0136	0.0393	0.0195	0.0083	0.2873	0.1827	1.3066	1.3592	0.0467	0.029	0.0282	0.0081	1.7491	2.1939	2.7783	2.9887			1062560.0	1217311.0	continuous-3148-both_sexes-irnt	continuous-MAP-both_sexes-combined_medadj_raw	0.1724	0.1806	0.0263	0.0146	0.0591	0.1035	0.0363	1.6281
EUR	EUR	0.0107	0.0343	0.0171	0.007	0.2873	0.1223	1.3066	1.2157	0.0467	0.0196	0.0282	0.0055	1.7491	1.8485	2.7783	2.3079			1062560.0	1217311.0	continuous-3148-both_sexes-irnt	continuous-MAP-both_sexes-combined_raw	0.1724	0.1649	0.0263	0.015	0.0569	0.1251	0.0371	1.5336
EUR	EUR	0.0131	0.0105	0.0094	0.0109	0.2873	0.1823	1.3066	1.0169	0.0467	0.0065	0.0282	0.0164	1.7491	1.1364	2.7783	1.1503			1062560.0	1217311.0	continuous-3148-both_sexes-irnt	continuous-MAP-both_sexes-manual_medadj_raw	0.1724	0.1124	0.0263	0.043	0.0571	0.2345	0.048	1.1888
EUR	EUR	0.0078	0.01	0.009	0.0097	0.2873	0.127	1.3066	1.0158	0.0467	0.0068	0.0282	0.0152	1.7491	1.0988	2.7783	1.1096			1062560.0	1217311.0	continuous-3148-both_sexes-irnt	continuous-MAP-both_sexes-manual_raw	0.1724	0.1443	0.0263	0.0621	0.0409	0.4262	0.0514	0.7957
EUR	EUR	0.0037	-0.0003	0.0082	0.0026	0.2873	0.0785	1.3066	1.0631	0.0467	0.0108	0.0282	0.0029	1.7491	1.5733	2.7783	1.7198			1062560.0	1217311.0	continuous-3148-both_sexes-irnt	continuous-MCP-both_sexes-irnt	0.1724	0.0877	0.0263	0.0151	0.0248	0.1479	0.0171	1.4471
EUR	EUR	-0.003	-0.0242	0.0184	0.0079	0.2873	0.1375	1.3066	1.466	0.0467	0.0636	0.0282	0.0112	1.7491	1.753	2.7783	2.5476			1062560.0	1217311.0	continuous-3148-both_sexes-irnt	continuous-NAP-both_sexes-irnt	0.1724	0.3011	0.0263	0.0411	-0.0152	0.7122	0.0413	-0.3688
EUR	EUR	0.0033	0.0395	0.0121	0.005	0.2873	0.1529	1.3066	1.2321	0.0467	0.0256	0.0282	0.0069	1.7491	1.8606	2.7783	2.474			1062560.0	1217311.0	continuous-3148-both_sexes-irnt	continuous-PP-both_sexes-auto_irnt	0.1724	0.1575	0.0263	0.0174	0.0159	0.5072	0.024	0.6632
EUR	EUR	0.0047	0.0423	0.0133	0.0056	0.2873	0.1683	1.3066	1.2565	0.0467	0.0271	0.0282	0.0073	1.7491	1.9383	2.7783	2.6156			1062560.0	1217311.0	continuous-3148-both_sexes-irnt	continuous-PP-both_sexes-auto_medadj_irnt	0.1724	0.1587	0.0263	0.0168	0.0213	0.4054	0.0256	0.832
EUR	EUR	0.0034	0.0364	0.0119	0.0049	0.2873	0.1486	1.3066	1.2254	0.0467	0.0255	0.0282	0.0068	1.7491	1.8284	2.7783	2.4331			1062560.0	1217311.0	continuous-3148-both_sexes-irnt	continuous-PP-both_sexes-auto_raw	0.1724	0.1573	0.0263	0.0178	0.0167	0.4812	0.0237	0.7044
EUR	EUR	0.0033	0.0412	0.0123	0.005	0.2871	0.1516	1.3069	1.2509	0.0466	0.027	0.0282	0.0069	1.7491	1.8972	2.778	2.5552			1062560.0	1217311.0	continuous-3148-both_sexes-irnt	continuous-PP-both_sexes-combined_irnt	0.1726	0.1613	0.0262	0.0174	0.0157	0.5129	0.024	0.6543
EUR	EUR	0.0046	0.0445	0.0137	0.0057	0.2873	0.1718	1.3066	1.3054	0.0467	0.0291	0.0282	0.0074	1.7491	2.0302	2.7783	2.773			1062560.0	1217311.0	continuous-3148-both_sexes-irnt	continuous-PP-both_sexes-combined_medadj_irnt	0.1724	0.1723	0.0263	0.0164	0.0208	0.4151	0.0255	0.815
EUR	EUR	0.0047	0.0405	0.0135	0.0055	0.2873	0.1661	1.3066	1.2963	0.0467	0.0289	0.0282	0.0073	1.7491	1.984	2.7783	2.7182			1062560.0	1217311.0	continuous-3148-both_sexes-irnt	continuous-PP-both_sexes-combined_medadj_raw	0.1724	0.1724	0.0263	0.0168	0.0214	0.3965	0.0252	0.8479
EUR	EUR	0.0033	0.0377	0.0121	0.0048	0.2873	0.148	1.3066	1.243	0.0467	0.0266	0.0282	0.0068	1.7491	1.8647	2.7783	2.5166			1062560.0	1217311.0	continuous-3148-both_sexes-irnt	continuous-PP-both_sexes-combined_raw	0.1724	0.1602	0.0263	0.0176	0.0158	0.5008	0.0235	0.6733
EUR	EUR	-0.0046	0.0199	0.0075	0.0077	0.2873	0.1341	1.3066	1.0304	0.0467	0.0076	0.0282	0.0168	1.7491	1.1207	2.7783	1.1284			1062560.0	1217311.0	continuous-3148-both_sexes-irnt	continuous-PP-both_sexes-manual_raw	0.1724	0.2368	0.0263	0.0591	-0.0237	0.5469	0.0393	-0.6024
EUR	EUR	0.0119	0.0446	0.0178	0.0078	0.2873	0.1809	1.3066	1.3123	0.0467	0.0268	0.0282	0.0076	1.7491	2.094	2.7783	2.821			1062560.0	1217311.0	continuous-3148-both_sexes-irnt	continuous-SBP-both_sexes-auto_medadj_irnt	0.1724	0.1715	0.0263	0.0147	0.0522	0.1277	0.0343	1.5233
EUR	EUR	0.0115	0.0416	0.0176	0.0077	0.2873	0.1744	1.3066	1.3042	0.0467	0.0263	0.0282	0.0074	1.7491	2.0556	2.7783	2.759			1062560.0	1217311.0	continuous-3148-both_sexes-irnt	continuous-SBP-both_sexes-auto_medadj_raw	0.1724	0.1729	0.0263	0.015	0.0515	0.1319	0.0342	1.5065
EUR	EUR	0.009	0.0441	0.0164	0.0067	0.2873	0.1356	1.3066	1.2423	0.0467	0.0213	0.0282	0.0057	1.7491	1.93	2.7783	2.4429			1062560.0	1217311.0	continuous-3148-both_sexes-irnt	continuous-SBP-both_sexes-combined_irnt	0.1724	0.1679	0.0263	0.0147	0.0454	0.1805	0.0339	1.3392
EUR	EUR	0.0117	0.0482	0.0186	0.008	0.2873	0.1867	1.3066	1.3621	0.0467	0.0291	0.0282	0.0078	1.7491	2.2159	2.7783	3.0087			1062560.0	1217311.0	continuous-3148-both_sexes-irnt	continuous-SBP-both_sexes-combined_medadj_irnt	0.1724	0.1803	0.0263	0.0145	0.0503	0.1417	0.0343	1.4695
EUR	EUR	0.0113	0.0449	0.0183	0.0078	0.2873	0.18	1.3066	1.352	0.0467	0.0284	0.0282	0.0076	1.7491	2.1764	2.7783	2.9396			1062560.0	1217311.0	continuous-3148-both_sexes-irnt	continuous-SBP-both_sexes-combined_medadj_raw	0.1724	0.1815	0.0263	0.0147	0.0496	0.1452	0.0341	1.4566
EUR	EUR	0.0086	0.0406	0.016	0.0065	0.2873	0.1298	1.3066	1.2321	0.0467	0.0206	0.0282	0.0055	1.7491	1.8891	2.7783	2.3798			1062560.0	1217311.0	continuous-3148-both_sexes-irnt	continuous-SBP-both_sexes-combined_raw	0.1724	0.1682	0.0263	0.0149	0.0448	0.1814	0.0335	1.3363
EUR	EUR	0.0079	0.0163	0.009	0.0101	0.2873	0.1767	1.3066	1.0193	0.0467	0.0068	0.0282	0.0167	1.7491	1.1333	2.7783	1.1485			1062560.0	1217311.0	continuous-3148-both_sexes-irnt	continuous-SBP-both_sexes-manual_medadj_raw	0.1724	0.1302	0.0263	0.046	0.0348	0.4438	0.0455	0.7658
EUR	EUR	0.0023	-0.0535	0.0093	0.0034	0.2873	0.1026	1.3066	1.0671	0.0467	0.0125	0.0282	0.0039	1.7491	1.6908	2.7783	1.9451			1062560.0	1217311.0	continuous-3148-both_sexes-irnt	continuous-Smoking-both_sexes-Ever_Never	0.1724	0.071	0.0263	0.0133	0.0137	0.4857	0.0196	0.6971
EUR	EUR	-0.0055	-0.0591	0.0167	0.0076	0.2873	0.1823	1.3066	1.3367	0.0467	0.0551	0.0282	0.0144	1.7491	1.9218	2.7783	2.9821			1062560.0	1217311.0	continuous-3148-both_sexes-irnt	continuous-eGFR-both_sexes-irnt	0.1724	0.1699	0.0263	0.0278	-0.0238	0.4845	0.0341	-0.6991
EUR	EUR	-0.006	-0.0454	0.0162	0.0074	0.2873	0.2156	1.3066	1.4561	0.0467	0.0674	0.0282	0.0169	1.7491	2.1112	2.7782	3.3562			1062560.0	1217311.0	continuous-3148-both_sexes-irnt	continuous-eGFRcreacys-both_sexes-irnt	0.1724	0.1936	0.0263	0.0286	-0.0242	0.4257	0.0303	-0.7965
EUR	EUR	-0.0047	-0.0115	0.0112	0.0048	0.2873	0.2155	1.3066	1.212	0.0467	0.044	0.0282	0.0215	1.7491	2.0812	2.7783	3.0164			1062560.0	1217311.0	continuous-3148-both_sexes-irnt	continuous-eGFRcys-both_sexes-irnt	0.1724	0.1051	0.0263	0.0218	-0.0189	0.3293	0.0194	-0.9754
EUR	EUR	0.0117	0.0293	0.0115	0.0052	0.2873	0.1564	1.3066	1.1392	0.0467	0.0214	0.0282	0.0055	1.7491	2.0133	2.7783	2.4494			1062560.0	1217311.0	continuous-3148-both_sexes-irnt	continuous-whr-both_sexes-irnt	0.1724	0.0961	0.0263	0.0148	0.0553	0.0245	0.0246	2.2487
EUR	EUR	0.0112	0.0206	0.0102	0.0035	0.2873	0.0398	1.3066	1.0591	0.0467	0.0111	0.0282	0.0024	1.7491	1.2899	2.7783	1.3995			1062560.0	1217311.0	continuous-3148-both_sexes-irnt	icd10-E11-both_sexes	0.1724	0.1479	0.0263	0.0277	0.1044	0.001	0.0318	3.2879
EUR	EUR	0.0119	0.0134	0.0112	0.004	0.2873	0.0289	1.3066	1.0126	0.0467	0.0084	0.0282	0.0018	1.7491	1.2267	2.7783	1.2648			1062560.0	1217311.0	continuous-3148-both_sexes-irnt	icd10-E66-both_sexes	0.1724	0.0474	0.0263	0.0316	0.1306	0.0019	0.0421	3.1004
EUR	EUR	0.0044	-0.0021	0.0086	0.0025	0.2873	0.0329	1.3066	1.0273	0.0467	0.0125	0.0282	0.0025	1.7491	1.2398	2.7783	1.3082			1062560.0	1217311.0	continuous-3148-both_sexes-irnt	icd10-E78-both_sexes	0.1724	0.0887	0.0263	0.0405	0.0448	0.0814	0.0257	1.7428
EUR	EUR	0.0007	-0.0416	0.0095	0.0032	0.2873	0.0189	1.3066	1.0086	0.0467	0.0072	0.0282	0.0015	1.7491	1.1491	2.7783	1.1729			1062560.0	1217311.0	continuous-3148-both_sexes-irnt	icd10-F17-both_sexes	0.1724	0.0497	0.0263	0.0418	0.0092	0.8328	0.0434	0.2111
EUR	EUR	-7.9551e-05	-0.0193	0.0069	0.0021	0.2873	0.016	1.3066	0.9938	0.0467	0.0068	0.0282	0.0014	1.7491	1.1175	2.7783	1.1278		Ratio < 0, possibly indicating GC correction	1062560.0	1217311.0	continuous-3148-both_sexes-irnt	icd10-F32-both_sexes	0.1724		0.0263		-0.0012	0.9697	0.0308	-0.038
EUR	EUR	0.0091	-0.025	0.0093	0.0028	0.2873	0.0102	1.3066	1.0009	0.0467	0.0071	0.0282	0.0013	1.7491	1.0772	2.7783	1.0881			1062560.0	1217311.0	continuous-3148-both_sexes-irnt	icd10-G47-both_sexes	0.1724	0.0098	0.0263	0.0806	0.169	0.0008	0.0505	3.3487
EUR	EUR	0.0048	-0.0081	0.0082	0.0027	0.2873	0.0258	1.3066	1.0247	0.0467	0.008	0.0282	0.0019	1.7491	1.2038	2.7783	1.2418			1062560.0	1217311.0	continuous-3148-both_sexes-irnt	icd10-I20-both_sexes	0.1724	0.102	0.0263	0.0332	0.0554	0.0815	0.0318	1.742
EUR	EUR	0.0075	-0.0153	0.0081	0.0028	0.2874	0.0357	1.3064	1.0192	0.0469	0.0102	0.0283	0.0026	1.7491	1.2398	2.7786	1.3243			1062560.0	1217311.0	continuous-3148-both_sexes-irnt	icd10-I25-both_sexes	0.1723	0.0591	0.0264	0.0316	0.0742	0.0062	0.0271	2.7355
EUR	EUR	0.0027	-0.0141	0.0099	0.0035	0.2873	0.0219	1.3066	1.0334	0.0467	0.0146	0.0282	0.0022	1.7491	1.1651	2.7783	1.227			1062560.0	1217311.0	continuous-3148-both_sexes-irnt	icd10-I83-both_sexes	0.1724	0.147	0.0263	0.0645	0.0337	0.4575	0.0453	0.743
EUR	EUR	0.0033	-0.0089	0.0091	0.003	0.2873	0.0091	1.3066	1.0076	0.0467	0.0086	0.0282	0.0017	1.7491	1.0557	2.7783	1.0856			1062560.0	1217311.0	continuous-3148-both_sexes-irnt	icd10-J33-both_sexes	0.1724	0.0885	0.0263	0.101	0.0645	0.2798	0.0596	1.0808
EUR	EUR	0.0001	-0.0268	0.0135	0.0048	0.2873	0.018	1.3066	1.0116	0.0467	0.009	0.0282	0.002	1.7491	1.1428	2.7783	1.1677			1062560.0	1217311.0	continuous-3148-both_sexes-irnt	icd10-J44-both_sexes	0.1724	0.0691	0.0263	0.0537	0.0016	0.9817	0.0696	0.023
EUR	EUR	0.0096	-0.0263	0.0107	0.004	0.2873	0.0333	1.3066	1.0265	0.0467	0.012	0.0282	0.0029	1.7491	1.2168	2.7783	1.316			1062560.0	1217311.0	continuous-3148-both_sexes-irnt	icd10-J45-both_sexes	0.1724	0.0838	0.0263	0.0378	0.0983	0.0129	0.0396	2.486
EUR	EUR	-0.0021	-0.0002	0.0085	0.0026	0.2873	0.018	1.3066	1.0166	0.0467	0.0078	0.0282	0.0015	1.7491	1.1587	2.7783	1.1702			1062560.0	1217311.0	continuous-3148-both_sexes-irnt	icd10-K21-both_sexes	0.1724	0.0977	0.0263	0.0459	-0.0286	0.4324	0.0365	-0.7851
EUR	EUR	-0.0002	-0.0128	0.0089	0.0031	0.2873	0.0099	1.3066	1.0175	0.0467	0.0079	0.0282	0.0013	1.7491	1.0895	2.7783	1.1032			1062560.0	1217311.0	continuous-3148-both_sexes-irnt	icd10-K22-both_sexes	0.1724	0.1697	0.0263	0.0763	-0.0031	0.9583	0.06	-0.0523
EUR	EUR	0.0005	-0.0043	0.0071	0.0021	0.2873	0.0161	1.3066	1.0127	0.0467	0.0072	0.0282	0.0015	1.7491	1.1396	2.7783	1.1514			1062560.0	1217311.0	continuous-3148-both_sexes-irnt	icd10-K29-both_sexes	0.1724	0.0836	0.0263	0.0479	0.0078	0.8049	0.0317	0.2471
EUR	EUR	-0.0062	0.0111	0.0098	0.0033	0.2877	0.0222	1.3066	1.0081	0.0455	0.0086	0.0272	0.0025	1.7491	1.1396	2.78	1.1959			1062560.0	1217311.0	continuous-3148-both_sexes-irnt	icd10-K40-both_sexes	0.1723	0.0412	0.0256	0.0437	-0.0781	0.0555	0.0408	-1.9149
EUR	EUR	-0.0003	-0.0137	0.0099	0.0032	0.2873	0.0255	1.3066	1.0258	0.0467	0.0083	0.0282	0.0016	1.7491	1.2103	2.7783	1.2423			1062560.0	1217311.0	continuous-3148-both_sexes-irnt	icd10-K44-both_sexes	0.1724	0.1064	0.0263	0.0342	-0.0041	0.9144	0.038	-0.1075
EUR	EUR	0.0021	-0.0253	0.0069	0.0019	0.2873	0.0086	1.3066	1.0022	0.0467	0.0063	0.0282	0.0013	1.7491	1.0679	2.7783	1.0756			1062560.0	1217311.0	continuous-3148-both_sexes-irnt	icd10-K52-both_sexes	0.1724	0.0286	0.0263	0.0839	0.0419	0.281	0.0389	1.0781
EUR	EUR	-0.0021	0.0132	0.0071	0.0024	0.2873	0.0372	1.3066	1.0163	0.0467	0.0116	0.0282	0.0023	1.7491	1.2464	2.7783	1.3374			1062560.0	1217311.0	continuous-3148-both_sexes-irnt	icd10-K57-both_sexes	0.1724	0.0482	0.0263	0.0345	-0.0203	0.3795	0.0231	-0.8787
EUR	EUR	-0.004	0.0195	0.0096	0.0033	0.2872	0.0172	1.3072	1.0211	0.0466	0.0097	0.0281	0.0019	1.7491	1.1333	2.7788	1.1691			1062560.0	1217311.0	continuous-3148-both_sexes-irnt	icd10-K80-both_sexes	0.1727	0.1249	0.0262	0.0571	-0.057	0.2173	0.0462	-1.2338
EUR	EUR	0.0125	-0.005	0.0121	0.0045	0.2873	0.0207	1.3066	1.0213	0.0467	0.0094	0.0282	0.002	1.7491	1.1587	2.7783	1.2025			1062560.0	1217311.0	continuous-3148-both_sexes-irnt	icd10-M16-both_sexes	0.1724	0.1051	0.0263	0.0462	0.1615	0.0039	0.0559	2.8878
EUR	EUR	0.0128	0.0125	0.0092	0.0031	0.2873	0.0285	1.307	1.0249	0.0466	0.0085	0.0275	0.0019	1.7491	1.2234	2.7789	1.271			1062560.0	1217311.0	continuous-3148-both_sexes-irnt	icd10-M17-both_sexes	0.1726	0.0919	0.0262	0.0313	0.1414	1.3741e-05	0.0325	4.348
EUR	EUR	0.005	0.0001	0.0066	0.0021	0.2873	0.0087	1.3066	1.0119	0.0467	0.0068	0.0282	0.0012	1.7491	1.0802	2.7783	1.086			1062560.0	1217311.0	continuous-3148-both_sexes-irnt	icd10-M51-both_sexes	0.1724	0.1387	0.0263	0.0793	0.0996	0.0184	0.0422	2.3581
EUR	EUR	0.005	0.0031	0.0079	0.0029	0.2873	0.0132	1.3066	0.9981	0.0467	0.0078	0.0282	0.0014	1.7491	1.1082	2.7783	1.112		Ratio < 0, possibly indicating GC correction	1062560.0	1217311.0	continuous-3148-both_sexes-irnt	icd10-M75-both_sexes	0.1724		0.0263		0.0818	0.0743	0.0458	1.7851
EUR	EUR	-0.0032	-0.0098	0.0077	0.0023	0.2873	0.0121	1.3066	1.0048	0.0467	0.0073	0.0282	0.0013	1.7491	1.0988	2.7783	1.1067			1062560.0	1217311.0	continuous-3148-both_sexes-irnt	icd10-N20-both_sexes	0.1724	0.0453	0.0263	0.068	-0.0535	0.168	0.0388	-1.3785
EUR	EUR	-0.001	0.0248	0.0078	0.0024	0.2873	0.0141	1.3066	1.018	0.0467	0.0078	0.0282	0.0014	1.7491	1.1113	2.7783	1.1389			1062560.0	1217311.0	continuous-3148-both_sexes-irnt	icd10-N81-both_sexes	0.1724	0.1297	0.0263	0.0558	-0.0151	0.6912	0.038	-0.3972
EUR	EUR	0.0022	-0.0174	0.0077	0.0022	0.2873	0.022	1.3066	1.0141	0.0467	0.0071	0.0282	0.0015	1.7491	1.1843	2.7783	1.2029			1062560.0	1217311.0	continuous-3148-both_sexes-irnt	icd10-R07-both_sexes	0.1724	0.0695	0.0263	0.0349	0.0273	0.3255	0.0278	0.9832
EUR	EUR	-0.0009	-0.0116	0.0077	0.0022	0.2874	0.0164	1.3065	1.0179	0.047	0.0078	0.0278	0.0015	1.7491	1.1364	2.7778	1.1571			1062560.0	1217311.0	continuous-3148-both_sexes-irnt	icd10-R10-both_sexes	0.1724	0.1138	0.0264	0.0494	-0.0133	0.6839	0.0327	-0.4072
EUR	EUR	-0.0003	-0.0109	0.0069	0.0018	0.2873	0.0053	1.3066	1.0086	0.0467	0.0067	0.0282	0.0012	1.7491	1.0466	2.7783	1.054			1062560.0	1217311.0	continuous-3148-both_sexes-irnt	icd10-R19-both_sexes	0.1724	0.1596	0.0263	0.1235	-0.0083	0.861	0.0472	-0.1751
EUR	EUR	0.003	-0.0368	0.0077	0.0021	0.2873	0.0132	1.3066	1.0239	0.0467	0.0067	0.0282	0.0014	1.7491	1.127	2.7783	1.1362			1062560.0	1217311.0	continuous-3148-both_sexes-irnt	icd10-Z72-both_sexes	0.1724	0.1752	0.0263	0.0489	0.0484	0.1585	0.0343	1.4102
EUR	EUR	0.0057	-0.0146	0.0075	0.0021	0.2873	0.0108	1.3066	1.0284	0.0467	0.0081	0.0282	0.0016	1.7491	1.0895	2.7783	1.1197			1062560.0	1217311.0	continuous-3148-both_sexes-irnt	icd10-Z82-both_sexes	0.1724	0.2375	0.0263	0.0681	0.1031	0.0054	0.0371	2.7821
EUR	EUR	0.0032	-0.0372	0.0099	0.003	0.2873	0.0242	1.3066	1.0121	0.0467	0.0082	0.0282	0.0018	1.7491	1.194	2.7783	1.2204			1062560.0	1217311.0	continuous-3148-both_sexes-irnt	icd10-Z86-both_sexes	0.1724	0.0551	0.0263	0.0374	0.0379	0.2935	0.0361	1.0506
EUR	EUR	0.0055	-0.0278	0.01	0.0033	0.2873	0.0154	1.3066	1.0184	0.0467	0.0082	0.0282	0.0015	1.7491	1.1364	2.7783	1.1518			1062560.0	1217311.0	continuous-3148-both_sexes-irnt	icd10-Z88-both_sexes	0.1724	0.1209	0.0263	0.0539	0.0825	0.0898	0.0486	1.6967
EUR	EUR	0.0044	-0.0014	0.0079	0.0025	0.2873	0.0181	1.3066	1.0101	0.0467	0.0082	0.0282	0.0018	1.7491	1.1301	2.7783	1.1632			1062560.0	1217311.0	continuous-3148-both_sexes-irnt	icd10-Z95-both_sexes	0.1724	0.062	0.0263	0.0502	0.0613	0.0765	0.0346	1.7711
EUR	EUR	0.0108	0.0201	0.0096	0.0033	0.2873	0.0381	1.3066	1.0702	0.0467	0.0114	0.0282	0.0024	1.7491	1.2899	2.7783	1.3966			1062560.0	1217311.0	continuous-3148-both_sexes-irnt	phecode-250-both_sexes	0.1724	0.1771	0.0263	0.0288	0.1036	0.0007	0.0305	3.4014
EUR	EUR	0.0113	0.0208	0.0102	0.0035	0.2872	0.0402	1.3076	1.0636	0.0463	0.011	0.0278	0.0024	1.7491	1.2966	2.7793	1.4065			1062560.0	1217311.0	continuous-3148-both_sexes-irnt	phecode-250.2-both_sexes	0.1729	0.1564	0.026	0.0272	0.1048	0.0009	0.0316	3.3189
EUR	EUR	0.0045	-0.0023	0.0086	0.0025	0.2873	0.0328	1.3066	1.0285	0.0467	0.0125	0.0282	0.0025	1.7491	1.2398	2.7783	1.3087			1062560.0	1217311.0	continuous-3148-both_sexes-irnt	phecode-272-both_sexes	0.1724	0.0924	0.0263	0.0404	0.0459	0.074	0.0257	1.7864
EUR	EUR	0.0043	-0.0018	0.0086	0.0025	0.2873	0.0333	1.3066	1.0361	0.0467	0.0126	0.0282	0.0026	1.7491	1.2498	2.7783	1.3202			1062560.0	1217311.0	continuous-3148-both_sexes-irnt	phecode-272.1-both_sexes	0.1724	0.1128	0.0263	0.0393	0.0438	0.0868	0.0256	1.7127
EUR	EUR	0.0048	-0.004	0.0086	0.0025	0.2873	0.0311	1.3066	1.0273	0.0467	0.0128	0.0282	0.0025	1.7491	1.2267	2.7783	1.2919			1062560.0	1217311.0	continuous-3148-both_sexes-irnt	phecode-272.11-both_sexes	0.1724	0.0936	0.0263	0.0437	0.051	0.0551	0.0266	1.9179
EUR	EUR	0.0116	0.0148	0.0111	0.004	0.2873	0.0294	1.3066	1.0112	0.0467	0.0084	0.0282	0.0019	1.7491	1.2299	2.7783	1.2673			1062560.0	1217311.0	continuous-3148-both_sexes-irnt	phecode-278-both_sexes	0.1724	0.042	0.0263	0.0313	0.1266	0.0024	0.0417	3.0364
EUR	EUR	0.0119	0.0135	0.0112	0.004	0.2873	0.0291	1.3066	1.017	0.0467	0.0084	0.0282	0.0019	1.7491	1.2332	2.7783	1.271			1062560.0	1217311.0	continuous-3148-both_sexes-irnt	phecode-278.1-both_sexes	0.1724	0.0627	0.0263	0.031	0.1303	0.002	0.0421	3.0974
EUR	EUR	-0.0012	-0.0154	0.0068	0.0023	0.2873	0.0107	1.3066	1.0132	0.0467	0.0073	0.0282	0.0014	1.7491	1.1019	2.7783	1.0966			1062560.0	1217311.0	continuous-3148-both_sexes-irnt	phecode-300-both_sexes	0.1724	0.1367	0.0263	0.0751	-0.0214	0.6034	0.0412	-0.5195
EUR	EUR	-0.0005	-0.0161	0.0071	0.0023	0.2873	0.0099	1.3066	1.0102	0.0467	0.0072	0.0282	0.0014	1.7491	1.0926	2.7783	1.0876			1062560.0	1217311.0	continuous-3148-both_sexes-irnt	phecode-300.1-both_sexes	0.1724	0.1164	0.0263	0.0818	-0.0085	0.8444	0.0434	-0.1962
EUR	EUR	0.0033	-0.0296	0.0105	0.0033	0.2873	0.0232	1.3066	1.0131	0.0467	0.0077	0.0282	0.0017	1.7491	1.1811	2.7783	1.2085			1062560.0	1217311.0	continuous-3148-both_sexes-irnt	phecode-306-both_sexes	0.1724	0.0627	0.0263	0.0371	0.0401	0.3226	0.0405	0.9891
EUR	EUR	0.0011	-0.0313	0.0067	0.002	0.2873	0.0134	1.3066	0.9966	0.0467	0.007	0.0282	0.0013	1.7491	1.0926	2.7783	1.1069		Ratio < 0, possibly indicating GC correction	1062560.0	1217311.0	continuous-3148-both_sexes-irnt	phecode-317-both_sexes	0.1724		0.0263		0.017	0.5964	0.0321	0.5295
EUR	EUR	0.0007	-0.0424	0.0094	0.0032	0.2873	0.0206	1.3066	1.0127	0.0467	0.0072	0.0282	0.0016	1.7491	1.1619	2.7783	1.1856			1062560.0	1217311.0	continuous-3148-both_sexes-irnt	phecode-318-both_sexes	0.1724	0.0684	0.0263	0.039	0.0085	0.8397	0.0419	0.2023
EUR	EUR	0.0091	-0.0251	0.0093	0.0028	0.2873	0.0103	1.3066	0.9999	0.0467	0.007	0.0282	0.0014	1.7491	1.0741	2.7783	1.088		Ratio < 0, possibly indicating GC correction	1062560.0	1217311.0	continuous-3148-both_sexes-irnt	phecode-327-both_sexes	0.1724		0.0263		0.1667	0.0009	0.0504	3.3083
EUR	EUR	0.0099	-0.027	0.0098	0.003	0.2873	0.0108	1.3066	0.9999	0.0467	0.0078	0.0282	0.0014	1.7491	1.0864	2.7783	1.0925		Ratio < 0, possibly indicating GC correction	1062560.0	1217311.0	continuous-3148-both_sexes-irnt	phecode-327.3-both_sexes	0.1724		0.0263		0.1786	0.0005	0.051	3.5001
EUR	EUR	0.01	-0.0017	0.0144	0.0057	0.2873	0.0766	1.3066	1.0962	0.0467	0.0163	0.0282	0.0038	1.7491	1.5217	2.7783	1.7739			1062560.0	1217311.0	continuous-3148-both_sexes-irnt	phecode-401-both_sexes	0.1724	0.1243	0.0263	0.021	0.0677	0.0739	0.0379	1.7872
EUR	EUR	0.0102	-0.0023	0.0144	0.0057	0.2873	0.0766	1.3066	1.0938	0.0467	0.0162	0.0282	0.0038	1.7491	1.5181	2.7783	1.7708			1062560.0	1217311.0	continuous-3148-both_sexes-irnt	phecode-401.1-both_sexes	0.1724	0.1217	0.0263	0.0211	0.0691	0.0694	0.038	1.8159
EUR	EUR	0.0054	-0.0134	0.0081	0.0026	0.2873	0.036	1.3066	1.03	0.0467	0.0099	0.0282	0.0024	1.7491	1.2464	2.7783	1.3343			1062560.0	1217311.0	continuous-3148-both_sexes-irnt	phecode-411-both_sexes	0.1724	0.0896	0.0263	0.0296	0.0536	0.0389	0.0259	2.0657
EUR	EUR	0.0036	-0.0104	0.0084	0.0026	0.2846	0.0121	1.31	1.0016	0.0468	0.008	0.0275	0.0015	1.7491	1.0802	2.765	1.0966			1062560.0	1217311.0	continuous-3148-both_sexes-irnt	phecode-411.1-both_sexes	0.1757	0.0167	0.0265	0.0823	0.0608	0.1864	0.046	1.3213
EUR	EUR	0.0041	-0.0054	0.0073	0.0026	0.2873	0.026	1.3066	1.0068	0.0467	0.0086	0.0282	0.0021	1.7491	1.1651	2.7783	1.2157			1062560.0	1217311.0	continuous-3148-both_sexes-irnt	phecode-411.2-both_sexes	0.1724	0.0314	0.0263	0.0397	0.0476	0.115	0.0302	1.5761
EUR	EUR	0.0051	-0.0089	0.0083	0.0028	0.2873	0.0297	1.3066	1.0278	0.0467	0.0083	0.0282	0.0021	1.7491	1.2201	2.7783	1.2677			1062560.0	1217311.0	continuous-3148-both_sexes-irnt	phecode-411.3-both_sexes	0.1724	0.1037	0.0263	0.031	0.0547	0.0726	0.0305	1.7956
EUR	EUR	0.0081	-0.0142	0.0083	0.0028	0.2873	0.0345	1.3066	1.0309	0.0467	0.0102	0.0282	0.0028	1.7491	1.2234	2.7783	1.3148			1062560.0	1217311.0	continuous-3148-both_sexes-irnt	phecode-411.4-both_sexes	0.1724	0.0982	0.0263	0.0324	0.081	0.0035	0.0277	2.9234
EUR	EUR	0.0074	-0.015	0.0081	0.0028	0.2873	0.037	1.3066	1.021	0.0467	0.0103	0.0282	0.0026	1.7491	1.2431	2.7783	1.3308			1062560.0	1217311.0	continuous-3148-both_sexes-irnt	phecode-411.8-both_sexes	0.1724	0.0634	0.0263	0.0311	0.0721	0.0067	0.0266	2.7092
EUR	EUR	0.0014	-0.0134	0.0077	0.0022	0.2873	0.0216	1.3066	1.0189	0.0467	0.0072	0.0282	0.0015	1.7491	1.1843	2.7783	1.2021			1062560.0	1217311.0	continuous-3148-both_sexes-irnt	phecode-418-both_sexes	0.1724	0.0934	0.0263	0.0356	0.0183	0.5184	0.0283	0.6457
EUR	EUR	0.0017	-0.011	0.0098	0.0036	0.2873	0.0254	1.3066	1.0305	0.0467	0.0146	0.0282	0.0023	1.7491	1.1715	2.7783	1.2386			1062560.0	1217311.0	continuous-3148-both_sexes-irnt	phecode-454-both_sexes	0.1724	0.1277	0.0263	0.0612	0.0198	0.6406	0.0425	0.4669
EUR	EUR	0.0024	-0.0119	0.0099	0.0036	0.2873	0.0256	1.3066	1.0383	0.0467	0.0154	0.0282	0.0025	1.7491	1.1779	2.7783	1.2476			1062560.0	1217311.0	continuous-3148-both_sexes-irnt	phecode-454.1-both_sexes	0.1724	0.1548	0.0263	0.0624	0.0279	0.5137	0.0427	0.6531
EUR	EUR	0.0037	-0.037	0.0083	0.0025	0.2873	0.0104	1.3066	1.0151	0.0467	0.007	0.0282	0.0014	1.7491	1.0957	2.7783	1.103			1062560.0	1217311.0	continuous-3148-both_sexes-irnt	phecode-459-both_sexes	0.1724	0.1463	0.0263	0.068	0.0679	0.1404	0.046	1.4742
EUR	EUR	0.0033	-0.0084	0.0091	0.0031	0.2873	0.0101	1.3066	1.007	0.0467	0.009	0.0282	0.0019	1.7491	1.0588	2.7783	1.0901			1062560.0	1217311.0	continuous-3148-both_sexes-irnt	phecode-471-both_sexes	0.1724	0.0773	0.0263	0.0995	0.0611	0.296	0.0585	1.045
EUR	EUR	0.0096	-0.027	0.0108	0.0041	0.2873	0.0357	1.3066	1.0377	0.0467	0.0123	0.0282	0.0031	1.7491	1.2398	2.7783	1.3409			1062560.0	1217311.0	continuous-3148-both_sexes-irnt	phecode-495-both_sexes	0.1724	0.1107	0.0263	0.036	0.0945	0.0164	0.0394	2.4001
EUR	EUR	0.0011	-0.0287	0.0133	0.0049	0.2873	0.0206	1.3066	1.0108	0.0467	0.0089	0.0282	0.0022	1.7491	1.1491	2.7783	1.1777			1062560.0	1217311.0	continuous-3148-both_sexes-irnt	phecode-496.2-both_sexes	0.1724	0.0606	0.0263	0.05	0.0148	0.8215	0.0655	0.2257
EUR	EUR	0.0005	-0.0277	0.0135	0.005	0.2873	0.0207	1.3066	1.0116	0.0467	0.009	0.0282	0.0022	1.7491	1.1491	2.7783	1.1784			1062560.0	1217311.0	continuous-3148-both_sexes-irnt	phecode-496.21-both_sexes	0.1724	0.0651	0.0263	0.0507	0.0069	0.9186	0.0674	0.1023
EUR	EUR	-0.002	-0.0068	0.0089	0.0025	0.2873	0.0248	1.3066	1.0411	0.0467	0.0083	0.0282	0.0016	1.7491	1.2234	2.7783	1.2485			1062560.0	1217311.0	continuous-3148-both_sexes-irnt	phecode-530-both_sexes	0.1724	0.1652	0.0263	0.0332	-0.0239	0.426	0.03	-0.7961
EUR	EUR	-0.002	-0.0054	0.0089	0.0025	0.2873	0.0251	1.3066	1.0307	0.0467	0.0079	0.0282	0.0016	1.7491	1.2103	2.7783	1.2392			1062560.0	1217311.0	continuous-3148-both_sexes-irnt	phecode-530.1-both_sexes	0.1724	0.1285	0.0263	0.0332	-0.0235	0.4269	0.0296	-0.7945
EUR	EUR	-0.002	-0.0011	0.0086	0.0026	0.2873	0.0204	1.3066	1.0179	0.0467	0.0079	0.0282	0.0016	1.7491	1.1683	2.7783	1.1838			1062560.0	1217311.0	continuous-3148-both_sexes-irnt	phecode-530.11-both_sexes	0.1724	0.0972	0.0263	0.043	-0.026	0.4603	0.0352	-0.7384
EUR	EUR	0.0007	-0.004	0.007	0.0022	0.2873	0.0168	1.3066	1.009	0.0467	0.0073	0.0282	0.0015	1.7491	1.1396	2.7783	1.1524			1062560.0	1217311.0	continuous-3148-both_sexes-irnt	phecode-535-both_sexes	0.1724	0.0592	0.0263	0.0479	0.0096	0.758	0.0311	0.3081
EUR	EUR	-0.0018	-0.0046	0.0082	0.0023	0.2873	0.0258	1.3066	1.0346	0.0467	0.0088	0.0282	0.0021	1.7491	1.2038	2.7783	1.252			1062560.0	1217311.0	continuous-3148-both_sexes-irnt	phecode-550-both_sexes	0.1724	0.1373	0.0263	0.0349	-0.0207	0.4327	0.0263	-0.7846
EUR	EUR	-0.0006	-0.0125	0.0098	0.0032	0.2873	0.0279	1.3066	1.0312	0.0467	0.0084	0.0282	0.0018	1.7491	1.2201	2.7783	1.2548			1062560.0	1217311.0	continuous-3148-both_sexes-irnt	phecode-550.2-both_sexes	0.1724	0.1223	0.0263	0.0329	-0.0069	0.8485	0.0361	-0.191
EUR	EUR	0.0035	0.0011	0.0073	0.0023	0.2873	0.0101	1.3066	1.0079	0.0467	0.0074	0.0282	0.0018	1.7491	1.0679	2.7783	1.0829			1062560.0	1217311.0	continuous-3148-both_sexes-irnt	phecode-550.4-both_sexes	0.1724	0.0956	0.0263	0.0895	0.0648	0.1374	0.0437	1.4854
EUR	EUR	0.0022	-0.0243	0.0072	0.0021	0.2873	0.0129	1.3066	1.0042	0.0467	0.0067	0.0282	0.0017	1.7491	1.0864	2.7783	1.095			1062560.0	1217311.0	continuous-3148-both_sexes-irnt	phecode-558-both_sexes	0.1724	0.0439	0.0263	0.071	0.0359	0.3038	0.0349	1.0282
EUR	EUR	-0.0019	0.0075	0.0071	0.0026	0.2873	0.0437	1.3066	1.0188	0.0467	0.0115	0.0282	0.0026	1.7491	1.2597	2.7783	1.3468			1062560.0	1217311.0	continuous-3148-both_sexes-irnt	phecode-562-both_sexes	0.1724	0.0543	0.0263	0.0331	-0.017	0.4583	0.0229	-0.7417
EUR	EUR	-0.002	0.0079	0.0071	0.0026	0.2873	0.0437	1.3066	1.0199	0.0467	0.0115	0.0282	0.0026	1.7491	1.2631	2.7783	1.3479			1062560.0	1217311.0	continuous-3148-both_sexes-irnt	phecode-562.1-both_sexes	0.1724	0.0573	0.0263	0.0331	-0.0179	0.434	0.0228	-0.7824
EUR	EUR	-0.0005	-0.0287	0.0065	0.002	0.2873	0.0179	1.3066	1.0107	0.0467	0.0073	0.0282	0.0016	1.7491	1.1364	2.7783	1.1452			1062560.0	1217311.0	continuous-3148-both_sexes-irnt	phecode-564-both_sexes	0.1724	0.0739	0.0263	0.0504	-0.0063	0.8225	0.0281	-0.2243
EUR	EUR	-0.0036	0.0227	0.0101	0.0034	0.2873	0.0191	1.3066	1.0223	0.0467	0.0099	0.0282	0.002	1.7491	1.1364	2.7783	1.1862			1062560.0	1217311.0	continuous-3148-both_sexes-irnt	phecode-574-both_sexes	0.1724	0.1195	0.0263	0.0534	-0.0487	0.29	0.046	-1.0582
EUR	EUR	-0.0041	0.0205	0.0094	0.0032	0.2873	0.0175	1.3066	1.02	0.0467	0.0099	0.0282	0.0019	1.7491	1.1301	2.7783	1.1686			1062560.0	1217311.0	continuous-3148-both_sexes-irnt	phecode-574.1-both_sexes	0.1724	0.1184	0.0263	0.0588	-0.0586	0.1903	0.0447	-1.3098
EUR	EUR	-0.0021	-0.0099	0.008	0.0023	0.2873	0.0095	1.3066	1.0009	0.0467	0.0074	0.0282	0.0013	1.7491	1.0741	2.7783	1.0797			1062560.0	1217311.0	continuous-3148-both_sexes-irnt	phecode-594.1-both_sexes	0.1724	0.0115	0.0263	0.093	-0.0394	0.3674	0.0437	-0.9013
EUR	EUR	2.6803e-06	-0.0211	0.0094	0.0034	0.2873	0.0087	1.3066	1.0034	0.0467	0.0075	0.0282	0.0015	1.7491	1.0649	2.7783	1.0703			1062560.0	1217311.0	continuous-3148-both_sexes-irnt	phecode-714.1-both_sexes	0.1724	0.0481	0.0263	0.1062	5.3592e-05	0.9994	0.0703	0.0008
EUR	EUR	0.0111	0.0043	0.0098	0.0036	0.2873	0.0357	1.3066	1.0322	0.0467	0.0084	0.0282	0.0019	1.7491	1.2831	2.7783	1.3338			1062560.0	1217311.0	continuous-3148-both_sexes-irnt	phecode-716-both_sexes	0.1724	0.0964	0.0263	0.0252	0.1095	0.0012	0.0338	3.2449
EUR	EUR	0.0109	0.0123	0.0088	0.003	0.2873	0.0261	1.3066	1.0214	0.0467	0.0082	0.0282	0.0018	1.7491	1.1973	2.7783	1.2313			1062560.0	1217311.0	continuous-3148-both_sexes-irnt	phecode-716.2-both_sexes	0.1724	0.0923	0.0263	0.0356	0.126	0.0001	0.0329	3.8367
EUR	EUR	0.011	0.0054	0.0098	0.0036	0.2873	0.0357	1.3066	1.032	0.0467	0.0083	0.0282	0.0019	1.7491	1.2831	2.7783	1.3343			1062560.0	1217311.0	continuous-3148-both_sexes-irnt	phecode-716.9-both_sexes	0.1724	0.0958	0.0263	0.025	0.1084	0.0013	0.0336	3.2258
EUR	EUR	0.0028	0.0111	0.0076	0.0025	0.2873	0.0105	1.3066	1.0008	0.0467	0.0068	0.0282	0.0014	1.7491	1.0802	2.7783	1.0882			1062560.0	1217311.0	continuous-3148-both_sexes-irnt	phecode-720-both_sexes	0.1724	0.0089	0.0263	0.0776	0.051	0.2719	0.0464	1.0987
EUR	EUR	0.0056	0.0035	0.0068	0.0021	0.2873	0.0089	1.3066	1.02	0.0467	0.0067	0.0282	0.0012	1.7491	1.0895	2.7783	1.0947			1062560.0	1217311.0	continuous-3148-both_sexes-irnt	phecode-722-both_sexes	0.1724	0.2115	0.0263	0.0713	0.1101	0.01	0.0427	2.5771
EUR	EUR	0.008	0.003	0.0098	0.0037	0.2873	0.0166	1.3066	0.9969	0.0467	0.007	0.0282	0.0015	1.7491	1.1238	2.7783	1.1351		Ratio < 0, possibly indicating GC correction	1062560.0	1217311.0	continuous-3148-both_sexes-irnt	phecode-726-both_sexes	0.1724		0.0263		0.1151	0.0249	0.0513	2.2432
EUR	EUR	0.0045	-0.0144	0.008	0.0025	0.2873	0.0103	1.3067	0.9932	0.0467	0.0066	0.0282	0.0013	1.7491	1.071	2.7783	1.0802		Ratio < 0, possibly indicating GC correction	1062560.0	1217311.0	continuous-3148-both_sexes-irnt	phecode-735.2-both_sexes	0.1725		0.0263		0.0834	0.0669	0.0455	1.8321
EUR	EUR	0.0011	-0.0017	0.0069	0.0021	0.2873	0.0149	1.3066	1.0058	0.0467	0.0083	0.0282	0.0016	1.7491	1.1113	2.7783	1.1302			1062560.0	1217311.0	continuous-3148-both_sexes-irnt	phecode-735.3-both_sexes	0.1724	0.0448	0.0263	0.0638	0.0162	0.6218	0.0328	0.4933
EUR	EUR	0.0149	-0.0053	0.0146	0.0056	0.2873	0.0243	1.3066	1.024	0.0467	0.0115	0.0282	0.0028	1.7491	1.1843	2.7783	1.2414			1062560.0	1217311.0	continuous-3148-both_sexes-irnt	phecode-740-both_sexes	0.1724	0.0993	0.0263	0.0478	0.1785	0.0031	0.0603	2.9575
EUR	EUR	0.0149	-0.0017	0.0132	0.0051	0.2873	0.0216	1.3066	1.0266	0.0467	0.0103	0.0282	0.0024	1.7491	1.1619	2.7783	1.2105			1062560.0	1217311.0	continuous-3148-both_sexes-irnt	phecode-740.1-both_sexes	0.1724	0.1263	0.0263	0.0488	0.1896	0.0015	0.0596	3.1807
EUR	EUR	0.009	-0.0073	0.0128	0.0047	0.2873	0.0158	1.3066	1.0022	0.0467	0.0094	0.0282	0.0022	1.7491	1.1207	2.7783	1.1369			1062560.0	1217311.0	continuous-3148-both_sexes-irnt	phecode-740.9-both_sexes	0.1724	0.0164	0.0263	0.0685	0.1339	0.0412	0.0656	2.0413
EUR	EUR	-0.0325	-0.0846	0.0105	0.0039	0.2873	0.0102	1.3066	1.0051	0.0467	0.0087	0.0282	0.0017	1.7491	1.0741	2.7783	1.0941			1062560.0	1217311.0	continuous-3148-both_sexes-irnt	phecode-743.1-both_sexes	0.1724	0.0547	0.0263	0.0926	-0.5992	1.5944e-30	0.0522	-11.4836
EUR	EUR	-0.0325	-0.0844	0.0105	0.0039	0.2873	0.0102	1.3066	1.0046	0.0467	0.0087	0.0282	0.0017	1.7491	1.0741	2.7783	1.0932			1062560.0	1217311.0	continuous-3148-both_sexes-irnt	phecode-743.11-both_sexes	0.1724	0.049	0.0263	0.0937	-0.6002	1.5507e-30	0.0523	-11.486
EUR	EUR	0.0049	-0.0168	0.0085	0.0027	0.2873	0.0157	1.3066	1.0187	0.0467	0.0074	0.0282	0.0015	1.7491	1.1428	2.7783	1.1525			1062560.0	1217311.0	continuous-3148-both_sexes-irnt	phecode-760-both_sexes	0.1724	0.1226	0.0263	0.0488	0.0726	0.0659	0.0395	1.8393
EUR	EUR	-0.0007	-0.0079	0.0073	0.002	0.2873	0.0196	1.3066	1.0135	0.0467	0.008	0.0282	0.0015	1.7491	1.1459	2.7783	1.1796			1062560.0	1217311.0	continuous-3148-both_sexes-irnt	phecode-785-both_sexes	0.1724	0.0753	0.0263	0.0447	-0.0098	0.7126	0.0267	-0.3684
EUR	EUR	0.0014	-0.0083	0.0074	0.0024	0.2873	0.009	1.3066	1.0099	0.0467	0.0074	0.0282	0.0014	1.7491	1.0772	2.7783	1.0861			1062560.0	1217311.0	continuous-3148-both_sexes-irnt	phecode-788-both_sexes	0.1724	0.1143	0.0263	0.0859	0.0268	0.5761	0.0479	0.5591
EUR	EUR	0.0089	0.0158	0.008	0.0026	0.2873	0.0156	1.3066	1.0125	0.0467	0.0077	0.0282	0.0017	1.7491	1.1238	2.7783	1.1469			1062560.0	1217311.0	continuous-3148-both_sexes-irnt	phecode-835-both_sexes	0.1724	0.0848	0.0263	0.0521	0.133	0.0005	0.0384	3.4662
EUR	EUR	0.0033	-0.0194	0.0082	0.0026	0.2873	0.0125	1.3066	1.0137	0.0467	0.0074	0.0282	0.0014	1.7491	1.0988	2.7783	1.1179			1062560.0	1217311.0	continuous-3148-both_sexes-irnt	phecode-960-both_sexes	0.1724	0.1158	0.0263	0.0631	0.0545	0.2053	0.0431	1.2667
EUR	EUR	0.0039	-0.0214	0.0082	0.0027	0.2873	0.0115	1.3066	1.0068	0.0467	0.0074	0.0282	0.0014	1.7491	1.0926	2.7783	1.1026			1062560.0	1217311.0	continuous-3148-both_sexes-irnt	phecode-960.2-both_sexes	0.1724	0.0659	0.0263	0.0726	0.0683	0.1381	0.0461	1.4828
EUR	EUR	0.0007	-0.0137	0.0078	0.0024	0.2873	0.009	1.3071	1.0139	0.0466	0.0067	0.0277	0.0012	1.7491	1.0864	2.7791	1.091			1062560.0	1217311.0	continuous-3148-both_sexes-irnt	prescriptions-GABA_agonist|sedative-both_sexes	0.1726	0.1533	0.0262	0.0731	0.0129	0.7847	0.0474	0.2733
EUR	EUR	-0.0032	0.0093	0.0075	0.0019	0.2869	0.0103	1.3075	1.0348	0.0458	0.0071	0.0279	0.0013	1.7491	1.1144	2.7767	1.1226			1062560.0	1217311.0	continuous-3148-both_sexes-irnt	prescriptions-SSRI|selective_serotonin_re-uptake_inhibitor-both_sexes	0.1731	0.2839	0.0258	0.0576	-0.0583	0.1068	0.0362	-1.6126
EUR	EUR	0.0006	-0.0025	0.009	0.003	0.2873	0.0157	1.3066	1.0571	0.0467	0.0086	0.0282	0.0018	1.7491	1.1619	2.7783	1.1939			1062560.0	1217311.0	continuous-3148-both_sexes-irnt	prescriptions-albuterol-both_sexes	0.1724	0.2947	0.0263	0.0442	0.0085	0.8517	0.0453	0.187
EUR	EUR	0.0028	-0.0005	0.0089	0.0029	0.2873	0.0067	1.3066	1.0162	0.0467	0.007	0.0282	0.0011	1.7491	1.071	2.7783	1.0739			1062560.0	1217311.0	continuous-3148-both_sexes-irnt	prescriptions-alpha1-antagonist|alpha_blocker-both_sexes	0.1724	0.2194	0.0263	0.0941	0.0636	0.3272	0.065	0.9798
EUR	EUR	0.0022	-0.0072	0.0075	0.0021	0.2873	0.0058	1.3066	1.063	0.0467	0.0069	0.0282	0.0012	1.7491	1.1113	2.7783	1.1123			1062560.0	1217311.0	continuous-3148-both_sexes-irnt	prescriptions-amoxicillin_clavulanic_acid-both_sexes	0.1724	0.5611	0.0263	0.0616	0.0545	0.2901	0.0515	1.0578
EUR	EUR	0.0011	-0.0075	0.0093	0.003	0.2873	0.0088	1.3066	1.0192	0.0467	0.0073	0.0282	0.0012	1.7491	1.0926	2.7783	1.0949			1062560.0	1217311.0	continuous-3148-both_sexes-irnt	prescriptions-anticonvulsant|voltage-gated_calcium_channel_inhibitor|neuropathy-both_sexes	0.1724	0.2027	0.0263	0.0773	0.0216	0.7187	0.06	0.3603
EUR	EUR	0.0015	-0.0186	0.0091	0.0032	0.2873	0.0142	1.3066	1.0868	0.0467	0.0082	0.0282	0.0015	1.7491	1.1973	2.7783	1.2079			1062560.0	1217311.0	continuous-3148-both_sexes-irnt	prescriptions-antipyretic-both_sexes	0.1724	0.4174	0.0263	0.0396	0.0227	0.6552	0.0509	0.4466
EUR	EUR	0.0002	0.0016	0.007	0.0021	0.2873	0.008	1.3066	1.0292	0.0467	0.0075	0.0282	0.0013	1.7491	1.0895	2.7783	1.0998			1062560.0	1217311.0	continuous-3148-both_sexes-irnt	prescriptions-antispasmodic-both_sexes	0.1724	0.2928	0.0263	0.0755	0.0032	0.9431	0.0442	0.0713
EUR	EUR	0.0022	0.0069	0.011	0.0041	0.2873	0.0224	1.3066	1.056	0.0467	0.0085	0.0282	0.0019	1.7491	1.207	2.7783	1.2493			1062560.0	1217311.0	continuous-3148-both_sexes-irnt	prescriptions-bendroflumethiazide-both_sexes	0.1724	0.2245	0.0263	0.0343	0.0279	0.5946	0.0524	0.5321
EUR	EUR	0.0022	-0.0072	0.0075	0.0021	0.2873	0.0058	1.3066	1.063	0.0467	0.0069	0.0282	0.0012	1.7491	1.1113	2.7783	1.1123			1062560.0	1217311.0	continuous-3148-both_sexes-irnt	prescriptions-beta-lactam_antibiotic|beta-lactamase_inhibitor|antibiotic-both_sexes	0.1724	0.5611	0.0263	0.0616	0.0545	0.2901	0.0515	1.0578
EUR	EUR	0.0006	-0.0025	0.009	0.003	0.2873	0.0157	1.3066	1.0571	0.0467	0.0086	0.0282	0.0018	1.7491	1.1619	2.7783	1.1939			1062560.0	1217311.0	continuous-3148-both_sexes-irnt	prescriptions-beta2-agonist|bronchodilator|asthma-both_sexes	0.1724	0.2947	0.0263	0.0442	0.0085	0.8517	0.0453	0.187
EUR	EUR	0.0052	0.0205	0.008	0.0024	0.2873	0.0189	1.3066	1.0408	0.0467	0.0086	0.0282	0.0015	1.7491	1.1811	2.7783	1.2031			1062560.0	1217311.0	continuous-3148-both_sexes-irnt	prescriptions-biguanides|diabetes-both_sexes	0.1724	0.2008	0.0263	0.0425	0.07	0.0331	0.0329	2.1304
EUR	EUR	-0.0015	-0.0092	0.0077	0.0023	0.2873	0.0094	1.3066	1.0293	0.0467	0.0071	0.0282	0.0015	1.7491	1.105	2.7783	1.1097			1062560.0	1217311.0	continuous-3148-both_sexes-irnt	prescriptions-citalopram-both_sexes	0.1724	0.2667	0.0263	0.065	-0.029	0.5054	0.0435	-0.6661
EUR	EUR	0.003	-0.0097	0.0072	0.0019	0.2873	0.0071	1.3066	1.0439	0.0467	0.0076	0.0282	0.0014	1.7491	1.0957	2.7783	1.1055			1062560.0	1217311.0	continuous-3148-both_sexes-irnt	prescriptions-clarithromycin-both_sexes	0.1724	0.4167	0.0263	0.0719	0.0655	0.131	0.0434	1.5101
EUR	EUR	0.0019	0.0093	0.0082	0.0025	0.2873	0.0075	1.3066	1.0446	0.0467	0.0082	0.0282	0.0013	1.7491	1.1082	2.7783	1.1088			1062560.0	1217311.0	continuous-3148-both_sexes-irnt	prescriptions-corticosteroid|aminoglycoside_antibiotic|antibiotic-both_sexes	0.1724	0.4097	0.0263	0.0749	0.0419	0.4337	0.0535	0.7829
EUR	EUR	0.0019	0.0093	0.0082	0.0025	0.2873	0.0075	1.3066	1.0446	0.0467	0.0082	0.0282	0.0013	1.7491	1.1082	2.7783	1.1088			1062560.0	1217311.0	continuous-3148-both_sexes-irnt	prescriptions-dexamethasone_acetic_acid_neomycin-both_sexes	0.1724	0.4097	0.0263	0.0749	0.0419	0.4337	0.0535	0.7829
EUR	EUR	4.4155e-05	-0.0006	0.0081	0.0025	0.2873	0.0089	1.3066	1.0466	0.0467	0.007	0.0282	0.0012	1.7491	1.1301	2.7783	1.1249			1062560.0	1217311.0	continuous-3148-both_sexes-irnt	prescriptions-diazepam-both_sexes	0.1724	0.3734	0.0263	0.0563	0.0009	0.9857	0.0487	0.0179
EUR	EUR	0.004	-0.001	0.0095	0.0032	0.2873	0.008	1.3066	1.0103	0.0467	0.0069	0.0282	0.0012	1.7491	1.0741	2.7783	1.079			1062560.0	1217311.0	continuous-3148-both_sexes-irnt	prescriptions-doxazosin-both_sexes	0.1724	0.1303	0.0263	0.0877	0.0833	0.2097	0.0664	1.2545
EUR	EUR	-0.0031	0.0093	0.0075	0.0019	0.2873	0.0103	1.3066	1.0349	0.0467	0.0068	0.0282	0.0013	1.7491	1.1144	2.7783	1.123			1062560.0	1217311.0	continuous-3148-both_sexes-irnt	prescriptions-fluoxetine-both_sexes	0.1724	0.2836	0.0263	0.0555	-0.0571	0.1055	0.0353	-1.6188
EUR	EUR	0.0011	-0.0075	0.0093	0.003	0.2873	0.0088	1.3066	1.0192	0.0467	0.0073	0.0282	0.0012	1.7491	1.0926	2.7783	1.0949			1062560.0	1217311.0	continuous-3148-both_sexes-irnt	prescriptions-gabapentin-both_sexes	0.1724	0.2027	0.0263	0.0773	0.0216	0.7186	0.06	0.3603
EUR	EUR	0.0005	-0.0007	0.0072	0.002	0.2873	0.0068	1.3066	1.061	0.0467	0.007	0.0282	0.0012	1.7491	1.1175	2.7783	1.1183			1062560.0	1217311.0	continuous-3148-both_sexes-irnt	prescriptions-hydrocortisone-both_sexes	0.1724	0.5159	0.0263	0.0594	0.0121	0.7891	0.0452	0.2674
EUR	EUR	0.054	1.0394	0.0119	0.0028	0.054	0.054	1.0394	1.0394	0.0119	0.0119	0.0028	0.0028	1.4034	1.4034	1.4946	1.4946			1062577.0	1217311.0	continuous-399-both_sexes-irnt	continuous-399-both_sexes-irnt	0.0797	0.0797	0.024	0.024	1.0	0.0	2.2746e-07	4396285.1294
EUR	EUR	0.0527	0.7606	0.0106	0.0027	0.054	0.0805	1.0394	1.1051	0.0119	0.0124	0.0028	0.0034	1.4034	1.607	1.4946	1.7784			1062577.0	1217311.0	continuous-399-both_sexes-irnt	continuous-400-both_sexes-irnt	0.0797	0.135	0.024	0.016	0.8002	0.0	0.0103	77.5861
EUR	EUR	0.0147	0.131	0.0071	0.0017	0.054	0.0802	1.0394	1.1064	0.0119	0.0123	0.0028	0.003	1.4034	1.6221	1.4946	1.7882			1062577.0	1217311.0	continuous-399-both_sexes-irnt	continuous-404-both_sexes-irnt	0.0797	0.135	0.024	0.0156	0.2232	6.9419e-20	0.0244	9.1286
EUR	EUR	-0.003	-0.0102	0.0074	0.0018	0.054	0.1275	1.0394	1.2136	0.0119	0.0205	0.0028	0.0057	1.4034	1.8364	1.4946	2.2821			1062577.0	1217311.0	continuous-399-both_sexes-irnt	continuous-4079-both_sexes-irnt	0.0797	0.1666	0.024	0.016	-0.0357	0.1093	0.0223	-1.6016
EUR	EUR	0.0006	-0.0026	0.0079	0.002	0.054	0.1349	1.0394	1.2273	0.0119	0.0202	0.0028	0.0057	1.4034	1.8728	1.4946	2.3555			1062577.0	1217311.0	continuous-399-both_sexes-irnt	continuous-4080-both_sexes-irnt	0.0797	0.1677	0.024	0.0149	0.0073	0.7589	0.0239	0.3069
EUR	EUR	-0.0072	-0.0143	0.006	0.0027	0.054	0.2706	1.0394	1.1234	0.0119	0.0302	0.0028	0.0337	1.4034	1.4387	1.4946	1.8847			1062577.0	1217311.0	continuous-399-both_sexes-irnt	continuous-4101-both_sexes-irnt	0.0797	0.1395	0.024	0.0341	-0.0599	0.0058	0.0217	-2.76
EUR	EUR	-0.0037	-0.014	0.0063	0.0028	0.054	0.2859	1.0394	1.1486	0.0119	0.0281	0.0028	0.03	1.4034	1.4709	1.4946	1.9457			1062577.0	1217311.0	continuous-399-both_sexes-irnt	continuous-4104-both_sexes-irnt	0.0797	0.1571	0.024	0.0297	-0.0298	0.1837	0.0224	-1.3295
EUR	EUR	-0.0037	-0.0141	0.0062	0.0028	0.054	0.2881	1.0394	1.1477	0.0119	0.0283	0.0028	0.0302	1.4034	1.4709	1.4946	1.951			1062577.0	1217311.0	continuous-399-both_sexes-irnt	continuous-4105-both_sexes-irnt	0.0797	0.1553	0.024	0.0298	-0.0296	0.1844	0.0223	-1.3272
EUR	EUR	-0.0037	-0.014	0.0063	0.0028	0.054	0.2859	1.0394	1.1486	0.0119	0.0281	0.0028	0.03	1.4034	1.4709	1.4946	1.9457			1062577.0	1217311.0	continuous-399-both_sexes-irnt	continuous-4106-both_sexes-irnt	0.0797	0.1571	0.024	0.0297	-0.0298	0.1839	0.0224	-1.329
EUR	EUR	-0.0112	-0.0076	0.007	0.003	0.054	0.2877	1.0394	1.1623	0.0119	0.0154	0.0028	0.0162	1.4034	1.6145	1.4946	1.9215			1062577.0	1217311.0	continuous-399-both_sexes-irnt	continuous-4119-both_sexes-irnt	0.0797	0.1762	0.024	0.0167	-0.0902	0.0001	0.0236	-3.8243
EUR	EUR	-0.0025	-0.0156	0.0064	0.0029	0.054	0.2918	1.0394	1.1552	0.0119	0.0294	0.0028	0.0315	1.4034	1.4781	1.4946	1.9798			1062577.0	1217311.0	continuous-399-both_sexes-irnt	continuous-4123-both_sexes-irnt	0.0797	0.1584	0.024	0.03	-0.0198	0.3877	0.023	-0.8638
EUR	EUR	0.006	0.0023	0.0055	0.0014	0.054	0.0386	1.0394	1.0187	0.0119	0.0083	0.0028	0.0025	1.4034	1.207	1.4946	1.2332			1062577.0	1217311.0	continuous-399-both_sexes-irnt	continuous-41235-both_sexes	0.0797	0.0801	0.024	0.0358	0.1318	2.1992e-05	0.0311	4.2436
EUR	EUR	-0.0025	-0.0147	0.0064	0.0029	0.054	0.2881	1.0394	1.1334	0.0119	0.0291	0.0028	0.0312	1.4034	1.453	1.4946	1.9484			1062577.0	1217311.0	continuous-399-both_sexes-irnt	continuous-4124-both_sexes-irnt	0.0797	0.1407	0.024	0.0306	-0.0203	0.3715	0.0228	-0.8937
EUR	EUR	-0.0025	-0.0156	0.0064	0.0029	0.054	0.2918	1.0394	1.1552	0.0119	0.0294	0.0028	0.0315	1.4034	1.4781	1.4946	1.9798			1062577.0	1217311.0	continuous-399-both_sexes-irnt	continuous-4125-both_sexes-irnt	0.0797	0.1584	0.024	0.03	-0.0198	0.3877	0.023	-0.8639
EUR	EUR	-0.0001	-0.0117	0.0064	0.0024	0.054	0.1218	1.0394	1.0654	0.0119	0.0163	0.0028	0.013	1.4034	1.2664	1.4946	1.407			1062577.0	1217311.0	continuous-399-both_sexes-irnt	continuous-4194-both_sexes-irnt	0.0797	0.1606	0.024	0.0401	-0.0014	0.961	0.0291	-0.049
EUR	EUR	-0.001	-0.0014	0.0064	0.0022	0.054	0.0464	1.0394	1.0341	0.0119	0.0081	0.0028	0.005	1.4034	1.1459	1.4946	1.1652			1062577.0	1217311.0	continuous-399-both_sexes-irnt	continuous-4195-both_sexes-irnt	0.0797	0.2067	0.024	0.0491	-0.0208	0.6276	0.0429	-0.4851
EUR	EUR	0.0103	0.0311	0.0059	0.0021	0.054	0.0214	1.0394	1.037	0.0119	0.0073	0.0028	0.0036	1.4034	1.0926	1.4946	1.0955			1062577.0	1217311.0	continuous-399-both_sexes-irnt	continuous-4241-both_sexes-irnt	0.0797	0.3874	0.024	0.0767	0.3014	1.7097e-06	0.063	4.785
EUR	EUR	0.0003	-0.0275	0.0067	0.0017	0.054	0.1195	1.0394	1.1217	0.0119	0.0171	0.0028	0.0045	1.4034	1.8324	1.4946	2.1466			1062577.0	1217311.0	continuous-399-both_sexes-irnt	continuous-46-both_sexes-irnt	0.0797	0.1061	0.024	0.0149	0.0035	0.871	0.0218	0.1624
EUR	EUR	-0.0019	-0.0392	0.0074	0.0017	0.054	0.1188	1.0394	1.1293	0.0119	0.0166	0.0028	0.0046	1.4034	1.8284	1.4946	2.1441			1062577.0	1217311.0	continuous-399-both_sexes-irnt	continuous-47-both_sexes-irnt	0.0797	0.113	0.024	0.0145	-0.0234	0.2675	0.0211	-1.1087
EUR	EUR	-0.012	-0.0285	0.0081	0.0023	0.054	0.2087	1.0394	1.1149	0.0119	0.0206	0.0028	0.0066	1.4034	2.2737	1.4946	2.8545			1062577.0	1217311.0	continuous-399-both_sexes-irnt	continuous-48-both_sexes-irnt	0.0797	0.0619	0.024	0.0111	-0.1134	5.8549e-08	0.0209	-5.4232
EUR	EUR	0.0026	0.0083	0.0058	0.0021	0.054	0.0331	1.0394	1.0238	0.0119	0.0075	0.0028	0.0042	1.4034	1.1144	1.4946	1.1152			1062577.0	1217311.0	continuous-399-both_sexes-irnt	continuous-4836-both_sexes	0.0797	0.2064	0.024	0.0648	0.0613	0.2114	0.049	1.2498
EUR	EUR	-0.0152	-0.0414	0.009	0.0023	0.054	0.2173	1.0394	1.3373	0.0119	0.0258	0.0028	0.0081	1.4034	2.4421	1.4946	3.1652			1062577.0	1217311.0	continuous-399-both_sexes-irnt	continuous-49-both_sexes-irnt	0.0797	0.1558	0.024	0.0119	-0.1402	5.5866e-12	0.0203	-6.8898
EUR	EUR	-0.0091	-0.0437	0.01	0.0028	0.054	0.5245	1.0394	1.9723	0.0119	0.0902	0.0028	0.0269	1.4034	3.315	1.4946	6.5727			1062577.0	1217311.0	continuous-399-both_sexes-irnt	continuous-50-both_sexes-irnt	0.0796	0.1745	0.0241	0.0162	-0.0538	0.0012	0.0166	-3.2466
EUR	EUR	0.0057	0.0016	0.0061	0.0033	0.054	0.314	1.0394	1.191	0.0119	0.0428	0.0028	0.0327	1.4034	1.4281	1.4946	1.7409			1062577.0	1217311.0	continuous-399-both_sexes-irnt	continuous-5096-both_sexes-irnt	0.0797	0.2578	0.024	0.0577	0.0438	0.0853	0.0255	1.7209
EUR	EUR	0.007	0.0009	0.006	0.0033	0.054	0.3311	1.0394	1.1743	0.0119	0.0342	0.0028	0.0313	1.4034	1.4069	1.4946	1.6758			1062577.0	1217311.0	continuous-399-both_sexes-irnt	continuous-5097-both_sexes-irnt	0.0797	0.2578	0.024	0.0506	0.0521	0.0371	0.025	2.0842
EUR	EUR	0.0062	0.0004	0.0064	0.0034	0.054	0.3198	1.0393	1.2031	0.0117	0.0438	0.0027	0.0328	1.4034	1.4494	1.4946	1.7632			1062577.0	1217311.0	continuous-399-both_sexes-irnt	continuous-5099-both_sexes-irnt	0.0794	0.2661	0.0237	0.0574	0.0472	0.0676	0.0258	1.8275
EUR	EUR	-0.0103	-0.0195	0.0083	0.0021	0.054	0.2492	1.0394	1.4724	0.0119	0.0485	0.0028	0.015	1.4034	2.3006	1.4946	3.6718			1062577.0	1217311.0	continuous-399-both_sexes-irnt	continuous-51-both_sexes-irnt	0.0797	0.1768	0.024	0.0181	-0.0885	8.2293e-07	0.018	-4.9299
EUR	EUR	0.0066	0.0025	0.0065	0.0033	0.054	0.3007	1.0394	1.2083	0.0119	0.0432	0.0028	0.0314	1.4034	1.4281	1.4946	1.7291			1062577.0	1217311.0	continuous-399-both_sexes-irnt	continuous-5132-both_sexes-irnt	0.0797	0.2856	0.024	0.0592	0.0515	0.0452	0.0257	2.0024
EUR	EUR	0.0086	-0.0018	0.0061	0.0034	0.054	0.3219	1.0394	1.18	0.0119	0.0341	0.0028	0.0305	1.4034	1.3894	1.4946	1.6656			1062577.0	1217311.0	continuous-399-both_sexes-irnt	continuous-5134-both_sexes-irnt	0.0797	0.2705	0.024	0.0513	0.0652	0.0108	0.0256	2.5504
EUR	EUR	0.0084	-0.0005	0.0062	0.0032	0.054	0.293	1.0394	1.1941	0.0119	0.0416	0.0028	0.0305	1.4034	1.4034	1.4946	1.7007			1062577.0	1217311.0	continuous-399-both_sexes-irnt	continuous-5135-both_sexes-irnt	0.0797	0.277	0.024	0.0594	0.0668	0.0093	0.0257	2.6003
EUR	EUR	-0.0019	0.0018	0.0068	0.0016	0.054	0.0282	1.0394	1.027	0.0119	0.0087	0.0028	0.002	1.4034	1.2201	1.4946	1.2619			1062577.0	1217311.0	continuous-399-both_sexes-irnt	continuous-699-both_sexes-irnt	0.0797	0.1032	0.024	0.0332	-0.0479	0.231	0.04	-1.1977
EUR	EUR	-0.0009	-0.0225	0.0052	0.0011	0.054	0.0116	1.0394	1.0371	0.0119	0.0071	0.0028	0.0015	1.4034	1.127	1.4946	1.135			1062577.0	1217311.0	continuous-399-both_sexes-irnt	continuous-709-both_sexes	0.0797	0.275	0.024	0.0523	-0.0362	0.4064	0.0436	-0.8303
EUR	EUR	-0.002	-0.0355	0.0067	0.0014	0.054	0.03	1.0394	1.0583	0.0119	0.008	0.0028	0.0018	1.4034	1.2697	1.4946	1.3061			1062577.0	1217311.0	continuous-399-both_sexes-irnt	continuous-728-both_sexes	0.0797	0.1906	0.024	0.026	-0.05	0.1328	0.0333	-1.5033
EUR	EUR	-0.0105	-0.0633	0.0067	0.0018	0.054	0.0836	1.0394	1.1621	0.0119	0.0127	0.0028	0.004	1.4034	1.6259	1.4946	1.7792			1062577.0	1217311.0	continuous-399-both_sexes-irnt	continuous-738-both_sexes	0.0797	0.208	0.024	0.0163	-0.1558	9.4436e-09	0.0271	-5.7404
EUR	EUR	-0.0016	-0.0194	0.0072	0.0024	0.054	0.2912	1.0394	1.3337	0.0119	0.0476	0.0028	0.0286	1.4034	1.7806	1.4946	2.8277			1062577.0	1217311.0	continuous-399-both_sexes-irnt	continuous-78-both_sexes-irnt	0.0796	0.1826	0.024	0.026	-0.0124	0.5082	0.0188	-0.6617
EUR	EUR	0.0096	0.0317	0.0064	0.0016	0.054	0.04	1.0394	1.0392	0.0119	0.0085	0.0028	0.0021	1.4034	1.3135	1.4946	1.3708			1062577.0	1217311.0	continuous-399-both_sexes-irnt	continuous-864-both_sexes	0.0797	0.1057	0.024	0.0229	0.2057	8.6329e-11	0.0317	6.4891
EUR	EUR	0.0035	-0.0022	0.0067	0.0016	0.054	0.0804	1.0394	1.0619	0.0119	0.0108	0.0028	0.003	1.4034	1.5771	1.4946	1.739			1062577.0	1217311.0	continuous-399-both_sexes-irnt	continuous-924-both_sexes	0.0797	0.0837	0.024	0.0146	0.0535	0.0293	0.0245	2.18
EUR	EUR	0.0032	-0.0043	0.0062	0.0013	0.054	0.0338	1.0394	1.062	0.0119	0.0085	0.0028	0.0021	1.4034	1.2966	1.4946	1.3504			1062577.0	1217311.0	continuous-399-both_sexes-irnt	continuous-943-both_sexes	0.0797	0.1768	0.024	0.0243	0.0738	0.0107	0.0289	2.5537
EUR	EUR	0.0026	-0.0062	0.0082	0.0021	0.054	0.1373	1.0394	1.443	0.0119	0.0565	0.0028	0.0112	1.4034	1.7413	1.4946	2.5138			1062577.0	1217311.0	continuous-399-both_sexes-irnt	continuous-AG-both_sexes-irnt	0.0797	0.2927	0.024	0.0373	0.0304	0.2219	0.0249	1.2215
EUR	EUR	-0.0024	-0.0104	0.0081	0.0021	0.054	0.1786	1.0394	1.312	0.0119	0.0276	0.0028	0.0078	1.4034	2.1026	1.4946	2.8151			1062577.0	1217311.0	continuous-399-both_sexes-irnt	continuous-DBP-both_sexes-auto_medadj_irnt	0.0797	0.1719	0.024	0.0152	-0.0243	0.2508	0.0212	-1.1484
EUR	EUR	-0.002	-0.0109	0.0081	0.0021	0.054	0.1764	1.0394	1.3091	0.0119	0.0275	0.0028	0.0077	1.4034	2.0855	1.4946	2.793			1062577.0	1217311.0	continuous-399-both_sexes-irnt	continuous-DBP-both_sexes-auto_medadj_raw	0.0797	0.1724	0.024	0.0153	-0.0209	0.3268	0.0214	-0.9805
EUR	EUR	-0.0031	-0.0103	0.0075	0.0018	0.054	0.1285	1.0394	1.2376	0.0119	0.0214	0.0028	0.0057	1.4034	1.9013	1.4946	2.3794			1062577.0	1217311.0	continuous-399-both_sexes-irnt	continuous-DBP-both_sexes-combined_irnt	0.0797	0.1722	0.024	0.0155	-0.0369	0.0934	0.022	-1.678
EUR	EUR	-0.0025	-0.0109	0.0082	0.0021	0.054	0.179	1.0394	1.3297	0.0119	0.0288	0.0028	0.0077	1.4034	2.1633	1.4946	2.9252			1062577.0	1217311.0	continuous-399-both_sexes-irnt	continuous-DBP-both_sexes-combined_medadj_irnt	0.0797	0.1712	0.024	0.0149	-0.0257	0.219	0.0209	-1.2292
EUR	EUR	-0.0022	-0.0113	0.0082	0.0021	0.054	0.1771	1.0394	1.3255	0.0119	0.0286	0.0028	0.0077	1.4034	2.1502	1.4946	2.9029			1062577.0	1217311.0	continuous-399-both_sexes-irnt	continuous-DBP-both_sexes-combined_medadj_raw	0.0797	0.171	0.024	0.015	-0.0226	0.2827	0.0211	-1.0743
EUR	EUR	-0.0029	-0.0103	0.0075	0.0018	0.054	0.127	1.0394	1.234	0.0119	0.0213	0.0028	0.0056	1.4034	1.8891	1.4946	2.361			1062577.0	1217311.0	continuous-399-both_sexes-irnt	continuous-DBP-both_sexes-combined_raw	0.0797	0.1719	0.024	0.0156	-0.0353	0.1096	0.0221	-1.6001
EUR	EUR	-0.0035	0.0115	0.0082	0.0019	0.054	0.1424	1.0394	1.4106	0.0119	0.1012	0.0028	0.0199	1.3999	1.6601	1.4946	2.6361			1062577.0	1217311.0	continuous-399-both_sexes-irnt	continuous-LDLC-both_sexes-medadj_irnt	0.0796	0.251	0.0241	0.0618	-0.0405	0.066	0.022	-1.8384
EUR	EUR	-0.0036	0.0153	0.0086	0.0019	0.054	0.1367	1.0394	1.4144	0.0119	0.1173	0.0028	0.0204	1.4034	1.6448	1.4946	2.5953			1062577.0	1217311.0	continuous-399-both_sexes-irnt	continuous-LDLC-both_sexes-medadj_raw	0.0796	0.2598	0.0241	0.0735	-0.0415	0.0697	0.0229	-1.8141
EUR	EUR	-0.0013	-0.0069	0.0076	0.0019	0.054	0.1255	1.0394	1.2134	0.0119	0.019	0.0028	0.0057	1.4034	1.8204	1.4946	2.2723			1062577.0	1217311.0	continuous-399-both_sexes-irnt	continuous-MAP-both_sexes-auto_irnt	0.0797	0.1677	0.024	0.0149	-0.0161	0.4927	0.0235	-0.6861
EUR	EUR	-0.0007	-0.0082	0.0083	0.0022	0.054	0.1804	1.0394	1.3156	0.0119	0.0271	0.0028	0.008	1.4034	2.1026	1.4946	2.8367			1062577.0	1217311.0	continuous-399-both_sexes-irnt	continuous-MAP-both_sexes-auto_medadj_irnt	0.0797	0.1718	0.024	0.0147	-0.0072	0.7431	0.022	-0.3277
EUR	EUR	-0.0003	-0.0083	0.0083	0.0022	0.054	0.177	1.0394	1.3114	0.0119	0.0269	0.0028	0.0079	1.4034	2.0769	1.4946	2.8034			1062577.0	1217311.0	continuous-399-both_sexes-irnt	continuous-MAP-both_sexes-auto_medadj_raw	0.0797	0.1727	0.024	0.0149	-0.0026	0.9052	0.0221	-0.1191
EUR	EUR	-0.001	-0.0067	0.0076	0.0019	0.054	0.122	1.0394	1.207	0.0119	0.0186	0.0028	0.0056	1.4034	1.8005	1.4946	2.2354			1062577.0	1217311.0	continuous-399-both_sexes-irnt	continuous-MAP-both_sexes-auto_raw	0.0797	0.1675	0.024	0.0151	-0.0125	0.5956	0.0236	-0.5307
EUR	EUR	-0.0013	-0.007	0.0075	0.0019	0.054	0.1255	1.0394	1.2216	0.0119	0.02	0.0028	0.0056	1.4034	1.8687	1.4946	2.3436			1062577.0	1217311.0	continuous-399-both_sexes-irnt	continuous-MAP-both_sexes-combined_irnt	0.0797	0.1649	0.024	0.0148	-0.0158	0.4923	0.0231	-0.6867
EUR	EUR	-0.0008	-0.0087	0.0084	0.0022	0.054	0.1862	1.0394	1.3649	0.0119	0.0293	0.0028	0.0082	1.4034	2.2203	1.4946	3.0253			1062577.0	1217311.0	continuous-399-both_sexes-irnt	continuous-MAP-both_sexes-combined_medadj_irnt	0.0797	0.1802	0.024	0.0144	-0.0076	0.7254	0.0217	-0.3512
EUR	EUR	-0.0003	-0.0087	0.0085	0.0022	0.054	0.1827	1.0394	1.3592	0.0119	0.029	0.0028	0.0081	1.4034	2.1939	1.4946	2.9887			1062577.0	1217311.0	continuous-399-both_sexes-irnt	continuous-MAP-both_sexes-combined_medadj_raw	0.0797	0.1806	0.024	0.0146	-0.0034	0.8758	0.0218	-0.1563
EUR	EUR	-0.001	-0.0067	0.0076	0.0019	0.054	0.1223	1.0394	1.2157	0.0119	0.0196	0.0028	0.0055	1.4034	1.8485	1.4946	2.3079			1062577.0	1217311.0	continuous-399-both_sexes-irnt	continuous-MAP-both_sexes-combined_raw	0.0797	0.1649	0.024	0.015	-0.0126	0.5874	0.0232	-0.5426
EUR	EUR	-0.0045	7.5283e-06	0.0054	0.0042	0.054	0.1822	1.0394	1.0169	0.0119	0.0065	0.0028	0.0164	1.4034	1.1364	1.4946	1.1503			1062577.0	1217311.0	continuous-399-both_sexes-irnt	continuous-MAP-both_sexes-manual_medadj_raw	0.0797	0.1124	0.024	0.043	-0.0456	0.2889	0.043	-1.0605
EUR	EUR	-0.0033	0.0013	0.0053	0.0041	0.054	0.127	1.0394	1.0158	0.0119	0.0068	0.0028	0.0152	1.4034	1.0988	1.4946	1.1096			1062577.0	1217311.0	continuous-399-both_sexes-irnt	continuous-MAP-both_sexes-manual_raw	0.0797	0.1444	0.024	0.0621	-0.0401	0.4189	0.0496	-0.8082
EUR	EUR	0.0034	0.0192	0.0065	0.0016	0.054	0.0784	1.0394	1.0631	0.0119	0.0108	0.0028	0.0029	1.4034	1.5733	1.4946	1.7198			1062577.0	1217311.0	continuous-399-both_sexes-irnt	continuous-MCP-both_sexes-irnt	0.0797	0.0877	0.024	0.0151	0.0526	0.0303	0.0243	2.1659
EUR	EUR	-0.0013	0.007	0.0083	0.0021	0.054	0.1375	1.0394	1.466	0.0119	0.0636	0.0028	0.0112	1.4034	1.753	1.4946	2.5477			1062577.0	1217311.0	continuous-399-both_sexes-irnt	continuous-NAP-both_sexes-irnt	0.0797	0.3011	0.024	0.0411	-0.0145	0.5465	0.0241	-0.603
EUR	EUR	0.0034	0.0049	0.0081	0.0021	0.054	0.1529	1.0394	1.2321	0.0119	0.0256	0.0028	0.0069	1.4034	1.8606	1.4946	2.474			1062577.0	1217311.0	continuous-399-both_sexes-irnt	continuous-PP-both_sexes-auto_irnt	0.0797	0.1575	0.024	0.0174	0.0374	0.0994	0.0227	1.6475
EUR	EUR	0.0038	0.0035	0.0084	0.0021	0.054	0.1683	1.0394	1.2565	0.0119	0.027	0.0028	0.0072	1.4034	1.9383	1.4946	2.6156			1062577.0	1217311.0	continuous-399-both_sexes-irnt	continuous-PP-both_sexes-auto_medadj_irnt	0.0797	0.1587	0.024	0.0167	0.0394	0.08	0.0225	1.7508
EUR	EUR	0.0041	0.0049	0.0083	0.0021	0.054	0.1486	1.0394	1.2254	0.0119	0.0255	0.0028	0.0068	1.4034	1.8284	1.4946	2.4331			1062577.0	1217311.0	continuous-399-both_sexes-irnt	continuous-PP-both_sexes-auto_raw	0.0797	0.1573	0.024	0.0178	0.0456	0.0479	0.0231	1.9783
EUR	EUR	0.0035	0.0048	0.0082	0.002	0.0539	0.1516	1.0396	1.2509	0.0118	0.0271	0.0028	0.0069	1.4034	1.8972	1.4947	2.5552			1062577.0	1217311.0	continuous-399-both_sexes-irnt	continuous-PP-both_sexes-combined_irnt	0.0801	0.1613	0.0239	0.0174	0.0392	0.0774	0.0222	1.7662
EUR	EUR	0.0041	0.003	0.0085	0.0021	0.054	0.1718	1.0394	1.3054	0.0119	0.0291	0.0028	0.0074	1.4034	2.0302	1.4946	2.773			1062577.0	1217311.0	continuous-399-both_sexes-irnt	continuous-PP-both_sexes-combined_medadj_irnt	0.0797	0.1723	0.024	0.0164	0.0421	0.0563	0.022	1.9089
EUR	EUR	0.0046	0.004	0.0086	0.0021	0.054	0.1661	1.0394	1.2963	0.0119	0.0288	0.0028	0.0072	1.4034	1.984	1.4946	2.7182			1062577.0	1217311.0	continuous-399-both_sexes-irnt	continuous-PP-both_sexes-combined_medadj_raw	0.0797	0.1724	0.024	0.0168	0.0488	0.0296	0.0224	2.1761
EUR	EUR	0.0043	0.005	0.0083	0.002	0.054	0.148	1.0394	1.243	0.0119	0.0266	0.0028	0.0067	1.4034	1.8647	1.4946	2.5166			1062577.0	1217311.0	continuous-399-both_sexes-irnt	continuous-PP-both_sexes-combined_raw	0.0797	0.1602	0.024	0.0175	0.0483	0.0327	0.0226	2.1362
EUR	EUR	0.0049	0.0018	0.0059	0.0042	0.054	0.1341	1.0394	1.0304	0.0119	0.0076	0.0028	0.0168	1.4034	1.1207	1.4946	1.1284			1062577.0	1217311.0	continuous-399-both_sexes-irnt	continuous-PP-both_sexes-manual_raw	0.0797	0.2368	0.024	0.0592	0.0575	0.2437	0.0493	1.1657
EUR	EUR	0.0012	-0.0045	0.0085	0.0022	0.054	0.1809	1.0394	1.3123	0.0119	0.0269	0.0028	0.0076	1.4034	2.094	1.4946	2.8211			1062577.0	1217311.0	continuous-399-both_sexes-irnt	continuous-SBP-both_sexes-auto_medadj_irnt	0.0797	0.1715	0.024	0.0147	0.0118	0.6012	0.0226	0.5226
EUR	EUR	0.0018	-0.004	0.0086	0.0022	0.054	0.1744	1.0394	1.3042	0.0119	0.0264	0.0028	0.0074	1.4034	2.0556	1.4946	2.7591			1062577.0	1217311.0	continuous-399-both_sexes-irnt	continuous-SBP-both_sexes-auto_medadj_raw	0.0797	0.1729	0.024	0.015	0.0187	0.414	0.0228	0.8169
EUR	EUR	0.0008	-0.0029	0.0079	0.002	0.054	0.1356	1.0394	1.2423	0.0119	0.0213	0.0028	0.0057	1.4034	1.93	1.4946	2.4429			1062577.0	1217311.0	continuous-399-both_sexes-irnt	continuous-SBP-both_sexes-combined_irnt	0.0797	0.1679	0.024	0.0148	0.0088	0.7056	0.0234	0.3777
EUR	EUR	0.0013	-0.005	0.0086	0.0022	0.054	0.1867	1.0394	1.3621	0.0119	0.0291	0.0028	0.0078	1.4034	2.2159	1.4946	3.0088			1062577.0	1217311.0	continuous-399-both_sexes-irnt	continuous-SBP-both_sexes-combined_medadj_irnt	0.0797	0.1803	0.024	0.0145	0.0126	0.5697	0.0222	0.5686
EUR	EUR	0.0019	-0.0043	0.0087	0.0022	0.054	0.18	1.0394	1.352	0.0119	0.0285	0.0028	0.0076	1.4034	2.1764	1.4946	2.9397			1062577.0	1217311.0	continuous-399-both_sexes-irnt	continuous-SBP-both_sexes-combined_medadj_raw	0.0797	0.1815	0.024	0.0147	0.0192	0.3924	0.0224	0.8553
EUR	EUR	0.0013	-0.002	0.0079	0.002	0.054	0.1298	1.0394	1.2321	0.0119	0.0206	0.0028	0.0055	1.4034	1.8891	1.4946	2.3798			1062577.0	1217311.0	continuous-399-both_sexes-irnt	continuous-SBP-both_sexes-combined_raw	0.0797	0.1682	0.024	0.0149	0.0159	0.5009	0.0237	0.673
EUR	EUR	-0.0011	0.0006	0.0055	0.0042	0.054	0.1767	1.0394	1.0193	0.0119	0.0068	0.0028	0.0167	1.4034	1.1333	1.4946	1.1484			1062577.0	1217311.0	continuous-399-both_sexes-irnt	continuous-SBP-both_sexes-manual_medadj_raw	0.0797	0.1303	0.024	0.046	-0.0114	0.7887	0.0427	-0.268
EUR	EUR	0.0046	0.0044	0.0075	0.0019	0.054	0.1026	1.0394	1.0671	0.0119	0.0126	0.0028	0.0039	1.4034	1.6908	1.4946	1.9451			1062577.0	1217311.0	continuous-399-both_sexes-irnt	continuous-Smoking-both_sexes-Ever_Never	0.0797	0.071	0.024	0.0133	0.0618	0.0139	0.0251	2.4603
EUR	EUR	0.0043	0.0196	0.0079	0.0022	0.054	0.1823	1.0394	1.3367	0.0119	0.0551	0.0028	0.0144	1.4034	1.9218	1.4946	2.9821			1062577.0	1217311.0	continuous-399-both_sexes-irnt	continuous-eGFR-both_sexes-irnt	0.0797	0.1699	0.024	0.0278	0.043	0.0544	0.0224	1.9235
EUR	EUR	0.0052	0.0181	0.0083	0.0023	0.054	0.2156	1.0394	1.4561	0.0119	0.0674	0.0028	0.0169	1.4034	2.1112	1.4946	3.3562			1062577.0	1217311.0	continuous-399-both_sexes-irnt	continuous-eGFRcreacys-both_sexes-irnt	0.0796	0.1936	0.0241	0.0286	0.0485	0.0206	0.021	2.3153
EUR	EUR	0.0041	0.0091	0.0084	0.0021	0.054	0.2155	1.0394	1.212	0.0119	0.044	0.0028	0.0215	1.4034	2.0812	1.4946	3.0164			1062577.0	1217311.0	continuous-399-both_sexes-irnt	continuous-eGFRcys-both_sexes-irnt	0.0796	0.1051	0.024	0.0218	0.0377	0.0679	0.0206	1.8258
EUR	EUR	-0.0021	-0.0101	0.0071	0.0019	0.054	0.1565	1.0394	1.1392	0.0119	0.0214	0.0028	0.0055	1.4034	2.0133	1.4946	2.4494			1062577.0	1217311.0	continuous-399-both_sexes-irnt	continuous-whr-both_sexes-irnt	0.0797	0.096	0.024	0.0148	-0.0226	0.2785	0.0208	-1.0836
EUR	EUR	-0.0012	-0.0082	0.0059	0.0013	0.054	0.0398	1.0394	1.0591	0.0119	0.0111	0.0028	0.0024	1.4034	1.2899	1.4946	1.3995			1062577.0	1217311.0	continuous-399-both_sexes-irnt	icd10-E11-both_sexes	0.0797	0.148	0.024	0.0278	-0.0252	0.364	0.0277	-0.9077
EUR	EUR	-0.003	-0.005	0.0058	0.0013	0.054	0.0289	1.0394	1.0126	0.0119	0.0084	0.0028	0.0018	1.4034	1.2267	1.4946	1.2648			1062577.0	1217311.0	continuous-399-both_sexes-irnt	icd10-E66-both_sexes	0.0797	0.0474	0.024	0.0316	-0.0747	0.0206	0.0323	-2.3153
EUR	EUR	0.0009	0.0026	0.0058	0.0012	0.054	0.0329	1.0394	1.0273	0.0119	0.0125	0.0028	0.0025	1.4034	1.2398	1.4946	1.3082			1062577.0	1217311.0	continuous-399-both_sexes-irnt	icd10-E78-both_sexes	0.0797	0.0887	0.024	0.0405	0.021	0.4668	0.0289	0.7277
EUR	EUR	0.0022	0.0073	0.0061	0.0012	0.054	0.0189	1.0394	1.0086	0.0119	0.0072	0.0028	0.0015	1.4034	1.1491	1.4946	1.1729			1062577.0	1217311.0	continuous-399-both_sexes-irnt	icd10-F17-both_sexes	0.0797	0.0497	0.024	0.0417	0.0677	0.0808	0.0388	1.7459
EUR	EUR	0.006	0.0233	0.0059	0.0013	0.054	0.016	1.0394	0.9938	0.0119	0.0068	0.0028	0.0014	1.4034	1.1175	1.4946	1.1278		Ratio < 0, possibly indicating GC correction	1062577.0	1217311.0	continuous-399-both_sexes-irnt	icd10-F32-both_sexes	0.0797		0.024		0.2032	5.8692e-06	0.0448	4.531
EUR	EUR	-0.0023	0.0061	0.0052	0.0012	0.054	0.0102	1.0394	1.0009	0.0119	0.0071	0.0028	0.0013	1.4034	1.0772	1.4946	1.0882			1062577.0	1217311.0	continuous-399-both_sexes-irnt	icd10-G47-both_sexes	0.0797	0.0097	0.024	0.0804	-0.0981	0.0502	0.0501	-1.9581
EUR	EUR	0.0013	0.0009	0.0056	0.0011	0.054	0.0258	1.0394	1.0247	0.0119	0.008	0.0028	0.0019	1.4034	1.2038	1.4946	1.2418			1062577.0	1217311.0	continuous-399-both_sexes-irnt	icd10-I20-both_sexes	0.0797	0.102	0.024	0.033	0.0351	0.2427	0.03	1.1682
EUR	EUR	0.0006	0.0009	0.0059	0.0013	0.054	0.0357	1.0393	1.0192	0.0118	0.0102	0.0028	0.0026	1.4034	1.2398	1.4946	1.3243			1062577.0	1217311.0	continuous-399-both_sexes-irnt	icd10-I25-both_sexes	0.0795	0.0591	0.0238	0.0315	0.0135	0.6411	0.0289	0.4661
EUR	EUR	0.0024	0.0193	0.0061	0.0012	0.054	0.0219	1.0394	1.0334	0.0119	0.0146	0.0028	0.0022	1.4034	1.1651	1.4946	1.227			1062577.0	1217311.0	continuous-399-both_sexes-irnt	icd10-I83-both_sexes	0.0797	0.147	0.024	0.0644	0.0689	0.0492	0.035	1.9665
EUR	EUR	-0.0009	0.0015	0.0056	0.0011	0.054	0.0091	1.0394	1.0076	0.0119	0.0086	0.0028	0.0017	1.4034	1.0557	1.4946	1.0856			1062577.0	1217311.0	continuous-399-both_sexes-irnt	icd10-J33-both_sexes	0.0797	0.0885	0.024	0.101	-0.0407	0.4128	0.0496	-0.819
EUR	EUR	0.0046	-0.0052	0.0058	0.0013	0.054	0.018	1.0394	1.0116	0.0119	0.009	0.0028	0.002	1.4034	1.1428	1.4946	1.1676			1062577.0	1217311.0	continuous-399-both_sexes-irnt	icd10-J44-both_sexes	0.0797	0.0691	0.024	0.0537	0.1482	0.0007	0.0436	3.4002
EUR	EUR	0.0011	0.0036	0.006	0.0013	0.054	0.0333	1.0394	1.0265	0.0119	0.0119	0.0028	0.0029	1.4034	1.2168	1.4946	1.316			1062577.0	1217311.0	continuous-399-both_sexes-irnt	icd10-J45-both_sexes	0.0797	0.0838	0.024	0.0378	0.0256	0.394	0.03	0.8524
EUR	EUR	0.0028	0.0111	0.0058	0.0011	0.054	0.018	1.0394	1.0166	0.0119	0.0078	0.0028	0.0015	1.4034	1.1587	1.4946	1.1702			1062577.0	1217311.0	continuous-399-both_sexes-irnt	icd10-K21-both_sexes	0.0797	0.0978	0.024	0.046	0.0885	0.016	0.0367	2.4098
EUR	EUR	0.002	0.0011	0.0057	0.0011	0.054	0.0099	1.0394	1.0175	0.0119	0.0079	0.0028	0.0013	1.4034	1.0895	1.4946	1.1033			1062577.0	1217311.0	continuous-399-both_sexes-irnt	icd10-K22-both_sexes	0.0797	0.1697	0.024	0.0764	0.0856	0.0856	0.0498	1.7191
EUR	EUR	0.0034	0.0142	0.0057	0.0012	0.054	0.0161	1.0394	1.0127	0.0119	0.0072	0.0028	0.0015	1.4034	1.1396	1.4946	1.1514			1062577.0	1217311.0	continuous-399-both_sexes-irnt	icd10-K29-both_sexes	0.0797	0.0837	0.024	0.0478	0.1145	0.0044	0.0402	2.8497
EUR	EUR	0.0015	0.014	0.005	0.0011	0.0541	0.0222	1.0392	1.0081	0.0119	0.0086	0.0028	0.0025	1.4034	1.1396	1.4952	1.1959			1062577.0	1217311.0	continuous-399-both_sexes-irnt	icd10-K40-both_sexes	0.0792	0.0412	0.024	0.0438	0.0421	0.1913	0.0322	1.3068
EUR	EUR	0.0024	0.01	0.0057	0.0011	0.054	0.0255	1.0394	1.0258	0.0119	0.0083	0.0028	0.0016	1.4034	1.2103	1.4946	1.2424			1062577.0	1217311.0	continuous-399-both_sexes-irnt	icd10-K44-both_sexes	0.0797	0.1063	0.024	0.0341	0.0643	0.0273	0.0291	2.2076
EUR	EUR	0.0029	0.0038	0.0058	0.0012	0.054	0.0086	1.0394	1.0022	0.0119	0.0064	0.0028	0.0013	1.4034	1.0679	1.4946	1.0756			1062577.0	1217311.0	continuous-399-both_sexes-irnt	icd10-K52-both_sexes	0.0797	0.0287	0.024	0.0841	0.1355	0.0149	0.0557	2.4337
EUR	EUR	0.0029	0.0032	0.0068	0.0013	0.054	0.0372	1.0394	1.0163	0.0119	0.0116	0.0028	0.0023	1.4034	1.2464	1.4946	1.3374			1062577.0	1217311.0	continuous-399-both_sexes-irnt	icd10-K57-both_sexes	0.0797	0.0482	0.024	0.0345	0.0657	0.0224	0.0288	2.2832
EUR	EUR	0.0006	-0.014	0.0062	0.0013	0.054	0.0172	1.0394	1.0211	0.0118	0.0097	0.0028	0.0019	1.4034	1.1333	1.4947	1.1691			1062577.0	1217311.0	continuous-399-both_sexes-irnt	icd10-K80-both_sexes	0.0797	0.1248	0.0238	0.0572	0.0202	0.6385	0.0431	0.4698
EUR	EUR	-0.0009	0.007	0.0056	0.0012	0.054	0.0207	1.0394	1.0213	0.0119	0.0094	0.0028	0.002	1.4034	1.1587	1.4946	1.2025			1062577.0	1217311.0	continuous-399-both_sexes-irnt	icd10-M16-both_sexes	0.0797	0.1051	0.024	0.0462	-0.0268	0.4544	0.0359	-0.7481
EUR	EUR	0.0024	-0.0102	0.0056	0.0012	0.054	0.0285	1.0394	1.0249	0.0118	0.0085	0.0028	0.0019	1.4034	1.2234	1.4946	1.271			1062577.0	1217311.0	continuous-399-both_sexes-irnt	icd10-M17-both_sexes	0.0797	0.0919	0.0239	0.0313	0.0616	0.0452	0.0307	2.003
EUR	EUR	0.0028	0.0083	0.0053	0.0011	0.054	0.0087	1.0394	1.0119	0.0119	0.0068	0.0028	0.0012	1.4034	1.0802	1.4946	1.086			1062577.0	1217311.0	continuous-399-both_sexes-irnt	icd10-M51-both_sexes	0.0797	0.1387	0.024	0.0793	0.1306	0.0113	0.0515	2.5345
EUR	EUR	0.0019	-0.004	0.0063	0.0012	0.054	0.0132	1.0394	0.9981	0.0119	0.0078	0.0028	0.0014	1.4034	1.1082	1.4946	1.112		Ratio < 0, possibly indicating GC correction	1062577.0	1217311.0	continuous-399-both_sexes-irnt	icd10-M75-both_sexes	0.0797		0.024		0.0701	0.1233	0.0455	1.541
EUR	EUR	0.0021	0.0061	0.0059	0.0012	0.054	0.0121	1.0394	1.0048	0.0119	0.0072	0.0028	0.0013	1.4034	1.0988	1.4946	1.1067			1062577.0	1217311.0	continuous-399-both_sexes-irnt	icd10-N20-both_sexes	0.0797	0.0452	0.024	0.0679	0.0807	0.0887	0.0474	1.7025
EUR	EUR	0.0009	0.0128	0.006	0.0011	0.054	0.0141	1.0394	1.018	0.0119	0.0077	0.0028	0.0014	1.4034	1.1113	1.4946	1.1388			1062577.0	1217311.0	continuous-399-both_sexes-irnt	icd10-N81-both_sexes	0.0797	0.1297	0.024	0.0558	0.0321	0.4361	0.0412	0.7788
EUR	EUR	0.0012	0.0043	0.006	0.0012	0.054	0.022	1.0394	1.0141	0.0119	0.0071	0.0028	0.0015	1.4034	1.1843	1.4946	1.2029			1062577.0	1217311.0	continuous-399-both_sexes-irnt	icd10-R07-both_sexes	0.0797	0.0695	0.024	0.035	0.0354	0.3188	0.0355	0.9969
EUR	EUR	0.0032	0.0172	0.0054	0.0012	0.054	0.0164	1.0392	1.0179	0.0118	0.0077	0.0028	0.0015	1.3999	1.1364	1.4947	1.1571			1062577.0	1217311.0	continuous-399-both_sexes-irnt	icd10-R10-both_sexes	0.0793	0.1139	0.0239	0.0493	0.1059	0.0048	0.0375	2.8219
EUR	EUR	0.0008	0.0054	0.0056	0.0011	0.054	0.0053	1.0394	1.0086	0.0119	0.0066	0.0028	0.0012	1.4034	1.0466	1.4946	1.0539			1062577.0	1217311.0	continuous-399-both_sexes-irnt	icd10-R19-both_sexes	0.0797	0.1597	0.024	0.1232	0.0453	0.4921	0.066	0.6869
EUR	EUR	0.0022	-0.0009	0.0059	0.0011	0.054	0.0132	1.0394	1.0239	0.0119	0.0067	0.0028	0.0014	1.4034	1.127	1.4946	1.1362			1062577.0	1217311.0	continuous-399-both_sexes-irnt	icd10-Z72-both_sexes	0.0797	0.1752	0.024	0.049	0.0813	0.0506	0.0416	1.9545
EUR	EUR	-0.0003	0.0044	0.0059	0.0012	0.054	0.0108	1.0394	1.0284	0.0119	0.0082	0.0028	0.0016	1.4034	1.0895	1.4946	1.1197			1062577.0	1217311.0	continuous-399-both_sexes-irnt	icd10-Z82-both_sexes	0.0797	0.2375	0.024	0.0682	-0.0116	0.8133	0.0491	-0.2362
EUR	EUR	0.0016	0.0064	0.0059	0.0013	0.054	0.0242	1.0394	1.0121	0.0119	0.0082	0.0028	0.0018	1.4034	1.194	1.4946	1.2204			1062577.0	1217311.0	continuous-399-both_sexes-irnt	icd10-Z86-both_sexes	0.0797	0.0551	0.024	0.0374	0.043	0.2341	0.0362	1.1899
EUR	EUR	0.001	-0.0026	0.0056	0.0012	0.054	0.0154	1.0394	1.0184	0.0119	0.0082	0.0028	0.0015	1.4034	1.1364	1.4946	1.1518			1062577.0	1217311.0	continuous-399-both_sexes-irnt	icd10-Z88-both_sexes	0.0797	0.121	0.024	0.054	0.0359	0.4066	0.0432	0.8298
EUR	EUR	0.0011	0.001	0.0057	0.0012	0.054	0.0181	1.0394	1.0101	0.0119	0.0082	0.0028	0.0018	1.4034	1.1301	1.4946	1.1632			1062577.0	1217311.0	continuous-399-both_sexes-irnt	icd10-Z95-both_sexes	0.0797	0.062	0.024	0.0502	0.0359	0.3346	0.0372	0.9648
EUR	EUR	-0.001	-0.0091	0.0059	0.0013	0.054	0.0381	1.0394	1.0702	0.0119	0.0114	0.0028	0.0024	1.4034	1.2932	1.4946	1.3966			1062577.0	1217311.0	continuous-399-both_sexes-irnt	phecode-250-both_sexes	0.0797	0.1771	0.024	0.0288	-0.022	0.4353	0.0282	-0.7802
EUR	EUR	-0.0011	-0.0087	0.0062	0.0014	0.054	0.0402	1.0396	1.0636	0.0116	0.0111	0.0028	0.0024	1.4034	1.2966	1.4949	1.4065			1062577.0	1217311.0	continuous-399-both_sexes-irnt	phecode-250.2-both_sexes	0.0799	0.1564	0.0235	0.0272	-0.0243	0.41	0.0295	-0.824
EUR	EUR	0.0009	0.0025	0.0059	0.0012	0.054	0.0328	1.0394	1.0285	0.0119	0.0125	0.0028	0.0025	1.4034	1.2398	1.4946	1.3087			1062577.0	1217311.0	continuous-399-both_sexes-irnt	phecode-272-both_sexes	0.0797	0.0924	0.024	0.0404	0.0213	0.4617	0.0289	0.736
EUR	EUR	0.0009	0.0027	0.0059	0.0012	0.054	0.0333	1.0394	1.0361	0.0119	0.0126	0.0028	0.0026	1.4034	1.2498	1.4946	1.3202			1062577.0	1217311.0	continuous-399-both_sexes-irnt	phecode-272.1-both_sexes	0.0797	0.1128	0.024	0.0393	0.0201	0.4854	0.0288	0.6977
EUR	EUR	0.0004	0.0038	0.0061	0.0012	0.054	0.0311	1.0394	1.0273	0.0119	0.0128	0.0028	0.0025	1.4034	1.2267	1.4946	1.2919			1062577.0	1217311.0	continuous-399-both_sexes-irnt	phecode-272.11-both_sexes	0.0797	0.0936	0.024	0.0437	0.011	0.7112	0.0297	0.3702
EUR	EUR	-0.0027	-0.0053	0.0059	0.0013	0.054	0.0294	1.0394	1.0112	0.0119	0.0084	0.0028	0.0019	1.4034	1.2299	1.4946	1.2673			1062577.0	1217311.0	continuous-399-both_sexes-irnt	phecode-278-both_sexes	0.0797	0.042	0.024	0.0313	-0.0688	0.0334	0.0323	-2.1267
EUR	EUR	-0.003	-0.0051	0.0058	0.0013	0.054	0.0291	1.0394	1.017	0.0119	0.0084	0.0028	0.0019	1.4034	1.2332	1.4946	1.271			1062577.0	1217311.0	continuous-399-both_sexes-irnt	phecode-278.1-both_sexes	0.0797	0.0627	0.024	0.031	-0.0744	0.021	0.0322	-2.3077
EUR	EUR	0.0074	0.017	0.0058	0.0012	0.054	0.0107	1.0394	1.0132	0.0119	0.0072	0.0028	0.0014	1.4034	1.1019	1.4946	1.0965			1062577.0	1217311.0	continuous-399-both_sexes-irnt	phecode-300-both_sexes	0.0797	0.1368	0.024	0.0751	0.3069	1.1566e-08	0.0538	5.706
EUR	EUR	0.007	0.016	0.0058	0.0012	0.054	0.0099	1.0394	1.0102	0.0119	0.0072	0.0028	0.0014	1.4034	1.0926	1.4946	1.0876			1062577.0	1217311.0	continuous-399-both_sexes-irnt	phecode-300.1-both_sexes	0.0797	0.1164	0.024	0.0818	0.3022	4.1941e-08	0.0551	5.4825
EUR	EUR	0.0033	-0.0013	0.006	0.0013	0.054	0.0232	1.0394	1.0131	0.0119	0.0077	0.0028	0.0017	1.4034	1.1811	1.4946	1.2085			1062577.0	1217311.0	continuous-399-both_sexes-irnt	phecode-306-both_sexes	0.0797	0.0627	0.024	0.0371	0.0938	0.0124	0.0375	2.5006
EUR	EUR	0.0029	0.0057	0.0063	0.0012	0.054	0.0134	1.0394	0.9966	0.0119	0.007	0.0028	0.0013	1.4034	1.0926	1.4946	1.1069		Ratio < 0, possibly indicating GC correction	1062577.0	1217311.0	continuous-399-both_sexes-irnt	phecode-317-both_sexes	0.0797		0.024		0.1097	0.013	0.0441	2.485
EUR	EUR	0.0023	0.0075	0.0062	0.0013	0.054	0.0206	1.0394	1.0127	0.0119	0.0072	0.0028	0.0016	1.4034	1.1619	1.4946	1.1856			1062577.0	1217311.0	continuous-399-both_sexes-irnt	phecode-318-both_sexes	0.0797	0.0684	0.024	0.0389	0.0678	0.0759	0.0382	1.7748
EUR	EUR	-0.0023	0.0067	0.0051	0.0012	0.054	0.0103	1.0394	0.9999	0.0119	0.007	0.0028	0.0014	1.4034	1.0741	1.4946	1.088		Ratio < 0, possibly indicating GC correction	1062577.0	1217311.0	continuous-399-both_sexes-irnt	phecode-327-both_sexes	0.0797		0.024		-0.0988	0.0458	0.0495	-1.997
EUR	EUR	-0.0023	0.0077	0.0051	0.0012	0.054	0.0108	1.0394	0.9999	0.0119	0.0078	0.0028	0.0014	1.4034	1.0864	1.4946	1.0926		Ratio < 0, possibly indicating GC correction	1062577.0	1217311.0	continuous-399-both_sexes-irnt	phecode-327.3-both_sexes	0.0797		0.024		-0.0937	0.0549	0.0488	-1.9193
EUR	EUR	0.0025	0.0069	0.0069	0.0015	0.054	0.0766	1.0394	1.0962	0.0119	0.0163	0.0028	0.0038	1.4034	1.5217	1.4946	1.7739			1062577.0	1217311.0	continuous-399-both_sexes-irnt	phecode-401-both_sexes	0.0797	0.1243	0.024	0.021	0.0394	0.0967	0.0237	1.6613
EUR	EUR	0.0025	0.0073	0.0069	0.0015	0.054	0.0765	1.0394	1.0938	0.0119	0.0162	0.0028	0.0038	1.4034	1.5181	1.4946	1.7708			1062577.0	1217311.0	continuous-399-both_sexes-irnt	phecode-401.1-both_sexes	0.0797	0.1217	0.024	0.0211	0.0391	0.0999	0.0238	1.6452
EUR	EUR	0.001	0.0007	0.0057	0.0013	0.054	0.036	1.0394	1.03	0.0119	0.0099	0.0028	0.0024	1.4034	1.2464	1.4946	1.3343			1062577.0	1217311.0	continuous-399-both_sexes-irnt	phecode-411-both_sexes	0.0797	0.0896	0.024	0.0295	0.0221	0.4418	0.0287	0.7691
EUR	EUR	-0.0006	0.0003	0.0052	0.0011	0.054	0.0121	1.0394	1.0016	0.0118	0.0079	0.0028	0.0015	1.4034	1.0802	1.4946	1.0966			1062577.0	1217311.0	continuous-399-both_sexes-irnt	phecode-411.1-both_sexes	0.0797	0.0167	0.0239	0.0823	-0.023	0.6004	0.044	-0.5238
EUR	EUR	7.1261e-05	-0.0055	0.0055	0.0012	0.054	0.026	1.0394	1.0068	0.0119	0.0086	0.0028	0.0021	1.4034	1.1651	1.4946	1.2157			1062577.0	1217311.0	continuous-399-both_sexes-irnt	phecode-411.2-both_sexes	0.0797	0.0314	0.024	0.0397	0.0019	0.9542	0.0331	0.0574
EUR	EUR	0.0013	0.0009	0.0057	0.0012	0.054	0.0297	1.0394	1.0277	0.0119	0.0083	0.0028	0.0021	1.4034	1.2201	1.4946	1.2677			1062577.0	1217311.0	continuous-399-both_sexes-irnt	phecode-411.3-both_sexes	0.0797	0.1037	0.024	0.0308	0.0325	0.2696	0.0294	1.1039
EUR	EUR	0.0009	-0.0002	0.0061	0.0014	0.054	0.0345	1.0394	1.0309	0.0119	0.0102	0.0028	0.0028	1.4034	1.2201	1.4946	1.3147			1062577.0	1217311.0	continuous-399-both_sexes-irnt	phecode-411.4-both_sexes	0.0797	0.0982	0.024	0.0324	0.0209	0.505	0.0313	0.6667
EUR	EUR	0.0007	0.0008	0.0058	0.0013	0.054	0.037	1.0394	1.021	0.0119	0.0102	0.0028	0.0026	1.4034	1.2431	1.4946	1.3308			1062577.0	1217311.0	continuous-399-both_sexes-irnt	phecode-411.8-both_sexes	0.0797	0.0634	0.024	0.031	0.0157	0.5849	0.0288	0.5463
EUR	EUR	0.0016	0.0018	0.0059	0.0012	0.054	0.0216	1.0394	1.0189	0.0119	0.0072	0.0028	0.0015	1.4034	1.1843	1.4946	1.2021			1062577.0	1217311.0	continuous-399-both_sexes-irnt	phecode-418-both_sexes	0.0797	0.0935	0.024	0.0356	0.0457	0.2119	0.0366	1.2485
EUR	EUR	0.0032	0.0175	0.006	0.0013	0.054	0.0254	1.0394	1.0305	0.0119	0.0146	0.0028	0.0023	1.4034	1.1715	1.4946	1.2386			1062577.0	1217311.0	continuous-399-both_sexes-irnt	phecode-454-both_sexes	0.0797	0.1277	0.024	0.0611	0.086	0.0115	0.034	2.5282
EUR	EUR	0.0028	0.0189	0.0061	0.0013	0.054	0.0256	1.0394	1.0383	0.0119	0.0154	0.0028	0.0024	1.4034	1.1779	1.4946	1.2476			1062577.0	1217311.0	continuous-399-both_sexes-irnt	phecode-454.1-both_sexes	0.0797	0.1548	0.024	0.0623	0.0749	0.0267	0.0338	2.2163
EUR	EUR	-0.0011	0.0091	0.006	0.0012	0.054	0.0104	1.0394	1.0151	0.0119	0.007	0.0028	0.0014	1.4034	1.0957	1.4946	1.103			1062577.0	1217311.0	continuous-399-both_sexes-irnt	phecode-459-both_sexes	0.0797	0.1464	0.024	0.0681	-0.0457	0.3763	0.0516	-0.8847
EUR	EUR	-0.0011	0.003	0.0057	0.0011	0.054	0.0101	1.0394	1.007	0.0119	0.009	0.0028	0.0019	1.4034	1.0588	1.4946	1.0901			1062577.0	1217311.0	continuous-399-both_sexes-irnt	phecode-471-both_sexes	0.0797	0.0773	0.024	0.0994	-0.0461	0.3467	0.049	-0.941
EUR	EUR	0.0012	0.0035	0.006	0.0013	0.054	0.0357	1.0394	1.0377	0.0119	0.0123	0.0028	0.0031	1.4034	1.2398	1.4946	1.3409			1062577.0	1217311.0	continuous-399-both_sexes-irnt	phecode-495-both_sexes	0.0797	0.1107	0.024	0.0359	0.0262	0.3796	0.0299	0.8787
EUR	EUR	0.005	-0.0063	0.006	0.0014	0.054	0.0206	1.0394	1.0108	0.0119	0.0089	0.0028	0.0022	1.4034	1.1491	1.4946	1.1777			1062577.0	1217311.0	continuous-399-both_sexes-irnt	phecode-496.2-both_sexes	0.0797	0.0606	0.024	0.0499	0.1495	0.0005	0.0428	3.4946
EUR	EUR	0.0048	-0.0054	0.0059	0.0014	0.054	0.0206	1.0394	1.0116	0.0119	0.009	0.0028	0.0022	1.4034	1.1491	1.4946	1.1784			1062577.0	1217311.0	continuous-399-both_sexes-irnt	phecode-496.21-both_sexes	0.0797	0.0651	0.024	0.0507	0.1441	0.0007	0.0426	3.3812
EUR	EUR	0.004	0.0114	0.0059	0.0012	0.054	0.0248	1.0394	1.0411	0.0119	0.0082	0.0028	0.0016	1.4034	1.2234	1.4946	1.2486			1062577.0	1217311.0	continuous-399-both_sexes-irnt	phecode-530-both_sexes	0.0797	0.1652	0.024	0.0332	0.1081	0.0007	0.032	3.3797
EUR	EUR	0.0035	0.0136	0.0058	0.0012	0.054	0.0251	1.0394	1.0307	0.0119	0.0079	0.0028	0.0016	1.4034	1.2103	1.4946	1.2392			1062577.0	1217311.0	continuous-399-both_sexes-irnt	phecode-530.1-both_sexes	0.0797	0.1285	0.024	0.0332	0.0952	0.0023	0.0312	3.0511
EUR	EUR	0.0031	0.0109	0.0058	0.0012	0.054	0.0204	1.0394	1.0179	0.0119	0.0079	0.0028	0.0016	1.4034	1.1683	1.4946	1.1839			1062577.0	1217311.0	continuous-399-both_sexes-irnt	phecode-530.11-both_sexes	0.0797	0.0972	0.024	0.043	0.0927	0.0086	0.0353	2.627
EUR	EUR	0.0032	0.0143	0.0056	0.0012	0.054	0.0168	1.0394	1.009	0.0119	0.0073	0.0028	0.0015	1.4034	1.1396	1.4946	1.1524			1062577.0	1217311.0	continuous-399-both_sexes-irnt	phecode-535-both_sexes	0.0797	0.0592	0.024	0.0479	0.1051	0.0082	0.0398	2.6433
EUR	EUR	0.0028	0.0137	0.0057	0.0012	0.054	0.0258	1.0394	1.0346	0.0119	0.0088	0.0028	0.0021	1.4034	1.2038	1.4946	1.252			1062577.0	1217311.0	continuous-399-both_sexes-irnt	phecode-550-both_sexes	0.0797	0.1373	0.024	0.0348	0.075	0.0239	0.0332	2.258
EUR	EUR	0.0026	0.0105	0.0057	0.0011	0.054	0.0279	1.0394	1.0311	0.0119	0.0084	0.0028	0.0018	1.4034	1.2201	1.4946	1.2549			1062577.0	1217311.0	continuous-399-both_sexes-irnt	phecode-550.2-both_sexes	0.0797	0.1222	0.024	0.0328	0.0662	0.0218	0.0289	2.2934
EUR	EUR	-0.0004	0.0031	0.0058	0.0012	0.054	0.0101	1.0394	1.0079	0.0119	0.0074	0.0028	0.0018	1.4034	1.0679	1.4946	1.0829			1062577.0	1217311.0	continuous-399-both_sexes-irnt	phecode-550.4-both_sexes	0.0797	0.0952	0.024	0.0897	-0.0187	0.7258	0.0534	-0.3507
EUR	EUR	0.0037	0.0025	0.0057	0.0013	0.054	0.0129	1.0394	1.0042	0.0119	0.0067	0.0028	0.0017	1.4034	1.0864	1.4946	1.095			1062577.0	1217311.0	continuous-399-both_sexes-irnt	phecode-558-both_sexes	0.0797	0.0439	0.024	0.071	0.14	0.005	0.0499	2.8061
EUR	EUR	0.0034	0.0035	0.0067	0.0014	0.054	0.0437	1.0394	1.0188	0.0119	0.0115	0.0028	0.0026	1.4034	1.2597	1.4946	1.3468			1062577.0	1217311.0	continuous-399-both_sexes-irnt	phecode-562-both_sexes	0.0797	0.0543	0.024	0.0331	0.071	0.0129	0.0286	2.4862
EUR	EUR	0.0035	0.0035	0.0068	0.0014	0.054	0.0437	1.0394	1.0199	0.0119	0.0115	0.0028	0.0026	1.4034	1.2631	1.4946	1.3479			1062577.0	1217311.0	continuous-399-both_sexes-irnt	phecode-562.1-both_sexes	0.0797	0.0573	0.024	0.0331	0.0713	0.0124	0.0285	2.4991
EUR	EUR	0.003	0.0159	0.0054	0.0012	0.054	0.0179	1.0394	1.0107	0.0119	0.0073	0.0028	0.0016	1.4034	1.1364	1.4946	1.1452			1062577.0	1217311.0	continuous-399-both_sexes-irnt	phecode-564-both_sexes	0.0797	0.0739	0.024	0.0503	0.0961	0.014	0.0391	2.4569
EUR	EUR	0.0003	-0.0122	0.0059	0.0013	0.054	0.0191	1.0394	1.0223	0.0119	0.0099	0.0028	0.002	1.4034	1.1364	1.4946	1.1862			1062577.0	1217311.0	continuous-399-both_sexes-irnt	phecode-574-both_sexes	0.0797	0.1195	0.024	0.0534	0.0097	0.8056	0.0394	0.2461
EUR	EUR	0.0003	-0.0127	0.0062	0.0013	0.054	0.0175	1.0394	1.02	0.0119	0.0099	0.0028	0.0019	1.4034	1.1301	1.4946	1.1686			1062577.0	1217311.0	continuous-399-both_sexes-irnt	phecode-574.1-both_sexes	0.0797	0.1183	0.024	0.0588	0.0089	0.8345	0.0426	0.2089
EUR	EUR	0.0006	0.0081	0.0054	0.0011	0.054	0.0095	1.0394	1.0009	0.0119	0.0074	0.0028	0.0013	1.4034	1.0741	1.4946	1.0797			1062577.0	1217311.0	continuous-399-both_sexes-irnt	phecode-594.1-both_sexes	0.0797	0.0115	0.024	0.0929	0.0273	0.5887	0.0504	0.5407
EUR	EUR	-0.0005	0.0039	0.0053	0.0011	0.054	0.0087	1.0394	1.0034	0.0119	0.0075	0.0028	0.0015	1.4034	1.0649	1.4946	1.0703			1062577.0	1217311.0	continuous-399-both_sexes-irnt	phecode-714.1-both_sexes	0.0797	0.0482	0.024	0.1062	-0.0208	0.6732	0.0494	-0.4217
EUR	EUR	0.003	-0.0026	0.006	0.0013	0.054	0.0357	1.0394	1.0322	0.0119	0.0084	0.0028	0.0019	1.4034	1.2831	1.4946	1.3338			1062577.0	1217311.0	continuous-399-both_sexes-irnt	phecode-716-both_sexes	0.0797	0.0965	0.024	0.0251	0.0676	0.0229	0.0297	2.2757
EUR	EUR	0.0025	-0.0074	0.0054	0.0012	0.054	0.0261	1.0394	1.0214	0.0119	0.0082	0.0028	0.0018	1.4034	1.1973	1.4946	1.2313			1062577.0	1217311.0	continuous-399-both_sexes-irnt	phecode-716.2-both_sexes	0.0797	0.0924	0.024	0.0355	0.066	0.0402	0.0322	2.0512
EUR	EUR	0.003	-0.003	0.0061	0.0013	0.054	0.0357	1.0394	1.032	0.0119	0.0083	0.0028	0.0019	1.4034	1.2831	1.4946	1.3342			1062577.0	1217311.0	continuous-399-both_sexes-irnt	phecode-716.9-both_sexes	0.0797	0.0958	0.024	0.0249	0.068	0.0212	0.0295	2.3038
EUR	EUR	-0.0006	0.0161	0.0059	0.0012	0.054	0.0105	1.0394	1.0008	0.0119	0.0068	0.0028	0.0014	1.4034	1.0802	1.4946	1.0882			1062577.0	1217311.0	continuous-399-both_sexes-irnt	phecode-720-both_sexes	0.0797	0.0088	0.024	0.0775	-0.0234	0.6333	0.049	-0.4771
EUR	EUR	0.0033	0.0022	0.0056	0.0012	0.054	0.0089	1.0394	1.02	0.0119	0.0068	0.0028	0.0012	1.4034	1.0895	1.4946	1.0947			1062577.0	1217311.0	continuous-399-both_sexes-irnt	phecode-722-both_sexes	0.0797	0.2115	0.024	0.0714	0.1508	0.0062	0.0551	2.7363
EUR	EUR	0.0025	-0.0094	0.006	0.0012	0.054	0.0166	1.0394	0.9969	0.0119	0.007	0.0028	0.0015	1.4034	1.1238	1.4946	1.1351		Ratio < 0, possibly indicating GC correction	1062577.0	1217311.0	continuous-399-both_sexes-irnt	phecode-726-both_sexes	0.0797		0.024		0.083	0.039	0.0402	2.0644
EUR	EUR	0.0011	0.0064	0.0055	0.0011	0.054	0.0103	1.0392	0.9932	0.0119	0.0066	0.0028	0.0013	1.4034	1.071	1.4946	1.0802		Ratio < 0, possibly indicating GC correction	1062577.0	1217311.0	continuous-399-both_sexes-irnt	phecode-735.2-both_sexes	0.0793		0.024		0.0449	0.352	0.0483	0.9308
EUR	EUR	0.0009	0.0075	0.0056	0.0012	0.054	0.0149	1.0394	1.0058	0.0119	0.0083	0.0028	0.0016	1.4034	1.1113	1.4946	1.1302			1062577.0	1217311.0	continuous-399-both_sexes-irnt	phecode-735.3-both_sexes	0.0797	0.0448	0.024	0.0638	0.033	0.4202	0.041	0.8061
EUR	EUR	0.0005	0.0069	0.0054	0.0012	0.054	0.0243	1.0394	1.024	0.0119	0.0115	0.0028	0.0028	1.4034	1.1843	1.4946	1.2414			1062577.0	1217311.0	continuous-399-both_sexes-irnt	phecode-740-both_sexes	0.0797	0.0992	0.024	0.0477	0.0149	0.6485	0.0326	0.4558
EUR	EUR	-0.0003	0.0074	0.0058	0.0012	0.054	0.0216	1.0394	1.0266	0.0119	0.0103	0.0028	0.0024	1.4034	1.1619	1.4946	1.2105			1062577.0	1217311.0	continuous-399-both_sexes-irnt	phecode-740.1-both_sexes	0.0797	0.1262	0.024	0.0487	-0.0099	0.7757	0.0348	-0.285
EUR	EUR	0.0006	0.0072	0.0049	0.0011	0.054	0.0158	1.0394	1.0022	0.0119	0.0094	0.0028	0.0022	1.4034	1.1207	1.4946	1.1369			1062577.0	1217311.0	continuous-399-both_sexes-irnt	phecode-740.9-both_sexes	0.0797	0.0164	0.024	0.0685	0.0206	0.5901	0.0382	0.5386
EUR	EUR	0.0034	0.0042	0.0051	0.0011	0.054	0.0103	1.0394	1.0051	0.0119	0.0087	0.0028	0.0017	1.4034	1.0741	1.4946	1.0945			1062577.0	1217311.0	continuous-399-both_sexes-irnt	phecode-743.1-both_sexes	0.0797	0.054	0.024	0.0921	0.1425	0.0017	0.0454	3.1361
EUR	EUR	0.0034	0.0042	0.0051	0.0011	0.054	0.0102	1.0394	1.0045	0.0119	0.0087	0.0028	0.0017	1.4034	1.0741	1.4946	1.0936			1062577.0	1217311.0	continuous-399-both_sexes-irnt	phecode-743.11-both_sexes	0.0797	0.0483	0.024	0.0932	0.143	0.0017	0.0456	3.1393
EUR	EUR	0.0029	0.012	0.0053	0.0011	0.054	0.0157	1.0394	1.0187	0.0119	0.0074	0.0028	0.0015	1.4034	1.1428	1.4946	1.1525			1062577.0	1217311.0	continuous-399-both_sexes-irnt	phecode-760-both_sexes	0.0797	0.1226	0.024	0.0488	0.0987	0.0083	0.0374	2.6378
EUR	EUR	0.0041	0.0176	0.0057	0.0011	0.054	0.0196	1.0394	1.0135	0.0119	0.008	0.0028	0.0016	1.4034	1.1459	1.4946	1.1796			1062577.0	1217311.0	continuous-399-both_sexes-irnt	phecode-785-both_sexes	0.0797	0.0753	0.024	0.0447	0.125	0.0002	0.034	3.6713
EUR	EUR	-0.0016	0.0194	0.0055	0.0011	0.054	0.009	1.0394	1.0099	0.0119	0.0074	0.0028	0.0014	1.4034	1.0772	1.4946	1.0861			1062577.0	1217311.0	continuous-399-both_sexes-irnt	phecode-788-both_sexes	0.0797	0.1144	0.024	0.0859	-0.0715	0.1467	0.0492	-1.4512
EUR	EUR	0.0025	-0.0117	0.0055	0.0012	0.054	0.0156	1.0394	1.0125	0.0119	0.0076	0.0028	0.0017	1.4034	1.1238	1.4946	1.147			1062577.0	1217311.0	continuous-399-both_sexes-irnt	phecode-835-both_sexes	0.0797	0.0847	0.024	0.052	0.0862	0.0348	0.0408	2.1109
EUR	EUR	0.0013	-0.0041	0.0055	0.0012	0.054	0.0125	1.0394	1.0137	0.0119	0.0075	0.0028	0.0014	1.4034	1.0988	1.4946	1.1179			1062577.0	1217311.0	continuous-399-both_sexes-irnt	phecode-960-both_sexes	0.0797	0.1158	0.024	0.0632	0.0501	0.2777	0.0462	1.0855
EUR	EUR	0.0014	-0.0051	0.0056	0.0012	0.054	0.0115	1.0394	1.0068	0.0119	0.0074	0.0028	0.0014	1.4034	1.0926	1.4946	1.1026			1062577.0	1217311.0	continuous-399-both_sexes-irnt	phecode-960.2-both_sexes	0.0797	0.0659	0.024	0.0726	0.0551	0.2389	0.0468	1.1777
EUR	EUR	0.0037	0.0093	0.005	0.0011	0.0539	0.009	1.0398	1.0139	0.0118	0.0067	0.0028	0.0012	1.4034	1.0864	1.4948	1.091			1062577.0	1217311.0	continuous-399-both_sexes-irnt	prescriptions-GABA_agonist|sedative-both_sexes	0.0804	0.153	0.0239	0.0732	0.167	0.0007	0.049	3.4069
EUR	EUR	0.0022	0.0196	0.0051	0.001	0.054	0.0103	1.0394	1.0348	0.0117	0.0071	0.0027	0.0013	1.4034	1.1144	1.4948	1.1226			1062577.0	1217311.0	continuous-399-both_sexes-irnt	prescriptions-SSRI|selective_serotonin_re-uptake_inhibitor-both_sexes	0.0797	0.2839	0.0236	0.0576	0.0939	0.0273	0.0426	2.207
EUR	EUR	0.0017	-0.0001	0.0059	0.0013	0.054	0.0157	1.0394	1.0571	0.0119	0.0086	0.0028	0.0018	1.4034	1.1619	1.4946	1.194			1062577.0	1217311.0	continuous-399-both_sexes-irnt	prescriptions-albuterol-both_sexes	0.0797	0.2944	0.024	0.0441	0.0583	0.1888	0.0444	1.3142
EUR	EUR	0.0011	-0.0058	0.0057	0.0011	0.054	0.0067	1.0394	1.0162	0.0119	0.007	0.0028	0.0011	1.4034	1.071	1.4946	1.0739			1062577.0	1217311.0	continuous-399-both_sexes-irnt	prescriptions-alpha1-antagonist|alpha_blocker-both_sexes	0.0797	0.2195	0.024	0.0942	0.0601	0.2863	0.0564	1.0663
EUR	EUR	0.0013	0.014	0.0062	0.0012	0.054	0.0058	1.0394	1.063	0.0119	0.0069	0.0028	0.0012	1.4034	1.1113	1.4946	1.1123			1062577.0	1217311.0	continuous-399-both_sexes-irnt	prescriptions-amoxicillin_clavulanic_acid-both_sexes	0.0797	0.5612	0.024	0.0616	0.0748	0.2633	0.0669	1.1186
EUR	EUR	0.0017	0.0086	0.0058	0.0011	0.054	0.0088	1.0394	1.0192	0.0119	0.0073	0.0028	0.0012	1.4034	1.0926	1.4946	1.0949			1062577.0	1217311.0	continuous-399-both_sexes-irnt	prescriptions-anticonvulsant|voltage-gated_calcium_channel_inhibitor|neuropathy-both_sexes	0.0797	0.2026	0.024	0.0774	0.0802	0.1205	0.0516	1.5525
EUR	EUR	0.0012	0.0114	0.006	0.0012	0.054	0.0142	1.0394	1.0868	0.0119	0.0082	0.0028	0.0015	1.4034	1.1973	1.4946	1.2079			1062577.0	1217311.0	continuous-399-both_sexes-irnt	prescriptions-antipyretic-both_sexes	0.0797	0.4174	0.024	0.0396	0.0443	0.3191	0.0444	0.9963
EUR	EUR	0.0042	0.0089	0.0057	0.001	0.054	0.008	1.0394	1.0292	0.0119	0.0075	0.0028	0.0013	1.4034	1.0895	1.4946	1.0998			1062577.0	1217311.0	continuous-399-both_sexes-irnt	prescriptions-antispasmodic-both_sexes	0.0797	0.2927	0.024	0.0754	0.2027	3.3074e-05	0.0488	4.1512
EUR	EUR	-3.7294e-05	0.0002	0.0054	0.0012	0.054	0.0224	1.0394	1.056	0.0119	0.0085	0.0028	0.0019	1.4034	1.207	1.4946	1.2493			1062577.0	1217311.0	continuous-399-both_sexes-irnt	prescriptions-bendroflumethiazide-both_sexes	0.0797	0.2246	0.024	0.0343	-0.0011	0.976	0.0357	-0.03
EUR	EUR	0.0013	0.014	0.0062	0.0012	0.054	0.0058	1.0394	1.063	0.0119	0.0069	0.0028	0.0012	1.4034	1.1113	1.4946	1.1123			1062577.0	1217311.0	continuous-399-both_sexes-irnt	prescriptions-beta-lactam_antibiotic|beta-lactamase_inhibitor|antibiotic-both_sexes	0.0797	0.5612	0.024	0.0617	0.0748	0.2633	0.0669	1.1186
EUR	EUR	0.0017	-0.0001	0.0059	0.0013	0.054	0.0157	1.0394	1.0571	0.0119	0.0086	0.0028	0.0018	1.4034	1.1619	1.4946	1.194			1062577.0	1217311.0	continuous-399-both_sexes-irnt	prescriptions-beta2-agonist|bronchodilator|asthma-both_sexes	0.0797	0.2944	0.024	0.0441	0.0583	0.1888	0.0444	1.3142
EUR	EUR	-0.0021	-0.0059	0.0058	0.0012	0.054	0.0189	1.0394	1.0408	0.0119	0.0086	0.0028	0.0015	1.4034	1.1811	1.4946	1.2031			1062577.0	1217311.0	continuous-399-both_sexes-irnt	prescriptions-biguanides|diabetes-both_sexes	0.0797	0.2008	0.024	0.0425	-0.0661	0.0749	0.0371	-1.7814
EUR	EUR	0.0023	0.0327	0.0059	0.0012	0.054	0.0094	1.0394	1.0293	0.0119	0.0071	0.0028	0.0015	1.4034	1.105	1.4946	1.1097			1062577.0	1217311.0	continuous-399-both_sexes-irnt	prescriptions-citalopram-both_sexes	0.0797	0.2668	0.024	0.0649	0.1007	0.0501	0.0514	1.9594
EUR	EUR	0.0027	0.0001	0.006	0.0011	0.054	0.0071	1.0394	1.044	0.0119	0.0076	0.0028	0.0014	1.4034	1.0957	1.4946	1.1055			1062577.0	1217311.0	continuous-399-both_sexes-irnt	prescriptions-clarithromycin-both_sexes	0.0797	0.4167	0.024	0.072	0.1366	0.0165	0.057	2.3986
EUR	EUR	0.0021	0.001	0.0054	0.0012	0.054	0.0075	1.0394	1.0446	0.0119	0.0081	0.0028	0.0013	1.4034	1.1082	1.4946	1.1088			1062577.0	1217311.0	continuous-399-both_sexes-irnt	prescriptions-corticosteroid|aminoglycoside_antibiotic|antibiotic-both_sexes	0.0797	0.4097	0.024	0.0749	0.104	0.0783	0.0591	1.7608
EUR	EUR	0.0021	0.001	0.0054	0.0012	0.054	0.0075	1.0394	1.0446	0.0119	0.0081	0.0028	0.0013	1.4034	1.1082	1.4946	1.1088			1062577.0	1217311.0	continuous-399-both_sexes-irnt	prescriptions-dexamethasone_acetic_acid_neomycin-both_sexes	0.0797	0.4097	0.024	0.0749	0.104	0.0783	0.0591	1.7608
EUR	EUR	0.0032	0.0171	0.0056	0.0012	0.054	0.0089	1.0394	1.0466	0.0119	0.007	0.0028	0.0012	1.4034	1.1301	1.4946	1.1249			1062577.0	1217311.0	continuous-399-both_sexes-irnt	prescriptions-diazepam-both_sexes	0.0797	0.3734	0.024	0.0564	0.145	0.0061	0.0528	2.7434
EUR	EUR	0.0005	-0.0054	0.0056	0.0011	0.054	0.008	1.0394	1.0103	0.0119	0.0069	0.0028	0.0012	1.4034	1.0741	1.4946	1.0789			1062577.0	1217311.0	continuous-399-both_sexes-irnt	prescriptions-doxazosin-both_sexes	0.0797	0.1303	0.024	0.0878	0.0232	0.6496	0.0511	0.4543
EUR	EUR	0.0022	0.0196	0.005	0.001	0.054	0.0103	1.0394	1.0349	0.0119	0.0068	0.0028	0.0013	1.4034	1.1144	1.4946	1.123			1062577.0	1217311.0	continuous-399-both_sexes-irnt	prescriptions-fluoxetine-both_sexes	0.0797	0.2835	0.024	0.0555	0.0923	0.0328	0.0432	2.1347
EUR	EUR	0.0017	0.0086	0.0058	0.0011	0.054	0.0088	1.0394	1.0192	0.0119	0.0073	0.0028	0.0012	1.4034	1.0926	1.4946	1.0949			1062577.0	1217311.0	continuous-399-both_sexes-irnt	prescriptions-gabapentin-both_sexes	0.0797	0.2026	0.024	0.0774	0.0802	0.1205	0.0516	1.5525
EUR	EUR	0.0008	0.0139	0.0057	0.001	0.054	0.0068	1.0394	1.061	0.0119	0.007	0.0028	0.0012	1.4034	1.1175	1.4946	1.1183			1062577.0	1217311.0	continuous-399-both_sexes-irnt	prescriptions-hydrocortisone-both_sexes	0.0797	0.5159	0.024	0.0593	0.0399	0.4616	0.0542	0.7362
EUR	EUR	0.0805	1.1051	0.0124	0.0034	0.0805	0.0805	1.1051	1.1051	0.0124	0.0124	0.0034	0.0034	1.607	1.607	1.7784	1.7784			1062577.0	1217311.0	continuous-400-both_sexes-irnt	continuous-400-both_sexes-irnt	0.135	0.135	0.016	0.016	1.0	0.0	1.3276e-08	75324880.1846
EUR	EUR	0.0323	0.2251	0.0084	0.0019	0.0805	0.0802	1.1051	1.1064	0.0124	0.0123	0.0034	0.003	1.607	1.6221	1.7784	1.7882			1062577.0	1217311.0	continuous-400-both_sexes-irnt	continuous-404-both_sexes-irnt	0.135	0.135	0.016	0.0156	0.4023	1.5432e-85	0.0205	19.6001
EUR	EUR	-0.0037	-0.0205	0.0082	0.0021	0.0805	0.1275	1.1051	1.2136	0.0124	0.0205	0.0034	0.0057	1.607	1.8364	1.7784	2.2821			1062577.0	1217311.0	continuous-400-both_sexes-irnt	continuous-4079-both_sexes-irnt	0.135	0.1666	0.016	0.016	-0.0365	0.0743	0.0205	-1.785
EUR	EUR	0.001	-0.001	0.0085	0.0022	0.0805	0.1349	1.1051	1.2273	0.0124	0.0202	0.0034	0.0057	1.607	1.8728	1.7784	2.3555			1062577.0	1217311.0	continuous-400-both_sexes-irnt	continuous-4080-both_sexes-irnt	0.135	0.1677	0.016	0.0149	0.0092	0.6599	0.0209	0.44
EUR	EUR	-0.0088	-0.0237	0.0074	0.0032	0.0805	0.2706	1.1051	1.1234	0.0124	0.0302	0.0034	0.0337	1.607	1.4387	1.7784	1.8847			1062577.0	1217311.0	continuous-400-both_sexes-irnt	continuous-4101-both_sexes-irnt	0.135	0.1395	0.016	0.0341	-0.0596	0.0048	0.0211	-2.8216
EUR	EUR	-0.0048	-0.0155	0.0077	0.0032	0.0805	0.2859	1.1051	1.1486	0.0124	0.0281	0.0034	0.03	1.607	1.4709	1.7784	1.9457			1062577.0	1217311.0	continuous-400-both_sexes-irnt	continuous-4104-both_sexes-irnt	0.135	0.1571	0.016	0.0297	-0.0316	0.1332	0.0211	-1.5017
EUR	EUR	-0.0048	-0.016	0.0076	0.0032	0.0805	0.2881	1.1051	1.1477	0.0124	0.0283	0.0034	0.0302	1.607	1.4709	1.7784	1.951			1062577.0	1217311.0	continuous-400-both_sexes-irnt	continuous-4105-both_sexes-irnt	0.135	0.1553	0.016	0.0298	-0.0318	0.1296	0.0209	-1.5158
EUR	EUR	-0.0048	-0.0155	0.0077	0.0032	0.0805	0.2859	1.1051	1.1486	0.0124	0.0281	0.0034	0.03	1.607	1.4709	1.7784	1.9457			1062577.0	1217311.0	continuous-400-both_sexes-irnt	continuous-4106-both_sexes-irnt	0.135	0.1571	0.016	0.0297	-0.0316	0.1332	0.0211	-1.5016
EUR	EUR	-0.0139	-0.0246	0.0072	0.0034	0.0805	0.2877	1.1051	1.1623	0.0124	0.0154	0.0034	0.0162	1.607	1.6145	1.7784	1.9215			1062577.0	1217311.0	continuous-400-both_sexes-irnt	continuous-4119-both_sexes-irnt	0.135	0.1762	0.016	0.0167	-0.091	2.8656e-05	0.0218	-4.1839
EUR	EUR	-0.005	-0.0117	0.0079	0.0034	0.0805	0.2918	1.1051	1.1552	0.0124	0.0294	0.0034	0.0315	1.607	1.4781	1.7784	1.9798			1062577.0	1217311.0	continuous-400-both_sexes-irnt	continuous-4123-both_sexes-irnt	0.135	0.1584	0.016	0.03	-0.0324	0.1396	0.0219	-1.4774
EUR	EUR	0.0015	0.009	0.0063	0.0016	0.0805	0.0386	1.1051	1.0187	0.0124	0.0083	0.0034	0.0025	1.607	1.207	1.7784	1.2332			1062577.0	1217311.0	continuous-400-both_sexes-irnt	continuous-41235-both_sexes	0.135	0.0801	0.016	0.0358	0.0277	0.3351	0.0287	0.9639
EUR	EUR	-0.0054	-0.0108	0.0079	0.0034	0.0805	0.2881	1.1051	1.1334	0.0124	0.0291	0.0034	0.0312	1.607	1.453	1.7784	1.9484			1062577.0	1217311.0	continuous-400-both_sexes-irnt	continuous-4124-both_sexes-irnt	0.135	0.1407	0.016	0.0306	-0.0353	0.1066	0.0219	-1.6138
EUR	EUR	-0.005	-0.0117	0.0079	0.0034	0.0805	0.2918	1.1051	1.1552	0.0124	0.0294	0.0034	0.0315	1.607	1.4781	1.7784	1.9798			1062577.0	1217311.0	continuous-400-both_sexes-irnt	continuous-4125-both_sexes-irnt	0.135	0.1584	0.016	0.03	-0.0324	0.1396	0.0219	-1.4773
EUR	EUR	-0.006	-0.0141	0.0072	0.0027	0.0805	0.1218	1.1051	1.0654	0.0124	0.0163	0.0034	0.013	1.607	1.2664	1.7784	1.407			1062577.0	1217311.0	continuous-400-both_sexes-irnt	continuous-4194-both_sexes-irnt	0.135	0.1606	0.016	0.0401	-0.0606	0.0269	0.0274	-2.2128
EUR	EUR	-0.0038	-0.0041	0.0063	0.0023	0.0805	0.0464	1.1051	1.0341	0.0124	0.0081	0.0034	0.005	1.607	1.1459	1.7784	1.1652			1062577.0	1217311.0	continuous-400-both_sexes-irnt	continuous-4195-both_sexes-irnt	0.135	0.2067	0.016	0.0491	-0.0624	0.0995	0.0379	-1.6471
EUR	EUR	0.0124	0.0482	0.0062	0.0023	0.0805	0.0214	1.1051	1.037	0.0124	0.0073	0.0034	0.0036	1.607	1.0926	1.7784	1.0955			1062577.0	1217311.0	continuous-400-both_sexes-irnt	continuous-4241-both_sexes-irnt	0.135	0.3874	0.016	0.0767	0.2986	3.8095e-07	0.0588	5.0782
EUR	EUR	0.0019	-0.069	0.0075	0.002	0.0805	0.1195	1.1051	1.1217	0.0124	0.0171	0.0034	0.0045	1.607	1.8324	1.7784	2.1466			1062577.0	1217311.0	continuous-400-both_sexes-irnt	continuous-46-both_sexes-irnt	0.135	0.1061	0.016	0.0149	0.0189	0.3584	0.0206	0.9183
EUR	EUR	-0.0013	-0.078	0.0084	0.002	0.0805	0.1188	1.1051	1.1293	0.0124	0.0166	0.0034	0.0046	1.607	1.8284	1.7784	2.1441			1062577.0	1217311.0	continuous-400-both_sexes-irnt	continuous-47-both_sexes-irnt	0.135	0.113	0.016	0.0145	-0.0134	0.5156	0.0206	-0.6502
EUR	EUR	-0.0216	-0.0649	0.0085	0.0026	0.0805	0.2087	1.1051	1.1149	0.0124	0.0206	0.0034	0.0066	1.607	2.2737	1.7784	2.8545			1062577.0	1217311.0	continuous-400-both_sexes-irnt	continuous-48-both_sexes-irnt	0.135	0.0619	0.016	0.0111	-0.1664	1.4945e-18	0.0189	-8.7901
EUR	EUR	0.0018	0.0012	0.0063	0.0021	0.0805	0.0331	1.1051	1.0238	0.0124	0.0075	0.0034	0.0042	1.607	1.1144	1.7784	1.1152			1062577.0	1217311.0	continuous-400-both_sexes-irnt	continuous-4836-both_sexes	0.135	0.2064	0.016	0.0648	0.0342	0.4066	0.0412	0.8298
EUR	EUR	-0.0236	-0.0894	0.0096	0.0028	0.0805	0.2173	1.1051	1.3373	0.0124	0.0258	0.0034	0.0081	1.607	2.4421	1.7784	3.1652			1062577.0	1217311.0	continuous-400-both_sexes-irnt	continuous-49-both_sexes-irnt	0.135	0.1558	0.016	0.0119	-0.178	7.8041e-19	0.0201	-8.8628
EUR	EUR	-0.0145	-0.0775	0.0118	0.0035	0.0805	0.5245	1.1051	1.9723	0.0124	0.0902	0.0034	0.0269	1.607	3.315	1.7784	6.5727			1062577.0	1217311.0	continuous-400-both_sexes-irnt	continuous-50-both_sexes-irnt	0.135	0.1745	0.016	0.0162	-0.0704	2.8391e-05	0.0168	-4.186
EUR	EUR	0.0003	0.01	0.0074	0.0041	0.0805	0.314	1.1051	1.191	0.0124	0.0428	0.0034	0.0327	1.607	1.4281	1.7784	1.7409			1062577.0	1217311.0	continuous-400-both_sexes-irnt	continuous-5096-both_sexes-irnt	0.135	0.2578	0.016	0.0577	0.0016	0.949	0.0256	0.0639
EUR	EUR	0.0005	0.0101	0.0075	0.0041	0.0805	0.3311	1.1051	1.1743	0.0124	0.0342	0.0034	0.0313	1.607	1.4069	1.7784	1.6758			1062577.0	1217311.0	continuous-400-both_sexes-irnt	continuous-5097-both_sexes-irnt	0.135	0.2578	0.016	0.0506	0.0031	0.9035	0.0254	0.1213
EUR	EUR	-8.9278e-05	0.0107	0.0074	0.004	0.0805	0.3198	1.1051	1.2031	0.0122	0.0438	0.0034	0.0328	1.607	1.4494	1.7781	1.7632			1062577.0	1217311.0	continuous-400-both_sexes-irnt	continuous-5099-both_sexes-irnt	0.1351	0.2661	0.0157	0.0574	-0.0006	0.9822	0.0249	-0.0223
EUR	EUR	-0.016	-0.0566	0.0095	0.0027	0.0805	0.2492	1.1051	1.4724	0.0124	0.0485	0.0034	0.015	1.607	2.3006	1.7784	3.6718			1062577.0	1217311.0	continuous-400-both_sexes-irnt	continuous-51-both_sexes-irnt	0.135	0.1768	0.016	0.0181	-0.1128	2.1892e-09	0.0188	-5.9831
EUR	EUR	9.0942e-05	0.0131	0.0076	0.0039	0.0805	0.3007	1.1051	1.2083	0.0124	0.0432	0.0034	0.0314	1.607	1.4281	1.7784	1.7291			1062577.0	1217311.0	continuous-400-both_sexes-irnt	continuous-5132-both_sexes-irnt	0.135	0.2856	0.016	0.0592	0.0006	0.9816	0.0253	0.0231
EUR	EUR	-0.0007	0.0129	0.0072	0.004	0.0805	0.3219	1.1051	1.18	0.0124	0.0341	0.0034	0.0305	1.607	1.3894	1.7784	1.6656			1062577.0	1217311.0	continuous-400-both_sexes-irnt	continuous-5134-both_sexes-irnt	0.135	0.2705	0.016	0.0513	-0.0043	0.8625	0.0249	-0.1731
EUR	EUR	0.0011	0.0104	0.0073	0.0039	0.0805	0.293	1.1051	1.1941	0.0124	0.0416	0.0034	0.0305	1.607	1.4034	1.7784	1.7007			1062577.0	1217311.0	continuous-400-both_sexes-irnt	continuous-5135-both_sexes-irnt	0.135	0.277	0.016	0.0594	0.0069	0.7853	0.0254	0.2724
EUR	EUR	0.0018	0.0197	0.0066	0.0016	0.0805	0.0282	1.1051	1.027	0.0124	0.0087	0.0034	0.002	1.607	1.2201	1.7784	1.2619			1062577.0	1217311.0	continuous-400-both_sexes-irnt	continuous-699-both_sexes-irnt	0.135	0.1032	0.016	0.0332	0.0373	0.2608	0.0332	1.1245
EUR	EUR	-0.002	-0.0453	0.0053	0.0012	0.0805	0.0116	1.1051	1.0371	0.0124	0.0071	0.0034	0.0015	1.607	1.127	1.7784	1.135			1062577.0	1217311.0	continuous-400-both_sexes-irnt	continuous-709-both_sexes	0.135	0.275	0.016	0.0523	-0.0642	0.096	0.0386	-1.6644
EUR	EUR	-0.0029	-0.066	0.0063	0.0015	0.0805	0.03	1.1051	1.0583	0.0124	0.008	0.0034	0.0018	1.607	1.2697	1.7784	1.3061			1062577.0	1217311.0	continuous-400-both_sexes-irnt	continuous-728-both_sexes	0.135	0.1906	0.016	0.026	-0.059	0.0553	0.0308	-1.9166
EUR	EUR	-0.0127	-0.0838	0.0071	0.002	0.0805	0.0836	1.1051	1.1621	0.0124	0.0127	0.0034	0.004	1.607	1.6259	1.7784	1.7792			1062577.0	1217311.0	continuous-400-both_sexes-irnt	continuous-738-both_sexes	0.135	0.208	0.016	0.0163	-0.1548	2.8289e-11	0.0233	-6.6552
EUR	EUR	-0.0035	-0.0149	0.0085	0.0029	0.0805	0.2912	1.1051	1.3337	0.0124	0.0476	0.0034	0.0286	1.607	1.7806	1.7784	2.8277			1062577.0	1217311.0	continuous-400-both_sexes-irnt	continuous-78-both_sexes-irnt	0.135	0.1826	0.016	0.026	-0.023	0.2172	0.0186	-1.234
EUR	EUR	0.0138	0.0382	0.007	0.0016	0.0805	0.04	1.1051	1.0392	0.0124	0.0085	0.0034	0.0021	1.607	1.3135	1.7784	1.3708			1062577.0	1217311.0	continuous-400-both_sexes-irnt	continuous-864-both_sexes	0.135	0.1057	0.016	0.0229	0.2427	1.3015e-19	0.0268	9.0603
EUR	EUR	0.0038	-0.0203	0.0075	0.0019	0.0805	0.0804	1.1051	1.0619	0.0124	0.0108	0.0034	0.003	1.607	1.5771	1.7784	1.739			1062577.0	1217311.0	continuous-400-both_sexes-irnt	continuous-924-both_sexes	0.135	0.0837	0.016	0.0146	0.0476	0.0447	0.0237	2.0077
EUR	EUR	0.0026	-0.0033	0.0067	0.0016	0.0805	0.0338	1.1051	1.062	0.0124	0.0085	0.0034	0.0021	1.607	1.2966	1.7784	1.3504			1062577.0	1217311.0	continuous-400-both_sexes-irnt	continuous-943-both_sexes	0.135	0.1768	0.016	0.0243	0.0508	0.0849	0.0295	1.7228
EUR	EUR	0.0047	-0.0149	0.0085	0.0023	0.0805	0.1373	1.1051	1.443	0.0124	0.0565	0.0034	0.0112	1.607	1.7413	1.7784	2.5138			1062577.0	1217311.0	continuous-400-both_sexes-irnt	continuous-AG-both_sexes-irnt	0.135	0.2927	0.016	0.0373	0.0443	0.0452	0.0221	2.0028
EUR	EUR	-0.0047	-0.0169	0.0091	0.0024	0.0805	0.1786	1.1051	1.312	0.0124	0.0276	0.0034	0.0078	1.607	2.1026	1.7784	2.8151			1062577.0	1217311.0	continuous-400-both_sexes-irnt	continuous-DBP-both_sexes-auto_medadj_irnt	0.135	0.1719	0.016	0.0152	-0.0394	0.0455	0.0197	-1.9997
EUR	EUR	-0.0045	-0.0159	0.0091	0.0024	0.0805	0.1764	1.1051	1.3091	0.0124	0.0275	0.0034	0.0077	1.607	2.0855	1.7784	2.793			1062577.0	1217311.0	continuous-400-both_sexes-irnt	continuous-DBP-both_sexes-auto_medadj_raw	0.135	0.1724	0.016	0.0153	-0.0376	0.0572	0.0198	-1.9018
EUR	EUR	-0.0038	-0.0195	0.0082	0.0021	0.0805	0.1285	1.1051	1.2376	0.0124	0.0214	0.0034	0.0057	1.607	1.9013	1.7784	2.3794			1062577.0	1217311.0	continuous-400-both_sexes-irnt	continuous-DBP-both_sexes-combined_irnt	0.135	0.1722	0.016	0.0155	-0.0373	0.0663	0.0203	-1.8362
EUR	EUR	-0.0048	-0.0166	0.0092	0.0023	0.0805	0.179	1.1051	1.3297	0.0124	0.0288	0.0034	0.0077	1.607	2.1633	1.7784	2.9252			1062577.0	1217311.0	continuous-400-both_sexes-irnt	continuous-DBP-both_sexes-combined_medadj_irnt	0.135	0.1712	0.016	0.0149	-0.0401	0.0408	0.0196	-2.0454
EUR	EUR	-0.0046	-0.0154	0.0092	0.0023	0.0805	0.1771	1.1051	1.3255	0.0124	0.0286	0.0034	0.0077	1.607	2.1502	1.7784	2.9029			1062577.0	1217311.0	continuous-400-both_sexes-irnt	continuous-DBP-both_sexes-combined_medadj_raw	0.135	0.171	0.016	0.015	-0.0386	0.0498	0.0197	-1.9617
EUR	EUR	-0.0037	-0.0185	0.0083	0.0021	0.0805	0.127	1.1051	1.234	0.0124	0.0213	0.0034	0.0056	1.607	1.8891	1.7784	2.361			1062577.0	1217311.0	continuous-400-both_sexes-irnt	continuous-DBP-both_sexes-combined_raw	0.135	0.1719	0.016	0.0156	-0.037	0.0694	0.0204	-1.8157
EUR	EUR	-0.0032	-0.0159	0.0088	0.0021	0.0805	0.1424	1.1051	1.4106	0.0124	0.1012	0.0034	0.0199	1.607	1.6601	1.7784	2.6361			1062577.0	1217311.0	continuous-400-both_sexes-irnt	continuous-LDLC-both_sexes-medadj_irnt	0.135	0.251	0.016	0.0618	-0.0303	0.1255	0.0198	-1.5322
EUR	EUR	-0.0034	-0.0104	0.0093	0.0021	0.0805	0.1367	1.1051	1.4144	0.0124	0.1173	0.0034	0.0204	1.607	1.6448	1.7784	2.5953			1062577.0	1217311.0	continuous-400-both_sexes-irnt	continuous-LDLC-both_sexes-medadj_raw	0.135	0.2598	0.016	0.0735	-0.0328	0.111	0.0206	-1.5937
EUR	EUR	-0.0016	-0.0114	0.0083	0.0021	0.0805	0.1255	1.1051	1.2134	0.0124	0.019	0.0034	0.0057	1.607	1.8204	1.7784	2.2723			1062577.0	1217311.0	continuous-400-both_sexes-irnt	continuous-MAP-both_sexes-auto_irnt	0.135	0.1677	0.016	0.0149	-0.0159	0.454	0.0212	-0.7487
EUR	EUR	-0.0026	-0.0094	0.0092	0.0024	0.0805	0.1804	1.1051	1.3156	0.0124	0.0271	0.0034	0.008	1.607	2.1026	1.7784	2.8367			1062577.0	1217311.0	continuous-400-both_sexes-irnt	continuous-MAP-both_sexes-auto_medadj_irnt	0.135	0.1718	0.016	0.0147	-0.0217	0.2784	0.02	-1.0839
EUR	EUR	-0.0022	-0.0071	0.0092	0.0024	0.0805	0.177	1.1051	1.3114	0.0124	0.0269	0.0034	0.0079	1.607	2.0769	1.7784	2.8034			1062577.0	1217311.0	continuous-400-both_sexes-irnt	continuous-MAP-both_sexes-auto_medadj_raw	0.135	0.1727	0.016	0.0149	-0.0188	0.3481	0.0201	-0.9382
EUR	EUR	-0.0013	-0.0095	0.0083	0.0021	0.0805	0.122	1.1051	1.207	0.0124	0.0186	0.0034	0.0056	1.607	1.8005	1.7784	2.2354			1062577.0	1217311.0	continuous-400-both_sexes-irnt	continuous-MAP-both_sexes-auto_raw	0.135	0.1675	0.016	0.0151	-0.0135	0.5242	0.0213	-0.6369
EUR	EUR	-0.0016	-0.0105	0.0083	0.0021	0.0805	0.1255	1.1051	1.2216	0.0124	0.02	0.0034	0.0056	1.607	1.8687	1.7784	2.3436			1062577.0	1217311.0	continuous-400-both_sexes-irnt	continuous-MAP-both_sexes-combined_irnt	0.135	0.1649	0.016	0.0148	-0.016	0.439	0.0207	-0.7739
EUR	EUR	-0.0027	-0.0093	0.0094	0.0024	0.0805	0.1862	1.1051	1.3649	0.0124	0.0293	0.0034	0.0082	1.607	2.2203	1.7784	3.0253			1062577.0	1217311.0	continuous-400-both_sexes-irnt	continuous-MAP-both_sexes-combined_medadj_irnt	0.135	0.1802	0.016	0.0144	-0.0218	0.266	0.0196	-1.1122
EUR	EUR	-0.0023	-0.0067	0.0094	0.0024	0.0805	0.1827	1.1051	1.3592	0.0124	0.029	0.0034	0.0081	1.607	2.1939	1.7784	2.9887			1062577.0	1217311.0	continuous-400-both_sexes-irnt	continuous-MAP-both_sexes-combined_medadj_raw	0.135	0.1806	0.016	0.0146	-0.0193	0.3272	0.0197	-0.9797
EUR	EUR	-0.0014	-0.0085	0.0083	0.0021	0.0805	0.1223	1.1051	1.2157	0.0124	0.0196	0.0034	0.0055	1.607	1.8485	1.7784	2.3079			1062577.0	1217311.0	continuous-400-both_sexes-irnt	continuous-MAP-both_sexes-combined_raw	0.135	0.1649	0.016	0.015	-0.0139	0.5023	0.0208	-0.6708
EUR	EUR	-0.0055	0.0042	0.0057	0.0042	0.0805	0.1822	1.1051	1.0169	0.0124	0.0065	0.0034	0.0164	1.607	1.1364	1.7784	1.1503			1062577.0	1217311.0	continuous-400-both_sexes-irnt	continuous-MAP-both_sexes-manual_medadj_raw	0.135	0.1124	0.016	0.043	-0.045	0.1981	0.035	-1.2869
EUR	EUR	-0.0035	0.0068	0.0056	0.0041	0.0805	0.127	1.1051	1.0158	0.0124	0.0068	0.0034	0.0152	1.607	1.0988	1.7784	1.1096			1062577.0	1217311.0	continuous-400-both_sexes-irnt	continuous-MAP-both_sexes-manual_raw	0.135	0.1444	0.016	0.0621	-0.0348	0.3893	0.0404	-0.8608
EUR	EUR	-0.0019	0.0049	0.0067	0.0018	0.0805	0.0784	1.1051	1.0631	0.0124	0.0108	0.0034	0.0029	1.607	1.5733	1.7784	1.7198			1062577.0	1217311.0	continuous-400-both_sexes-irnt	continuous-MCP-both_sexes-irnt	0.135	0.0877	0.016	0.0151	-0.0237	0.3017	0.023	-1.0327
EUR	EUR	-0.0025	0.0222	0.0086	0.0023	0.0805	0.1375	1.1051	1.466	0.0124	0.0636	0.0034	0.0112	1.607	1.753	1.7784	2.5477			1062577.0	1217311.0	continuous-400-both_sexes-irnt	continuous-NAP-both_sexes-irnt	0.135	0.3011	0.016	0.0411	-0.0241	0.276	0.0221	-1.0894
EUR	EUR	0.0046	0.0161	0.0082	0.0021	0.0805	0.1529	1.1051	1.2321	0.0124	0.0256	0.0034	0.0069	1.607	1.8606	1.7784	2.474			1062577.0	1217311.0	continuous-400-both_sexes-irnt	continuous-PP-both_sexes-auto_irnt	0.135	0.1575	0.016	0.0174	0.0413	0.0322	0.0193	2.1419
EUR	EUR	0.0042	0.0158	0.0084	0.0022	0.0805	0.1683	1.1051	1.2565	0.0124	0.027	0.0034	0.0072	1.607	1.9383	1.7784	2.6156			1062577.0	1217311.0	continuous-400-both_sexes-irnt	continuous-PP-both_sexes-auto_medadj_irnt	0.135	0.1587	0.016	0.0167	0.0361	0.0593	0.0191	1.8856
EUR	EUR	0.0052	0.0197	0.0082	0.0021	0.0805	0.1486	1.1051	1.2254	0.0124	0.0255	0.0034	0.0068	1.607	1.8284	1.7784	2.4331			1062577.0	1217311.0	continuous-400-both_sexes-irnt	continuous-PP-both_sexes-auto_raw	0.135	0.1573	0.016	0.0178	0.0472	0.015	0.0194	2.4324
EUR	EUR	0.0046	0.0161	0.008	0.002	0.0805	0.1516	1.1055	1.2509	0.0123	0.0271	0.0034	0.0069	1.607	1.8972	1.7787	2.5552			1062577.0	1217311.0	continuous-400-both_sexes-irnt	continuous-PP-both_sexes-combined_irnt	0.1355	0.1613	0.0158	0.0174	0.0419	0.0242	0.0186	2.2538
EUR	EUR	0.0045	0.0151	0.0085	0.0022	0.0805	0.1718	1.1051	1.3054	0.0124	0.0291	0.0034	0.0074	1.607	2.0302	1.7784	2.773			1062577.0	1217311.0	continuous-400-both_sexes-irnt	continuous-PP-both_sexes-combined_medadj_irnt	0.135	0.1723	0.016	0.0164	0.0379	0.0406	0.0185	2.0475
EUR	EUR	0.0048	0.0202	0.0085	0.0021	0.0805	0.1661	1.1051	1.2963	0.0124	0.0288	0.0034	0.0072	1.607	1.984	1.7784	2.7182			1062577.0	1217311.0	continuous-400-both_sexes-irnt	continuous-PP-both_sexes-combined_medadj_raw	0.135	0.1724	0.016	0.0168	0.0419	0.0248	0.0187	2.2445
EUR	EUR	0.0053	0.0201	0.0082	0.002	0.0805	0.148	1.1051	1.243	0.0124	0.0266	0.0034	0.0067	1.607	1.8647	1.7784	2.5166			1062577.0	1217311.0	continuous-400-both_sexes-irnt	continuous-PP-both_sexes-combined_raw	0.135	0.1602	0.016	0.0175	0.0481	0.0105	0.0188	2.5578
EUR	EUR	0.0062	0.0038	0.0061	0.0045	0.0805	0.1341	1.1051	1.0304	0.0124	0.0076	0.0034	0.0168	1.607	1.1207	1.7784	1.1284			1062577.0	1217311.0	continuous-400-both_sexes-irnt	continuous-PP-both_sexes-manual_raw	0.135	0.2368	0.016	0.0592	0.0601	0.1628	0.0431	1.3956
EUR	EUR	5.4925e-05	-0.0003	0.0091	0.0024	0.0805	0.1809	1.1051	1.3123	0.0124	0.0269	0.0034	0.0076	1.607	2.094	1.7784	2.8211			1062577.0	1217311.0	continuous-400-both_sexes-irnt	continuous-SBP-both_sexes-auto_medadj_irnt	0.135	0.1715	0.016	0.0147	0.0005	0.9818	0.0199	0.0229
EUR	EUR	0.0006	0.0041	0.0091	0.0024	0.0805	0.1744	1.1051	1.3042	0.0124	0.0264	0.0034	0.0074	1.607	2.0556	1.7784	2.7591			1062577.0	1217311.0	continuous-400-both_sexes-irnt	continuous-SBP-both_sexes-auto_medadj_raw	0.135	0.1729	0.016	0.015	0.0052	0.7957	0.02	0.2589
EUR	EUR	0.001	-0.0004	0.0084	0.0021	0.0805	0.1356	1.1051	1.2423	0.0124	0.0213	0.0034	0.0057	1.607	1.93	1.7784	2.4429			1062577.0	1217311.0	continuous-400-both_sexes-irnt	continuous-SBP-both_sexes-combined_irnt	0.135	0.1679	0.016	0.0148	0.0095	0.6366	0.0202	0.4724
EUR	EUR	0.0001	-0.0004	0.0093	0.0024	0.0805	0.1867	1.1051	1.3621	0.0124	0.0291	0.0034	0.0078	1.607	2.2159	1.7784	3.0088			1062577.0	1217311.0	continuous-400-both_sexes-irnt	continuous-SBP-both_sexes-combined_medadj_irnt	0.135	0.1803	0.016	0.0145	0.0009	0.961	0.0193	0.049
EUR	EUR	0.0006	0.0044	0.0093	0.0023	0.0805	0.18	1.1051	1.352	0.0124	0.0285	0.0034	0.0076	1.607	2.1764	1.7784	2.9397			1062577.0	1217311.0	continuous-400-both_sexes-irnt	continuous-SBP-both_sexes-combined_medadj_raw	0.135	0.1815	0.016	0.0147	0.0053	0.7859	0.0194	0.2716
EUR	EUR	0.0015	0.004	0.0084	0.0021	0.0805	0.1298	1.1051	1.2321	0.0124	0.0206	0.0034	0.0055	1.607	1.8891	1.7784	2.3798			1062577.0	1217311.0	continuous-400-both_sexes-irnt	continuous-SBP-both_sexes-combined_raw	0.135	0.1682	0.016	0.0149	0.0151	0.4586	0.0203	0.7411
EUR	EUR	-0.0013	0.0042	0.0056	0.0041	0.0805	0.1767	1.1051	1.0193	0.0124	0.0068	0.0034	0.0167	1.607	1.1333	1.7784	1.1484			1062577.0	1217311.0	continuous-400-both_sexes-irnt	continuous-SBP-both_sexes-manual_medadj_raw	0.135	0.1303	0.016	0.046	-0.011	0.7506	0.0347	-0.3178
EUR	EUR	-0.0045	-0.0345	0.0078	0.0019	0.0805	0.1026	1.1051	1.0671	0.0124	0.0126	0.0034	0.0039	1.607	1.6908	1.7784	1.9451			1062577.0	1217311.0	continuous-400-both_sexes-irnt	continuous-Smoking-both_sexes-Ever_Never	0.135	0.071	0.016	0.0133	-0.0496	0.0179	0.0209	-2.3671
EUR	EUR	0.0037	0.0427	0.0094	0.0024	0.0805	0.1823	1.1051	1.3367	0.0124	0.0551	0.0034	0.0144	1.607	1.9218	1.7784	2.9821			1062577.0	1217311.0	continuous-400-both_sexes-irnt	continuous-eGFR-both_sexes-irnt	0.135	0.1699	0.016	0.0278	0.0308	0.1236	0.02	1.5399
EUR	EUR	0.0078	0.0434	0.0101	0.0026	0.0805	0.2156	1.1051	1.4561	0.0124	0.0674	0.0034	0.0169	1.607	2.1112	1.7785	3.3562			1062577.0	1217311.0	continuous-400-both_sexes-irnt	continuous-eGFRcreacys-both_sexes-irnt	0.1349	0.1936	0.016	0.0286	0.0593	0.002	0.0192	3.0844
EUR	EUR	0.0097	0.0305	0.0092	0.0023	0.0805	0.2155	1.1051	1.212	0.0124	0.044	0.0034	0.0215	1.607	2.0812	1.7785	3.0164			1062577.0	1217311.0	continuous-400-both_sexes-irnt	continuous-eGFRcys-both_sexes-irnt	0.135	0.1051	0.0159	0.0218	0.0733	3.666e-05	0.0178	4.1276
EUR	EUR	-0.0093	-0.0186	0.0077	0.002	0.0805	0.1565	1.1051	1.1392	0.0124	0.0214	0.0034	0.0055	1.607	2.0133	1.7784	2.4494			1062577.0	1217311.0	continuous-400-both_sexes-irnt	continuous-whr-both_sexes-irnt	0.135	0.096	0.016	0.0148	-0.0825	3.9616e-06	0.0179	-4.6134
EUR	EUR	-0.0066	0.0034	0.0068	0.0016	0.0805	0.0398	1.1051	1.0591	0.0124	0.0111	0.0034	0.0024	1.607	1.2899	1.7784	1.3995			1062577.0	1217311.0	continuous-400-both_sexes-irnt	icd10-E11-both_sexes	0.135	0.148	0.016	0.0278	-0.1173	2.6222e-05	0.0279	-4.204
EUR	EUR	-0.0067	-0.0113	0.0062	0.0014	0.0805	0.0289	1.1051	1.0126	0.0124	0.0084	0.0034	0.0018	1.607	1.2267	1.7784	1.2648			1062577.0	1217311.0	continuous-400-both_sexes-irnt	icd10-E66-both_sexes	0.135	0.0474	0.016	0.0316	-0.1382	1.4375e-06	0.0287	-4.8197
EUR	EUR	-0.0026	0.0047	0.0065	0.0014	0.0805	0.0329	1.1051	1.0273	0.0124	0.0125	0.0034	0.0025	1.607	1.2398	1.7784	1.3082			1062577.0	1217311.0	continuous-400-both_sexes-irnt	icd10-E78-both_sexes	0.135	0.0887	0.016	0.0405	-0.0508	0.066	0.0277	-1.8382
EUR	EUR	-0.0017	0.0213	0.0061	0.0014	0.0805	0.0189	1.1051	1.0086	0.0124	0.0072	0.0034	0.0015	1.607	1.1491	1.7784	1.1729			1062577.0	1217311.0	continuous-400-both_sexes-irnt	icd10-F17-both_sexes	0.135	0.0497	0.016	0.0417	-0.043	0.2389	0.0365	-1.1778
EUR	EUR	0.0028	0.0273	0.006	0.0013	0.0805	0.016	1.1051	0.9938	0.0124	0.0068	0.0034	0.0014	1.607	1.1175	1.7784	1.1278		Ratio < 0, possibly indicating GC correction	1062577.0	1217311.0	continuous-400-both_sexes-irnt	icd10-F32-both_sexes	0.135		0.016		0.0791	0.0305	0.0366	2.163
EUR	EUR	-0.0027	-0.0013	0.0058	0.0013	0.0805	0.0102	1.1051	1.0009	0.0124	0.0071	0.0034	0.0013	1.607	1.0772	1.7784	1.0882			1062577.0	1217311.0	continuous-400-both_sexes-irnt	icd10-G47-both_sexes	0.135	0.0097	0.016	0.0804	-0.0941	0.0421	0.0463	-2.0329
EUR	EUR	-0.0011	0.0032	0.0062	0.0013	0.0805	0.0258	1.1051	1.0247	0.0124	0.008	0.0034	0.0019	1.607	1.2038	1.7784	1.2418			1062577.0	1217311.0	continuous-400-both_sexes-irnt	icd10-I20-both_sexes	0.135	0.102	0.016	0.033	-0.0247	0.3807	0.0282	-0.8767
EUR	EUR	-0.0022	0.0081	0.0059	0.0013	0.0806	0.0357	1.1049	1.0192	0.0123	0.0102	0.0034	0.0026	1.607	1.2398	1.7787	1.3243			1062577.0	1217311.0	continuous-400-both_sexes-irnt	icd10-I25-both_sexes	0.1348	0.0591	0.0158	0.0315	-0.0404	0.0972	0.0243	-1.6587
EUR	EUR	0.0046	0.0219	0.0061	0.0014	0.0805	0.0219	1.1051	1.0334	0.0124	0.0146	0.0034	0.0022	1.607	1.1651	1.7784	1.227			1062577.0	1217311.0	continuous-400-both_sexes-irnt	icd10-I83-both_sexes	0.135	0.147	0.016	0.0644	0.1097	0.0007	0.0323	3.4001
EUR	EUR	-0.0006	-0.0027	0.0058	0.0012	0.0805	0.0091	1.1051	1.0076	0.0124	0.0086	0.0034	0.0017	1.607	1.0557	1.7784	1.0856			1062577.0	1217311.0	continuous-400-both_sexes-irnt	icd10-J33-both_sexes	0.135	0.0885	0.016	0.101	-0.0204	0.66	0.0464	-0.4399
EUR	EUR	0.001	0.0107	0.0065	0.0015	0.0805	0.018	1.1051	1.0116	0.0124	0.009	0.0034	0.002	1.607	1.1428	1.7784	1.1676			1062577.0	1217311.0	continuous-400-both_sexes-irnt	icd10-J44-both_sexes	0.135	0.0691	0.016	0.0537	0.0258	0.5107	0.0392	0.6578
EUR	EUR	-0.0031	0.0092	0.0062	0.0014	0.0805	0.0333	1.1051	1.0265	0.0124	0.0119	0.0034	0.0029	1.607	1.2168	1.7784	1.316			1062577.0	1217311.0	continuous-400-both_sexes-irnt	icd10-J45-both_sexes	0.135	0.0838	0.016	0.0378	-0.06	0.0306	0.0277	-2.1619
EUR	EUR	-0.0003	0.0088	0.0062	0.0012	0.0805	0.018	1.1051	1.0166	0.0124	0.0078	0.0034	0.0015	1.607	1.1587	1.7784	1.1702			1062577.0	1217311.0	continuous-400-both_sexes-irnt	icd10-K21-both_sexes	0.135	0.0978	0.016	0.046	-0.0077	0.8133	0.0327	-0.2362
EUR	EUR	5.0173e-06	0.0107	0.0064	0.0013	0.0805	0.0099	1.1051	1.0175	0.0124	0.0079	0.0034	0.0013	1.607	1.0895	1.7784	1.1033			1062577.0	1217311.0	continuous-400-both_sexes-irnt	icd10-K22-both_sexes	0.135	0.1697	0.016	0.0764	0.0002	0.997	0.0472	0.0038
EUR	EUR	0.0003	0.0186	0.0059	0.0012	0.0805	0.0161	1.1051	1.0127	0.0124	0.0072	0.0034	0.0015	1.607	1.1396	1.7784	1.1514			1062577.0	1217311.0	continuous-400-both_sexes-irnt	icd10-K29-both_sexes	0.135	0.0837	0.016	0.0478	0.008	0.8144	0.0341	0.2348
EUR	EUR	0.003	0.0139	0.0058	0.0014	0.0806	0.0222	1.1051	1.0081	0.0124	0.0086	0.0033	0.0025	1.607	1.1396	1.7794	1.1959			1062577.0	1217311.0	continuous-400-both_sexes-irnt	icd10-K40-both_sexes	0.1349	0.0412	0.0159	0.0438	0.071	0.0346	0.0336	2.1133
EUR	EUR	0.0009	0.0056	0.0061	0.0011	0.0805	0.0255	1.1051	1.0258	0.0124	0.0083	0.0034	0.0016	1.607	1.2103	1.7784	1.2424			1062577.0	1217311.0	continuous-400-both_sexes-irnt	icd10-K44-both_sexes	0.135	0.1063	0.016	0.0341	0.0205	0.4182	0.0253	0.8095
EUR	EUR	0.0016	0.0037	0.0055	0.0012	0.0805	0.0086	1.1051	1.0022	0.0124	0.0064	0.0034	0.0013	1.607	1.0679	1.7784	1.0756			1062577.0	1217311.0	continuous-400-both_sexes-irnt	icd10-K52-both_sexes	0.135	0.0287	0.016	0.0841	0.0619	0.1956	0.0478	1.2942
EUR	EUR	0.0017	-0.0025	0.0068	0.0015	0.0805	0.0372	1.1051	1.0163	0.0124	0.0116	0.0034	0.0023	1.607	1.2464	1.7784	1.3374			1062577.0	1217311.0	continuous-400-both_sexes-irnt	icd10-K57-both_sexes	0.135	0.0482	0.016	0.0345	0.0314	0.2499	0.0272	1.1507
EUR	EUR	-0.0025	-0.0203	0.0062	0.0014	0.0806	0.0172	1.1048	1.0211	0.0124	0.0097	0.0034	0.0019	1.607	1.1333	1.7786	1.1691			1062577.0	1217311.0	continuous-400-both_sexes-irnt	icd10-K80-both_sexes	0.1346	0.1248	0.0159	0.0572	-0.0678	0.0621	0.0363	-1.8652
EUR	EUR	-0.0015	0.0095	0.0062	0.0014	0.0805	0.0207	1.1051	1.0213	0.0124	0.0094	0.0034	0.002	1.607	1.1587	1.7784	1.2025			1062577.0	1217311.0	continuous-400-both_sexes-irnt	icd10-M16-both_sexes	0.135	0.1051	0.016	0.0462	-0.0377	0.2812	0.035	-1.0777
EUR	EUR	9.3182e-05	-0.019	0.0059	0.0014	0.0805	0.0285	1.1049	1.0249	0.0123	0.0085	0.0034	0.0019	1.607	1.2234	1.7783	1.271			1062577.0	1217311.0	continuous-400-both_sexes-irnt	icd10-M17-both_sexes	0.1348	0.0919	0.0158	0.0313	0.0019	0.9451	0.0282	0.0689
EUR	EUR	-0.0007	0.0127	0.0058	0.0012	0.0805	0.0087	1.1051	1.0119	0.0124	0.0068	0.0034	0.0012	1.607	1.0802	1.7784	1.086			1062577.0	1217311.0	continuous-400-both_sexes-irnt	icd10-M51-both_sexes	0.135	0.1387	0.016	0.0793	-0.0275	0.5373	0.0445	-0.6169
EUR	EUR	-0.0026	-0.0006	0.0063	0.0013	0.0805	0.0132	1.1051	0.9981	0.0124	0.0078	0.0034	0.0014	1.607	1.1082	1.7784	1.112		Ratio < 0, possibly indicating GC correction	1062577.0	1217311.0	continuous-400-both_sexes-irnt	icd10-M75-both_sexes	0.135		0.016		-0.0795	0.0449	0.0396	-2.0055
EUR	EUR	0.0004	0.0039	0.0063	0.0013	0.0805	0.0121	1.1051	1.0048	0.0124	0.0072	0.0034	0.0013	1.607	1.0988	1.7784	1.1067			1062577.0	1217311.0	continuous-400-both_sexes-irnt	icd10-N20-both_sexes	0.135	0.0452	0.016	0.0679	0.0123	0.7693	0.0419	0.2933
EUR	EUR	-0.0002	0.0135	0.0061	0.0012	0.0805	0.0141	1.1051	1.018	0.0124	0.0077	0.0034	0.0014	1.607	1.1113	1.7784	1.1388			1062577.0	1217311.0	continuous-400-both_sexes-irnt	icd10-N81-both_sexes	0.135	0.1297	0.016	0.0558	-0.0073	0.8431	0.0369	-0.198
EUR	EUR	-0.0028	0.0039	0.0066	0.0014	0.0805	0.022	1.1051	1.0141	0.0124	0.0071	0.0034	0.0015	1.607	1.1843	1.7784	1.2029			1062577.0	1217311.0	continuous-400-both_sexes-irnt	icd10-R07-both_sexes	0.135	0.0695	0.016	0.035	-0.0674	0.0409	0.033	-2.0447
EUR	EUR	0.0004	0.0109	0.0057	0.0012	0.0806	0.0164	1.1049	1.0179	0.0125	0.0077	0.0034	0.0015	1.607	1.1364	1.7784	1.1571			1062577.0	1217311.0	continuous-400-both_sexes-irnt	icd10-R10-both_sexes	0.1348	0.1139	0.016	0.0493	0.0113	0.7374	0.0338	0.3354
EUR	EUR	0.0009	0.0097	0.0065	0.0013	0.0805	0.0053	1.1051	1.0086	0.0124	0.0066	0.0034	0.0012	1.607	1.0466	1.7784	1.0539			1062577.0	1217311.0	continuous-400-both_sexes-irnt	icd10-R19-both_sexes	0.135	0.1597	0.016	0.1232	0.0441	0.4748	0.0617	0.7147
EUR	EUR	-0.0002	0.0073	0.0062	0.0011	0.0805	0.0132	1.1051	1.0239	0.0124	0.0067	0.0034	0.0014	1.607	1.127	1.7784	1.1362			1062577.0	1217311.0	continuous-400-both_sexes-irnt	icd10-Z72-both_sexes	0.135	0.1752	0.016	0.049	-0.0056	0.8744	0.0352	-0.158
EUR	EUR	-0.0005	-0.0064	0.0063	0.0013	0.0805	0.0108	1.1051	1.0284	0.0124	0.0082	0.0034	0.0016	1.607	1.0895	1.7784	1.1197			1062577.0	1217311.0	continuous-400-both_sexes-irnt	icd10-Z82-both_sexes	0.135	0.2375	0.016	0.0682	-0.0184	0.664	0.0424	-0.4344
EUR	EUR	-0.0013	-6.5658e-05	0.0066	0.0015	0.0805	0.0242	1.1051	1.0121	0.0124	0.0082	0.0034	0.0018	1.607	1.194	1.7784	1.2204			1062577.0	1217311.0	continuous-400-both_sexes-irnt	icd10-Z86-both_sexes	0.135	0.0551	0.016	0.0374	-0.0302	0.3677	0.0335	-0.9008
EUR	EUR	-0.0023	0.0019	0.0062	0.0013	0.0805	0.0154	1.1051	1.0184	0.0124	0.0082	0.0034	0.0015	1.607	1.1364	1.7784	1.1518			1062577.0	1217311.0	continuous-400-both_sexes-irnt	icd10-Z88-both_sexes	0.135	0.121	0.016	0.054	-0.0642	0.0869	0.0375	-1.7122
EUR	EUR	-0.0006	0.0092	0.0058	0.0013	0.0805	0.0181	1.1051	1.0101	0.0124	0.0082	0.0034	0.0018	1.607	1.1301	1.7784	1.1632			1062577.0	1217311.0	continuous-400-both_sexes-irnt	icd10-Z95-both_sexes	0.135	0.062	0.016	0.0502	-0.0163	0.6309	0.0338	-0.4805
EUR	EUR	-0.0062	0.0037	0.0068	0.0016	0.0805	0.0381	1.1051	1.0702	0.0124	0.0114	0.0034	0.0024	1.607	1.2932	1.7784	1.3966			1062577.0	1217311.0	continuous-400-both_sexes-irnt	phecode-250-both_sexes	0.135	0.1771	0.016	0.0288	-0.1123	8.9296e-05	0.0287	-3.918
EUR	EUR	-0.0066	0.0029	0.0069	0.0016	0.0805	0.0402	1.1058	1.0636	0.0124	0.0111	0.0034	0.0024	1.607	1.2966	1.779	1.4065			1062577.0	1217311.0	continuous-400-both_sexes-irnt	phecode-250.2-both_sexes	0.1358	0.1564	0.0159	0.0272	-0.1156	4.3573e-05	0.0283	-4.0877
EUR	EUR	-0.0026	0.0048	0.0065	0.0014	0.0805	0.0328	1.1051	1.0285	0.0124	0.0125	0.0034	0.0025	1.607	1.2398	1.7784	1.3087			1062577.0	1217311.0	continuous-400-both_sexes-irnt	phecode-272-both_sexes	0.135	0.0924	0.016	0.0404	-0.0508	0.0665	0.0277	-1.8351
EUR	EUR	-0.0026	0.0045	0.0066	0.0014	0.0805	0.0333	1.1051	1.0361	0.0124	0.0126	0.0034	0.0026	1.607	1.2498	1.7784	1.3202			1062577.0	1217311.0	continuous-400-both_sexes-irnt	phecode-272.1-both_sexes	0.135	0.1128	0.016	0.0393	-0.0504	0.0681	0.0276	-1.8242
EUR	EUR	-0.0029	0.005	0.0066	0.0014	0.0805	0.0311	1.1051	1.0273	0.0124	0.0128	0.0034	0.0025	1.607	1.2267	1.7784	1.2919			1062577.0	1217311.0	continuous-400-both_sexes-irnt	phecode-272.11-both_sexes	0.135	0.0936	0.016	0.0437	-0.059	0.0358	0.0281	-2.0997
EUR	EUR	-0.0065	-0.0116	0.0062	0.0014	0.0805	0.0294	1.1051	1.0112	0.0124	0.0084	0.0034	0.0019	1.607	1.2299	1.7784	1.2673			1062577.0	1217311.0	continuous-400-both_sexes-irnt	phecode-278-both_sexes	0.135	0.042	0.016	0.0313	-0.1327	3.5538e-06	0.0286	-4.6359
EUR	EUR	-0.0067	-0.0113	0.0062	0.0014	0.0805	0.0291	1.1051	1.017	0.0124	0.0084	0.0034	0.0019	1.607	1.2332	1.7784	1.271			1062577.0	1217311.0	continuous-400-both_sexes-irnt	phecode-278.1-both_sexes	0.135	0.0627	0.016	0.031	-0.1379	1.4854e-06	0.0287	-4.8132
EUR	EUR	0.0059	0.0248	0.006	0.0014	0.0805	0.0107	1.1051	1.0132	0.0124	0.0072	0.0034	0.0014	1.607	1.1019	1.7784	1.0965			1062577.0	1217311.0	continuous-400-both_sexes-irnt	phecode-300-both_sexes	0.135	0.1368	0.016	0.0751	0.2008	3.7911e-05	0.0487	4.1199
EUR	EUR	0.0055	0.021	0.0059	0.0013	0.0805	0.0099	1.1051	1.0102	0.0124	0.0072	0.0034	0.0014	1.607	1.0926	1.7784	1.0876			1062577.0	1217311.0	continuous-400-both_sexes-irnt	phecode-300.1-both_sexes	0.135	0.1164	0.016	0.0818	0.1953	0.0001	0.0502	3.8886
EUR	EUR	0.0002	-0.0156	0.0065	0.0014	0.0805	0.0232	1.1051	1.0131	0.0124	0.0077	0.0034	0.0017	1.607	1.1811	1.7784	1.2085			1062577.0	1217311.0	continuous-400-both_sexes-irnt	phecode-306-both_sexes	0.135	0.0627	0.016	0.0371	0.0036	0.9138	0.0336	0.1082
EUR	EUR	0.0029	0.0124	0.0065	0.0013	0.0805	0.0134	1.1051	0.9966	0.0124	0.007	0.0034	0.0013	1.607	1.0926	1.7784	1.1069		Ratio < 0, possibly indicating GC correction	1062577.0	1217311.0	continuous-400-both_sexes-irnt	phecode-317-both_sexes	0.135		0.016		0.0874	0.0281	0.0398	2.1955
EUR	EUR	-0.0017	0.0222	0.0062	0.0015	0.0805	0.0206	1.1051	1.0127	0.0124	0.0072	0.0034	0.0016	1.607	1.1619	1.7784	1.1856			1062577.0	1217311.0	continuous-400-both_sexes-irnt	phecode-318-both_sexes	0.135	0.0684	0.016	0.0389	-0.043	0.2325	0.036	-1.1939
EUR	EUR	-0.0027	-0.0007	0.0057	0.0013	0.0805	0.0103	1.1051	0.9999	0.0124	0.007	0.0034	0.0014	1.607	1.0741	1.7784	1.088		Ratio < 0, possibly indicating GC correction	1062577.0	1217311.0	continuous-400-both_sexes-irnt	phecode-327-both_sexes	0.135		0.016		-0.093	0.0425	0.0459	-2.0284
EUR	EUR	-0.0026	-0.0032	0.0057	0.0013	0.0805	0.0108	1.1051	0.9999	0.0124	0.0078	0.0034	0.0014	1.607	1.0864	1.7784	1.0926		Ratio < 0, possibly indicating GC correction	1062577.0	1217311.0	continuous-400-both_sexes-irnt	phecode-327.3-both_sexes	0.135		0.016		-0.0891	0.0518	0.0458	-1.9449
EUR	EUR	-0.002	0.01	0.0076	0.0018	0.0805	0.0766	1.1051	1.0962	0.0124	0.0163	0.0034	0.0038	1.607	1.5217	1.7784	1.7739			1062577.0	1217311.0	continuous-400-both_sexes-irnt	phecode-401-both_sexes	0.135	0.1243	0.016	0.021	-0.0259	0.2712	0.0235	-1.1003
EUR	EUR	-0.0021	0.0103	0.0077	0.0018	0.0805	0.0765	1.1051	1.0938	0.0124	0.0162	0.0034	0.0038	1.607	1.5181	1.7784	1.7708			1062577.0	1217311.0	continuous-400-both_sexes-irnt	phecode-401.1-both_sexes	0.135	0.1217	0.016	0.0211	-0.0264	0.2625	0.0235	-1.1205
EUR	EUR	-0.0021	0.0072	0.0062	0.0014	0.0805	0.036	1.1051	1.03	0.0124	0.0099	0.0034	0.0024	1.607	1.2464	1.7784	1.3343			1062577.0	1217311.0	continuous-400-both_sexes-irnt	phecode-411-both_sexes	0.135	0.0896	0.016	0.0295	-0.0391	0.1228	0.0253	-1.5433
EUR	EUR	-0.0022	0.0028	0.006	0.0012	0.0805	0.0121	1.1051	1.0016	0.0124	0.0079	0.0034	0.0015	1.607	1.0802	1.7784	1.0966			1062577.0	1217311.0	continuous-400-both_sexes-irnt	phecode-411.1-both_sexes	0.1351	0.0167	0.016	0.0823	-0.0692	0.076	0.039	-1.7743
EUR	EUR	-0.0012	0.0044	0.0059	0.0013	0.0805	0.026	1.1051	1.0068	0.0124	0.0086	0.0034	0.0021	1.607	1.1651	1.7784	1.2157			1062577.0	1217311.0	continuous-400-both_sexes-irnt	phecode-411.2-both_sexes	0.135	0.0314	0.016	0.0397	-0.0256	0.3643	0.0283	-0.9072
EUR	EUR	-0.0014	0.0042	0.0063	0.0013	0.0805	0.0297	1.1051	1.0277	0.0124	0.0083	0.0034	0.0021	1.607	1.2201	1.7784	1.2677			1062577.0	1217311.0	continuous-400-both_sexes-irnt	phecode-411.3-both_sexes	0.135	0.1037	0.016	0.0308	-0.0283	0.3004	0.0273	-1.0355
EUR	EUR	-0.0013	0.0027	0.0065	0.0015	0.0805	0.0345	1.1051	1.0309	0.0124	0.0102	0.0034	0.0028	1.607	1.2201	1.7784	1.3147			1062577.0	1217311.0	continuous-400-both_sexes-irnt	phecode-411.4-both_sexes	0.135	0.0982	0.016	0.0324	-0.0252	0.3762	0.0285	-0.885
EUR	EUR	-0.0021	0.008	0.0059	0.0013	0.0805	0.037	1.1051	1.021	0.0124	0.0102	0.0034	0.0026	1.607	1.2431	1.7784	1.3308			1062577.0	1217311.0	continuous-400-both_sexes-irnt	phecode-411.8-both_sexes	0.135	0.0634	0.016	0.031	-0.0387	0.1079	0.0241	-1.6077
EUR	EUR	-0.0025	0.0035	0.0065	0.0014	0.0805	0.0216	1.1051	1.0189	0.0124	0.0072	0.0034	0.0015	1.607	1.1843	1.7784	1.2021			1062577.0	1217311.0	continuous-400-both_sexes-irnt	phecode-418-both_sexes	0.135	0.0935	0.016	0.0356	-0.0596	0.0757	0.0335	-1.776
EUR	EUR	0.0049	0.0249	0.006	0.0014	0.0805	0.0254	1.1051	1.0305	0.0124	0.0146	0.0034	0.0023	1.607	1.1715	1.7784	1.2386			1062577.0	1217311.0	continuous-400-both_sexes-irnt	phecode-454-both_sexes	0.135	0.1277	0.016	0.0611	0.1086	0.0005	0.0311	3.4944
EUR	EUR	0.0049	0.0239	0.0061	0.0014	0.0805	0.0256	1.1051	1.0383	0.0124	0.0154	0.0034	0.0024	1.607	1.1779	1.7784	1.2476			1062577.0	1217311.0	continuous-400-both_sexes-irnt	phecode-454.1-both_sexes	0.135	0.1548	0.016	0.0623	0.1078	0.0006	0.0312	3.4539
EUR	EUR	-0.0023	0.0216	0.0062	0.0012	0.0805	0.0104	1.1051	1.0151	0.0124	0.007	0.0034	0.0014	1.607	1.0957	1.7784	1.103			1062577.0	1217311.0	continuous-400-both_sexes-irnt	phecode-459-both_sexes	0.135	0.1464	0.016	0.0681	-0.0781	0.0659	0.0425	-1.8389
EUR	EUR	-0.0008	-0.001	0.0059	0.0013	0.0805	0.0101	1.1051	1.007	0.0124	0.009	0.0034	0.0019	1.607	1.0588	1.7784	1.0901			1062577.0	1217311.0	continuous-400-both_sexes-irnt	phecode-471-both_sexes	0.135	0.0773	0.016	0.0994	-0.0282	0.5375	0.0457	-0.6166
EUR	EUR	-0.0032	0.0096	0.0063	0.0015	0.0805	0.0357	1.1051	1.0377	0.0124	0.0123	0.0034	0.0031	1.607	1.2398	1.7784	1.3409			1062577.0	1217311.0	continuous-400-both_sexes-irnt	phecode-495-both_sexes	0.135	0.1107	0.016	0.0359	-0.0594	0.0306	0.0275	-2.1627
EUR	EUR	0.0012	0.0098	0.0066	0.0015	0.0805	0.0206	1.1051	1.0108	0.0124	0.0089	0.0034	0.0022	1.607	1.1491	1.7784	1.1777			1062577.0	1217311.0	continuous-400-both_sexes-irnt	phecode-496.2-both_sexes	0.135	0.0606	0.016	0.0499	0.0288	0.4489	0.038	0.7573
EUR	EUR	0.0009	0.011	0.0065	0.0015	0.0805	0.0206	1.1051	1.0116	0.0124	0.009	0.0034	0.0022	1.607	1.1491	1.7784	1.1784			1062577.0	1217311.0	continuous-400-both_sexes-irnt	phecode-496.21-both_sexes	0.135	0.0651	0.016	0.0507	0.0223	0.5562	0.0379	0.5884
EUR	EUR	0.0006	0.0129	0.0064	0.0013	0.0805	0.0248	1.1051	1.0411	0.0124	0.0082	0.0034	0.0016	1.607	1.2234	1.7784	1.2486			1062577.0	1217311.0	continuous-400-both_sexes-irnt	phecode-530-both_sexes	0.135	0.1652	0.016	0.0332	0.0135	0.6455	0.0294	0.4601
EUR	EUR	0.0003	0.0131	0.0063	0.0013	0.0805	0.0251	1.1051	1.0307	0.0124	0.0079	0.0034	0.0016	1.607	1.2103	1.7784	1.2392			1062577.0	1217311.0	continuous-400-both_sexes-irnt	phecode-530.1-both_sexes	0.135	0.1285	0.016	0.0332	0.0066	0.8196	0.0289	0.228
EUR	EUR	-0.0002	0.0093	0.0062	0.0013	0.0805	0.0204	1.1051	1.0179	0.0124	0.0079	0.0034	0.0016	1.607	1.1683	1.7784	1.1839			1062577.0	1217311.0	continuous-400-both_sexes-irnt	phecode-530.11-both_sexes	0.135	0.0972	0.016	0.043	-0.0038	0.904	0.0316	-0.1206
EUR	EUR	8.4986e-05	0.0187	0.0058	0.0012	0.0805	0.0168	1.1051	1.009	0.0124	0.0073	0.0034	0.0015	1.607	1.1396	1.7784	1.1524			1062577.0	1217311.0	continuous-400-both_sexes-irnt	phecode-535-both_sexes	0.135	0.0592	0.016	0.0479	0.0023	0.9451	0.0335	0.0688
EUR	EUR	0.002	0.0094	0.006	0.0013	0.0805	0.0258	1.1051	1.0346	0.0124	0.0088	0.0034	0.0021	1.607	1.2038	1.7784	1.252			1062577.0	1217311.0	continuous-400-both_sexes-irnt	phecode-550-both_sexes	0.135	0.1373	0.016	0.0348	0.0441	0.1329	0.0293	1.5026
EUR	EUR	0.0011	0.0063	0.0061	0.0012	0.0805	0.0279	1.1051	1.0311	0.0124	0.0084	0.0034	0.0018	1.607	1.2201	1.7784	1.2549			1062577.0	1217311.0	continuous-400-both_sexes-irnt	phecode-550.2-both_sexes	0.135	0.1222	0.016	0.0328	0.0228	0.3636	0.0251	0.9085
EUR	EUR	-7.611e-05	-0.0051	0.006	0.0013	0.0805	0.0101	1.1051	1.0079	0.0124	0.0074	0.0034	0.0018	1.607	1.0679	1.7784	1.0829			1062577.0	1217311.0	continuous-400-both_sexes-irnt	phecode-550.4-both_sexes	0.135	0.0952	0.016	0.0897	-0.0027	0.9545	0.0467	-0.057
EUR	EUR	0.0019	0.0045	0.0055	0.0014	0.0805	0.0129	1.1051	1.0042	0.0124	0.0067	0.0034	0.0017	1.607	1.0864	1.7784	1.095			1062577.0	1217311.0	continuous-400-both_sexes-irnt	phecode-558-both_sexes	0.135	0.0439	0.016	0.071	0.06	0.1596	0.0427	1.4064
EUR	EUR	0.0019	-0.0001	0.0069	0.0016	0.0805	0.0437	1.1051	1.0188	0.0124	0.0115	0.0034	0.0026	1.607	1.2597	1.7784	1.3468			1062577.0	1217311.0	continuous-400-both_sexes-irnt	phecode-562-both_sexes	0.135	0.0543	0.016	0.0331	0.0321	0.2381	0.0272	1.1797
EUR	EUR	0.0019	-0.0002	0.0069	0.0016	0.0805	0.0437	1.1051	1.0199	0.0124	0.0115	0.0034	0.0026	1.607	1.2631	1.7784	1.3479			1062577.0	1217311.0	continuous-400-both_sexes-irnt	phecode-562.1-both_sexes	0.135	0.0573	0.016	0.0331	0.0324	0.2343	0.0272	1.1892
EUR	EUR	0.0013	0.0209	0.0061	0.0014	0.0805	0.0179	1.1051	1.0107	0.0124	0.0073	0.0034	0.0016	1.607	1.1364	1.7784	1.1452			1062577.0	1217311.0	continuous-400-both_sexes-irnt	phecode-564-both_sexes	0.135	0.0739	0.016	0.0503	0.0332	0.3621	0.0364	0.9113
EUR	EUR	-0.0027	-0.0204	0.006	0.0014	0.0805	0.0191	1.1051	1.0223	0.0124	0.0099	0.0034	0.002	1.607	1.1364	1.7784	1.1862			1062577.0	1217311.0	continuous-400-both_sexes-irnt	phecode-574-both_sexes	0.135	0.1195	0.016	0.0534	-0.0695	0.0443	0.0346	-2.0108
EUR	EUR	-0.0027	-0.0199	0.0062	0.0014	0.0805	0.0175	1.1051	1.02	0.0124	0.0099	0.0034	0.0019	1.607	1.1301	1.7784	1.1686			1062577.0	1217311.0	continuous-400-both_sexes-irnt	phecode-574.1-both_sexes	0.135	0.1183	0.016	0.0588	-0.0713	0.0485	0.0362	-1.9727
EUR	EUR	-0.0007	0.0065	0.0057	0.0012	0.0805	0.0095	1.1051	1.0009	0.0124	0.0074	0.0034	0.0013	1.607	1.0741	1.7784	1.0797			1062577.0	1217311.0	continuous-400-both_sexes-irnt	phecode-594.1-both_sexes	0.135	0.0115	0.016	0.0929	-0.025	0.5792	0.0451	-0.5546
EUR	EUR	-0.0008	0.0021	0.0059	0.0012	0.0805	0.0087	1.1051	1.0034	0.0124	0.0075	0.0034	0.0015	1.607	1.0649	1.7784	1.0703			1062577.0	1217311.0	continuous-400-both_sexes-irnt	phecode-714.1-both_sexes	0.135	0.0482	0.016	0.1062	-0.0312	0.4979	0.046	-0.6777
EUR	EUR	-0.0008	-0.0102	0.0065	0.0015	0.0805	0.0357	1.1051	1.0322	0.0124	0.0084	0.0034	0.0019	1.607	1.2831	1.7784	1.3338			1062577.0	1217311.0	continuous-400-both_sexes-irnt	phecode-716-both_sexes	0.135	0.0965	0.016	0.0251	-0.0148	0.6069	0.0288	-0.5145
EUR	EUR	-0.0005	-0.0153	0.0059	0.0014	0.0805	0.0261	1.1051	1.0214	0.0124	0.0082	0.0034	0.0018	1.607	1.1973	1.7784	1.2313			1062577.0	1217311.0	continuous-400-both_sexes-irnt	phecode-716.2-both_sexes	0.135	0.0924	0.016	0.0355	-0.0111	0.7175	0.0308	-0.3618
EUR	EUR	-0.0007	-0.0106	0.0065	0.0015	0.0805	0.0357	1.1051	1.032	0.0124	0.0083	0.0034	0.0019	1.607	1.2831	1.7784	1.3342			1062577.0	1217311.0	continuous-400-both_sexes-irnt	phecode-716.9-both_sexes	0.135	0.0958	0.016	0.0249	-0.0138	0.6319	0.0287	-0.479
EUR	EUR	-0.0024	0.0194	0.0062	0.0014	0.0805	0.0105	1.1051	1.0008	0.0124	0.0068	0.0034	0.0014	1.607	1.0802	1.7784	1.0882			1062577.0	1217311.0	continuous-400-both_sexes-irnt	phecode-720-both_sexes	0.135	0.0088	0.016	0.0775	-0.0826	0.0773	0.0467	-1.7665
EUR	EUR	0.0005	0.0053	0.0059	0.0013	0.0805	0.0089	1.1051	1.02	0.0124	0.0068	0.0034	0.0012	1.607	1.0895	1.7784	1.0947			1062577.0	1217311.0	continuous-400-both_sexes-irnt	phecode-722-both_sexes	0.135	0.2115	0.016	0.0714	0.0177	0.7095	0.0474	0.3725
EUR	EUR	-0.0034	-0.003	0.0062	0.0014	0.0805	0.0166	1.1051	0.9969	0.0124	0.007	0.0034	0.0015	1.607	1.1238	1.7784	1.1351		Ratio < 0, possibly indicating GC correction	1062577.0	1217311.0	continuous-400-both_sexes-irnt	phecode-726-both_sexes	0.135		0.016		-0.0938	0.0113	0.037	-2.5324
EUR	EUR	-0.0004	0.005	0.0061	0.0013	0.0805	0.0103	1.1051	0.9932	0.0124	0.0066	0.0034	0.0013	1.607	1.071	1.7784	1.0802		Ratio < 0, possibly indicating GC correction	1062577.0	1217311.0	continuous-400-both_sexes-irnt	phecode-735.2-both_sexes	0.135		0.016		-0.0139	0.7611	0.0459	-0.304
EUR	EUR	0.001	0.0044	0.0058	0.0013	0.0805	0.0149	1.1051	1.0058	0.0124	0.0083	0.0034	0.0016	1.607	1.1113	1.7784	1.1302			1062577.0	1217311.0	continuous-400-both_sexes-irnt	phecode-735.3-both_sexes	0.135	0.0448	0.016	0.0638	0.0303	0.4089	0.0367	0.8258
EUR	EUR	-0.001	0.0057	0.0053	0.0014	0.0805	0.0243	1.1051	1.024	0.0124	0.0115	0.0034	0.0028	1.607	1.1843	1.7784	1.2414			1062577.0	1217311.0	continuous-400-both_sexes-irnt	phecode-740-both_sexes	0.135	0.0992	0.016	0.0477	-0.0224	0.4608	0.0303	-0.7376
EUR	EUR	-0.0015	0.0053	0.0061	0.0014	0.0805	0.0216	1.1051	1.0266	0.0124	0.0103	0.0034	0.0024	1.607	1.1619	1.7784	1.2105			1062577.0	1217311.0	continuous-400-both_sexes-irnt	phecode-740.1-both_sexes	0.135	0.1262	0.016	0.0487	-0.0361	0.277	0.0332	-1.0871
EUR	EUR	-0.001	0.0058	0.0048	0.0012	0.0805	0.0158	1.1051	1.0022	0.0124	0.0094	0.0034	0.0022	1.607	1.1207	1.7784	1.1369			1062577.0	1217311.0	continuous-400-both_sexes-irnt	phecode-740.9-both_sexes	0.135	0.0164	0.016	0.0685	-0.0276	0.4069	0.0333	-0.8293
EUR	EUR	0.0028	0.0136	0.0064	0.0014	0.0805	0.0103	1.1051	1.0051	0.0124	0.0087	0.0034	0.0017	1.607	1.0741	1.7784	1.0945			1062577.0	1217311.0	continuous-400-both_sexes-irnt	phecode-743.1-both_sexes	0.135	0.054	0.016	0.0921	0.0981	0.0433	0.0486	2.0208
EUR	EUR	0.0029	0.0136	0.0064	0.0014	0.0805	0.0102	1.1051	1.0045	0.0124	0.0087	0.0034	0.0017	1.607	1.0741	1.7784	1.0936			1062577.0	1217311.0	continuous-400-both_sexes-irnt	phecode-743.11-both_sexes	0.135	0.0483	0.016	0.0932	0.0992	0.0411	0.0486	2.0429
EUR	EUR	-3.7404e-05	0.0103	0.006	0.0013	0.0805	0.0157	1.1051	1.0187	0.0124	0.0074	0.0034	0.0015	1.607	1.1428	1.7784	1.1525			1062577.0	1217311.0	continuous-400-both_sexes-irnt	phecode-760-both_sexes	0.135	0.1226	0.016	0.0488	-0.0011	0.9772	0.0368	-0.0286
EUR	EUR	0.0006	0.014	0.0057	0.0012	0.0805	0.0196	1.1051	1.0135	0.0124	0.008	0.0034	0.0016	1.607	1.1459	1.7784	1.1796			1062577.0	1217311.0	continuous-400-both_sexes-irnt	phecode-785-both_sexes	0.135	0.0753	0.016	0.0447	0.0154	0.6244	0.0314	0.4896
EUR	EUR	-0.0022	0.0287	0.006	0.0011	0.0805	0.009	1.1051	1.0099	0.0124	0.0074	0.0034	0.0014	1.607	1.0772	1.7784	1.0861			1062577.0	1217311.0	continuous-400-both_sexes-irnt	phecode-788-both_sexes	0.135	0.1144	0.016	0.0859	-0.0837	0.0411	0.0409	-2.0429
EUR	EUR	0.0013	-0.0226	0.0061	0.0013	0.0805	0.0156	1.1051	1.0125	0.0124	0.0076	0.0034	0.0017	1.607	1.1238	1.7784	1.147			1062577.0	1217311.0	continuous-400-both_sexes-irnt	phecode-835-both_sexes	0.135	0.0847	0.016	0.052	0.036	0.3341	0.0373	0.9658
EUR	EUR	-0.0014	0.002	0.006	0.0012	0.0805	0.0125	1.1051	1.0137	0.0124	0.0075	0.0034	0.0014	1.607	1.0988	1.7784	1.1179			1062577.0	1217311.0	continuous-400-both_sexes-irnt	phecode-960-both_sexes	0.135	0.1158	0.016	0.0632	-0.0447	0.2454	0.0385	-1.1615
EUR	EUR	-0.0012	-0.0006	0.006	0.0012	0.0805	0.0115	1.1051	1.0068	0.0124	0.0074	0.0034	0.0014	1.607	1.0926	1.7784	1.1026			1062577.0	1217311.0	continuous-400-both_sexes-irnt	phecode-960.2-both_sexes	0.135	0.0659	0.016	0.0726	-0.0396	0.3143	0.0394	-1.0062
EUR	EUR	0.0016	0.0134	0.0051	0.0011	0.0805	0.009	1.1057	1.0139	0.0124	0.0067	0.0034	0.0012	1.607	1.0864	1.7788	1.091			1062577.0	1217311.0	continuous-400-both_sexes-irnt	prescriptions-GABA_agonist|sedative-both_sexes	0.1358	0.153	0.016	0.0732	0.0607	0.1401	0.0412	1.4754
EUR	EUR	0.0007	0.0123	0.0059	0.0012	0.0805	0.0103	1.1052	1.0348	0.0122	0.0071	0.0033	0.0013	1.607	1.1144	1.7784	1.1226			1062577.0	1217311.0	continuous-400-both_sexes-irnt	prescriptions-SSRI|selective_serotonin_re-uptake_inhibitor-both_sexes	0.1352	0.2839	0.0157	0.0576	0.0232	0.59	0.0431	0.5389
EUR	EUR	-0.0021	-0.0018	0.0069	0.0014	0.0805	0.0157	1.1051	1.0571	0.0124	0.0086	0.0034	0.0018	1.607	1.1619	1.7784	1.194			1062577.0	1217311.0	continuous-400-both_sexes-irnt	prescriptions-albuterol-both_sexes	0.135	0.2944	0.016	0.0441	-0.0587	0.1393	0.0397	-1.4784
EUR	EUR	-0.0009	-0.0005	0.0054	0.0011	0.0805	0.0067	1.1051	1.0162	0.0124	0.007	0.0034	0.0011	1.607	1.071	1.7784	1.0739			1062577.0	1217311.0	continuous-400-both_sexes-irnt	prescriptions-alpha1-antagonist|alpha_blocker-both_sexes	0.135	0.2195	0.016	0.0942	-0.0377	0.4212	0.0469	-0.8043
EUR	EUR	0.0009	0.0038	0.0063	0.0012	0.0805	0.0058	1.1051	1.063	0.0124	0.0069	0.0034	0.0012	1.607	1.1113	1.7784	1.1123			1062577.0	1217311.0	continuous-400-both_sexes-irnt	prescriptions-amoxicillin_clavulanic_acid-both_sexes	0.135	0.5612	0.016	0.0616	0.0425	0.465	0.0581	0.7306
EUR	EUR	-0.0008	0.0081	0.0061	0.0013	0.0805	0.0088	1.1051	1.0192	0.0124	0.0073	0.0034	0.0012	1.607	1.0926	1.7784	1.0949			1062577.0	1217311.0	continuous-400-both_sexes-irnt	prescriptions-anticonvulsant|voltage-gated_calcium_channel_inhibitor|neuropathy-both_sexes	0.135	0.2026	0.016	0.0774	-0.0312	0.5206	0.0486	-0.6425
EUR	EUR	-0.0004	0.0118	0.0063	0.0014	0.0805	0.0142	1.1051	1.0868	0.0124	0.0082	0.0034	0.0015	1.607	1.1973	1.7784	1.2079			1062577.0	1217311.0	continuous-400-both_sexes-irnt	prescriptions-antipyretic-both_sexes	0.135	0.4174	0.016	0.0396	-0.0131	0.7473	0.0406	-0.3222
EUR	EUR	0.0026	0.0082	0.0061	0.0012	0.0805	0.008	1.1051	1.0292	0.0124	0.0075	0.0034	0.0013	1.607	1.0895	1.7784	1.0998			1062577.0	1217311.0	continuous-400-both_sexes-irnt	prescriptions-antispasmodic-both_sexes	0.135	0.2927	0.016	0.0754	0.1019	0.0334	0.0479	2.127
EUR	EUR	-0.0024	0.0026	0.0066	0.0014	0.0805	0.0224	1.1051	1.056	0.0124	0.0085	0.0034	0.0019	1.607	1.207	1.7784	1.2493			1062577.0	1217311.0	continuous-400-both_sexes-irnt	prescriptions-bendroflumethiazide-both_sexes	0.135	0.2246	0.016	0.0343	-0.0563	0.0886	0.0331	-1.7027
EUR	EUR	0.0009	0.0038	0.0063	0.0012	0.0805	0.0058	1.1051	1.063	0.0124	0.0069	0.0034	0.0012	1.607	1.1113	1.7784	1.1123			1062577.0	1217311.0	continuous-400-both_sexes-irnt	prescriptions-beta-lactam_antibiotic|beta-lactamase_inhibitor|antibiotic-both_sexes	0.135	0.5612	0.016	0.0617	0.0425	0.465	0.0581	0.7306
EUR	EUR	-0.0021	-0.0018	0.0069	0.0014	0.0805	0.0157	1.1051	1.0571	0.0124	0.0086	0.0034	0.0018	1.607	1.1619	1.7784	1.194			1062577.0	1217311.0	continuous-400-both_sexes-irnt	prescriptions-beta2-agonist|bronchodilator|asthma-both_sexes	0.135	0.2944	0.016	0.0441	-0.0587	0.1393	0.0397	-1.4784
EUR	EUR	-0.0062	0.0043	0.0066	0.0014	0.0805	0.0189	1.1051	1.0408	0.0124	0.0086	0.0034	0.0015	1.607	1.1811	1.7784	1.2031			1062577.0	1217311.0	continuous-400-both_sexes-irnt	prescriptions-biguanides|diabetes-both_sexes	0.135	0.2008	0.016	0.0425	-0.1591	1.696e-05	0.037	-4.3016
EUR	EUR	0.0011	0.0216	0.0061	0.0013	0.0805	0.0094	1.1051	1.0293	0.0124	0.0071	0.0034	0.0015	1.607	1.105	1.7784	1.1097			1062577.0	1217311.0	continuous-400-both_sexes-irnt	prescriptions-citalopram-both_sexes	0.135	0.2668	0.016	0.0649	0.0385	0.4284	0.0486	0.792
EUR	EUR	-0.0007	-0.0019	0.006	0.0012	0.0805	0.0071	1.1051	1.044	0.0124	0.0076	0.0034	0.0014	1.607	1.0957	1.7784	1.1055			1062577.0	1217311.0	continuous-400-both_sexes-irnt	prescriptions-clarithromycin-both_sexes	0.135	0.4167	0.016	0.072	-0.03	0.5506	0.0503	-0.5969
EUR	EUR	0.0014	-0.0059	0.006	0.0014	0.0805	0.0075	1.1051	1.0446	0.0124	0.0081	0.0034	0.0013	1.607	1.1082	1.7784	1.1088			1062577.0	1217311.0	continuous-400-both_sexes-irnt	prescriptions-corticosteroid|aminoglycoside_antibiotic|antibiotic-both_sexes	0.135	0.4097	0.016	0.0749	0.0569	0.3199	0.0572	0.9946
EUR	EUR	0.0014	-0.0059	0.006	0.0014	0.0805	0.0075	1.1051	1.0446	0.0124	0.0081	0.0034	0.0013	1.607	1.1082	1.7784	1.1088			1062577.0	1217311.0	continuous-400-both_sexes-irnt	prescriptions-dexamethasone_acetic_acid_neomycin-both_sexes	0.135	0.4097	0.016	0.0749	0.0569	0.3199	0.0572	0.9946
EUR	EUR	0.0011	0.0096	0.0064	0.0013	0.0805	0.0089	1.1051	1.0466	0.0124	0.007	0.0034	0.0012	1.607	1.1301	1.7784	1.1249			1062577.0	1217311.0	continuous-400-both_sexes-irnt	prescriptions-diazepam-both_sexes	0.135	0.3734	0.016	0.0564	0.0425	0.3868	0.0491	0.8654
EUR	EUR	-0.0013	-0.0002	0.0055	0.0011	0.0805	0.008	1.1051	1.0103	0.0124	0.0069	0.0034	0.0012	1.607	1.0741	1.7784	1.0789			1062577.0	1217311.0	continuous-400-both_sexes-irnt	prescriptions-doxazosin-both_sexes	0.135	0.1303	0.016	0.0878	-0.0512	0.241	0.0437	-1.1725
EUR	EUR	0.0006	0.0124	0.0059	0.0013	0.0805	0.0103	1.1051	1.0349	0.0124	0.0068	0.0034	0.0013	1.607	1.1144	1.7784	1.123			1062577.0	1217311.0	continuous-400-both_sexes-irnt	prescriptions-fluoxetine-both_sexes	0.135	0.2835	0.016	0.0555	0.0216	0.6309	0.045	0.4804
EUR	EUR	-0.0008	0.0081	0.0061	0.0013	0.0805	0.0088	1.1051	1.0192	0.0124	0.0073	0.0034	0.0012	1.607	1.0926	1.7784	1.0949			1062577.0	1217311.0	continuous-400-both_sexes-irnt	prescriptions-gabapentin-both_sexes	0.135	0.2026	0.016	0.0774	-0.0312	0.5206	0.0486	-0.6425
EUR	EUR	0.0008	0.0068	0.0061	0.0012	0.0805	0.0068	1.1051	1.061	0.0124	0.007	0.0034	0.0012	1.607	1.1175	1.7784	1.1183			1062577.0	1217311.0	continuous-400-both_sexes-irnt	prescriptions-hydrocortisone-both_sexes	0.135	0.5159	0.016	0.0593	0.0338	0.5183	0.0523	0.646
EUR	EUR	0.0802	1.1064	0.0123	0.003	0.0802	0.0802	1.1064	1.1064	0.0123	0.0123	0.003	0.003	1.6221	1.6221	1.7882	1.7882			1062577.0	1217311.0	continuous-404-both_sexes-irnt	continuous-404-both_sexes-irnt	0.135	0.135	0.0156	0.0156	1.0	0.0	6.7347e-08	14848573.0369
EUR	EUR	0.0054	-0.0235	0.0082	0.0023	0.0802	0.1275	1.1064	1.2136	0.0123	0.0205	0.003	0.0057	1.6221	1.8364	1.7882	2.2821			1062577.0	1217311.0	continuous-404-both_sexes-irnt	continuous-4079-both_sexes-irnt	0.135	0.1666	0.0156	0.016	0.0532	0.017	0.0223	2.3863
EUR	EUR	0.0025	-0.0206	0.0084	0.0023	0.0802	0.1349	1.1064	1.2273	0.0123	0.0202	0.003	0.0057	1.6221	1.8728	1.7882	2.3555			1062577.0	1217311.0	continuous-404-both_sexes-irnt	continuous-4080-both_sexes-irnt	0.135	0.1677	0.0156	0.0149	0.0244	0.2768	0.0225	1.0876
EUR	EUR	0.0018	-0.0156	0.0075	0.003	0.0802	0.2706	1.1064	1.1234	0.0123	0.0302	0.003	0.0337	1.6221	1.4387	1.7882	1.8847			1062577.0	1217311.0	continuous-404-both_sexes-irnt	continuous-4101-both_sexes-irnt	0.135	0.1395	0.0156	0.0341	0.012	0.558	0.0204	0.5858
EUR	EUR	0.003	-0.0136	0.008	0.003	0.0802	0.2859	1.1064	1.1486	0.0123	0.0281	0.003	0.03	1.6221	1.4709	1.7883	1.9457			1062577.0	1217311.0	continuous-404-both_sexes-irnt	continuous-4104-both_sexes-irnt	0.135	0.1571	0.0156	0.0297	0.02	0.313	0.0199	1.0089
EUR	EUR	0.0029	-0.0134	0.0081	0.003	0.0802	0.2881	1.1064	1.1477	0.0123	0.0283	0.003	0.0302	1.6221	1.4709	1.7883	1.951			1062577.0	1217311.0	continuous-404-both_sexes-irnt	continuous-4105-both_sexes-irnt	0.135	0.1553	0.0156	0.0298	0.019	0.3395	0.0199	0.9551
EUR	EUR	0.003	-0.0136	0.008	0.003	0.0802	0.2859	1.1064	1.1486	0.0123	0.0281	0.003	0.03	1.6221	1.4709	1.7883	1.9457			1062577.0	1217311.0	continuous-404-both_sexes-irnt	continuous-4106-both_sexes-irnt	0.135	0.1571	0.0156	0.0297	0.02	0.313	0.0199	1.0089
EUR	EUR	-0.0067	0.0036	0.0078	0.0035	0.0802	0.2877	1.1064	1.1623	0.0123	0.0154	0.003	0.0162	1.6221	1.6145	1.7882	1.9215			1062577.0	1217311.0	continuous-404-both_sexes-irnt	continuous-4119-both_sexes-irnt	0.135	0.1762	0.0156	0.0167	-0.0438	0.0523	0.0226	-1.9408
EUR	EUR	0.0033	-0.0116	0.0081	0.0032	0.0802	0.2918	1.1064	1.1552	0.0123	0.0294	0.003	0.0315	1.6221	1.4781	1.7883	1.9798			1062577.0	1217311.0	continuous-404-both_sexes-irnt	continuous-4123-both_sexes-irnt	0.135	0.1584	0.0156	0.03	0.0217	0.296	0.0207	1.045
EUR	EUR	0.0026	0.0244	0.0065	0.0017	0.0802	0.0386	1.1064	1.0187	0.0123	0.0083	0.003	0.0025	1.6221	1.207	1.7882	1.2332			1062577.0	1217311.0	continuous-404-both_sexes-irnt	continuous-41235-both_sexes	0.135	0.0801	0.0156	0.0358	0.0466	0.1257	0.0304	1.5313
EUR	EUR	0.0033	-0.011	0.0081	0.0032	0.0802	0.2881	1.1064	1.1334	0.0123	0.0291	0.003	0.0312	1.6221	1.453	1.7883	1.9484			1062577.0	1217311.0	continuous-404-both_sexes-irnt	continuous-4124-both_sexes-irnt	0.135	0.1407	0.0156	0.0306	0.0216	0.2995	0.0208	1.0376
EUR	EUR	0.0033	-0.0116	0.0081	0.0032	0.0802	0.2918	1.1064	1.1552	0.0123	0.0294	0.003	0.0315	1.6221	1.4781	1.7883	1.9798			1062577.0	1217311.0	continuous-404-both_sexes-irnt	continuous-4125-both_sexes-irnt	0.135	0.1584	0.0156	0.03	0.0216	0.2961	0.0207	1.0448
EUR	EUR	-0.0021	-0.0071	0.0078	0.0028	0.0802	0.1218	1.1064	1.0654	0.0123	0.0163	0.003	0.013	1.6221	1.2664	1.7882	1.407			1062577.0	1217311.0	continuous-404-both_sexes-irnt	continuous-4194-both_sexes-irnt	0.135	0.1606	0.0156	0.0401	-0.0212	0.4604	0.0287	-0.7382
EUR	EUR	0.0001	-0.0066	0.0064	0.0024	0.0802	0.0464	1.1064	1.0341	0.0123	0.0081	0.003	0.005	1.6221	1.1459	1.7882	1.1652			1062577.0	1217311.0	continuous-404-both_sexes-irnt	continuous-4195-both_sexes-irnt	0.135	0.2067	0.0156	0.0491	0.0018	0.9632	0.0387	0.0461
EUR	EUR	0.0066	0.029	0.0059	0.0021	0.0802	0.0214	1.1064	1.037	0.0123	0.0073	0.003	0.0036	1.6221	1.0926	1.7882	1.0955			1062577.0	1217311.0	continuous-404-both_sexes-irnt	continuous-4241-both_sexes-irnt	0.135	0.3874	0.0156	0.0767	0.1599	0.0023	0.0525	3.0428
EUR	EUR	-0.017	-0.1618	0.0089	0.0021	0.0802	0.1195	1.1064	1.1217	0.0123	0.0171	0.003	0.0045	1.6221	1.8324	1.7882	2.1466			1062577.0	1217311.0	continuous-404-both_sexes-irnt	continuous-46-both_sexes-irnt	0.135	0.1061	0.0156	0.0149	-0.1737	1.2869e-16	0.021	-8.2748
EUR	EUR	-0.0164	-0.1649	0.0089	0.002	0.0802	0.1188	1.1064	1.1293	0.0123	0.0166	0.003	0.0046	1.6221	1.8284	1.7882	2.1441			1062577.0	1217311.0	continuous-404-both_sexes-irnt	continuous-47-both_sexes-irnt	0.135	0.113	0.0156	0.0145	-0.1677	2.604e-16	0.0205	-8.1904
EUR	EUR	-0.0017	0.0313	0.0084	0.0025	0.0802	0.2087	1.1064	1.1149	0.0123	0.0206	0.003	0.0066	1.6221	2.2737	1.7882	2.8545			1062577.0	1217311.0	continuous-404-both_sexes-irnt	continuous-48-both_sexes-irnt	0.135	0.0619	0.0156	0.0111	-0.013	0.4986	0.0193	-0.6767
EUR	EUR	0.001	0.0119	0.0061	0.0022	0.0802	0.0331	1.1064	1.0238	0.0123	0.0075	0.003	0.0042	1.6221	1.1144	1.7882	1.1152			1062577.0	1217311.0	continuous-404-both_sexes-irnt	continuous-4836-both_sexes	0.135	0.2064	0.0156	0.0648	0.02	0.6413	0.043	0.4659
EUR	EUR	-0.0052	-0.0061	0.0097	0.0027	0.0802	0.2173	1.1064	1.3373	0.0123	0.0258	0.003	0.0081	1.6221	2.4421	1.7882	3.1652			1062577.0	1217311.0	continuous-404-both_sexes-irnt	continuous-49-both_sexes-irnt	0.135	0.1558	0.0156	0.0119	-0.0391	0.0527	0.0202	-1.9374
EUR	EUR	-0.0142	-0.0837	0.0127	0.0038	0.0802	0.5245	1.1064	1.9723	0.0124	0.0902	0.003	0.0269	1.6221	3.315	1.7882	6.5727			1062577.0	1217311.0	continuous-404-both_sexes-irnt	continuous-50-both_sexes-irnt	0.135	0.1745	0.0157	0.0162	-0.0695	0.0002	0.0185	-3.7557
EUR	EUR	0.0112	-0.0048	0.008	0.0043	0.0802	0.314	1.1064	1.191	0.0123	0.0428	0.003	0.0327	1.6221	1.4281	1.7882	1.7409			1062577.0	1217311.0	continuous-404-both_sexes-irnt	continuous-5096-both_sexes-irnt	0.135	0.2578	0.0156	0.0577	0.0703	0.0093	0.0271	2.5999
EUR	EUR	0.0104	-0.0081	0.0076	0.0045	0.0802	0.3311	1.1064	1.1743	0.0123	0.0342	0.003	0.0313	1.6221	1.4069	1.7882	1.6758			1062577.0	1217311.0	continuous-404-both_sexes-irnt	continuous-5097-both_sexes-irnt	0.135	0.2578	0.0156	0.0506	0.0641	0.0208	0.0277	2.3124
EUR	EUR	0.0114	-0.0054	0.0084	0.0043	0.0801	0.3198	1.1065	1.2031	0.0123	0.0438	0.003	0.0328	1.6221	1.4494	1.788	1.7632			1062577.0	1217311.0	continuous-404-both_sexes-irnt	continuous-5099-both_sexes-irnt	0.1352	0.2661	0.0156	0.0574	0.0711	0.0087	0.0271	2.6238
EUR	EUR	-0.0123	-0.1004	0.0107	0.0031	0.0802	0.2492	1.1064	1.4724	0.0123	0.0485	0.003	0.015	1.6221	2.3006	1.7882	3.6718			1062577.0	1217311.0	continuous-404-both_sexes-irnt	continuous-51-both_sexes-irnt	0.135	0.1768	0.0156	0.0181	-0.0874	4.5825e-05	0.0214	-4.076
EUR	EUR	0.0088	0.0003	0.0081	0.0041	0.0802	0.3007	1.1064	1.2083	0.0123	0.0432	0.003	0.0314	1.6221	1.4281	1.7882	1.7291			1062577.0	1217311.0	continuous-404-both_sexes-irnt	continuous-5132-both_sexes-irnt	0.135	0.2856	0.0156	0.0592	0.0565	0.036	0.0269	2.0964
EUR	EUR	0.0088	-0.0055	0.0074	0.0044	0.0802	0.3219	1.1064	1.18	0.0123	0.0341	0.003	0.0305	1.6221	1.3894	1.7882	1.6656			1062577.0	1217311.0	continuous-404-both_sexes-irnt	continuous-5134-both_sexes-irnt	0.135	0.2705	0.0156	0.0513	0.0545	0.0476	0.0275	1.981
EUR	EUR	0.0101	-0.0008	0.0076	0.0041	0.0802	0.293	1.1064	1.1941	0.0123	0.0416	0.003	0.0305	1.6221	1.4034	1.7882	1.7007			1062577.0	1217311.0	continuous-404-both_sexes-irnt	continuous-5135-both_sexes-irnt	0.135	0.277	0.0156	0.0594	0.0659	0.014	0.0268	2.4571
EUR	EUR	-0.0024	0.0085	0.006	0.0014	0.0802	0.0282	1.1064	1.027	0.0123	0.0087	0.003	0.002	1.6221	1.2201	1.7882	1.2619			1062577.0	1217311.0	continuous-404-both_sexes-irnt	continuous-699-both_sexes-irnt	0.135	0.1032	0.0156	0.0332	-0.0509	0.0903	0.03	-1.6941
EUR	EUR	-0.0032	-0.0535	0.0063	0.0013	0.0802	0.0116	1.1064	1.0371	0.0123	0.0071	0.003	0.0015	1.6221	1.127	1.7882	1.135			1062577.0	1217311.0	continuous-404-both_sexes-irnt	continuous-709-both_sexes	0.135	0.275	0.0156	0.0523	-0.1039	0.019	0.0443	-2.3448
EUR	EUR	-0.0057	-0.1014	0.0062	0.0015	0.0802	0.03	1.1064	1.0583	0.0123	0.008	0.003	0.0018	1.6221	1.2697	1.7882	1.3061			1062577.0	1217311.0	continuous-404-both_sexes-irnt	continuous-728-both_sexes	0.135	0.1906	0.0156	0.026	-0.1168	0.0001	0.0304	-3.8357
EUR	EUR	-0.0124	-0.1241	0.0075	0.0021	0.0802	0.0836	1.1064	1.1621	0.0123	0.0127	0.003	0.004	1.6221	1.6259	1.7882	1.7792			1062577.0	1217311.0	continuous-404-both_sexes-irnt	continuous-738-both_sexes	0.135	0.208	0.0156	0.0163	-0.1518	2.4968e-09	0.0255	-5.9617
EUR	EUR	0.0076	-0.0311	0.0085	0.0028	0.0802	0.2912	1.1064	1.3337	0.0123	0.0476	0.003	0.0286	1.6221	1.7806	1.7883	2.8277			1062577.0	1217311.0	continuous-404-both_sexes-irnt	continuous-78-both_sexes-irnt	0.135	0.1826	0.0156	0.026	0.0495	0.0058	0.0179	2.7571
EUR	EUR	0.0107	0.0219	0.0069	0.0016	0.0802	0.04	1.1064	1.0392	0.0123	0.0085	0.003	0.0021	1.6221	1.3135	1.7882	1.3708			1062577.0	1217311.0	continuous-404-both_sexes-irnt	continuous-864-both_sexes	0.135	0.1057	0.0156	0.0229	0.1894	1.0791e-12	0.0266	7.12
EUR	EUR	-0.0094	-0.0895	0.0077	0.0018	0.0802	0.0804	1.1064	1.0619	0.0123	0.0108	0.003	0.003	1.6221	1.5771	1.7882	1.739			1062577.0	1217311.0	continuous-404-both_sexes-irnt	continuous-924-both_sexes	0.135	0.0837	0.0156	0.0146	-0.1174	2.389e-07	0.0227	-5.1662
EUR	EUR	-0.0047	-0.0646	0.0069	0.0015	0.0802	0.0338	1.1064	1.062	0.0123	0.0085	0.003	0.0021	1.6221	1.2966	1.7882	1.3504			1062577.0	1217311.0	continuous-404-both_sexes-irnt	continuous-943-both_sexes	0.135	0.1768	0.0156	0.0243	-0.0906	0.0019	0.0292	-3.1064
EUR	EUR	-0.0026	-0.0446	0.0087	0.0024	0.0802	0.1373	1.1064	1.443	0.0123	0.0565	0.003	0.0112	1.6221	1.7413	1.7882	2.5138			1062577.0	1217311.0	continuous-404-both_sexes-irnt	continuous-AG-both_sexes-irnt	0.135	0.2927	0.0156	0.0373	-0.0247	0.285	0.0231	-1.0691
EUR	EUR	0.0065	-0.0127	0.0091	0.0025	0.0802	0.1786	1.1064	1.312	0.0123	0.0276	0.003	0.0078	1.6221	2.1026	1.7882	2.8151			1062577.0	1217311.0	continuous-404-both_sexes-irnt	continuous-DBP-both_sexes-auto_medadj_irnt	0.135	0.1719	0.0156	0.0152	0.0542	0.0092	0.0208	2.6054
EUR	EUR	0.0066	-0.0117	0.0091	0.0025	0.0802	0.1764	1.1064	1.3091	0.0123	0.0275	0.003	0.0077	1.6221	2.0855	1.7882	2.793			1062577.0	1217311.0	continuous-404-both_sexes-irnt	continuous-DBP-both_sexes-auto_medadj_raw	0.135	0.1724	0.0156	0.0153	0.0556	0.0076	0.0208	2.6701
EUR	EUR	0.0049	-0.0236	0.0086	0.0023	0.0802	0.1285	1.1064	1.2376	0.0123	0.0214	0.003	0.0057	1.6221	1.9013	1.7882	2.3794			1062577.0	1217311.0	continuous-404-both_sexes-irnt	continuous-DBP-both_sexes-combined_irnt	0.135	0.1722	0.0156	0.0155	0.0483	0.0299	0.0223	2.1709
EUR	EUR	0.0058	-0.0119	0.0095	0.0025	0.0802	0.179	1.1064	1.3297	0.0123	0.0288	0.003	0.0077	1.6221	2.1633	1.7882	2.9252			1062577.0	1217311.0	continuous-404-both_sexes-irnt	continuous-DBP-both_sexes-combined_medadj_irnt	0.135	0.1712	0.0156	0.0149	0.0484	0.02	0.0208	2.3269
EUR	EUR	0.0059	-0.011	0.0095	0.0025	0.0802	0.1771	1.1064	1.3255	0.0123	0.0286	0.003	0.0077	1.6221	2.1502	1.7882	2.9029			1062577.0	1217311.0	continuous-404-both_sexes-irnt	continuous-DBP-both_sexes-combined_medadj_raw	0.135	0.171	0.0156	0.015	0.0497	0.0169	0.0208	2.3896
EUR	EUR	0.0049	-0.0229	0.0086	0.0023	0.0802	0.127	1.1064	1.234	0.0123	0.0213	0.003	0.0056	1.6221	1.8891	1.7882	2.361			1062577.0	1217311.0	continuous-404-both_sexes-irnt	continuous-DBP-both_sexes-combined_raw	0.135	0.1719	0.0156	0.0156	0.0488	0.0284	0.0223	2.1914
EUR	EUR	0.0006	-0.0124	0.0084	0.0022	0.0802	0.1424	1.1063	1.4106	0.0123	0.1012	0.003	0.0199	1.6221	1.6601	1.7882	2.6361			1062577.0	1217311.0	continuous-404-both_sexes-irnt	continuous-LDLC-both_sexes-medadj_irnt	0.1349	0.251	0.0156	0.0618	0.0059	0.7772	0.0209	0.283
EUR	EUR	0.0005	-0.0083	0.0082	0.0022	0.0802	0.1367	1.1064	1.4144	0.0123	0.1173	0.003	0.0204	1.6221	1.6448	1.7882	2.5953			1062577.0	1217311.0	continuous-404-both_sexes-irnt	continuous-LDLC-both_sexes-medadj_raw	0.135	0.2598	0.0156	0.0735	0.0045	0.8308	0.0212	0.2137
EUR	EUR	0.0045	-0.0233	0.0082	0.0023	0.0802	0.1255	1.1064	1.2134	0.0123	0.019	0.003	0.0057	1.6221	1.8204	1.7882	2.2723			1062577.0	1217311.0	continuous-404-both_sexes-irnt	continuous-MAP-both_sexes-auto_irnt	0.135	0.1677	0.0156	0.0149	0.0444	0.0533	0.023	1.9322
EUR	EUR	0.0056	-0.0127	0.0091	0.0026	0.0802	0.1804	1.1064	1.3156	0.0123	0.0271	0.003	0.008	1.6221	2.1026	1.7882	2.8367			1062577.0	1217311.0	continuous-404-both_sexes-irnt	continuous-MAP-both_sexes-auto_medadj_irnt	0.135	0.1718	0.0156	0.0147	0.0466	0.027	0.0211	2.2113
EUR	EUR	0.0059	-0.0115	0.0091	0.0025	0.0802	0.177	1.1064	1.3114	0.0123	0.0269	0.003	0.0079	1.6221	2.0769	1.7882	2.8034			1062577.0	1217311.0	continuous-404-both_sexes-irnt	continuous-MAP-both_sexes-auto_medadj_raw	0.135	0.1727	0.0156	0.0149	0.0492	0.0196	0.0211	2.3335
EUR	EUR	0.0046	-0.0223	0.0082	0.0023	0.0802	0.122	1.1064	1.207	0.0123	0.0186	0.003	0.0056	1.6221	1.8005	1.7882	2.2354			1062577.0	1217311.0	continuous-404-both_sexes-irnt	continuous-MAP-both_sexes-auto_raw	0.135	0.1675	0.0156	0.0151	0.0466	0.0433	0.023	2.0213
EUR	EUR	0.0039	-0.0229	0.0086	0.0023	0.0802	0.1255	1.1064	1.2216	0.0123	0.02	0.003	0.0056	1.6221	1.8687	1.7882	2.3436			1062577.0	1217311.0	continuous-404-both_sexes-irnt	continuous-MAP-both_sexes-combined_irnt	0.135	0.1649	0.0156	0.0148	0.0391	0.0885	0.0229	1.7034
EUR	EUR	0.005	-0.0117	0.0097	0.0026	0.0802	0.1862	1.1064	1.3649	0.0123	0.0293	0.003	0.0082	1.6221	2.2203	1.7882	3.0253			1062577.0	1217311.0	continuous-404-both_sexes-irnt	continuous-MAP-both_sexes-combined_medadj_irnt	0.135	0.1802	0.0156	0.0144	0.0405	0.0543	0.0211	1.9244
EUR	EUR	0.0052	-0.0105	0.0097	0.0026	0.0802	0.1827	1.1064	1.3592	0.0123	0.029	0.003	0.0081	1.6221	2.1939	1.7882	2.9887			1062577.0	1217311.0	continuous-404-both_sexes-irnt	continuous-MAP-both_sexes-combined_medadj_raw	0.135	0.1806	0.0156	0.0146	0.0429	0.0416	0.0211	2.0379
EUR	EUR	0.0041	-0.0219	0.0086	0.0023	0.0802	0.1223	1.1064	1.2157	0.0123	0.0196	0.003	0.0055	1.6221	1.8485	1.7882	2.3079			1062577.0	1217311.0	continuous-404-both_sexes-irnt	continuous-MAP-both_sexes-combined_raw	0.135	0.1649	0.0156	0.015	0.0409	0.0752	0.023	1.7795
EUR	EUR	0.0004	-0.0009	0.006	0.0043	0.0802	0.1822	1.1064	1.0169	0.0123	0.0065	0.003	0.0164	1.6221	1.1364	1.7882	1.1503			1062577.0	1217311.0	continuous-404-both_sexes-irnt	continuous-MAP-both_sexes-manual_medadj_raw	0.135	0.1124	0.0156	0.043	0.0037	0.9177	0.0356	0.1034
EUR	EUR	0.0017	-0.0051	0.006	0.0041	0.0802	0.127	1.1064	1.0158	0.0123	0.0068	0.003	0.0152	1.6221	1.0988	1.7882	1.1096			1062577.0	1217311.0	continuous-404-both_sexes-irnt	continuous-MAP-both_sexes-manual_raw	0.135	0.1444	0.0156	0.0621	0.017	0.6788	0.041	0.4141
EUR	EUR	-0.0018	0.0248	0.0074	0.0018	0.0802	0.0784	1.1064	1.0631	0.0123	0.0108	0.003	0.0029	1.6221	1.5733	1.7882	1.7198			1062577.0	1217311.0	continuous-404-both_sexes-irnt	continuous-MCP-both_sexes-irnt	0.135	0.0877	0.0156	0.0151	-0.0232	0.3007	0.0224	-1.0349
EUR	EUR	0.0036	0.0415	0.0089	0.0024	0.0802	0.1375	1.1064	1.466	0.0123	0.0636	0.003	0.0112	1.6221	1.753	1.7882	2.5477			1062577.0	1217311.0	continuous-404-both_sexes-irnt	continuous-NAP-both_sexes-irnt	0.135	0.3011	0.0156	0.0411	0.0344	0.141	0.0233	1.4722
EUR	EUR	-0.0011	-0.0126	0.0084	0.0022	0.0802	0.1529	1.1064	1.2321	0.0123	0.0256	0.003	0.0069	1.6221	1.8606	1.7882	2.474			1062577.0	1217311.0	continuous-404-both_sexes-irnt	continuous-PP-both_sexes-auto_irnt	0.135	0.1575	0.0156	0.0174	-0.0098	0.6212	0.0198	-0.4942
EUR	EUR	-0.0002	-0.0091	0.0086	0.0023	0.0802	0.1683	1.1064	1.2565	0.0123	0.027	0.003	0.0072	1.6221	1.9383	1.7882	2.6156			1062577.0	1217311.0	continuous-404-both_sexes-irnt	continuous-PP-both_sexes-auto_medadj_irnt	0.135	0.1587	0.0156	0.0167	-0.0018	0.9253	0.0195	-0.0937
EUR	EUR	-0.0002	-0.0076	0.0084	0.0022	0.0802	0.1486	1.1064	1.2254	0.0123	0.0255	0.003	0.0068	1.6221	1.8284	1.7882	2.4331			1062577.0	1217311.0	continuous-404-both_sexes-irnt	continuous-PP-both_sexes-auto_raw	0.135	0.1573	0.0156	0.0178	-0.002	0.9194	0.0198	-0.1012
EUR	EUR	-0.0013	-0.0117	0.009	0.0022	0.0802	0.1516	1.1062	1.2509	0.0123	0.0271	0.0029	0.0069	1.6221	1.8972	1.7882	2.5552			1062577.0	1217311.0	continuous-404-both_sexes-irnt	continuous-PP-both_sexes-combined_irnt	0.1347	0.1613	0.0156	0.0174	-0.012	0.5524	0.0201	-0.5941
EUR	EUR	-0.0005	-0.0081	0.0091	0.0023	0.0802	0.1718	1.1064	1.3054	0.0123	0.0291	0.003	0.0074	1.6221	2.0302	1.7882	2.773			1062577.0	1217311.0	continuous-404-both_sexes-irnt	continuous-PP-both_sexes-combined_medadj_irnt	0.135	0.1723	0.0156	0.0164	-0.0046	0.8135	0.0194	-0.2359
EUR	EUR	0.0002	-0.0026	0.0091	0.0022	0.0802	0.1661	1.1064	1.2963	0.0123	0.0288	0.003	0.0072	1.6221	1.984	1.7882	2.7182			1062577.0	1217311.0	continuous-404-both_sexes-irnt	continuous-PP-both_sexes-combined_medadj_raw	0.135	0.1724	0.0156	0.0168	0.0016	0.9322	0.0194	0.0851
EUR	EUR	-0.0005	-0.0065	0.0088	0.0021	0.0802	0.148	1.1064	1.243	0.0123	0.0266	0.003	0.0067	1.6221	1.8647	1.7882	2.5166			1062577.0	1217311.0	continuous-404-both_sexes-irnt	continuous-PP-both_sexes-combined_raw	0.135	0.1602	0.0156	0.0175	-0.0047	0.8119	0.0196	-0.238
EUR	EUR	-0.0018	0.0051	0.0058	0.004	0.0802	0.1341	1.1064	1.0304	0.0123	0.0076	0.003	0.0168	1.6221	1.1207	1.7882	1.1284			1062577.0	1217311.0	continuous-404-both_sexes-irnt	continuous-PP-both_sexes-manual_raw	0.135	0.2368	0.0156	0.0592	-0.0174	0.6512	0.0385	-0.4521
EUR	EUR	0.0038	-0.012	0.0091	0.0025	0.0802	0.1809	1.1064	1.3123	0.0123	0.0269	0.003	0.0076	1.6221	2.094	1.7882	2.8211			1062577.0	1217311.0	continuous-404-both_sexes-irnt	continuous-SBP-both_sexes-auto_medadj_irnt	0.135	0.1715	0.0156	0.0147	0.0313	0.1353	0.0209	1.4937
EUR	EUR	0.0042	-0.0097	0.009	0.0025	0.0802	0.1744	1.1064	1.3042	0.0123	0.0264	0.003	0.0074	1.6221	2.0556	1.7882	2.7591			1062577.0	1217311.0	continuous-404-both_sexes-irnt	continuous-SBP-both_sexes-auto_medadj_raw	0.135	0.1729	0.0156	0.015	0.0359	0.0853	0.0209	1.7207
EUR	EUR	0.0021	-0.02	0.0088	0.0023	0.0802	0.1356	1.1064	1.2423	0.0123	0.0213	0.003	0.0057	1.6221	1.93	1.7882	2.4429			1062577.0	1217311.0	continuous-404-both_sexes-irnt	continuous-SBP-both_sexes-combined_irnt	0.135	0.1679	0.0156	0.0148	0.0198	0.3754	0.0223	0.8864
EUR	EUR	0.0032	-0.0108	0.0097	0.0026	0.0802	0.1867	1.1064	1.3621	0.0123	0.0291	0.003	0.0078	1.6221	2.2159	1.7882	3.0088			1062577.0	1217311.0	continuous-404-both_sexes-irnt	continuous-SBP-both_sexes-combined_medadj_irnt	0.135	0.1803	0.0156	0.0145	0.0258	0.2157	0.0209	1.2382
EUR	EUR	0.0036	-0.0084	0.0096	0.0025	0.0802	0.18	1.1064	1.352	0.0123	0.0285	0.003	0.0076	1.6221	2.1764	1.7882	2.9397			1062577.0	1217311.0	continuous-404-both_sexes-irnt	continuous-SBP-both_sexes-combined_medadj_raw	0.135	0.1815	0.0156	0.0147	0.0299	0.1501	0.0208	1.4393
EUR	EUR	0.0024	-0.0176	0.0087	0.0023	0.0802	0.1298	1.1064	1.2321	0.0123	0.0206	0.003	0.0055	1.6221	1.8891	1.7882	2.3798			1062577.0	1217311.0	continuous-404-both_sexes-irnt	continuous-SBP-both_sexes-combined_raw	0.135	0.1682	0.0156	0.0149	0.0238	0.285	0.0223	1.0692
EUR	EUR	-0.0007	0.0027	0.0057	0.0042	0.0802	0.1767	1.1064	1.0193	0.0123	0.0068	0.003	0.0167	1.6221	1.1333	1.7882	1.1484			1062577.0	1217311.0	continuous-404-both_sexes-irnt	continuous-SBP-both_sexes-manual_medadj_raw	0.135	0.1303	0.0156	0.046	-0.0062	0.859	0.0351	-0.1777
EUR	EUR	-0.0046	0.016	0.0084	0.002	0.0802	0.1026	1.1064	1.0671	0.0123	0.0126	0.003	0.0039	1.6221	1.6908	1.7882	1.9451			1062577.0	1217311.0	continuous-404-both_sexes-irnt	continuous-Smoking-both_sexes-Ever_Never	0.135	0.071	0.0156	0.0133	-0.0503	0.0227	0.0221	-2.2777
EUR	EUR	-0.0002	0.0395	0.0092	0.0024	0.0802	0.1823	1.1064	1.3367	0.0123	0.0551	0.003	0.0144	1.6221	1.9218	1.7882	2.9821			1062577.0	1217311.0	continuous-404-both_sexes-irnt	continuous-eGFR-both_sexes-irnt	0.135	0.1699	0.0156	0.0278	-0.0018	0.9277	0.0203	-0.0907
EUR	EUR	-0.0017	0.0116	0.0097	0.0026	0.0802	0.2156	1.1064	1.4561	0.0124	0.0674	0.003	0.0169	1.6221	2.1112	1.7883	3.3562			1062577.0	1217311.0	continuous-404-both_sexes-irnt	continuous-eGFRcreacys-both_sexes-irnt	0.1349	0.1936	0.0157	0.0286	-0.0126	0.5272	0.02	-0.6323
EUR	EUR	-0.0049	-0.0205	0.0093	0.0025	0.0802	0.2155	1.1064	1.212	0.0124	0.044	0.003	0.0215	1.6221	2.0812	1.7883	3.0164			1062577.0	1217311.0	continuous-404-both_sexes-irnt	continuous-eGFRcys-both_sexes-irnt	0.1349	0.1051	0.0157	0.0218	-0.0374	0.0496	0.0191	-1.9634
EUR	EUR	0.0034	0.0533	0.0078	0.0022	0.0802	0.1565	1.1064	1.1392	0.0123	0.0214	0.003	0.0055	1.6221	2.0133	1.7882	2.4494			1062577.0	1217311.0	continuous-404-both_sexes-irnt	continuous-whr-both_sexes-irnt	0.135	0.096	0.0156	0.0148	0.0301	0.1235	0.0195	1.5404
EUR	EUR	-0.0023	0.0418	0.0066	0.0014	0.0802	0.0398	1.1064	1.0591	0.0123	0.0111	0.003	0.0024	1.6221	1.2899	1.7882	1.3995			1062577.0	1217311.0	continuous-404-both_sexes-irnt	icd10-E11-both_sexes	0.135	0.148	0.0156	0.0278	-0.0406	0.1037	0.0249	-1.6271
EUR	EUR	-0.002	0.0157	0.0063	0.0015	0.0802	0.0289	1.1064	1.0126	0.0123	0.0084	0.003	0.0018	1.6221	1.2267	1.7882	1.2648			1062577.0	1217311.0	continuous-404-both_sexes-irnt	icd10-E66-both_sexes	0.135	0.0474	0.0156	0.0316	-0.0414	0.1762	0.0306	-1.3527
EUR	EUR	-0.0002	0.0278	0.0065	0.0014	0.0802	0.0329	1.1064	1.0273	0.0123	0.0125	0.003	0.0025	1.6221	1.2398	1.7882	1.3082			1062577.0	1217311.0	continuous-404-both_sexes-irnt	icd10-E78-both_sexes	0.135	0.0887	0.0156	0.0405	-0.0045	0.866	0.0268	-0.1688
EUR	EUR	0.0016	0.0323	0.0064	0.0015	0.0802	0.0189	1.1064	1.0086	0.0123	0.0072	0.003	0.0015	1.6221	1.1491	1.7882	1.1729			1062577.0	1217311.0	continuous-404-both_sexes-irnt	icd10-F17-both_sexes	0.135	0.0497	0.0156	0.0417	0.0402	0.2827	0.0374	1.0743
EUR	EUR	0.0027	0.0414	0.0064	0.0013	0.0802	0.016	1.1064	0.9938	0.0123	0.0068	0.003	0.0014	1.6221	1.1175	1.7882	1.1278		Ratio < 0, possibly indicating GC correction	1062577.0	1217311.0	continuous-404-both_sexes-irnt	icd10-F32-both_sexes	0.135		0.0156		0.075	0.0417	0.0368	2.0366
EUR	EUR	-0.0015	0.0082	0.0059	0.0013	0.0802	0.0102	1.1064	1.0009	0.0123	0.0071	0.003	0.0013	1.6221	1.0772	1.7882	1.0882			1062577.0	1217311.0	continuous-404-both_sexes-irnt	icd10-G47-both_sexes	0.135	0.0097	0.0156	0.0804	-0.0508	0.2678	0.0459	-1.1081
EUR	EUR	-0.0007	0.0263	0.0067	0.0014	0.0802	0.0258	1.1064	1.0247	0.0123	0.008	0.003	0.0019	1.6221	1.2038	1.7882	1.2418			1062577.0	1217311.0	continuous-404-both_sexes-irnt	icd10-I20-both_sexes	0.135	0.102	0.0156	0.033	-0.0159	0.6136	0.0315	-0.5049
EUR	EUR	-0.0014	0.0362	0.006	0.0015	0.0802	0.0357	1.1064	1.0192	0.0122	0.0102	0.003	0.0026	1.6221	1.2398	1.7882	1.3243			1062577.0	1217311.0	continuous-404-both_sexes-irnt	icd10-I25-both_sexes	0.1349	0.0591	0.0155	0.0315	-0.0263	0.3504	0.0282	-0.9338
EUR	EUR	0.005	0.0085	0.0059	0.0013	0.0802	0.0219	1.1064	1.0334	0.0123	0.0146	0.003	0.0022	1.6221	1.1651	1.7882	1.227			1062577.0	1217311.0	continuous-404-both_sexes-irnt	icd10-I83-both_sexes	0.135	0.147	0.0156	0.0644	0.1192	0.0001	0.0307	3.879
EUR	EUR	-0.0005	0.0058	0.0065	0.0013	0.0802	0.0091	1.1064	1.0076	0.0123	0.0086	0.003	0.0017	1.6221	1.0557	1.7882	1.0856			1062577.0	1217311.0	continuous-404-both_sexes-irnt	icd10-J33-both_sexes	0.135	0.0885	0.0156	0.101	-0.0168	0.7375	0.0501	-0.3352
EUR	EUR	0.0026	0.0207	0.0062	0.0014	0.0802	0.018	1.1064	1.0116	0.0123	0.009	0.003	0.002	1.6221	1.1428	1.7882	1.1676			1062577.0	1217311.0	continuous-404-both_sexes-irnt	icd10-J44-both_sexes	0.135	0.0691	0.0156	0.0537	0.0679	0.0603	0.0361	1.8784
EUR	EUR	0.0001	0.0149	0.0064	0.0015	0.0802	0.0333	1.1064	1.0265	0.0123	0.0119	0.003	0.0029	1.6221	1.2168	1.7882	1.316			1062577.0	1217311.0	continuous-404-both_sexes-irnt	icd10-J45-both_sexes	0.135	0.0838	0.0156	0.0378	0.0027	0.9252	0.0287	0.0939
EUR	EUR	-0.0001	0.0197	0.0068	0.0014	0.0802	0.018	1.1064	1.0166	0.0123	0.0078	0.003	0.0015	1.6221	1.1587	1.7882	1.1702			1062577.0	1217311.0	continuous-404-both_sexes-irnt	icd10-K21-both_sexes	0.135	0.0978	0.0156	0.046	-0.0038	0.92	0.038	-0.1004
EUR	EUR	0.0026	0.0086	0.0058	0.0012	0.0802	0.0099	1.1064	1.0175	0.0123	0.0079	0.003	0.0013	1.6221	1.0895	1.7882	1.1033			1062577.0	1217311.0	continuous-404-both_sexes-irnt	icd10-K22-both_sexes	0.135	0.1697	0.0156	0.0764	0.0939	0.0206	0.0406	2.3145
EUR	EUR	0.0002	0.0321	0.0062	0.0013	0.0802	0.0161	1.1064	1.0127	0.0123	0.0072	0.003	0.0015	1.6221	1.1396	1.7882	1.1514			1062577.0	1217311.0	continuous-404-both_sexes-irnt	icd10-K29-both_sexes	0.135	0.0837	0.0156	0.0478	0.0056	0.8722	0.035	0.1609
EUR	EUR	0.0002	0.0171	0.0063	0.0014	0.0802	0.0222	1.1062	1.0081	0.0121	0.0086	0.0029	0.0025	1.6221	1.1396	1.7887	1.1959			1062577.0	1217311.0	continuous-404-both_sexes-irnt	icd10-K40-both_sexes	0.1347	0.0412	0.0154	0.0438	0.0054	0.8717	0.0337	0.1615
EUR	EUR	0.0039	0.0087	0.0064	0.0013	0.0802	0.0255	1.1064	1.0258	0.0123	0.0083	0.003	0.0016	1.6221	1.2103	1.7882	1.2424			1062577.0	1217311.0	continuous-404-both_sexes-irnt	icd10-K44-both_sexes	0.135	0.1063	0.0156	0.0341	0.0866	0.0031	0.0293	2.9548
EUR	EUR	8.2509e-05	0.0126	0.0063	0.0013	0.0802	0.0086	1.1064	1.0022	0.0123	0.0064	0.003	0.0013	1.6221	1.0679	1.7882	1.0756			1062577.0	1217311.0	continuous-404-both_sexes-irnt	icd10-K52-both_sexes	0.135	0.0287	0.0156	0.0841	0.0031	0.9478	0.048	0.0655
EUR	EUR	-0.0001	0.0029	0.0064	0.0014	0.0802	0.0372	1.1064	1.0163	0.0123	0.0116	0.003	0.0023	1.6221	1.2464	1.7882	1.3374			1062577.0	1217311.0	continuous-404-both_sexes-irnt	icd10-K57-both_sexes	0.135	0.0482	0.0156	0.0345	-0.0021	0.9324	0.0253	-0.0849
EUR	EUR	1.5555e-05	0.0024	0.0063	0.0014	0.0801	0.0172	1.107	1.0211	0.0122	0.0097	0.003	0.0019	1.6221	1.1333	1.7886	1.1691			1062577.0	1217311.0	continuous-404-both_sexes-irnt	icd10-K80-both_sexes	0.1357	0.1248	0.0155	0.0572	0.0004	0.9909	0.0366	0.0115
EUR	EUR	-0.0013	-0.0024	0.0061	0.0014	0.0802	0.0207	1.1064	1.0213	0.0123	0.0094	0.003	0.002	1.6221	1.1587	1.7882	1.2025			1062577.0	1217311.0	continuous-404-both_sexes-irnt	icd10-M16-both_sexes	0.135	0.1051	0.0156	0.0462	-0.0329	0.3313	0.0339	-0.9715
EUR	EUR	-0.0018	0.0024	0.0066	0.0015	0.0802	0.0285	1.1062	1.0249	0.0124	0.0085	0.003	0.0019	1.6221	1.2234	1.7884	1.271			1062577.0	1217311.0	continuous-404-both_sexes-irnt	icd10-M17-both_sexes	0.1348	0.0919	0.0157	0.0313	-0.0375	0.2262	0.031	-1.2102
EUR	EUR	-0.0011	0.01	0.0054	0.0012	0.0802	0.0087	1.1064	1.0119	0.0123	0.0068	0.003	0.0012	1.6221	1.0802	1.7882	1.086			1062577.0	1217311.0	continuous-404-both_sexes-irnt	icd10-M51-both_sexes	0.135	0.1387	0.0156	0.0793	-0.0405	0.3685	0.0451	-0.8994
EUR	EUR	-0.003	-0.0087	0.0054	0.0012	0.0802	0.0132	1.1064	0.9981	0.0123	0.0078	0.003	0.0014	1.6221	1.1082	1.7882	1.112		Ratio < 0, possibly indicating GC correction	1062577.0	1217311.0	continuous-404-both_sexes-irnt	icd10-M75-both_sexes	0.135		0.0156		-0.0918	0.0146	0.0376	-2.4423
EUR	EUR	0.0005	-0.0003	0.0063	0.0013	0.0802	0.0121	1.1064	1.0048	0.0123	0.0072	0.003	0.0013	1.6221	1.0988	1.7882	1.1067			1062577.0	1217311.0	continuous-404-both_sexes-irnt	icd10-N20-both_sexes	0.135	0.0452	0.0156	0.0679	0.0176	0.6664	0.0409	0.4312
EUR	EUR	0.0008	0.0065	0.0062	0.0013	0.0802	0.0141	1.1064	1.018	0.0123	0.0077	0.003	0.0014	1.6221	1.1113	1.7882	1.1388			1062577.0	1217311.0	continuous-404-both_sexes-irnt	icd10-N81-both_sexes	0.135	0.1297	0.0156	0.0558	0.0233	0.5593	0.0399	0.5839
EUR	EUR	0.0003	0.0064	0.0064	0.0015	0.0802	0.022	1.1064	1.0141	0.0123	0.0071	0.003	0.0015	1.6221	1.1843	1.7882	1.2029			1062577.0	1217311.0	continuous-404-both_sexes-irnt	icd10-R07-both_sexes	0.135	0.0695	0.0156	0.035	0.0083	0.8104	0.0346	0.2399
EUR	EUR	-0.0008	0.0224	0.0072	0.0015	0.0802	0.0164	1.1063	1.0179	0.0123	0.0077	0.0029	0.0015	1.6221	1.1364	1.7883	1.1571			1062577.0	1217311.0	continuous-404-both_sexes-irnt	icd10-R10-both_sexes	0.1348	0.1139	0.0156	0.0493	-0.0209	0.6086	0.0408	-0.5121
EUR	EUR	-0.0001	0.0028	0.0058	0.0012	0.0802	0.0053	1.1064	1.0086	0.0123	0.0066	0.003	0.0012	1.6221	1.0466	1.7882	1.0539			1062577.0	1217311.0	continuous-404-both_sexes-irnt	icd10-R19-both_sexes	0.135	0.1597	0.0156	0.1232	-0.0066	0.9099	0.0587	-0.1132
EUR	EUR	0.001	0.0247	0.0063	0.0014	0.0802	0.0132	1.1064	1.0239	0.0123	0.0067	0.003	0.0014	1.6221	1.127	1.7882	1.1362			1062577.0	1217311.0	continuous-404-both_sexes-irnt	icd10-Z72-both_sexes	0.135	0.1752	0.0156	0.049	0.0314	0.4598	0.0425	0.7392
EUR	EUR	-0.0012	0.0103	0.0061	0.0013	0.0802	0.0108	1.1064	1.0284	0.0123	0.0082	0.003	0.0016	1.6221	1.0895	1.7882	1.1197			1062577.0	1217311.0	continuous-404-both_sexes-irnt	icd10-Z82-both_sexes	0.135	0.2375	0.0156	0.0682	-0.0424	0.3532	0.0457	-0.9285
EUR	EUR	-6.9995e-05	0.0154	0.0067	0.0015	0.0802	0.0242	1.1064	1.0121	0.0123	0.0082	0.003	0.0018	1.6221	1.194	1.7882	1.2204			1062577.0	1217311.0	continuous-404-both_sexes-irnt	icd10-Z86-both_sexes	0.135	0.0551	0.0156	0.0374	-0.0016	0.9639	0.0351	-0.0453
EUR	EUR	-0.0015	0.0082	0.0068	0.0014	0.0802	0.0154	1.1064	1.0184	0.0123	0.0082	0.003	0.0015	1.6221	1.1364	1.7882	1.1518			1062577.0	1217311.0	continuous-404-both_sexes-irnt	icd10-Z88-both_sexes	0.135	0.121	0.0156	0.054	-0.0427	0.2773	0.0393	-1.0863
EUR	EUR	-0.0002	0.0185	0.0061	0.0013	0.0802	0.0181	1.1064	1.0101	0.0123	0.0082	0.003	0.0018	1.6221	1.1301	1.7882	1.1632			1062577.0	1217311.0	continuous-404-both_sexes-irnt	icd10-Z95-both_sexes	0.135	0.062	0.0156	0.0502	-0.0057	0.8692	0.0345	-0.1647
EUR	EUR	-0.0023	0.0434	0.0064	0.0014	0.0802	0.0381	1.1064	1.0702	0.0123	0.0114	0.003	0.0024	1.6221	1.2932	1.7882	1.3966			1062577.0	1217311.0	continuous-404-both_sexes-irnt	phecode-250-both_sexes	0.135	0.1771	0.0156	0.0288	-0.0412	0.105	0.0254	-1.6209
EUR	EUR	-0.0022	0.0416	0.0067	0.0015	0.0802	0.0402	1.1064	1.0636	0.0127	0.0111	0.003	0.0024	1.6221	1.2966	1.7886	1.4065			1062577.0	1217311.0	continuous-404-both_sexes-irnt	phecode-250.2-both_sexes	0.135	0.1564	0.0161	0.0272	-0.039	0.1349	0.0261	-1.4949
EUR	EUR	-0.0002	0.0277	0.0065	0.0014	0.0802	0.0328	1.1064	1.0285	0.0123	0.0125	0.003	0.0025	1.6221	1.2398	1.7882	1.3087			1062577.0	1217311.0	continuous-404-both_sexes-irnt	phecode-272-both_sexes	0.135	0.0924	0.0156	0.0404	-0.003	0.9112	0.027	-0.1115
EUR	EUR	-0.0002	0.0277	0.0065	0.0014	0.0802	0.0333	1.1064	1.0361	0.0123	0.0126	0.003	0.0026	1.6221	1.2498	1.7882	1.3202			1062577.0	1217311.0	continuous-404-both_sexes-irnt	phecode-272.1-both_sexes	0.135	0.1128	0.0156	0.0393	-0.0032	0.9043	0.0269	-0.1202
EUR	EUR	-0.0009	0.0271	0.0065	0.0013	0.0802	0.0311	1.1064	1.0273	0.0123	0.0128	0.003	0.0025	1.6221	1.2267	1.7882	1.2919			1062577.0	1217311.0	continuous-404-both_sexes-irnt	phecode-272.11-both_sexes	0.135	0.0936	0.0156	0.0437	-0.0176	0.5099	0.0267	-0.659
EUR	EUR	-0.0019	0.0143	0.0064	0.0015	0.0802	0.0294	1.1064	1.0112	0.0123	0.0084	0.003	0.0019	1.6221	1.2299	1.7882	1.2673			1062577.0	1217311.0	continuous-404-both_sexes-irnt	phecode-278-both_sexes	0.135	0.042	0.0156	0.0313	-0.0401	0.186	0.0303	-1.3225
EUR	EUR	-0.002	0.0157	0.0063	0.0015	0.0802	0.0291	1.1064	1.017	0.0123	0.0084	0.003	0.0019	1.6221	1.2332	1.7882	1.271			1062577.0	1217311.0	continuous-404-both_sexes-irnt	phecode-278.1-both_sexes	0.135	0.0627	0.0156	0.031	-0.0413	0.1768	0.0305	-1.3508
EUR	EUR	0.0029	0.0271	0.0068	0.0015	0.0802	0.0107	1.1064	1.0132	0.0123	0.0072	0.003	0.0014	1.6221	1.1019	1.7882	1.0965			1062577.0	1217311.0	continuous-404-both_sexes-irnt	phecode-300-both_sexes	0.135	0.1368	0.0156	0.0751	0.0996	0.0593	0.0528	1.8859
EUR	EUR	0.0027	0.0233	0.0068	0.0015	0.0802	0.0099	1.1064	1.0102	0.0123	0.0072	0.003	0.0014	1.6221	1.0926	1.7882	1.0876			1062577.0	1217311.0	continuous-404-both_sexes-irnt	phecode-300.1-both_sexes	0.135	0.1164	0.0156	0.0818	0.0953	0.0762	0.0537	1.7731
EUR	EUR	-0.0006	0.0093	0.007	0.0016	0.0802	0.0232	1.1064	1.0131	0.0123	0.0077	0.003	0.0017	1.6221	1.1811	1.7882	1.2085			1062577.0	1217311.0	continuous-404-both_sexes-irnt	phecode-306-both_sexes	0.135	0.0627	0.0156	0.0371	-0.0133	0.7135	0.0363	-0.3671
EUR	EUR	0.0012	0.0224	0.0061	0.0013	0.0802	0.0134	1.1064	0.9966	0.0123	0.007	0.003	0.0013	1.6221	1.0926	1.7882	1.1069		Ratio < 0, possibly indicating GC correction	1062577.0	1217311.0	continuous-404-both_sexes-irnt	phecode-317-both_sexes	0.135		0.0156		0.0375	0.3588	0.0408	0.9177
EUR	EUR	0.0016	0.034	0.0065	0.0015	0.0802	0.0206	1.1064	1.0127	0.0123	0.0072	0.003	0.0016	1.6221	1.1619	1.7882	1.1856			1062577.0	1217311.0	continuous-404-both_sexes-irnt	phecode-318-both_sexes	0.135	0.0684	0.0156	0.0389	0.0386	0.294	0.0368	1.0495
EUR	EUR	-0.0014	0.0083	0.0058	0.0013	0.0802	0.0103	1.1064	0.9999	0.0123	0.007	0.003	0.0014	1.6221	1.0741	1.7882	1.088		Ratio < 0, possibly indicating GC correction	1062577.0	1217311.0	continuous-404-both_sexes-irnt	phecode-327-both_sexes	0.135		0.0156		-0.0491	0.2824	0.0457	-1.0749
EUR	EUR	-0.0007	0.0043	0.0058	0.0013	0.0802	0.0108	1.1064	0.9999	0.0123	0.0078	0.003	0.0014	1.6221	1.0864	1.7882	1.0926		Ratio < 0, possibly indicating GC correction	1062577.0	1217311.0	continuous-404-both_sexes-irnt	phecode-327.3-both_sexes	0.135		0.0156		-0.0252	0.5719	0.0446	-0.5652
EUR	EUR	0.0023	0.0254	0.0081	0.0018	0.0802	0.0766	1.1064	1.0962	0.0123	0.0163	0.003	0.0038	1.6221	1.5217	1.7882	1.7739			1062577.0	1217311.0	continuous-404-both_sexes-irnt	phecode-401-both_sexes	0.135	0.1243	0.0156	0.021	0.0288	0.2154	0.0232	1.2389
EUR	EUR	0.0022	0.025	0.008	0.0018	0.0802	0.0765	1.1064	1.0938	0.0123	0.0162	0.003	0.0038	1.6221	1.5181	1.7882	1.7708			1062577.0	1217311.0	continuous-404-both_sexes-irnt	phecode-401.1-both_sexes	0.135	0.1217	0.0156	0.0211	0.0286	0.219	0.0233	1.2291
EUR	EUR	-0.0016	0.0391	0.0064	0.0015	0.0802	0.036	1.1064	1.03	0.0123	0.0099	0.003	0.0024	1.6221	1.2464	1.7882	1.3343			1062577.0	1217311.0	continuous-404-both_sexes-irnt	phecode-411-both_sexes	0.135	0.0896	0.0156	0.0295	-0.0303	0.283	0.0282	-1.0737
EUR	EUR	-0.0017	0.0219	0.0058	0.0013	0.0801	0.0121	1.1065	1.0016	0.0123	0.0079	0.0029	0.0015	1.6221	1.0802	1.7878	1.0966			1062577.0	1217311.0	continuous-404-both_sexes-irnt	phecode-411.1-both_sexes	0.1351	0.0167	0.0156	0.0823	-0.0538	0.1921	0.0412	-1.3045
EUR	EUR	0.0015	0.0245	0.0063	0.0015	0.0802	0.026	1.1064	1.0068	0.0123	0.0086	0.003	0.0021	1.6221	1.1651	1.7882	1.2157			1062577.0	1217311.0	continuous-404-both_sexes-irnt	phecode-411.2-both_sexes	0.135	0.0314	0.0156	0.0397	0.0331	0.3217	0.0334	0.991
EUR	EUR	-0.0009	0.0283	0.0067	0.0015	0.0802	0.0297	1.1064	1.0277	0.0123	0.0083	0.003	0.0021	1.6221	1.2201	1.7882	1.2677			1062577.0	1217311.0	continuous-404-both_sexes-irnt	phecode-411.3-both_sexes	0.135	0.1037	0.0156	0.0308	-0.0176	0.564	0.0305	-0.5768
EUR	EUR	-0.0008	0.0234	0.0062	0.0015	0.0802	0.0345	1.1064	1.0309	0.0123	0.0102	0.003	0.0028	1.6221	1.2201	1.7882	1.3147			1062577.0	1217311.0	continuous-404-both_sexes-irnt	phecode-411.4-both_sexes	0.135	0.0982	0.0156	0.0324	-0.0153	0.5989	0.0292	-0.5259
EUR	EUR	-0.0013	0.0367	0.006	0.0015	0.0802	0.037	1.1064	1.021	0.0123	0.0102	0.003	0.0026	1.6221	1.2431	1.7882	1.3308			1062577.0	1217311.0	continuous-404-both_sexes-irnt	phecode-411.8-both_sexes	0.135	0.0634	0.0156	0.031	-0.0247	0.38	0.0282	-0.8779
EUR	EUR	0.0004	0.0085	0.0067	0.0015	0.0802	0.0216	1.1064	1.0189	0.0123	0.0072	0.003	0.0015	1.6221	1.1843	1.7882	1.2021			1062577.0	1217311.0	continuous-404-both_sexes-irnt	phecode-418-both_sexes	0.135	0.0935	0.0156	0.0356	0.0102	0.775	0.0355	0.2858
EUR	EUR	0.0054	0.0081	0.0058	0.0013	0.0802	0.0254	1.1064	1.0305	0.0123	0.0146	0.003	0.0023	1.6221	1.1715	1.7882	1.2386			1062577.0	1217311.0	continuous-404-both_sexes-irnt	phecode-454-both_sexes	0.135	0.1277	0.0156	0.0611	0.1206	4.0479e-05	0.0294	4.1047
EUR	EUR	0.0055	0.0079	0.0059	0.0013	0.0802	0.0256	1.1064	1.0383	0.0123	0.0154	0.003	0.0024	1.6221	1.1779	1.7882	1.2476			1062577.0	1217311.0	continuous-404-both_sexes-irnt	phecode-454.1-both_sexes	0.135	0.1548	0.0156	0.0623	0.1208	5.0788e-05	0.0298	4.052
EUR	EUR	6.3326e-05	0.0235	0.0065	0.0014	0.0802	0.0104	1.1064	1.0151	0.0123	0.007	0.003	0.0014	1.6221	1.0957	1.7882	1.103			1062577.0	1217311.0	continuous-404-both_sexes-irnt	phecode-459-both_sexes	0.135	0.1464	0.0156	0.0681	0.0022	0.9637	0.0482	0.0455
EUR	EUR	-0.0006	0.0062	0.0064	0.0014	0.0802	0.0101	1.1064	1.007	0.0123	0.009	0.003	0.0019	1.6221	1.0588	1.7882	1.0901			1062577.0	1217311.0	continuous-404-both_sexes-irnt	phecode-471-both_sexes	0.135	0.0773	0.0156	0.0994	-0.0201	0.6806	0.0488	-0.4116
EUR	EUR	0.0001	0.0161	0.0064	0.0015	0.0802	0.0357	1.1064	1.0377	0.0123	0.0123	0.003	0.0031	1.6221	1.2398	1.7882	1.3409			1062577.0	1217311.0	continuous-404-both_sexes-irnt	phecode-495-both_sexes	0.135	0.1107	0.0156	0.0359	0.0024	0.9323	0.0282	0.085
EUR	EUR	0.0026	0.0203	0.0062	0.0014	0.0802	0.0206	1.1064	1.0108	0.0123	0.0089	0.003	0.0022	1.6221	1.1491	1.7882	1.1777			1062577.0	1217311.0	continuous-404-both_sexes-irnt	phecode-496.2-both_sexes	0.135	0.0606	0.0156	0.0499	0.0645	0.0663	0.0351	1.8365
EUR	EUR	0.0027	0.0211	0.0062	0.0014	0.0802	0.0206	1.1064	1.0116	0.0123	0.009	0.003	0.0022	1.6221	1.1491	1.7882	1.1784			1062577.0	1217311.0	continuous-404-both_sexes-irnt	phecode-496.21-both_sexes	0.135	0.0651	0.0156	0.0507	0.0664	0.0595	0.0352	1.8843
EUR	EUR	0.0002	0.0261	0.0066	0.0014	0.0802	0.0248	1.1064	1.0411	0.0123	0.0082	0.003	0.0016	1.6221	1.2234	1.7882	1.2486			1062577.0	1217311.0	continuous-404-both_sexes-irnt	phecode-530-both_sexes	0.135	0.1652	0.0156	0.0332	0.0053	0.8648	0.0309	0.1703
EUR	EUR	-0.0002	0.025	0.0067	0.0014	0.0802	0.0251	1.1064	1.0307	0.0123	0.0079	0.003	0.0016	1.6221	1.2103	1.7882	1.2392			1062577.0	1217311.0	continuous-404-both_sexes-irnt	phecode-530.1-both_sexes	0.135	0.1285	0.0156	0.0332	-0.0048	0.8756	0.0307	-0.1566
EUR	EUR	-0.0002	0.0208	0.0068	0.0015	0.0802	0.0204	1.1064	1.0179	0.0123	0.0079	0.003	0.0016	1.6221	1.1683	1.7882	1.1839			1062577.0	1217311.0	continuous-404-both_sexes-irnt	phecode-530.11-both_sexes	0.135	0.0972	0.0156	0.043	-0.0038	0.9182	0.0366	-0.1027
EUR	EUR	8.3698e-05	0.0322	0.0062	0.0013	0.0802	0.0168	1.1064	1.009	0.0123	0.0073	0.003	0.0015	1.6221	1.1396	1.7882	1.1524			1062577.0	1217311.0	continuous-404-both_sexes-irnt	phecode-535-both_sexes	0.135	0.0592	0.0156	0.0479	0.0023	0.9474	0.0345	0.066
EUR	EUR	0.0031	0.0176	0.0063	0.0014	0.0802	0.0258	1.1064	1.0346	0.0123	0.0088	0.003	0.0021	1.6221	1.2038	1.7882	1.252			1062577.0	1217311.0	continuous-404-both_sexes-irnt	phecode-550-both_sexes	0.135	0.1373	0.0156	0.0348	0.0675	0.034	0.0319	2.1205
EUR	EUR	0.0042	0.0094	0.0064	0.0014	0.0802	0.0279	1.1064	1.0311	0.0123	0.0084	0.003	0.0018	1.6221	1.2201	1.7882	1.2549			1062577.0	1217311.0	continuous-404-both_sexes-irnt	phecode-550.2-both_sexes	0.135	0.1222	0.0156	0.0328	0.0879	0.0026	0.0292	3.0154
EUR	EUR	-0.0004	0.0131	0.0059	0.0014	0.0802	0.0101	1.1064	1.0079	0.0123	0.0074	0.003	0.0018	1.6221	1.0679	1.7882	1.0829			1062577.0	1217311.0	continuous-404-both_sexes-irnt	phecode-550.4-both_sexes	0.135	0.0952	0.0156	0.0897	-0.0127	0.793	0.0484	-0.2624
EUR	EUR	-0.0001	0.015	0.0063	0.0014	0.0802	0.0129	1.1064	1.0042	0.0123	0.0067	0.003	0.0017	1.6221	1.0864	1.7882	1.095			1062577.0	1217311.0	continuous-404-both_sexes-irnt	phecode-558-both_sexes	0.135	0.0439	0.0156	0.071	-0.0042	0.9211	0.0424	-0.0991
EUR	EUR	-7.3396e-05	0.0051	0.0064	0.0015	0.0802	0.0437	1.1064	1.0188	0.0123	0.0115	0.003	0.0026	1.6221	1.2597	1.7882	1.3468			1062577.0	1217311.0	continuous-404-both_sexes-irnt	phecode-562-both_sexes	0.135	0.0543	0.0156	0.0331	-0.0012	0.9606	0.0251	-0.0493
EUR	EUR	-0.0001	0.0054	0.0064	0.0015	0.0802	0.0437	1.1064	1.0199	0.0123	0.0115	0.003	0.0026	1.6221	1.2631	1.7882	1.3479			1062577.0	1217311.0	continuous-404-both_sexes-irnt	phecode-562.1-both_sexes	0.135	0.0573	0.0156	0.0331	-0.0022	0.9302	0.0251	-0.0877
EUR	EUR	0.0013	0.0185	0.0061	0.0014	0.0802	0.0179	1.1064	1.0107	0.0123	0.0073	0.003	0.0016	1.6221	1.1364	1.7882	1.1452			1062577.0	1217311.0	continuous-404-both_sexes-irnt	phecode-564-both_sexes	0.135	0.0739	0.0156	0.0503	0.0332	0.3601	0.0363	0.9151
EUR	EUR	-0.0001	0.0037	0.0065	0.0014	0.0802	0.0191	1.1064	1.0223	0.0123	0.0099	0.003	0.002	1.6221	1.1364	1.7882	1.1862			1062577.0	1217311.0	continuous-404-both_sexes-irnt	phecode-574-both_sexes	0.135	0.1195	0.0156	0.0534	-0.003	0.9332	0.0357	-0.0838
EUR	EUR	4.7432e-05	0.0024	0.0062	0.0014	0.0802	0.0175	1.1064	1.02	0.0123	0.0099	0.003	0.0019	1.6221	1.1301	1.7882	1.1686			1062577.0	1217311.0	continuous-404-both_sexes-irnt	phecode-574.1-both_sexes	0.135	0.1183	0.0156	0.0588	0.0013	0.9722	0.0364	0.0348
EUR	EUR	0.0013	-0.007	0.0062	0.0013	0.0802	0.0095	1.1064	1.0009	0.0123	0.0074	0.003	0.0013	1.6221	1.0741	1.7882	1.0797			1062577.0	1217311.0	continuous-404-both_sexes-irnt	phecode-594.1-both_sexes	0.135	0.0115	0.0156	0.0929	0.0473	0.3154	0.0471	1.004
EUR	EUR	-0.0006	0.0108	0.0063	0.0013	0.0802	0.0087	1.1064	1.0034	0.0123	0.0075	0.003	0.0015	1.6221	1.0649	1.7882	1.0703			1062577.0	1217311.0	continuous-404-both_sexes-irnt	phecode-714.1-both_sexes	0.135	0.0482	0.0156	0.1062	-0.0208	0.6735	0.0494	-0.4214
EUR	EUR	-0.0022	0.0026	0.0067	0.0016	0.0802	0.0357	1.1064	1.0322	0.0123	0.0084	0.003	0.0019	1.6221	1.2831	1.7882	1.3338			1062577.0	1217311.0	continuous-404-both_sexes-irnt	phecode-716-both_sexes	0.135	0.0965	0.0156	0.0251	-0.0413	0.1599	0.0294	-1.4056
EUR	EUR	-0.0019	0.0019	0.0065	0.0015	0.0802	0.0261	1.1064	1.0214	0.0123	0.0082	0.003	0.0018	1.6221	1.1973	1.7882	1.2313			1062577.0	1217311.0	continuous-404-both_sexes-irnt	phecode-716.2-both_sexes	0.135	0.0924	0.0156	0.0355	-0.0426	0.2079	0.0338	-1.2594
EUR	EUR	-0.0022	0.0024	0.0068	0.0016	0.0802	0.0357	1.1064	1.032	0.0123	0.0083	0.003	0.0019	1.6221	1.2831	1.7882	1.3342			1062577.0	1217311.0	continuous-404-both_sexes-irnt	phecode-716.9-both_sexes	0.135	0.0958	0.0156	0.0249	-0.0406	0.1682	0.0294	-1.3779
EUR	EUR	-0.0032	0.0095	0.0065	0.0014	0.0802	0.0105	1.1064	1.0008	0.0123	0.0068	0.003	0.0014	1.6221	1.0802	1.7882	1.0882			1062577.0	1217311.0	continuous-404-both_sexes-irnt	phecode-720-both_sexes	0.135	0.0088	0.0156	0.0775	-0.1118	0.0192	0.0477	-2.3419
EUR	EUR	-0.0009	0.0084	0.0057	0.0012	0.0802	0.0089	1.1064	1.02	0.0123	0.0068	0.003	0.0012	1.6221	1.0895	1.7882	1.0947			1062577.0	1217311.0	continuous-404-both_sexes-irnt	phecode-722-both_sexes	0.135	0.2115	0.0156	0.0714	-0.0348	0.4218	0.0433	-0.8034
EUR	EUR	-0.0027	-0.0075	0.0061	0.0014	0.0802	0.0166	1.1064	0.9969	0.0123	0.007	0.003	0.0015	1.6221	1.1238	1.7882	1.1351		Ratio < 0, possibly indicating GC correction	1062577.0	1217311.0	continuous-404-both_sexes-irnt	phecode-726-both_sexes	0.135		0.0156		-0.0735	0.0533	0.038	-1.9324
EUR	EUR	0.0006	0.0034	0.0064	0.0014	0.0802	0.0103	1.1062	0.9932	0.0123	0.0066	0.003	0.0013	1.6221	1.071	1.7882	1.0802		Ratio < 0, possibly indicating GC correction	1062577.0	1217311.0	continuous-404-both_sexes-irnt	phecode-735.2-both_sexes	0.1348		0.0156		0.0194	0.6914	0.0489	0.397
EUR	EUR	0.0024	0.0054	0.0061	0.0014	0.0802	0.0149	1.1064	1.0058	0.0123	0.0083	0.003	0.0016	1.6221	1.1113	1.7882	1.1302			1062577.0	1217311.0	continuous-404-both_sexes-irnt	phecode-735.3-both_sexes	0.135	0.0448	0.0156	0.0638	0.0703	0.0821	0.0404	1.7385
EUR	EUR	-0.0016	0.0014	0.006	0.0014	0.0802	0.0243	1.1064	1.024	0.0123	0.0115	0.003	0.0028	1.6221	1.1843	1.7882	1.2414			1062577.0	1217311.0	continuous-404-both_sexes-irnt	phecode-740-both_sexes	0.135	0.0992	0.0156	0.0477	-0.0361	0.2624	0.0322	-1.1207
EUR	EUR	-0.0019	-0.0031	0.0059	0.0014	0.0802	0.0216	1.1064	1.0266	0.0123	0.0103	0.003	0.0024	1.6221	1.1619	1.7882	1.2105			1062577.0	1217311.0	continuous-404-both_sexes-irnt	phecode-740.1-both_sexes	0.135	0.1262	0.0156	0.0487	-0.0449	0.1888	0.0342	-1.3143
EUR	EUR	-0.0016	0.012	0.0061	0.0014	0.0802	0.0158	1.1064	1.0022	0.0123	0.0094	0.003	0.0022	1.6221	1.1207	1.7882	1.1369			1062577.0	1217311.0	continuous-404-both_sexes-irnt	phecode-740.9-both_sexes	0.135	0.0164	0.0156	0.0685	-0.0461	0.2442	0.0396	-1.1646
EUR	EUR	7.2878e-05	0.0198	0.0061	0.0013	0.0802	0.0103	1.1064	1.0051	0.0123	0.0087	0.003	0.0017	1.6221	1.0741	1.7882	1.0945			1062577.0	1217311.0	continuous-404-both_sexes-irnt	phecode-743.1-both_sexes	0.135	0.054	0.0156	0.0921	0.0025	0.9541	0.0441	0.0575
EUR	EUR	9.1656e-05	0.0199	0.0061	0.0013	0.0802	0.0102	1.1064	1.0045	0.0123	0.0087	0.003	0.0017	1.6221	1.0741	1.7882	1.0936			1062577.0	1217311.0	continuous-404-both_sexes-irnt	phecode-743.11-both_sexes	0.135	0.0483	0.0156	0.0932	0.0032	0.9425	0.0443	0.0722
EUR	EUR	0.0003	0.0111	0.0062	0.0014	0.0802	0.0157	1.1064	1.0187	0.0123	0.0074	0.003	0.0015	1.6221	1.1428	1.7882	1.1525			1062577.0	1217311.0	continuous-404-both_sexes-irnt	phecode-760-both_sexes	0.135	0.1226	0.0156	0.0488	0.0093	0.8099	0.0388	0.2406
EUR	EUR	-0.001	0.0264	0.007	0.0015	0.0802	0.0196	1.1064	1.0135	0.0123	0.008	0.003	0.0016	1.6221	1.1459	1.7882	1.1796			1062577.0	1217311.0	continuous-404-both_sexes-irnt	phecode-785-both_sexes	0.135	0.0753	0.0156	0.0447	-0.0247	0.5057	0.0371	-0.6656
EUR	EUR	0.0008	0.0226	0.0054	0.0012	0.0802	0.009	1.1064	1.0099	0.0123	0.0074	0.003	0.0014	1.6221	1.0772	1.7882	1.0861			1062577.0	1217311.0	continuous-404-both_sexes-irnt	phecode-788-both_sexes	0.135	0.1144	0.0156	0.0859	0.0283	0.5417	0.0463	0.6102
EUR	EUR	0.0011	-0.0192	0.0062	0.0014	0.0802	0.0156	1.1064	1.0125	0.0123	0.0076	0.003	0.0017	1.6221	1.1238	1.7882	1.147			1062577.0	1217311.0	continuous-404-both_sexes-irnt	phecode-835-both_sexes	0.135	0.0847	0.0156	0.052	0.0305	0.437	0.0392	0.7772
EUR	EUR	-0.0014	0.0146	0.0062	0.0013	0.0802	0.0125	1.1064	1.0137	0.0123	0.0075	0.003	0.0014	1.6221	1.0988	1.7882	1.1179			1062577.0	1217311.0	continuous-404-both_sexes-irnt	phecode-960-both_sexes	0.135	0.1158	0.0156	0.0632	-0.0437	0.2779	0.0403	-1.085
EUR	EUR	-0.0007	0.0101	0.0062	0.0012	0.0802	0.0115	1.1064	1.0068	0.0123	0.0074	0.003	0.0014	1.6221	1.0926	1.7882	1.1026			1062577.0	1217311.0	continuous-404-both_sexes-irnt	phecode-960.2-both_sexes	0.135	0.0659	0.0156	0.0726	-0.0235	0.568	0.0412	-0.571
EUR	EUR	0.0006	0.0109	0.0057	0.0012	0.0802	0.009	1.1067	1.0139	0.0126	0.0067	0.003	0.0012	1.6221	1.0864	1.7887	1.091			1062577.0	1217311.0	continuous-404-both_sexes-irnt	prescriptions-GABA_agonist|sedative-both_sexes	0.1353	0.153	0.0159	0.0732	0.0239	0.5977	0.0454	0.5278
EUR	EUR	0.0023	0.028	0.0057	0.0013	0.0802	0.0103	1.1062	1.0348	0.0122	0.0071	0.0029	0.0013	1.6221	1.1144	1.7885	1.1226			1062577.0	1217311.0	continuous-404-both_sexes-irnt	prescriptions-SSRI|selective_serotonin_re-uptake_inhibitor-both_sexes	0.1347	0.2839	0.0155	0.0576	0.0804	0.0762	0.0454	1.7734
EUR	EUR	6.9906e-05	0.0145	0.0061	0.0012	0.0802	0.0157	1.1064	1.0571	0.0123	0.0086	0.003	0.0018	1.6221	1.1619	1.7882	1.194			1062577.0	1217311.0	continuous-404-both_sexes-irnt	prescriptions-albuterol-both_sexes	0.135	0.2944	0.0156	0.0441	0.002	0.9543	0.0344	0.0573
EUR	EUR	0.0014	0.0005	0.0056	0.0013	0.0802	0.0067	1.1064	1.0162	0.0123	0.007	0.003	0.0011	1.6221	1.071	1.7882	1.0739			1062577.0	1217311.0	continuous-404-both_sexes-irnt	prescriptions-alpha1-antagonist|alpha_blocker-both_sexes	0.135	0.2195	0.0156	0.0942	0.0598	0.2671	0.0539	1.1098
EUR	EUR	-0.0012	0.0276	0.0057	0.0012	0.0802	0.0058	1.1064	1.063	0.0123	0.0069	0.003	0.0012	1.6221	1.1113	1.7882	1.1123			1062577.0	1217311.0	continuous-404-both_sexes-irnt	prescriptions-amoxicillin_clavulanic_acid-both_sexes	0.135	0.5612	0.0156	0.0616	-0.0561	0.3355	0.0583	-0.9632
EUR	EUR	-0.0003	0.0156	0.0057	0.0012	0.0802	0.0088	1.1064	1.0192	0.0123	0.0073	0.003	0.0012	1.6221	1.0926	1.7882	1.0949			1062577.0	1217311.0	continuous-404-both_sexes-irnt	prescriptions-anticonvulsant|voltage-gated_calcium_channel_inhibitor|neuropathy-both_sexes	0.135	0.2026	0.0156	0.0774	-0.0108	0.8073	0.0442	-0.244
EUR	EUR	0.0016	0.0362	0.0059	0.0013	0.0802	0.0142	1.1064	1.0868	0.0123	0.0082	0.003	0.0015	1.6221	1.1973	1.7882	1.2079			1062577.0	1217311.0	continuous-404-both_sexes-irnt	prescriptions-antipyretic-both_sexes	0.135	0.4174	0.0156	0.0396	0.0482	0.2053	0.038	1.2667
EUR	EUR	0.0013	0.0116	0.0065	0.0013	0.0802	0.008	1.1064	1.0292	0.0123	0.0075	0.003	0.0013	1.6221	1.0895	1.7882	1.0998			1062577.0	1217311.0	continuous-404-both_sexes-irnt	prescriptions-antispasmodic-both_sexes	0.135	0.2927	0.0156	0.0754	0.0521	0.319	0.0523	0.9964
EUR	EUR	0.0022	0.0174	0.0065	0.0016	0.0802	0.0224	1.1064	1.056	0.0123	0.0085	0.003	0.0019	1.6221	1.207	1.7882	1.2493			1062577.0	1217311.0	continuous-404-both_sexes-irnt	prescriptions-bendroflumethiazide-both_sexes	0.135	0.2246	0.0156	0.0343	0.0512	0.1599	0.0365	1.4052
EUR	EUR	-0.0012	0.0276	0.0057	0.0012	0.0802	0.0058	1.1064	1.063	0.0123	0.0069	0.003	0.0012	1.6221	1.1113	1.7882	1.1123			1062577.0	1217311.0	continuous-404-both_sexes-irnt	prescriptions-beta-lactam_antibiotic|beta-lactamase_inhibitor|antibiotic-both_sexes	0.135	0.5612	0.0156	0.0617	-0.0561	0.3355	0.0583	-0.9632
EUR	EUR	6.9921e-05	0.0145	0.0061	0.0012	0.0802	0.0157	1.1064	1.0571	0.0123	0.0086	0.003	0.0018	1.6221	1.1619	1.7882	1.194			1062577.0	1217311.0	continuous-404-both_sexes-irnt	prescriptions-beta2-agonist|bronchodilator|asthma-both_sexes	0.135	0.2944	0.0156	0.0441	0.002	0.9543	0.0344	0.0573
EUR	EUR	-0.0004	0.028	0.0063	0.0013	0.0802	0.0189	1.1064	1.0408	0.0123	0.0086	0.003	0.0015	1.6221	1.1811	1.7882	1.2031			1062577.0	1217311.0	continuous-404-both_sexes-irnt	prescriptions-biguanides|diabetes-both_sexes	0.135	0.2008	0.0156	0.0425	-0.0113	0.7308	0.0328	-0.344
EUR	EUR	0.001	0.0294	0.0058	0.0012	0.0802	0.0094	1.1064	1.0293	0.0123	0.0071	0.003	0.0015	1.6221	1.105	1.7882	1.1097			1062577.0	1217311.0	continuous-404-both_sexes-irnt	prescriptions-citalopram-both_sexes	0.135	0.2668	0.0156	0.0649	0.0358	0.4207	0.0445	0.8052
EUR	EUR	0.0003	0.0171	0.0062	0.0013	0.0802	0.0071	1.1064	1.044	0.0123	0.0076	0.003	0.0014	1.6221	1.0957	1.7882	1.1055			1062577.0	1217311.0	continuous-404-both_sexes-irnt	prescriptions-clarithromycin-both_sexes	0.135	0.4167	0.0156	0.072	0.0108	0.8377	0.0525	0.2048
EUR	EUR	0.0011	0.0159	0.0057	0.0013	0.0802	0.0075	1.1064	1.0446	0.0123	0.0081	0.003	0.0013	1.6221	1.1082	1.7882	1.1088			1062577.0	1217311.0	continuous-404-both_sexes-irnt	prescriptions-corticosteroid|aminoglycoside_antibiotic|antibiotic-both_sexes	0.135	0.4097	0.0156	0.0749	0.0457	0.394	0.0537	0.8524
EUR	EUR	0.0011	0.0159	0.0057	0.0013	0.0802	0.0075	1.1064	1.0446	0.0123	0.0081	0.003	0.0013	1.6221	1.1082	1.7882	1.1088			1062577.0	1217311.0	continuous-404-both_sexes-irnt	prescriptions-dexamethasone_acetic_acid_neomycin-both_sexes	0.135	0.4097	0.0156	0.0749	0.0457	0.394	0.0537	0.8524
EUR	EUR	-0.0005	0.0223	0.006	0.0012	0.0802	0.0089	1.1064	1.0466	0.0123	0.007	0.003	0.0012	1.6221	1.1301	1.7882	1.1249			1062577.0	1217311.0	continuous-404-both_sexes-irnt	prescriptions-diazepam-both_sexes	0.135	0.3734	0.0156	0.0564	-0.0196	0.651	0.0433	-0.4523
EUR	EUR	0.0014	0.0012	0.0055	0.0012	0.0802	0.008	1.1064	1.0103	0.0123	0.0069	0.003	0.0012	1.6221	1.0741	1.7882	1.0789			1062577.0	1217311.0	continuous-404-both_sexes-irnt	prescriptions-doxazosin-both_sexes	0.135	0.1303	0.0156	0.0878	0.056	0.2321	0.0469	1.195
EUR	EUR	0.0023	0.028	0.0056	0.0013	0.0802	0.0103	1.1064	1.0349	0.0123	0.0068	0.003	0.0013	1.6221	1.1144	1.7882	1.123			1062577.0	1217311.0	continuous-404-both_sexes-irnt	prescriptions-fluoxetine-both_sexes	0.135	0.2835	0.0156	0.0555	0.08	0.073	0.0446	1.793
EUR	EUR	-0.0003	0.0156	0.0057	0.0012	0.0802	0.0088	1.1064	1.0192	0.0123	0.0073	0.003	0.0012	1.6221	1.0926	1.7882	1.0949			1062577.0	1217311.0	continuous-404-both_sexes-irnt	prescriptions-gabapentin-both_sexes	0.135	0.2026	0.0156	0.0774	-0.0108	0.8073	0.0442	-0.244
EUR	EUR	0.001	0.0214	0.0061	0.0013	0.0802	0.0068	1.1064	1.061	0.0123	0.007	0.003	0.0012	1.6221	1.1175	1.7882	1.1183			1062577.0	1217311.0	continuous-404-both_sexes-irnt	prescriptions-hydrocortisone-both_sexes	0.135	0.5159	0.0156	0.0593	0.044	0.4172	0.0542	0.8113
EUR	EUR	0.1275	1.2136	0.0205	0.0057	0.1275	0.1275	1.2136	1.2136	0.0205	0.0205	0.0057	0.0057	1.8364	1.8364	2.2821	2.2821			1062577.0	1217311.0	continuous-4079-both_sexes-irnt	continuous-4079-both_sexes-irnt	0.1666	0.1666	0.016	0.016	1.0	0.0	1.6305e-06	613306.8827
EUR	EUR	0.087	0.8905	0.0155	0.0049	0.1275	0.1349	1.2136	1.2273	0.0205	0.0202	0.0057	0.0057	1.8364	1.8728	2.2821	2.3555			1062577.0	1217311.0	continuous-4079-both_sexes-irnt	continuous-4080-both_sexes-irnt	0.1666	0.1677	0.016	0.0149	0.6635	1.3096e-268	0.0189	35.0154
EUR	EUR	0.0133	0.0224	0.0134	0.0076	0.1275	0.2706	1.2136	1.1234	0.0205	0.0302	0.0057	0.0337	1.8364	1.4387	2.2821	1.8847			1062577.0	1217311.0	continuous-4079-both_sexes-irnt	continuous-4101-both_sexes-irnt	0.1666	0.1395	0.016	0.0341	0.0716	0.0781	0.0406	1.7618
EUR	EUR	0.0129	0.0227	0.0128	0.0072	0.1275	0.2859	1.2136	1.1486	0.0205	0.0281	0.0057	0.03	1.8364	1.4709	2.2821	1.9457			1062577.0	1217311.0	continuous-4079-both_sexes-irnt	continuous-4104-both_sexes-irnt	0.1666	0.1571	0.016	0.0297	0.0674	0.0722	0.0375	1.7979
EUR	EUR	0.013	0.0228	0.0128	0.0072	0.1275	0.2881	1.2136	1.1477	0.0205	0.0283	0.0057	0.0302	1.8364	1.4709	2.2821	1.951			1062577.0	1217311.0	continuous-4079-both_sexes-irnt	continuous-4105-both_sexes-irnt	0.1666	0.1553	0.016	0.0298	0.068	0.0695	0.0375	1.8152
EUR	EUR	0.0129	0.0227	0.0128	0.0072	0.1275	0.2859	1.2136	1.1486	0.0205	0.0281	0.0057	0.03	1.8364	1.4709	2.2821	1.9457			1062577.0	1217311.0	continuous-4079-both_sexes-irnt	continuous-4106-both_sexes-irnt	0.1666	0.1571	0.016	0.0297	0.0674	0.0722	0.0375	1.7979
EUR	EUR	0.0208	0.0977	0.0106	0.005	0.1275	0.2877	1.2136	1.1623	0.0205	0.0154	0.0057	0.0162	1.8364	1.6145	2.2821	1.9215			1062577.0	1217311.0	continuous-4079-both_sexes-irnt	continuous-4119-both_sexes-irnt	0.1666	0.1762	0.016	0.0167	0.1087	1.632e-05	0.0252	4.3101
EUR	EUR	0.0114	0.0197	0.0132	0.0075	0.1275	0.2918	1.2136	1.1552	0.0205	0.0294	0.0057	0.0315	1.8364	1.4781	2.2821	1.9798			1062577.0	1217311.0	continuous-4079-both_sexes-irnt	continuous-4123-both_sexes-irnt	0.1666	0.1584	0.016	0.03	0.059	0.1311	0.0391	1.5096
EUR	EUR	0.0147	-0.0143	0.0072	0.0021	0.1275	0.0386	1.2136	1.0187	0.0205	0.0083	0.0057	0.0025	1.8364	1.207	2.2821	1.2332			1062577.0	1217311.0	continuous-4079-both_sexes-irnt	continuous-41235-both_sexes	0.1666	0.0801	0.016	0.0358	0.2097	6.1119e-13	0.0291	7.198
EUR	EUR	0.0111	0.0207	0.0132	0.0075	0.1275	0.2881	1.2136	1.1334	0.0205	0.0291	0.0057	0.0312	1.8364	1.453	2.2821	1.9484			1062577.0	1217311.0	continuous-4079-both_sexes-irnt	continuous-4124-both_sexes-irnt	0.1666	0.1407	0.016	0.0306	0.0579	0.1401	0.0392	1.4754
EUR	EUR	0.0114	0.0197	0.0132	0.0075	0.1275	0.2918	1.2136	1.1552	0.0205	0.0294	0.0057	0.0315	1.8364	1.4781	2.2821	1.9798			1062577.0	1217311.0	continuous-4079-both_sexes-irnt	continuous-4125-both_sexes-irnt	0.1666	0.1584	0.016	0.03	0.059	0.1311	0.0391	1.5096
EUR	EUR	0.0362	0.1537	0.0076	0.0041	0.1275	0.1218	1.2136	1.0654	0.0205	0.0163	0.0057	0.013	1.8364	1.2664	2.2821	1.407			1062577.0	1217311.0	continuous-4079-both_sexes-irnt	continuous-4194-both_sexes-irnt	0.1666	0.1606	0.016	0.0401	0.2908	2.4582e-32	0.0246	11.8388
EUR	EUR	0.0046	0.0162	0.0078	0.0033	0.1275	0.0464	1.2136	1.0341	0.0205	0.0081	0.0057	0.005	1.8364	1.1459	2.2821	1.1652			1062577.0	1217311.0	continuous-4079-both_sexes-irnt	continuous-4195-both_sexes-irnt	0.1666	0.2067	0.016	0.0491	0.06	0.1614	0.0429	1.4004
EUR	EUR	0.002	0.0058	0.0065	0.0028	0.1275	0.0214	1.2136	1.037	0.0205	0.0073	0.0057	0.0036	1.8364	1.0926	2.2821	1.0955			1062577.0	1217311.0	continuous-4079-both_sexes-irnt	continuous-4241-both_sexes-irnt	0.1666	0.3874	0.016	0.0767	0.0379	0.4769	0.0532	0.7113
EUR	EUR	-0.0054	0.069	0.0094	0.0026	0.1275	0.1195	1.2136	1.1217	0.0205	0.0171	0.0057	0.0045	1.8364	1.8324	2.2821	2.1466			1062577.0	1217311.0	continuous-4079-both_sexes-irnt	continuous-46-both_sexes-irnt	0.1666	0.1061	0.016	0.0149	-0.0434	0.0373	0.0208	-2.0823
EUR	EUR	-0.0033	0.0691	0.0096	0.0026	0.1275	0.1188	1.2136	1.1293	0.0205	0.0166	0.0057	0.0046	1.8364	1.8284	2.2821	2.1441			1062577.0	1217311.0	continuous-4079-both_sexes-irnt	continuous-47-both_sexes-irnt	0.1666	0.113	0.016	0.0145	-0.0269	0.2084	0.0214	-1.2579
EUR	EUR	0.0433	0.2786	0.0114	0.0034	0.1275	0.2087	1.2136	1.1149	0.0205	0.0206	0.0057	0.0066	1.8364	2.2737	2.2821	2.8545			1062577.0	1217311.0	continuous-4079-both_sexes-irnt	continuous-48-both_sexes-irnt	0.1666	0.0619	0.016	0.0111	0.2657	2.3901e-47	0.0184	14.4533
EUR	EUR	-0.0021	0.0052	0.0067	0.0024	0.1275	0.0331	1.2136	1.0238	0.0205	0.0075	0.0057	0.0042	1.8364	1.1144	2.2821	1.1152			1062577.0	1217311.0	continuous-4079-both_sexes-irnt	continuous-4836-both_sexes	0.1666	0.2064	0.016	0.0648	-0.0327	0.3808	0.0373	-0.8764
EUR	EUR	0.0363	0.2663	0.0127	0.0038	0.1275	0.2173	1.2136	1.3373	0.0205	0.0258	0.0057	0.0081	1.8364	2.4421	2.2821	3.1652			1062577.0	1217311.0	continuous-4079-both_sexes-irnt	continuous-49-both_sexes-irnt	0.1666	0.1558	0.016	0.0119	0.2183	1.3814e-24	0.0213	10.235
EUR	EUR	-0.03	-0.0407	0.015	0.0049	0.1275	0.5245	1.2136	1.9723	0.0205	0.0902	0.0057	0.0269	1.8364	3.315	2.282	6.5727			1062577.0	1217311.0	continuous-4079-both_sexes-irnt	continuous-50-both_sexes-irnt	0.1666	0.1745	0.016	0.0162	-0.1159	4.1055e-10	0.0185	-6.25
EUR	EUR	0.0116	0.001	0.0103	0.0066	0.1275	0.314	1.2136	1.191	0.0205	0.0428	0.0057	0.0327	1.8364	1.4281	2.2821	1.7409			1062577.0	1217311.0	continuous-4079-both_sexes-irnt	continuous-5096-both_sexes-irnt	0.1666	0.2578	0.016	0.0577	0.0578	0.0754	0.0325	1.778
EUR	EUR	0.014	-0.0008	0.0105	0.0069	0.1275	0.3311	1.2136	1.1743	0.0205	0.0342	0.0057	0.0313	1.8364	1.4069	2.2821	1.6758			1062577.0	1217311.0	continuous-4079-both_sexes-irnt	continuous-5097-both_sexes-irnt	0.1666	0.2578	0.016	0.0506	0.068	0.0395	0.033	2.059
EUR	EUR	0.0125	0.0046	0.0102	0.0066	0.1275	0.3198	1.2136	1.2031	0.0206	0.0438	0.0057	0.0328	1.8364	1.4494	2.2821	1.7632			1062577.0	1217311.0	continuous-4079-both_sexes-irnt	continuous-5099-both_sexes-irnt	0.1666	0.2661	0.0161	0.0574	0.0617	0.0538	0.032	1.9283
EUR	EUR	-0.0075	0.0205	0.0118	0.0036	0.1275	0.2492	1.2136	1.4724	0.0205	0.0485	0.0057	0.015	1.8364	2.3006	2.2821	3.6718			1062577.0	1217311.0	continuous-4079-both_sexes-irnt	continuous-51-both_sexes-irnt	0.1666	0.1768	0.016	0.0181	-0.0423	0.0399	0.0206	-2.0543
EUR	EUR	0.0116	0.0073	0.0102	0.0061	0.1275	0.3007	1.2136	1.2083	0.0205	0.0432	0.0057	0.0314	1.8364	1.4281	2.2821	1.7291			1062577.0	1217311.0	continuous-4079-both_sexes-irnt	continuous-5132-both_sexes-irnt	0.1666	0.2856	0.016	0.0592	0.059	0.0544	0.0307	1.9235
EUR	EUR	0.0144	0.0003	0.0107	0.0069	0.1275	0.3219	1.2136	1.18	0.0205	0.0341	0.0057	0.0305	1.8364	1.3894	2.2821	1.6656			1062577.0	1217311.0	continuous-4079-both_sexes-irnt	continuous-5134-both_sexes-irnt	0.1666	0.2705	0.016	0.0513	0.0712	0.0314	0.0331	2.1516
EUR	EUR	0.012	0.0025	0.0101	0.0061	0.1275	0.293	1.2136	1.1941	0.0205	0.0416	0.0057	0.0305	1.8364	1.4034	2.2821	1.7007			1062577.0	1217311.0	continuous-4079-both_sexes-irnt	continuous-5135-both_sexes-irnt	0.1666	0.277	0.016	0.0594	0.0622	0.0447	0.031	2.0074
EUR	EUR	0.0064	0.0393	0.0076	0.002	0.1275	0.0282	1.2136	1.027	0.0205	0.0087	0.0057	0.002	1.8364	1.2201	2.2821	1.2619			1062577.0	1217311.0	continuous-4079-both_sexes-irnt	continuous-699-both_sexes-irnt	0.1666	0.1032	0.016	0.0332	0.1075	0.0023	0.0352	3.0502
EUR	EUR	-0.0046	-0.0035	0.0073	0.0015	0.1275	0.0116	1.2136	1.0371	0.0205	0.0071	0.0057	0.0015	1.8364	1.127	2.2821	1.135			1062577.0	1217311.0	continuous-4079-both_sexes-irnt	continuous-709-both_sexes	0.1666	0.275	0.016	0.0523	-0.119	0.0021	0.0387	-3.0735
EUR	EUR	-0.0087	0.0108	0.0078	0.0019	0.1275	0.03	1.2136	1.0583	0.0205	0.008	0.0057	0.0018	1.8364	1.2697	2.2821	1.3061			1062577.0	1217311.0	continuous-4079-both_sexes-irnt	continuous-728-both_sexes	0.1666	0.1906	0.016	0.026	-0.141	5.0365e-06	0.0309	-4.5633
EUR	EUR	-0.0258	-0.0311	0.0085	0.0026	0.1275	0.0836	1.2136	1.1621	0.0205	0.0127	0.0057	0.004	1.8364	1.6259	2.2821	1.7792			1062577.0	1217311.0	continuous-4079-both_sexes-irnt	continuous-738-both_sexes	0.1666	0.208	0.016	0.0163	-0.25	1.5299e-24	0.0245	-10.2252
EUR	EUR	0.0117	0.0244	0.0164	0.0069	0.1275	0.2912	1.2136	1.3337	0.0205	0.0476	0.0057	0.0286	1.8364	1.7806	2.2821	2.8277			1062577.0	1217311.0	continuous-4079-both_sexes-irnt	continuous-78-both_sexes-irnt	0.1666	0.1826	0.016	0.026	0.0608	0.0883	0.0357	1.7046
EUR	EUR	0.0068	-0.0113	0.0082	0.0021	0.1275	0.04	1.2136	1.0392	0.0205	0.0085	0.0057	0.0021	1.8364	1.3135	2.2821	1.3708			1062577.0	1217311.0	continuous-4079-both_sexes-irnt	continuous-864-both_sexes	0.1666	0.1057	0.016	0.0229	0.0958	0.0013	0.0297	3.2218
EUR	EUR	-0.0311	-0.053	0.0081	0.0024	0.1275	0.0804	1.2136	1.0619	0.0205	0.0108	0.0057	0.003	1.8364	1.5771	2.2821	1.739			1062577.0	1217311.0	continuous-4079-both_sexes-irnt	continuous-924-both_sexes	0.1666	0.0837	0.016	0.0146	-0.3071	1.7986e-47	0.0212	-14.4728
EUR	EUR	-0.012	-0.0088	0.0082	0.0021	0.1275	0.0338	1.2136	1.062	0.0205	0.0085	0.0057	0.0021	1.8364	1.2966	2.2821	1.3504			1062577.0	1217311.0	continuous-4079-both_sexes-irnt	continuous-943-both_sexes	0.1666	0.1768	0.016	0.0243	-0.1827	6.2066e-10	0.0295	-6.1851
EUR	EUR	-0.0229	-0.0665	0.0124	0.0044	0.1275	0.1373	1.2136	1.443	0.0205	0.0565	0.0057	0.0112	1.8364	1.7413	2.2821	2.5138			1062577.0	1217311.0	continuous-4079-both_sexes-irnt	continuous-AG-both_sexes-irnt	0.1666	0.2927	0.016	0.0373	-0.1734	3.8441e-08	0.0315	-5.4979
EUR	EUR	0.1487	1.1819	0.0233	0.0066	0.1275	0.1786	1.2136	1.312	0.0205	0.0276	0.0057	0.0078	1.8364	2.1026	2.2821	2.8151			1062577.0	1217311.0	continuous-4079-both_sexes-irnt	continuous-DBP-both_sexes-auto_medadj_irnt	0.1666	0.1719	0.016	0.0152	0.9852	0.0	0.0011	929.267
EUR	EUR	0.1476	1.174	0.0232	0.0065	0.1275	0.1764	1.2136	1.3091	0.0205	0.0275	0.0057	0.0077	1.8364	2.0855	2.2821	2.793			1062577.0	1217311.0	continuous-4079-both_sexes-irnt	continuous-DBP-both_sexes-auto_medadj_raw	0.1666	0.1724	0.016	0.0153	0.9843	0.0	0.0011	882.0431
EUR	EUR	0.1281	1.1923	0.0208	0.0057	0.1275	0.1285	1.2136	1.2376	0.0205	0.0214	0.0057	0.0057	1.8364	1.9013	2.2821	2.3794			1062577.0	1217311.0	continuous-4079-both_sexes-irnt	continuous-DBP-both_sexes-combined_irnt	0.1666	0.1722	0.016	0.0155	1.0007	0.0	0.0004	2436.7961
EUR	EUR	0.1488	1.1592	0.0236	0.0065	0.1275	0.179	1.2136	1.3297	0.0205	0.0288	0.0057	0.0077	1.8364	2.1633	2.2821	2.9252			1062577.0	1217311.0	continuous-4079-both_sexes-irnt	continuous-DBP-both_sexes-combined_medadj_irnt	0.1666	0.1712	0.016	0.0149	0.9851	0.0	0.0013	752.7331
EUR	EUR	0.1479	1.1508	0.0235	0.0065	0.1275	0.1771	1.2136	1.3255	0.0205	0.0286	0.0057	0.0077	1.8364	2.1502	2.2821	2.9029			1062577.0	1217311.0	continuous-4079-both_sexes-irnt	continuous-DBP-both_sexes-combined_medadj_raw	0.1666	0.171	0.016	0.015	0.984	0.0	0.0014	716.0908
EUR	EUR	0.1273	1.1884	0.0208	0.0056	0.1275	0.127	1.2136	1.234	0.0205	0.0213	0.0057	0.0056	1.8364	1.8891	2.2821	2.361			1062577.0	1217311.0	continuous-4079-both_sexes-irnt	continuous-DBP-both_sexes-combined_raw	0.1666	0.1719	0.016	0.0156	1.0004	0.0	0.0004	2333.4708
EUR	EUR	0.0043	0.1907	0.011	0.0032	0.1275	0.1424	1.2137	1.4106	0.0205	0.1012	0.0057	0.0199	1.8364	1.6601	2.282	2.6361			1062577.0	1217311.0	continuous-4079-both_sexes-irnt	continuous-LDLC-both_sexes-medadj_irnt	0.1667	0.251	0.016	0.0618	0.0321	0.1824	0.0241	1.3334
EUR	EUR	0.0045	0.184	0.0109	0.0032	0.1275	0.1367	1.2136	1.4144	0.0205	0.1173	0.0057	0.0204	1.8364	1.6448	2.282	2.5953			1062577.0	1217311.0	continuous-4079-both_sexes-irnt	continuous-LDLC-both_sexes-medadj_raw	0.1666	0.2598	0.016	0.0735	0.0338	0.1644	0.0243	1.3905
EUR	EUR	0.1165	1.138	0.0186	0.0054	0.1275	0.1255	1.2136	1.2134	0.0205	0.019	0.0057	0.0057	1.8364	1.8204	2.2821	2.2723			1062577.0	1217311.0	continuous-4079-both_sexes-irnt	continuous-MAP-both_sexes-auto_irnt	0.1666	0.1677	0.016	0.0149	0.9206	0.0	0.0047	194.4277
EUR	EUR	0.1373	1.1064	0.0215	0.0063	0.1275	0.1804	1.2136	1.3156	0.0205	0.0271	0.0057	0.008	1.8364	2.1026	2.2821	2.8367			1062577.0	1217311.0	continuous-4079-both_sexes-irnt	continuous-MAP-both_sexes-auto_medadj_irnt	0.1666	0.1718	0.016	0.0147	0.9051	0.0	0.0054	166.9373
EUR	EUR	0.1358	1.0947	0.0214	0.0062	0.1275	0.177	1.2136	1.3114	0.0205	0.0269	0.0057	0.0079	1.8364	2.0769	2.2821	2.8034			1062577.0	1217311.0	continuous-4079-both_sexes-irnt	continuous-MAP-both_sexes-auto_medadj_raw	0.1666	0.1727	0.016	0.0149	0.9036	0.0	0.0055	164.8605
EUR	EUR	0.1148	1.1306	0.0184	0.0054	0.1275	0.122	1.2136	1.207	0.0205	0.0186	0.0057	0.0056	1.8364	1.8005	2.2821	2.2354			1062577.0	1217311.0	continuous-4079-both_sexes-irnt	continuous-MAP-both_sexes-auto_raw	0.1666	0.1675	0.016	0.0151	0.9203	0.0	0.0048	193.0246
EUR	EUR	0.1166	1.111	0.0189	0.0054	0.1275	0.1255	1.2136	1.2216	0.0205	0.02	0.0057	0.0056	1.8364	1.8687	2.2821	2.3436			1062577.0	1217311.0	continuous-4079-both_sexes-irnt	continuous-MAP-both_sexes-combined_irnt	0.1666	0.1649	0.016	0.0148	0.9212	0.0	0.0047	195.6375
EUR	EUR	0.1395	1.0981	0.0222	0.0063	0.1275	0.1862	1.2136	1.3649	0.0205	0.0293	0.0057	0.0082	1.8364	2.2203	2.2821	3.0253			1062577.0	1217311.0	continuous-4079-both_sexes-irnt	continuous-MAP-both_sexes-combined_medadj_irnt	0.1666	0.1802	0.016	0.0144	0.9054	0.0	0.0055	164.7572
EUR	EUR	0.138	1.0857	0.022	0.0063	0.1275	0.1827	1.2136	1.3592	0.0205	0.029	0.0057	0.0081	1.8364	2.1939	2.2821	2.9887			1062577.0	1217311.0	continuous-4079-both_sexes-irnt	continuous-MAP-both_sexes-combined_medadj_raw	0.1666	0.1806	0.016	0.0146	0.9039	0.0	0.0056	161.8536
EUR	EUR	0.115	1.1039	0.0187	0.0053	0.1275	0.1223	1.2136	1.2157	0.0205	0.0196	0.0057	0.0055	1.8364	1.8485	2.2821	2.3079			1062577.0	1217311.0	continuous-4079-both_sexes-irnt	continuous-MAP-both_sexes-combined_raw	0.1666	0.1649	0.016	0.015	0.921	0.0	0.0047	193.8949
EUR	EUR	0.1385	0.1117	0.0089	0.0077	0.1275	0.1822	1.2136	1.0169	0.0205	0.0065	0.0057	0.0164	1.8364	1.1364	2.2821	1.1503			1062577.0	1217311.0	continuous-4079-both_sexes-irnt	continuous-MAP-both_sexes-manual_medadj_raw	0.1666	0.1124	0.016	0.043	0.9086	5.3595e-119	0.0392	23.193
EUR	EUR	0.1178	0.1146	0.0081	0.0069	0.1275	0.127	1.2136	1.0158	0.0205	0.0068	0.0057	0.0152	1.8364	1.0988	2.2821	1.1096			1062577.0	1217311.0	continuous-4079-both_sexes-irnt	continuous-MAP-both_sexes-manual_raw	0.1666	0.1444	0.016	0.0621	0.926	1.5149e-71	0.0518	17.886
EUR	EUR	0.0123	0.0155	0.0079	0.0022	0.1275	0.0784	1.2136	1.0631	0.0205	0.0108	0.0057	0.0029	1.8364	1.5733	2.2821	1.7198			1062577.0	1217311.0	continuous-4079-both_sexes-irnt	continuous-MCP-both_sexes-irnt	0.1666	0.0877	0.016	0.0151	0.1226	5.3849e-08	0.0225	5.4381
EUR	EUR	0.0281	0.1271	0.0134	0.0046	0.1275	0.1375	1.2136	1.466	0.0205	0.0636	0.0057	0.0112	1.8364	1.753	2.2821	2.5477			1062577.0	1217311.0	continuous-4079-both_sexes-irnt	continuous-NAP-both_sexes-irnt	0.1666	0.3011	0.016	0.0411	0.2123	1.5822e-11	0.0315	6.7402
EUR	EUR	0.0164	0.256	0.013	0.0044	0.1275	0.1529	1.2136	1.2321	0.0205	0.0256	0.0057	0.0069	1.8364	1.8606	2.2821	2.474			1062577.0	1217311.0	continuous-4079-both_sexes-irnt	continuous-PP-both_sexes-auto_irnt	0.1666	0.1575	0.016	0.0174	0.1175	0.0002	0.0318	3.6892
EUR	EUR	0.0304	0.2759	0.0135	0.0046	0.1275	0.1683	1.2136	1.2565	0.0205	0.027	0.0057	0.0072	1.8364	1.9383	2.2821	2.6156			1062577.0	1217311.0	continuous-4079-both_sexes-irnt	continuous-PP-both_sexes-auto_medadj_irnt	0.1666	0.1587	0.016	0.0167	0.2073	3.2501e-11	0.0312	6.6348
EUR	EUR	0.0165	0.2554	0.0128	0.0043	0.1275	0.1486	1.2136	1.2254	0.0205	0.0255	0.0057	0.0068	1.8364	1.8284	2.2821	2.4331			1062577.0	1217311.0	continuous-4079-both_sexes-irnt	continuous-PP-both_sexes-auto_raw	0.1666	0.1573	0.016	0.0178	0.1198	0.0002	0.0317	3.7755
EUR	EUR	0.0174	0.2461	0.0132	0.0044	0.1275	0.1516	1.2135	1.2509	0.0208	0.0271	0.0058	0.0069	1.8364	1.8972	2.2817	2.5552			1062577.0	1217311.0	continuous-4079-both_sexes-irnt	continuous-PP-both_sexes-combined_irnt	0.1666	0.1613	0.0162	0.0174	0.125	9.7098e-05	0.0321	3.8977
EUR	EUR	0.0315	0.2696	0.0139	0.0046	0.1275	0.1718	1.2136	1.3054	0.0205	0.0291	0.0057	0.0074	1.8364	2.0302	2.2821	2.773			1062577.0	1217311.0	continuous-4079-both_sexes-irnt	continuous-PP-both_sexes-combined_medadj_irnt	0.1666	0.1723	0.016	0.0164	0.2128	8.8427e-12	0.0312	6.8242
EUR	EUR	0.0309	0.2653	0.0137	0.0046	0.1275	0.1661	1.2136	1.2963	0.0205	0.0288	0.0057	0.0072	1.8364	1.984	2.2821	2.7182			1062577.0	1217311.0	continuous-4079-both_sexes-irnt	continuous-PP-both_sexes-combined_medadj_raw	0.1666	0.1724	0.016	0.0168	0.212	1.0396e-11	0.0312	6.8009
EUR	EUR	0.0173	0.2458	0.013	0.0043	0.1275	0.148	1.2136	1.243	0.0205	0.0266	0.0057	0.0067	1.8364	1.8647	2.2821	2.5166			1062577.0	1217311.0	continuous-4079-both_sexes-irnt	continuous-PP-both_sexes-combined_raw	0.1666	0.1602	0.016	0.0175	0.1258	7.1173e-05	0.0317	3.9723
EUR	EUR	0.0256	0.0199	0.0076	0.0067	0.1275	0.1341	1.2136	1.0304	0.0205	0.0076	0.0057	0.0168	1.8364	1.1207	2.2821	1.1284			1062577.0	1217311.0	continuous-4079-both_sexes-irnt	continuous-PP-both_sexes-manual_raw	0.1666	0.2368	0.016	0.0592	0.1959	0.0001	0.0516	3.7928
EUR	EUR	0.108	0.8838	0.0182	0.0057	0.1275	0.1809	1.2136	1.3123	0.0205	0.0269	0.0057	0.0076	1.8364	2.094	2.2821	2.8211			1062577.0	1217311.0	continuous-4079-both_sexes-irnt	continuous-SBP-both_sexes-auto_medadj_irnt	0.1666	0.1715	0.016	0.0147	0.7112	0.0	0.0162	43.9108
EUR	EUR	0.1051	0.8621	0.0179	0.0056	0.1275	0.1744	1.2136	1.3042	0.0205	0.0264	0.0057	0.0074	1.8364	2.0556	2.2821	2.7591			1062577.0	1217311.0	continuous-4079-both_sexes-irnt	continuous-SBP-both_sexes-auto_medadj_raw	0.1666	0.1729	0.016	0.015	0.7048	0.0	0.0165	42.6316
EUR	EUR	0.0876	0.8702	0.0159	0.0049	0.1275	0.1356	1.2136	1.2423	0.0205	0.0213	0.0057	0.0057	1.8364	1.93	2.2821	2.4429			1062577.0	1217311.0	continuous-4079-both_sexes-irnt	continuous-SBP-both_sexes-combined_irnt	0.1666	0.1679	0.016	0.0148	0.6665	6.2801e-273	0.0189	35.2981
EUR	EUR	0.1101	0.876	0.0189	0.0058	0.1275	0.1867	1.2136	1.3621	0.0205	0.0291	0.0057	0.0078	1.8364	2.2159	2.2821	3.0088			1062577.0	1217311.0	continuous-4079-both_sexes-irnt	continuous-SBP-both_sexes-combined_medadj_irnt	0.1666	0.1803	0.016	0.0145	0.7133	0.0	0.0162	44.0499
EUR	EUR	0.1071	0.8537	0.0185	0.0056	0.1275	0.18	1.2136	1.352	0.0205	0.0285	0.0057	0.0076	1.8364	2.1764	2.2821	2.9397			1062577.0	1217311.0	continuous-4079-both_sexes-irnt	continuous-SBP-both_sexes-combined_medadj_raw	0.1666	0.1815	0.016	0.0147	0.7072	0.0	0.0166	42.6953
EUR	EUR	0.0846	0.852	0.0155	0.0048	0.1275	0.1298	1.2136	1.2321	0.0205	0.0206	0.0057	0.0055	1.8364	1.8891	2.2821	2.3798			1062577.0	1217311.0	continuous-4079-both_sexes-irnt	continuous-SBP-both_sexes-combined_raw	0.1666	0.1682	0.016	0.0149	0.6573	1.3858e-251	0.0194	33.8784
EUR	EUR	0.1107	0.0861	0.0083	0.0076	0.1275	0.1767	1.2136	1.0193	0.0205	0.0068	0.0057	0.0167	1.8364	1.1333	2.2821	1.1484			1062577.0	1217311.0	continuous-4079-both_sexes-irnt	continuous-SBP-both_sexes-manual_medadj_raw	0.1666	0.1303	0.016	0.046	0.7379	3.7749e-69	0.042	17.5758
EUR	EUR	0.0055	-0.0177	0.0089	0.0026	0.1275	0.1026	1.2136	1.0671	0.0205	0.0126	0.0057	0.0039	1.8364	1.6908	2.2821	1.9451			1062577.0	1217311.0	continuous-4079-both_sexes-irnt	continuous-Smoking-both_sexes-Ever_Never	0.1666	0.071	0.016	0.0133	0.0483	0.033	0.0227	2.1326
EUR	EUR	-0.005	-0.014	0.0157	0.0043	0.1275	0.1823	1.2136	1.3367	0.0205	0.0551	0.0057	0.0144	1.8364	1.9218	2.2821	2.9821			1062577.0	1217311.0	continuous-4079-both_sexes-irnt	continuous-eGFR-both_sexes-irnt	0.1666	0.1699	0.016	0.0278	-0.0328	0.2524	0.0287	-1.1445
EUR	EUR	-0.0156	-0.0601	0.0158	0.0045	0.1275	0.2156	1.2136	1.4561	0.0206	0.0674	0.0057	0.0169	1.8364	2.1112	2.2822	3.3562			1062577.0	1217311.0	continuous-4079-both_sexes-irnt	continuous-eGFRcreacys-both_sexes-irnt	0.1666	0.1936	0.0161	0.0286	-0.0941	0.0006	0.0274	-3.4401
EUR	EUR	-0.0256	-0.0867	0.0123	0.0038	0.1275	0.2155	1.2136	1.212	0.0207	0.044	0.0058	0.0215	1.8364	2.0812	2.2822	3.0164			1062577.0	1217311.0	continuous-4079-both_sexes-irnt	continuous-eGFRcys-both_sexes-irnt	0.1665	0.1051	0.0162	0.0218	-0.1543	2.3648e-11	0.0231	-6.6815
EUR	EUR	0.0307	0.2027	0.0101	0.0029	0.1275	0.1565	1.2136	1.1392	0.0205	0.0214	0.0057	0.0055	1.8364	2.0133	2.2821	2.4494			1062577.0	1217311.0	continuous-4079-both_sexes-irnt	continuous-whr-both_sexes-irnt	0.1666	0.096	0.016	0.0148	0.2172	3.4989e-27	0.0201	10.7985
EUR	EUR	0.0213	-0.0199	0.0092	0.0023	0.1275	0.0398	1.2136	1.0591	0.0205	0.0111	0.0057	0.0024	1.8364	1.2899	2.2821	1.3995			1062577.0	1217311.0	continuous-4079-both_sexes-irnt	icd10-E11-both_sexes	0.1666	0.148	0.016	0.0278	0.2991	2.4376e-25	0.0288	10.4016
EUR	EUR	0.0202	0.0533	0.0088	0.0023	0.1275	0.0289	1.2136	1.0126	0.0205	0.0084	0.0057	0.0018	1.8364	1.2267	2.2821	1.2648			1062577.0	1217311.0	continuous-4079-both_sexes-irnt	icd10-E66-both_sexes	0.1666	0.0474	0.016	0.0316	0.333	3.9981e-25	0.0322	10.3544
EUR	EUR	0.0217	0.0046	0.0089	0.002	0.1275	0.0329	1.2136	1.0273	0.0205	0.0125	0.0057	0.0025	1.8364	1.2398	2.2821	1.3082			1062577.0	1217311.0	continuous-4079-both_sexes-irnt	icd10-E78-both_sexes	0.1666	0.0887	0.016	0.0405	0.3347	1.4208e-28	0.0302	11.0889
EUR	EUR	0.0089	-0.0146	0.0075	0.0019	0.1275	0.0189	1.2136	1.0086	0.0205	0.0072	0.0057	0.0015	1.8364	1.1491	2.2821	1.1729			1062577.0	1217311.0	continuous-4079-both_sexes-irnt	icd10-F17-both_sexes	0.1666	0.0497	0.016	0.0417	0.1803	1.6048e-06	0.0376	4.7977
EUR	EUR	0.0046	0.0093	0.007	0.0015	0.1275	0.016	1.2136	0.9938	0.0205	0.0068	0.0057	0.0014	1.8364	1.1175	2.2821	1.1278		Ratio < 0, possibly indicating GC correction	1062577.0	1217311.0	continuous-4079-both_sexes-irnt	icd10-F32-both_sexes	0.1666		0.016		0.1007	0.0031	0.034	2.959
EUR	EUR	0.0073	0.0101	0.0072	0.0016	0.1275	0.0102	1.2136	1.0009	0.0205	0.0071	0.0057	0.0013	1.8364	1.0772	2.2821	1.0882			1062577.0	1217311.0	continuous-4079-both_sexes-irnt	icd10-G47-both_sexes	0.1666	0.0097	0.016	0.0804	0.2027	5.8024e-06	0.0447	4.5335
EUR	EUR	0.017	-0.0371	0.0078	0.0019	0.1275	0.0258	1.2136	1.0247	0.0205	0.008	0.0057	0.0019	1.8364	1.2038	2.2821	1.2418			1062577.0	1217311.0	continuous-4079-both_sexes-irnt	icd10-I20-both_sexes	0.1666	0.102	0.016	0.033	0.2957	1.6331e-17	0.0347	8.5173
EUR	EUR	0.0198	-0.0298	0.0091	0.0023	0.1276	0.0357	1.2134	1.0192	0.0207	0.0102	0.0057	0.0026	1.8364	1.2398	2.2823	1.3243			1062577.0	1217311.0	continuous-4079-both_sexes-irnt	icd10-I25-both_sexes	0.1665	0.0591	0.0162	0.0315	0.2936	5.6957e-18	0.034	8.6385
EUR	EUR	0.0026	-0.0169	0.0095	0.0022	0.1275	0.0219	1.2136	1.0334	0.0205	0.0146	0.0057	0.0022	1.8364	1.1651	2.2821	1.227			1062577.0	1217311.0	continuous-4079-both_sexes-irnt	icd10-I83-both_sexes	0.1666	0.147	0.016	0.0644	0.0494	0.2285	0.041	1.2042
EUR	EUR	0.0017	-0.0059	0.0076	0.0019	0.1275	0.0091	1.2136	1.0076	0.0205	0.0086	0.0057	0.0017	1.8364	1.0557	2.2821	1.0856			1062577.0	1217311.0	continuous-4079-both_sexes-irnt	icd10-J33-both_sexes	0.1666	0.0885	0.016	0.101	0.0508	0.3529	0.0547	0.929
EUR	EUR	0.0125	-0.022	0.0095	0.0026	0.1275	0.018	1.2136	1.0116	0.0205	0.009	0.0057	0.002	1.8364	1.1428	2.2821	1.1676			1062577.0	1217311.0	continuous-4079-both_sexes-irnt	icd10-J44-both_sexes	0.1666	0.0691	0.016	0.0537	0.2613	2.9561e-08	0.0471	5.544
EUR	EUR	0.0116	0.0049	0.0087	0.0022	0.1275	0.0333	1.2136	1.0265	0.0205	0.0119	0.0057	0.0029	1.8364	1.2168	2.2821	1.316			1062577.0	1217311.0	continuous-4079-both_sexes-irnt	icd10-J45-both_sexes	0.1666	0.0838	0.016	0.0378	0.1777	4.8847e-08	0.0326	5.4555
EUR	EUR	0.0096	0.0041	0.0072	0.0018	0.1275	0.018	1.2136	1.0166	0.0205	0.0078	0.0057	0.0015	1.8364	1.1587	2.2821	1.1702			1062577.0	1217311.0	continuous-4079-both_sexes-irnt	icd10-K21-both_sexes	0.1666	0.0978	0.016	0.046	0.2012	2.2329e-08	0.036	5.5929
EUR	EUR	0.006	0.0008	0.008	0.0018	0.1275	0.0099	1.2136	1.0175	0.0205	0.0079	0.0057	0.0013	1.8364	1.0895	2.2821	1.1033			1062577.0	1217311.0	continuous-4079-both_sexes-irnt	icd10-K22-both_sexes	0.1666	0.1697	0.016	0.0764	0.169	0.0006	0.0492	3.4367
EUR	EUR	0.0081	-0.0065	0.0068	0.0016	0.1275	0.0161	1.2136	1.0127	0.0205	0.0072	0.0057	0.0015	1.8364	1.1396	2.2821	1.1514			1062577.0	1217311.0	continuous-4079-both_sexes-irnt	icd10-K29-both_sexes	0.1666	0.0837	0.016	0.0478	0.1788	4.4488e-07	0.0354	5.0487
EUR	EUR	0.0015	-0.0089	0.0078	0.0019	0.1276	0.0222	1.2136	1.0081	0.0206	0.0086	0.0057	0.0025	1.8405	1.1396	2.2831	1.1959			1062577.0	1217311.0	continuous-4079-both_sexes-irnt	icd10-K40-both_sexes	0.1664	0.0412	0.0161	0.0438	0.0291	0.4176	0.0359	0.8107
EUR	EUR	0.0094	0.0123	0.0084	0.0022	0.1275	0.0255	1.2136	1.0258	0.0205	0.0083	0.0057	0.0016	1.8364	1.2103	2.2821	1.2424			1062577.0	1217311.0	continuous-4079-both_sexes-irnt	icd10-K44-both_sexes	0.1666	0.1063	0.016	0.0341	0.164	9.5485e-06	0.037	4.4272
EUR	EUR	0.0057	-0.0175	0.0071	0.0015	0.1275	0.0086	1.2136	1.0022	0.0205	0.0064	0.0057	0.0013	1.8364	1.0679	2.2821	1.0756			1062577.0	1217311.0	continuous-4079-both_sexes-irnt	icd10-K52-both_sexes	0.1666	0.0287	0.016	0.0841	0.171	0.0002	0.0466	3.6688
EUR	EUR	0.0058	0.0268	0.0088	0.0019	0.1275	0.0372	1.2136	1.0163	0.0205	0.0116	0.0057	0.0023	1.8364	1.2464	2.2821	1.3374			1062577.0	1217311.0	continuous-4079-both_sexes-irnt	icd10-K57-both_sexes	0.1666	0.0482	0.016	0.0345	0.0836	0.0028	0.028	2.987
EUR	EUR	0.0075	0.0222	0.0081	0.0021	0.1275	0.0172	1.2139	1.0211	0.0207	0.0097	0.0058	0.0019	1.8364	1.1333	2.2825	1.1691			1062577.0	1217311.0	continuous-4079-both_sexes-irnt	icd10-K80-both_sexes	0.1668	0.1248	0.0162	0.0572	0.1605	0.0007	0.0474	3.3861
EUR	EUR	0.0056	-0.0025	0.009	0.0024	0.1275	0.0207	1.2136	1.0213	0.0205	0.0094	0.0057	0.002	1.8364	1.1587	2.2821	1.2025			1062577.0	1217311.0	continuous-4079-both_sexes-irnt	icd10-M16-both_sexes	0.1666	0.1051	0.016	0.0462	0.1082	0.0167	0.0452	2.3934
EUR	EUR	0.0109	0.0137	0.008	0.002	0.1275	0.0285	1.214	1.0249	0.0209	0.0085	0.0058	0.0019	1.8364	1.2234	2.2823	1.271			1062577.0	1217311.0	continuous-4079-both_sexes-irnt	icd10-M17-both_sexes	0.1669	0.0919	0.0163	0.0313	0.1806	1.4484e-08	0.0319	5.6676
EUR	EUR	0.0055	-0.0061	0.007	0.0015	0.1275	0.0087	1.2136	1.0119	0.0205	0.0068	0.0057	0.0012	1.8364	1.0802	2.2821	1.086			1062577.0	1217311.0	continuous-4079-both_sexes-irnt	icd10-M51-both_sexes	0.1666	0.1387	0.016	0.0793	0.164	0.0002	0.0439	3.7367
EUR	EUR	0.0006	-0.0199	0.0072	0.0017	0.1275	0.0132	1.2136	0.9981	0.0205	0.0078	0.0057	0.0014	1.8364	1.1082	2.2821	1.112		Ratio < 0, possibly indicating GC correction	1062577.0	1217311.0	continuous-4079-both_sexes-irnt	icd10-M75-both_sexes	0.1666		0.016		0.0151	0.7145	0.0414	0.3659
EUR	EUR	0.0015	0.0211	0.0066	0.0016	0.1275	0.0121	1.2136	1.0048	0.0205	0.0072	0.0057	0.0013	1.8364	1.0988	2.2821	1.1067			1062577.0	1217311.0	continuous-4079-both_sexes-irnt	icd10-N20-both_sexes	0.1666	0.0452	0.016	0.0679	0.0375	0.3611	0.0411	0.9133
EUR	EUR	0.0058	-0.0012	0.0069	0.0016	0.1275	0.0141	1.2136	1.018	0.0205	0.0077	0.0057	0.0014	1.8364	1.1113	2.2821	1.1388			1062577.0	1217311.0	continuous-4079-both_sexes-irnt	icd10-N81-both_sexes	0.1666	0.1297	0.016	0.0558	0.1366	0.0003	0.0374	3.6488
EUR	EUR	0.0159	-0.0195	0.007	0.0016	0.1275	0.022	1.2136	1.0141	0.0205	0.0071	0.0057	0.0015	1.8364	1.1843	2.2821	1.2029			1062577.0	1217311.0	continuous-4079-both_sexes-irnt	icd10-R07-both_sexes	0.1666	0.0695	0.016	0.035	0.3008	1.275e-22	0.0307	9.7874
EUR	EUR	0.0032	0.004	0.007	0.0019	0.1276	0.0164	1.2134	1.0179	0.0209	0.0077	0.0059	0.0015	1.8364	1.1364	2.2814	1.1571			1062577.0	1217311.0	continuous-4079-both_sexes-irnt	icd10-R10-both_sexes	0.1666	0.1139	0.0163	0.0493	0.0694	0.0915	0.0411	1.6874
EUR	EUR	0.0004	-0.0235	0.0068	0.0014	0.1275	0.0053	1.2136	1.0086	0.0205	0.0066	0.0057	0.0012	1.8364	1.0466	2.2821	1.0539			1062577.0	1217311.0	continuous-4079-both_sexes-irnt	icd10-R19-both_sexes	0.1666	0.1597	0.016	0.1232	0.0155	0.7767	0.0546	0.2836
EUR	EUR	0.0065	0.0036	0.0077	0.0017	0.1275	0.0132	1.2136	1.0239	0.0205	0.0067	0.0057	0.0014	1.8364	1.127	2.2821	1.1362			1062577.0	1217311.0	continuous-4079-both_sexes-irnt	icd10-Z72-both_sexes	0.1666	0.1752	0.016	0.049	0.1582	0.0002	0.0421	3.7552
EUR	EUR	0.013	-0.0084	0.0076	0.0017	0.1275	0.0108	1.2136	1.0284	0.0205	0.0082	0.0057	0.0016	1.8364	1.0895	2.2821	1.1197			1062577.0	1217311.0	continuous-4079-both_sexes-irnt	icd10-Z82-both_sexes	0.1666	0.2375	0.016	0.0682	0.352	2.8877e-12	0.0504	6.9831
EUR	EUR	0.0139	-0.0021	0.0076	0.0017	0.1275	0.0242	1.2136	1.0121	0.0205	0.0082	0.0057	0.0018	1.8364	1.194	2.2821	1.2204			1062577.0	1217311.0	continuous-4079-both_sexes-irnt	icd10-Z86-both_sexes	0.1666	0.0551	0.016	0.0374	0.2511	2.333e-17	0.0296	8.4759
EUR	EUR	0.0081	0.0022	0.0081	0.002	0.1275	0.0154	1.2136	1.0184	0.0205	0.0082	0.0057	0.0015	1.8364	1.1364	2.2821	1.1518			1062577.0	1217311.0	continuous-4079-both_sexes-irnt	icd10-Z88-both_sexes	0.1666	0.121	0.016	0.054	0.1822	3.2777e-05	0.0439	4.1533
EUR	EUR	0.0141	-0.0393	0.0085	0.002	0.1275	0.0181	1.2136	1.0101	0.0205	0.0082	0.0057	0.0018	1.8364	1.1301	2.2821	1.1632			1062577.0	1217311.0	continuous-4079-both_sexes-irnt	icd10-Z95-both_sexes	0.1666	0.062	0.016	0.0502	0.2942	2.2732e-12	0.0419	7.0166
EUR	EUR	0.0207	-0.0243	0.0091	0.0022	0.1275	0.0381	1.2136	1.0702	0.0205	0.0114	0.0057	0.0024	1.8364	1.2932	2.2821	1.3966			1062577.0	1217311.0	continuous-4079-both_sexes-irnt	phecode-250-both_sexes	0.1666	0.1771	0.016	0.0288	0.2966	7.8357e-24	0.0295	10.0657
EUR	EUR	0.0214	-0.0208	0.0095	0.0023	0.1275	0.0402	1.2137	1.0636	0.0206	0.0111	0.0059	0.0024	1.8364	1.2966	2.2825	1.4065			1062577.0	1217311.0	continuous-4079-both_sexes-irnt	phecode-250.2-both_sexes	0.1666	0.1564	0.0161	0.0272	0.2981	1.3669e-24	0.0291	10.2361
EUR	EUR	0.0215	0.005	0.0089	0.002	0.1275	0.0328	1.2136	1.0285	0.0205	0.0125	0.0057	0.0025	1.8364	1.2398	2.2821	1.3087			1062577.0	1217311.0	continuous-4079-both_sexes-irnt	phecode-272-both_sexes	0.1666	0.0924	0.016	0.0404	0.3329	4.8218e-28	0.0303	10.979
EUR	EUR	0.0216	0.0055	0.0089	0.002	0.1275	0.0333	1.2136	1.0361	0.0205	0.0126	0.0057	0.0026	1.8364	1.2498	2.2821	1.3202			1062577.0	1217311.0	continuous-4079-both_sexes-irnt	phecode-272.1-both_sexes	0.1666	0.1128	0.016	0.0393	0.3316	5.2866e-28	0.0302	10.9707
EUR	EUR	0.0213	0.0067	0.0087	0.002	0.1275	0.0311	1.2136	1.0273	0.0205	0.0128	0.0057	0.0025	1.8364	1.2267	2.2821	1.2919			1062577.0	1217311.0	continuous-4079-both_sexes-irnt	phecode-272.11-both_sexes	0.1666	0.0936	0.016	0.0437	0.3379	2.6365e-28	0.0306	11.0334
EUR	EUR	0.0202	0.0539	0.0087	0.0023	0.1275	0.0294	1.2136	1.0112	0.0205	0.0084	0.0057	0.0019	1.8364	1.2299	2.2821	1.2673			1062577.0	1217311.0	continuous-4079-both_sexes-irnt	phecode-278-both_sexes	0.1666	0.042	0.016	0.0313	0.3304	4.167e-25	0.0319	10.3504
EUR	EUR	0.0203	0.0535	0.0088	0.0023	0.1275	0.0291	1.2136	1.017	0.0205	0.0084	0.0057	0.0019	1.8364	1.2332	2.2821	1.271			1062577.0	1217311.0	continuous-4079-both_sexes-irnt	phecode-278.1-both_sexes	0.1666	0.0627	0.016	0.031	0.3327	3.8596e-25	0.0321	10.3577
EUR	EUR	0.0041	0.0169	0.007	0.0018	0.1275	0.0107	1.2136	1.0132	0.0205	0.0072	0.0057	0.0014	1.8364	1.1019	2.2821	1.0965			1062577.0	1217311.0	continuous-4079-both_sexes-irnt	phecode-300-both_sexes	0.1666	0.1368	0.016	0.0751	0.1099	0.0226	0.0482	2.28
EUR	EUR	0.0049	0.0153	0.0071	0.0018	0.1275	0.0099	1.2136	1.0102	0.0205	0.0072	0.0057	0.0014	1.8364	1.0926	2.2821	1.0876			1062577.0	1217311.0	continuous-4079-both_sexes-irnt	phecode-300.1-both_sexes	0.1666	0.1164	0.016	0.0818	0.1376	0.008	0.0518	2.6537
EUR	EUR	0.0099	-0.0026	0.0076	0.0019	0.1275	0.0232	1.2136	1.0131	0.0205	0.0077	0.0057	0.0017	1.8364	1.1811	2.2821	1.2085			1062577.0	1217311.0	continuous-4079-both_sexes-irnt	phecode-306-both_sexes	0.1666	0.0627	0.016	0.0371	0.1827	2.5619e-08	0.0328	5.569
EUR	EUR	0.0036	0.022	0.0065	0.0015	0.1275	0.0134	1.2136	0.9966	0.0205	0.007	0.0057	0.0013	1.8364	1.0926	2.2821	1.1069		Ratio < 0, possibly indicating GC correction	1062577.0	1217311.0	continuous-4079-both_sexes-irnt	phecode-317-both_sexes	0.1666		0.016		0.0866	0.0134	0.035	2.4722
EUR	EUR	0.0092	-0.0143	0.0075	0.002	0.1275	0.0206	1.2136	1.0127	0.0205	0.0072	0.0057	0.0016	1.8364	1.1619	2.2821	1.1856			1062577.0	1217311.0	continuous-4079-both_sexes-irnt	phecode-318-both_sexes	0.1666	0.0684	0.016	0.0389	0.1792	9.7719e-07	0.0366	4.8962
EUR	EUR	0.0074	0.009	0.0071	0.0016	0.1275	0.0103	1.2136	0.9999	0.0205	0.007	0.0057	0.0014	1.8364	1.0741	2.2821	1.088		Ratio < 0, possibly indicating GC correction	1062577.0	1217311.0	continuous-4079-both_sexes-irnt	phecode-327-both_sexes	0.1666		0.016		0.2049	4.6965e-06	0.0448	4.5779
EUR	EUR	0.0085	0.0091	0.0077	0.0018	0.1275	0.0108	1.2136	0.9999	0.0205	0.0078	0.0057	0.0014	1.8364	1.0864	2.2821	1.0926		Ratio < 0, possibly indicating GC correction	1062577.0	1217311.0	continuous-4079-both_sexes-irnt	phecode-327.3-both_sexes	0.1666		0.016		0.2299	7.0342e-07	0.0463	4.9604
EUR	EUR	0.0729	0.2021	0.0138	0.0037	0.1275	0.0766	1.2136	1.0962	0.0205	0.0163	0.0057	0.0038	1.8364	1.5217	2.2821	1.7739			1062577.0	1217311.0	continuous-4079-both_sexes-irnt	phecode-401-both_sexes	0.1666	0.1243	0.016	0.021	0.7372	0.0	0.0156	47.1896
EUR	EUR	0.073	0.2017	0.0138	0.0037	0.1275	0.0765	1.2136	1.0938	0.0205	0.0162	0.0057	0.0038	1.8364	1.5181	2.2821	1.7708			1062577.0	1217311.0	continuous-4079-both_sexes-irnt	phecode-401.1-both_sexes	0.1666	0.1217	0.016	0.0211	0.7384	0.0	0.0156	47.3203
EUR	EUR	0.0207	-0.0285	0.009	0.0022	0.1275	0.036	1.2136	1.03	0.0205	0.0099	0.0057	0.0024	1.8364	1.2464	2.2821	1.3343			1062577.0	1217311.0	continuous-4079-both_sexes-irnt	phecode-411-both_sexes	0.1666	0.0896	0.016	0.0295	0.3061	1.2699e-20	0.0329	9.3107
EUR	EUR	0.0098	-0.0163	0.0076	0.0018	0.1276	0.0121	1.2134	1.0016	0.0209	0.0079	0.0058	0.0015	1.8364	1.0802	2.2824	1.0966			1062577.0	1217311.0	continuous-4079-both_sexes-irnt	phecode-411.1-both_sexes	0.1664	0.0167	0.0163	0.0823	0.2497	2.7361e-07	0.0486	5.1408
EUR	EUR	0.0159	-0.0242	0.0094	0.0024	0.1275	0.026	1.2136	1.0068	0.0205	0.0086	0.0057	0.0021	1.8364	1.1651	2.2821	1.2157			1062577.0	1217311.0	continuous-4079-both_sexes-irnt	phecode-411.2-both_sexes	0.1666	0.0314	0.016	0.0397	0.2768	1.4024e-12	0.0391	7.0838
EUR	EUR	0.0182	-0.0378	0.008	0.002	0.1275	0.0297	1.2136	1.0277	0.0205	0.0083	0.0057	0.0021	1.8364	1.2201	2.2821	1.2677			1062577.0	1217311.0	continuous-4079-both_sexes-irnt	phecode-411.3-both_sexes	0.1666	0.1037	0.016	0.0308	0.2961	1.8473e-18	0.0338	8.7662
EUR	EUR	0.0179	-0.0307	0.0097	0.0024	0.1275	0.0345	1.2136	1.0309	0.0205	0.0102	0.0057	0.0028	1.8364	1.2201	2.2821	1.3147			1062577.0	1217311.0	continuous-4079-both_sexes-irnt	phecode-411.4-both_sexes	0.1666	0.0982	0.016	0.0324	0.2702	1.9952e-13	0.0368	7.3491
EUR	EUR	0.0201	-0.03	0.0092	0.0023	0.1275	0.037	1.2136	1.021	0.0205	0.0102	0.0057	0.0026	1.8364	1.2431	2.2821	1.3308			1062577.0	1217311.0	continuous-4079-both_sexes-irnt	phecode-411.8-both_sexes	0.1666	0.0634	0.016	0.031	0.2933	4.0171e-18	0.0338	8.6783
EUR	EUR	0.016	-0.0228	0.0071	0.0016	0.1275	0.0216	1.2136	1.0189	0.0205	0.0072	0.0057	0.0015	1.8364	1.1843	2.2821	1.2021			1062577.0	1217311.0	continuous-4079-both_sexes-irnt	phecode-418-both_sexes	0.1666	0.0935	0.016	0.0356	0.3043	3.298e-22	0.0314	9.6908
EUR	EUR	0.0028	-0.0183	0.0091	0.0022	0.1275	0.0254	1.2136	1.0305	0.0205	0.0146	0.0057	0.0023	1.8364	1.1715	2.2821	1.2386			1062577.0	1217311.0	continuous-4079-both_sexes-irnt	phecode-454-both_sexes	0.1666	0.1277	0.016	0.0611	0.0484	0.2067	0.0383	1.2628
EUR	EUR	0.0032	-0.0174	0.0094	0.0023	0.1275	0.0256	1.2136	1.0383	0.0205	0.0154	0.0057	0.0024	1.8364	1.1779	2.2821	1.2476			1062577.0	1217311.0	continuous-4079-both_sexes-irnt	phecode-454.1-both_sexes	0.1666	0.1548	0.016	0.0623	0.0552	0.156	0.0389	1.4187
EUR	EUR	0.0136	-0.0168	0.008	0.0018	0.1275	0.0104	1.2136	1.0151	0.0205	0.007	0.0057	0.0014	1.8364	1.0957	2.2821	1.103			1062577.0	1217311.0	continuous-4079-both_sexes-irnt	phecode-459-both_sexes	0.1666	0.1464	0.016	0.0681	0.373	2.4066e-15	0.0471	7.9184
EUR	EUR	0.0021	-0.0073	0.0076	0.0019	0.1275	0.0101	1.2136	1.007	0.0205	0.009	0.0057	0.0019	1.8364	1.0588	2.2821	1.0901			1062577.0	1217311.0	continuous-4079-both_sexes-irnt	phecode-471-both_sexes	0.1666	0.0773	0.016	0.0994	0.0574	0.2824	0.0534	1.0749
EUR	EUR	0.0122	0.0036	0.0089	0.0023	0.1275	0.0357	1.2136	1.0377	0.0205	0.0123	0.0057	0.0031	1.8364	1.2398	2.2821	1.3409			1062577.0	1217311.0	continuous-4079-both_sexes-irnt	phecode-495-both_sexes	0.1666	0.1107	0.016	0.0359	0.1813	2.1635e-08	0.0324	5.5984
EUR	EUR	0.0128	-0.0201	0.0095	0.0027	0.1275	0.0206	1.2136	1.0108	0.0205	0.0089	0.0057	0.0022	1.8364	1.1491	2.2821	1.1777			1062577.0	1217311.0	continuous-4079-both_sexes-irnt	phecode-496.2-both_sexes	0.1666	0.0606	0.016	0.0499	0.2503	6.7994e-08	0.0464	5.3964
EUR	EUR	0.0132	-0.0219	0.0096	0.0027	0.1275	0.0206	1.2136	1.0116	0.0205	0.009	0.0057	0.0022	1.8364	1.1491	2.2821	1.1784			1062577.0	1217311.0	continuous-4079-both_sexes-irnt	phecode-496.21-both_sexes	0.1666	0.0651	0.016	0.0507	0.2581	2.3067e-08	0.0462	5.5873
EUR	EUR	0.0097	0.0087	0.0069	0.0018	0.1275	0.0248	1.2136	1.0411	0.0205	0.0082	0.0057	0.0016	1.8364	1.2234	2.2821	1.2486			1062577.0	1217311.0	continuous-4079-both_sexes-irnt	phecode-530-both_sexes	0.1666	0.1652	0.016	0.0332	0.1722	7.3044e-08	0.032	5.3835
EUR	EUR	0.0102	0.0084	0.007	0.0018	0.1275	0.0251	1.2136	1.0307	0.0205	0.0079	0.0057	0.0016	1.8364	1.2103	2.2821	1.2392			1062577.0	1217311.0	continuous-4079-both_sexes-irnt	phecode-530.1-both_sexes	0.1666	0.1285	0.016	0.0332	0.1795	2.5248e-08	0.0322	5.5716
EUR	EUR	0.0101	0.0045	0.0071	0.0018	0.1275	0.0204	1.2136	1.0179	0.0205	0.0079	0.0057	0.0016	1.8364	1.1683	2.2821	1.1839			1062577.0	1217311.0	continuous-4079-both_sexes-irnt	phecode-530.11-both_sexes	0.1666	0.0972	0.016	0.043	0.1972	1.7232e-08	0.035	5.6377
EUR	EUR	0.0081	-0.0064	0.0068	0.0016	0.1275	0.0168	1.2136	1.009	0.0205	0.0073	0.0057	0.0015	1.8364	1.1396	2.2821	1.1524			1062577.0	1217311.0	continuous-4079-both_sexes-irnt	phecode-535-both_sexes	0.1666	0.0592	0.016	0.0479	0.1749	6.4334e-07	0.0351	4.9777
EUR	EUR	0.01	0.0061	0.0076	0.0018	0.1275	0.0258	1.2136	1.0346	0.0205	0.0088	0.0057	0.0021	1.8364	1.2038	2.2821	1.252			1062577.0	1217311.0	continuous-4079-both_sexes-irnt	phecode-550-both_sexes	0.1666	0.1373	0.016	0.0348	0.1736	1.6522e-08	0.0308	5.645
EUR	EUR	0.0099	0.0118	0.0084	0.0022	0.1275	0.0279	1.2136	1.0311	0.0205	0.0084	0.0057	0.0018	1.8364	1.2201	2.2821	1.2549			1062577.0	1217311.0	continuous-4079-both_sexes-irnt	phecode-550.2-both_sexes	0.1666	0.1222	0.016	0.0328	0.1662	3.5234e-06	0.0358	4.6377
EUR	EUR	0.0052	0.0169	0.0068	0.0016	0.1275	0.0101	1.2136	1.0079	0.0205	0.0074	0.0057	0.0018	1.8364	1.0679	2.2821	1.0829			1062577.0	1217311.0	continuous-4079-both_sexes-irnt	phecode-550.4-both_sexes	0.1666	0.0952	0.016	0.0897	0.1447	0.0019	0.0466	3.1045
EUR	EUR	0.007	-0.0192	0.0073	0.0017	0.1275	0.0129	1.2136	1.0042	0.0205	0.0067	0.0057	0.0017	1.8364	1.0864	2.2821	1.095			1062577.0	1217311.0	continuous-4079-both_sexes-irnt	phecode-558-both_sexes	0.1666	0.0439	0.016	0.071	0.1722	6.3043e-05	0.043	4.0011
EUR	EUR	0.007	0.0208	0.0089	0.0021	0.1275	0.0437	1.2136	1.0188	0.0205	0.0115	0.0057	0.0026	1.8364	1.2597	2.2821	1.3468			1062577.0	1217311.0	continuous-4079-both_sexes-irnt	phecode-562-both_sexes	0.1666	0.0543	0.016	0.0331	0.094	0.0008	0.0281	3.3519
EUR	EUR	0.007	0.0207	0.0089	0.0021	0.1275	0.0437	1.2136	1.0199	0.0205	0.0115	0.0057	0.0026	1.8364	1.2631	2.2821	1.3479			1062577.0	1217311.0	continuous-4079-both_sexes-irnt	phecode-562.1-both_sexes	0.1666	0.0573	0.016	0.0331	0.0935	0.0009	0.0281	3.327
EUR	EUR	0.0073	-0.0116	0.0068	0.0017	0.1275	0.0179	1.2136	1.0107	0.0205	0.0073	0.0057	0.0016	1.8364	1.1364	2.2821	1.1452			1062577.0	1217311.0	continuous-4079-both_sexes-irnt	phecode-564-both_sexes	0.1666	0.0739	0.016	0.0503	0.153	1.5659e-05	0.0354	4.3192
EUR	EUR	0.0082	0.0212	0.0085	0.0022	0.1275	0.0191	1.2136	1.0223	0.0205	0.0099	0.0057	0.002	1.8364	1.1364	2.2821	1.1862			1062577.0	1217311.0	continuous-4079-both_sexes-irnt	phecode-574-both_sexes	0.1666	0.1195	0.016	0.0534	0.165	0.0004	0.0469	3.5169
EUR	EUR	0.0078	0.0216	0.0081	0.0021	0.1275	0.0175	1.2136	1.02	0.0205	0.0099	0.0057	0.0019	1.8364	1.1301	2.2821	1.1686			1062577.0	1217311.0	continuous-4079-both_sexes-irnt	phecode-574.1-both_sexes	0.1666	0.1183	0.016	0.0588	0.1651	0.0004	0.0465	3.5509
EUR	EUR	-0.0001	0.02	0.0064	0.0015	0.1275	0.0095	1.2136	1.0009	0.0205	0.0074	0.0057	0.0013	1.8364	1.0741	2.2821	1.0797			1062577.0	1217311.0	continuous-4079-both_sexes-irnt	phecode-594.1-both_sexes	0.1666	0.0115	0.016	0.0929	-0.0032	0.9398	0.0427	-0.0756
EUR	EUR	0.0077	-0.0081	0.0081	0.0021	0.1275	0.0087	1.2136	1.0034	0.0205	0.0075	0.0057	0.0015	1.8364	1.0649	2.2821	1.0703			1062577.0	1217311.0	continuous-4079-both_sexes-irnt	phecode-714.1-both_sexes	0.1666	0.0482	0.016	0.1062	0.2303	0.0001	0.0595	3.8691
EUR	EUR	0.0124	0.0097	0.0076	0.0021	0.1275	0.0357	1.2136	1.0322	0.0205	0.0084	0.0057	0.0019	1.8364	1.2831	2.2821	1.3338			1062577.0	1217311.0	continuous-4079-both_sexes-irnt	phecode-716-both_sexes	0.1666	0.0965	0.016	0.0251	0.1843	5.0792e-10	0.0296	6.2166
EUR	EUR	0.0111	0.0121	0.0075	0.0018	0.1275	0.0261	1.2136	1.0214	0.0205	0.0082	0.0057	0.0018	1.8364	1.1973	2.2821	1.2313			1062577.0	1217311.0	continuous-4079-both_sexes-irnt	phecode-716.2-both_sexes	0.1666	0.0924	0.016	0.0355	0.1928	9.1643e-10	0.0315	6.1233
EUR	EUR	0.0124	0.0103	0.0075	0.0021	0.1275	0.0357	1.2136	1.032	0.0205	0.0083	0.0057	0.0019	1.8364	1.2831	2.2821	1.3342			1062577.0	1217311.0	continuous-4079-both_sexes-irnt	phecode-716.9-both_sexes	0.1666	0.0958	0.016	0.0249	0.1837	5.4063e-10	0.0296	6.2068
EUR	EUR	0.004	0.0024	0.0068	0.0015	0.1275	0.0105	1.2136	1.0008	0.0205	0.0068	0.0057	0.0014	1.8364	1.0802	2.2821	1.0882			1062577.0	1217311.0	continuous-4079-both_sexes-irnt	phecode-720-both_sexes	0.1666	0.0088	0.016	0.0775	0.1087	0.0074	0.0406	2.676
EUR	EUR	0.0062	-0.0074	0.0069	0.0015	0.1275	0.0089	1.2136	1.02	0.0205	0.0068	0.0057	0.0012	1.8364	1.0895	2.2821	1.0947			1062577.0	1217311.0	continuous-4079-both_sexes-irnt	phecode-722-both_sexes	0.1666	0.2115	0.016	0.0714	0.1827	1.3962e-05	0.042	4.3445
EUR	EUR	0.0037	-0.0206	0.0081	0.0021	0.1275	0.0166	1.2136	0.9969	0.0205	0.007	0.0057	0.0015	1.8364	1.1238	2.2821	1.1351		Ratio < 0, possibly indicating GC correction	1062577.0	1217311.0	continuous-4079-both_sexes-irnt	phecode-726-both_sexes	0.1666		0.016		0.0809	0.0645	0.0438	1.849
EUR	EUR	0.0022	0.0017	0.0069	0.0017	0.1275	0.0103	1.2134	0.9932	0.0205	0.0066	0.0057	0.0013	1.8364	1.071	2.2821	1.0802		Ratio < 0, possibly indicating GC correction	1062577.0	1217311.0	continuous-4079-both_sexes-irnt	phecode-735.2-both_sexes	0.1665		0.016		0.0595	0.1975	0.0461	1.2886
EUR	EUR	0.0008	-0.0012	0.0071	0.0018	0.1275	0.0149	1.2136	1.0058	0.0205	0.0083	0.0057	0.0016	1.8364	1.1113	2.2821	1.1302			1062577.0	1217311.0	continuous-4079-both_sexes-irnt	phecode-735.3-both_sexes	0.1666	0.0448	0.016	0.0638	0.0172	0.67	0.0404	0.4261
EUR	EUR	0.0108	-0.0113	0.0102	0.0029	0.1275	0.0243	1.2136	1.024	0.0205	0.0115	0.0057	0.0028	1.8364	1.1843	2.2821	1.2414			1062577.0	1217311.0	continuous-4079-both_sexes-irnt	phecode-740-both_sexes	0.1666	0.0992	0.016	0.0477	0.1932	1.8952e-05	0.0452	4.2769
EUR	EUR	0.0074	0.0008	0.0095	0.0026	0.1275	0.0216	1.2136	1.0266	0.0205	0.0103	0.0057	0.0024	1.8364	1.1619	2.2821	1.2105			1062577.0	1217311.0	continuous-4079-both_sexes-irnt	phecode-740.1-both_sexes	0.1666	0.1262	0.016	0.0487	0.1405	0.0023	0.046	3.0506
EUR	EUR	0.0102	-0.018	0.009	0.0026	0.1275	0.0158	1.2136	1.0022	0.0205	0.0094	0.0057	0.0022	1.8364	1.1207	2.2821	1.1369			1062577.0	1217311.0	continuous-4079-both_sexes-irnt	phecode-740.9-both_sexes	0.1666	0.0164	0.016	0.0685	0.2268	3.9764e-06	0.0492	4.6126
EUR	EUR	0.0004	-0.0195	0.0066	0.0015	0.1275	0.0103	1.2136	1.0051	0.0205	0.0087	0.0057	0.0017	1.8364	1.0741	2.2821	1.0945			1062577.0	1217311.0	continuous-4079-both_sexes-irnt	phecode-743.1-both_sexes	0.1666	0.054	0.016	0.0921	0.0098	0.8167	0.0421	0.2318
EUR	EUR	0.0003	-0.0196	0.0066	0.0015	0.1275	0.0102	1.2136	1.0045	0.0205	0.0087	0.0057	0.0017	1.8364	1.0741	2.2821	1.0936			1062577.0	1217311.0	continuous-4079-both_sexes-irnt	phecode-743.11-both_sexes	0.1666	0.0483	0.016	0.0932	0.0088	0.8355	0.0423	0.2076
EUR	EUR	0.0069	0.0055	0.0067	0.0016	0.1275	0.0157	1.2136	1.0187	0.0205	0.0074	0.0057	0.0015	1.8364	1.1428	2.2821	1.1525			1062577.0	1217311.0	continuous-4079-both_sexes-irnt	phecode-760-both_sexes	0.1666	0.1226	0.016	0.0488	0.1552	1.4821e-05	0.0358	4.3313
EUR	EUR	0.0044	-0.0027	0.0068	0.0017	0.1275	0.0196	1.2136	1.0135	0.0205	0.008	0.0057	0.0016	1.8364	1.1459	2.2821	1.1796			1062577.0	1217311.0	continuous-4079-both_sexes-irnt	phecode-785-both_sexes	0.1666	0.0753	0.016	0.0447	0.0874	0.0103	0.0341	2.5645
EUR	EUR	0.0043	0.0045	0.0065	0.0016	0.1275	0.009	1.2136	1.0099	0.0205	0.0074	0.0057	0.0014	1.8364	1.0772	2.2821	1.0861			1062577.0	1217311.0	continuous-4079-both_sexes-irnt	phecode-788-both_sexes	0.1666	0.1144	0.016	0.0859	0.1279	0.0044	0.0448	2.8511
EUR	EUR	0.0052	-0.0118	0.0071	0.0017	0.1275	0.0156	1.2136	1.0125	0.0205	0.0076	0.0057	0.0017	1.8364	1.1238	2.2821	1.147			1062577.0	1217311.0	continuous-4079-both_sexes-irnt	phecode-835-both_sexes	0.1666	0.0847	0.016	0.052	0.1167	0.0017	0.0373	3.1307
EUR	EUR	0.0058	0.0016	0.0078	0.0018	0.1275	0.0125	1.2136	1.0137	0.0205	0.0075	0.0057	0.0014	1.8364	1.0988	2.2821	1.1179			1062577.0	1217311.0	continuous-4079-both_sexes-irnt	phecode-960-both_sexes	0.1666	0.1158	0.016	0.0632	0.1447	0.0012	0.0448	3.2292
EUR	EUR	0.0059	0.0038	0.0077	0.0017	0.1275	0.0115	1.2136	1.0068	0.0205	0.0074	0.0057	0.0014	1.8364	1.0926	2.2821	1.1026			1062577.0	1217311.0	continuous-4079-both_sexes-irnt	phecode-960.2-both_sexes	0.1666	0.0659	0.016	0.0726	0.1543	0.0007	0.0456	3.3802
EUR	EUR	0.0017	-0.005	0.0069	0.0015	0.1275	0.009	1.2138	1.0139	0.0205	0.0067	0.0059	0.0012	1.8364	1.0864	2.2826	1.091			1062577.0	1217311.0	continuous-4079-both_sexes-irnt	prescriptions-GABA_agonist|sedative-both_sexes	0.1667	0.153	0.016	0.0732	0.0495	0.269	0.0448	1.1053
EUR	EUR	0.0048	0.0017	0.0071	0.0015	0.1276	0.0103	1.2136	1.0348	0.0205	0.0071	0.0057	0.0013	1.8364	1.1144	2.2825	1.1226			1062577.0	1217311.0	continuous-4079-both_sexes-irnt	prescriptions-SSRI|selective_serotonin_re-uptake_inhibitor-both_sexes	0.1665	0.2839	0.016	0.0576	0.1328	0.0015	0.0417	3.1819
EUR	EUR	0.0096	0.0038	0.0069	0.0017	0.1275	0.0157	1.2136	1.0571	0.0205	0.0086	0.0057	0.0018	1.8364	1.1619	2.2821	1.194			1062577.0	1217311.0	continuous-4079-both_sexes-irnt	prescriptions-albuterol-both_sexes	0.1666	0.2944	0.016	0.0441	0.2137	4.5618e-09	0.0365	5.8624
EUR	EUR	0.0217	0.0252	0.0075	0.0018	0.1275	0.0067	1.2136	1.0162	0.0205	0.007	0.0057	0.0011	1.8364	1.071	2.2821	1.0739			1062577.0	1217311.0	continuous-4079-both_sexes-irnt	prescriptions-alpha1-antagonist|alpha_blocker-both_sexes	0.1666	0.2195	0.016	0.0942	0.7427	1.6997e-27	0.0684	10.8646
EUR	EUR	0.0074	-0.0034	0.0072	0.0015	0.1275	0.0058	1.2136	1.063	0.0205	0.0069	0.0057	0.0012	1.8364	1.1113	2.2821	1.1123			1062577.0	1217311.0	continuous-4079-both_sexes-irnt	prescriptions-amoxicillin_clavulanic_acid-both_sexes	0.1666	0.5612	0.016	0.0616	0.2711	1.7891e-06	0.0568	4.7759
EUR	EUR	0.0071	-0.0031	0.0075	0.0018	0.1275	0.0088	1.2136	1.0192	0.0205	0.0073	0.0057	0.0012	1.8364	1.0926	2.2821	1.0949			1062577.0	1217311.0	continuous-4079-both_sexes-irnt	prescriptions-anticonvulsant|voltage-gated_calcium_channel_inhibitor|neuropathy-both_sexes	0.1666	0.2026	0.016	0.0774	0.2137	4.8572e-05	0.0526	4.0624
EUR	EUR	0.0136	0.0019	0.0075	0.0019	0.1275	0.0142	1.2136	1.0868	0.0205	0.0082	0.0057	0.0015	1.8364	1.1973	2.2821	1.2079			1062577.0	1217311.0	continuous-4079-both_sexes-irnt	prescriptions-antipyretic-both_sexes	0.1666	0.4174	0.016	0.0396	0.3206	6.5801e-14	0.0428	7.496
EUR	EUR	0.002	-0.0017	0.0064	0.0014	0.1275	0.008	1.2136	1.0292	0.0205	0.0075	0.0057	0.0013	1.8364	1.0895	2.2821	1.0998			1062577.0	1217311.0	continuous-4079-both_sexes-irnt	prescriptions-antispasmodic-both_sexes	0.1666	0.2927	0.016	0.0754	0.0625	0.1629	0.0448	1.3954
EUR	EUR	0.0428	0.1145	0.0104	0.0026	0.1275	0.0224	1.2136	1.056	0.0205	0.0085	0.0057	0.0019	1.8364	1.207	2.2821	1.2493			1062577.0	1217311.0	continuous-4079-both_sexes-irnt	prescriptions-bendroflumethiazide-both_sexes	0.1666	0.2246	0.016	0.0343	0.7999	1.6603e-168	0.0289	27.6688
EUR	EUR	0.0074	-0.0034	0.0072	0.0015	0.1275	0.0058	1.2136	1.063	0.0205	0.0069	0.0057	0.0012	1.8364	1.1113	2.2821	1.1123			1062577.0	1217311.0	continuous-4079-both_sexes-irnt	prescriptions-beta-lactam_antibiotic|beta-lactamase_inhibitor|antibiotic-both_sexes	0.1666	0.5612	0.016	0.0617	0.2711	1.7891e-06	0.0568	4.7759
EUR	EUR	0.0096	0.0038	0.0069	0.0017	0.1275	0.0157	1.2136	1.0571	0.0205	0.0086	0.0057	0.0018	1.8364	1.1619	2.2821	1.194			1062577.0	1217311.0	continuous-4079-both_sexes-irnt	prescriptions-beta2-agonist|bronchodilator|asthma-both_sexes	0.1666	0.2944	0.016	0.0441	0.2137	4.5618e-09	0.0365	5.8624
EUR	EUR	0.0146	0.0038	0.0071	0.0018	0.1275	0.0189	1.2136	1.0408	0.0205	0.0086	0.0057	0.0015	1.8364	1.1811	2.2821	1.2031			1062577.0	1217311.0	continuous-4079-both_sexes-irnt	prescriptions-biguanides|diabetes-both_sexes	0.1666	0.2008	0.016	0.0425	0.2966	1.2153e-18	0.0336	8.8133
EUR	EUR	0.0038	-0.0066	0.0071	0.0016	0.1275	0.0094	1.2136	1.0293	0.0205	0.0071	0.0057	0.0015	1.8364	1.105	2.2821	1.1097			1062577.0	1217311.0	continuous-4079-both_sexes-irnt	prescriptions-citalopram-both_sexes	0.1666	0.2668	0.016	0.0649	0.1099	0.0237	0.0486	2.2627
EUR	EUR	0.0064	-0.0026	0.0063	0.0014	0.1275	0.0071	1.2136	1.044	0.0205	0.0076	0.0057	0.0014	1.8364	1.0957	2.2821	1.1055			1062577.0	1217311.0	continuous-4079-both_sexes-irnt	prescriptions-clarithromycin-both_sexes	0.1666	0.4167	0.016	0.072	0.2111	6.9508e-05	0.0531	3.978
EUR	EUR	0.0036	0.0063	0.0075	0.0017	0.1275	0.0075	1.2136	1.0446	0.0205	0.0081	0.0057	0.0013	1.8364	1.1082	2.2821	1.1088			1062577.0	1217311.0	continuous-4079-both_sexes-irnt	prescriptions-corticosteroid|aminoglycoside_antibiotic|antibiotic-both_sexes	0.1666	0.4097	0.016	0.0749	0.1161	0.0411	0.0568	2.0429
EUR	EUR	0.0036	0.0063	0.0075	0.0017	0.1275	0.0075	1.2136	1.0446	0.0205	0.0081	0.0057	0.0013	1.8364	1.1082	2.2821	1.1088			1062577.0	1217311.0	continuous-4079-both_sexes-irnt	prescriptions-dexamethasone_acetic_acid_neomycin-both_sexes	0.1666	0.4097	0.016	0.0749	0.1161	0.0411	0.0568	2.0429
EUR	EUR	0.005	0.0046	0.0072	0.0016	0.1275	0.0089	1.2136	1.0466	0.0205	0.007	0.0057	0.0012	1.8364	1.1301	2.2821	1.1249			1062577.0	1217311.0	continuous-4079-both_sexes-irnt	prescriptions-diazepam-both_sexes	0.1666	0.3734	0.016	0.0564	0.1473	0.0019	0.0473	3.1111
EUR	EUR	0.0246	0.0345	0.0075	0.0019	0.1275	0.008	1.2136	1.0103	0.0205	0.0069	0.0057	0.0012	1.8364	1.0741	2.2821	1.0789			1062577.0	1217311.0	continuous-4079-both_sexes-irnt	prescriptions-doxazosin-both_sexes	0.1666	0.1303	0.016	0.0878	0.7671	1.9414e-40	0.0576	13.3131
EUR	EUR	0.0048	0.0018	0.0069	0.0015	0.1275	0.0103	1.2136	1.0349	0.0205	0.0068	0.0057	0.0013	1.8364	1.1144	2.2821	1.123			1062577.0	1217311.0	continuous-4079-both_sexes-irnt	prescriptions-fluoxetine-both_sexes	0.1666	0.2835	0.016	0.0555	0.1325	0.0014	0.0415	3.1921
EUR	EUR	0.0071	-0.0031	0.0075	0.0018	0.1275	0.0088	1.2136	1.0192	0.0205	0.0073	0.0057	0.0012	1.8364	1.0926	2.2821	1.0949			1062577.0	1217311.0	continuous-4079-both_sexes-irnt	prescriptions-gabapentin-both_sexes	0.1666	0.2026	0.016	0.0774	0.2137	4.857e-05	0.0526	4.0624
EUR	EUR	0.0027	-0.0047	0.0073	0.0015	0.1275	0.0068	1.2136	1.061	0.0205	0.007	0.0057	0.0012	1.8364	1.1175	2.2821	1.1183			1062577.0	1217311.0	continuous-4079-both_sexes-irnt	prescriptions-hydrocortisone-both_sexes	0.1666	0.5159	0.016	0.0593	0.091	0.0826	0.0524	1.7355
EUR	EUR	0.1349	1.2273	0.0202	0.0057	0.1349	0.1349	1.2273	1.2273	0.0202	0.0202	0.0057	0.0057	1.8728	1.8728	2.3555	2.3555			1062577.0	1217311.0	continuous-4080-both_sexes-irnt	continuous-4080-both_sexes-irnt	0.1677	0.1677	0.0149	0.0149	1.0	0.0	8.9732e-07	1114429.1346
EUR	EUR	0.0099	0.0186	0.0136	0.0075	0.1349	0.2706	1.2273	1.1234	0.0202	0.0302	0.0057	0.0337	1.8728	1.4387	2.3555	1.8847			1062577.0	1217311.0	continuous-4080-both_sexes-irnt	continuous-4101-both_sexes-irnt	0.1677	0.1395	0.0149	0.0341	0.0517	0.1862	0.0391	1.3218
EUR	EUR	0.0126	0.0264	0.0128	0.007	0.1349	0.2859	1.2273	1.1486	0.0201	0.0281	0.0057	0.03	1.8728	1.4709	2.3555	1.9457			1062577.0	1217311.0	continuous-4080-both_sexes-irnt	continuous-4104-both_sexes-irnt	0.1677	0.1571	0.0149	0.0297	0.0643	0.0713	0.0356	1.8038
EUR	EUR	0.0129	0.0263	0.0128	0.0071	0.1349	0.2881	1.2273	1.1477	0.0201	0.0283	0.0057	0.0302	1.8728	1.4709	2.3555	1.951			1062577.0	1217311.0	continuous-4080-both_sexes-irnt	continuous-4105-both_sexes-irnt	0.1677	0.1553	0.0149	0.0298	0.0653	0.067	0.0356	1.8319
EUR	EUR	0.0126	0.0264	0.0128	0.007	0.1349	0.2859	1.2273	1.1486	0.0201	0.0281	0.0057	0.03	1.8728	1.4709	2.3555	1.9457			1062577.0	1217311.0	continuous-4080-both_sexes-irnt	continuous-4106-both_sexes-irnt	0.1677	0.1571	0.0149	0.0297	0.0643	0.0713	0.0356	1.8039
EUR	EUR	0.0021	0.0463	0.0105	0.0051	0.1349	0.2877	1.2273	1.1623	0.0202	0.0154	0.0057	0.0162	1.8728	1.6145	2.3555	1.9215			1062577.0	1217311.0	continuous-4080-both_sexes-irnt	continuous-4119-both_sexes-irnt	0.1677	0.1762	0.0149	0.0167	0.0109	0.6757	0.026	0.4183
EUR	EUR	0.0125	0.021	0.013	0.0074	0.1349	0.2918	1.2273	1.1552	0.0201	0.0294	0.0057	0.0315	1.8728	1.4781	2.3555	1.9798			1062577.0	1217311.0	continuous-4080-both_sexes-irnt	continuous-4123-both_sexes-irnt	0.1677	0.1584	0.0149	0.03	0.063	0.0899	0.0371	1.6961
EUR	EUR	0.0123	-0.0308	0.0063	0.002	0.1349	0.0386	1.2273	1.0187	0.0202	0.0083	0.0057	0.0025	1.8728	1.207	2.3555	1.2332			1062577.0	1217311.0	continuous-4080-both_sexes-irnt	continuous-41235-both_sexes	0.1677	0.0801	0.0149	0.0358	0.1702	3.8855e-10	0.0272	6.2586
EUR	EUR	0.0123	0.022	0.0129	0.0074	0.1349	0.2881	1.2273	1.1334	0.0201	0.0291	0.0057	0.0312	1.8728	1.453	2.3555	1.9484			1062577.0	1217311.0	continuous-4080-both_sexes-irnt	continuous-4124-both_sexes-irnt	0.1677	0.1407	0.0149	0.0306	0.0624	0.0948	0.0373	1.6706
EUR	EUR	0.0125	0.021	0.013	0.0074	0.1349	0.2918	1.2273	1.1552	0.0201	0.0294	0.0057	0.0315	1.8728	1.4781	2.3555	1.9798			1062577.0	1217311.0	continuous-4080-both_sexes-irnt	continuous-4125-both_sexes-irnt	0.1677	0.1584	0.0149	0.03	0.063	0.0899	0.0371	1.6961
EUR	EUR	0.0025	0.0499	0.0082	0.0034	0.1349	0.1218	1.2273	1.0654	0.0202	0.0163	0.0057	0.013	1.8728	1.2664	2.3555	1.407			1062577.0	1217311.0	continuous-4080-both_sexes-irnt	continuous-4194-both_sexes-irnt	0.1677	0.1606	0.0149	0.0401	0.0193	0.4788	0.0272	0.7082
EUR	EUR	-0.0023	-0.0154	0.0081	0.0033	0.1349	0.0464	1.2273	1.0341	0.0202	0.0081	0.0057	0.005	1.8728	1.1459	2.3555	1.1652			1062577.0	1217311.0	continuous-4080-both_sexes-irnt	continuous-4195-both_sexes-irnt	0.1677	0.2067	0.0149	0.0491	-0.0294	0.4804	0.0417	-0.7057
EUR	EUR	-1.1502e-05	0.0062	0.007	0.0029	0.1349	0.0214	1.2273	1.037	0.0202	0.0073	0.0057	0.0036	1.8728	1.0926	2.3555	1.0955			1062577.0	1217311.0	continuous-4080-both_sexes-irnt	continuous-4241-both_sexes-irnt	0.1677	0.3874	0.0149	0.0767	-0.0002	0.9968	0.0536	-0.004
EUR	EUR	-0.0036	0.0762	0.0092	0.0026	0.1349	0.1195	1.2273	1.1217	0.0202	0.0171	0.0057	0.0045	1.8728	1.8324	2.3555	2.1466			1062577.0	1217311.0	continuous-4080-both_sexes-irnt	continuous-46-both_sexes-irnt	0.1677	0.1061	0.0149	0.0149	-0.0285	0.1569	0.0202	-1.4155
EUR	EUR	-0.0022	0.0707	0.0092	0.0026	0.1349	0.1188	1.2273	1.1293	0.0202	0.0166	0.0057	0.0046	1.8728	1.8284	2.3555	2.1441			1062577.0	1217311.0	continuous-4080-both_sexes-irnt	continuous-47-both_sexes-irnt	0.1677	0.113	0.0149	0.0145	-0.0173	0.4045	0.0207	-0.8335
EUR	EUR	0.0249	0.1825	0.0112	0.0031	0.1349	0.2087	1.2273	1.1149	0.0202	0.0206	0.0057	0.0066	1.8728	2.2737	2.3555	2.8545			1062577.0	1217311.0	continuous-4080-both_sexes-irnt	continuous-48-both_sexes-irnt	0.1677	0.0619	0.0149	0.0111	0.1483	2.2291e-16	0.0181	8.2091
EUR	EUR	-0.0047	-0.0059	0.0072	0.0027	0.1349	0.0331	1.2273	1.0238	0.0202	0.0075	0.0057	0.0042	1.8728	1.1144	2.3555	1.1152			1062577.0	1217311.0	continuous-4080-both_sexes-irnt	continuous-4836-both_sexes	0.1677	0.2064	0.0149	0.0648	-0.0702	0.0849	0.0407	-1.7229
EUR	EUR	0.0158	0.1548	0.0121	0.0038	0.1349	0.2173	1.2273	1.3373	0.0202	0.0258	0.0057	0.0081	1.8728	2.4421	2.3555	3.1652			1062577.0	1217311.0	continuous-4080-both_sexes-irnt	continuous-49-both_sexes-irnt	0.1677	0.1558	0.0149	0.0119	0.0921	2.3383e-05	0.0218	4.2299
EUR	EUR	-0.0379	-0.1087	0.0182	0.0055	0.1348	0.5245	1.2274	1.9723	0.0201	0.0902	0.0057	0.0269	1.8728	3.315	2.3553	6.5727			1062577.0	1217311.0	continuous-4080-both_sexes-irnt	continuous-50-both_sexes-irnt	0.1678	0.1745	0.0149	0.0162	-0.1427	2.5372e-13	0.0195	-7.3169
EUR	EUR	0.0217	0.0087	0.0103	0.0063	0.1349	0.314	1.2273	1.191	0.0202	0.0428	0.0057	0.0327	1.8728	1.4281	2.3555	1.7409			1062577.0	1217311.0	continuous-4080-both_sexes-irnt	continuous-5096-both_sexes-irnt	0.1677	0.2578	0.0149	0.0577	0.1055	0.0003	0.0291	3.6208
EUR	EUR	0.0244	0.0062	0.0105	0.0066	0.1349	0.3311	1.2273	1.1743	0.0202	0.0342	0.0057	0.0313	1.8728	1.4069	2.3555	1.6758			1062577.0	1217311.0	continuous-4080-both_sexes-irnt	continuous-5097-both_sexes-irnt	0.1677	0.2578	0.0149	0.0506	0.1153	9.3024e-05	0.0295	3.9081
EUR	EUR	0.0203	0.0149	0.0102	0.0064	0.1348	0.3198	1.2273	1.2031	0.0202	0.0438	0.0057	0.0328	1.8728	1.4494	2.3553	1.7632			1062577.0	1217311.0	continuous-4080-both_sexes-irnt	continuous-5099-both_sexes-irnt	0.1677	0.2661	0.0149	0.0574	0.0978	0.0008	0.0293	3.3369
EUR	EUR	-0.0159	-0.0354	0.013	0.0039	0.1349	0.2492	1.2273	1.4724	0.0202	0.0485	0.0057	0.015	1.8728	2.3006	2.3555	3.6718			1062577.0	1217311.0	continuous-4080-both_sexes-irnt	continuous-51-both_sexes-irnt	0.1677	0.1768	0.0149	0.0181	-0.087	3.3772e-05	0.021	-4.1464
EUR	EUR	0.02	0.0148	0.0095	0.0058	0.1349	0.3007	1.2273	1.2083	0.0202	0.0432	0.0057	0.0314	1.8728	1.4281	2.3555	1.7291			1062577.0	1217311.0	continuous-4080-both_sexes-irnt	continuous-5132-both_sexes-irnt	0.1677	0.2856	0.0149	0.0592	0.0996	0.0003	0.0276	3.6124
EUR	EUR	0.0246	0.0049	0.0103	0.0065	0.1349	0.3219	1.2273	1.18	0.0202	0.0341	0.0057	0.0305	1.8728	1.3894	2.3555	1.6656			1062577.0	1217311.0	continuous-4080-both_sexes-irnt	continuous-5134-both_sexes-irnt	0.1677	0.2705	0.0149	0.0513	0.1182	5.9423e-05	0.0294	4.0151
EUR	EUR	0.022	0.0053	0.0096	0.0058	0.1349	0.293	1.2273	1.1941	0.0202	0.0416	0.0057	0.0305	1.8728	1.4034	2.3555	1.7007			1062577.0	1217311.0	continuous-4080-both_sexes-irnt	continuous-5135-both_sexes-irnt	0.1677	0.277	0.0149	0.0594	0.1109	6.2072e-05	0.0277	4.0048
EUR	EUR	0.0105	0.063	0.0084	0.0021	0.1349	0.0282	1.2273	1.027	0.0202	0.0087	0.0057	0.002	1.8728	1.2201	2.3555	1.2619			1062577.0	1217311.0	continuous-4080-both_sexes-irnt	continuous-699-both_sexes-irnt	0.1677	0.1032	0.0149	0.0332	0.1701	2.5789e-06	0.0362	4.7018
EUR	EUR	-0.0031	0.0145	0.0065	0.0015	0.1349	0.0116	1.2273	1.0371	0.0202	0.0071	0.0057	0.0015	1.8728	1.127	2.3555	1.135			1062577.0	1217311.0	continuous-4080-both_sexes-irnt	continuous-709-both_sexes	0.1677	0.275	0.0149	0.0523	-0.078	0.0461	0.0391	-1.9947
EUR	EUR	-0.0083	0.0155	0.0075	0.0019	0.1349	0.03	1.2273	1.0583	0.0202	0.008	0.0057	0.0018	1.8728	1.2697	2.3555	1.3061			1062577.0	1217311.0	continuous-4080-both_sexes-irnt	continuous-728-both_sexes	0.1677	0.1906	0.0149	0.026	-0.1308	1.0974e-05	0.0297	-4.397
EUR	EUR	-0.0236	-0.0523	0.008	0.0025	0.1349	0.0836	1.2273	1.1621	0.0202	0.0127	0.0057	0.004	1.8728	1.6259	2.3555	1.7792			1062577.0	1217311.0	continuous-4080-both_sexes-irnt	continuous-738-both_sexes	0.1677	0.208	0.0149	0.0163	-0.2219	5.9574e-22	0.023	-9.6303
EUR	EUR	0.0096	0.0422	0.0161	0.0068	0.1349	0.2912	1.2273	1.3337	0.0201	0.0476	0.0057	0.0286	1.8728	1.7806	2.3554	2.8277			1062577.0	1217311.0	continuous-4080-both_sexes-irnt	continuous-78-both_sexes-irnt	0.1677	0.1826	0.0148	0.026	0.0484	0.1565	0.0342	1.4168
EUR	EUR	0.0077	0.0137	0.0081	0.0022	0.1349	0.04	1.2273	1.0392	0.0202	0.0085	0.0057	0.0021	1.8728	1.3135	2.3555	1.3708			1062577.0	1217311.0	continuous-4080-both_sexes-irnt	continuous-864-both_sexes	0.1677	0.1057	0.0149	0.0229	0.1053	0.0006	0.0305	3.4535
EUR	EUR	-0.0228	-0.0454	0.0082	0.0024	0.1349	0.0804	1.2273	1.0619	0.0202	0.0108	0.0057	0.003	1.8728	1.5771	2.3555	1.739			1062577.0	1217311.0	continuous-4080-both_sexes-irnt	continuous-924-both_sexes	0.1677	0.0837	0.0149	0.0146	-0.2186	6.4398e-25	0.0212	-10.3087
EUR	EUR	-0.0077	-9.5888e-05	0.0082	0.0019	0.1349	0.0338	1.2273	1.062	0.0202	0.0085	0.0057	0.0021	1.8728	1.2966	2.3555	1.3504			1062577.0	1217311.0	continuous-4080-both_sexes-irnt	continuous-943-both_sexes	0.1677	0.1768	0.0149	0.0243	-0.114	5.0558e-05	0.0281	-4.053
EUR	EUR	-0.0155	-0.0489	0.0126	0.004	0.1349	0.1373	1.2273	1.443	0.0202	0.0565	0.0057	0.0112	1.8728	1.7413	2.3555	2.5138			1062577.0	1217311.0	continuous-4080-both_sexes-irnt	continuous-AG-both_sexes-irnt	0.1677	0.2927	0.0149	0.0373	-0.1141	8.6674e-05	0.0291	-3.9252
EUR	EUR	0.1144	0.8953	0.0188	0.0059	0.1349	0.1786	1.2273	1.312	0.0202	0.0276	0.0057	0.0078	1.8728	2.1026	2.3555	2.8151			1062577.0	1217311.0	continuous-4080-both_sexes-irnt	continuous-DBP-both_sexes-auto_medadj_irnt	0.1677	0.1719	0.0149	0.0152	0.7369	0.0	0.015	49.1238
EUR	EUR	0.1136	0.89	0.0187	0.0058	0.1349	0.1764	1.2273	1.3091	0.0202	0.0275	0.0057	0.0077	1.8728	2.0855	2.3555	2.793			1062577.0	1217311.0	continuous-4080-both_sexes-irnt	continuous-DBP-both_sexes-auto_medadj_raw	0.1677	0.1724	0.0149	0.0153	0.7365	0.0	0.0151	48.9342
EUR	EUR	0.0877	0.876	0.016	0.0049	0.1349	0.1285	1.2273	1.2376	0.0202	0.0214	0.0057	0.0057	1.8728	1.9013	2.3555	2.3794			1062577.0	1217311.0	continuous-4080-both_sexes-irnt	continuous-DBP-both_sexes-combined_irnt	0.1677	0.1722	0.0149	0.0155	0.6658	3.1281e-270	0.019	35.1218
EUR	EUR	0.1148	0.8785	0.0193	0.0059	0.1349	0.179	1.2273	1.3297	0.0202	0.0288	0.0057	0.0077	1.8728	2.1633	2.3555	2.9252			1062577.0	1217311.0	continuous-4080-both_sexes-irnt	continuous-DBP-both_sexes-combined_medadj_irnt	0.1677	0.1712	0.0149	0.0149	0.7386	0.0	0.015	49.1556
EUR	EUR	0.114	0.8731	0.0193	0.0058	0.1349	0.1771	1.2273	1.3255	0.0202	0.0286	0.0057	0.0077	1.8728	2.1502	2.3555	2.9029			1062577.0	1217311.0	continuous-4080-both_sexes-irnt	continuous-DBP-both_sexes-combined_medadj_raw	0.1677	0.171	0.0149	0.015	0.7377	0.0	0.0151	48.921
EUR	EUR	0.087	0.8748	0.0159	0.0049	0.1349	0.127	1.2273	1.234	0.0202	0.0213	0.0057	0.0056	1.8728	1.8891	2.3555	2.361			1062577.0	1217311.0	continuous-4080-both_sexes-irnt	continuous-DBP-both_sexes-combined_raw	0.1677	0.1719	0.0149	0.0156	0.6651	3.1299e-269	0.019	35.0563
EUR	EUR	0.0023	0.1532	0.0111	0.0032	0.1349	0.1424	1.2271	1.4106	0.0201	0.1012	0.0057	0.0199	1.8728	1.6601	2.3555	2.6361			1062577.0	1217311.0	continuous-4080-both_sexes-irnt	continuous-LDLC-both_sexes-medadj_irnt	0.1676	0.251	0.0148	0.0618	0.0164	0.4837	0.0235	0.7003
EUR	EUR	0.0024	0.1512	0.0115	0.0032	0.1349	0.1367	1.2272	1.4144	0.0201	0.1173	0.0057	0.0204	1.8728	1.6448	2.3555	2.5953			1062577.0	1217311.0	continuous-4080-both_sexes-irnt	continuous-LDLC-both_sexes-medadj_raw	0.1676	0.2598	0.0148	0.0735	0.0173	0.4676	0.0239	0.7264
EUR	EUR	0.1175	1.1238	0.018	0.0055	0.1349	0.1255	1.2273	1.2134	0.0202	0.019	0.0057	0.0057	1.8728	1.8204	2.3555	2.2723			1062577.0	1217311.0	continuous-4080-both_sexes-irnt	continuous-MAP-both_sexes-auto_irnt	0.1677	0.1677	0.0149	0.0149	0.903	0.0	0.0062	145.9448
EUR	EUR	0.141	1.1058	0.0213	0.0064	0.1349	0.1804	1.2273	1.3156	0.0202	0.0271	0.0057	0.008	1.8728	2.1026	2.3555	2.8367			1062577.0	1217311.0	continuous-4080-both_sexes-irnt	continuous-MAP-both_sexes-auto_medadj_irnt	0.1677	0.1718	0.0149	0.0147	0.9036	0.0	0.0059	153.9651
EUR	EUR	0.1396	1.0959	0.0212	0.0063	0.1349	0.177	1.2273	1.3114	0.0202	0.0269	0.0057	0.0079	1.8728	2.0769	2.3555	2.8034			1062577.0	1217311.0	continuous-4080-both_sexes-irnt	continuous-MAP-both_sexes-auto_medadj_raw	0.1677	0.1727	0.0149	0.0149	0.9032	0.0	0.0059	152.4062
EUR	EUR	0.1159	1.1175	0.0178	0.0054	0.1349	0.122	1.2273	1.207	0.0202	0.0186	0.0057	0.0056	1.8728	1.8005	2.3555	2.2354			1062577.0	1217311.0	continuous-4080-both_sexes-irnt	continuous-MAP-both_sexes-auto_raw	0.1677	0.1675	0.0149	0.0151	0.9033	0.0	0.0062	145.9856
EUR	EUR	0.1177	1.0984	0.0184	0.0054	0.1349	0.1255	1.2273	1.2216	0.0202	0.02	0.0057	0.0056	1.8728	1.8687	2.3555	2.3436			1062577.0	1217311.0	continuous-4080-both_sexes-irnt	continuous-MAP-both_sexes-combined_irnt	0.1677	0.1649	0.0149	0.0148	0.9043	0.0	0.0061	147.8637
EUR	EUR	0.1433	1.0981	0.0221	0.0064	0.1349	0.1862	1.2273	1.3649	0.0202	0.0293	0.0057	0.0082	1.8728	2.2203	2.3555	3.0253			1062577.0	1217311.0	continuous-4080-both_sexes-irnt	continuous-MAP-both_sexes-combined_medadj_irnt	0.1677	0.1802	0.0149	0.0144	0.9046	0.0	0.0059	152.8916
EUR	EUR	0.1419	1.0879	0.022	0.0064	0.1349	0.1827	1.2273	1.3592	0.0202	0.029	0.0057	0.0081	1.8728	2.1939	2.3555	2.9887			1062577.0	1217311.0	continuous-4080-both_sexes-irnt	continuous-MAP-both_sexes-combined_medadj_raw	0.1677	0.1806	0.0149	0.0146	0.9036	0.0	0.006	150.5873
EUR	EUR	0.1161	1.0926	0.0183	0.0054	0.1349	0.1223	1.2273	1.2157	0.0202	0.0196	0.0057	0.0055	1.8728	1.8485	2.3555	2.3079			1062577.0	1217311.0	continuous-4080-both_sexes-irnt	continuous-MAP-both_sexes-combined_raw	0.1677	0.1649	0.0149	0.015	0.9042	0.0	0.0062	146.8732
EUR	EUR	0.1429	0.1172	0.0093	0.0081	0.1349	0.1822	1.2274	1.0169	0.0202	0.0065	0.0057	0.0164	1.8728	1.1364	2.3555	1.1503			1062577.0	1217311.0	continuous-4080-both_sexes-irnt	continuous-MAP-both_sexes-manual_medadj_raw	0.1677	0.1124	0.0149	0.043	0.9114	1.0141e-108	0.0411	22.1513
EUR	EUR	0.1184	0.1218	0.0083	0.0071	0.1349	0.127	1.2274	1.0158	0.0202	0.0068	0.0057	0.0152	1.8728	1.0988	2.3555	1.1096			1062577.0	1217311.0	continuous-4080-both_sexes-irnt	continuous-MAP-both_sexes-manual_raw	0.1677	0.1444	0.0149	0.0621	0.9048	2.3739e-60	0.0552	16.3869
EUR	EUR	0.0027	-0.0168	0.0079	0.0024	0.1349	0.0784	1.2273	1.0631	0.0202	0.0108	0.0057	0.0029	1.8728	1.5733	2.3555	1.7198			1062577.0	1217311.0	continuous-4080-both_sexes-irnt	continuous-MCP-both_sexes-irnt	0.1677	0.0877	0.0149	0.0151	0.0265	0.2481	0.0229	1.1551
EUR	EUR	0.0277	0.1188	0.0135	0.0044	0.1349	0.1375	1.2273	1.466	0.0202	0.0636	0.0057	0.0112	1.8728	1.753	2.3555	2.5477			1062577.0	1217311.0	continuous-4080-both_sexes-irnt	continuous-NAP-both_sexes-irnt	0.1677	0.3011	0.0149	0.0411	0.2033	5.6578e-12	0.0295	6.888
EUR	EUR	0.1179	1.0008	0.0197	0.0052	0.1349	0.1529	1.2273	1.2321	0.0202	0.0256	0.0057	0.0069	1.8728	1.8606	2.3555	2.474			1062577.0	1217311.0	continuous-4080-both_sexes-irnt	continuous-PP-both_sexes-auto_irnt	0.1677	0.1575	0.0149	0.0174	0.8212	0.0	0.0079	104.0687
EUR	EUR	0.1308	1.0084	0.021	0.0056	0.1349	0.1683	1.2273	1.2565	0.0202	0.027	0.0057	0.0072	1.8728	1.9383	2.3555	2.6156			1062577.0	1217311.0	continuous-4080-both_sexes-irnt	continuous-PP-both_sexes-auto_medadj_irnt	0.1677	0.1587	0.0149	0.0167	0.8684	0.0	0.0062	139.9685
EUR	EUR	0.1165	0.9957	0.0196	0.0051	0.1349	0.1486	1.2273	1.2254	0.0202	0.0255	0.0057	0.0068	1.8728	1.8284	2.3555	2.4331			1062577.0	1217311.0	continuous-4080-both_sexes-irnt	continuous-PP-both_sexes-auto_raw	0.1677	0.1573	0.0149	0.0178	0.8227	0.0	0.0078	105.3427
EUR	EUR	0.1182	0.9781	0.0197	0.0051	0.1349	0.1516	1.2275	1.2509	0.0199	0.0271	0.0057	0.0069	1.8728	1.8972	2.3559	2.5552			1062577.0	1217311.0	continuous-4080-both_sexes-irnt	continuous-PP-both_sexes-combined_irnt	0.1678	0.1613	0.0147	0.0174	0.8262	0.0	0.0078	106.445
EUR	EUR	0.1328	0.9976	0.0216	0.0056	0.1349	0.1718	1.2273	1.3054	0.0202	0.0291	0.0057	0.0074	1.8728	2.0302	2.3555	2.773			1062577.0	1217311.0	continuous-4080-both_sexes-irnt	continuous-PP-both_sexes-combined_medadj_irnt	0.1677	0.1723	0.0149	0.0164	0.8726	0.0	0.0062	141.4303
EUR	EUR	0.1305	0.9902	0.0214	0.0055	0.1349	0.1661	1.2273	1.2963	0.0202	0.0288	0.0057	0.0072	1.8728	1.984	2.3555	2.7182			1062577.0	1217311.0	continuous-4080-both_sexes-irnt	continuous-PP-both_sexes-combined_medadj_raw	0.1677	0.1724	0.0149	0.0168	0.8719	0.0	0.0063	138.5761
EUR	EUR	0.1168	0.973	0.0198	0.0051	0.1349	0.148	1.2273	1.243	0.0202	0.0266	0.0057	0.0067	1.8728	1.8647	2.3555	2.5166			1062577.0	1217311.0	continuous-4080-both_sexes-irnt	continuous-PP-both_sexes-combined_raw	0.1677	0.1602	0.0149	0.0175	0.8271	0.0	0.0078	106.2953
EUR	EUR	0.1166	0.0959	0.0084	0.0071	0.1349	0.1341	1.2274	1.0304	0.0202	0.0076	0.0057	0.0168	1.8728	1.1207	2.3555	1.1284			1062577.0	1217311.0	continuous-4080-both_sexes-irnt	continuous-PP-both_sexes-manual_raw	0.1677	0.2368	0.0149	0.0592	0.8669	1.4989e-72	0.0481	18.0145
EUR	EUR	0.1548	1.2102	0.0229	0.0065	0.1349	0.1809	1.2273	1.3123	0.0202	0.0269	0.0057	0.0076	1.8728	2.094	2.3555	2.8211			1062577.0	1217311.0	continuous-4080-both_sexes-irnt	continuous-SBP-both_sexes-auto_medadj_irnt	0.1677	0.1715	0.0149	0.0147	0.9911	0.0	0.0008	1194.275
EUR	EUR	0.152	1.1927	0.0226	0.0064	0.1349	0.1744	1.2273	1.3042	0.0202	0.0264	0.0057	0.0074	1.8728	2.0556	2.3555	2.7591			1062577.0	1217311.0	continuous-4080-both_sexes-irnt	continuous-SBP-both_sexes-auto_medadj_raw	0.1677	0.1729	0.0149	0.015	0.9909	0.0	0.0009	1069.9825
EUR	EUR	0.1354	1.2021	0.0206	0.0057	0.1349	0.1356	1.2273	1.2423	0.0202	0.0213	0.0057	0.0057	1.8728	1.93	2.3555	2.4429			1062577.0	1217311.0	continuous-4080-both_sexes-irnt	continuous-SBP-both_sexes-combined_irnt	0.1677	0.1679	0.0149	0.0148	1.0016	0.0	0.0004	2703.108
EUR	EUR	0.1574	1.2014	0.0237	0.0066	0.1349	0.1867	1.2273	1.3621	0.0202	0.0291	0.0057	0.0078	1.8728	2.2159	2.3555	3.0088			1062577.0	1217311.0	continuous-4080-both_sexes-irnt	continuous-SBP-both_sexes-combined_medadj_irnt	0.1677	0.1803	0.0149	0.0145	0.9923	0.0	0.0011	876.9051
EUR	EUR	0.1545	1.1834	0.0235	0.0065	0.1349	0.18	1.2273	1.352	0.0202	0.0285	0.0057	0.0076	1.8728	2.1764	2.3555	2.9397			1062577.0	1217311.0	continuous-4080-both_sexes-irnt	continuous-SBP-both_sexes-combined_medadj_raw	0.1677	0.1815	0.0149	0.0147	0.9918	0.0	0.0012	798.7028
EUR	EUR	0.1325	1.1873	0.0203	0.0056	0.1349	0.1298	1.2273	1.2321	0.0202	0.0206	0.0057	0.0055	1.8728	1.8891	2.3555	2.3798			1062577.0	1217311.0	continuous-4080-both_sexes-irnt	continuous-SBP-both_sexes-combined_raw	0.1677	0.1682	0.0149	0.0149	1.0013	0.0	0.0005	2022.3106
EUR	EUR	0.1549	0.1233	0.0095	0.0082	0.1349	0.1767	1.2274	1.0193	0.0202	0.0068	0.0057	0.0167	1.8728	1.1333	2.3555	1.1484			1062577.0	1217311.0	continuous-4080-both_sexes-irnt	continuous-SBP-both_sexes-manual_medadj_raw	0.1677	0.1303	0.0149	0.046	1.0038	1.2936e-132	0.041	24.5054
EUR	EUR	-0.0021	-0.0093	0.0091	0.0025	0.1349	0.1026	1.2273	1.0671	0.0202	0.0126	0.0057	0.0039	1.8728	1.6908	2.3555	1.9451			1062577.0	1217311.0	continuous-4080-both_sexes-irnt	continuous-Smoking-both_sexes-Ever_Never	0.1677	0.071	0.0149	0.0133	-0.0179	0.4	0.0212	-0.8417
EUR	EUR	0.0004	0.0291	0.0155	0.0046	0.1349	0.1823	1.2273	1.3367	0.0202	0.0551	0.0057	0.0144	1.8728	1.9218	2.3555	2.9821			1062577.0	1217311.0	continuous-4080-both_sexes-irnt	continuous-eGFR-both_sexes-irnt	0.1677	0.1699	0.0149	0.0278	0.0028	0.9227	0.0293	0.097
EUR	EUR	-0.0058	0.0043	0.0157	0.0046	0.1349	0.2156	1.2273	1.4561	0.0202	0.0674	0.0058	0.0169	1.8728	2.1112	2.3555	3.3562			1062577.0	1217311.0	continuous-4080-both_sexes-irnt	continuous-eGFRcreacys-both_sexes-irnt	0.1677	0.1936	0.0149	0.0286	-0.034	0.2166	0.0275	-1.2355
EUR	EUR	-0.0144	-0.0243	0.0116	0.0037	0.1349	0.2155	1.2273	1.212	0.0203	0.044	0.0058	0.0215	1.8728	2.0812	2.3556	3.0164			1062577.0	1217311.0	continuous-4080-both_sexes-irnt	continuous-eGFRcys-both_sexes-irnt	0.1677	0.1051	0.015	0.0218	-0.0845	0.0001	0.0222	-3.8055
EUR	EUR	0.0218	0.1533	0.0105	0.0027	0.1349	0.1565	1.2273	1.1392	0.0202	0.0214	0.0057	0.0055	1.8728	2.0133	2.3555	2.4494			1062577.0	1217311.0	continuous-4080-both_sexes-irnt	continuous-whr-both_sexes-irnt	0.1677	0.096	0.0149	0.0148	0.1503	3.3218e-15	0.0191	7.8782
EUR	EUR	0.0237	0.0123	0.0085	0.0021	0.1349	0.0398	1.2273	1.0591	0.0202	0.0111	0.0057	0.0024	1.8728	1.2899	2.3555	1.3995			1062577.0	1217311.0	continuous-4080-both_sexes-irnt	icd10-E11-both_sexes	0.1677	0.148	0.0149	0.0278	0.3239	6.2838e-36	0.0259	12.5137
EUR	EUR	0.0127	0.0323	0.0087	0.0023	0.1349	0.0289	1.2273	1.0126	0.0202	0.0084	0.0057	0.0018	1.8728	1.2267	2.3555	1.2648			1062577.0	1217311.0	continuous-4080-both_sexes-irnt	icd10-E66-both_sexes	0.1677	0.0474	0.0149	0.0316	0.203	7.7639e-09	0.0352	5.7735
EUR	EUR	0.0249	0.0313	0.009	0.0019	0.1349	0.0329	1.2273	1.0273	0.0202	0.0125	0.0057	0.0025	1.8728	1.2398	2.3555	1.3082			1062577.0	1217311.0	continuous-4080-both_sexes-irnt	icd10-E78-both_sexes	0.1677	0.0887	0.0149	0.0405	0.374	1.2694e-42	0.0273	13.6838
EUR	EUR	0.0063	-0.0086	0.0074	0.0019	0.1349	0.0189	1.2273	1.0086	0.0202	0.0072	0.0057	0.0015	1.8728	1.1491	2.3555	1.1729			1062577.0	1217311.0	continuous-4080-both_sexes-irnt	icd10-F17-both_sexes	0.1677	0.0497	0.0149	0.0417	0.1249	0.0008	0.0373	3.3458
EUR	EUR	0.0018	-0.0048	0.0064	0.0016	0.1349	0.016	1.2273	0.9938	0.0202	0.0068	0.0057	0.0014	1.8728	1.1175	2.3555	1.1278		Ratio < 0, possibly indicating GC correction	1062577.0	1217311.0	continuous-4080-both_sexes-irnt	icd10-F32-both_sexes	0.1677		0.0149		0.0387	0.265	0.0347	1.1147
EUR	EUR	0.0041	0.0013	0.0075	0.0018	0.1349	0.0102	1.2273	1.0009	0.0202	0.0071	0.0057	0.0013	1.8728	1.0772	2.3555	1.0882			1062577.0	1217311.0	continuous-4080-both_sexes-irnt	icd10-G47-both_sexes	0.1677	0.0097	0.0149	0.0804	0.1098	0.0217	0.0478	2.2955
EUR	EUR	0.022	-0.0109	0.0088	0.002	0.1349	0.0258	1.2273	1.0247	0.0202	0.008	0.0057	0.0019	1.8728	1.2038	2.3555	1.2418			1062577.0	1217311.0	continuous-4080-both_sexes-irnt	icd10-I20-both_sexes	0.1677	0.102	0.0149	0.033	0.3736	6.5048e-30	0.0329	11.3615
EUR	EUR	0.0262	-0.0031	0.0093	0.0022	0.1349	0.0357	1.2272	1.0192	0.0201	0.0102	0.0057	0.0026	1.8728	1.2398	2.3558	1.3243			1062577.0	1217311.0	continuous-4080-both_sexes-irnt	icd10-I25-both_sexes	0.1675	0.0591	0.0148	0.0315	0.378	1.882e-37	0.0296	12.7893
EUR	EUR	-0.003	-0.021	0.0091	0.0023	0.1349	0.0219	1.2273	1.0334	0.0202	0.0146	0.0057	0.0022	1.8728	1.1651	2.3555	1.227			1062577.0	1217311.0	continuous-4080-both_sexes-irnt	icd10-I83-both_sexes	0.1677	0.147	0.0149	0.0644	-0.0561	0.1972	0.0435	-1.2894
EUR	EUR	0.0009	-0.004	0.0075	0.0019	0.1349	0.0091	1.2273	1.0076	0.0202	0.0086	0.0057	0.0017	1.8728	1.0557	2.3555	1.0856			1062577.0	1217311.0	continuous-4080-both_sexes-irnt	icd10-J33-both_sexes	0.1677	0.0885	0.0149	0.101	0.027	0.6133	0.0534	0.5054
EUR	EUR	0.0105	-0.021	0.0097	0.0026	0.1349	0.018	1.2273	1.0116	0.0202	0.009	0.0057	0.002	1.8728	1.1428	2.3555	1.1676			1062577.0	1217311.0	continuous-4080-both_sexes-irnt	icd10-J44-both_sexes	0.1677	0.0691	0.0149	0.0537	0.2139	9.6045e-06	0.0483	4.4259
EUR	EUR	0.0105	-0.0137	0.0081	0.0022	0.1349	0.0333	1.2273	1.0265	0.0202	0.0119	0.0057	0.0029	1.8728	1.2168	2.3555	1.316			1062577.0	1217311.0	continuous-4080-both_sexes-irnt	icd10-J45-both_sexes	0.1677	0.0838	0.0149	0.0378	0.1567	4.9954e-07	0.0312	5.0265
EUR	EUR	0.0058	-0.0104	0.0076	0.0019	0.1349	0.018	1.2273	1.0166	0.0202	0.0078	0.0057	0.0015	1.8728	1.1587	2.3555	1.1702			1062577.0	1217311.0	continuous-4080-both_sexes-irnt	icd10-K21-both_sexes	0.1677	0.0978	0.0149	0.046	0.1175	0.0018	0.0377	3.1134
EUR	EUR	0.0054	-0.0132	0.0083	0.0019	0.1349	0.0099	1.2273	1.0175	0.0202	0.0079	0.0057	0.0013	1.8728	1.0895	2.3555	1.1033			1062577.0	1217311.0	continuous-4080-both_sexes-irnt	icd10-K22-both_sexes	0.1677	0.1697	0.0149	0.0764	0.148	0.0028	0.0494	2.9928
EUR	EUR	0.0061	-0.0106	0.0072	0.0017	0.1349	0.0161	1.2273	1.0127	0.0202	0.0072	0.0057	0.0015	1.8728	1.1396	2.3555	1.1514			1062577.0	1217311.0	continuous-4080-both_sexes-irnt	icd10-K29-both_sexes	0.1677	0.0837	0.0149	0.0478	0.1312	0.0004	0.0373	3.5147
EUR	EUR	0.0014	-0.0208	0.0087	0.0021	0.135	0.0222	1.2272	1.0081	0.0196	0.0086	0.0056	0.0025	1.8728	1.1396	2.3566	1.1959			1062577.0	1217311.0	continuous-4080-both_sexes-irnt	icd10-K40-both_sexes	0.1675	0.0412	0.0144	0.0438	0.0252	0.512	0.0384	0.6557
EUR	EUR	0.0053	-0.0137	0.009	0.0023	0.1349	0.0255	1.2273	1.0258	0.0202	0.0083	0.0057	0.0016	1.8728	1.2103	2.3555	1.2424			1062577.0	1217311.0	continuous-4080-both_sexes-irnt	icd10-K44-both_sexes	0.1677	0.1063	0.0149	0.0341	0.0899	0.0238	0.0398	2.2601
EUR	EUR	0.0048	-0.0211	0.0071	0.0015	0.1349	0.0086	1.2273	1.0022	0.0202	0.0064	0.0057	0.0013	1.8728	1.0679	2.3555	1.0756			1062577.0	1217311.0	continuous-4080-both_sexes-irnt	icd10-K52-both_sexes	0.1677	0.0287	0.0149	0.0841	0.1396	0.0014	0.0436	3.1983
EUR	EUR	-0.0002	0.0077	0.0082	0.002	0.1349	0.0372	1.2273	1.0163	0.0202	0.0116	0.0057	0.0023	1.8728	1.2464	2.3555	1.3374			1062577.0	1217311.0	continuous-4080-both_sexes-irnt	icd10-K57-both_sexes	0.1677	0.0482	0.0149	0.0345	-0.0023	0.9351	0.0277	-0.0814
EUR	EUR	0.004	0.006	0.0076	0.0019	0.1349	0.0172	1.2276	1.0211	0.02	0.0097	0.0057	0.0019	1.8728	1.1333	2.3559	1.1691			1062577.0	1217311.0	continuous-4080-both_sexes-irnt	icd10-K80-both_sexes	0.1679	0.1248	0.0147	0.0572	0.0826	0.0492	0.042	1.9666
EUR	EUR	0.003	-0.0041	0.0086	0.0023	0.1349	0.0207	1.2273	1.0213	0.0202	0.0094	0.0057	0.002	1.8728	1.1587	2.3555	1.2025			1062577.0	1217311.0	continuous-4080-both_sexes-irnt	icd10-M16-both_sexes	0.1677	0.1051	0.0149	0.0462	0.0565	0.1908	0.0432	1.3084
EUR	EUR	0.0045	0.0033	0.0084	0.002	0.1349	0.0285	1.2269	1.0249	0.0198	0.0085	0.0057	0.0019	1.8728	1.2234	2.3556	1.271			1062577.0	1217311.0	continuous-4080-both_sexes-irnt	icd10-M17-both_sexes	0.1673	0.0919	0.0146	0.0313	0.0731	0.0233	0.0322	2.2692
EUR	EUR	0.0047	-0.0088	0.0074	0.0015	0.1349	0.0087	1.2273	1.0119	0.0202	0.0068	0.0057	0.0012	1.8728	1.0802	2.3555	1.086			1062577.0	1217311.0	continuous-4080-both_sexes-irnt	icd10-M51-both_sexes	0.1677	0.1387	0.0149	0.0793	0.137	0.0024	0.0452	3.0322
EUR	EUR	0.0016	-0.0241	0.0073	0.0018	0.1349	0.0132	1.2273	0.9981	0.0202	0.0078	0.0057	0.0014	1.8728	1.1082	2.3555	1.112		Ratio < 0, possibly indicating GC correction	1062577.0	1217311.0	continuous-4080-both_sexes-irnt	icd10-M75-both_sexes	0.1677		0.0149		0.0386	0.3635	0.0424	0.9088
EUR	EUR	0.0003	0.0054	0.007	0.0017	0.1349	0.0121	1.2273	1.0048	0.0202	0.0072	0.0057	0.0013	1.8728	1.0988	2.3555	1.1067			1062577.0	1217311.0	continuous-4080-both_sexes-irnt	icd10-N20-both_sexes	0.1677	0.0452	0.0149	0.0679	0.0085	0.8414	0.0423	0.2001
EUR	EUR	0.0003	-0.0157	0.0072	0.0016	0.1349	0.0141	1.2273	1.018	0.0202	0.0077	0.0057	0.0014	1.8728	1.1113	2.3555	1.1388			1062577.0	1217311.0	continuous-4080-both_sexes-irnt	icd10-N81-both_sexes	0.1677	0.1297	0.0149	0.0558	0.0061	0.8674	0.0368	0.167
EUR	EUR	0.0149	-0.0206	0.0076	0.0017	0.1349	0.022	1.2273	1.0141	0.0202	0.0071	0.0057	0.0015	1.8728	1.1843	2.3555	1.2029			1062577.0	1217311.0	continuous-4080-both_sexes-irnt	icd10-R07-both_sexes	0.1677	0.0695	0.0149	0.035	0.2732	1.1e-17	0.0319	8.563
EUR	EUR	0.0022	-0.0105	0.0073	0.0018	0.1349	0.0164	1.2272	1.0179	0.0205	0.0077	0.0059	0.0015	1.8728	1.1364	2.3539	1.1571			1062577.0	1217311.0	continuous-4080-both_sexes-irnt	icd10-R10-both_sexes	0.1678	0.1139	0.0152	0.0493	0.0465	0.2209	0.038	1.2242
EUR	EUR	-0.0001	-0.0232	0.0064	0.0014	0.1349	0.0053	1.2273	1.0086	0.0202	0.0066	0.0057	0.0012	1.8728	1.0466	2.3555	1.0539			1062577.0	1217311.0	continuous-4080-both_sexes-irnt	icd10-R19-both_sexes	0.1677	0.1597	0.0149	0.1232	-0.0038	0.9451	0.0545	-0.0689
EUR	EUR	0.0028	0.005	0.007	0.0017	0.1349	0.0132	1.2273	1.0239	0.0202	0.0067	0.0057	0.0014	1.8728	1.127	2.3555	1.1362			1062577.0	1217311.0	continuous-4080-both_sexes-irnt	icd10-Z72-both_sexes	0.1677	0.1752	0.0149	0.049	0.0664	0.0956	0.0398	1.6668
EUR	EUR	0.0169	-0.0033	0.0075	0.0017	0.1349	0.0108	1.2273	1.0284	0.0202	0.0082	0.0057	0.0016	1.8728	1.0895	2.3555	1.1197			1062577.0	1217311.0	continuous-4080-both_sexes-irnt	icd10-Z82-both_sexes	0.1677	0.2375	0.0149	0.0682	0.442	1.3277e-19	0.0488	9.0581
EUR	EUR	0.0088	0.0002	0.0074	0.0018	0.1349	0.0242	1.2273	1.0121	0.0202	0.0082	0.0057	0.0018	1.8728	1.194	2.3555	1.2204			1062577.0	1217311.0	continuous-4080-both_sexes-irnt	icd10-Z86-both_sexes	0.1677	0.0551	0.0149	0.0374	0.1543	4.6424e-07	0.0306	5.0405
EUR	EUR	0.0069	-0.0009	0.0081	0.002	0.1349	0.0154	1.2273	1.0184	0.0202	0.0082	0.0057	0.0015	1.8728	1.1364	2.3555	1.1518			1062577.0	1217311.0	continuous-4080-both_sexes-irnt	icd10-Z88-both_sexes	0.1677	0.121	0.0149	0.054	0.151	0.0005	0.0433	3.4878
EUR	EUR	0.018	-0.0092	0.0082	0.0018	0.1349	0.0181	1.2273	1.0101	0.0202	0.0082	0.0057	0.0018	1.8728	1.1301	2.3555	1.1632			1062577.0	1217311.0	continuous-4080-both_sexes-irnt	icd10-Z95-both_sexes	0.1677	0.062	0.0149	0.0502	0.3647	1.7538e-24	0.0357	10.2119
EUR	EUR	0.0229	0.0136	0.0085	0.0021	0.1349	0.0381	1.2273	1.0702	0.0202	0.0114	0.0057	0.0024	1.8728	1.2932	2.3555	1.3966			1062577.0	1217311.0	continuous-4080-both_sexes-irnt	phecode-250-both_sexes	0.1677	0.1771	0.0149	0.0288	0.3201	5.3198e-33	0.0267	11.9665
EUR	EUR	0.0238	0.012	0.0087	0.0022	0.1348	0.0402	1.2279	1.0636	0.0206	0.0111	0.0059	0.0024	1.8728	1.2966	2.3562	1.4065			1062577.0	1217311.0	continuous-4080-both_sexes-irnt	phecode-250.2-both_sexes	0.168	0.1564	0.0152	0.0272	0.3228	1.3742e-35	0.0259	12.4514
EUR	EUR	0.0248	0.0316	0.0089	0.0018	0.1349	0.0328	1.2273	1.0285	0.0202	0.0125	0.0057	0.0025	1.8728	1.2398	2.3555	1.3087			1062577.0	1217311.0	continuous-4080-both_sexes-irnt	phecode-272-both_sexes	0.1677	0.0924	0.0149	0.0404	0.3722	4.2739e-42	0.0274	13.5952
EUR	EUR	0.025	0.0317	0.0089	0.0019	0.1349	0.0333	1.2273	1.0361	0.0202	0.0126	0.0057	0.0026	1.8728	1.2498	2.3555	1.3202			1062577.0	1217311.0	continuous-4080-both_sexes-irnt	phecode-272.1-both_sexes	0.1677	0.1128	0.0149	0.0393	0.3729	2.0341e-42	0.0273	13.6494
EUR	EUR	0.0246	0.0308	0.0088	0.0018	0.1349	0.0311	1.2273	1.0273	0.0202	0.0128	0.0057	0.0025	1.8728	1.2267	2.3555	1.2919			1062577.0	1217311.0	continuous-4080-both_sexes-irnt	phecode-272.11-both_sexes	0.1677	0.0936	0.0149	0.0437	0.3797	5.4454e-43	0.0276	13.7452
EUR	EUR	0.0127	0.0323	0.0087	0.0023	0.1349	0.0294	1.2273	1.0112	0.0202	0.0084	0.0057	0.0019	1.8728	1.2299	2.3555	1.2673			1062577.0	1217311.0	continuous-4080-both_sexes-irnt	phecode-278-both_sexes	0.1677	0.042	0.0149	0.0313	0.2026	6.377e-09	0.0349	5.8066
EUR	EUR	0.0127	0.0323	0.0087	0.0023	0.1349	0.0291	1.2273	1.017	0.0202	0.0084	0.0057	0.0019	1.8728	1.2332	2.3555	1.271			1062577.0	1217311.0	continuous-4080-both_sexes-irnt	phecode-278.1-both_sexes	0.1677	0.0627	0.0149	0.031	0.203	7.5422e-09	0.0351	5.7784
EUR	EUR	0.003	0.0042	0.0076	0.0019	0.1349	0.0107	1.2273	1.0132	0.0202	0.0072	0.0057	0.0014	1.8728	1.1019	2.3555	1.0965			1062577.0	1217311.0	continuous-4080-both_sexes-irnt	phecode-300-both_sexes	0.1677	0.1368	0.0149	0.0751	0.0801	0.1188	0.0514	1.5597
EUR	EUR	0.0032	0.0064	0.0078	0.0019	0.1349	0.0099	1.2273	1.0102	0.0202	0.0072	0.0057	0.0014	1.8728	1.0926	2.3555	1.0876			1062577.0	1217311.0	continuous-4080-both_sexes-irnt	phecode-300.1-both_sexes	0.1677	0.1164	0.0149	0.0818	0.0876	0.1073	0.0544	1.6102
EUR	EUR	0.0082	0.0007	0.0078	0.0019	0.1349	0.0232	1.2273	1.0131	0.0202	0.0077	0.0057	0.0017	1.8728	1.1811	2.3555	1.2085			1062577.0	1217311.0	continuous-4080-both_sexes-irnt	phecode-306-both_sexes	0.1677	0.0627	0.0149	0.0371	0.1467	1.7429e-05	0.0342	4.2955
EUR	EUR	0.0015	0.023	0.0062	0.0015	0.1349	0.0134	1.2273	0.9966	0.0202	0.007	0.0057	0.0013	1.8728	1.0926	2.3555	1.1069		Ratio < 0, possibly indicating GC correction	1062577.0	1217311.0	continuous-4080-both_sexes-irnt	phecode-317-both_sexes	0.1677		0.0149		0.0358	0.3069	0.0351	1.0218
EUR	EUR	0.0065	-0.008	0.0073	0.0019	0.1349	0.0206	1.2273	1.0127	0.0202	0.0072	0.0057	0.0016	1.8728	1.1619	2.3555	1.1856			1062577.0	1217311.0	continuous-4080-both_sexes-irnt	phecode-318-both_sexes	0.1677	0.0684	0.0149	0.0389	0.123	0.0007	0.0363	3.387
EUR	EUR	0.0042	0.0003	0.0075	0.0018	0.1349	0.0103	1.2273	0.9999	0.0202	0.007	0.0057	0.0014	1.8728	1.0741	2.3555	1.088		Ratio < 0, possibly indicating GC correction	1062577.0	1217311.0	continuous-4080-both_sexes-irnt	phecode-327-both_sexes	0.1677		0.0149		0.1129	0.0176	0.0476	2.3735
EUR	EUR	0.0047	0.0013	0.0079	0.0019	0.1349	0.0108	1.2273	0.9999	0.0202	0.0078	0.0057	0.0014	1.8728	1.0864	2.3555	1.0926		Ratio < 0, possibly indicating GC correction	1062577.0	1217311.0	continuous-4080-both_sexes-irnt	phecode-327.3-both_sexes	0.1677		0.0149		0.122	0.0107	0.0478	2.5522
EUR	EUR	0.0768	0.2381	0.0143	0.0039	0.1349	0.0766	1.2273	1.0962	0.0202	0.0163	0.0057	0.0038	1.8728	1.5217	2.3555	1.7739			1062577.0	1217311.0	continuous-4080-both_sexes-irnt	phecode-401-both_sexes	0.1677	0.1243	0.0149	0.021	0.7555	0.0	0.0158	47.9032
EUR	EUR	0.0768	0.2378	0.0144	0.0039	0.1349	0.0765	1.2273	1.0938	0.0202	0.0162	0.0057	0.0038	1.8728	1.5181	2.3555	1.7708			1062577.0	1217311.0	continuous-4080-both_sexes-irnt	phecode-401.1-both_sexes	0.1677	0.1217	0.0149	0.0211	0.7563	0.0	0.0157	48.0436
EUR	EUR	0.0269	0.0004	0.0091	0.0021	0.1349	0.036	1.2273	1.03	0.0202	0.0099	0.0057	0.0024	1.8728	1.2464	2.3555	1.3343			1062577.0	1217311.0	continuous-4080-both_sexes-irnt	phecode-411-both_sexes	0.1677	0.0896	0.0149	0.0295	0.386	5.1854e-42	0.0284	13.5811
EUR	EUR	0.0139	-0.0102	0.0074	0.0018	0.1349	0.0121	1.2273	1.0016	0.0205	0.0079	0.0059	0.0015	1.8728	1.0802	2.3556	1.0966			1062577.0	1217311.0	continuous-4080-both_sexes-irnt	phecode-411.1-both_sexes	0.1676	0.0167	0.0151	0.0823	0.3445	1.6144e-12	0.0488	7.0643
EUR	EUR	0.0194	-0.0098	0.0088	0.0021	0.1349	0.026	1.2273	1.0068	0.0202	0.0086	0.0057	0.0021	1.8728	1.1651	2.3555	1.2157			1062577.0	1217311.0	continuous-4080-both_sexes-irnt	phecode-411.2-both_sexes	0.1677	0.0314	0.0149	0.0397	0.3283	9.4839e-22	0.0343	9.5824
EUR	EUR	0.0237	-0.0106	0.0089	0.002	0.1349	0.0297	1.2273	1.0277	0.0202	0.0083	0.0057	0.0021	1.8728	1.2201	2.3555	1.2677			1062577.0	1217311.0	continuous-4080-both_sexes-irnt	phecode-411.3-both_sexes	0.1677	0.1037	0.0149	0.0308	0.3752	7.5e-33	0.0314	11.938
EUR	EUR	0.0248	0.0025	0.0094	0.0022	0.1349	0.0345	1.2273	1.0309	0.0202	0.0102	0.0057	0.0028	1.8728	1.2201	2.3555	1.3147			1062577.0	1217311.0	continuous-4080-both_sexes-irnt	phecode-411.4-both_sexes	0.1677	0.0982	0.0149	0.0324	0.3629	1.8755e-31	0.0311	11.6672
EUR	EUR	0.0267	-0.0029	0.0093	0.0022	0.1349	0.037	1.2273	1.021	0.0202	0.0102	0.0057	0.0026	1.8728	1.2431	2.3555	1.3308			1062577.0	1217311.0	continuous-4080-both_sexes-irnt	phecode-411.8-both_sexes	0.1677	0.0634	0.0149	0.031	0.3787	7.6042e-38	0.0294	12.8595
EUR	EUR	0.0151	-0.0223	0.0078	0.0017	0.1349	0.0216	1.2273	1.0189	0.0202	0.0072	0.0057	0.0015	1.8728	1.1843	2.3555	1.2021			1062577.0	1217311.0	continuous-4080-both_sexes-irnt	phecode-418-both_sexes	0.1677	0.0935	0.0149	0.0356	0.2791	1.1009e-17	0.0326	8.5629
EUR	EUR	-0.0028	-0.0258	0.009	0.0023	0.1349	0.0254	1.2273	1.0305	0.0202	0.0146	0.0057	0.0023	1.8728	1.1715	2.3555	1.2386			1062577.0	1217311.0	continuous-4080-both_sexes-irnt	phecode-454-both_sexes	0.1677	0.1277	0.0149	0.0611	-0.048	0.2382	0.0407	-1.1794
EUR	EUR	-0.0027	-0.0242	0.0093	0.0024	0.1349	0.0256	1.2273	1.0383	0.0202	0.0154	0.0057	0.0024	1.8728	1.1779	2.3555	1.2476			1062577.0	1217311.0	continuous-4080-both_sexes-irnt	phecode-454.1-both_sexes	0.1677	0.1548	0.0149	0.0623	-0.0454	0.276	0.0417	-1.0894
EUR	EUR	0.0099	-0.0201	0.0077	0.0018	0.1349	0.0104	1.2273	1.0151	0.0202	0.007	0.0057	0.0014	1.8728	1.0957	2.3555	1.103			1062577.0	1217311.0	continuous-4080-both_sexes-irnt	phecode-459-both_sexes	0.1677	0.1464	0.0149	0.0681	0.2635	9.0545e-08	0.0493	5.3447
EUR	EUR	0.0012	-0.0057	0.0076	0.0019	0.1349	0.0101	1.2273	1.007	0.0202	0.009	0.0057	0.0019	1.8728	1.0588	2.3555	1.0901			1062577.0	1217311.0	continuous-4080-both_sexes-irnt	phecode-471-both_sexes	0.1677	0.0773	0.0149	0.0994	0.0319	0.5411	0.0521	0.6112
EUR	EUR	0.011	-0.0145	0.0083	0.0023	0.1349	0.0357	1.2273	1.0377	0.0202	0.0123	0.0057	0.0031	1.8728	1.2398	2.3555	1.3409			1062577.0	1217311.0	continuous-4080-both_sexes-irnt	phecode-495-both_sexes	0.1677	0.1107	0.0149	0.0359	0.1586	3.4906e-07	0.0311	5.0948
EUR	EUR	0.0108	-0.0203	0.0098	0.0027	0.1349	0.0206	1.2273	1.0108	0.0202	0.0089	0.0057	0.0022	1.8728	1.1491	2.3555	1.1777			1062577.0	1217311.0	continuous-4080-both_sexes-irnt	phecode-496.2-both_sexes	0.1677	0.0606	0.0149	0.0499	0.2045	1.5399e-05	0.0473	4.3229
EUR	EUR	0.0111	-0.0213	0.0098	0.0027	0.1349	0.0206	1.2273	1.0116	0.0202	0.009	0.0057	0.0022	1.8728	1.1491	2.3555	1.1784			1062577.0	1217311.0	continuous-4080-both_sexes-irnt	phecode-496.21-both_sexes	0.1677	0.0651	0.0149	0.0507	0.2106	8.0309e-06	0.0472	4.4644
EUR	EUR	0.0066	-0.0106	0.0076	0.0019	0.1349	0.0248	1.2273	1.0411	0.0202	0.0082	0.0057	0.0016	1.8728	1.2234	2.3555	1.2486			1062577.0	1217311.0	continuous-4080-both_sexes-irnt	phecode-530-both_sexes	0.1677	0.1652	0.0149	0.0332	0.1148	0.0006	0.0333	3.451
EUR	EUR	0.0067	-0.0102	0.0077	0.0019	0.1349	0.0251	1.2273	1.0307	0.0202	0.0079	0.0057	0.0016	1.8728	1.2103	2.3555	1.2392			1062577.0	1217311.0	continuous-4080-both_sexes-irnt	phecode-530.1-both_sexes	0.1677	0.1285	0.0149	0.0332	0.1155	0.0006	0.0335	3.4452
EUR	EUR	0.0062	-0.0109	0.0077	0.0019	0.1349	0.0204	1.2273	1.0179	0.0202	0.0079	0.0057	0.0016	1.8728	1.1683	2.3555	1.1839			1062577.0	1217311.0	continuous-4080-both_sexes-irnt	phecode-530.11-both_sexes	0.1677	0.0972	0.0149	0.043	0.1181	0.0013	0.0367	3.2184
EUR	EUR	0.0062	-0.0104	0.0072	0.0017	0.1349	0.0168	1.2273	1.009	0.0202	0.0073	0.0057	0.0015	1.8728	1.1396	2.3555	1.1524			1062577.0	1217311.0	continuous-4080-both_sexes-irnt	phecode-535-both_sexes	0.1677	0.0592	0.0149	0.0479	0.1296	0.0005	0.037	3.5053
EUR	EUR	0.0046	-0.0234	0.0078	0.0019	0.1349	0.0258	1.2273	1.0346	0.0202	0.0088	0.0057	0.0021	1.8728	1.2038	2.3555	1.252			1062577.0	1217311.0	continuous-4080-both_sexes-irnt	phecode-550-both_sexes	0.1677	0.1373	0.0149	0.0348	0.0781	0.0162	0.0325	2.4045
EUR	EUR	0.0055	-0.0156	0.0089	0.0024	0.1349	0.0279	1.2273	1.0311	0.0202	0.0084	0.0057	0.0018	1.8728	1.2201	2.3555	1.2549			1062577.0	1217311.0	continuous-4080-both_sexes-irnt	phecode-550.2-both_sexes	0.1677	0.1222	0.0149	0.0328	0.0895	0.0204	0.0386	2.319
EUR	EUR	-0.0002	0.0062	0.0067	0.0017	0.1349	0.0101	1.2273	1.0079	0.0202	0.0074	0.0057	0.0018	1.8728	1.0679	2.3555	1.0829			1062577.0	1217311.0	continuous-4080-both_sexes-irnt	phecode-550.4-both_sexes	0.1677	0.0952	0.0149	0.0897	-0.0058	0.9018	0.0473	-0.1234
EUR	EUR	0.0054	-0.0232	0.0071	0.0016	0.1349	0.0129	1.2273	1.0042	0.0202	0.0067	0.0057	0.0017	1.8728	1.0864	2.3555	1.095			1062577.0	1217311.0	continuous-4080-both_sexes-irnt	phecode-558-both_sexes	0.1677	0.0439	0.0149	0.071	0.1306	0.0012	0.0404	3.2334
EUR	EUR	0.0005	0.0012	0.0083	0.0021	0.1349	0.0437	1.2273	1.0188	0.0202	0.0115	0.0057	0.0026	1.8728	1.2597	2.3555	1.3468			1062577.0	1217311.0	continuous-4080-both_sexes-irnt	phecode-562-both_sexes	0.1677	0.0543	0.0149	0.0331	0.0063	0.8216	0.0279	0.2255
EUR	EUR	0.0005	0.0014	0.0083	0.0021	0.1349	0.0437	1.2273	1.0199	0.0202	0.0115	0.0057	0.0026	1.8728	1.2631	2.3555	1.3479			1062577.0	1217311.0	continuous-4080-both_sexes-irnt	phecode-562.1-both_sexes	0.1677	0.0573	0.0149	0.0331	0.0059	0.8316	0.0278	0.2126
EUR	EUR	0.005	-0.0349	0.0066	0.0017	0.1349	0.0179	1.2273	1.0107	0.0202	0.0073	0.0057	0.0016	1.8728	1.1364	2.3555	1.1452			1062577.0	1217311.0	continuous-4080-both_sexes-irnt	phecode-564-both_sexes	0.1677	0.0739	0.0149	0.0503	0.1013	0.0043	0.0354	2.8582
EUR	EUR	0.0042	0.0068	0.0078	0.0021	0.1349	0.0191	1.2273	1.0223	0.0202	0.0099	0.0057	0.002	1.8728	1.1364	2.3555	1.1862			1062577.0	1217311.0	continuous-4080-both_sexes-irnt	phecode-574-both_sexes	0.1677	0.1195	0.0149	0.0534	0.0832	0.0494	0.0423	1.9652
EUR	EUR	0.0042	0.0059	0.0075	0.0019	0.1349	0.0175	1.2273	1.02	0.0202	0.0099	0.0057	0.0019	1.8728	1.1301	2.3555	1.1686			1062577.0	1217311.0	continuous-4080-both_sexes-irnt	phecode-574.1-both_sexes	0.1677	0.1183	0.0149	0.0588	0.0871	0.0371	0.0418	2.0844
EUR	EUR	-0.0004	0.0076	0.007	0.0017	0.1349	0.0095	1.2273	1.0009	0.0202	0.0074	0.0057	0.0013	1.8728	1.0741	2.3555	1.0797			1062577.0	1217311.0	continuous-4080-both_sexes-irnt	phecode-594.1-both_sexes	0.1677	0.0115	0.0149	0.0929	-0.0109	0.8185	0.0473	-0.2295
EUR	EUR	0.0063	-0.0079	0.0078	0.0021	0.1349	0.0087	1.2273	1.0034	0.0202	0.0075	0.0057	0.0015	1.8728	1.0649	2.3555	1.0703			1062577.0	1217311.0	continuous-4080-both_sexes-irnt	phecode-714.1-both_sexes	0.1677	0.0482	0.0149	0.1062	0.1852	0.0014	0.058	3.1937
EUR	EUR	0.0062	-0.004	0.0082	0.0021	0.1349	0.0357	1.2273	1.0322	0.0202	0.0084	0.0057	0.0019	1.8728	1.2831	2.3555	1.3338			1062577.0	1217311.0	continuous-4080-both_sexes-irnt	phecode-716-both_sexes	0.1677	0.0965	0.0149	0.0251	0.0901	0.0031	0.0304	2.9621
EUR	EUR	0.005	0.0025	0.0079	0.0019	0.1349	0.0261	1.2273	1.0214	0.0202	0.0082	0.0057	0.0018	1.8728	1.1973	2.3555	1.2313			1062577.0	1217311.0	continuous-4080-both_sexes-irnt	phecode-716.2-both_sexes	0.1677	0.0924	0.0149	0.0355	0.0834	0.01	0.0324	2.5746
EUR	EUR	0.0062	-0.0033	0.0082	0.0021	0.1349	0.0357	1.2273	1.032	0.0202	0.0083	0.0057	0.0019	1.8728	1.2831	2.3555	1.3342			1062577.0	1217311.0	continuous-4080-both_sexes-irnt	phecode-716.9-both_sexes	0.1677	0.0958	0.0149	0.0249	0.0896	0.0031	0.0303	2.953
EUR	EUR	0.0042	0.0001	0.0074	0.0017	0.1349	0.0105	1.2273	1.0008	0.0202	0.0068	0.0057	0.0014	1.8728	1.0802	2.3555	1.0882			1062577.0	1217311.0	continuous-4080-both_sexes-irnt	phecode-720-both_sexes	0.1677	0.0088	0.0149	0.0775	0.1109	0.0144	0.0453	2.4464
EUR	EUR	0.0053	-0.0112	0.0071	0.0016	0.1349	0.0089	1.2273	1.02	0.0202	0.0068	0.0057	0.0012	1.8728	1.0895	2.3555	1.0947			1062577.0	1217311.0	continuous-4080-both_sexes-irnt	phecode-722-both_sexes	0.1677	0.2115	0.0149	0.0714	0.1522	0.0004	0.0433	3.5167
EUR	EUR	0.0033	-0.027	0.0084	0.0021	0.1349	0.0166	1.2273	0.9969	0.0202	0.007	0.0057	0.0015	1.8728	1.1238	2.3555	1.1351		Ratio < 0, possibly indicating GC correction	1062577.0	1217311.0	continuous-4080-both_sexes-irnt	phecode-726-both_sexes	0.1677		0.0149		0.0692	0.1165	0.0441	1.5697
EUR	EUR	-0.001	-0.0016	0.0072	0.0018	0.1349	0.0103	1.2272	0.9932	0.0202	0.0066	0.0057	0.0013	1.8728	1.071	2.3555	1.0802		Ratio < 0, possibly indicating GC correction	1062577.0	1217311.0	continuous-4080-both_sexes-irnt	phecode-735.2-both_sexes	0.1676		0.0149		-0.0276	0.562	0.0477	-0.5798
EUR	EUR	-0.0025	-0.0068	0.0072	0.0018	0.1349	0.0149	1.2273	1.0058	0.0202	0.0083	0.0057	0.0016	1.8728	1.1113	2.3555	1.1302			1062577.0	1217311.0	continuous-4080-both_sexes-irnt	phecode-735.3-both_sexes	0.1677	0.0448	0.0149	0.0638	-0.0552	0.1539	0.0387	-1.4259
EUR	EUR	0.0073	-0.0197	0.0105	0.0029	0.1349	0.0243	1.2273	1.024	0.0202	0.0115	0.0057	0.0028	1.8728	1.1843	2.3555	1.2414			1062577.0	1217311.0	continuous-4080-both_sexes-irnt	phecode-740-both_sexes	0.1677	0.0992	0.0149	0.0477	0.1273	0.0069	0.0472	2.6993
EUR	EUR	0.0039	-0.0083	0.0094	0.0025	0.1349	0.0216	1.2273	1.0266	0.0202	0.0103	0.0057	0.0024	1.8728	1.1619	2.3555	1.2105			1062577.0	1217311.0	continuous-4080-both_sexes-irnt	phecode-740.1-both_sexes	0.1677	0.1262	0.0149	0.0487	0.0732	0.1116	0.046	1.5912
EUR	EUR	0.0083	-0.0223	0.0093	0.0026	0.1349	0.0158	1.2273	1.0022	0.0202	0.0094	0.0057	0.0022	1.8728	1.1207	2.3555	1.1369			1062577.0	1217311.0	continuous-4080-both_sexes-irnt	phecode-740.9-both_sexes	0.1677	0.0164	0.0149	0.0685	0.1795	0.0004	0.0508	3.5314
EUR	EUR	-0.0008	-0.0237	0.0067	0.0016	0.1349	0.0103	1.2273	1.0051	0.0202	0.0087	0.0057	0.0017	1.8728	1.0741	2.3555	1.0945			1062577.0	1217311.0	continuous-4080-both_sexes-irnt	phecode-743.1-both_sexes	0.1677	0.054	0.0149	0.0921	-0.0204	0.6424	0.0439	-0.4644
EUR	EUR	-0.0008	-0.0238	0.0067	0.0016	0.1349	0.0102	1.2273	1.0045	0.0202	0.0087	0.0057	0.0017	1.8728	1.0741	2.3555	1.0936			1062577.0	1217311.0	continuous-4080-both_sexes-irnt	phecode-743.11-both_sexes	0.1677	0.0483	0.0149	0.0932	-0.0204	0.6421	0.0438	-0.4648
EUR	EUR	0.0052	-0.0046	0.0076	0.0018	0.1349	0.0157	1.2273	1.0187	0.0202	0.0074	0.0057	0.0015	1.8728	1.1428	2.3555	1.1525			1062577.0	1217311.0	continuous-4080-both_sexes-irnt	phecode-760-both_sexes	0.1677	0.1226	0.0149	0.0488	0.1123	0.0044	0.0395	2.8465
EUR	EUR	0.003	-0.0132	0.0069	0.0017	0.1349	0.0196	1.2273	1.0135	0.0202	0.008	0.0057	0.0016	1.8728	1.1459	2.3555	1.1796			1062577.0	1217311.0	continuous-4080-both_sexes-irnt	phecode-785-both_sexes	0.1677	0.0753	0.0149	0.0447	0.0588	0.0766	0.0332	1.7707
EUR	EUR	0.0049	-0.0003	0.007	0.0016	0.1349	0.009	1.2273	1.0099	0.0202	0.0074	0.0057	0.0014	1.8728	1.0772	2.3555	1.0861			1062577.0	1217311.0	continuous-4080-both_sexes-irnt	phecode-788-both_sexes	0.1677	0.1144	0.0149	0.0859	0.1399	0.0017	0.0447	3.1319
EUR	EUR	0.003	-0.0153	0.0069	0.0016	0.1349	0.0156	1.2273	1.0125	0.0202	0.0076	0.0057	0.0017	1.8728	1.1238	2.3555	1.147			1062577.0	1217311.0	continuous-4080-both_sexes-irnt	phecode-835-both_sexes	0.1677	0.0847	0.0149	0.052	0.0648	0.0673	0.0354	1.83
EUR	EUR	0.0051	-0.0026	0.0079	0.0018	0.1349	0.0125	1.2273	1.0137	0.0202	0.0075	0.0057	0.0014	1.8728	1.0988	2.3555	1.1179			1062577.0	1217311.0	continuous-4080-both_sexes-irnt	phecode-960-both_sexes	0.1677	0.1158	0.0149	0.0632	0.125	0.0047	0.0442	2.8247
EUR	EUR	0.0057	-0.0028	0.0076	0.0018	0.1349	0.0115	1.2273	1.0068	0.0202	0.0074	0.0057	0.0014	1.8728	1.0926	2.3555	1.1026			1062577.0	1217311.0	continuous-4080-both_sexes-irnt	phecode-960.2-both_sexes	0.1677	0.0659	0.0149	0.0726	0.1443	0.0015	0.0453	3.1834
EUR	EUR	0.001	-0.0129	0.0074	0.0016	0.135	0.009	1.227	1.0139	0.0204	0.0067	0.0059	0.0012	1.8728	1.0864	2.356	1.091			1062577.0	1217311.0	continuous-4080-both_sexes-irnt	prescriptions-GABA_agonist|sedative-both_sexes	0.1674	0.153	0.015	0.0732	0.0284	0.5257	0.0448	0.6346
EUR	EUR	0.0024	-0.0082	0.0072	0.0015	0.135	0.0103	1.2269	1.0348	0.0201	0.0071	0.0056	0.0013	1.8728	1.1144	2.3559	1.1226			1062577.0	1217311.0	continuous-4080-both_sexes-irnt	prescriptions-SSRI|selective_serotonin_re-uptake_inhibitor-both_sexes	0.1674	0.2839	0.0148	0.0576	0.0645	0.1172	0.0411	1.5667
EUR	EUR	0.0067	-0.0072	0.0074	0.0017	0.1349	0.0157	1.2273	1.0571	0.0202	0.0086	0.0057	0.0018	1.8728	1.1619	2.3555	1.194			1062577.0	1217311.0	continuous-4080-both_sexes-irnt	prescriptions-albuterol-both_sexes	0.1677	0.2944	0.0149	0.0441	0.1468	5.4234e-05	0.0364	4.0366
EUR	EUR	0.0249	0.0467	0.008	0.0019	0.1349	0.0067	1.2273	1.0162	0.0202	0.007	0.0057	0.0011	1.8728	1.071	2.3555	1.0739			1062577.0	1217311.0	continuous-4080-both_sexes-irnt	prescriptions-alpha1-antagonist|alpha_blocker-both_sexes	0.1677	0.2195	0.0149	0.0942	0.8283	4.8223e-31	0.0715	11.5865
EUR	EUR	0.0055	-0.0044	0.0066	0.0015	0.1349	0.0058	1.2273	1.063	0.0202	0.0069	0.0057	0.0012	1.8728	1.1113	2.3555	1.1123			1062577.0	1217311.0	continuous-4080-both_sexes-irnt	prescriptions-amoxicillin_clavulanic_acid-both_sexes	0.1677	0.5612	0.0149	0.0616	0.1977	0.0003	0.0543	3.6384
EUR	EUR	0.0059	-0.0055	0.0077	0.0018	0.1349	0.0088	1.2273	1.0192	0.0202	0.0073	0.0057	0.0012	1.8728	1.0926	2.3555	1.0949			1062577.0	1217311.0	continuous-4080-both_sexes-irnt	prescriptions-anticonvulsant|voltage-gated_calcium_channel_inhibitor|neuropathy-both_sexes	0.1677	0.2026	0.0149	0.0774	0.1724	0.0011	0.053	3.254
EUR	EUR	0.0128	-0.0091	0.0083	0.002	0.1349	0.0142	1.2273	1.0868	0.0202	0.0082	0.0057	0.0015	1.8728	1.1973	2.3555	1.2079			1062577.0	1217311.0	continuous-4080-both_sexes-irnt	prescriptions-antipyretic-both_sexes	0.1677	0.4174	0.0149	0.0396	0.2929	3.5888e-11	0.0442	6.6201
EUR	EUR	0.0023	-0.0081	0.0074	0.0016	0.1349	0.008	1.2273	1.0292	0.0202	0.0075	0.0057	0.0013	1.8728	1.0895	2.3555	1.0998			1062577.0	1217311.0	continuous-4080-both_sexes-irnt	prescriptions-antispasmodic-both_sexes	0.1677	0.2927	0.0149	0.0754	0.0715	0.1497	0.0496	1.4406
EUR	EUR	0.0464	0.1277	0.0103	0.0026	0.1349	0.0224	1.2273	1.056	0.0202	0.0085	0.0057	0.0019	1.8728	1.207	2.3555	1.2493			1062577.0	1217311.0	continuous-4080-both_sexes-irnt	prescriptions-bendroflumethiazide-both_sexes	0.1677	0.2246	0.0149	0.0343	0.8444	1.654e-203	0.0277	30.4394
EUR	EUR	0.0055	-0.0044	0.0066	0.0015	0.1349	0.0058	1.2273	1.063	0.0202	0.0069	0.0057	0.0012	1.8728	1.1113	2.3555	1.1123			1062577.0	1217311.0	continuous-4080-both_sexes-irnt	prescriptions-beta-lactam_antibiotic|beta-lactamase_inhibitor|antibiotic-both_sexes	0.1677	0.5612	0.0149	0.0617	0.1977	0.0003	0.0543	3.6384
EUR	EUR	0.0067	-0.0072	0.0074	0.0017	0.1349	0.0157	1.2273	1.0571	0.0202	0.0086	0.0057	0.0018	1.8728	1.1619	2.3555	1.194			1062577.0	1217311.0	continuous-4080-both_sexes-irnt	prescriptions-beta2-agonist|bronchodilator|asthma-both_sexes	0.1677	0.2944	0.0149	0.0441	0.1468	5.4234e-05	0.0364	4.0366
EUR	EUR	0.0154	0.0176	0.0076	0.0017	0.1349	0.0189	1.2273	1.0408	0.0202	0.0086	0.0057	0.0015	1.8728	1.1811	2.3555	1.2031			1062577.0	1217311.0	continuous-4080-both_sexes-irnt	prescriptions-biguanides|diabetes-both_sexes	0.1677	0.2008	0.0149	0.0425	0.3056	1.6941e-21	0.0321	9.5223
EUR	EUR	0.0017	-0.0161	0.0072	0.0017	0.1349	0.0094	1.2273	1.0293	0.0202	0.0071	0.0057	0.0015	1.8728	1.105	2.3555	1.1097			1062577.0	1217311.0	continuous-4080-both_sexes-irnt	prescriptions-citalopram-both_sexes	0.1677	0.2668	0.0149	0.0649	0.0471	0.3228	0.0476	0.9888
EUR	EUR	0.0049	-0.0099	0.0068	0.0014	0.1349	0.0071	1.2273	1.044	0.0202	0.0076	0.0057	0.0014	1.8728	1.0957	2.3555	1.1055			1062577.0	1217311.0	continuous-4080-both_sexes-irnt	prescriptions-clarithromycin-both_sexes	0.1677	0.4167	0.0149	0.072	0.1568	0.0012	0.0483	3.2491
EUR	EUR	0.0039	-0.0009	0.0074	0.0018	0.1349	0.0075	1.2273	1.0446	0.0202	0.0081	0.0057	0.0013	1.8728	1.1082	2.3555	1.1088			1062577.0	1217311.0	continuous-4080-both_sexes-irnt	prescriptions-corticosteroid|aminoglycoside_antibiotic|antibiotic-both_sexes	0.1677	0.4097	0.0149	0.0749	0.1226	0.033	0.0575	2.1322
EUR	EUR	0.0039	-0.0009	0.0074	0.0018	0.1349	0.0075	1.2273	1.0446	0.0202	0.0081	0.0057	0.0013	1.8728	1.1082	2.3555	1.1088			1062577.0	1217311.0	continuous-4080-both_sexes-irnt	prescriptions-dexamethasone_acetic_acid_neomycin-both_sexes	0.1677	0.4097	0.0149	0.0749	0.1226	0.033	0.0575	2.1322
EUR	EUR	0.0045	-0.0038	0.0079	0.0017	0.1349	0.0089	1.2273	1.0466	0.0202	0.007	0.0057	0.0012	1.8728	1.1301	2.3555	1.1249			1062577.0	1217311.0	continuous-4080-both_sexes-irnt	prescriptions-diazepam-both_sexes	0.1677	0.3734	0.0149	0.0564	0.1283	0.0072	0.0478	2.687
EUR	EUR	0.0282	0.0571	0.0082	0.002	0.1349	0.008	1.2273	1.0103	0.0202	0.0069	0.0057	0.0012	1.8728	1.0741	2.3555	1.0789			1062577.0	1217311.0	continuous-4080-both_sexes-irnt	prescriptions-doxazosin-both_sexes	0.1677	0.1303	0.0149	0.0878	0.8552	7.6165e-46	0.0602	14.2129
EUR	EUR	0.0024	-0.008	0.0072	0.0015	0.1349	0.0103	1.2273	1.0349	0.0202	0.0068	0.0057	0.0013	1.8728	1.1144	2.3555	1.123			1062577.0	1217311.0	continuous-4080-both_sexes-irnt	prescriptions-fluoxetine-both_sexes	0.1677	0.2835	0.0149	0.0555	0.0634	0.1278	0.0417	1.5229
EUR	EUR	0.0059	-0.0055	0.0077	0.0018	0.1349	0.0088	1.2273	1.0192	0.0202	0.0073	0.0057	0.0012	1.8728	1.0926	2.3555	1.0949			1062577.0	1217311.0	continuous-4080-both_sexes-irnt	prescriptions-gabapentin-both_sexes	0.1677	0.2026	0.0149	0.0774	0.1724	0.0011	0.053	3.254
EUR	EUR	0.0027	-0.008	0.0071	0.0015	0.1349	0.0068	1.2273	1.061	0.0202	0.007	0.0057	0.0012	1.8728	1.1175	2.3555	1.1183			1062577.0	1217311.0	continuous-4080-both_sexes-irnt	prescriptions-hydrocortisone-both_sexes	0.1677	0.5159	0.0149	0.0593	0.0887	0.0743	0.0497	1.7846
EUR	EUR	0.2706	1.1234	0.0302	0.0337	0.2706	0.2706	1.1234	1.1234	0.0302	0.0302	0.0337	0.0337	1.4387	1.4387	1.8847	1.8847			1062574.0	1217311.0	continuous-4101-both_sexes-irnt	continuous-4101-both_sexes-irnt	0.1395	0.1395	0.0341	0.0341	1.0	0.0	2.0946e-06	477416.7833
EUR	EUR	0.2668	1.0689	0.028	0.0293	0.2617	0.2859	1.1294	1.1486	0.029	0.0281	0.0294	0.03	1.4387	1.4709	1.8697	1.9457			1062574.0	1217311.0	continuous-4101-both_sexes-irnt	continuous-4104-both_sexes-irnt	0.1488	0.1571	0.0333	0.0297	0.9757	0.0	0.0028	343.8679
EUR	EUR	0.2681	1.0634	0.0281	0.0294	0.2617	0.2881	1.1294	1.1477	0.029	0.0283	0.0294	0.0302	1.4387	1.4709	1.8697	1.951			1062574.0	1217311.0	continuous-4101-both_sexes-irnt	continuous-4105-both_sexes-irnt	0.1488	0.1553	0.0333	0.0298	0.9766	0.0	0.0028	351.9773
EUR	EUR	0.2668	1.0689	0.028	0.0293	0.2617	0.2859	1.1294	1.1486	0.029	0.0281	0.0294	0.03	1.4387	1.4709	1.8697	1.9457			1062574.0	1217311.0	continuous-4101-both_sexes-irnt	continuous-4106-both_sexes-irnt	0.1488	0.1571	0.0333	0.0297	0.9757	0.0	0.0028	343.8779
EUR	EUR	-0.0166	0.0024	0.0102	0.009	0.2706	0.2877	1.1234	1.1623	0.0302	0.0154	0.0337	0.0162	1.4387	1.6145	1.8847	1.9215			1062574.0	1217311.0	continuous-4101-both_sexes-irnt	continuous-4119-both_sexes-irnt	0.1395	0.1762	0.0341	0.0167	-0.0595	0.0723	0.0331	-1.7974
EUR	EUR	0.271	0.8736	0.0275	0.0296	0.2617	0.2918	1.1294	1.1552	0.029	0.0294	0.0294	0.0315	1.4387	1.4781	1.8697	1.9798			1062574.0	1217311.0	continuous-4101-both_sexes-irnt	continuous-4123-both_sexes-irnt	0.1488	0.1584	0.0333	0.03	0.9807	0.0	0.0056	173.9283
EUR	EUR	0.002	0.0017	0.0065	0.0033	0.2706	0.0386	1.1234	1.0187	0.0302	0.0083	0.0337	0.0025	1.4387	1.207	1.8847	1.2332			1062574.0	1217311.0	continuous-4101-both_sexes-irnt	continuous-41235-both_sexes	0.1395	0.0801	0.0341	0.0358	0.0195	0.5429	0.0321	0.6084
EUR	EUR	0.2697	0.8654	0.0273	0.0294	0.2617	0.2881	1.1294	1.1334	0.029	0.0291	0.0294	0.0312	1.4387	1.453	1.8697	1.9484			1062574.0	1217311.0	continuous-4101-both_sexes-irnt	continuous-4124-both_sexes-irnt	0.1488	0.1407	0.0333	0.0306	0.9823	0.0	0.0057	172.6546
EUR	EUR	0.271	0.8736	0.0275	0.0296	0.2617	0.2918	1.1294	1.1552	0.029	0.0294	0.0294	0.0315	1.4387	1.4781	1.8697	1.9798			1062574.0	1217311.0	continuous-4101-both_sexes-irnt	continuous-4125-both_sexes-irnt	0.1488	0.1584	0.0333	0.03	0.9807	0.0	0.0056	173.943
EUR	EUR	-0.0035	-0.0337	0.0073	0.0056	0.2706	0.1218	1.1234	1.0654	0.0302	0.0163	0.0337	0.013	1.4387	1.2664	1.8847	1.407			1062574.0	1217311.0	continuous-4101-both_sexes-irnt	continuous-4194-both_sexes-irnt	0.1395	0.1606	0.0341	0.0401	-0.0195	0.5243	0.0306	-0.6367
EUR	EUR	0.0056	0.0313	0.0072	0.0054	0.2706	0.0464	1.1234	1.0341	0.0302	0.0081	0.0337	0.005	1.4387	1.1459	1.8847	1.1652			1062574.0	1217311.0	continuous-4101-both_sexes-irnt	continuous-4195-both_sexes-irnt	0.1395	0.2067	0.0341	0.0491	0.0501	0.2909	0.0474	1.0562
EUR	EUR	-0.0041	-0.0285	0.0063	0.0043	0.2706	0.0214	1.1234	1.037	0.0302	0.0073	0.0337	0.0036	1.4387	1.0926	1.8847	1.0955			1062574.0	1217311.0	continuous-4101-both_sexes-irnt	continuous-4241-both_sexes-irnt	0.1395	0.3874	0.0341	0.0767	-0.0532	0.3525	0.0573	-0.9298
EUR	EUR	0.006	0.0422	0.0095	0.0041	0.2706	0.1195	1.1234	1.1217	0.0302	0.0171	0.0337	0.0045	1.4387	1.8324	1.8847	2.1466			1062574.0	1217311.0	continuous-4101-both_sexes-irnt	continuous-46-both_sexes-irnt	0.1395	0.1061	0.0341	0.0149	0.0334	0.1508	0.0233	1.4368
EUR	EUR	0.0066	0.034	0.0095	0.0044	0.2706	0.1188	1.1234	1.1293	0.0302	0.0166	0.0337	0.0046	1.4387	1.8284	1.8847	2.1441			1062574.0	1217311.0	continuous-4101-both_sexes-irnt	continuous-47-both_sexes-irnt	0.1395	0.113	0.0341	0.0145	0.0368	0.1347	0.0246	1.4958
EUR	EUR	0.0346	0.0954	0.0085	0.0041	0.2706	0.2087	1.1234	1.1149	0.0302	0.0206	0.0337	0.0066	1.4387	2.2737	1.8847	2.8545			1062574.0	1217311.0	continuous-4101-both_sexes-irnt	continuous-48-both_sexes-irnt	0.1395	0.0619	0.0341	0.0111	0.1456	5.8218e-16	0.018	8.093
EUR	EUR	-0.0062	-0.0005	0.0064	0.0048	0.2706	0.0331	1.1234	1.0238	0.0302	0.0075	0.0337	0.0042	1.4387	1.1144	1.8847	1.1152			1062574.0	1217311.0	continuous-4101-both_sexes-irnt	continuous-4836-both_sexes	0.1395	0.2064	0.0341	0.0648	-0.0654	0.1933	0.0503	-1.3009
EUR	EUR	0.0349	0.1061	0.0116	0.0061	0.2706	0.2173	1.1234	1.3373	0.0302	0.0258	0.0337	0.0081	1.4387	2.4421	1.8847	3.1652			1062574.0	1217311.0	continuous-4101-both_sexes-irnt	continuous-49-both_sexes-irnt	0.1395	0.1558	0.0341	0.0119	0.1438	3.1097e-09	0.0243	5.9257
EUR	EUR	-0.0008	0.0347	0.0167	0.0093	0.2706	0.5245	1.1234	1.9723	0.0302	0.0902	0.0337	0.0269	1.4387	3.315	1.8846	6.5727			1062574.0	1217311.0	continuous-4101-both_sexes-irnt	continuous-50-both_sexes-irnt	0.1395	0.1745	0.0341	0.0162	-0.002	0.9343	0.0248	-0.0825
EUR	EUR	0.0135	-0.0196	0.0124	0.0142	0.2706	0.3139	1.1234	1.191	0.0302	0.0428	0.0337	0.0327	1.4387	1.4281	1.8847	1.7409			1062574.0	1217311.0	continuous-4101-both_sexes-irnt	continuous-5096-both_sexes-irnt	0.1395	0.2578	0.0341	0.0577	0.0464	0.3482	0.0495	0.938
EUR	EUR	0.014	-0.0149	0.0123	0.0152	0.2706	0.3311	1.1234	1.1743	0.0302	0.0342	0.0337	0.0313	1.4387	1.4069	1.8847	1.6758			1062574.0	1217311.0	continuous-4101-both_sexes-irnt	continuous-5097-both_sexes-irnt	0.1395	0.2579	0.0341	0.0506	0.0468	0.3639	0.0515	0.908
EUR	EUR	0.0129	-0.0159	0.0123	0.014	0.2707	0.3198	1.1233	1.2031	0.0303	0.0438	0.0337	0.0328	1.4387	1.4494	1.8848	1.7632			1062574.0	1217311.0	continuous-4101-both_sexes-irnt	continuous-5099-both_sexes-irnt	0.1393	0.2661	0.0342	0.0574	0.044	0.3627	0.0483	0.9102
EUR	EUR	0.0174	0.0397	0.013	0.0063	0.2706	0.2492	1.1234	1.4724	0.0302	0.0485	0.0337	0.015	1.4387	2.3006	1.8847	3.6718			1062574.0	1217311.0	continuous-4101-both_sexes-irnt	continuous-51-both_sexes-irnt	0.1395	0.1768	0.0341	0.0181	0.0669	0.0045	0.0236	2.8397
EUR	EUR	0.007	-0.0167	0.0109	0.0124	0.2706	0.3006	1.1234	1.2083	0.0302	0.0432	0.0337	0.0314	1.4387	1.4281	1.8847	1.7291			1062574.0	1217311.0	continuous-4101-both_sexes-irnt	continuous-5132-both_sexes-irnt	0.1395	0.2857	0.0341	0.0592	0.0245	0.5826	0.0445	0.5497
EUR	EUR	0.0133	-0.0202	0.0119	0.015	0.2706	0.3218	1.1234	1.1801	0.0302	0.0341	0.0337	0.0305	1.4387	1.3894	1.8847	1.6655			1062574.0	1217311.0	continuous-4101-both_sexes-irnt	continuous-5134-both_sexes-irnt	0.1395	0.2705	0.0341	0.0513	0.0449	0.3834	0.0516	0.8716
EUR	EUR	0.01	-0.0217	0.011	0.0128	0.2706	0.293	1.1234	1.1941	0.0302	0.0416	0.0337	0.0305	1.4387	1.4034	1.8847	1.7006			1062574.0	1217311.0	continuous-4101-both_sexes-irnt	continuous-5135-both_sexes-irnt	0.1395	0.2771	0.0341	0.0594	0.0355	0.4424	0.0462	0.7681
EUR	EUR	-0.0075	0.0162	0.0086	0.004	0.2706	0.0282	1.1234	1.027	0.0302	0.0087	0.0337	0.002	1.4387	1.2201	1.8847	1.2619			1062574.0	1217311.0	continuous-4101-both_sexes-irnt	continuous-699-both_sexes-irnt	0.1395	0.1032	0.0341	0.0332	-0.0862	0.0527	0.0445	-1.9376
EUR	EUR	0.0018	0.0044	0.007	0.0026	0.2706	0.0116	1.1234	1.0371	0.0302	0.0071	0.0337	0.0015	1.4387	1.127	1.8847	1.135			1062574.0	1217311.0	continuous-4101-both_sexes-irnt	continuous-709-both_sexes	0.1395	0.275	0.0341	0.0523	0.0319	0.4942	0.0466	0.6836
EUR	EUR	0.0054	0.0105	0.0069	0.0028	0.2706	0.03	1.1234	1.0583	0.0302	0.008	0.0337	0.0018	1.4387	1.2697	1.8847	1.3061			1062574.0	1217311.0	continuous-4101-both_sexes-irnt	continuous-728-both_sexes	0.1395	0.1906	0.0341	0.026	0.0595	0.0489	0.0302	1.9695
EUR	EUR	0.0077	0.0097	0.0075	0.0032	0.2706	0.0836	1.1234	1.1621	0.0302	0.0127	0.0337	0.004	1.4387	1.6259	1.8847	1.7792			1062574.0	1217311.0	continuous-4101-both_sexes-irnt	continuous-738-both_sexes	0.1395	0.208	0.0341	0.0163	0.0513	0.0159	0.0213	2.4116
EUR	EUR	0.281	0.0632	0.0328	0.0269	0.2597	0.2912	1.1306	1.3337	0.0289	0.0476	0.0288	0.0286	1.4387	1.7806	1.8663	2.8277			1062574.0	1217311.0	continuous-4101-both_sexes-irnt	continuous-78-both_sexes-irnt	0.1508	0.1826	0.0333	0.026	1.0217	0.0	0.0188	54.4566
EUR	EUR	-0.003	-0.0042	0.0079	0.0034	0.2706	0.04	1.1234	1.0392	0.0302	0.0085	0.0337	0.0021	1.4387	1.3135	1.8847	1.3708			1062574.0	1217311.0	continuous-4101-both_sexes-irnt	continuous-864-both_sexes	0.1395	0.1057	0.0341	0.0229	-0.0289	0.3835	0.0332	-0.8714
EUR	EUR	-0.0133	-0.0055	0.0082	0.0039	0.2706	0.0804	1.1234	1.0619	0.0302	0.0108	0.0337	0.003	1.4387	1.5771	1.8847	1.739			1062574.0	1217311.0	continuous-4101-both_sexes-irnt	continuous-924-both_sexes	0.1395	0.0837	0.0341	0.0146	-0.0901	0.0004	0.0252	-3.5745
EUR	EUR	-0.005	-0.0006	0.0076	0.003	0.2706	0.0338	1.1234	1.062	0.0302	0.0085	0.0337	0.0021	1.4387	1.2966	1.8847	1.3504			1062574.0	1217311.0	continuous-4101-both_sexes-irnt	continuous-943-both_sexes	0.1395	0.1768	0.0341	0.0243	-0.0527	0.0974	0.0318	-1.6578
EUR	EUR	0.0013	-0.002	0.0152	0.0084	0.2706	0.1373	1.1234	1.443	0.0302	0.0565	0.0337	0.0112	1.4387	1.7413	1.8847	2.5138			1062574.0	1217311.0	continuous-4101-both_sexes-irnt	continuous-AG-both_sexes-irnt	0.1395	0.2927	0.0341	0.0373	0.0065	0.8859	0.0452	0.1435
EUR	EUR	0.0172	0.0292	0.0154	0.0091	0.2706	0.1786	1.1234	1.312	0.0302	0.0276	0.0337	0.0078	1.4387	2.1026	1.8847	2.8151			1062574.0	1217311.0	continuous-4101-both_sexes-irnt	continuous-DBP-both_sexes-auto_medadj_irnt	0.1395	0.1719	0.0341	0.0152	0.0783	0.0588	0.0414	1.8894
EUR	EUR	0.017	0.0274	0.0153	0.0091	0.2706	0.1764	1.1234	1.3091	0.0302	0.0275	0.0337	0.0077	1.4387	2.0855	1.8847	2.793			1062574.0	1217311.0	continuous-4101-both_sexes-irnt	continuous-DBP-both_sexes-auto_medadj_raw	0.1395	0.1724	0.0341	0.0153	0.0778	0.0601	0.0414	1.8798
EUR	EUR	0.0133	0.0208	0.0139	0.0077	0.2706	0.1285	1.1234	1.2376	0.0302	0.0214	0.0337	0.0057	1.4387	1.9013	1.8847	2.3794			1062574.0	1217311.0	continuous-4101-both_sexes-irnt	continuous-DBP-both_sexes-combined_irnt	0.1395	0.1722	0.0341	0.0155	0.0715	0.0828	0.0412	1.7347
EUR	EUR	0.017	0.0286	0.0159	0.0092	0.2706	0.179	1.1234	1.3297	0.0302	0.0288	0.0337	0.0077	1.4387	2.1633	1.8847	2.9252			1062574.0	1217311.0	continuous-4101-both_sexes-irnt	continuous-DBP-both_sexes-combined_medadj_irnt	0.1395	0.1712	0.0341	0.0149	0.0773	0.0651	0.0419	1.8445
EUR	EUR	0.0168	0.0266	0.0158	0.0092	0.2706	0.1771	1.1234	1.3255	0.0302	0.0286	0.0337	0.0077	1.4387	2.1502	1.8847	2.9029			1062574.0	1217311.0	continuous-4101-both_sexes-irnt	continuous-DBP-both_sexes-combined_medadj_raw	0.1395	0.171	0.0341	0.015	0.077	0.0658	0.0418	1.8396
EUR	EUR	0.0132	0.0196	0.0138	0.0076	0.2706	0.127	1.1234	1.234	0.0302	0.0213	0.0337	0.0056	1.4387	1.8891	1.8847	2.361			1062574.0	1217311.0	continuous-4101-both_sexes-irnt	continuous-DBP-both_sexes-combined_raw	0.1395	0.1719	0.0341	0.0156	0.0711	0.0844	0.0412	1.7255
EUR	EUR	-0.0037	0.0074	0.0111	0.0061	0.2706	0.1424	1.1234	1.4106	0.0301	0.1012	0.0337	0.0199	1.4387	1.6601	1.8846	2.6361			1062574.0	1217311.0	continuous-4101-both_sexes-irnt	continuous-LDLC-both_sexes-medadj_irnt	0.1395	0.251	0.0341	0.0618	-0.019	0.5509	0.0319	-0.5964
EUR	EUR	-0.0037	0.008	0.0111	0.0061	0.2706	0.1367	1.1234	1.4144	0.0301	0.1173	0.0337	0.0204	1.4387	1.6448	1.8846	2.5953			1062574.0	1217311.0	continuous-4101-both_sexes-irnt	continuous-LDLC-both_sexes-medadj_raw	0.1395	0.2598	0.0341	0.0735	-0.0194	0.5508	0.0325	-0.5966
EUR	EUR	0.0126	0.0217	0.0141	0.0079	0.2706	0.1255	1.1234	1.2134	0.0302	0.019	0.0337	0.0057	1.4387	1.8204	1.8847	2.2723			1062574.0	1217311.0	continuous-4101-both_sexes-irnt	continuous-MAP-both_sexes-auto_irnt	0.1395	0.1677	0.0341	0.0149	0.0684	0.1112	0.0429	1.593
EUR	EUR	0.0163	0.0289	0.016	0.0094	0.2706	0.1804	1.1234	1.3156	0.0302	0.0271	0.0337	0.008	1.4387	2.1026	1.8847	2.8367			1062574.0	1217311.0	continuous-4101-both_sexes-irnt	continuous-MAP-both_sexes-auto_medadj_irnt	0.1395	0.1718	0.0341	0.0147	0.0736	0.0834	0.0425	1.7315
EUR	EUR	0.016	0.026	0.0159	0.0093	0.2706	0.177	1.1234	1.3114	0.0302	0.0269	0.0337	0.0079	1.4387	2.0769	1.8847	2.8034			1062574.0	1217311.0	continuous-4101-both_sexes-irnt	continuous-MAP-both_sexes-auto_medadj_raw	0.1395	0.1727	0.0341	0.0149	0.0732	0.0846	0.0424	1.7246
EUR	EUR	0.0123	0.0197	0.0139	0.0078	0.2706	0.122	1.1234	1.207	0.0302	0.0186	0.0337	0.0056	1.4387	1.8005	1.8847	2.2354			1062574.0	1217311.0	continuous-4101-both_sexes-irnt	continuous-MAP-both_sexes-auto_raw	0.1395	0.1675	0.0341	0.0151	0.0674	0.1155	0.0428	1.5739
EUR	EUR	0.0124	0.0206	0.0144	0.008	0.2706	0.1255	1.1234	1.2216	0.0302	0.0199	0.0337	0.0056	1.4387	1.8687	1.8847	2.3436			1062574.0	1217311.0	continuous-4101-both_sexes-irnt	continuous-MAP-both_sexes-combined_irnt	0.1395	0.1649	0.0341	0.0148	0.0672	0.1199	0.0432	1.5551
EUR	EUR	0.0161	0.029	0.0167	0.0096	0.2706	0.1861	1.1234	1.3649	0.0302	0.0293	0.0337	0.0082	1.4387	2.2203	1.8847	3.0253			1062574.0	1217311.0	continuous-4101-both_sexes-irnt	continuous-MAP-both_sexes-combined_medadj_irnt	0.1395	0.1802	0.0341	0.0144	0.0719	0.0921	0.0427	1.6843
EUR	EUR	0.0159	0.026	0.0165	0.0095	0.2706	0.1827	1.1234	1.3592	0.0302	0.029	0.0337	0.0081	1.4387	2.1939	1.8847	2.9887			1062574.0	1217311.0	continuous-4101-both_sexes-irnt	continuous-MAP-both_sexes-combined_medadj_raw	0.1395	0.1806	0.0341	0.0146	0.0716	0.0927	0.0426	1.6812
EUR	EUR	0.0121	0.0184	0.0142	0.0078	0.2706	0.1223	1.1234	1.2157	0.0302	0.0196	0.0337	0.0055	1.4387	1.8485	1.8847	2.3079			1062574.0	1217311.0	continuous-4101-both_sexes-irnt	continuous-MAP-both_sexes-combined_raw	0.1395	0.1649	0.0341	0.015	0.0663	0.1237	0.0431	1.5396
EUR	EUR	0.0139	-0.0035	0.0085	0.0127	0.2706	0.1822	1.1234	1.0169	0.0302	0.0065	0.0337	0.0164	1.4387	1.1364	1.8847	1.1503			1062574.0	1217311.0	continuous-4101-both_sexes-irnt	continuous-MAP-both_sexes-manual_medadj_raw	0.1395	0.1124	0.0341	0.043	0.0625	0.2801	0.0578	1.0802
EUR	EUR	0.0092	-0.0041	0.0078	0.0113	0.2706	0.127	1.1234	1.0158	0.0302	0.0068	0.0337	0.0152	1.4387	1.0988	1.8847	1.1096			1062574.0	1217311.0	continuous-4101-both_sexes-irnt	continuous-MAP-both_sexes-manual_raw	0.1395	0.1444	0.0341	0.0621	0.0498	0.4208	0.0618	0.805
EUR	EUR	0.007	0.0225	0.0071	0.0031	0.2706	0.0784	1.1234	1.0631	0.0302	0.0108	0.0337	0.0029	1.4387	1.5733	1.8847	1.7198			1062574.0	1217311.0	continuous-4101-both_sexes-irnt	continuous-MCP-both_sexes-irnt	0.1395	0.0877	0.0341	0.0151	0.048	0.0248	0.0214	2.2447
EUR	EUR	-0.0009	-0.0172	0.0167	0.0094	0.2706	0.1375	1.1234	1.466	0.0302	0.0636	0.0337	0.0112	1.4387	1.753	1.8847	2.5477			1062574.0	1217311.0	continuous-4101-both_sexes-irnt	continuous-NAP-both_sexes-irnt	0.1395	0.3011	0.0341	0.0411	-0.0049	0.9231	0.0509	-0.0965
EUR	EUR	0.0026	0.0053	0.011	0.0055	0.2706	0.1529	1.1234	1.2321	0.0302	0.0256	0.0337	0.0069	1.4387	1.8606	1.8847	2.474			1062574.0	1217311.0	continuous-4101-both_sexes-irnt	continuous-PP-both_sexes-auto_irnt	0.1395	0.1575	0.0341	0.0174	0.0129	0.6341	0.027	0.476
EUR	EUR	0.0045	0.0089	0.012	0.0062	0.2706	0.1683	1.1234	1.2565	0.0302	0.027	0.0337	0.0072	1.4387	1.9383	1.8847	2.6156			1062574.0	1217311.0	continuous-4101-both_sexes-irnt	continuous-PP-both_sexes-auto_medadj_irnt	0.1395	0.1587	0.0341	0.0167	0.021	0.474	0.0294	0.716
EUR	EUR	0.0024	0.0044	0.0107	0.0053	0.2706	0.1486	1.1234	1.2254	0.0302	0.0255	0.0337	0.0068	1.4387	1.8284	1.8847	2.4331			1062574.0	1217311.0	continuous-4101-both_sexes-irnt	continuous-PP-both_sexes-auto_raw	0.1395	0.1573	0.0341	0.0178	0.012	0.6528	0.0267	0.4499
EUR	EUR	0.0023	0.0064	0.011	0.0053	0.2705	0.1516	1.1239	1.2509	0.0302	0.0271	0.0337	0.0069	1.4387	1.8972	1.8851	2.5552			1062574.0	1217311.0	continuous-4101-both_sexes-irnt	continuous-PP-both_sexes-combined_irnt	0.14	0.1613	0.0341	0.0174	0.0115	0.6634	0.0265	0.4352
EUR	EUR	0.0042	0.0101	0.0124	0.0063	0.2706	0.1718	1.1234	1.3054	0.0302	0.0291	0.0337	0.0074	1.4387	2.0302	1.8847	2.773			1062574.0	1217311.0	continuous-4101-both_sexes-irnt	continuous-PP-both_sexes-combined_medadj_irnt	0.1395	0.1723	0.0341	0.0164	0.0195	0.5036	0.0292	0.6689
EUR	EUR	0.004	0.0083	0.0121	0.0061	0.2706	0.1661	1.1234	1.2963	0.0302	0.0288	0.0337	0.0072	1.4387	1.984	1.8847	2.7182			1062574.0	1217311.0	continuous-4101-both_sexes-irnt	continuous-PP-both_sexes-combined_medadj_raw	0.1395	0.1724	0.0341	0.0168	0.019	0.5082	0.0288	0.6616
EUR	EUR	0.0021	0.0051	0.0109	0.0053	0.2706	0.148	1.1234	1.243	0.0302	0.0266	0.0337	0.0067	1.4387	1.8647	1.8847	2.5166			1062574.0	1217311.0	continuous-4101-both_sexes-irnt	continuous-PP-both_sexes-combined_raw	0.1395	0.1602	0.0341	0.0175	0.0104	0.6941	0.0264	0.3933
EUR	EUR	-0.0147	0.0135	0.0065	0.0077	0.2706	0.1341	1.1234	1.0304	0.0302	0.0076	0.0337	0.0168	1.4387	1.1207	1.8847	1.1284			1062574.0	1217311.0	continuous-4101-both_sexes-irnt	continuous-PP-both_sexes-manual_raw	0.1395	0.2368	0.0341	0.0592	-0.0771	0.065	0.0418	-1.8452
EUR	EUR	0.0131	0.0251	0.0154	0.0089	0.2706	0.1809	1.1234	1.3123	0.0302	0.0269	0.0337	0.0076	1.4387	2.094	1.8847	2.8211			1062574.0	1217311.0	continuous-4101-both_sexes-irnt	continuous-SBP-both_sexes-auto_medadj_irnt	0.1395	0.1715	0.0341	0.0147	0.0594	0.1372	0.0399	1.4864
EUR	EUR	0.0128	0.021	0.0152	0.0087	0.2706	0.1744	1.1234	1.3042	0.0302	0.0264	0.0337	0.0074	1.4387	2.0556	1.8847	2.7591			1062574.0	1217311.0	continuous-4101-both_sexes-irnt	continuous-SBP-both_sexes-auto_medadj_raw	0.1395	0.1729	0.0341	0.015	0.0589	0.1397	0.0399	1.4769
EUR	EUR	0.0096	0.0181	0.0139	0.0075	0.2706	0.1356	1.1234	1.2423	0.0302	0.0213	0.0337	0.0057	1.4387	1.93	1.8847	2.4429			1062574.0	1217311.0	continuous-4101-both_sexes-irnt	continuous-SBP-both_sexes-combined_irnt	0.1395	0.1679	0.0341	0.0148	0.0502	0.1994	0.0391	1.2831
EUR	EUR	0.0129	0.0257	0.016	0.009	0.2706	0.1867	1.1234	1.3621	0.0302	0.0291	0.0337	0.0078	1.4387	2.2159	1.8847	3.0088			1062574.0	1217311.0	continuous-4101-both_sexes-irnt	continuous-SBP-both_sexes-combined_medadj_irnt	0.1395	0.1803	0.0341	0.0145	0.0576	0.1497	0.04	1.4406
EUR	EUR	0.0126	0.0214	0.0157	0.0088	0.2706	0.18	1.1234	1.352	0.0302	0.0285	0.0337	0.0076	1.4387	2.1764	1.8847	2.9397			1062574.0	1217311.0	continuous-4101-both_sexes-irnt	continuous-SBP-both_sexes-combined_medadj_raw	0.1395	0.1815	0.0341	0.0147	0.0571	0.1514	0.0398	1.4346
EUR	EUR	0.009	0.0147	0.0135	0.0072	0.2706	0.1298	1.1234	1.2321	0.0302	0.0206	0.0337	0.0055	1.4387	1.8891	1.8847	2.3798			1062574.0	1217311.0	continuous-4101-both_sexes-irnt	continuous-SBP-both_sexes-combined_raw	0.1395	0.1682	0.0341	0.0149	0.048	0.2144	0.0387	1.2417
EUR	EUR	0.0038	0.0036	0.0079	0.0115	0.2706	0.1767	1.1234	1.0193	0.0302	0.0068	0.0337	0.0167	1.4387	1.1333	1.8847	1.1484			1062574.0	1217311.0	continuous-4101-both_sexes-irnt	continuous-SBP-both_sexes-manual_medadj_raw	0.1395	0.1303	0.0341	0.046	0.0174	0.7445	0.0533	0.3259
EUR	EUR	0.0049	-0.0072	0.0079	0.0039	0.2706	0.1026	1.1234	1.0671	0.0302	0.0126	0.0337	0.0039	1.4387	1.6908	1.8847	1.9451			1062574.0	1217311.0	continuous-4101-both_sexes-irnt	continuous-Smoking-both_sexes-Ever_Never	0.1395	0.071	0.0341	0.0133	0.0297	0.204	0.0234	1.2703
EUR	EUR	-0.0041	-0.0643	0.0155	0.0087	0.2706	0.1823	1.1234	1.3367	0.0302	0.0551	0.0337	0.0144	1.4387	1.9218	1.8847	2.9821			1062574.0	1217311.0	continuous-4101-both_sexes-irnt	continuous-eGFR-both_sexes-irnt	0.1395	0.1699	0.0341	0.0278	-0.0186	0.6482	0.0408	-0.4562
EUR	EUR	-0.0084	-0.0713	0.0153	0.0085	0.2706	0.2156	1.1234	1.4561	0.0301	0.0674	0.0337	0.0169	1.4387	2.1112	1.8847	3.3562			1062574.0	1217311.0	continuous-4101-both_sexes-irnt	continuous-eGFRcreacys-both_sexes-irnt	0.1395	0.1936	0.034	0.0286	-0.0349	0.3427	0.0368	-0.9488
EUR	EUR	-0.0113	-0.0504	0.0106	0.0053	0.2707	0.2155	1.1234	1.212	0.0301	0.044	0.0336	0.0215	1.4387	2.0812	1.8847	3.0164			1062574.0	1217311.0	continuous-4101-both_sexes-irnt	continuous-eGFRcys-both_sexes-irnt	0.1395	0.1051	0.034	0.0218	-0.0467	0.0442	0.0232	-2.0121
EUR	EUR	0.022	0.0464	0.0086	0.0051	0.2706	0.1565	1.1234	1.1392	0.0302	0.0214	0.0337	0.0055	1.4387	2.0133	1.8847	2.4494			1062574.0	1217311.0	continuous-4101-both_sexes-irnt	continuous-whr-both_sexes-irnt	0.1395	0.096	0.0341	0.0148	0.1069	4.5441e-05	0.0262	4.0779
EUR	EUR	0.0152	0.0304	0.0091	0.0041	0.2706	0.0398	1.1234	1.0591	0.0302	0.0111	0.0337	0.0024	1.4387	1.2899	1.8847	1.3995			1062574.0	1217311.0	continuous-4101-both_sexes-irnt	icd10-E11-both_sexes	0.1395	0.148	0.0341	0.0278	0.1466	0.0002	0.0387	3.7874
EUR	EUR	0.0176	0.0241	0.0093	0.0045	0.2706	0.0289	1.1234	1.0126	0.0302	0.0084	0.0337	0.0018	1.4387	1.2267	1.8847	1.2648			1062574.0	1217311.0	continuous-4101-both_sexes-irnt	icd10-E66-both_sexes	0.1395	0.0474	0.0341	0.0316	0.1989	2.4614e-05	0.0472	4.2183
EUR	EUR	0.005	0.0144	0.0065	0.0026	0.2706	0.0329	1.1234	1.0273	0.0302	0.0125	0.0337	0.0025	1.4387	1.2398	1.8847	1.3082			1062574.0	1217311.0	continuous-4101-both_sexes-irnt	icd10-E78-both_sexes	0.1395	0.0887	0.0341	0.0405	0.0532	0.0631	0.0286	1.8584
EUR	EUR	0.0026	-0.0066	0.0084	0.0038	0.2706	0.0189	1.1234	1.0086	0.0302	0.0072	0.0337	0.0015	1.4387	1.1491	1.8847	1.1729			1062574.0	1217311.0	continuous-4101-both_sexes-irnt	icd10-F17-both_sexes	0.1395	0.0497	0.0341	0.0417	0.0362	0.4913	0.0527	0.6883
EUR	EUR	0.0033	-0.0052	0.0061	0.0023	0.2706	0.016	1.1234	0.9938	0.0302	0.0068	0.0337	0.0014	1.4387	1.1175	1.8847	1.1278		Ratio < 0, possibly indicating GC correction	1062574.0	1217311.0	continuous-4101-both_sexes-irnt	icd10-F32-both_sexes	0.1395		0.0341		0.0496	0.1609	0.0354	1.4019
EUR	EUR	0.0085	0.0025	0.0073	0.0032	0.2706	0.0102	1.1234	1.0009	0.0302	0.0071	0.0337	0.0013	1.4387	1.0772	1.8847	1.0882			1062574.0	1217311.0	continuous-4101-both_sexes-irnt	icd10-G47-both_sexes	0.1395	0.0097	0.0341	0.0805	0.1625	0.0054	0.0584	2.783
EUR	EUR	0.0045	0.0128	0.0069	0.0029	0.2706	0.0258	1.1234	1.0247	0.0302	0.008	0.0337	0.0019	1.4387	1.2038	1.8847	1.2418			1062574.0	1217311.0	continuous-4101-both_sexes-irnt	icd10-I20-both_sexes	0.1395	0.102	0.0341	0.033	0.0541	0.1254	0.0353	1.5325
EUR	EUR	0.0076	0.0045	0.0067	0.0029	0.2708	0.0357	1.1233	1.0192	0.0303	0.0102	0.0338	0.0026	1.4387	1.2398	1.8849	1.3243			1062574.0	1217311.0	continuous-4101-both_sexes-irnt	icd10-I25-both_sexes	0.1393	0.0591	0.0342	0.0315	0.0774	0.0091	0.0297	2.6093
EUR	EUR	0.0026	-0.0069	0.0101	0.0045	0.2706	0.0219	1.1234	1.0334	0.0302	0.0146	0.0337	0.0022	1.4387	1.1651	1.8847	1.227			1062574.0	1217311.0	continuous-4101-both_sexes-irnt	icd10-I83-both_sexes	0.1395	0.147	0.0341	0.0644	0.0341	0.562	0.0588	0.5799
EUR	EUR	0.0007	-0.0037	0.0088	0.0035	0.2706	0.0091	1.1234	1.0076	0.0302	0.0086	0.0337	0.0017	1.4387	1.0557	1.8847	1.0856			1062574.0	1217311.0	continuous-4101-both_sexes-irnt	icd10-J33-both_sexes	0.1395	0.0885	0.0341	0.101	0.0138	0.8463	0.0713	0.1938
EUR	EUR	0.0024	-0.0079	0.0126	0.0058	0.2706	0.018	1.1234	1.0116	0.0302	0.009	0.0337	0.002	1.4387	1.1428	1.8847	1.1676			1062574.0	1217311.0	continuous-4101-both_sexes-irnt	icd10-J44-both_sexes	0.1395	0.0691	0.0341	0.0537	0.0345	0.6886	0.0861	0.4008
EUR	EUR	0.0083	0.0067	0.0095	0.0048	0.2706	0.0333	1.1234	1.0265	0.0302	0.0119	0.0337	0.0029	1.4387	1.2168	1.8847	1.316			1062574.0	1217311.0	continuous-4101-both_sexes-irnt	icd10-J45-both_sexes	0.1395	0.0838	0.0341	0.0378	0.0877	0.0792	0.0499	1.7555
EUR	EUR	0.0002	0.0093	0.0074	0.003	0.2706	0.018	1.1234	1.0166	0.0302	0.0078	0.0337	0.0015	1.4387	1.1587	1.8847	1.1702			1062574.0	1217311.0	continuous-4101-both_sexes-irnt	icd10-K21-both_sexes	0.1395	0.0978	0.0341	0.046	0.0032	0.9397	0.0429	0.0756
EUR	EUR	0.0001	-0.0083	0.0084	0.0038	0.2706	0.0099	1.1234	1.0175	0.0302	0.0079	0.0337	0.0013	1.4387	1.0895	1.8847	1.1033			1062574.0	1217311.0	continuous-4101-both_sexes-irnt	icd10-K22-both_sexes	0.1395	0.1697	0.0341	0.0764	0.0028	0.9707	0.0759	0.0367
EUR	EUR	-0.0007	0.0041	0.0065	0.0025	0.2706	0.0161	1.1234	1.0127	0.0302	0.0072	0.0337	0.0015	1.4387	1.1396	1.8847	1.1514			1062574.0	1217311.0	continuous-4101-both_sexes-irnt	icd10-K29-both_sexes	0.1395	0.0837	0.0341	0.0478	-0.011	0.7751	0.0386	-0.2857
EUR	EUR	-0.0097	0.0059	0.0082	0.0037	0.2707	0.0222	1.1235	1.0081	0.0291	0.0086	0.0326	0.0025	1.4387	1.1396	1.885	1.1959			1062574.0	1217311.0	continuous-4101-both_sexes-irnt	icd10-K40-both_sexes	0.1396	0.0412	0.0329	0.0438	-0.1245	0.0064	0.0457	-2.7252
EUR	EUR	-0.0037	0.006	0.0088	0.0038	0.2706	0.0255	1.1234	1.0258	0.0302	0.0083	0.0337	0.0016	1.4387	1.2103	1.8847	1.2423			1062574.0	1217311.0	continuous-4101-both_sexes-irnt	icd10-K44-both_sexes	0.1395	0.1063	0.0341	0.0341	-0.0445	0.3459	0.0472	-0.9426
EUR	EUR	0.0029	-0.0088	0.0058	0.0021	0.2706	0.0086	1.1234	1.0022	0.0302	0.0064	0.0337	0.0013	1.4387	1.0679	1.8847	1.0756			1062574.0	1217311.0	continuous-4101-both_sexes-irnt	icd10-K52-both_sexes	0.1395	0.0287	0.0341	0.0841	0.0594	0.192	0.0455	1.3047
EUR	EUR	-0.0006	0.0165	0.0061	0.0027	0.2706	0.0372	1.1234	1.0163	0.0302	0.0116	0.0337	0.0023	1.4387	1.2464	1.8847	1.3374			1062574.0	1217311.0	continuous-4101-both_sexes-irnt	icd10-K57-both_sexes	0.1395	0.0482	0.0341	0.0345	-0.0058	0.8283	0.0268	-0.2169
EUR	EUR	-0.0023	0.0283	0.0089	0.0041	0.2704	0.0172	1.124	1.0211	0.0302	0.0097	0.0337	0.0019	1.4387	1.1333	1.8848	1.1691			1062574.0	1217311.0	continuous-4101-both_sexes-irnt	icd10-K80-both_sexes	0.1401	0.1248	0.0341	0.0572	-0.0337	0.5792	0.0607	-0.5546
EUR	EUR	0.0114	0.0076	0.0108	0.0053	0.2706	0.0207	1.1234	1.0213	0.0302	0.0094	0.0337	0.002	1.4387	1.1587	1.8847	1.2025			1062574.0	1217311.0	continuous-4101-both_sexes-irnt	icd10-M16-both_sexes	0.1395	0.1051	0.0341	0.0462	0.1527	0.022	0.0667	2.2897
EUR	EUR	0.013	0.0263	0.0083	0.0036	0.2705	0.0285	1.1236	1.0249	0.0303	0.0085	0.0334	0.0019	1.4387	1.2234	1.8847	1.271			1062574.0	1217311.0	continuous-4101-both_sexes-irnt	icd10-M17-both_sexes	0.1397	0.0919	0.0343	0.0313	0.1485	0.0001	0.0388	3.8234
EUR	EUR	0.0056	0.0042	0.0061	0.0022	0.2706	0.0087	1.1234	1.0119	0.0302	0.0068	0.0337	0.0012	1.4387	1.0802	1.8847	1.086			1062574.0	1217311.0	continuous-4101-both_sexes-irnt	icd10-M51-both_sexes	0.1395	0.1387	0.0341	0.0793	0.1157	0.0108	0.0454	2.5488
EUR	EUR	0.0047	0.0115	0.0076	0.0033	0.2706	0.0132	1.1234	0.9981	0.0302	0.0078	0.0337	0.0014	1.4387	1.1082	1.8847	1.112		Ratio < 0, possibly indicating GC correction	1062574.0	1217311.0	continuous-4101-both_sexes-irnt	icd10-M75-both_sexes	0.1395		0.0341		0.0785	0.1492	0.0544	1.4422
EUR	EUR	-0.0048	0.009	0.0066	0.0026	0.2706	0.0121	1.1234	1.0048	0.0302	0.0072	0.0337	0.0013	1.4387	1.0988	1.8847	1.1067			1062574.0	1217311.0	continuous-4101-both_sexes-irnt	icd10-N20-both_sexes	0.1395	0.0452	0.0341	0.0679	-0.0846	0.0532	0.0437	-1.933
EUR	EUR	-0.0007	0.0132	0.0062	0.0027	0.2706	0.0141	1.1234	1.018	0.0302	0.0077	0.0337	0.0014	1.4387	1.1113	1.8847	1.1388			1062574.0	1217311.0	continuous-4101-both_sexes-irnt	icd10-N81-both_sexes	0.1395	0.1297	0.0341	0.0558	-0.0115	0.7915	0.0435	-0.2643
EUR	EUR	0.0029	0.0011	0.0062	0.0023	0.2706	0.022	1.1234	1.0141	0.0302	0.0071	0.0337	0.0015	1.4387	1.1843	1.8847	1.2029			1062574.0	1217311.0	continuous-4101-both_sexes-irnt	icd10-R07-both_sexes	0.1395	0.0695	0.0341	0.035	0.0375	0.2042	0.0296	1.2697
EUR	EUR	-5.8368e-05	-0.0023	0.0065	0.0024	0.2707	0.0164	1.1234	1.0179	0.0304	0.0078	0.0335	0.0015	1.4387	1.1364	1.8841	1.1571			1062574.0	1217311.0	continuous-4101-both_sexes-irnt	icd10-R10-both_sexes	0.1395	0.1139	0.0344	0.0493	-0.0009	0.9806	0.0361	-0.0243
EUR	EUR	0.0006	-0.0045	0.0061	0.002	0.2706	0.0053	1.1234	1.0086	0.0302	0.0066	0.0337	0.0012	1.4387	1.0466	1.8847	1.0539			1062574.0	1217311.0	continuous-4101-both_sexes-irnt	icd10-R19-both_sexes	0.1395	0.1597	0.0341	0.1233	0.015	0.7802	0.0537	0.279
EUR	EUR	0.0032	0.0057	0.0062	0.0025	0.2706	0.0132	1.1234	1.0239	0.0302	0.0067	0.0337	0.0014	1.4387	1.127	1.8847	1.1362			1062574.0	1217311.0	continuous-4101-both_sexes-irnt	icd10-Z72-both_sexes	0.1395	0.1752	0.0341	0.0489	0.0543	0.1901	0.0415	1.3103
EUR	EUR	0.0055	0.004	0.0064	0.0022	0.2706	0.0108	1.1234	1.0284	0.0302	0.0082	0.0337	0.0016	1.4387	1.0895	1.8847	1.1197			1062574.0	1217311.0	continuous-4101-both_sexes-irnt	icd10-Z82-both_sexes	0.1395	0.2375	0.0341	0.0682	0.101	0.0128	0.0406	2.4882
EUR	EUR	0.0065	-0.0036	0.0079	0.0034	0.2706	0.0242	1.1234	1.0121	0.0302	0.0082	0.0337	0.0018	1.4387	1.194	1.8847	1.2204			1062574.0	1217311.0	continuous-4101-both_sexes-irnt	icd10-Z86-both_sexes	0.1395	0.0551	0.0341	0.0374	0.0797	0.0605	0.0425	1.8768
EUR	EUR	0.0041	0.0013	0.0088	0.004	0.2706	0.0154	1.1234	1.0184	0.0302	0.0082	0.0337	0.0015	1.4387	1.1364	1.8847	1.1518			1062574.0	1217311.0	continuous-4101-both_sexes-irnt	icd10-Z88-both_sexes	0.1395	0.121	0.0341	0.054	0.0631	0.3034	0.0613	1.0291
EUR	EUR	0.0072	-0.0007	0.0062	0.0026	0.2706	0.0181	1.1234	1.0101	0.0302	0.0082	0.0337	0.0018	1.4387	1.1301	1.8847	1.1632			1062574.0	1217311.0	continuous-4101-both_sexes-irnt	icd10-Z95-both_sexes	0.1395	0.062	0.0341	0.0502	0.1024	0.007	0.0379	2.6985
EUR	EUR	0.0152	0.0281	0.0089	0.0039	0.2706	0.0381	1.1234	1.0702	0.0302	0.0114	0.0337	0.0024	1.4387	1.2932	1.8847	1.3966			1062574.0	1217311.0	continuous-4101-both_sexes-irnt	phecode-250-both_sexes	0.1395	0.1771	0.0341	0.0288	0.1493	8.5916e-05	0.038	3.9273
EUR	EUR	0.0154	0.0304	0.0092	0.0042	0.2707	0.0402	1.1234	1.0636	0.0304	0.0111	0.0336	0.0024	1.4387	1.2966	1.8851	1.4065			1062574.0	1217311.0	continuous-4101-both_sexes-irnt	phecode-250.2-both_sexes	0.1394	0.1564	0.0343	0.0272	0.1473	0.0002	0.0389	3.7867
EUR	EUR	0.0051	0.014	0.0065	0.0026	0.2706	0.0328	1.1234	1.0285	0.0302	0.0125	0.0337	0.0025	1.4387	1.2398	1.8847	1.3087			1062574.0	1217311.0	continuous-4101-both_sexes-irnt	phecode-272-both_sexes	0.1395	0.0924	0.0341	0.0404	0.0543	0.0576	0.0286	1.8987
EUR	EUR	0.0052	0.0141	0.0065	0.0026	0.2706	0.0333	1.1234	1.0361	0.0302	0.0126	0.0337	0.0026	1.4387	1.2498	1.8846	1.3202			1062574.0	1217311.0	continuous-4101-both_sexes-irnt	phecode-272.1-both_sexes	0.1395	0.1128	0.0341	0.0393	0.0545	0.0567	0.0286	1.9056
EUR	EUR	0.005	0.0128	0.0066	0.0026	0.2706	0.0311	1.1234	1.0273	0.0302	0.0128	0.0337	0.0025	1.4387	1.2267	1.8847	1.2919			1062574.0	1217311.0	continuous-4101-both_sexes-irnt	phecode-272.11-both_sexes	0.1395	0.0936	0.0341	0.0437	0.0542	0.0678	0.0297	1.8265
EUR	EUR	0.0173	0.0252	0.0093	0.0044	0.2706	0.0294	1.1234	1.0112	0.0302	0.0084	0.0337	0.0019	1.4387	1.2299	1.8847	1.2673			1062574.0	1217311.0	continuous-4101-both_sexes-irnt	phecode-278-both_sexes	0.1395	0.042	0.0341	0.0313	0.194	3.1098e-05	0.0466	4.1653
EUR	EUR	0.0176	0.0242	0.0093	0.0045	0.2706	0.0291	1.1234	1.017	0.0302	0.0084	0.0337	0.0019	1.4387	1.2332	1.8847	1.271			1062574.0	1217311.0	continuous-4101-both_sexes-irnt	phecode-278.1-both_sexes	0.1395	0.0627	0.0341	0.031	0.1986	2.4824e-05	0.0471	4.2164
EUR	EUR	0.0014	-0.003	0.0064	0.0026	0.2706	0.0107	1.1234	1.0132	0.0302	0.0072	0.0337	0.0014	1.4387	1.1019	1.8847	1.0965			1062574.0	1217311.0	continuous-4101-both_sexes-irnt	phecode-300-both_sexes	0.1395	0.1368	0.0341	0.0751	0.0261	0.597	0.0493	0.5287
EUR	EUR	0.0021	-0.0025	0.0064	0.0027	0.2706	0.0099	1.1234	1.0102	0.0302	0.0072	0.0337	0.0014	1.4387	1.0926	1.8847	1.0876			1062574.0	1217311.0	continuous-4101-both_sexes-irnt	phecode-300.1-both_sexes	0.1395	0.1164	0.0341	0.0818	0.04	0.4369	0.0515	0.7775
EUR	EUR	0.0066	-0.0066	0.0083	0.0037	0.2706	0.0232	1.1234	1.0131	0.0302	0.0077	0.0337	0.0017	1.4387	1.1811	1.8847	1.2085			1062574.0	1217311.0	continuous-4101-both_sexes-irnt	phecode-306-both_sexes	0.1395	0.0627	0.0341	0.0371	0.0838	0.0707	0.0464	1.8073
EUR	EUR	-0.0002	0.0024	0.006	0.0022	0.2706	0.0134	1.1234	0.9966	0.0302	0.007	0.0337	0.0013	1.4387	1.0926	1.8847	1.1069		Ratio < 0, possibly indicating GC correction	1062574.0	1217311.0	continuous-4101-both_sexes-irnt	phecode-317-both_sexes	0.1395		0.0341		-0.0037	0.9192	0.037	-0.1015
EUR	EUR	0.0025	-0.0058	0.0083	0.0038	0.2706	0.0206	1.1234	1.0127	0.0302	0.0072	0.0337	0.0016	1.4387	1.1619	1.8847	1.1856			1062574.0	1217311.0	continuous-4101-both_sexes-irnt	phecode-318-both_sexes	0.1395	0.0684	0.0341	0.0389	0.0335	0.5089	0.0507	0.6606
EUR	EUR	0.0085	0.0025	0.0073	0.0032	0.2706	0.0103	1.1234	0.9999	0.0302	0.007	0.0337	0.0014	1.4387	1.0741	1.8847	1.0881		Ratio < 0, possibly indicating GC correction	1062574.0	1217311.0	continuous-4101-both_sexes-irnt	phecode-327-both_sexes	0.1395		0.0341		0.1601	0.0058	0.0581	2.7563
EUR	EUR	0.0089	0.0036	0.0078	0.0035	0.2706	0.0108	1.1234	0.9999	0.0302	0.0078	0.0337	0.0014	1.4387	1.0864	1.8847	1.0926		Ratio < 0, possibly indicating GC correction	1062574.0	1217311.0	continuous-4101-both_sexes-irnt	phecode-327.3-both_sexes	0.1395		0.0341		0.1648	0.0074	0.0616	2.6767
EUR	EUR	0.0132	0.0158	0.0129	0.0067	0.2706	0.0766	1.1234	1.0962	0.0302	0.0163	0.0337	0.0038	1.4387	1.5217	1.8847	1.7739			1062574.0	1217311.0	continuous-4101-both_sexes-irnt	phecode-401-both_sexes	0.1395	0.1243	0.0341	0.021	0.0919	0.0438	0.0456	2.0159
EUR	EUR	0.0134	0.0154	0.0129	0.0067	0.2706	0.0765	1.1234	1.0938	0.0302	0.0163	0.0337	0.0038	1.4387	1.5181	1.8847	1.7708			1062574.0	1217311.0	continuous-4101-both_sexes-irnt	phecode-401.1-both_sexes	0.1395	0.1217	0.0341	0.0211	0.0931	0.0422	0.0458	2.0314
EUR	EUR	0.0076	0.0038	0.0067	0.0028	0.2706	0.036	1.1234	1.03	0.0302	0.0099	0.0337	0.0024	1.4387	1.2464	1.8847	1.3343			1062574.0	1217311.0	continuous-4101-both_sexes-irnt	phecode-411-both_sexes	0.1395	0.0896	0.0341	0.0295	0.0769	0.0088	0.0293	2.6208
EUR	EUR	0.0021	0.0058	0.0071	0.0031	0.2682	0.0121	1.1251	1.0016	0.0304	0.008	0.0333	0.0015	1.4352	1.0802	1.8789	1.0966			1062574.0	1217311.0	continuous-4101-both_sexes-irnt	phecode-411.1-both_sexes	0.1424	0.0167	0.0346	0.0823	0.0378	0.5006	0.0561	0.6735
EUR	EUR	0.0072	-0.001	0.007	0.0028	0.2706	0.026	1.1234	1.0068	0.0302	0.0086	0.0337	0.0021	1.4387	1.1651	1.8847	1.2157			1062574.0	1217311.0	continuous-4101-both_sexes-irnt	phecode-411.2-both_sexes	0.1395	0.0314	0.0341	0.0397	0.0855	0.011	0.0337	2.5411
EUR	EUR	0.0053	0.0121	0.0069	0.0029	0.2706	0.0297	1.1234	1.0277	0.0302	0.0083	0.0337	0.0021	1.4387	1.2201	1.8847	1.2677			1062574.0	1217311.0	continuous-4101-both_sexes-irnt	phecode-411.3-both_sexes	0.1395	0.1037	0.0341	0.0308	0.0586	0.0829	0.0338	1.7339
EUR	EUR	0.0078	0.0069	0.0067	0.0028	0.2706	0.0345	1.1234	1.0309	0.0302	0.0102	0.0337	0.0028	1.4387	1.2201	1.8847	1.3147			1062574.0	1217311.0	continuous-4101-both_sexes-irnt	phecode-411.4-both_sexes	0.1395	0.0982	0.0341	0.0324	0.0803	0.0054	0.0289	2.7805
EUR	EUR	0.0079	0.004	0.0067	0.0029	0.2706	0.037	1.1234	1.021	0.0302	0.0102	0.0337	0.0026	1.4387	1.2431	1.8847	1.3308			1062574.0	1217311.0	continuous-4101-both_sexes-irnt	phecode-411.8-both_sexes	0.1395	0.0634	0.0341	0.031	0.0793	0.0068	0.0293	2.7042
EUR	EUR	0.0027	0.003	0.0062	0.0023	0.2706	0.0216	1.1234	1.0189	0.0302	0.0072	0.0337	0.0015	1.4387	1.1843	1.8847	1.2021			1062574.0	1217311.0	continuous-4101-both_sexes-irnt	phecode-418-both_sexes	0.1395	0.0935	0.0341	0.0356	0.0358	0.2283	0.0298	1.2047
EUR	EUR	0.0023	-0.006	0.0098	0.0045	0.2706	0.0254	1.1234	1.0305	0.0302	0.0146	0.0337	0.0023	1.4387	1.1715	1.8847	1.2386			1062574.0	1217311.0	continuous-4101-both_sexes-irnt	phecode-454-both_sexes	0.1395	0.1277	0.0341	0.0611	0.0273	0.6185	0.0549	0.498
EUR	EUR	0.0023	-0.006	0.0099	0.0045	0.2706	0.0256	1.1234	1.0383	0.0302	0.0154	0.0337	0.0024	1.4387	1.1779	1.8847	1.2476			1062574.0	1217311.0	continuous-4101-both_sexes-irnt	phecode-454.1-both_sexes	0.1395	0.1548	0.0341	0.0623	0.0273	0.6236	0.0556	0.4907
EUR	EUR	0.0041	-0.0002	0.0074	0.003	0.2706	0.0104	1.1234	1.0151	0.0302	0.007	0.0337	0.0014	1.4387	1.0957	1.8847	1.103			1062574.0	1217311.0	continuous-4101-both_sexes-irnt	phecode-459-both_sexes	0.1395	0.1464	0.0341	0.0681	0.0765	0.1842	0.0576	1.3281
EUR	EUR	0.0008	-0.0032	0.0088	0.0036	0.2706	0.0101	1.1234	1.007	0.0302	0.009	0.0337	0.0019	1.4387	1.0588	1.8847	1.0901			1062574.0	1217311.0	continuous-4101-both_sexes-irnt	phecode-471-both_sexes	0.1395	0.0773	0.0341	0.0995	0.0146	0.8364	0.0707	0.2065
EUR	EUR	0.0083	0.0068	0.0097	0.005	0.2706	0.0357	1.1234	1.0377	0.0302	0.0123	0.0337	0.0031	1.4387	1.2398	1.8847	1.3409			1062574.0	1217311.0	continuous-4101-both_sexes-irnt	phecode-495-both_sexes	0.1395	0.1107	0.0341	0.036	0.0843	0.0916	0.05	1.6871
EUR	EUR	0.0032	-0.0071	0.0125	0.0059	0.2706	0.0206	1.1234	1.0108	0.0302	0.0089	0.0337	0.0022	1.4387	1.1491	1.8847	1.1777			1062574.0	1217311.0	continuous-4101-both_sexes-irnt	phecode-496.2-both_sexes	0.1395	0.0606	0.0341	0.0499	0.0434	0.5946	0.0816	0.5322
EUR	EUR	0.0028	-0.0077	0.0127	0.006	0.2706	0.0207	1.1234	1.0116	0.0302	0.009	0.0337	0.0022	1.4387	1.1491	1.8847	1.1784			1062574.0	1217311.0	continuous-4101-both_sexes-irnt	phecode-496.21-both_sexes	0.1395	0.0651	0.0341	0.0507	0.0378	0.6506	0.0834	0.453
EUR	EUR	-0.0013	0.0054	0.0072	0.003	0.2706	0.0248	1.1234	1.0411	0.0302	0.0082	0.0337	0.0016	1.4387	1.2234	1.8847	1.2486			1062574.0	1217311.0	continuous-4101-both_sexes-irnt	phecode-530-both_sexes	0.1395	0.1652	0.0341	0.0332	-0.0164	0.6594	0.0373	-0.4408
EUR	EUR	-0.0014	0.0061	0.0071	0.003	0.2706	0.0251	1.1234	1.0307	0.0302	0.0079	0.0337	0.0016	1.4387	1.2103	1.8847	1.2392			1062574.0	1217311.0	continuous-4101-both_sexes-irnt	phecode-530.1-both_sexes	0.1395	0.1285	0.0341	0.0332	-0.0171	0.6398	0.0365	-0.468
EUR	EUR	0.0003	0.0086	0.0075	0.0031	0.2706	0.0204	1.1234	1.0179	0.0302	0.0079	0.0337	0.0016	1.4387	1.1683	1.8847	1.1838			1062574.0	1217311.0	continuous-4101-both_sexes-irnt	phecode-530.11-both_sexes	0.1395	0.0972	0.0341	0.043	0.0042	0.9194	0.0418	0.1012
EUR	EUR	-0.0009	0.005	0.0065	0.0026	0.2706	0.0168	1.1234	1.009	0.0302	0.0073	0.0337	0.0015	1.4387	1.1396	1.8847	1.1524			1062574.0	1217311.0	continuous-4101-both_sexes-irnt	phecode-535-both_sexes	0.1395	0.0592	0.0341	0.0479	-0.0139	0.7176	0.0383	-0.3617
EUR	EUR	-0.0059	0.0111	0.0069	0.0026	0.2706	0.0258	1.1234	1.0346	0.0302	0.0088	0.0337	0.0021	1.4387	1.2038	1.8847	1.252			1062574.0	1217311.0	continuous-4101-both_sexes-irnt	phecode-550-both_sexes	0.1395	0.1373	0.0341	0.0348	-0.0703	0.0239	0.0311	-2.2583
EUR	EUR	-0.0043	0.007	0.0086	0.0038	0.2706	0.0279	1.1234	1.0312	0.0302	0.0084	0.0337	0.0018	1.4387	1.2201	1.8847	1.2549			1062574.0	1217311.0	continuous-4101-both_sexes-irnt	phecode-550.2-both_sexes	0.1395	0.1222	0.0341	0.0328	-0.0496	0.2701	0.045	-1.1028
EUR	EUR	0.0031	0.0123	0.0066	0.0028	0.2706	0.0101	1.1234	1.0079	0.0302	0.0074	0.0337	0.0018	1.4387	1.0679	1.8847	1.0829			1062574.0	1217311.0	continuous-4101-both_sexes-irnt	phecode-550.4-both_sexes	0.1395	0.0952	0.0341	0.0895	0.0584	0.2971	0.056	1.0428
EUR	EUR	0.0025	-0.0046	0.006	0.0024	0.2706	0.0129	1.1234	1.0042	0.0302	0.0067	0.0337	0.0017	1.4387	1.0864	1.8847	1.095			1062574.0	1217311.0	continuous-4101-both_sexes-irnt	phecode-558-both_sexes	0.1395	0.0439	0.0341	0.071	0.0424	0.2999	0.0409	1.0366
EUR	EUR	-0.0004	0.0141	0.0061	0.0029	0.2706	0.0437	1.1234	1.0188	0.0302	0.0115	0.0337	0.0026	1.4387	1.2597	1.8847	1.3468			1062574.0	1217311.0	continuous-4101-both_sexes-irnt	phecode-562-both_sexes	0.1395	0.0543	0.0341	0.0331	-0.0033	0.9018	0.0266	-0.1234
EUR	EUR	-0.0004	0.0142	0.0061	0.0029	0.2706	0.0437	1.1234	1.0199	0.0302	0.0115	0.0337	0.0026	1.4387	1.2631	1.8847	1.3479			1062574.0	1217311.0	continuous-4101-both_sexes-irnt	phecode-562.1-both_sexes	0.1395	0.0573	0.0341	0.0331	-0.0033	0.9021	0.0266	-0.123
EUR	EUR	-0.0019	-0.0027	0.0055	0.0023	0.2706	0.0179	1.1234	1.0107	0.0302	0.0073	0.0337	0.0016	1.4387	1.1364	1.8847	1.1452			1062574.0	1217311.0	continuous-4101-both_sexes-irnt	phecode-564-both_sexes	0.1395	0.0739	0.0341	0.0503	-0.0275	0.4013	0.0327	-0.8392
EUR	EUR	-0.0021	0.0296	0.009	0.0042	0.2706	0.0191	1.1234	1.0223	0.0302	0.0099	0.0337	0.002	1.4387	1.1364	1.8847	1.1862			1062574.0	1217311.0	continuous-4101-both_sexes-irnt	phecode-574-both_sexes	0.1395	0.1195	0.0341	0.0534	-0.0289	0.6269	0.0594	-0.4861
EUR	EUR	-0.0021	0.028	0.0086	0.004	0.2706	0.0175	1.1234	1.02	0.0302	0.0099	0.0337	0.0019	1.4387	1.1301	1.8847	1.1686			1062574.0	1217311.0	continuous-4101-both_sexes-irnt	phecode-574.1-both_sexes	0.1395	0.1183	0.0341	0.0588	-0.031	0.5956	0.0584	-0.5308
EUR	EUR	-0.0042	0.0118	0.0068	0.0025	0.2706	0.0095	1.1234	1.0009	0.0302	0.0074	0.0337	0.0013	1.4387	1.0741	1.8847	1.0797			1062574.0	1217311.0	continuous-4101-both_sexes-irnt	phecode-594.1-both_sexes	0.1395	0.0115	0.0341	0.0928	-0.0834	0.0815	0.0479	-1.7422
EUR	EUR	-0.0006	-0.0006	0.0087	0.004	0.2706	0.0087	1.1234	1.0034	0.0302	0.0075	0.0337	0.0015	1.4387	1.0649	1.8847	1.0703			1062574.0	1217311.0	continuous-4101-both_sexes-irnt	phecode-714.1-both_sexes	0.1395	0.0482	0.0341	0.1062	-0.0117	0.8926	0.087	-0.135
EUR	EUR	0.0116	0.0226	0.0095	0.0045	0.2706	0.0357	1.1234	1.0322	0.0302	0.0084	0.0337	0.0019	1.4387	1.2831	1.8847	1.3338			1062574.0	1217311.0	continuous-4101-both_sexes-irnt	phecode-716-both_sexes	0.1395	0.0965	0.0341	0.0251	0.118	0.0075	0.0441	2.6734
EUR	EUR	0.0123	0.0277	0.0081	0.0036	0.2706	0.0261	1.1234	1.0214	0.0302	0.0082	0.0337	0.0018	1.4387	1.1973	1.8847	1.2313			1062574.0	1217311.0	continuous-4101-both_sexes-irnt	phecode-716.2-both_sexes	0.1395	0.0924	0.0341	0.0355	0.146	0.0004	0.0409	3.5651
EUR	EUR	0.0113	0.0236	0.0095	0.0045	0.2706	0.0357	1.1234	1.032	0.0302	0.0083	0.0337	0.0019	1.4387	1.2831	1.8847	1.3342			1062574.0	1217311.0	continuous-4101-both_sexes-irnt	phecode-716.9-both_sexes	0.1395	0.0958	0.0341	0.0249	0.1154	0.0087	0.044	2.6224
EUR	EUR	0.0049	0.008	0.007	0.003	0.2706	0.0105	1.1234	1.0008	0.0302	0.0068	0.0337	0.0014	1.4387	1.0802	1.8847	1.0882			1062574.0	1217311.0	continuous-4101-both_sexes-irnt	phecode-720-both_sexes	0.1395	0.0088	0.0341	0.0775	0.0925	0.0974	0.0558	1.6575
EUR	EUR	0.0073	0.0014	0.0064	0.0024	0.2706	0.0089	1.1234	1.02	0.0302	0.0068	0.0337	0.0012	1.4387	1.0895	1.8847	1.0947			1062574.0	1217311.0	continuous-4101-both_sexes-irnt	phecode-722-both_sexes	0.1395	0.2115	0.0341	0.0714	0.1481	0.0021	0.0482	3.0716
EUR	EUR	0.007	0.0108	0.0094	0.0044	0.2706	0.0166	1.1234	0.9969	0.0302	0.007	0.0337	0.0015	1.4387	1.1238	1.8847	1.1351		Ratio < 0, possibly indicating GC correction	1062574.0	1217311.0	continuous-4101-both_sexes-irnt	phecode-726-both_sexes	0.1395		0.0341		0.1048	0.0999	0.0637	1.6451
EUR	EUR	0.0014	-0.0138	0.0071	0.0029	0.2706	0.0103	1.1235	0.9932	0.0302	0.0066	0.0337	0.0013	1.4387	1.071	1.8847	1.0802		Ratio < 0, possibly indicating GC correction	1062574.0	1217311.0	continuous-4101-both_sexes-irnt	phecode-735.2-both_sexes	0.1396		0.0341		0.0262	0.6298	0.0543	0.482
EUR	EUR	0.0013	-0.0131	0.0063	0.0025	0.2706	0.0149	1.1234	1.0058	0.0302	0.0083	0.0337	0.0016	1.4387	1.1113	1.8847	1.1302			1062574.0	1217311.0	continuous-4101-both_sexes-irnt	phecode-735.3-both_sexes	0.1395	0.0448	0.0341	0.0638	0.0203	0.6046	0.0392	0.5178
EUR	EUR	0.0129	0.0089	0.0137	0.0069	0.2706	0.0243	1.1234	1.024	0.0302	0.0115	0.0337	0.0028	1.4387	1.1843	1.8847	1.2414			1062574.0	1217311.0	continuous-4101-both_sexes-irnt	phecode-740-both_sexes	0.1395	0.0992	0.0341	0.0477	0.1592	0.0424	0.0784	2.0299
EUR	EUR	0.0124	0.0116	0.0121	0.006	0.2706	0.0216	1.1234	1.0266	0.0302	0.0103	0.0337	0.0024	1.4387	1.1619	1.8847	1.2105			1062574.0	1217311.0	continuous-4101-both_sexes-irnt	phecode-740.1-both_sexes	0.1395	0.1262	0.0341	0.0487	0.1628	0.0256	0.0729	2.2317
EUR	EUR	0.0085	0.0012	0.0121	0.0059	0.2706	0.0158	1.1234	1.0022	0.0302	0.0094	0.0337	0.0022	1.4387	1.1207	1.8847	1.1369			1062574.0	1217311.0	continuous-4101-both_sexes-irnt	phecode-740.9-both_sexes	0.1395	0.0164	0.0341	0.0685	0.1297	0.1392	0.0877	1.4787
EUR	EUR	-0.0321	-0.0539	0.0084	0.0039	0.2706	0.0103	1.1234	1.0051	0.0302	0.0087	0.0337	0.0017	1.4387	1.0741	1.8847	1.0945			1062574.0	1217311.0	continuous-4101-both_sexes-irnt	phecode-743.1-both_sexes	0.1395	0.054	0.0341	0.0921	-0.6083	3.4996e-28	0.0553	-11.0079
EUR	EUR	-0.0321	-0.0539	0.0084	0.0039	0.2706	0.0102	1.1234	1.0045	0.0302	0.0087	0.0337	0.0017	1.4387	1.0741	1.8847	1.0936			1062574.0	1217311.0	continuous-4101-both_sexes-irnt	phecode-743.11-both_sexes	0.1395	0.0483	0.0341	0.0933	-0.6096	2.2773e-28	0.0552	-11.0466
EUR	EUR	0.0057	0.0013	0.007	0.003	0.2706	0.0157	1.1234	1.0187	0.0302	0.0075	0.0337	0.0015	1.4387	1.1428	1.8847	1.1525			1062574.0	1217311.0	continuous-4101-both_sexes-irnt	phecode-760-both_sexes	0.1395	0.1226	0.0341	0.0489	0.0868	0.057	0.0456	1.9031
EUR	EUR	0.0016	-0.0054	0.0062	0.0024	0.2706	0.0196	1.1234	1.0135	0.0302	0.008	0.0337	0.0016	1.4387	1.1459	1.8847	1.1796			1062574.0	1217311.0	continuous-4101-both_sexes-irnt	phecode-785-both_sexes	0.1395	0.0753	0.0341	0.0447	0.0227	0.4921	0.033	0.6869
EUR	EUR	0.0038	-0.0109	0.0072	0.0029	0.2706	0.009	1.1234	1.0099	0.0302	0.0074	0.0337	0.0014	1.4387	1.0772	1.8847	1.0861			1062574.0	1217311.0	continuous-4101-both_sexes-irnt	phecode-788-both_sexes	0.1395	0.1144	0.0341	0.0859	0.0774	0.1833	0.0582	1.3306
EUR	EUR	0.0122	0.0065	0.0075	0.0029	0.2706	0.0156	1.1234	1.0125	0.0302	0.0076	0.0337	0.0017	1.4387	1.1238	1.8847	1.147			1062574.0	1217311.0	continuous-4101-both_sexes-irnt	phecode-835-both_sexes	0.1395	0.0847	0.0341	0.0521	0.1876	5.3829e-05	0.0465	4.0383
EUR	EUR	0.0023	7.7901e-06	0.0075	0.0031	0.2706	0.0125	1.1234	1.0137	0.0302	0.0074	0.0337	0.0014	1.4387	1.0988	1.8847	1.1179			1062574.0	1217311.0	continuous-4101-both_sexes-irnt	phecode-960-both_sexes	0.1395	0.1158	0.0341	0.0632	0.0392	0.4641	0.0535	0.7321
EUR	EUR	0.0035	-0.0022	0.0075	0.0031	0.2706	0.0115	1.1234	1.0068	0.0302	0.0074	0.0337	0.0014	1.4387	1.0926	1.8847	1.1026			1062574.0	1217311.0	continuous-4101-both_sexes-irnt	phecode-960.2-both_sexes	0.1395	0.0659	0.0341	0.0725	0.0632	0.263	0.0564	1.1193
EUR	EUR	0.002	-0.0093	0.0069	0.0027	0.2707	0.009	1.1234	1.0139	0.0304	0.0067	0.0334	0.0012	1.4387	1.0864	1.885	1.091			1062574.0	1217311.0	continuous-4101-both_sexes-irnt	prescriptions-GABA_agonist|sedative-both_sexes	0.1395	0.153	0.0343	0.0732	0.04	0.4663	0.0549	0.7285
EUR	EUR	0.0007	0.0014	0.0059	0.0021	0.2706	0.0103	1.1237	1.0348	0.0301	0.0071	0.0335	0.0013	1.4387	1.1144	1.8848	1.1226			1062574.0	1217311.0	continuous-4101-both_sexes-irnt	prescriptions-SSRI|selective_serotonin_re-uptake_inhibitor-both_sexes	0.1398	0.2839	0.0341	0.0576	0.0131	0.7405	0.0394	0.3311
EUR	EUR	0.0057	0.0017	0.0072	0.0033	0.2706	0.0157	1.1234	1.0571	0.0302	0.0086	0.0337	0.0018	1.4387	1.1619	1.8847	1.194			1062574.0	1217311.0	continuous-4101-both_sexes-irnt	prescriptions-albuterol-both_sexes	0.1395	0.2944	0.0341	0.0441	0.0875	0.0779	0.0496	1.7629
EUR	EUR	0.0071	-0.0032	0.008	0.0033	0.2706	0.0067	1.1234	1.0162	0.0302	0.007	0.0337	0.0011	1.4387	1.071	1.8847	1.0739			1062574.0	1217311.0	continuous-4101-both_sexes-irnt	prescriptions-alpha1-antagonist|alpha_blocker-both_sexes	0.1395	0.2195	0.0341	0.0942	0.1657	0.0294	0.0761	2.1775
EUR	EUR	0.0046	-5.2452e-05	0.0064	0.0023	0.2706	0.0058	1.1234	1.063	0.0302	0.0069	0.0337	0.0012	1.4387	1.1113	1.8847	1.1123			1062574.0	1217311.0	continuous-4101-both_sexes-irnt	prescriptions-amoxicillin_clavulanic_acid-both_sexes	0.1395	0.5612	0.0341	0.0616	0.1173	0.0507	0.06	1.9544
EUR	EUR	-0.0002	0.0042	0.0082	0.0036	0.2706	0.0088	1.1234	1.0192	0.0302	0.0073	0.0337	0.0012	1.4387	1.0926	1.8847	1.0949			1062574.0	1217311.0	continuous-4101-both_sexes-irnt	prescriptions-anticonvulsant|voltage-gated_calcium_channel_inhibitor|neuropathy-both_sexes	0.1395	0.2026	0.0341	0.0774	-0.0049	0.9484	0.0755	-0.0647
EUR	EUR	0.003	0.0088	0.0084	0.0038	0.2706	0.0142	1.1234	1.0868	0.0302	0.0082	0.0337	0.0015	1.4387	1.1973	1.8847	1.2079			1062574.0	1217311.0	continuous-4101-both_sexes-irnt	prescriptions-antipyretic-both_sexes	0.1395	0.4174	0.0341	0.0396	0.0486	0.4347	0.0622	0.7812
EUR	EUR	0.0017	-0.0008	0.0064	0.0025	0.2706	0.008	1.1234	1.0292	0.0302	0.0075	0.0337	0.0013	1.4387	1.0895	1.8847	1.0998			1062574.0	1217311.0	continuous-4101-both_sexes-irnt	prescriptions-antispasmodic-both_sexes	0.1395	0.2927	0.0341	0.0754	0.0363	0.4987	0.0537	0.6766
EUR	EUR	0.0057	0.0093	0.0101	0.0048	0.2706	0.0224	1.1234	1.056	0.0302	0.0085	0.0337	0.0019	1.4387	1.207	1.8847	1.2493			1062574.0	1217311.0	continuous-4101-both_sexes-irnt	prescriptions-bendroflumethiazide-both_sexes	0.1395	0.2246	0.0341	0.0343	0.0729	0.2363	0.0616	1.1843
EUR	EUR	0.0046	-5.2395e-05	0.0064	0.0023	0.2706	0.0058	1.1234	1.063	0.0302	0.0069	0.0337	0.0012	1.4387	1.1113	1.8847	1.1123			1062574.0	1217311.0	continuous-4101-both_sexes-irnt	prescriptions-beta-lactam_antibiotic|beta-lactamase_inhibitor|antibiotic-both_sexes	0.1395	0.5612	0.0341	0.0616	0.1173	0.0507	0.06	1.9544
EUR	EUR	0.0057	0.0017	0.0072	0.0033	0.2706	0.0157	1.1234	1.0571	0.0302	0.0086	0.0337	0.0018	1.4387	1.1619	1.8847	1.194			1062574.0	1217311.0	continuous-4101-both_sexes-irnt	prescriptions-beta2-agonist|bronchodilator|asthma-both_sexes	0.1395	0.2944	0.0341	0.0441	0.0875	0.0779	0.0496	1.7629
EUR	EUR	0.0109	0.0185	0.0068	0.0027	0.2706	0.0189	1.1234	1.0408	0.0302	0.0086	0.0337	0.0015	1.4387	1.1811	1.8847	1.2031			1062574.0	1217311.0	continuous-4101-both_sexes-irnt	prescriptions-biguanides|diabetes-both_sexes	0.1395	0.2008	0.0341	0.0425	0.1524	5.1075e-05	0.0376	4.0507
EUR	EUR	3.4138e-05	0.0014	0.0068	0.0026	0.2706	0.0094	1.1234	1.0293	0.0302	0.0071	0.0337	0.0015	1.4387	1.105	1.8847	1.1097			1062574.0	1217311.0	continuous-4101-both_sexes-irnt	prescriptions-citalopram-both_sexes	0.1395	0.2668	0.0341	0.0649	0.0007	0.9895	0.0516	0.0131
EUR	EUR	0.0034	0.005	0.0056	0.0022	0.2706	0.0071	1.1234	1.044	0.0302	0.0076	0.0337	0.0014	1.4387	1.0957	1.8847	1.1055			1062574.0	1217311.0	continuous-4101-both_sexes-irnt	prescriptions-clarithromycin-both_sexes	0.1395	0.4168	0.0341	0.072	0.0766	0.1376	0.0516	1.485
EUR	EUR	0.0046	0.0038	0.0075	0.003	0.2706	0.0075	1.1234	1.0446	0.0302	0.0081	0.0337	0.0013	1.4387	1.1082	1.8847	1.1088			1062574.0	1217311.0	continuous-4101-both_sexes-irnt	prescriptions-corticosteroid|aminoglycoside_antibiotic|antibiotic-both_sexes	0.1395	0.4097	0.0341	0.0749	0.1031	0.1156	0.0655	1.5734
EUR	EUR	0.0046	0.0038	0.0075	0.003	0.2706	0.0075	1.1234	1.0446	0.0302	0.0081	0.0337	0.0013	1.4387	1.1082	1.8847	1.1088			1062574.0	1217311.0	continuous-4101-both_sexes-irnt	prescriptions-dexamethasone_acetic_acid_neomycin-both_sexes	0.1395	0.4097	0.0341	0.0749	0.1031	0.1156	0.0655	1.5734
EUR	EUR	0.004	-0.0024	0.0066	0.0027	0.2706	0.0089	1.1234	1.0466	0.0302	0.007	0.0337	0.0012	1.4387	1.1301	1.8847	1.1249			1062574.0	1217311.0	continuous-4101-both_sexes-irnt	prescriptions-diazepam-both_sexes	0.1395	0.3734	0.0341	0.0564	0.0812	0.1401	0.055	1.4755
EUR	EUR	0.0077	0.0003	0.009	0.0038	0.2706	0.008	1.1234	1.0103	0.0302	0.0069	0.0337	0.0012	1.4387	1.0741	1.8847	1.0789			1062574.0	1217311.0	continuous-4101-both_sexes-irnt	prescriptions-doxazosin-both_sexes	0.1395	0.1303	0.0341	0.0878	0.1645	0.0385	0.0794	2.07
EUR	EUR	0.0008	0.0011	0.0059	0.0021	0.2706	0.0103	1.1234	1.0349	0.0302	0.0068	0.0337	0.0013	1.4387	1.1144	1.8847	1.123			1062574.0	1217311.0	continuous-4101-both_sexes-irnt	prescriptions-fluoxetine-both_sexes	0.1395	0.2835	0.0341	0.0555	0.0151	0.7058	0.04	0.3775
EUR	EUR	-0.0002	0.0042	0.0082	0.0036	0.2706	0.0088	1.1234	1.0192	0.0302	0.0073	0.0337	0.0012	1.4387	1.0926	1.8847	1.0949			1062574.0	1217311.0	continuous-4101-both_sexes-irnt	prescriptions-gabapentin-both_sexes	0.1395	0.2026	0.0341	0.0774	-0.0049	0.9484	0.0755	-0.0647
EUR	EUR	0.0009	0.0006	0.0057	0.0021	0.2706	0.0068	1.1234	1.061	0.0302	0.007	0.0337	0.0012	1.4387	1.1175	1.8847	1.1183			1062574.0	1217311.0	continuous-4101-both_sexes-irnt	prescriptions-hydrocortisone-both_sexes	0.1395	0.5159	0.0341	0.0594	0.0219	0.6639	0.0504	0.4345
EUR	EUR	0.2859	1.1486	0.0281	0.03	0.2859	0.2859	1.1486	1.1486	0.0281	0.0281	0.03	0.03	1.4709	1.4709	1.9457	1.9457			1062563.0	1217311.0	continuous-4104-both_sexes-irnt	continuous-4104-both_sexes-irnt	0.1571	0.1571	0.0297	0.0297	1.0	0.0	1.9325e-06	517452.4537
EUR	EUR	0.287	1.1433	0.0282	0.0301	0.2859	0.2881	1.1486	1.1477	0.0281	0.0283	0.03	0.0302	1.4709	1.4709	1.9457	1.951			1062563.0	1217311.0	continuous-4104-both_sexes-irnt	continuous-4105-both_sexes-irnt	0.1571	0.1553	0.0297	0.0298	1.0002	0.0	0.0001	8292.2606
EUR	EUR	0.2859	1.1486	0.0281	0.03	0.2859	0.2859	1.1486	1.1486	0.0281	0.0281	0.03	0.03	1.4709	1.4709	1.9457	1.9457			1062563.0	1217311.0	continuous-4104-both_sexes-irnt	continuous-4106-both_sexes-irnt	0.1571	0.1571	0.0297	0.0297	1.0	0.0	1.9297e-06	518226.4219
EUR	EUR	-0.0518	-0.1282	0.0104	0.0093	0.2859	0.2876	1.1486	1.1623	0.0281	0.0154	0.03	0.0163	1.4709	1.6145	1.9457	1.9215			1062563.0	1217311.0	continuous-4104-both_sexes-irnt	continuous-4119-both_sexes-irnt	0.1571	0.1762	0.0297	0.0167	-0.1806	2.1704e-08	0.0323	-5.5978
EUR	EUR	0.2913	0.9539	0.0277	0.0304	0.2859	0.2918	1.1486	1.1552	0.0281	0.0294	0.03	0.0315	1.4709	1.4781	1.9457	1.9798			1062563.0	1217311.0	continuous-4104-both_sexes-irnt	continuous-4123-both_sexes-irnt	0.1571	0.1584	0.0297	0.03	1.0086	0.0	0.0042	237.6117
EUR	EUR	-0.0029	-0.0034	0.0063	0.0033	0.2859	0.0386	1.1486	1.0187	0.0281	0.0084	0.03	0.0025	1.4709	1.207	1.9457	1.2332			1062563.0	1217311.0	continuous-4104-both_sexes-irnt	continuous-41235-both_sexes	0.1571	0.0801	0.0297	0.0358	-0.0273	0.385	0.0314	-0.8687
EUR	EUR	0.2897	0.9446	0.0275	0.0302	0.2859	0.2881	1.1486	1.1334	0.0281	0.0291	0.03	0.0312	1.4709	1.453	1.9457	1.9484			1062563.0	1217311.0	continuous-4104-both_sexes-irnt	continuous-4124-both_sexes-irnt	0.1571	0.1407	0.0297	0.0306	1.0096	0.0	0.0043	232.3677
EUR	EUR	0.2913	0.9539	0.0277	0.0304	0.2859	0.2918	1.1486	1.1552	0.0281	0.0294	0.03	0.0315	1.4709	1.4781	1.9457	1.9798			1062563.0	1217311.0	continuous-4104-both_sexes-irnt	continuous-4125-both_sexes-irnt	0.1571	0.1584	0.0297	0.03	1.0086	0.0	0.0042	237.6443
EUR	EUR	-0.0032	-0.0688	0.0077	0.0058	0.2859	0.1218	1.1486	1.0654	0.0281	0.0163	0.03	0.013	1.4709	1.2664	1.9457	1.407			1062563.0	1217311.0	continuous-4104-both_sexes-irnt	continuous-4194-both_sexes-irnt	0.1571	0.1606	0.0297	0.0401	-0.0172	0.5772	0.0308	-0.5575
EUR	EUR	0.0064	0.0391	0.0074	0.0054	0.2859	0.0464	1.1486	1.0341	0.0281	0.0081	0.03	0.005	1.4709	1.1459	1.9457	1.1652			1062563.0	1217311.0	continuous-4104-both_sexes-irnt	continuous-4195-both_sexes-irnt	0.1571	0.2067	0.0297	0.049	0.0556	0.2252	0.0458	1.2129
EUR	EUR	-0.0054	-0.0236	0.0064	0.0044	0.2859	0.0214	1.1486	1.037	0.0281	0.0073	0.03	0.0036	1.4709	1.0926	1.9457	1.0955			1062563.0	1217311.0	continuous-4104-both_sexes-irnt	continuous-4241-both_sexes-irnt	0.1571	0.3874	0.0297	0.0768	-0.0693	0.2212	0.0567	-1.2234
EUR	EUR	0.003	0.0393	0.0094	0.0041	0.2859	0.1195	1.1486	1.1217	0.0281	0.0171	0.03	0.0045	1.4709	1.8324	1.9457	2.1466			1062563.0	1217311.0	continuous-4104-both_sexes-irnt	continuous-46-both_sexes-irnt	0.1571	0.1061	0.0297	0.0149	0.016	0.4678	0.0221	0.726
EUR	EUR	0.0026	0.0305	0.0093	0.0042	0.2859	0.1188	1.1486	1.1294	0.0281	0.0166	0.03	0.0046	1.4709	1.8284	1.9457	2.144			1062563.0	1217311.0	continuous-4104-both_sexes-irnt	continuous-47-both_sexes-irnt	0.1571	0.1131	0.0297	0.0146	0.0142	0.5376	0.0231	0.6165
EUR	EUR	0.0167	0.0471	0.0087	0.0042	0.2859	0.2087	1.1486	1.1149	0.0281	0.0205	0.03	0.0066	1.4709	2.2737	1.9457	2.8545			1062563.0	1217311.0	continuous-4104-both_sexes-irnt	continuous-48-both_sexes-irnt	0.1571	0.0619	0.0297	0.0111	0.0683	5.0731e-05	0.0168	4.0522
EUR	EUR	-0.0076	-0.0083	0.0065	0.0048	0.2859	0.0331	1.1486	1.0238	0.0281	0.0075	0.03	0.0042	1.4709	1.1144	1.9457	1.1152			1062563.0	1217311.0	continuous-4104-both_sexes-irnt	continuous-4836-both_sexes	0.1571	0.2063	0.0297	0.0648	-0.0782	0.1134	0.0494	-1.5829
EUR	EUR	0.0129	0.0513	0.0111	0.0058	0.2859	0.2173	1.1486	1.3374	0.0281	0.0258	0.03	0.0081	1.4709	2.4421	1.9457	3.165			1062563.0	1217311.0	continuous-4104-both_sexes-irnt	continuous-49-both_sexes-irnt	0.1571	0.1559	0.0297	0.0119	0.0518	0.0272	0.0235	2.2079
EUR	EUR	-0.0294	-0.0014	0.0168	0.0093	0.2858	0.5245	1.1486	1.9723	0.0281	0.0902	0.03	0.0269	1.4709	3.315	1.9456	6.5727			1062563.0	1217311.0	continuous-4104-both_sexes-irnt	continuous-50-both_sexes-irnt	0.1571	0.1745	0.0297	0.0162	-0.076	0.0014	0.0238	-3.1952
EUR	EUR	0.02	-0.0136	0.0115	0.013	0.2859	0.3138	1.1486	1.1911	0.0281	0.0428	0.03	0.0327	1.4709	1.4281	1.9457	1.7407			1062563.0	1217311.0	continuous-4104-both_sexes-irnt	continuous-5096-both_sexes-irnt	0.1571	0.258	0.0297	0.0577	0.0668	0.1218	0.0432	1.5474
EUR	EUR	0.0221	-0.0113	0.0114	0.0139	0.2859	0.3309	1.1486	1.1744	0.0281	0.0342	0.03	0.0313	1.4709	1.4069	1.9457	1.6755			1062563.0	1217311.0	continuous-4104-both_sexes-irnt	continuous-5097-both_sexes-irnt	0.1571	0.2581	0.0297	0.0506	0.0719	0.1083	0.0447	1.606
EUR	EUR	0.0207	-0.0114	0.0115	0.0128	0.2859	0.3195	1.1485	1.2032	0.0282	0.0438	0.03	0.0328	1.4709	1.4494	1.9457	1.7629			1062563.0	1217311.0	continuous-4104-both_sexes-irnt	continuous-5099-both_sexes-irnt	0.157	0.2664	0.0298	0.0574	0.0684	0.1046	0.0422	1.6229
EUR	EUR	-0.0019	0.0121	0.013	0.0066	0.2859	0.2492	1.1486	1.4724	0.0281	0.0485	0.03	0.015	1.4709	2.3006	1.9457	3.6718			1062563.0	1217311.0	continuous-4104-both_sexes-irnt	continuous-51-both_sexes-irnt	0.1571	0.1768	0.0297	0.0181	-0.007	0.777	0.0248	-0.2832
EUR	EUR	0.0132	-0.0155	0.0102	0.0114	0.2859	0.3003	1.1486	1.2084	0.0281	0.0432	0.03	0.0314	1.4709	1.4281	1.9457	1.7288			1062563.0	1217311.0	continuous-4104-both_sexes-irnt	continuous-5132-both_sexes-irnt	0.1571	0.286	0.0297	0.0592	0.045	0.2501	0.0391	1.15
EUR	EUR	0.0197	-0.0187	0.0111	0.0137	0.2859	0.3215	1.1486	1.1802	0.0281	0.0341	0.03	0.0306	1.4709	1.3894	1.9457	1.6652			1062563.0	1217311.0	continuous-4104-both_sexes-irnt	continuous-5134-both_sexes-irnt	0.1571	0.2709	0.0297	0.0513	0.0651	0.1477	0.0449	1.4479
EUR	EUR	0.0147	-0.0187	0.0102	0.0116	0.2859	0.2927	1.1486	1.1943	0.0281	0.0416	0.03	0.0305	1.4709	1.4034	1.9457	1.7003			1062563.0	1217311.0	continuous-4104-both_sexes-irnt	continuous-5135-both_sexes-irnt	0.1571	0.2774	0.0297	0.0594	0.0508	0.2088	0.0404	1.257
EUR	EUR	-0.0048	0.0154	0.0085	0.0038	0.2859	0.0282	1.1486	1.027	0.0281	0.0087	0.03	0.002	1.4709	1.2201	1.9457	1.262			1062563.0	1217311.0	continuous-4104-both_sexes-irnt	continuous-699-both_sexes-irnt	0.1571	0.1032	0.0297	0.0332	-0.0539	0.2029	0.0424	-1.2734
EUR	EUR	0.0025	0.0068	0.007	0.0026	0.2859	0.0116	1.1486	1.0371	0.0281	0.007	0.03	0.0015	1.4709	1.127	1.9457	1.135			1062563.0	1217311.0	continuous-4104-both_sexes-irnt	continuous-709-both_sexes	0.1571	0.2751	0.0297	0.0522	0.0433	0.3331	0.0448	0.9678
EUR	EUR	0.0065	0.0188	0.0069	0.0028	0.2859	0.03	1.1486	1.0584	0.0281	0.0079	0.03	0.0018	1.4709	1.2697	1.9457	1.3061			1062563.0	1217311.0	continuous-4104-both_sexes-irnt	continuous-728-both_sexes	0.1571	0.1906	0.0297	0.0259	0.0699	0.0183	0.0296	2.3599
EUR	EUR	0.01	0.0159	0.0078	0.0033	0.2859	0.0836	1.1486	1.1621	0.0281	0.0127	0.03	0.004	1.4709	1.6259	1.9457	1.7792			1062563.0	1217311.0	continuous-4104-both_sexes-irnt	continuous-738-both_sexes	0.1571	0.208	0.0297	0.0163	0.0646	0.0021	0.021	3.0768
EUR	EUR	0.3021	0.0743	0.0333	0.0278	0.2835	0.2912	1.1501	1.3337	0.0279	0.0476	0.029	0.0286	1.4709	1.7806	1.9418	2.8277			1062563.0	1217311.0	continuous-4104-both_sexes-irnt	continuous-78-both_sexes-irnt	0.1594	0.1826	0.0296	0.026	1.0513	0.0	0.0174	60.5501
EUR	EUR	-0.0006	0.0066	0.0079	0.0034	0.2859	0.04	1.1486	1.0392	0.0281	0.0085	0.03	0.0021	1.4709	1.3135	1.9457	1.3708			1062563.0	1217311.0	continuous-4104-both_sexes-irnt	continuous-864-both_sexes	0.1571	0.1057	0.0297	0.0229	-0.0053	0.8686	0.0319	-0.1654
EUR	EUR	-0.0088	0.0147	0.008	0.0038	0.2859	0.0804	1.1486	1.0619	0.0281	0.0108	0.03	0.003	1.4709	1.5771	1.9457	1.7389			1062563.0	1217311.0	continuous-4104-both_sexes-irnt	continuous-924-both_sexes	0.1571	0.0838	0.0297	0.0147	-0.0581	0.0196	0.0249	-2.3333
EUR	EUR	-0.0026	0.0086	0.0077	0.0032	0.2859	0.0338	1.1486	1.062	0.0281	0.0085	0.03	0.0021	1.4709	1.2966	1.9457	1.3504			1062563.0	1217311.0	continuous-4104-both_sexes-irnt	continuous-943-both_sexes	0.1571	0.1768	0.0297	0.0243	-0.0267	0.4076	0.0322	-0.8281
EUR	EUR	0.0065	0.0089	0.0145	0.0078	0.2859	0.1373	1.1486	1.443	0.0281	0.0565	0.03	0.0112	1.4709	1.7413	1.9457	2.5138			1062563.0	1217311.0	continuous-4104-both_sexes-irnt	continuous-AG-both_sexes-irnt	0.1571	0.2927	0.0297	0.0373	0.0329	0.425	0.0412	0.7977
EUR	EUR	0.0165	0.0249	0.0147	0.0086	0.2859	0.1786	1.1486	1.312	0.0281	0.0276	0.03	0.0078	1.4709	2.1026	1.9457	2.8151			1062563.0	1217311.0	continuous-4104-both_sexes-irnt	continuous-DBP-both_sexes-auto_medadj_irnt	0.1571	0.1719	0.0297	0.0152	0.0729	0.0545	0.0379	1.9231
EUR	EUR	0.0164	0.0231	0.0146	0.0085	0.2859	0.1764	1.1486	1.3091	0.0281	0.0275	0.03	0.0077	1.4709	2.0855	1.9457	2.7929			1062563.0	1217311.0	continuous-4104-both_sexes-irnt	continuous-DBP-both_sexes-auto_medadj_raw	0.1571	0.1724	0.0297	0.0153	0.073	0.0543	0.0379	1.9245
EUR	EUR	0.0126	0.0212	0.0133	0.0073	0.2859	0.1285	1.1486	1.2376	0.0281	0.0214	0.03	0.0057	1.4709	1.9013	1.9457	2.3794			1062563.0	1217311.0	continuous-4104-both_sexes-irnt	continuous-DBP-both_sexes-combined_irnt	0.1571	0.1722	0.0297	0.0155	0.0657	0.0835	0.0379	1.7309
EUR	EUR	0.0159	0.0247	0.0151	0.0087	0.2859	0.179	1.1486	1.3297	0.0281	0.0288	0.03	0.0077	1.4709	2.1633	1.9457	2.9252			1062563.0	1217311.0	continuous-4104-both_sexes-irnt	continuous-DBP-both_sexes-combined_medadj_irnt	0.1571	0.1712	0.0297	0.0149	0.0705	0.0654	0.0382	1.8427
EUR	EUR	0.0159	0.0227	0.015	0.0086	0.2859	0.1771	1.1486	1.3255	0.0281	0.0286	0.03	0.0077	1.4709	2.1502	1.9457	2.9028			1062563.0	1217311.0	continuous-4104-both_sexes-irnt	continuous-DBP-both_sexes-combined_medadj_raw	0.1571	0.1711	0.0297	0.015	0.0706	0.0647	0.0382	1.8473
EUR	EUR	0.0125	0.02	0.0132	0.0072	0.2859	0.127	1.1486	1.234	0.0281	0.0213	0.03	0.0056	1.4709	1.8891	1.9457	2.361			1062563.0	1217311.0	continuous-4104-both_sexes-irnt	continuous-DBP-both_sexes-combined_raw	0.1571	0.1719	0.0297	0.0156	0.0656	0.0837	0.0379	1.7296
EUR	EUR	-0.0013	0.0005	0.011	0.0059	0.2858	0.1424	1.1486	1.4106	0.0281	0.1012	0.03	0.0199	1.4709	1.6601	1.9457	2.6362			1062563.0	1217311.0	continuous-4104-both_sexes-irnt	continuous-LDLC-both_sexes-medadj_irnt	0.1571	0.2509	0.0297	0.0618	-0.0064	0.83	0.0296	-0.2147
EUR	EUR	-0.0012	0.0009	0.0111	0.0059	0.2858	0.1367	1.1486	1.4144	0.0281	0.1173	0.03	0.0204	1.4709	1.6448	1.9457	2.5953			1062563.0	1217311.0	continuous-4104-both_sexes-irnt	continuous-LDLC-both_sexes-medadj_raw	0.1571	0.2598	0.0297	0.0735	-0.006	0.8409	0.0301	-0.2008
EUR	EUR	0.0138	0.0259	0.0133	0.0074	0.2859	0.1255	1.1486	1.2134	0.0281	0.019	0.03	0.0057	1.4709	1.8204	1.9457	2.2723			1062563.0	1217311.0	continuous-4104-both_sexes-irnt	continuous-MAP-both_sexes-auto_irnt	0.1571	0.1677	0.0297	0.0149	0.0726	0.0634	0.0391	1.8564
EUR	EUR	0.017	0.0284	0.015	0.0088	0.2859	0.1804	1.1486	1.3156	0.0281	0.0271	0.03	0.0079	1.4709	2.1026	1.9457	2.8366			1062563.0	1217311.0	continuous-4104-both_sexes-irnt	continuous-MAP-both_sexes-auto_medadj_irnt	0.1571	0.1718	0.0297	0.0147	0.0748	0.0526	0.0386	1.9378
EUR	EUR	0.0169	0.0256	0.0149	0.0087	0.2859	0.177	1.1486	1.3115	0.0281	0.0269	0.03	0.0079	1.4709	2.0769	1.9457	2.8034			1062563.0	1217311.0	continuous-4104-both_sexes-irnt	continuous-MAP-both_sexes-auto_medadj_raw	0.1571	0.1727	0.0297	0.0149	0.0751	0.0517	0.0386	1.946
EUR	EUR	0.0135	0.0239	0.0132	0.0073	0.2859	0.122	1.1486	1.207	0.0281	0.0186	0.03	0.0056	1.4709	1.8005	1.9457	2.2354			1062563.0	1217311.0	continuous-4104-both_sexes-irnt	continuous-MAP-both_sexes-auto_raw	0.1571	0.1675	0.0297	0.0151	0.0726	0.0636	0.0391	1.8553
EUR	EUR	0.0132	0.0251	0.0136	0.0075	0.2859	0.1255	1.1486	1.2216	0.0281	0.0199	0.03	0.0056	1.4709	1.8687	1.9457	2.3436			1062563.0	1217311.0	continuous-4104-both_sexes-irnt	continuous-MAP-both_sexes-combined_irnt	0.1571	0.1649	0.0297	0.0148	0.0696	0.0764	0.0393	1.7719
EUR	EUR	0.0165	0.029	0.0157	0.009	0.2859	0.1861	1.1486	1.365	0.0281	0.0292	0.03	0.0082	1.4709	2.2203	1.9457	3.0252			1062563.0	1217311.0	continuous-4104-both_sexes-irnt	continuous-MAP-both_sexes-combined_medadj_irnt	0.1571	0.1802	0.0297	0.0144	0.0716	0.0645	0.0387	1.8486
EUR	EUR	0.0164	0.0261	0.0155	0.0089	0.2859	0.1827	1.1486	1.3592	0.0281	0.029	0.03	0.0081	1.4709	2.1939	1.9457	2.9887			1062563.0	1217311.0	continuous-4104-both_sexes-irnt	continuous-MAP-both_sexes-combined_medadj_raw	0.1571	0.1806	0.0297	0.0146	0.0718	0.0633	0.0386	1.8573
EUR	EUR	0.013	0.023	0.0135	0.0074	0.2859	0.1223	1.1486	1.2157	0.0281	0.0196	0.03	0.0055	1.4709	1.8485	1.9457	2.3079			1062563.0	1217311.0	continuous-4104-both_sexes-irnt	continuous-MAP-both_sexes-combined_raw	0.1571	0.1649	0.0297	0.015	0.0695	0.0765	0.0392	1.7712
EUR	EUR	0.0124	-0.0025	0.0084	0.0121	0.2859	0.1823	1.1486	1.0169	0.0281	0.0065	0.03	0.0164	1.4709	1.1364	1.9457	1.1503			1062563.0	1217311.0	continuous-4104-both_sexes-irnt	continuous-MAP-both_sexes-manual_medadj_raw	0.1571	0.1124	0.0297	0.043	0.0545	0.3113	0.0538	1.0126
EUR	EUR	0.0091	-0.0029	0.0077	0.0109	0.2859	0.127	1.1486	1.0158	0.0281	0.0068	0.03	0.0152	1.4709	1.0988	1.9457	1.1096			1062563.0	1217311.0	continuous-4104-both_sexes-irnt	continuous-MAP-both_sexes-manual_raw	0.1571	0.1443	0.0297	0.0621	0.0475	0.4105	0.0578	0.8229
EUR	EUR	0.0021	0.01	0.0071	0.0031	0.2859	0.0785	1.1486	1.0631	0.0281	0.0108	0.03	0.0029	1.4709	1.5733	1.9457	1.7198			1062563.0	1217311.0	continuous-4104-both_sexes-irnt	continuous-MCP-both_sexes-irnt	0.1571	0.0877	0.0297	0.0151	0.0143	0.4875	0.0206	0.6943
EUR	EUR	-0.0041	-0.021	0.0157	0.0087	0.2859	0.1375	1.1486	1.466	0.0281	0.0636	0.03	0.0112	1.4709	1.753	1.9457	2.5476			1062563.0	1217311.0	continuous-4104-both_sexes-irnt	continuous-NAP-both_sexes-irnt	0.1571	0.3011	0.0297	0.0411	-0.0205	0.6535	0.0456	-0.449
EUR	EUR	0.007	0.0169	0.0107	0.0054	0.2859	0.1529	1.1486	1.2321	0.0281	0.0256	0.03	0.0069	1.4709	1.8606	1.9457	2.474			1062563.0	1217311.0	continuous-4104-both_sexes-irnt	continuous-PP-both_sexes-auto_irnt	0.1571	0.1575	0.0297	0.0174	0.0335	0.193	0.0258	1.3016
EUR	EUR	0.0086	0.0186	0.0116	0.0061	0.2859	0.1683	1.1486	1.2565	0.0281	0.0271	0.03	0.0073	1.4709	1.9383	1.9457	2.6156			1062563.0	1217311.0	continuous-4104-both_sexes-irnt	continuous-PP-both_sexes-auto_medadj_irnt	0.1571	0.1587	0.0297	0.0167	0.0393	0.153	0.0275	1.429
EUR	EUR	0.0069	0.0159	0.0105	0.0053	0.2859	0.1486	1.1486	1.2254	0.0281	0.0255	0.03	0.0068	1.4709	1.8284	1.9457	2.4331			1062563.0	1217311.0	continuous-4104-both_sexes-irnt	continuous-PP-both_sexes-auto_raw	0.1571	0.1573	0.0297	0.0178	0.0335	0.1911	0.0256	1.3073
EUR	EUR	0.0066	0.0182	0.0108	0.0053	0.2856	0.1516	1.1492	1.2509	0.0281	0.027	0.03	0.0069	1.4709	1.8972	1.946	2.5552			1062563.0	1217311.0	continuous-4104-both_sexes-irnt	continuous-PP-both_sexes-combined_irnt	0.1577	0.1613	0.0297	0.0174	0.0318	0.2107	0.0254	1.2516
EUR	EUR	0.0082	0.0204	0.012	0.0061	0.2859	0.1718	1.1486	1.3054	0.0281	0.0291	0.03	0.0074	1.4709	2.0302	1.9457	2.773			1062563.0	1217311.0	continuous-4104-both_sexes-irnt	continuous-PP-both_sexes-combined_medadj_irnt	0.1571	0.1723	0.0297	0.0164	0.0369	0.1777	0.0274	1.3479
EUR	EUR	0.008	0.0187	0.0117	0.006	0.2859	0.1661	1.1486	1.2963	0.0281	0.0289	0.03	0.0073	1.4709	1.984	1.9457	2.7182			1062563.0	1217311.0	continuous-4104-both_sexes-irnt	continuous-PP-both_sexes-combined_medadj_raw	0.1571	0.1724	0.0297	0.0168	0.0368	0.1767	0.0272	1.351
EUR	EUR	0.0063	0.0173	0.0107	0.0053	0.2859	0.148	1.1486	1.243	0.0281	0.0266	0.03	0.0067	1.4709	1.8647	1.9457	2.5166			1062563.0	1217311.0	continuous-4104-both_sexes-irnt	continuous-PP-both_sexes-combined_raw	0.1571	0.1602	0.0297	0.0176	0.0308	0.2253	0.0254	1.2125
EUR	EUR	-0.0111	0.0152	0.0065	0.0081	0.2859	0.1341	1.1486	1.0304	0.0281	0.0076	0.03	0.0168	1.4709	1.1207	1.9457	1.1284			1062563.0	1217311.0	continuous-4104-both_sexes-irnt	continuous-PP-both_sexes-manual_raw	0.1571	0.2368	0.0297	0.0592	-0.0569	0.1721	0.0417	-1.3653
EUR	EUR	0.0154	0.0289	0.0144	0.0083	0.2859	0.1809	1.1486	1.3123	0.0281	0.0268	0.03	0.0076	1.4709	2.094	1.9457	2.821			1062563.0	1217311.0	continuous-4104-both_sexes-irnt	continuous-SBP-both_sexes-auto_medadj_irnt	0.1571	0.1715	0.0297	0.0147	0.0678	0.0615	0.0363	1.8698
EUR	EUR	0.0153	0.0251	0.0143	0.0082	0.2859	0.1744	1.1486	1.3042	0.0281	0.0263	0.03	0.0074	1.4709	2.0556	1.9457	2.759			1062563.0	1217311.0	continuous-4104-both_sexes-irnt	continuous-SBP-both_sexes-auto_medadj_raw	0.1571	0.1729	0.0297	0.015	0.0684	0.0593	0.0363	1.8861
EUR	EUR	0.012	0.0265	0.0131	0.0071	0.2859	0.1356	1.1486	1.2423	0.0281	0.0213	0.03	0.0057	1.4709	1.93	1.9457	2.4429			1062563.0	1217311.0	continuous-4104-both_sexes-irnt	continuous-SBP-both_sexes-combined_irnt	0.1571	0.1679	0.0297	0.0148	0.0611	0.0859	0.0356	1.7172
EUR	EUR	0.0149	0.0301	0.015	0.0084	0.2859	0.1867	1.1486	1.3621	0.0281	0.0291	0.03	0.0078	1.4709	2.2159	1.9457	3.0087			1062563.0	1217311.0	continuous-4104-both_sexes-irnt	continuous-SBP-both_sexes-combined_medadj_irnt	0.1571	0.1803	0.0297	0.0145	0.0645	0.0753	0.0362	1.7786
EUR	EUR	0.0147	0.0262	0.0148	0.0083	0.2859	0.18	1.1486	1.352	0.0281	0.0285	0.03	0.0076	1.4709	2.1764	1.9457	2.9397			1062563.0	1217311.0	continuous-4104-both_sexes-irnt	continuous-SBP-both_sexes-combined_medadj_raw	0.1571	0.1815	0.0297	0.0147	0.0649	0.0728	0.0362	1.7942
EUR	EUR	0.0116	0.0236	0.0128	0.0068	0.2859	0.1298	1.1486	1.2321	0.0281	0.0206	0.03	0.0055	1.4709	1.8891	1.9457	2.3798			1062563.0	1217311.0	continuous-4104-both_sexes-irnt	continuous-SBP-both_sexes-combined_raw	0.1571	0.1682	0.0297	0.0149	0.0603	0.0875	0.0353	1.7086
EUR	EUR	0.0039	0.0051	0.0079	0.0111	0.2859	0.1767	1.1486	1.0193	0.0281	0.0068	0.03	0.0167	1.4709	1.1333	1.9457	1.1485			1062563.0	1217311.0	continuous-4104-both_sexes-irnt	continuous-SBP-both_sexes-manual_medadj_raw	0.1571	0.1302	0.0297	0.046	0.0174	0.7287	0.0501	0.3469
EUR	EUR	0.0003	-0.0214	0.0075	0.0037	0.2859	0.1026	1.1486	1.0671	0.0281	0.0125	0.03	0.0039	1.4709	1.6908	1.9457	1.9451			1062563.0	1217311.0	continuous-4104-both_sexes-irnt	continuous-Smoking-both_sexes-Ever_Never	0.1571	0.071	0.0297	0.0133	0.0017	0.9374	0.0217	0.0785
EUR	EUR	-0.003	-0.0484	0.0144	0.0081	0.2859	0.1823	1.1486	1.3367	0.0281	0.0551	0.03	0.0144	1.4709	1.9218	1.9457	2.9821			1062563.0	1217311.0	continuous-4104-both_sexes-irnt	continuous-eGFR-both_sexes-irnt	0.1571	0.1699	0.0297	0.0278	-0.0131	0.7204	0.0366	-0.3579
EUR	EUR	-0.0041	-0.0428	0.0143	0.008	0.2859	0.2156	1.1485	1.4561	0.0281	0.0674	0.03	0.0169	1.4709	2.1112	1.9457	3.3562			1062563.0	1217311.0	continuous-4104-both_sexes-irnt	continuous-eGFRcreacys-both_sexes-irnt	0.1571	0.1936	0.0297	0.0286	-0.0164	0.6197	0.033	-0.4963
EUR	EUR	-0.004	-0.0191	0.0102	0.0052	0.2859	0.2155	1.1485	1.212	0.028	0.044	0.0299	0.0215	1.4709	2.0812	1.9457	3.0164			1062563.0	1217311.0	continuous-4104-both_sexes-irnt	continuous-eGFRcys-both_sexes-irnt	0.1571	0.1051	0.0296	0.0218	-0.016	0.4557	0.0215	-0.7459
EUR	EUR	0.0158	0.0196	0.0098	0.0055	0.2859	0.1565	1.1486	1.1392	0.0281	0.0214	0.03	0.0055	1.4709	2.0133	1.9457	2.4494			1062563.0	1217311.0	continuous-4104-both_sexes-irnt	continuous-whr-both_sexes-irnt	0.1571	0.096	0.0297	0.0148	0.0748	0.0036	0.0257	2.914
EUR	EUR	0.0123	0.0219	0.0089	0.004	0.2859	0.0398	1.1486	1.0591	0.0281	0.0111	0.03	0.0024	1.4709	1.2899	1.9457	1.3995			1062563.0	1217311.0	continuous-4104-both_sexes-irnt	icd10-E11-both_sexes	0.1571	0.1479	0.0297	0.0278	0.1157	0.0013	0.036	3.213
EUR	EUR	0.0123	0.0114	0.0092	0.0044	0.2859	0.0289	1.1486	1.0126	0.0281	0.0084	0.03	0.0018	1.4709	1.2267	1.9457	1.2648			1062563.0	1217311.0	continuous-4104-both_sexes-irnt	icd10-E66-both_sexes	0.1571	0.0474	0.0297	0.0316	0.1358	0.0031	0.046	2.9536
EUR	EUR	0.0034	0.007	0.0067	0.0027	0.2859	0.0329	1.1486	1.0273	0.0281	0.0125	0.03	0.0025	1.4709	1.2398	1.9457	1.3082			1062563.0	1217311.0	continuous-4104-both_sexes-irnt	icd10-E78-both_sexes	0.1571	0.0887	0.0297	0.0405	0.0346	0.2124	0.0277	1.2471
EUR	EUR	-0.0003	-0.0151	0.0079	0.0035	0.2859	0.0189	1.1486	1.0086	0.0281	0.0072	0.03	0.0015	1.4709	1.1491	1.9457	1.1729			1062563.0	1217311.0	continuous-4104-both_sexes-irnt	icd10-F17-both_sexes	0.1571	0.0497	0.0297	0.0417	-0.0037	0.9395	0.0483	-0.076
EUR	EUR	0.0018	-0.0161	0.0058	0.0023	0.2859	0.016	1.1486	0.9938	0.0281	0.0068	0.03	0.0014	1.4709	1.1175	1.9457	1.1278		Ratio < 0, possibly indicating GC correction	1062563.0	1217311.0	continuous-4104-both_sexes-irnt	icd10-F32-both_sexes	0.1571		0.0297		0.027	0.432	0.0344	0.7857
EUR	EUR	0.0072	-0.0073	0.007	0.003	0.2859	0.0102	1.1486	1.0009	0.0281	0.0071	0.03	0.0013	1.4709	1.0772	1.9457	1.0881			1062563.0	1217311.0	continuous-4104-both_sexes-irnt	icd10-G47-both_sexes	0.1571	0.0098	0.0297	0.0806	0.1339	0.0136	0.0542	2.4688
EUR	EUR	0.0039	0.007	0.0071	0.0029	0.2859	0.0258	1.1486	1.0247	0.0281	0.008	0.03	0.0019	1.4709	1.2038	1.9457	1.2418			1062563.0	1217311.0	continuous-4104-both_sexes-irnt	icd10-I20-both_sexes	0.1571	0.102	0.0297	0.0331	0.0457	0.1733	0.0336	1.3616
EUR	EUR	0.0068	0.0009	0.0071	0.003	0.286	0.0357	1.1484	1.0192	0.0282	0.0102	0.03	0.0026	1.4709	1.2398	1.946	1.3243			1062563.0	1217311.0	continuous-4104-both_sexes-irnt	icd10-I25-both_sexes	0.1569	0.0591	0.0298	0.0316	0.0677	0.02	0.0291	2.3256
EUR	EUR	-5.2768e-05	-0.0106	0.0098	0.0043	0.2859	0.0219	1.1486	1.0334	0.0281	0.0146	0.03	0.0022	1.4709	1.1651	1.9457	1.227			1062563.0	1217311.0	continuous-4104-both_sexes-irnt	icd10-I83-both_sexes	0.1571	0.147	0.0297	0.0644	-0.0007	0.9905	0.0557	-0.012
EUR	EUR	-0.0003	-0.0057	0.0084	0.0034	0.2859	0.0091	1.1486	1.0076	0.0281	0.0086	0.03	0.0017	1.4709	1.0557	1.9457	1.0856			1062563.0	1217311.0	continuous-4104-both_sexes-irnt	icd10-J33-both_sexes	0.1571	0.0885	0.0297	0.101	-0.0056	0.9339	0.0677	-0.083
EUR	EUR	-0.0005	-0.0169	0.0119	0.0054	0.2859	0.018	1.1486	1.0116	0.0281	0.009	0.03	0.002	1.4709	1.1428	1.9457	1.1677			1062563.0	1217311.0	continuous-4104-both_sexes-irnt	icd10-J44-both_sexes	0.1571	0.0691	0.0297	0.0537	-0.0067	0.9324	0.0792	-0.0848
EUR	EUR	0.0052	8.5929e-05	0.0091	0.0046	0.2859	0.0333	1.1486	1.0265	0.0281	0.012	0.03	0.0029	1.4709	1.2168	1.9457	1.316			1062563.0	1217311.0	continuous-4104-both_sexes-irnt	icd10-J45-both_sexes	0.1571	0.0838	0.0297	0.0378	0.0532	0.2541	0.0466	1.1404
EUR	EUR	-0.0017	0.0048	0.0073	0.003	0.2859	0.018	1.1486	1.0166	0.0281	0.0078	0.03	0.0015	1.4709	1.1587	1.9457	1.1702			1062563.0	1217311.0	continuous-4104-both_sexes-irnt	icd10-K21-both_sexes	0.1571	0.0978	0.0297	0.0459	-0.023	0.5819	0.0418	-0.5506
EUR	EUR	-0.0002	-0.0132	0.0081	0.0036	0.2859	0.0099	1.1486	1.0175	0.0281	0.0079	0.03	0.0013	1.4709	1.0895	1.9457	1.1032			1062563.0	1217311.0	continuous-4104-both_sexes-irnt	icd10-K22-both_sexes	0.1571	0.1698	0.0297	0.0764	-0.0036	0.9587	0.0701	-0.0518
EUR	EUR	-0.0015	-0.0022	0.0066	0.0025	0.2859	0.0161	1.1486	1.0127	0.0281	0.0072	0.03	0.0015	1.4709	1.1396	1.9457	1.1514			1062563.0	1217311.0	continuous-4104-both_sexes-irnt	icd10-K29-both_sexes	0.1571	0.0836	0.0297	0.0479	-0.0222	0.5487	0.0371	-0.5996
EUR	EUR	-0.0089	0.0102	0.0083	0.0036	0.2859	0.0222	1.1487	1.0081	0.0273	0.0086	0.029	0.0025	1.4709	1.1396	1.9461	1.1959			1062563.0	1217311.0	continuous-4104-both_sexes-irnt	icd10-K40-both_sexes	0.1571	0.0412	0.0289	0.0437	-0.1118	0.0106	0.0437	-2.557
EUR	EUR	-0.0045	-0.0046	0.0084	0.0037	0.2859	0.0255	1.1486	1.0258	0.0281	0.0083	0.03	0.0016	1.4709	1.2103	1.9457	1.2423			1062563.0	1217311.0	continuous-4104-both_sexes-irnt	icd10-K44-both_sexes	0.1571	0.1064	0.0297	0.0342	-0.0527	0.2321	0.0441	-1.1949
EUR	EUR	0.0021	-0.0126	0.006	0.0022	0.2859	0.0086	1.1486	1.0022	0.0281	0.0064	0.03	0.0013	1.4709	1.0679	1.9457	1.0756			1062563.0	1217311.0	continuous-4104-both_sexes-irnt	icd10-K52-both_sexes	0.1571	0.0286	0.0297	0.0841	0.0426	0.3531	0.0458	0.9286
EUR	EUR	-0.0027	0.0127	0.0065	0.0028	0.2859	0.0372	1.1486	1.0163	0.0281	0.0116	0.03	0.0023	1.4709	1.2464	1.9457	1.3374			1062563.0	1217311.0	continuous-4104-both_sexes-irnt	icd10-K57-both_sexes	0.1571	0.0482	0.0297	0.0345	-0.0265	0.3325	0.0273	-0.9692
EUR	EUR	-0.0051	0.0221	0.0085	0.0039	0.2856	0.0172	1.1492	1.0211	0.028	0.0097	0.03	0.0019	1.4709	1.1333	1.946	1.1691			1062563.0	1217311.0	continuous-4104-both_sexes-irnt	icd10-K80-both_sexes	0.1578	0.1249	0.0296	0.0571	-0.073	0.1836	0.0549	-1.3296
EUR	EUR	0.0094	0.0063	0.0102	0.0051	0.2859	0.0207	1.1486	1.0213	0.0281	0.0094	0.03	0.002	1.4709	1.1587	1.9457	1.2025			1062563.0	1217311.0	continuous-4104-both_sexes-irnt	icd10-M16-both_sexes	0.1571	0.1051	0.0297	0.0462	0.122	0.0532	0.0631	1.9335
EUR	EUR	0.0117	0.0192	0.008	0.0035	0.2858	0.0285	1.1488	1.0249	0.0283	0.0085	0.0293	0.0019	1.4709	1.2234	1.9458	1.271			1062563.0	1217311.0	continuous-4104-both_sexes-irnt	icd10-M17-both_sexes	0.1573	0.0919	0.0299	0.0313	0.1293	0.0005	0.0369	3.5081
EUR	EUR	0.0036	-0.002	0.006	0.0023	0.2859	0.0087	1.1486	1.0119	0.0281	0.0068	0.03	0.0012	1.4709	1.0802	1.9457	1.086			1062563.0	1217311.0	continuous-4104-both_sexes-irnt	icd10-M51-both_sexes	0.1571	0.1387	0.0297	0.0793	0.0727	0.116	0.0462	1.5718
EUR	EUR	0.0037	0.008	0.0075	0.0033	0.2859	0.0132	1.1486	0.9981	0.0281	0.0078	0.03	0.0014	1.4709	1.1082	1.9457	1.112		Ratio < 0, possibly indicating GC correction	1062563.0	1217311.0	continuous-4104-both_sexes-irnt	icd10-M75-both_sexes	0.1571		0.0297		0.0599	0.2532	0.0524	1.1427
EUR	EUR	-0.0055	0.0077	0.0063	0.0024	0.2859	0.0121	1.1486	1.0048	0.0281	0.0072	0.03	0.0013	1.4709	1.0988	1.9457	1.1067			1062563.0	1217311.0	continuous-4104-both_sexes-irnt	icd10-N20-both_sexes	0.1571	0.0453	0.0297	0.0679	-0.0942	0.0207	0.0407	-2.3137
EUR	EUR	-0.0006	0.0102	0.0064	0.0027	0.2859	0.0141	1.1486	1.018	0.0281	0.0077	0.03	0.0014	1.4709	1.1113	1.9457	1.1388			1062563.0	1217311.0	continuous-4104-both_sexes-irnt	icd10-N81-both_sexes	0.1571	0.1297	0.0297	0.0558	-0.0091	0.8346	0.0434	-0.2088
EUR	EUR	-0.0005	-0.0033	0.0063	0.0023	0.2859	0.022	1.1486	1.0141	0.0281	0.0071	0.03	0.0015	1.4709	1.1843	1.9457	1.2029			1062563.0	1217311.0	continuous-4104-both_sexes-irnt	icd10-R07-both_sexes	0.1571	0.0695	0.0297	0.0349	-0.0057	0.843	0.0289	-0.1981
EUR	EUR	-0.0025	-0.0041	0.0066	0.0024	0.2859	0.0164	1.1486	1.0179	0.0283	0.0078	0.0295	0.0015	1.4709	1.1364	1.9448	1.1571			1062563.0	1217311.0	continuous-4104-both_sexes-irnt	icd10-R10-both_sexes	0.1572	0.1139	0.03	0.0494	-0.0366	0.3005	0.0353	-1.0353
EUR	EUR	-0.0004	-0.005	0.0062	0.0021	0.2859	0.0053	1.1486	1.0086	0.0281	0.0067	0.03	0.0012	1.4709	1.0466	1.9457	1.054			1062563.0	1217311.0	continuous-4104-both_sexes-irnt	icd10-R19-both_sexes	0.1571	0.1596	0.0297	0.1236	-0.0092	0.8639	0.0534	-0.1714
EUR	EUR	0.002	-0.004	0.0064	0.0026	0.2859	0.0132	1.1486	1.0239	0.0281	0.0067	0.03	0.0014	1.4709	1.127	1.9457	1.1362			1062563.0	1217311.0	continuous-4104-both_sexes-irnt	icd10-Z72-both_sexes	0.1571	0.1752	0.0297	0.0489	0.0321	0.4516	0.0426	0.7527
EUR	EUR	0.0054	-0.0012	0.0062	0.0022	0.2859	0.0108	1.1486	1.0284	0.0281	0.0082	0.03	0.0016	1.4709	1.0895	1.9457	1.1197			1062563.0	1217311.0	continuous-4104-both_sexes-irnt	icd10-Z82-both_sexes	0.1571	0.2375	0.0297	0.0681	0.0969	0.013	0.039	2.4846
EUR	EUR	0.0018	-0.0165	0.0077	0.0033	0.2859	0.0242	1.1486	1.0121	0.0281	0.0082	0.03	0.0018	1.4709	1.194	1.9457	1.2204			1062563.0	1217311.0	continuous-4104-both_sexes-irnt	icd10-Z86-both_sexes	0.1571	0.0551	0.0297	0.0374	0.0212	0.593	0.0396	0.5345
EUR	EUR	0.001	-0.0006	0.0084	0.0037	0.2859	0.0154	1.1486	1.0184	0.0281	0.0082	0.03	0.0015	1.4709	1.1364	1.9457	1.1518			1062563.0	1217311.0	continuous-4104-both_sexes-irnt	icd10-Z88-both_sexes	0.1571	0.1209	0.0297	0.0539	0.0151	0.7918	0.0573	0.2639
EUR	EUR	0.0073	-0.0053	0.0065	0.0027	0.2859	0.0181	1.1486	1.0101	0.0281	0.0082	0.03	0.0018	1.4709	1.1301	1.9457	1.1632			1062563.0	1217311.0	continuous-4104-both_sexes-irnt	icd10-Z95-both_sexes	0.1571	0.062	0.0297	0.0502	0.101	0.0076	0.0378	2.6683
EUR	EUR	0.0126	0.0192	0.0087	0.0038	0.2859	0.0381	1.1486	1.0702	0.0281	0.0114	0.03	0.0024	1.4709	1.2899	1.9457	1.3966			1062563.0	1217311.0	continuous-4104-both_sexes-irnt	phecode-250-both_sexes	0.1571	0.1771	0.0297	0.0288	0.1203	0.0006	0.0352	3.4158
EUR	EUR	0.0125	0.0218	0.009	0.004	0.286	0.0402	1.1485	1.0636	0.0281	0.011	0.0298	0.0024	1.4709	1.2966	1.9462	1.4065			1062563.0	1217311.0	continuous-4104-both_sexes-irnt	phecode-250.2-both_sexes	0.157	0.1564	0.0297	0.0272	0.1163	0.0012	0.0359	3.2379
EUR	EUR	0.0034	0.0068	0.0066	0.0026	0.2859	0.0328	1.1486	1.0285	0.0281	0.0125	0.03	0.0025	1.4709	1.2398	1.9457	1.3087			1062563.0	1217311.0	continuous-4104-both_sexes-irnt	phecode-272-both_sexes	0.1571	0.0924	0.0297	0.0404	0.0353	0.2033	0.0278	1.2723
EUR	EUR	0.0034	0.007	0.0067	0.0027	0.2859	0.0333	1.1486	1.0361	0.0281	0.0126	0.03	0.0026	1.4709	1.2498	1.9457	1.3202			1062563.0	1217311.0	continuous-4104-both_sexes-irnt	phecode-272.1-both_sexes	0.1571	0.1128	0.0297	0.0393	0.0352	0.2035	0.0277	1.2717
EUR	EUR	0.0034	0.0061	0.0067	0.0027	0.2859	0.0311	1.1486	1.0273	0.0281	0.0128	0.03	0.0025	1.4709	1.2267	1.9457	1.2919			1062563.0	1217311.0	continuous-4104-both_sexes-irnt	phecode-272.11-both_sexes	0.1571	0.0936	0.0297	0.0437	0.0357	0.2125	0.0286	1.2467
EUR	EUR	0.0121	0.0124	0.0092	0.0043	0.2859	0.0294	1.1486	1.0112	0.0281	0.0084	0.03	0.0019	1.4709	1.2299	1.9457	1.2673			1062563.0	1217311.0	continuous-4104-both_sexes-irnt	phecode-278-both_sexes	0.1571	0.042	0.0297	0.0313	0.1321	0.0036	0.0454	2.9092
EUR	EUR	0.0124	0.0115	0.0092	0.0044	0.2859	0.0291	1.1486	1.017	0.0281	0.0084	0.03	0.0019	1.4709	1.2332	1.9457	1.271			1062563.0	1217311.0	continuous-4104-both_sexes-irnt	phecode-278.1-both_sexes	0.1571	0.0627	0.0297	0.031	0.1355	0.0032	0.0459	2.9511
EUR	EUR	0.0004	-0.0095	0.0063	0.0026	0.2859	0.0107	1.1486	1.0132	0.0281	0.0073	0.03	0.0014	1.4709	1.1019	1.9457	1.0966			1062563.0	1217311.0	continuous-4104-both_sexes-irnt	phecode-300-both_sexes	0.1571	0.1367	0.0297	0.0751	0.0072	0.8802	0.0477	0.1507
EUR	EUR	0.0008	-0.0082	0.0064	0.0027	0.2859	0.0099	1.1486	1.0102	0.0281	0.0072	0.03	0.0014	1.4709	1.0926	1.9457	1.0876			1062563.0	1217311.0	continuous-4104-both_sexes-irnt	phecode-300.1-both_sexes	0.1571	0.1164	0.0297	0.0818	0.0144	0.7733	0.05	0.2881
EUR	EUR	0.0025	-0.017	0.008	0.0035	0.2859	0.0232	1.1486	1.0131	0.0281	0.0077	0.03	0.0017	1.4709	1.1811	1.9457	1.2085			1062563.0	1217311.0	continuous-4104-both_sexes-irnt	phecode-306-both_sexes	0.1571	0.0627	0.0297	0.0371	0.0313	0.47	0.0433	0.7225
EUR	EUR	-0.0008	-0.0058	0.0061	0.0024	0.2859	0.0134	1.1486	0.9966	0.0281	0.007	0.03	0.0013	1.4709	1.0926	1.9457	1.1069		Ratio < 0, possibly indicating GC correction	1062563.0	1217311.0	continuous-4104-both_sexes-irnt	phecode-317-both_sexes	0.1571		0.0297		-0.0123	0.7482	0.0384	-0.321
EUR	EUR	-0.0004	-0.0146	0.0078	0.0035	0.2859	0.0206	1.1486	1.0127	0.0281	0.0072	0.03	0.0016	1.4709	1.1619	1.9457	1.1856			1062563.0	1217311.0	continuous-4104-both_sexes-irnt	phecode-318-both_sexes	0.1571	0.0684	0.0297	0.039	-0.0054	0.9078	0.0466	-0.1158
EUR	EUR	0.0072	-0.0075	0.0071	0.003	0.2859	0.0103	1.1486	0.9999	0.0281	0.007	0.03	0.0014	1.4709	1.0741	1.9457	1.088		Ratio < 0, possibly indicating GC correction	1062563.0	1217311.0	continuous-4104-both_sexes-irnt	phecode-327-both_sexes	0.1571		0.0297		0.1327	0.0139	0.054	2.4597
EUR	EUR	0.0074	-0.0054	0.0075	0.0033	0.2859	0.0108	1.1486	0.9999	0.0281	0.0078	0.03	0.0014	1.4709	1.0864	1.9457	1.0926		Ratio < 0, possibly indicating GC correction	1062563.0	1217311.0	continuous-4104-both_sexes-irnt	phecode-327.3-both_sexes	0.1571		0.0297		0.1331	0.0186	0.0566	2.3536
EUR	EUR	0.0103	0.0047	0.0122	0.0063	0.2859	0.0766	1.1486	1.0962	0.0281	0.0163	0.03	0.0038	1.4709	1.5217	1.9457	1.7739			1062563.0	1217311.0	continuous-4104-both_sexes-irnt	phecode-401-both_sexes	0.1571	0.1243	0.0297	0.021	0.0699	0.0979	0.0422	1.6553
EUR	EUR	0.0105	0.0043	0.0123	0.0063	0.2859	0.0766	1.1486	1.0938	0.0281	0.0163	0.03	0.0038	1.4709	1.5181	1.9457	1.7708			1062563.0	1217311.0	continuous-4104-both_sexes-irnt	phecode-401.1-both_sexes	0.1571	0.1217	0.0297	0.0211	0.0711	0.094	0.0424	1.6748
EUR	EUR	0.0065	-0.0004	0.007	0.0029	0.2859	0.036	1.1486	1.03	0.0281	0.0099	0.03	0.0024	1.4709	1.2464	1.9457	1.3343			1062563.0	1217311.0	continuous-4104-both_sexes-irnt	phecode-411-both_sexes	0.1571	0.0896	0.0297	0.0296	0.0639	0.0239	0.0283	2.2591
EUR	EUR	0.002	0.0016	0.0072	0.003	0.2828	0.0121	1.1509	1.0016	0.0282	0.008	0.0292	0.0015	1.4709	1.0802	1.9383	1.0966			1062563.0	1217311.0	continuous-4104-both_sexes-irnt	phecode-411.1-both_sexes	0.1609	0.0167	0.0301	0.0823	0.0342	0.5183	0.0529	0.6459
EUR	EUR	0.0065	-0.0034	0.0073	0.0029	0.2859	0.026	1.1486	1.0068	0.0281	0.0086	0.03	0.0021	1.4709	1.1651	1.9457	1.2157			1062563.0	1217311.0	continuous-4104-both_sexes-irnt	phecode-411.2-both_sexes	0.1571	0.0314	0.0297	0.0398	0.0756	0.0234	0.0333	2.2673
EUR	EUR	0.0045	0.0064	0.0072	0.0029	0.2859	0.0297	1.1486	1.0278	0.0281	0.0083	0.03	0.0021	1.4709	1.2201	1.9457	1.2677			1062563.0	1217311.0	continuous-4104-both_sexes-irnt	phecode-411.3-both_sexes	0.1571	0.1037	0.0297	0.031	0.0485	0.1312	0.0321	1.5093
EUR	EUR	0.0077	0.0029	0.007	0.0029	0.2859	0.0345	1.1486	1.0309	0.0281	0.0102	0.03	0.0028	1.4709	1.2234	1.9457	1.3147			1062563.0	1217311.0	continuous-4104-both_sexes-irnt	phecode-411.4-both_sexes	0.1571	0.0982	0.0297	0.0324	0.0773	0.0072	0.0288	2.6886
EUR	EUR	0.0072	0.0003	0.007	0.003	0.2859	0.037	1.1486	1.021	0.0281	0.0103	0.03	0.0026	1.4709	1.2431	1.9457	1.3308			1062563.0	1217311.0	continuous-4104-both_sexes-irnt	phecode-411.8-both_sexes	0.1571	0.0634	0.0297	0.0311	0.0697	0.0151	0.0287	2.4294
EUR	EUR	-0.0004	-0.0019	0.0061	0.0023	0.2859	0.0216	1.1486	1.0189	0.0281	0.0072	0.03	0.0015	1.4709	1.1843	1.9457	1.2021			1062563.0	1217311.0	continuous-4104-both_sexes-irnt	phecode-418-both_sexes	0.1571	0.0934	0.0297	0.0356	-0.0054	0.8546	0.0293	-0.1832
EUR	EUR	-0.0007	-0.0095	0.0095	0.0044	0.2859	0.0254	1.1486	1.0305	0.0281	0.0146	0.03	0.0023	1.4709	1.1715	1.9457	1.2386			1062563.0	1217311.0	continuous-4104-both_sexes-irnt	phecode-454-both_sexes	0.1571	0.1277	0.0297	0.0612	-0.0085	0.8711	0.0523	-0.1622
EUR	EUR	-0.0006	-0.0099	0.0097	0.0044	0.2859	0.0256	1.1486	1.0383	0.0281	0.0154	0.03	0.0025	1.4709	1.1779	1.9457	1.2476			1062563.0	1217311.0	continuous-4104-both_sexes-irnt	phecode-454.1-both_sexes	0.1571	0.1548	0.0297	0.0623	-0.0068	0.8982	0.0529	-0.128
EUR	EUR	0.0008	-0.0087	0.0072	0.0029	0.2859	0.0104	1.1486	1.0151	0.0281	0.007	0.03	0.0014	1.4709	1.0957	1.9457	1.103			1062563.0	1217311.0	continuous-4104-both_sexes-irnt	phecode-459-both_sexes	0.1571	0.1463	0.0297	0.0681	0.0151	0.7789	0.0539	0.2808
EUR	EUR	-0.0003	-0.0048	0.0084	0.0035	0.2859	0.0101	1.1486	1.007	0.0281	0.009	0.03	0.0019	1.4709	1.0588	1.9457	1.0901			1062563.0	1217311.0	continuous-4104-both_sexes-irnt	phecode-471-both_sexes	0.1571	0.0773	0.0297	0.0995	-0.0052	0.9376	0.0667	-0.0783
EUR	EUR	0.005	-0.0005	0.0093	0.0047	0.2859	0.0357	1.1486	1.0377	0.0281	0.0123	0.03	0.0031	1.4709	1.2398	1.9457	1.3409			1062563.0	1217311.0	continuous-4104-both_sexes-irnt	phecode-495-both_sexes	0.1571	0.1107	0.0297	0.036	0.0496	0.287	0.0466	1.0647
EUR	EUR	4.5991e-05	-0.0165	0.0117	0.0055	0.2859	0.0206	1.1486	1.0108	0.0281	0.0089	0.03	0.0022	1.4709	1.1491	1.9457	1.1777			1062563.0	1217311.0	continuous-4104-both_sexes-irnt	phecode-496.2-both_sexes	0.1571	0.0606	0.0297	0.05	0.0006	0.9936	0.0752	0.008
EUR	EUR	-0.0003	-0.017	0.0119	0.0056	0.2859	0.0207	1.1486	1.0116	0.0281	0.009	0.03	0.0022	1.4709	1.1491	1.9457	1.1784			1062563.0	1217311.0	continuous-4104-both_sexes-irnt	phecode-496.21-both_sexes	0.1571	0.0651	0.0297	0.0507	-0.0042	0.9559	0.0769	-0.0553
EUR	EUR	-0.0028	-0.0015	0.0072	0.003	0.2859	0.0248	1.1486	1.0411	0.0281	0.0083	0.03	0.0016	1.4709	1.2234	1.9457	1.2485			1062563.0	1217311.0	continuous-4104-both_sexes-irnt	phecode-530-both_sexes	0.1571	0.1652	0.0297	0.0332	-0.0333	0.3616	0.0365	-0.9123
EUR	EUR	-0.0027	-0.001	0.0071	0.003	0.2859	0.0251	1.1486	1.0307	0.0281	0.0079	0.03	0.0016	1.4709	1.2103	1.9457	1.2392			1062563.0	1217311.0	continuous-4104-both_sexes-irnt	phecode-530.1-both_sexes	0.1571	0.1285	0.0297	0.0332	-0.0323	0.3628	0.0355	-0.91
EUR	EUR	-0.0016	0.0037	0.0074	0.0031	0.2859	0.0204	1.1486	1.0179	0.0281	0.0079	0.03	0.0016	1.4709	1.1683	1.9457	1.1838			1062563.0	1217311.0	continuous-4104-both_sexes-irnt	phecode-530.11-both_sexes	0.1571	0.0972	0.0297	0.043	-0.0212	0.6013	0.0407	-0.5225
EUR	EUR	-0.0017	-0.0015	0.0066	0.0026	0.2859	0.0168	1.1486	1.009	0.0281	0.0073	0.03	0.0015	1.4709	1.1396	1.9457	1.1524			1062563.0	1217311.0	continuous-4104-both_sexes-irnt	phecode-535-both_sexes	0.1571	0.0592	0.0297	0.0479	-0.0241	0.514	0.037	-0.6526
EUR	EUR	-0.0066	0.0045	0.007	0.0027	0.2859	0.0258	1.1486	1.0346	0.0281	0.0088	0.03	0.0021	1.4709	1.2038	1.9457	1.252			1062563.0	1217311.0	continuous-4104-both_sexes-irnt	phecode-550-both_sexes	0.1571	0.1373	0.0297	0.0349	-0.0766	0.0154	0.0316	-2.4228
EUR	EUR	-0.0051	-0.0035	0.0082	0.0037	0.2859	0.0279	1.1486	1.0312	0.0281	0.0084	0.03	0.0018	1.4709	1.2201	1.9457	1.2548			1062563.0	1217311.0	continuous-4104-both_sexes-irnt	phecode-550.2-both_sexes	0.1571	0.1223	0.0297	0.0329	-0.0571	0.1757	0.0422	-1.354
EUR	EUR	0.002	0.0091	0.0064	0.0027	0.2859	0.0101	1.1486	1.0079	0.0281	0.0074	0.03	0.0018	1.4709	1.0679	1.9457	1.0829			1062563.0	1217311.0	continuous-4104-both_sexes-irnt	phecode-550.4-both_sexes	0.1571	0.0956	0.0297	0.0895	0.0371	0.4636	0.0507	0.7329
EUR	EUR	0.0013	-0.0083	0.0062	0.0025	0.2859	0.0129	1.1486	1.0042	0.0281	0.0068	0.03	0.0017	1.4709	1.0864	1.9457	1.095			1062563.0	1217311.0	continuous-4104-both_sexes-irnt	phecode-558-both_sexes	0.1571	0.0439	0.0297	0.0711	0.0217	0.6029	0.0417	0.5202
EUR	EUR	-0.0029	0.0094	0.0065	0.003	0.2859	0.0437	1.1486	1.0188	0.0281	0.0115	0.03	0.0026	1.4709	1.2597	1.9457	1.3468			1062563.0	1217311.0	continuous-4104-both_sexes-irnt	phecode-562-both_sexes	0.1571	0.0543	0.0297	0.0331	-0.0258	0.3391	0.027	-0.956
EUR	EUR	-0.0029	0.0095	0.0065	0.003	0.2859	0.0437	1.1486	1.0199	0.0281	0.0115	0.03	0.0026	1.4709	1.2631	1.9457	1.3479			1062563.0	1217311.0	continuous-4104-both_sexes-irnt	phecode-562.1-both_sexes	0.1571	0.0573	0.0297	0.0331	-0.0257	0.341	0.027	-0.9523
EUR	EUR	-0.0041	-0.0128	0.0055	0.0024	0.2859	0.0179	1.1486	1.0107	0.0281	0.0073	0.03	0.0016	1.4709	1.1364	1.9457	1.1452			1062563.0	1217311.0	continuous-4104-both_sexes-irnt	phecode-564-both_sexes	0.1571	0.0739	0.0297	0.0503	-0.0569	0.0821	0.0327	-1.7389
EUR	EUR	-0.0046	0.0227	0.0086	0.004	0.2859	0.0191	1.1486	1.0223	0.0281	0.0099	0.03	0.002	1.4709	1.1364	1.9457	1.1862			1062563.0	1217311.0	continuous-4104-both_sexes-irnt	phecode-574-both_sexes	0.1571	0.1195	0.0297	0.0534	-0.0628	0.2401	0.0534	-1.1747
EUR	EUR	-0.0049	0.0217	0.0083	0.0038	0.2859	0.0175	1.1486	1.02	0.0281	0.0099	0.03	0.0019	1.4709	1.1301	1.9457	1.1686			1062563.0	1217311.0	continuous-4104-both_sexes-irnt	phecode-574.1-both_sexes	0.1571	0.1183	0.0297	0.0587	-0.07	0.1884	0.0532	-1.3153
EUR	EUR	-0.0049	0.0115	0.0066	0.0024	0.2859	0.0095	1.1486	1.0009	0.0281	0.0074	0.03	0.0013	1.4709	1.0741	1.9457	1.0797			1062563.0	1217311.0	continuous-4104-both_sexes-irnt	phecode-594.1-both_sexes	0.1571	0.0115	0.0297	0.0929	-0.0937	0.0376	0.045	-2.0792
EUR	EUR	-0.0034	-0.0044	0.008	0.0038	0.2859	0.0087	1.1486	1.0034	0.0281	0.0075	0.03	0.0015	1.4709	1.0649	1.9457	1.0703			1062563.0	1217311.0	continuous-4104-both_sexes-irnt	phecode-714.1-both_sexes	0.1571	0.0482	0.0297	0.1062	-0.0682	0.4103	0.0828	-0.8234
EUR	EUR	0.0088	0.014	0.009	0.0043	0.2859	0.0357	1.1486	1.0322	0.0281	0.0084	0.03	0.0019	1.4709	1.2831	1.9457	1.3338			1062563.0	1217311.0	continuous-4104-both_sexes-irnt	phecode-716-both_sexes	0.1571	0.0964	0.0297	0.0252	0.0875	0.034	0.0413	2.1199
EUR	EUR	0.011	0.0196	0.0079	0.0036	0.2859	0.0261	1.1486	1.0214	0.0281	0.0082	0.03	0.0018	1.4709	1.1973	1.9457	1.2313			1062563.0	1217311.0	continuous-4104-both_sexes-irnt	phecode-716.2-both_sexes	0.1571	0.0923	0.0297	0.0356	0.1272	0.0012	0.0392	3.247
EUR	EUR	0.0086	0.0149	0.009	0.0043	0.2859	0.0357	1.1486	1.032	0.0281	0.0083	0.03	0.0019	1.4709	1.2831	1.9457	1.3343			1062563.0	1217311.0	continuous-4104-both_sexes-irnt	phecode-716.9-both_sexes	0.1571	0.0958	0.0297	0.0249	0.0854	0.0381	0.0412	2.0733
EUR	EUR	0.0036	0.0063	0.0069	0.0029	0.2859	0.0105	1.1486	1.0008	0.0281	0.0068	0.03	0.0014	1.4709	1.0802	1.9457	1.0882			1062563.0	1217311.0	continuous-4104-both_sexes-irnt	phecode-720-both_sexes	0.1571	0.0088	0.0297	0.0776	0.0654	0.2127	0.0525	1.2463
EUR	EUR	0.0052	-0.0035	0.0065	0.0024	0.2859	0.0089	1.1486	1.02	0.0281	0.0068	0.03	0.0012	1.4709	1.0895	1.9457	1.0947			1062563.0	1217311.0	continuous-4104-both_sexes-irnt	phecode-722-both_sexes	0.1571	0.2115	0.0297	0.0713	0.1033	0.0325	0.0483	2.1376
EUR	EUR	0.0061	0.0064	0.0091	0.0042	0.2859	0.0166	1.1486	0.9969	0.0281	0.007	0.03	0.0015	1.4709	1.1238	1.9457	1.1351		Ratio < 0, possibly indicating GC correction	1062563.0	1217311.0	continuous-4104-both_sexes-irnt	phecode-726-both_sexes	0.1571		0.0297		0.0889	0.1345	0.0594	1.4965
EUR	EUR	0.0014	-0.0167	0.0072	0.0029	0.2858	0.0103	1.1486	0.9932	0.0281	0.0066	0.03	0.0013	1.4709	1.071	1.9457	1.0802		Ratio < 0, possibly indicating GC correction	1062563.0	1217311.0	continuous-4104-both_sexes-irnt	phecode-735.2-both_sexes	0.1571		0.0297		0.0262	0.6277	0.0539	0.485
EUR	EUR	0.0012	-0.0107	0.0063	0.0025	0.2859	0.0149	1.1486	1.0058	0.0281	0.0083	0.03	0.0016	1.4709	1.1113	1.9457	1.1302			1062563.0	1217311.0	continuous-4104-both_sexes-irnt	phecode-735.3-both_sexes	0.1571	0.0448	0.0297	0.0638	0.0181	0.6362	0.0384	0.473
EUR	EUR	0.0095	0.0068	0.0128	0.0064	0.2859	0.0243	1.1486	1.024	0.0281	0.0115	0.03	0.0028	1.4709	1.1843	1.9457	1.2414			1062563.0	1217311.0	continuous-4104-both_sexes-irnt	phecode-740-both_sexes	0.1571	0.0993	0.0297	0.0478	0.1139	0.1223	0.0737	1.5453
EUR	EUR	0.0098	0.0108	0.0114	0.0057	0.2859	0.0216	1.1486	1.0266	0.0281	0.0103	0.03	0.0024	1.4709	1.1619	1.9457	1.2105			1062563.0	1217311.0	continuous-4104-both_sexes-irnt	phecode-740.1-both_sexes	0.1571	0.1263	0.0297	0.0488	0.1249	0.0708	0.0691	1.8065
EUR	EUR	0.0057	-0.001	0.0115	0.0055	0.2859	0.0158	1.1486	1.0022	0.0281	0.0094	0.03	0.0022	1.4709	1.1207	1.9457	1.1369			1062563.0	1217311.0	continuous-4104-both_sexes-irnt	phecode-740.9-both_sexes	0.1571	0.0164	0.0297	0.0685	0.0854	0.2932	0.0812	1.0511
EUR	EUR	-0.0345	-0.0572	0.0087	0.004	0.2859	0.0102	1.1486	1.0051	0.0281	0.0087	0.03	0.0017	1.4709	1.0741	1.9457	1.0941			1062563.0	1217311.0	continuous-4104-both_sexes-irnt	phecode-743.1-both_sexes	0.1571	0.0546	0.0297	0.0925	-0.6385	5.0315e-29	0.0571	-11.1814
EUR	EUR	-0.0345	-0.0571	0.0087	0.004	0.2859	0.0102	1.1486	1.0046	0.0281	0.0087	0.03	0.0017	1.4709	1.0741	1.9457	1.0932			1062563.0	1217311.0	continuous-4104-both_sexes-irnt	phecode-743.11-both_sexes	0.1571	0.049	0.0297	0.0937	-0.64	3.3662e-29	0.0571	-11.217
EUR	EUR	0.0033	-0.0038	0.0068	0.0029	0.2859	0.0157	1.1486	1.0187	0.0281	0.0074	0.03	0.0015	1.4709	1.1428	1.9457	1.1525			1062563.0	1217311.0	continuous-4104-both_sexes-irnt	phecode-760-both_sexes	0.1571	0.1226	0.0297	0.0488	0.0496	0.2557	0.0436	1.1365
EUR	EUR	-0.001	-0.005	0.0063	0.0025	0.2859	0.0196	1.1486	1.0135	0.0281	0.008	0.03	0.0016	1.4709	1.1459	1.9457	1.1796			1062563.0	1217311.0	continuous-4104-both_sexes-irnt	phecode-785-both_sexes	0.1571	0.0753	0.0297	0.0447	-0.0133	0.6876	0.033	-0.4022
EUR	EUR	0.0026	-0.0109	0.007	0.0028	0.2859	0.009	1.1486	1.0099	0.0281	0.0074	0.03	0.0014	1.4709	1.0772	1.9457	1.0861			1062563.0	1217311.0	continuous-4104-both_sexes-irnt	phecode-788-both_sexes	0.1571	0.1144	0.0297	0.0859	0.0522	0.3515	0.0561	0.9317
EUR	EUR	0.0103	0.0061	0.0072	0.0028	0.2859	0.0156	1.1486	1.0125	0.0281	0.0077	0.03	0.0017	1.4709	1.1238	1.9457	1.1469			1062563.0	1217311.0	continuous-4104-both_sexes-irnt	phecode-835-both_sexes	0.1571	0.0848	0.0297	0.0521	0.1536	0.0003	0.0427	3.6
EUR	EUR	-0.0001	-0.0032	0.0072	0.003	0.2859	0.0125	1.1486	1.0137	0.0281	0.0074	0.03	0.0014	1.4709	1.0988	1.9457	1.1179			1062563.0	1217311.0	continuous-4104-both_sexes-irnt	phecode-960-both_sexes	0.1571	0.1158	0.0297	0.0631	-0.0017	0.9734	0.0503	-0.0333
EUR	EUR	0.0014	-0.0051	0.0072	0.003	0.2859	0.0115	1.1486	1.0068	0.0281	0.0074	0.03	0.0014	1.4709	1.0926	1.9457	1.1026			1062563.0	1217311.0	continuous-4104-both_sexes-irnt	phecode-960.2-both_sexes	0.1571	0.0659	0.0297	0.0726	0.0251	0.6317	0.0524	0.4793
EUR	EUR	0.002	-0.0131	0.0066	0.0025	0.2859	0.009	1.1485	1.0139	0.0284	0.0066	0.0296	0.0012	1.4709	1.0864	1.946	1.091			1062563.0	1217311.0	continuous-4104-both_sexes-irnt	prescriptions-GABA_agonist|sedative-both_sexes	0.157	0.1532	0.03	0.0731	0.0391	0.4333	0.05	0.7836
EUR	EUR	0.0003	-0.0044	0.0061	0.0022	0.2859	0.0103	1.1488	1.0348	0.028	0.0071	0.0298	0.0013	1.4709	1.1144	1.9459	1.1226			1062563.0	1217311.0	continuous-4104-both_sexes-irnt	prescriptions-SSRI|selective_serotonin_re-uptake_inhibitor-both_sexes	0.1573	0.2839	0.0296	0.0576	0.0057	0.8867	0.0401	0.1425
EUR	EUR	0.0026	-0.0013	0.007	0.0032	0.2859	0.0157	1.1486	1.0571	0.0281	0.0086	0.03	0.0018	1.4709	1.1619	1.9457	1.194			1062563.0	1217311.0	continuous-4104-both_sexes-irnt	prescriptions-albuterol-both_sexes	0.1571	0.2946	0.0297	0.0441	0.0392	0.4187	0.0485	0.8087
EUR	EUR	0.0068	-0.0065	0.0078	0.0032	0.2859	0.0067	1.1486	1.0162	0.0281	0.007	0.03	0.0011	1.4709	1.071	1.9457	1.0739			1062563.0	1217311.0	continuous-4104-both_sexes-irnt	prescriptions-alpha1-antagonist|alpha_blocker-both_sexes	0.1571	0.2194	0.0297	0.0941	0.1543	0.0296	0.071	2.1748
EUR	EUR	0.0036	-0.0024	0.0064	0.0022	0.2859	0.0058	1.1486	1.063	0.0281	0.0069	0.03	0.0012	1.4709	1.1113	1.9457	1.1123			1062563.0	1217311.0	continuous-4104-both_sexes-irnt	prescriptions-amoxicillin_clavulanic_acid-both_sexes	0.1571	0.5611	0.0297	0.0616	0.0877	0.1197	0.0563	1.556
EUR	EUR	-0.0013	-0.0008	0.0081	0.0034	0.2859	0.0088	1.1486	1.0192	0.0281	0.0073	0.03	0.0012	1.4709	1.0926	1.9457	1.0949			1062563.0	1217311.0	continuous-4104-both_sexes-irnt	prescriptions-anticonvulsant|voltage-gated_calcium_channel_inhibitor|neuropathy-both_sexes	0.1571	0.2027	0.0297	0.0773	-0.0258	0.7117	0.0698	-0.3696
EUR	EUR	0.0019	0.0014	0.0079	0.0036	0.2859	0.0142	1.1486	1.0868	0.0281	0.0082	0.03	0.0015	1.4709	1.1973	1.9457	1.2079			1062563.0	1217311.0	continuous-4104-both_sexes-irnt	prescriptions-antipyretic-both_sexes	0.1571	0.4174	0.0297	0.0396	0.0292	0.6109	0.0574	0.5088
EUR	EUR	0.0025	-0.0012	0.0064	0.0025	0.2859	0.008	1.1486	1.0292	0.0281	0.0075	0.03	0.0013	1.4709	1.0895	1.9457	1.0998			1062563.0	1217311.0	continuous-4104-both_sexes-irnt	prescriptions-antispasmodic-both_sexes	0.1571	0.2928	0.0297	0.0754	0.0533	0.311	0.0526	1.013
EUR	EUR	0.0046	0.0058	0.0095	0.0045	0.2859	0.0224	1.1486	1.056	0.0281	0.0085	0.03	0.0019	1.4709	1.207	1.9457	1.2493			1062563.0	1217311.0	continuous-4104-both_sexes-irnt	prescriptions-bendroflumethiazide-both_sexes	0.1571	0.2245	0.0297	0.0343	0.0578	0.3114	0.0571	1.0123
EUR	EUR	0.0036	-0.0024	0.0064	0.0022	0.2859	0.0058	1.1486	1.063	0.0281	0.0069	0.03	0.0012	1.4709	1.1113	1.9457	1.1123			1062563.0	1217311.0	continuous-4104-both_sexes-irnt	prescriptions-beta-lactam_antibiotic|beta-lactamase_inhibitor|antibiotic-both_sexes	0.1571	0.5611	0.0297	0.0616	0.0877	0.1197	0.0563	1.556
EUR	EUR	0.0026	-0.0013	0.007	0.0032	0.2859	0.0157	1.1486	1.0571	0.0281	0.0086	0.03	0.0018	1.4709	1.1619	1.9457	1.194			1062563.0	1217311.0	continuous-4104-both_sexes-irnt	prescriptions-beta2-agonist|bronchodilator|asthma-both_sexes	0.1571	0.2946	0.0297	0.0441	0.0392	0.4187	0.0485	0.8087
EUR	EUR	0.0091	0.0151	0.0069	0.0026	0.2859	0.0189	1.1486	1.0408	0.0281	0.0086	0.03	0.0015	1.4709	1.1811	1.9457	1.2031			1062563.0	1217311.0	continuous-4104-both_sexes-irnt	prescriptions-biguanides|diabetes-both_sexes	0.1571	0.2008	0.0297	0.0425	0.1237	0.0006	0.036	3.4345
EUR	EUR	-0.0002	-0.0047	0.0069	0.0026	0.2859	0.0094	1.1486	1.0293	0.0281	0.0071	0.03	0.0015	1.4709	1.105	1.9457	1.1097			1062563.0	1217311.0	continuous-4104-both_sexes-irnt	prescriptions-citalopram-both_sexes	0.1571	0.2667	0.0297	0.065	-0.0037	0.941	0.0494	-0.0741
EUR	EUR	0.0016	-0.0005	0.0057	0.0022	0.2859	0.0071	1.1486	1.0439	0.0281	0.0076	0.03	0.0014	1.4709	1.0957	1.9457	1.1055			1062563.0	1217311.0	continuous-4104-both_sexes-irnt	prescriptions-clarithromycin-both_sexes	0.1571	0.4167	0.0297	0.072	0.0363	0.4692	0.0501	0.7238
EUR	EUR	0.0039	0.0029	0.0073	0.0028	0.2859	0.0075	1.1486	1.0446	0.0281	0.0082	0.03	0.0013	1.4709	1.1082	1.9457	1.1088			1062563.0	1217311.0	continuous-4104-both_sexes-irnt	prescriptions-corticosteroid|aminoglycoside_antibiotic|antibiotic-both_sexes	0.1571	0.4097	0.0297	0.075	0.084	0.171	0.0613	1.3689
EUR	EUR	0.0039	0.0029	0.0073	0.0028	0.2859	0.0075	1.1486	1.0446	0.0281	0.0082	0.03	0.0013	1.4709	1.1082	1.9457	1.1088			1062563.0	1217311.0	continuous-4104-both_sexes-irnt	prescriptions-dexamethasone_acetic_acid_neomycin-both_sexes	0.1571	0.4097	0.0297	0.075	0.084	0.171	0.0613	1.3689
EUR	EUR	0.0038	-0.008	0.0067	0.0026	0.2859	0.0089	1.1486	1.0466	0.0281	0.007	0.03	0.0012	1.4709	1.1301	1.9457	1.1249			1062563.0	1217311.0	continuous-4104-both_sexes-irnt	prescriptions-diazepam-both_sexes	0.1571	0.3734	0.0297	0.0563	0.0754	0.1529	0.0527	1.4295
EUR	EUR	0.0073	-0.0037	0.0085	0.0036	0.2859	0.008	1.1486	1.0103	0.0281	0.0069	0.03	0.0012	1.4709	1.0741	1.9457	1.079			1062563.0	1217311.0	continuous-4104-both_sexes-irnt	prescriptions-doxazosin-both_sexes	0.1571	0.1303	0.0297	0.0876	0.1528	0.0356	0.0727	2.1019
EUR	EUR	0.0004	-0.0046	0.0062	0.0022	0.2859	0.0103	1.1486	1.0349	0.0281	0.0068	0.03	0.0013	1.4709	1.1144	1.9457	1.123			1062563.0	1217311.0	continuous-4104-both_sexes-irnt	prescriptions-fluoxetine-both_sexes	0.1571	0.2836	0.0297	0.0555	0.0077	0.8506	0.0409	0.1883
EUR	EUR	-0.0013	-0.0008	0.0081	0.0034	0.2859	0.0088	1.1486	1.0192	0.0281	0.0073	0.03	0.0012	1.4709	1.0926	1.9457	1.0949			1062563.0	1217311.0	continuous-4104-both_sexes-irnt	prescriptions-gabapentin-both_sexes	0.1571	0.2027	0.0297	0.0773	-0.0258	0.7117	0.0698	-0.3696
EUR	EUR	-0.0001	0.0007	0.0056	0.0021	0.2859	0.0068	1.1486	1.061	0.0281	0.007	0.03	0.0012	1.4709	1.1175	1.9457	1.1183			1062563.0	1217311.0	continuous-4104-both_sexes-irnt	prescriptions-hydrocortisone-both_sexes	0.1571	0.5159	0.0297	0.0594	-0.0025	0.9591	0.0487	-0.0513
EUR	EUR	0.2881	1.1477	0.0283	0.0302	0.2881	0.2881	1.1477	1.1477	0.0283	0.0283	0.0302	0.0302	1.4709	1.4709	1.951	1.951			1062563.0	1217311.0	continuous-4105-both_sexes-irnt	continuous-4105-both_sexes-irnt	0.1553	0.1553	0.0298	0.0298	1.0	0.0	1.8416e-06	543001.2048
EUR	EUR	0.287	1.1433	0.0282	0.0301	0.2881	0.2859	1.1477	1.1486	0.0283	0.0281	0.0302	0.03	1.4709	1.4709	1.951	1.9457			1062563.0	1217311.0	continuous-4105-both_sexes-irnt	continuous-4106-both_sexes-irnt	0.1553	0.1571	0.0298	0.0297	1.0002	0.0	0.0001	8289.0619
EUR	EUR	-0.0516	-0.1259	0.0104	0.0093	0.2881	0.2876	1.1477	1.1623	0.0283	0.0154	0.0302	0.0163	1.4709	1.6145	1.951	1.9215			1062563.0	1217311.0	continuous-4105-both_sexes-irnt	continuous-4119-both_sexes-irnt	0.1553	0.1762	0.0298	0.0167	-0.1793	2.5728e-08	0.0322	-5.5683
EUR	EUR	0.2923	0.9538	0.0278	0.0305	0.2881	0.2918	1.1477	1.1552	0.0283	0.0294	0.0302	0.0315	1.4709	1.4781	1.951	1.9798			1062563.0	1217311.0	continuous-4105-both_sexes-irnt	continuous-4123-both_sexes-irnt	0.1553	0.1584	0.0298	0.03	1.0081	0.0	0.0043	236.6621
EUR	EUR	-0.0025	-0.004	0.0063	0.0033	0.2881	0.0386	1.1477	1.0187	0.0283	0.0084	0.0302	0.0025	1.4709	1.207	1.951	1.2332			1062563.0	1217311.0	continuous-4105-both_sexes-irnt	continuous-41235-both_sexes	0.1553	0.0801	0.0298	0.0358	-0.0238	0.4458	0.0312	-0.7625
EUR	EUR	0.2907	0.9462	0.0277	0.0303	0.2881	0.2881	1.1477	1.1334	0.0283	0.0291	0.0302	0.0312	1.4709	1.453	1.951	1.9484			1062563.0	1217311.0	continuous-4105-both_sexes-irnt	continuous-4124-both_sexes-irnt	0.1553	0.1407	0.0298	0.0306	1.0091	0.0	0.0043	233.7394
EUR	EUR	0.2923	0.9538	0.0278	0.0305	0.2881	0.2918	1.1477	1.1552	0.0283	0.0294	0.0302	0.0315	1.4709	1.4781	1.951	1.9798			1062563.0	1217311.0	continuous-4105-both_sexes-irnt	continuous-4125-both_sexes-irnt	0.1553	0.1584	0.0298	0.03	1.0081	0.0	0.0043	236.6951
EUR	EUR	-0.0036	-0.0681	0.0077	0.0058	0.2881	0.1218	1.1477	1.0654	0.0283	0.0163	0.0302	0.013	1.4709	1.2664	1.951	1.407			1062563.0	1217311.0	continuous-4105-both_sexes-irnt	continuous-4194-both_sexes-irnt	0.1553	0.1606	0.0298	0.0401	-0.0193	0.5281	0.0306	-0.6308
EUR	EUR	0.0062	0.0394	0.0073	0.0054	0.2881	0.0464	1.1477	1.0341	0.0283	0.0081	0.0302	0.005	1.4709	1.1459	1.951	1.1652			1062563.0	1217311.0	continuous-4105-both_sexes-irnt	continuous-4195-both_sexes-irnt	0.1553	0.2067	0.0298	0.049	0.0537	0.2403	0.0457	1.1743
EUR	EUR	-0.0054	-0.0236	0.0064	0.0044	0.2881	0.0214	1.1477	1.037	0.0283	0.0073	0.0302	0.0036	1.4709	1.0926	1.951	1.0955			1062563.0	1217311.0	continuous-4105-both_sexes-irnt	continuous-4241-both_sexes-irnt	0.1553	0.3874	0.0298	0.0768	-0.0682	0.2286	0.0567	-1.204
EUR	EUR	0.0027	0.0413	0.0093	0.0041	0.2881	0.1195	1.1477	1.1217	0.0283	0.0171	0.0302	0.0045	1.4709	1.8324	1.951	2.1466			1062563.0	1217311.0	continuous-4105-both_sexes-irnt	continuous-46-both_sexes-irnt	0.1553	0.1061	0.0298	0.0149	0.0146	0.5094	0.0221	0.6598
EUR	EUR	0.0024	0.0318	0.0093	0.0043	0.2881	0.1188	1.1477	1.1294	0.0283	0.0166	0.0302	0.0046	1.4709	1.8284	1.951	2.144			1062563.0	1217311.0	continuous-4105-both_sexes-irnt	continuous-47-both_sexes-irnt	0.1553	0.1131	0.0298	0.0146	0.0129	0.5751	0.0231	0.5606
EUR	EUR	0.017	0.0487	0.0088	0.0042	0.2881	0.2087	1.1477	1.1149	0.0283	0.0205	0.0302	0.0066	1.4709	2.2737	1.951	2.8545			1062563.0	1217311.0	continuous-4105-both_sexes-irnt	continuous-48-both_sexes-irnt	0.1553	0.0619	0.0298	0.0111	0.0692	3.7979e-05	0.0168	4.1194
EUR	EUR	-0.0075	-0.0085	0.0065	0.0049	0.2881	0.0331	1.1477	1.0238	0.0283	0.0075	0.0302	0.0042	1.4709	1.1144	1.951	1.1152			1062563.0	1217311.0	continuous-4105-both_sexes-irnt	continuous-4836-both_sexes	0.1553	0.2063	0.0298	0.0648	-0.0764	0.1228	0.0495	-1.5429
EUR	EUR	0.0133	0.0527	0.0111	0.0058	0.2881	0.2173	1.1477	1.3374	0.0283	0.0258	0.0302	0.0081	1.4709	2.4421	1.951	3.165			1062563.0	1217311.0	continuous-4105-both_sexes-irnt	continuous-49-both_sexes-irnt	0.1553	0.1559	0.0298	0.0119	0.053	0.0235	0.0234	2.2658
EUR	EUR	-0.0296	0.0002	0.0167	0.0093	0.2881	0.5245	1.1477	1.9723	0.0284	0.0902	0.0302	0.0269	1.4709	3.315	1.9509	6.5727			1062563.0	1217311.0	continuous-4105-both_sexes-irnt	continuous-50-both_sexes-irnt	0.1554	0.1745	0.0298	0.0162	-0.0762	0.0013	0.0237	-3.2222
EUR	EUR	0.0202	-0.0135	0.0117	0.0131	0.2881	0.3138	1.1477	1.1911	0.0283	0.0428	0.0302	0.0327	1.4709	1.4281	1.951	1.7407			1062563.0	1217311.0	continuous-4105-both_sexes-irnt	continuous-5096-both_sexes-irnt	0.1553	0.258	0.0298	0.0577	0.0672	0.1212	0.0434	1.5499
EUR	EUR	0.0224	-0.0117	0.0116	0.014	0.2881	0.3309	1.1477	1.1744	0.0283	0.0342	0.0302	0.0313	1.4709	1.4069	1.951	1.6755			1062563.0	1217311.0	continuous-4105-both_sexes-irnt	continuous-5097-both_sexes-irnt	0.1553	0.2581	0.0298	0.0506	0.0724	0.1071	0.0449	1.6116
EUR	EUR	0.0209	-0.0112	0.0117	0.0129	0.2882	0.3195	1.1476	1.2032	0.0285	0.0438	0.0302	0.0328	1.4709	1.4494	1.9511	1.7629			1062563.0	1217311.0	continuous-4105-both_sexes-irnt	continuous-5099-both_sexes-irnt	0.1552	0.2664	0.0299	0.0574	0.069	0.103	0.0423	1.6304
EUR	EUR	-0.0019	0.0133	0.013	0.0066	0.2881	0.2492	1.1477	1.4724	0.0283	0.0485	0.0302	0.015	1.4709	2.3006	1.951	3.6718			1062563.0	1217311.0	continuous-4105-both_sexes-irnt	continuous-51-both_sexes-irnt	0.1553	0.1768	0.0298	0.0181	-0.0069	0.7791	0.0247	-0.2804
EUR	EUR	0.0133	-0.0149	0.0103	0.0115	0.2881	0.3003	1.1477	1.2084	0.0283	0.0432	0.0302	0.0314	1.4709	1.4281	1.951	1.7288			1062563.0	1217311.0	continuous-4105-both_sexes-irnt	continuous-5132-both_sexes-irnt	0.1553	0.286	0.0298	0.0592	0.0451	0.2512	0.0393	1.1474
EUR	EUR	0.0199	-0.0189	0.0113	0.0138	0.2881	0.3215	1.1477	1.1802	0.0283	0.0341	0.0302	0.0306	1.4709	1.3894	1.951	1.6652			1062563.0	1217311.0	continuous-4105-both_sexes-irnt	continuous-5134-both_sexes-irnt	0.1553	0.2709	0.0298	0.0513	0.0655	0.1467	0.0451	1.4512
EUR	EUR	0.0149	-0.0184	0.0103	0.0117	0.2881	0.2927	1.1477	1.1943	0.0283	0.0416	0.0302	0.0305	1.4709	1.4034	1.951	1.7003			1062563.0	1217311.0	continuous-4105-both_sexes-irnt	continuous-5135-both_sexes-irnt	0.1553	0.2774	0.0298	0.0594	0.0512	0.2071	0.0405	1.2617
EUR	EUR	-0.0047	0.0149	0.0085	0.0038	0.2881	0.0282	1.1477	1.027	0.0283	0.0087	0.0302	0.002	1.4709	1.2201	1.951	1.262			1062563.0	1217311.0	continuous-4105-both_sexes-irnt	continuous-699-both_sexes-irnt	0.1553	0.1032	0.0298	0.0332	-0.0519	0.2193	0.0423	-1.2285
EUR	EUR	0.0023	0.0074	0.0071	0.0026	0.2881	0.0116	1.1477	1.0371	0.0283	0.007	0.0302	0.0015	1.4709	1.127	1.951	1.135			1062563.0	1217311.0	continuous-4105-both_sexes-irnt	continuous-709-both_sexes	0.1553	0.2751	0.0298	0.0522	0.0402	0.3697	0.0448	0.897
EUR	EUR	0.0064	0.0186	0.0069	0.0028	0.2881	0.03	1.1477	1.0584	0.0283	0.0079	0.0302	0.0018	1.4709	1.2697	1.951	1.3061			1062563.0	1217311.0	continuous-4105-both_sexes-irnt	continuous-728-both_sexes	0.1553	0.1906	0.0298	0.0259	0.0694	0.02	0.0298	2.3269
EUR	EUR	0.0098	0.016	0.0077	0.0033	0.2881	0.0836	1.1477	1.1621	0.0283	0.0127	0.0302	0.004	1.4709	1.6259	1.951	1.7792			1062563.0	1217311.0	continuous-4105-both_sexes-irnt	continuous-738-both_sexes	0.1553	0.208	0.0298	0.0163	0.0633	0.0025	0.0209	3.0267
EUR	EUR	0.3025	0.075	0.0335	0.028	0.2858	0.2912	1.1492	1.3337	0.0281	0.0476	0.0293	0.0286	1.4709	1.7806	1.9471	2.8277			1062563.0	1217311.0	continuous-4105-both_sexes-irnt	continuous-78-both_sexes-irnt	0.1576	0.1826	0.0297	0.026	1.0485	0.0	0.0171	61.3961
EUR	EUR	-0.0004	0.0059	0.0079	0.0034	0.2881	0.04	1.1477	1.0392	0.0283	0.0085	0.0302	0.0021	1.4709	1.3135	1.951	1.3708			1062563.0	1217311.0	continuous-4105-both_sexes-irnt	continuous-864-both_sexes	0.1553	0.1057	0.0298	0.0229	-0.0035	0.9119	0.0317	-0.1107
EUR	EUR	-0.009	0.0148	0.008	0.0038	0.2881	0.0804	1.1477	1.0619	0.0283	0.0108	0.0302	0.003	1.4709	1.5771	1.951	1.7389			1062563.0	1217311.0	continuous-4105-both_sexes-irnt	continuous-924-both_sexes	0.1553	0.0838	0.0298	0.0147	-0.0594	0.0167	0.0248	-2.3924
EUR	EUR	-0.0026	0.0083	0.0078	0.0032	0.2881	0.0338	1.1477	1.062	0.0283	0.0085	0.0302	0.0021	1.4709	1.2966	1.951	1.3504			1062563.0	1217311.0	continuous-4105-both_sexes-irnt	continuous-943-both_sexes	0.1553	0.1768	0.0298	0.0243	-0.0258	0.4219	0.0322	-0.8032
EUR	EUR	0.0068	0.0089	0.0146	0.0079	0.2881	0.1373	1.1477	1.443	0.0283	0.0565	0.0302	0.0112	1.4709	1.7413	1.951	2.5138			1062563.0	1217311.0	continuous-4105-both_sexes-irnt	continuous-AG-both_sexes-irnt	0.1553	0.2927	0.0298	0.0373	0.0342	0.409	0.0415	0.8257
EUR	EUR	0.0167	0.0249	0.0147	0.0086	0.2881	0.1786	1.1477	1.312	0.0283	0.0276	0.0302	0.0078	1.4709	2.1026	1.951	2.8151			1062563.0	1217311.0	continuous-4105-both_sexes-irnt	continuous-DBP-both_sexes-auto_medadj_irnt	0.1553	0.1719	0.0298	0.0152	0.0737	0.0518	0.0379	1.9444
EUR	EUR	0.0166	0.0231	0.0146	0.0086	0.2881	0.1764	1.1477	1.3091	0.0283	0.0275	0.0302	0.0077	1.4709	2.0855	1.951	2.7929			1062563.0	1217311.0	continuous-4105-both_sexes-irnt	continuous-DBP-both_sexes-auto_medadj_raw	0.1553	0.1724	0.0298	0.0153	0.0738	0.0514	0.0379	1.9477
EUR	EUR	0.0127	0.0216	0.0133	0.0073	0.2881	0.1285	1.1477	1.2376	0.0283	0.0214	0.0302	0.0057	1.4709	1.9013	1.951	2.3794			1062563.0	1217311.0	continuous-4105-both_sexes-irnt	continuous-DBP-both_sexes-combined_irnt	0.1553	0.1722	0.0298	0.0155	0.066	0.0819	0.0379	1.7397
EUR	EUR	0.0161	0.0248	0.0151	0.0087	0.2881	0.179	1.1477	1.3297	0.0283	0.0288	0.0302	0.0077	1.4709	2.1633	1.951	2.9252			1062563.0	1217311.0	continuous-4105-both_sexes-irnt	continuous-DBP-both_sexes-combined_medadj_irnt	0.1553	0.1712	0.0298	0.0149	0.0711	0.0631	0.0382	1.8585
EUR	EUR	0.0161	0.0229	0.015	0.0086	0.2881	0.1771	1.1477	1.3255	0.0283	0.0286	0.0302	0.0077	1.4709	2.1502	1.951	2.9028			1062563.0	1217311.0	continuous-4105-both_sexes-irnt	continuous-DBP-both_sexes-combined_medadj_raw	0.1553	0.1711	0.0298	0.015	0.0712	0.0622	0.0382	1.8648
EUR	EUR	0.0126	0.0204	0.0132	0.0072	0.2881	0.127	1.1477	1.234	0.0283	0.0213	0.0302	0.0056	1.4709	1.8891	1.951	2.361			1062563.0	1217311.0	continuous-4105-both_sexes-irnt	continuous-DBP-both_sexes-combined_raw	0.1553	0.1719	0.0298	0.0156	0.0659	0.0819	0.0379	1.7397
EUR	EUR	-0.0009	9.4865e-05	0.011	0.0059	0.2881	0.1424	1.1477	1.4106	0.0283	0.1012	0.0302	0.0199	1.4709	1.6601	1.951	2.6362			1062563.0	1217311.0	continuous-4105-both_sexes-irnt	continuous-LDLC-both_sexes-medadj_irnt	0.1553	0.2509	0.0298	0.0618	-0.0044	0.8824	0.0297	-0.1479
EUR	EUR	-0.0009	0.001	0.0111	0.0059	0.2881	0.1367	1.1477	1.4144	0.0283	0.1173	0.0302	0.0204	1.4709	1.6448	1.951	2.5953			1062563.0	1217311.0	continuous-4105-both_sexes-irnt	continuous-LDLC-both_sexes-medadj_raw	0.1553	0.2598	0.0298	0.0735	-0.0045	0.8812	0.0302	-0.1494
EUR	EUR	0.014	0.0259	0.0133	0.0075	0.2881	0.1255	1.1477	1.2134	0.0283	0.019	0.0302	0.0057	1.4709	1.8204	1.951	2.2723			1062563.0	1217311.0	continuous-4105-both_sexes-irnt	continuous-MAP-both_sexes-auto_irnt	0.1553	0.1677	0.0298	0.0149	0.0735	0.0603	0.0391	1.8789
EUR	EUR	0.0173	0.0282	0.0151	0.0089	0.2881	0.1804	1.1477	1.3156	0.0283	0.0271	0.0302	0.0079	1.4709	2.1026	1.951	2.8366			1062563.0	1217311.0	continuous-4105-both_sexes-irnt	continuous-MAP-both_sexes-auto_medadj_irnt	0.1553	0.1718	0.0298	0.0147	0.0758	0.0496	0.0386	1.9636
EUR	EUR	0.0172	0.0256	0.0149	0.0088	0.2881	0.177	1.1477	1.3115	0.0283	0.0269	0.0302	0.0079	1.4709	2.0769	1.951	2.8034			1062563.0	1217311.0	continuous-4105-both_sexes-irnt	continuous-MAP-both_sexes-auto_medadj_raw	0.1553	0.1727	0.0298	0.0149	0.0761	0.0487	0.0386	1.9715
EUR	EUR	0.0138	0.0241	0.0132	0.0074	0.2881	0.122	1.1477	1.207	0.0283	0.0186	0.0302	0.0056	1.4709	1.8005	1.951	2.2354			1062563.0	1217311.0	continuous-4105-both_sexes-irnt	continuous-MAP-both_sexes-auto_raw	0.1553	0.1675	0.0298	0.0151	0.0734	0.0604	0.0391	1.8779
EUR	EUR	0.0134	0.0252	0.0136	0.0075	0.2881	0.1255	1.1477	1.2216	0.0283	0.0199	0.0302	0.0056	1.4709	1.8687	1.951	2.3436			1062563.0	1217311.0	continuous-4105-both_sexes-irnt	continuous-MAP-both_sexes-combined_irnt	0.1553	0.1649	0.0298	0.0148	0.0703	0.0738	0.0393	1.7877
EUR	EUR	0.0168	0.029	0.0157	0.009	0.2881	0.1861	1.1477	1.365	0.0283	0.0292	0.0302	0.0082	1.4709	2.2203	1.951	3.0252			1062563.0	1217311.0	continuous-4105-both_sexes-irnt	continuous-MAP-both_sexes-combined_medadj_irnt	0.1553	0.1802	0.0298	0.0144	0.0724	0.0615	0.0387	1.8699
EUR	EUR	0.0167	0.0262	0.0155	0.0089	0.2881	0.1827	1.1477	1.3592	0.0283	0.029	0.0302	0.0081	1.4709	2.1939	1.951	2.9887			1062563.0	1217311.0	continuous-4105-both_sexes-irnt	continuous-MAP-both_sexes-combined_medadj_raw	0.1553	0.1806	0.0298	0.0146	0.0726	0.0603	0.0387	1.8784
EUR	EUR	0.0132	0.0233	0.0135	0.0074	0.2881	0.1223	1.1477	1.2157	0.0283	0.0196	0.0302	0.0055	1.4709	1.8485	1.951	2.3079			1062563.0	1217311.0	continuous-4105-both_sexes-irnt	continuous-MAP-both_sexes-combined_raw	0.1553	0.1649	0.0298	0.015	0.0701	0.074	0.0392	1.7869
EUR	EUR	0.0125	-0.0024	0.0084	0.0122	0.2881	0.1823	1.1477	1.0169	0.0283	0.0065	0.0302	0.0164	1.4709	1.1364	1.951	1.1503			1062563.0	1217311.0	continuous-4105-both_sexes-irnt	continuous-MAP-both_sexes-manual_medadj_raw	0.1553	0.1124	0.0298	0.043	0.0546	0.3116	0.0539	1.0119
EUR	EUR	0.009	-0.0028	0.0078	0.011	0.2881	0.127	1.1477	1.0158	0.0283	0.0068	0.0302	0.0152	1.4709	1.0988	1.951	1.1096			1062563.0	1217311.0	continuous-4105-both_sexes-irnt	continuous-MAP-both_sexes-manual_raw	0.1553	0.1443	0.0298	0.0621	0.0469	0.4178	0.0578	0.8103
EUR	EUR	0.0024	0.01	0.0072	0.0031	0.2881	0.0785	1.1477	1.0631	0.0283	0.0108	0.0302	0.0029	1.4709	1.5733	1.951	1.7198			1062563.0	1217311.0	continuous-4105-both_sexes-irnt	continuous-MCP-both_sexes-irnt	0.1553	0.0877	0.0298	0.0151	0.0157	0.4457	0.0206	0.7627
EUR	EUR	-0.0044	-0.0212	0.0159	0.0087	0.2881	0.1375	1.1477	1.466	0.0283	0.0636	0.0302	0.0112	1.4709	1.753	1.951	2.5476			1062563.0	1217311.0	continuous-4105-both_sexes-irnt	continuous-NAP-both_sexes-irnt	0.1553	0.3011	0.0298	0.0411	-0.0219	0.6336	0.0459	-0.4766
EUR	EUR	0.0072	0.0167	0.0107	0.0055	0.2881	0.1529	1.1477	1.2321	0.0283	0.0256	0.0302	0.0069	1.4709	1.8606	1.951	2.474			1062563.0	1217311.0	continuous-4105-both_sexes-irnt	continuous-PP-both_sexes-auto_irnt	0.1553	0.1575	0.0298	0.0174	0.0344	0.1823	0.0258	1.3337
EUR	EUR	0.0089	0.0185	0.0116	0.0061	0.2881	0.1683	1.1477	1.2565	0.0283	0.0271	0.0302	0.0073	1.4709	1.9383	1.951	2.6156			1062563.0	1217311.0	continuous-4105-both_sexes-irnt	continuous-PP-both_sexes-auto_medadj_irnt	0.1553	0.1587	0.0298	0.0167	0.0403	0.1437	0.0276	1.4621
EUR	EUR	0.0071	0.0159	0.0105	0.0053	0.2881	0.1486	1.1477	1.2254	0.0283	0.0255	0.0302	0.0068	1.4709	1.8284	1.951	2.4331			1062563.0	1217311.0	continuous-4105-both_sexes-irnt	continuous-PP-both_sexes-auto_raw	0.1553	0.1573	0.0298	0.0178	0.0342	0.182	0.0257	1.3347
EUR	EUR	0.0068	0.0179	0.0108	0.0054	0.2879	0.1516	1.1483	1.2509	0.0283	0.027	0.0302	0.0069	1.4709	1.8972	1.9513	2.5552			1062563.0	1217311.0	continuous-4105-both_sexes-irnt	continuous-PP-both_sexes-combined_irnt	0.1559	0.1613	0.0298	0.0174	0.0327	0.1986	0.0255	1.2856
EUR	EUR	0.0084	0.0201	0.012	0.0061	0.2881	0.1718	1.1477	1.3054	0.0283	0.0291	0.0302	0.0074	1.4709	2.0302	1.951	2.773			1062563.0	1217311.0	continuous-4105-both_sexes-irnt	continuous-PP-both_sexes-combined_medadj_irnt	0.1553	0.1723	0.0298	0.0164	0.038	0.1665	0.0274	1.3836
EUR	EUR	0.0082	0.0186	0.0117	0.006	0.2881	0.1661	1.1477	1.2963	0.0283	0.0289	0.0302	0.0073	1.4709	1.984	1.951	2.7182			1062563.0	1217311.0	continuous-4105-both_sexes-irnt	continuous-PP-both_sexes-combined_medadj_raw	0.1553	0.1724	0.0298	0.0168	0.0377	0.167	0.0273	1.3818
EUR	EUR	0.0065	0.0171	0.0106	0.0053	0.2881	0.148	1.1477	1.243	0.0283	0.0266	0.0302	0.0067	1.4709	1.8647	1.951	2.5166			1062563.0	1217311.0	continuous-4105-both_sexes-irnt	continuous-PP-both_sexes-combined_raw	0.1553	0.1602	0.0298	0.0176	0.0316	0.2138	0.0254	1.2431
EUR	EUR	-0.0105	0.0147	0.0065	0.0081	0.2881	0.1341	1.1477	1.0304	0.0283	0.0076	0.0302	0.0168	1.4709	1.1207	1.951	1.1284			1062563.0	1217311.0	continuous-4105-both_sexes-irnt	continuous-PP-both_sexes-manual_raw	0.1553	0.2368	0.0298	0.0592	-0.0536	0.1987	0.0417	-1.2854
EUR	EUR	0.0157	0.0287	0.0144	0.0084	0.2881	0.1809	1.1477	1.3123	0.0283	0.0268	0.0302	0.0076	1.4709	2.094	1.951	2.821			1062563.0	1217311.0	continuous-4105-both_sexes-irnt	continuous-SBP-both_sexes-auto_medadj_irnt	0.1553	0.1715	0.0298	0.0147	0.0689	0.0574	0.0363	1.9001
EUR	EUR	0.0156	0.025	0.0143	0.0082	0.2881	0.1744	1.1477	1.3042	0.0283	0.0263	0.0302	0.0074	1.4709	2.0556	1.951	2.759			1062563.0	1217311.0	continuous-4105-both_sexes-irnt	continuous-SBP-both_sexes-auto_medadj_raw	0.1553	0.1729	0.0298	0.015	0.0694	0.0558	0.0363	1.9129
EUR	EUR	0.0123	0.0264	0.0131	0.0071	0.2881	0.1356	1.1477	1.2423	0.0283	0.0213	0.0302	0.0057	1.4709	1.93	1.951	2.4429			1062563.0	1217311.0	continuous-4105-both_sexes-irnt	continuous-SBP-both_sexes-combined_irnt	0.1553	0.1679	0.0298	0.0148	0.0621	0.0817	0.0357	1.7412
EUR	EUR	0.0152	0.03	0.015	0.0085	0.2881	0.1867	1.1477	1.3621	0.0283	0.0291	0.0302	0.0078	1.4709	2.2159	1.951	3.0087			1062563.0	1217311.0	continuous-4105-both_sexes-irnt	continuous-SBP-both_sexes-combined_medadj_irnt	0.1553	0.1803	0.0298	0.0145	0.0655	0.0709	0.0363	1.806
EUR	EUR	0.015	0.0262	0.0148	0.0083	0.2881	0.18	1.1477	1.352	0.0283	0.0285	0.0302	0.0076	1.4709	2.1764	1.951	2.9397			1062563.0	1217311.0	continuous-4105-both_sexes-irnt	continuous-SBP-both_sexes-combined_medadj_raw	0.1553	0.1815	0.0298	0.0147	0.0659	0.069	0.0362	1.8184
EUR	EUR	0.0118	0.0236	0.0128	0.0069	0.2881	0.1298	1.1477	1.2321	0.0283	0.0206	0.0302	0.0055	1.4709	1.8891	1.951	2.3798			1062563.0	1217311.0	continuous-4105-both_sexes-irnt	continuous-SBP-both_sexes-combined_raw	0.1553	0.1682	0.0298	0.0149	0.0612	0.0836	0.0354	1.7302
EUR	EUR	0.0042	0.0049	0.0079	0.0112	0.2881	0.1767	1.1477	1.0193	0.0283	0.0068	0.0302	0.0167	1.4709	1.1333	1.951	1.1485			1062563.0	1217311.0	continuous-4105-both_sexes-irnt	continuous-SBP-both_sexes-manual_medadj_raw	0.1553	0.1302	0.0298	0.046	0.0188	0.7085	0.0503	0.3738
EUR	EUR	0.0004	-0.0216	0.0074	0.0037	0.2881	0.1026	1.1477	1.0671	0.0283	0.0125	0.0302	0.0039	1.4709	1.6908	1.951	1.9451			1062563.0	1217311.0	continuous-4105-both_sexes-irnt	continuous-Smoking-both_sexes-Ever_Never	0.1553	0.071	0.0298	0.0133	0.0024	0.9114	0.0215	0.1112
EUR	EUR	-0.0036	-0.0462	0.0145	0.0081	0.2881	0.1823	1.1477	1.3367	0.0283	0.0551	0.0302	0.0144	1.4709	1.9218	1.951	2.9821			1062563.0	1217311.0	continuous-4105-both_sexes-irnt	continuous-eGFR-both_sexes-irnt	0.1553	0.1699	0.0298	0.0278	-0.0158	0.665	0.0366	-0.433
EUR	EUR	-0.0049	-0.0404	0.0143	0.008	0.2881	0.2156	1.1477	1.4561	0.0283	0.0674	0.0302	0.0169	1.4709	2.1112	1.951	3.3562			1062563.0	1217311.0	continuous-4105-both_sexes-irnt	continuous-eGFRcreacys-both_sexes-irnt	0.1553	0.1936	0.0298	0.0286	-0.0198	0.5479	0.0329	-0.6009
EUR	EUR	-0.0047	-0.0177	0.0101	0.0052	0.2881	0.2155	1.1477	1.212	0.0282	0.044	0.0301	0.0215	1.4709	2.0812	1.951	3.0164			1062563.0	1217311.0	continuous-4105-both_sexes-irnt	continuous-eGFRcys-both_sexes-irnt	0.1553	0.1051	0.0297	0.0218	-0.0188	0.3802	0.0214	-0.8774
EUR	EUR	0.0159	0.021	0.0099	0.0055	0.2881	0.1565	1.1477	1.1392	0.0283	0.0214	0.0302	0.0055	1.4709	2.0133	1.951	2.4494			1062563.0	1217311.0	continuous-4105-both_sexes-irnt	continuous-whr-both_sexes-irnt	0.1553	0.096	0.0298	0.0148	0.0749	0.0036	0.0257	2.9091
EUR	EUR	0.0127	0.0216	0.009	0.004	0.2881	0.0398	1.1477	1.0591	0.0283	0.0111	0.0302	0.0024	1.4709	1.2899	1.951	1.3995			1062563.0	1217311.0	continuous-4105-both_sexes-irnt	icd10-E11-both_sexes	0.1553	0.1479	0.0298	0.0278	0.1181	0.001	0.036	3.2782
EUR	EUR	0.0128	0.0112	0.0092	0.0044	0.2881	0.0289	1.1477	1.0126	0.0283	0.0084	0.0302	0.0018	1.4709	1.2267	1.951	1.2648			1062563.0	1217311.0	continuous-4105-both_sexes-irnt	icd10-E66-both_sexes	0.1553	0.0474	0.0298	0.0316	0.1406	0.0022	0.0458	3.0682
EUR	EUR	0.0035	0.007	0.0067	0.0027	0.2881	0.0329	1.1477	1.0273	0.0283	0.0125	0.0302	0.0025	1.4709	1.2398	1.951	1.3082			1062563.0	1217311.0	continuous-4105-both_sexes-irnt	icd10-E78-both_sexes	0.1553	0.0887	0.0298	0.0405	0.036	0.196	0.0278	1.293
EUR	EUR	-0.0001	-0.0152	0.0079	0.0035	0.2881	0.0189	1.1477	1.0086	0.0283	0.0072	0.0302	0.0015	1.4709	1.1491	1.951	1.1729			1062563.0	1217311.0	continuous-4105-both_sexes-irnt	icd10-F17-both_sexes	0.1553	0.0497	0.0298	0.0417	-0.0014	0.9762	0.0484	-0.0298
EUR	EUR	0.0019	-0.0159	0.0058	0.0023	0.2881	0.016	1.1477	0.9938	0.0283	0.0068	0.0302	0.0014	1.4709	1.1175	1.951	1.1278		Ratio < 0, possibly indicating GC correction	1062563.0	1217311.0	continuous-4105-both_sexes-irnt	icd10-F32-both_sexes	0.1553		0.0298		0.0273	0.4276	0.0344	0.7934
EUR	EUR	0.0073	-0.0073	0.0071	0.003	0.2881	0.0102	1.1477	1.0009	0.0283	0.0071	0.0302	0.0013	1.4709	1.0772	1.951	1.0881			1062563.0	1217311.0	continuous-4105-both_sexes-irnt	icd10-G47-both_sexes	0.1553	0.0098	0.0298	0.0806	0.135	0.0131	0.0544	2.4805
EUR	EUR	0.0038	0.0075	0.0072	0.0029	0.2881	0.0258	1.1477	1.0247	0.0283	0.008	0.0302	0.0019	1.4709	1.2038	1.951	1.2418			1062563.0	1217311.0	continuous-4105-both_sexes-irnt	icd10-I20-both_sexes	0.1553	0.102	0.0298	0.0331	0.0442	0.1898	0.0337	1.311
EUR	EUR	0.0068	0.0016	0.0071	0.003	0.2883	0.0357	1.1476	1.0192	0.0284	0.0102	0.0302	0.0026	1.4709	1.2398	1.9513	1.3243			1062563.0	1217311.0	continuous-4105-both_sexes-irnt	icd10-I25-both_sexes	0.1551	0.0591	0.0299	0.0316	0.0668	0.022	0.0291	2.2912
EUR	EUR	-0.0002	-0.0108	0.0098	0.0043	0.2881	0.0219	1.1477	1.0334	0.0283	0.0146	0.0302	0.0022	1.4709	1.1651	1.951	1.227			1062563.0	1217311.0	continuous-4105-both_sexes-irnt	icd10-I83-both_sexes	0.1553	0.147	0.0298	0.0644	-0.0022	0.9687	0.0558	-0.0392
EUR	EUR	-0.0003	-0.0057	0.0084	0.0034	0.2881	0.0091	1.1477	1.0076	0.0283	0.0086	0.0302	0.0017	1.4709	1.0557	1.951	1.0856			1062563.0	1217311.0	continuous-4105-both_sexes-irnt	icd10-J33-both_sexes	0.1553	0.0885	0.0298	0.101	-0.0053	0.9378	0.0678	-0.0781
EUR	EUR	-0.0004	-0.0169	0.0119	0.0054	0.2881	0.018	1.1477	1.0116	0.0283	0.009	0.0302	0.002	1.4709	1.1428	1.951	1.1677			1062563.0	1217311.0	continuous-4105-both_sexes-irnt	icd10-J44-both_sexes	0.1553	0.0691	0.0298	0.0537	-0.0049	0.9506	0.0792	-0.0619
EUR	EUR	0.0053	-0.0004	0.0091	0.0046	0.2881	0.0333	1.1477	1.0265	0.0283	0.012	0.0302	0.0029	1.4709	1.2168	1.951	1.316			1062563.0	1217311.0	continuous-4105-both_sexes-irnt	icd10-J45-both_sexes	0.1553	0.0838	0.0298	0.0378	0.0537	0.2508	0.0467	1.1484
EUR	EUR	-0.0018	0.0059	0.0073	0.0029	0.2881	0.018	1.1477	1.0166	0.0283	0.0078	0.0302	0.0015	1.4709	1.1587	1.951	1.1702			1062563.0	1217311.0	continuous-4105-both_sexes-irnt	icd10-K21-both_sexes	0.1553	0.0978	0.0298	0.0459	-0.0256	0.538	0.0415	-0.6158
EUR	EUR	-0.0001	-0.0134	0.0082	0.0036	0.2881	0.0099	1.1477	1.0175	0.0283	0.0079	0.0302	0.0013	1.4709	1.0895	1.951	1.1032			1062563.0	1217311.0	continuous-4105-both_sexes-irnt	icd10-K22-both_sexes	0.1553	0.1698	0.0298	0.0764	-0.0025	0.9713	0.0701	-0.0359
EUR	EUR	-0.0015	-0.0023	0.0066	0.0025	0.2881	0.0161	1.1477	1.0127	0.0283	0.0072	0.0302	0.0015	1.4709	1.1396	1.951	1.1514			1062563.0	1217311.0	continuous-4105-both_sexes-irnt	icd10-K29-both_sexes	0.1553	0.0836	0.0298	0.0479	-0.022	0.5538	0.0371	-0.5921
EUR	EUR	-0.0092	0.011	0.0083	0.0036	0.2882	0.0222	1.1478	1.0081	0.0276	0.0086	0.0293	0.0025	1.4709	1.1396	1.9514	1.1959			1062563.0	1217311.0	continuous-4105-both_sexes-irnt	icd10-K40-both_sexes	0.1554	0.0412	0.029	0.0437	-0.1157	0.008	0.0436	-2.6533
EUR	EUR	-0.0045	-0.0046	0.0085	0.0037	0.2881	0.0255	1.1477	1.0258	0.0283	0.0083	0.0302	0.0016	1.4709	1.2103	1.951	1.2423			1062563.0	1217311.0	continuous-4105-both_sexes-irnt	icd10-K44-both_sexes	0.1553	0.1064	0.0298	0.0342	-0.0525	0.2343	0.0441	-1.1894
EUR	EUR	0.0022	-0.0125	0.006	0.0022	0.2881	0.0086	1.1477	1.0022	0.0283	0.0064	0.0302	0.0013	1.4709	1.0679	1.951	1.0756			1062563.0	1217311.0	continuous-4105-both_sexes-irnt	icd10-K52-both_sexes	0.1553	0.0286	0.0298	0.0841	0.045	0.3264	0.0459	0.9814
EUR	EUR	-0.0026	0.0129	0.0065	0.0028	0.2881	0.0372	1.1477	1.0163	0.0283	0.0116	0.0302	0.0023	1.4709	1.2464	1.951	1.3374			1062563.0	1217311.0	continuous-4105-both_sexes-irnt	icd10-K57-both_sexes	0.1553	0.0482	0.0298	0.0345	-0.0255	0.3467	0.0271	-0.9409
EUR	EUR	-0.0052	0.0219	0.0085	0.0039	0.2878	0.0172	1.1484	1.0211	0.0283	0.0097	0.0302	0.0019	1.4709	1.1333	1.9513	1.1691			1062563.0	1217311.0	continuous-4105-both_sexes-irnt	icd10-K80-both_sexes	0.156	0.1249	0.0297	0.0571	-0.0734	0.1805	0.0548	-1.3391
EUR	EUR	0.0095	0.0064	0.0102	0.0051	0.2881	0.0207	1.1477	1.0213	0.0283	0.0094	0.0302	0.002	1.4709	1.1587	1.951	1.2025			1062563.0	1217311.0	continuous-4105-both_sexes-irnt	icd10-M16-both_sexes	0.1553	0.1051	0.0298	0.0462	0.1233	0.0486	0.0625	1.9721
EUR	EUR	0.0118	0.0192	0.008	0.0035	0.288	0.0285	1.1479	1.0249	0.0285	0.0085	0.0296	0.0019	1.4709	1.2234	1.9511	1.271			1062563.0	1217311.0	continuous-4105-both_sexes-irnt	icd10-M17-both_sexes	0.1555	0.0919	0.03	0.0313	0.1303	0.0004	0.0368	3.5416
EUR	EUR	0.0037	-0.002	0.0061	0.0023	0.2881	0.0087	1.1477	1.0119	0.0283	0.0068	0.0302	0.0012	1.4709	1.0802	1.951	1.086			1062563.0	1217311.0	continuous-4105-both_sexes-irnt	icd10-M51-both_sexes	0.1553	0.1387	0.0298	0.0793	0.0746	0.1059	0.0461	1.6169
EUR	EUR	0.0038	0.0077	0.0075	0.0033	0.2881	0.0132	1.1477	0.9981	0.0283	0.0078	0.0302	0.0014	1.4709	1.1082	1.951	1.112		Ratio < 0, possibly indicating GC correction	1062563.0	1217311.0	continuous-4105-both_sexes-irnt	icd10-M75-both_sexes	0.1553		0.0298		0.0613	0.2415	0.0524	1.1713
EUR	EUR	-0.0055	0.0075	0.0063	0.0024	0.2881	0.0121	1.1477	1.0048	0.0283	0.0072	0.0302	0.0013	1.4709	1.0988	1.951	1.1067			1062563.0	1217311.0	continuous-4105-both_sexes-irnt	icd10-N20-both_sexes	0.1553	0.0453	0.0298	0.0679	-0.0941	0.0201	0.0405	-2.3251
EUR	EUR	-0.0004	0.0099	0.0065	0.0027	0.2881	0.0141	1.1477	1.018	0.0283	0.0077	0.0302	0.0014	1.4709	1.1113	1.951	1.1388			1062563.0	1217311.0	continuous-4105-both_sexes-irnt	icd10-N81-both_sexes	0.1553	0.1297	0.0298	0.0558	-0.0068	0.8744	0.0432	-0.1581
EUR	EUR	-0.0006	-0.002	0.0063	0.0023	0.2881	0.022	1.1477	1.0141	0.0283	0.0071	0.0302	0.0015	1.4709	1.1843	1.951	1.2029			1062563.0	1217311.0	continuous-4105-both_sexes-irnt	icd10-R07-both_sexes	0.1553	0.0695	0.0298	0.0349	-0.008	0.782	0.0289	-0.2767
EUR	EUR	-0.0025	-0.0037	0.0066	0.0025	0.2881	0.0164	1.1477	1.0179	0.0286	0.0078	0.0298	0.0015	1.4709	1.1364	1.9501	1.1571			1062563.0	1217311.0	continuous-4105-both_sexes-irnt	icd10-R10-both_sexes	0.1555	0.1139	0.0301	0.0494	-0.0369	0.2984	0.0354	-1.0399
EUR	EUR	-0.0004	-0.0046	0.0062	0.0021	0.2881	0.0053	1.1477	1.0086	0.0283	0.0067	0.0302	0.0012	1.4709	1.0466	1.951	1.054			1062563.0	1217311.0	continuous-4105-both_sexes-irnt	icd10-R19-both_sexes	0.1553	0.1596	0.0298	0.1236	-0.0114	0.8301	0.0533	-0.2146
EUR	EUR	0.0022	-0.0042	0.0064	0.0026	0.2881	0.0132	1.1477	1.0239	0.0283	0.0067	0.0302	0.0014	1.4709	1.127	1.951	1.1362			1062563.0	1217311.0	continuous-4105-both_sexes-irnt	icd10-Z72-both_sexes	0.1553	0.1752	0.0298	0.0489	0.0353	0.4061	0.0425	0.8308
EUR	EUR	0.0052	-0.0004	0.0062	0.0022	0.2881	0.0108	1.1477	1.0284	0.0283	0.0082	0.0302	0.0016	1.4709	1.0895	1.951	1.1197			1062563.0	1217311.0	continuous-4105-both_sexes-irnt	icd10-Z82-both_sexes	0.1553	0.2375	0.0298	0.0681	0.0937	0.0162	0.039	2.4042
EUR	EUR	0.0018	-0.0164	0.0077	0.0033	0.2881	0.0242	1.1477	1.0121	0.0283	0.0082	0.0302	0.0018	1.4709	1.194	1.951	1.2204			1062563.0	1217311.0	continuous-4105-both_sexes-irnt	icd10-Z86-both_sexes	0.1553	0.0551	0.0298	0.0374	0.0219	0.5806	0.0397	0.5526
EUR	EUR	0.0012	-0.0005	0.0084	0.0037	0.2881	0.0154	1.1477	1.0184	0.0283	0.0082	0.0302	0.0015	1.4709	1.1364	1.951	1.1518			1062563.0	1217311.0	continuous-4105-both_sexes-irnt	icd10-Z88-both_sexes	0.1553	0.1209	0.0298	0.0539	0.0174	0.7605	0.0572	0.3048
EUR	EUR	0.0071	-0.0045	0.0065	0.0027	0.2881	0.0181	1.1477	1.0101	0.0283	0.0082	0.0302	0.0018	1.4709	1.1301	1.951	1.1632			1062563.0	1217311.0	continuous-4105-both_sexes-irnt	icd10-Z95-both_sexes	0.1553	0.062	0.0298	0.0502	0.0991	0.0092	0.038	2.6045
EUR	EUR	0.0129	0.0187	0.0087	0.0038	0.2881	0.0381	1.1477	1.0702	0.0283	0.0114	0.0302	0.0024	1.4709	1.2899	1.951	1.3966			1062563.0	1217311.0	continuous-4105-both_sexes-irnt	phecode-250-both_sexes	0.1553	0.1771	0.0298	0.0288	0.123	0.0005	0.0352	3.4943
EUR	EUR	0.0128	0.0214	0.009	0.004	0.2882	0.0402	1.1477	1.0636	0.0283	0.011	0.03	0.0024	1.4709	1.2966	1.9515	1.4065			1062563.0	1217311.0	continuous-4105-both_sexes-irnt	phecode-250.2-both_sexes	0.1552	0.1564	0.0298	0.0272	0.1188	0.0009	0.0359	3.3049
EUR	EUR	0.0036	0.0068	0.0067	0.0027	0.2881	0.0328	1.1477	1.0285	0.0283	0.0125	0.0302	0.0025	1.4709	1.2398	1.951	1.3087			1062563.0	1217311.0	continuous-4105-both_sexes-irnt	phecode-272-both_sexes	0.1553	0.0924	0.0298	0.0404	0.0368	0.1865	0.0279	1.321
EUR	EUR	0.0036	0.0069	0.0067	0.0027	0.2881	0.0333	1.1477	1.0361	0.0283	0.0126	0.0302	0.0026	1.4709	1.2498	1.951	1.3202			1062563.0	1217311.0	continuous-4105-both_sexes-irnt	phecode-272.1-both_sexes	0.1553	0.1128	0.0298	0.0393	0.0366	0.1868	0.0277	1.3202
EUR	EUR	0.0035	0.0061	0.0067	0.0027	0.2881	0.0311	1.1477	1.0273	0.0283	0.0128	0.0302	0.0025	1.4709	1.2267	1.951	1.2919			1062563.0	1217311.0	continuous-4105-both_sexes-irnt	phecode-272.11-both_sexes	0.1553	0.0936	0.0298	0.0437	0.037	0.1979	0.0287	1.2874
EUR	EUR	0.0126	0.0123	0.0092	0.0043	0.2881	0.0294	1.1477	1.0112	0.0283	0.0084	0.0302	0.0019	1.4709	1.2299	1.951	1.2673			1062563.0	1217311.0	continuous-4105-both_sexes-irnt	phecode-278-both_sexes	0.1553	0.042	0.0298	0.0313	0.1369	0.0025	0.0453	3.0227
EUR	EUR	0.0129	0.0113	0.0092	0.0044	0.2881	0.0291	1.1477	1.017	0.0283	0.0084	0.0302	0.0019	1.4709	1.2332	1.951	1.271			1062563.0	1217311.0	continuous-4105-both_sexes-irnt	phecode-278.1-both_sexes	0.1553	0.0627	0.0298	0.031	0.1403	0.0022	0.0458	3.0657
EUR	EUR	0.0006	-0.0098	0.0063	0.0026	0.2881	0.0107	1.1477	1.0132	0.0283	0.0073	0.0302	0.0014	1.4709	1.1019	1.951	1.0966			1062563.0	1217311.0	continuous-4105-both_sexes-irnt	phecode-300-both_sexes	0.1553	0.1367	0.0298	0.0751	0.01	0.8326	0.0473	0.2114
EUR	EUR	0.0009	-0.0084	0.0064	0.0026	0.2881	0.0099	1.1477	1.0102	0.0283	0.0072	0.0302	0.0014	1.4709	1.0926	1.951	1.0876			1062563.0	1217311.0	continuous-4105-both_sexes-irnt	phecode-300.1-both_sexes	0.1553	0.1164	0.0298	0.0818	0.0165	0.7386	0.0496	0.3337
EUR	EUR	0.0027	-0.0171	0.0081	0.0035	0.2881	0.0232	1.1477	1.0131	0.0283	0.0077	0.0302	0.0017	1.4709	1.1811	1.951	1.2085			1062563.0	1217311.0	continuous-4105-both_sexes-irnt	phecode-306-both_sexes	0.1553	0.0627	0.0298	0.0371	0.0325	0.4539	0.0434	0.7488
EUR	EUR	-0.0006	-0.0065	0.0061	0.0024	0.2881	0.0134	1.1477	0.9966	0.0283	0.007	0.0302	0.0013	1.4709	1.0926	1.951	1.1069		Ratio < 0, possibly indicating GC correction	1062563.0	1217311.0	continuous-4105-both_sexes-irnt	phecode-317-both_sexes	0.1553		0.0298		-0.009	0.8144	0.0382	-0.2347
EUR	EUR	-0.0002	-0.0147	0.0078	0.0035	0.2881	0.0206	1.1477	1.0127	0.0283	0.0072	0.0302	0.0016	1.4709	1.1619	1.951	1.1856			1062563.0	1217311.0	continuous-4105-both_sexes-irnt	phecode-318-both_sexes	0.1553	0.0684	0.0298	0.039	-0.0032	0.9457	0.0467	-0.0681
EUR	EUR	0.0073	-0.0074	0.0071	0.003	0.2881	0.0103	1.1477	0.9999	0.0283	0.007	0.0302	0.0014	1.4709	1.0741	1.951	1.088		Ratio < 0, possibly indicating GC correction	1062563.0	1217311.0	continuous-4105-both_sexes-irnt	phecode-327-both_sexes	0.1553		0.0298		0.1332	0.0139	0.0541	2.4601
EUR	EUR	0.0074	-0.0052	0.0075	0.0033	0.2881	0.0108	1.1477	0.9999	0.0283	0.0078	0.0302	0.0014	1.4709	1.0864	1.951	1.0926		Ratio < 0, possibly indicating GC correction	1062563.0	1217311.0	continuous-4105-both_sexes-irnt	phecode-327.3-both_sexes	0.1553		0.0298		0.1334	0.0189	0.0568	2.3472
EUR	EUR	0.0106	0.0046	0.0123	0.0063	0.2881	0.0766	1.1477	1.0962	0.0283	0.0163	0.0302	0.0038	1.4709	1.5217	1.951	1.7739			1062563.0	1217311.0	continuous-4105-both_sexes-irnt	phecode-401-both_sexes	0.1553	0.1243	0.0298	0.021	0.0714	0.0915	0.0423	1.6877
EUR	EUR	0.0108	0.0042	0.0124	0.0064	0.2881	0.0766	1.1477	1.0938	0.0283	0.0163	0.0302	0.0038	1.4709	1.5181	1.951	1.7708			1062563.0	1217311.0	continuous-4105-both_sexes-irnt	phecode-401.1-both_sexes	0.1553	0.1217	0.0298	0.0211	0.0726	0.0878	0.0425	1.7073
EUR	EUR	0.0064	0.0003	0.0071	0.0029	0.2881	0.036	1.1477	1.03	0.0283	0.0099	0.0302	0.0024	1.4709	1.2464	1.951	1.3343			1062563.0	1217311.0	continuous-4105-both_sexes-irnt	phecode-411-both_sexes	0.1553	0.0896	0.0298	0.0296	0.0629	0.0263	0.0283	2.2219
EUR	EUR	0.0017	0.0029	0.0072	0.0031	0.285	0.0121	1.1501	1.0016	0.0284	0.008	0.0294	0.0015	1.4709	1.0802	1.9435	1.0966			1062563.0	1217311.0	continuous-4105-both_sexes-irnt	phecode-411.1-both_sexes	0.1591	0.0167	0.0301	0.0823	0.0291	0.5826	0.0529	0.5496
EUR	EUR	0.0067	-0.0037	0.0074	0.0029	0.2881	0.026	1.1477	1.0068	0.0283	0.0086	0.0302	0.0021	1.4709	1.1651	1.951	1.2157			1062563.0	1217311.0	continuous-4105-both_sexes-irnt	phecode-411.2-both_sexes	0.1553	0.0314	0.0298	0.0398	0.0774	0.0206	0.0334	2.3158
EUR	EUR	0.0043	0.007	0.0072	0.003	0.2881	0.0297	1.1477	1.0278	0.0283	0.0083	0.0302	0.0021	1.4709	1.2201	1.951	1.2677			1062563.0	1217311.0	continuous-4105-both_sexes-irnt	phecode-411.3-both_sexes	0.1553	0.1037	0.0298	0.031	0.0468	0.1473	0.0323	1.4492
EUR	EUR	0.0076	0.0037	0.007	0.0029	0.2881	0.0345	1.1477	1.0309	0.0283	0.0102	0.0302	0.0028	1.4709	1.2234	1.951	1.3147			1062563.0	1217311.0	continuous-4105-both_sexes-irnt	phecode-411.4-both_sexes	0.1553	0.0982	0.0298	0.0324	0.0764	0.008	0.0288	2.6515
EUR	EUR	0.0071	0.001	0.0071	0.003	0.2881	0.037	1.1477	1.021	0.0283	0.0103	0.0302	0.0026	1.4709	1.2431	1.951	1.3308			1062563.0	1217311.0	continuous-4105-both_sexes-irnt	phecode-411.8-both_sexes	0.1553	0.0634	0.0298	0.0311	0.0687	0.0166	0.0287	2.3959
EUR	EUR	-0.0006	-0.0007	0.0061	0.0023	0.2881	0.0216	1.1477	1.0189	0.0283	0.0072	0.0302	0.0015	1.4709	1.1843	1.951	1.2021			1062563.0	1217311.0	continuous-4105-both_sexes-irnt	phecode-418-both_sexes	0.1553	0.0934	0.0298	0.0356	-0.0071	0.8086	0.0292	-0.2422
EUR	EUR	-0.0008	-0.0098	0.0095	0.0044	0.2881	0.0254	1.1477	1.0305	0.0283	0.0146	0.0302	0.0023	1.4709	1.1715	1.951	1.2386			1062563.0	1217311.0	continuous-4105-both_sexes-irnt	phecode-454-both_sexes	0.1553	0.1277	0.0298	0.0612	-0.0091	0.8618	0.0523	-0.1741
EUR	EUR	-0.0007	-0.0101	0.0097	0.0044	0.2881	0.0256	1.1477	1.0383	0.0283	0.0154	0.0302	0.0025	1.4709	1.1779	1.951	1.2476			1062563.0	1217311.0	continuous-4105-both_sexes-irnt	phecode-454.1-both_sexes	0.1553	0.1548	0.0298	0.0623	-0.0077	0.884	0.0528	-0.1459
EUR	EUR	0.001	-0.0088	0.0073	0.0029	0.2881	0.0104	1.1477	1.0151	0.0283	0.007	0.0302	0.0014	1.4709	1.0957	1.951	1.103			1062563.0	1217311.0	continuous-4105-both_sexes-irnt	phecode-459-both_sexes	0.1553	0.1463	0.0298	0.0681	0.0179	0.7399	0.054	0.332
EUR	EUR	-0.0003	-0.0048	0.0084	0.0035	0.2881	0.0101	1.1477	1.007	0.0283	0.009	0.0302	0.0019	1.4709	1.0588	1.951	1.0901			1062563.0	1217311.0	continuous-4105-both_sexes-irnt	phecode-471-both_sexes	0.1553	0.0773	0.0298	0.0995	-0.0051	0.939	0.0668	-0.0766
EUR	EUR	0.0051	-0.001	0.0093	0.0047	0.2881	0.0357	1.1477	1.0377	0.0283	0.0123	0.0302	0.0031	1.4709	1.2398	1.951	1.3409			1062563.0	1217311.0	continuous-4105-both_sexes-irnt	phecode-495-both_sexes	0.1553	0.1107	0.0298	0.036	0.0502	0.2819	0.0467	1.0761
EUR	EUR	0.0001	-0.0165	0.0118	0.0055	0.2881	0.0206	1.1477	1.0108	0.0283	0.0089	0.0302	0.0022	1.4709	1.1491	1.951	1.1777			1062563.0	1217311.0	continuous-4105-both_sexes-irnt	phecode-496.2-both_sexes	0.1553	0.0606	0.0298	0.05	0.0019	0.9796	0.0752	0.0256
EUR	EUR	-0.0002	-0.017	0.0119	0.0056	0.2881	0.0207	1.1477	1.0116	0.0283	0.009	0.0302	0.0022	1.4709	1.1491	1.951	1.1784			1062563.0	1217311.0	continuous-4105-both_sexes-irnt	phecode-496.21-both_sexes	0.1553	0.0651	0.0298	0.0507	-0.0025	0.9745	0.0769	-0.0319
EUR	EUR	-0.003	-0.0007	0.0073	0.003	0.2881	0.0248	1.1477	1.0411	0.0283	0.0083	0.0302	0.0016	1.4709	1.2234	1.951	1.2485			1062563.0	1217311.0	continuous-4105-both_sexes-irnt	phecode-530-both_sexes	0.1553	0.1652	0.0298	0.0332	-0.0358	0.3262	0.0364	-0.9819
EUR	EUR	-0.003	1.9007e-05	0.0071	0.003	0.2881	0.0251	1.1477	1.0307	0.0283	0.0079	0.0302	0.0016	1.4709	1.2103	1.951	1.2392			1062563.0	1217311.0	continuous-4105-both_sexes-irnt	phecode-530.1-both_sexes	0.1553	0.1285	0.0298	0.0332	-0.0351	0.3212	0.0354	-0.9919
EUR	EUR	-0.0018	0.0049	0.0074	0.0031	0.2881	0.0204	1.1477	1.0179	0.0283	0.0079	0.0302	0.0016	1.4709	1.1683	1.951	1.1838			1062563.0	1217311.0	continuous-4105-both_sexes-irnt	phecode-530.11-both_sexes	0.1553	0.0972	0.0298	0.043	-0.0237	0.5581	0.0404	-0.5857
EUR	EUR	-0.0017	-0.0016	0.0066	0.0026	0.2881	0.0168	1.1477	1.009	0.0283	0.0073	0.0302	0.0015	1.4709	1.1396	1.951	1.1524			1062563.0	1217311.0	continuous-4105-both_sexes-irnt	phecode-535-both_sexes	0.1553	0.0592	0.0298	0.0479	-0.024	0.5164	0.0369	-0.6489
EUR	EUR	-0.0068	0.005	0.0071	0.0027	0.2881	0.0258	1.1477	1.0346	0.0283	0.0088	0.0302	0.0021	1.4709	1.2038	1.951	1.252			1062563.0	1217311.0	continuous-4105-both_sexes-irnt	phecode-550-both_sexes	0.1553	0.1373	0.0298	0.0349	-0.0788	0.0124	0.0315	-2.4993
EUR	EUR	-0.0051	-0.0034	0.0083	0.0037	0.2881	0.0279	1.1477	1.0312	0.0283	0.0084	0.0302	0.0018	1.4709	1.2201	1.951	1.2548			1062563.0	1217311.0	continuous-4105-both_sexes-irnt	phecode-550.2-both_sexes	0.1553	0.1223	0.0298	0.0329	-0.0574	0.1739	0.0422	-1.3598
EUR	EUR	0.002	0.0092	0.0064	0.0026	0.2881	0.0101	1.1477	1.0079	0.0283	0.0074	0.0302	0.0018	1.4709	1.0679	1.951	1.0829			1062563.0	1217311.0	continuous-4105-both_sexes-irnt	phecode-550.4-both_sexes	0.1553	0.0956	0.0298	0.0895	0.0364	0.4685	0.0502	0.7249
EUR	EUR	0.0015	-0.0083	0.0062	0.0025	0.2881	0.0129	1.1477	1.0042	0.0283	0.0068	0.0302	0.0017	1.4709	1.0864	1.951	1.095			1062563.0	1217311.0	continuous-4105-both_sexes-irnt	phecode-558-both_sexes	0.1553	0.0439	0.0298	0.0711	0.0243	0.5609	0.0419	0.5815
EUR	EUR	-0.0028	0.0096	0.0065	0.003	0.2881	0.0437	1.1477	1.0188	0.0283	0.0115	0.0302	0.0026	1.4709	1.2597	1.951	1.3468			1062563.0	1217311.0	continuous-4105-both_sexes-irnt	phecode-562-both_sexes	0.1553	0.0543	0.0298	0.0331	-0.025	0.3515	0.0268	-0.9317
EUR	EUR	-0.0028	0.0097	0.0064	0.003	0.2881	0.0437	1.1477	1.0199	0.0283	0.0115	0.0302	0.0026	1.4709	1.2631	1.951	1.3479			1062563.0	1217311.0	continuous-4105-both_sexes-irnt	phecode-562.1-both_sexes	0.1553	0.0573	0.0298	0.0331	-0.0249	0.3533	0.0268	-0.9282
EUR	EUR	-0.0039	-0.0133	0.0056	0.0024	0.2881	0.0179	1.1477	1.0107	0.0283	0.0073	0.0302	0.0016	1.4709	1.1364	1.951	1.1452			1062563.0	1217311.0	continuous-4105-both_sexes-irnt	phecode-564-both_sexes	0.1553	0.0739	0.0298	0.0503	-0.0547	0.0933	0.0326	-1.6782
EUR	EUR	-0.0047	0.0225	0.0086	0.004	0.2881	0.0191	1.1477	1.0223	0.0283	0.0099	0.0302	0.002	1.4709	1.1364	1.951	1.1862			1062563.0	1217311.0	continuous-4105-both_sexes-irnt	phecode-574-both_sexes	0.1553	0.1195	0.0298	0.0534	-0.0632	0.2364	0.0534	-1.1841
EUR	EUR	-0.005	0.0216	0.0083	0.0038	0.2881	0.0175	1.1477	1.02	0.0283	0.0099	0.0302	0.0019	1.4709	1.1301	1.951	1.1686			1062563.0	1217311.0	continuous-4105-both_sexes-irnt	phecode-574.1-both_sexes	0.1553	0.1183	0.0298	0.0587	-0.0706	0.1844	0.0532	-1.3273
EUR	EUR	-0.0049	0.0115	0.0066	0.0024	0.2881	0.0095	1.1477	1.0009	0.0283	0.0074	0.0302	0.0013	1.4709	1.0741	1.951	1.0797			1062563.0	1217311.0	continuous-4105-both_sexes-irnt	phecode-594.1-both_sexes	0.1553	0.0115	0.0298	0.0929	-0.0937	0.0364	0.0448	-2.0919
EUR	EUR	-0.003	-0.0051	0.008	0.0038	0.2881	0.0087	1.1477	1.0034	0.0283	0.0075	0.0302	0.0015	1.4709	1.0649	1.951	1.0703			1062563.0	1217311.0	continuous-4105-both_sexes-irnt	phecode-714.1-both_sexes	0.1553	0.0482	0.0298	0.1062	-0.0608	0.4607	0.0824	-0.7377
EUR	EUR	0.0089	0.0142	0.0091	0.0043	0.2881	0.0357	1.1477	1.0322	0.0283	0.0084	0.0302	0.0019	1.4709	1.2831	1.951	1.3338			1062563.0	1217311.0	continuous-4105-both_sexes-irnt	phecode-716-both_sexes	0.1553	0.0964	0.0298	0.0252	0.0879	0.0333	0.0413	2.128
EUR	EUR	0.0112	0.0192	0.0079	0.0036	0.2881	0.0261	1.1477	1.0214	0.0283	0.0082	0.0302	0.0018	1.4709	1.1973	1.951	1.2313			1062563.0	1217311.0	continuous-4105-both_sexes-irnt	phecode-716.2-both_sexes	0.1553	0.0923	0.0298	0.0356	0.1295	0.0009	0.0391	3.3149
EUR	EUR	0.0087	0.0151	0.0091	0.0043	0.2881	0.0357	1.1477	1.032	0.0283	0.0083	0.0302	0.0019	1.4709	1.2831	1.951	1.3343			1062563.0	1217311.0	continuous-4105-both_sexes-irnt	phecode-716.9-both_sexes	0.1553	0.0958	0.0298	0.0249	0.0857	0.0372	0.0412	2.083
EUR	EUR	0.0037	0.006	0.0069	0.0029	0.2881	0.0105	1.1477	1.0008	0.0283	0.0068	0.0302	0.0014	1.4709	1.0802	1.951	1.0882			1062563.0	1217311.0	continuous-4105-both_sexes-irnt	phecode-720-both_sexes	0.1553	0.0088	0.0298	0.0776	0.0665	0.2075	0.0527	1.2606
EUR	EUR	0.0053	-0.0027	0.0066	0.0025	0.2881	0.0089	1.1477	1.02	0.0283	0.0068	0.0302	0.0012	1.4709	1.0895	1.951	1.0947			1062563.0	1217311.0	continuous-4105-both_sexes-irnt	phecode-722-both_sexes	0.1553	0.2115	0.0298	0.0713	0.1039	0.0322	0.0485	2.142
EUR	EUR	0.0061	0.0067	0.0091	0.0042	0.2881	0.0166	1.1477	0.9969	0.0283	0.007	0.0302	0.0015	1.4709	1.1238	1.951	1.1351		Ratio < 0, possibly indicating GC correction	1062563.0	1217311.0	continuous-4105-both_sexes-irnt	phecode-726-both_sexes	0.1553		0.0298		0.0885	0.1361	0.0594	1.4906
EUR	EUR	0.0014	-0.0168	0.0073	0.0029	0.2881	0.0103	1.1477	0.9932	0.0283	0.0066	0.0302	0.0013	1.4709	1.071	1.951	1.0802		Ratio < 0, possibly indicating GC correction	1062563.0	1217311.0	continuous-4105-both_sexes-irnt	phecode-735.2-both_sexes	0.1553		0.0298		0.0257	0.634	0.0539	0.4762
EUR	EUR	0.0017	-0.0123	0.0062	0.0025	0.2881	0.0149	1.1477	1.0058	0.0283	0.0083	0.0302	0.0016	1.4709	1.1113	1.951	1.1302			1062563.0	1217311.0	continuous-4105-both_sexes-irnt	phecode-735.3-both_sexes	0.1553	0.0448	0.0298	0.0638	0.0258	0.4993	0.0382	0.6756
EUR	EUR	0.0098	0.0062	0.0128	0.0064	0.2881	0.0243	1.1477	1.024	0.0283	0.0115	0.0302	0.0028	1.4709	1.1843	1.951	1.2414			1062563.0	1217311.0	continuous-4105-both_sexes-irnt	phecode-740-both_sexes	0.1553	0.0993	0.0298	0.0478	0.117	0.1104	0.0733	1.5964
EUR	EUR	0.0099	0.0111	0.0113	0.0057	0.2881	0.0216	1.1477	1.0266	0.0283	0.0103	0.0302	0.0024	1.4709	1.1619	1.951	1.2105			1062563.0	1217311.0	continuous-4105-both_sexes-irnt	phecode-740.1-both_sexes	0.1553	0.1263	0.0298	0.0488	0.1257	0.0674	0.0688	1.8289
EUR	EUR	0.006	-0.0019	0.0115	0.0055	0.2881	0.0158	1.1477	1.0022	0.0283	0.0094	0.0302	0.0022	1.4709	1.1207	1.951	1.1369			1062563.0	1217311.0	continuous-4105-both_sexes-irnt	phecode-740.9-both_sexes	0.1553	0.0164	0.0298	0.0685	0.0892	0.27	0.0808	1.1031
EUR	EUR	-0.0346	-0.0579	0.0088	0.004	0.2881	0.0102	1.1477	1.0051	0.0283	0.0087	0.0302	0.0017	1.4709	1.0741	1.951	1.0941			1062563.0	1217311.0	continuous-4105-both_sexes-irnt	phecode-743.1-both_sexes	0.1553	0.0546	0.0298	0.0925	-0.638	2.1947e-29	0.0567	-11.2547
EUR	EUR	-0.0347	-0.0578	0.0088	0.004	0.2881	0.0102	1.1477	1.0046	0.0283	0.0087	0.0302	0.0017	1.4709	1.0741	1.951	1.0932			1062563.0	1217311.0	continuous-4105-both_sexes-irnt	phecode-743.11-both_sexes	0.1553	0.049	0.0298	0.0937	-0.6395	1.4707e-29	0.0566	-11.29
EUR	EUR	0.0034	-0.004	0.0068	0.0029	0.2881	0.0157	1.1477	1.0187	0.0283	0.0074	0.0302	0.0015	1.4709	1.1428	1.951	1.1525			1062563.0	1217311.0	continuous-4105-both_sexes-irnt	phecode-760-both_sexes	0.1553	0.1226	0.0298	0.0488	0.0512	0.2401	0.0436	1.1748
EUR	EUR	-0.001	-0.0047	0.0063	0.0025	0.2881	0.0196	1.1477	1.0135	0.0283	0.008	0.0302	0.0016	1.4709	1.1459	1.951	1.1796			1062563.0	1217311.0	continuous-4105-both_sexes-irnt	phecode-785-both_sexes	0.1553	0.0753	0.0298	0.0447	-0.0135	0.6825	0.0331	-0.4091
EUR	EUR	0.0026	-0.0106	0.007	0.0029	0.2881	0.009	1.1477	1.0099	0.0283	0.0074	0.0302	0.0014	1.4709	1.0772	1.951	1.0861			1062563.0	1217311.0	continuous-4105-both_sexes-irnt	phecode-788-both_sexes	0.1553	0.1144	0.0298	0.0859	0.0506	0.3668	0.056	0.9024
EUR	EUR	0.0102	0.0065	0.0073	0.0028	0.2881	0.0156	1.1477	1.0125	0.0283	0.0077	0.0302	0.0017	1.4709	1.1238	1.951	1.1469			1062563.0	1217311.0	continuous-4105-both_sexes-irnt	phecode-835-both_sexes	0.1553	0.0848	0.0298	0.0521	0.1516	0.0004	0.0426	3.5583
EUR	EUR	3.6857e-05	-0.0028	0.0072	0.003	0.2881	0.0125	1.1477	1.0137	0.0283	0.0074	0.0302	0.0014	1.4709	1.0988	1.951	1.1179			1062563.0	1217311.0	continuous-4105-both_sexes-irnt	phecode-960-both_sexes	0.1553	0.1158	0.0298	0.0631	0.0006	0.9902	0.0502	0.0122
EUR	EUR	0.0015	-0.0047	0.0072	0.003	0.2881	0.0115	1.1477	1.0068	0.0283	0.0074	0.0302	0.0014	1.4709	1.0926	1.951	1.1026			1062563.0	1217311.0	continuous-4105-both_sexes-irnt	phecode-960.2-both_sexes	0.1553	0.0659	0.0298	0.0726	0.0265	0.6125	0.0524	0.5065
EUR	EUR	0.0019	-0.0129	0.0066	0.0025	0.2882	0.009	1.1476	1.0139	0.0286	0.0066	0.0298	0.0012	1.4709	1.0864	1.9513	1.091			1062563.0	1217311.0	continuous-4105-both_sexes-irnt	prescriptions-GABA_agonist|sedative-both_sexes	0.1552	0.1532	0.0301	0.0731	0.0364	0.4677	0.0501	0.7263
EUR	EUR	0.0003	-0.0043	0.0061	0.0022	0.2881	0.0103	1.1479	1.0348	0.0283	0.0071	0.03	0.0013	1.4709	1.1144	1.9512	1.1226			1062563.0	1217311.0	continuous-4105-both_sexes-irnt	prescriptions-SSRI|selective_serotonin_re-uptake_inhibitor-both_sexes	0.1555	0.2839	0.0297	0.0576	0.0061	0.8781	0.0401	0.1534
EUR	EUR	0.0026	-0.0016	0.007	0.0033	0.2881	0.0157	1.1477	1.0571	0.0283	0.0086	0.0302	0.0018	1.4709	1.1619	1.951	1.194			1062563.0	1217311.0	continuous-4105-both_sexes-irnt	prescriptions-albuterol-both_sexes	0.1553	0.2946	0.0298	0.0441	0.0394	0.4172	0.0485	0.8113
EUR	EUR	0.0067	-0.0072	0.0078	0.0032	0.2881	0.0067	1.1477	1.0162	0.0283	0.007	0.0302	0.0011	1.4709	1.071	1.951	1.0739			1062563.0	1217311.0	continuous-4105-both_sexes-irnt	prescriptions-alpha1-antagonist|alpha_blocker-both_sexes	0.1553	0.2194	0.0298	0.0941	0.1534	0.0304	0.0709	2.1655
EUR	EUR	0.0036	-0.0029	0.0064	0.0022	0.2881	0.0058	1.1477	1.063	0.0283	0.0069	0.0302	0.0012	1.4709	1.1113	1.951	1.1123			1062563.0	1217311.0	continuous-4105-both_sexes-irnt	prescriptions-amoxicillin_clavulanic_acid-both_sexes	0.1553	0.5611	0.0298	0.0616	0.0883	0.1172	0.0564	1.5665
EUR	EUR	-0.0013	-0.0014	0.0081	0.0034	0.2881	0.0088	1.1477	1.0192	0.0283	0.0073	0.0302	0.0012	1.4709	1.0926	1.951	1.0949			1062563.0	1217311.0	continuous-4105-both_sexes-irnt	prescriptions-anticonvulsant|voltage-gated_calcium_channel_inhibitor|neuropathy-both_sexes	0.1553	0.2027	0.0298	0.0773	-0.0252	0.7174	0.0697	-0.362
EUR	EUR	0.0019	0.0011	0.008	0.0036	0.2881	0.0142	1.1477	1.0868	0.0283	0.0082	0.0302	0.0015	1.4709	1.1973	1.951	1.2079			1062563.0	1217311.0	continuous-4105-both_sexes-irnt	prescriptions-antipyretic-both_sexes	0.1553	0.4174	0.0298	0.0396	0.03	0.599	0.0571	0.5258
EUR	EUR	0.0027	-0.0012	0.0064	0.0025	0.2881	0.008	1.1477	1.0292	0.0283	0.0075	0.0302	0.0013	1.4709	1.0895	1.951	1.0998			1062563.0	1217311.0	continuous-4105-both_sexes-irnt	prescriptions-antispasmodic-both_sexes	0.1553	0.2928	0.0298	0.0754	0.0555	0.2886	0.0523	1.0612
EUR	EUR	0.0047	0.0057	0.0096	0.0046	0.2881	0.0224	1.1477	1.056	0.0283	0.0085	0.0302	0.0019	1.4709	1.207	1.951	1.2493			1062563.0	1217311.0	continuous-4105-both_sexes-irnt	prescriptions-bendroflumethiazide-both_sexes	0.1553	0.2245	0.0298	0.0343	0.0584	0.307	0.0572	1.0216
EUR	EUR	0.0036	-0.0029	0.0064	0.0022	0.2881	0.0058	1.1477	1.063	0.0283	0.0069	0.0302	0.0012	1.4709	1.1113	1.951	1.1123			1062563.0	1217311.0	continuous-4105-both_sexes-irnt	prescriptions-beta-lactam_antibiotic|beta-lactamase_inhibitor|antibiotic-both_sexes	0.1553	0.5611	0.0298	0.0616	0.0883	0.1172	0.0564	1.5665
EUR	EUR	0.0026	-0.0016	0.007	0.0033	0.2881	0.0157	1.1477	1.0571	0.0283	0.0086	0.0302	0.0018	1.4709	1.1619	1.951	1.194			1062563.0	1217311.0	continuous-4105-both_sexes-irnt	prescriptions-beta2-agonist|bronchodilator|asthma-both_sexes	0.1553	0.2946	0.0298	0.0441	0.0394	0.4172	0.0485	0.8113
EUR	EUR	0.0093	0.0142	0.0069	0.0026	0.2881	0.0189	1.1477	1.0408	0.0283	0.0086	0.0302	0.0015	1.4709	1.1811	1.951	1.2031			1062563.0	1217311.0	continuous-4105-both_sexes-irnt	prescriptions-biguanides|diabetes-both_sexes	0.1553	0.2008	0.0298	0.0425	0.1259	0.0005	0.0359	3.5085
EUR	EUR	-8.995e-05	-0.0054	0.0069	0.0026	0.2881	0.0094	1.1477	1.0293	0.0283	0.0071	0.0302	0.0015	1.4709	1.105	1.951	1.1097			1062563.0	1217311.0	continuous-4105-both_sexes-irnt	prescriptions-citalopram-both_sexes	0.1553	0.2667	0.0298	0.065	-0.0017	0.9723	0.0497	-0.0348
EUR	EUR	0.0014	0.0005	0.0057	0.0022	0.2881	0.0071	1.1477	1.0439	0.0283	0.0076	0.0302	0.0014	1.4709	1.0957	1.951	1.1055			1062563.0	1217311.0	continuous-4105-both_sexes-irnt	prescriptions-clarithromycin-both_sexes	0.1553	0.4167	0.0298	0.072	0.0311	0.5333	0.05	0.623
EUR	EUR	0.0037	0.003	0.0073	0.0028	0.2881	0.0075	1.1477	1.0446	0.0283	0.0082	0.0302	0.0013	1.4709	1.1082	1.951	1.1088			1062563.0	1217311.0	continuous-4105-both_sexes-irnt	prescriptions-corticosteroid|aminoglycoside_antibiotic|antibiotic-both_sexes	0.1553	0.4097	0.0298	0.075	0.0791	0.1964	0.0613	1.2918
EUR	EUR	0.0037	0.003	0.0073	0.0028	0.2881	0.0075	1.1477	1.0446	0.0283	0.0082	0.0302	0.0013	1.4709	1.1082	1.951	1.1088			1062563.0	1217311.0	continuous-4105-both_sexes-irnt	prescriptions-dexamethasone_acetic_acid_neomycin-both_sexes	0.1553	0.4097	0.0298	0.075	0.0791	0.1964	0.0613	1.2918
EUR	EUR	0.0036	-0.0074	0.0066	0.0026	0.2881	0.0089	1.1477	1.0466	0.0283	0.007	0.0302	0.0012	1.4709	1.1301	1.951	1.1249			1062563.0	1217311.0	continuous-4105-both_sexes-irnt	prescriptions-diazepam-both_sexes	0.1553	0.3734	0.0298	0.0563	0.0717	0.1716	0.0525	1.3671
EUR	EUR	0.0073	-0.0044	0.0085	0.0036	0.2881	0.008	1.1477	1.0103	0.0283	0.0069	0.0302	0.0012	1.4709	1.0741	1.951	1.079			1062563.0	1217311.0	continuous-4105-both_sexes-irnt	prescriptions-doxazosin-both_sexes	0.1553	0.1303	0.0298	0.0876	0.152	0.037	0.0729	2.0858
EUR	EUR	0.0004	-0.0045	0.0062	0.0022	0.2881	0.0103	1.1477	1.0349	0.0283	0.0068	0.0302	0.0013	1.4709	1.1144	1.951	1.123			1062563.0	1217311.0	continuous-4105-both_sexes-irnt	prescriptions-fluoxetine-both_sexes	0.1553	0.2836	0.0298	0.0555	0.008	0.8448	0.0409	0.1957
EUR	EUR	-0.0013	-0.0014	0.0081	0.0034	0.2881	0.0088	1.1477	1.0192	0.0283	0.0073	0.0302	0.0012	1.4709	1.0926	1.951	1.0949			1062563.0	1217311.0	continuous-4105-both_sexes-irnt	prescriptions-gabapentin-both_sexes	0.1553	0.2027	0.0298	0.0773	-0.0252	0.7174	0.0697	-0.362
EUR	EUR	5.9193e-06	-0.0002	0.0056	0.0021	0.2881	0.0068	1.1477	1.061	0.0283	0.007	0.0302	0.0012	1.4709	1.1175	1.951	1.1183			1062563.0	1217311.0	continuous-4105-both_sexes-irnt	prescriptions-hydrocortisone-both_sexes	0.1553	0.5159	0.0298	0.0594	0.0001	0.9978	0.0484	0.0028
EUR	EUR	0.2859	1.1486	0.0281	0.03	0.2859	0.2859	1.1486	1.1486	0.0281	0.0281	0.03	0.03	1.4709	1.4709	1.9457	1.9457			1062563.0	1217311.0	continuous-4106-both_sexes-irnt	continuous-4106-both_sexes-irnt	0.1571	0.1571	0.0297	0.0297	1.0	0.0	1.9316e-06	517710.4517
EUR	EUR	-0.0518	-0.1282	0.0104	0.0093	0.2859	0.2876	1.1486	1.1623	0.0281	0.0154	0.03	0.0163	1.4709	1.6145	1.9457	1.9215			1062563.0	1217311.0	continuous-4106-both_sexes-irnt	continuous-4119-both_sexes-irnt	0.1571	0.1762	0.0297	0.0167	-0.1806	2.1702e-08	0.0323	-5.5979
EUR	EUR	0.2913	0.9539	0.0277	0.0304	0.2859	0.2918	1.1486	1.1552	0.0281	0.0294	0.03	0.0315	1.4709	1.4781	1.9457	1.9798			1062563.0	1217311.0	continuous-4106-both_sexes-irnt	continuous-4123-both_sexes-irnt	0.1571	0.1584	0.0297	0.03	1.0086	0.0	0.0042	237.619
EUR	EUR	-0.0029	-0.0034	0.0063	0.0033	0.2859	0.0386	1.1486	1.0187	0.0281	0.0084	0.03	0.0025	1.4709	1.207	1.9457	1.2332			1062563.0	1217311.0	continuous-4106-both_sexes-irnt	continuous-41235-both_sexes	0.1571	0.0801	0.0297	0.0358	-0.0273	0.3852	0.0314	-0.8683
EUR	EUR	0.2897	0.9446	0.0275	0.0302	0.2859	0.2881	1.1486	1.1334	0.0281	0.0291	0.03	0.0312	1.4709	1.453	1.9457	1.9484			1062563.0	1217311.0	continuous-4106-both_sexes-irnt	continuous-4124-both_sexes-irnt	0.1571	0.1407	0.0297	0.0306	1.0096	0.0	0.0043	232.375
EUR	EUR	0.2913	0.9539	0.0277	0.0304	0.2859	0.2918	1.1486	1.1552	0.0281	0.0294	0.03	0.0315	1.4709	1.4781	1.9457	1.9798			1062563.0	1217311.0	continuous-4106-both_sexes-irnt	continuous-4125-both_sexes-irnt	0.1571	0.1584	0.0297	0.03	1.0086	0.0	0.0042	237.6516
EUR	EUR	-0.0032	-0.0688	0.0077	0.0058	0.2859	0.1218	1.1486	1.0654	0.0281	0.0163	0.03	0.013	1.4709	1.2664	1.9457	1.407			1062563.0	1217311.0	continuous-4106-both_sexes-irnt	continuous-4194-both_sexes-irnt	0.1571	0.1606	0.0297	0.0401	-0.0172	0.5772	0.0308	-0.5575
EUR	EUR	0.0064	0.0391	0.0074	0.0054	0.2859	0.0464	1.1486	1.0341	0.0281	0.0081	0.03	0.005	1.4709	1.1459	1.9457	1.1652			1062563.0	1217311.0	continuous-4106-both_sexes-irnt	continuous-4195-both_sexes-irnt	0.1571	0.2067	0.0297	0.049	0.0556	0.2251	0.0458	1.2131
EUR	EUR	-0.0054	-0.0236	0.0064	0.0044	0.2859	0.0214	1.1486	1.037	0.0281	0.0073	0.03	0.0036	1.4709	1.0926	1.9457	1.0955			1062563.0	1217311.0	continuous-4106-both_sexes-irnt	continuous-4241-both_sexes-irnt	0.1571	0.3874	0.0297	0.0768	-0.0693	0.2212	0.0567	-1.2233
EUR	EUR	0.003	0.0393	0.0094	0.0041	0.2859	0.1195	1.1486	1.1217	0.0281	0.0171	0.03	0.0045	1.4709	1.8324	1.9457	2.1466			1062563.0	1217311.0	continuous-4106-both_sexes-irnt	continuous-46-both_sexes-irnt	0.1571	0.1061	0.0297	0.0149	0.016	0.4679	0.0221	0.7259
EUR	EUR	0.0026	0.0305	0.0093	0.0042	0.2859	0.1188	1.1486	1.1294	0.0281	0.0166	0.03	0.0046	1.4709	1.8284	1.9457	2.144			1062563.0	1217311.0	continuous-4106-both_sexes-irnt	continuous-47-both_sexes-irnt	0.1571	0.1131	0.0297	0.0146	0.0142	0.5376	0.0231	0.6164
EUR	EUR	0.0167	0.0471	0.0087	0.0042	0.2859	0.2087	1.1486	1.1149	0.0281	0.0205	0.03	0.0066	1.4709	2.2737	1.9457	2.8545			1062563.0	1217311.0	continuous-4106-both_sexes-irnt	continuous-48-both_sexes-irnt	0.1571	0.0619	0.0297	0.0111	0.0683	5.0771e-05	0.0168	4.0521
EUR	EUR	-0.0076	-0.0083	0.0065	0.0048	0.2859	0.0331	1.1486	1.0238	0.0281	0.0075	0.03	0.0042	1.4709	1.1144	1.9457	1.1152			1062563.0	1217311.0	continuous-4106-both_sexes-irnt	continuous-4836-both_sexes	0.1571	0.2063	0.0297	0.0648	-0.0782	0.1134	0.0494	-1.5829
EUR	EUR	0.0129	0.0513	0.0111	0.0058	0.2859	0.2173	1.1486	1.3374	0.0281	0.0258	0.03	0.0081	1.4709	2.4421	1.9457	3.165			1062563.0	1217311.0	continuous-4106-both_sexes-irnt	continuous-49-both_sexes-irnt	0.1571	0.1559	0.0297	0.0119	0.0518	0.0272	0.0235	2.2079
EUR	EUR	-0.0294	-0.0014	0.0168	0.0093	0.2858	0.5245	1.1486	1.9723	0.0281	0.0902	0.03	0.0269	1.4709	3.315	1.9456	6.5727			1062563.0	1217311.0	continuous-4106-both_sexes-irnt	continuous-50-both_sexes-irnt	0.1571	0.1745	0.0297	0.0162	-0.076	0.0014	0.0238	-3.195
EUR	EUR	0.02	-0.0136	0.0115	0.013	0.2859	0.3138	1.1486	1.1911	0.0281	0.0428	0.03	0.0327	1.4709	1.4281	1.9457	1.7407			1062563.0	1217311.0	continuous-4106-both_sexes-irnt	continuous-5096-both_sexes-irnt	0.1571	0.258	0.0297	0.0577	0.0668	0.1218	0.0432	1.5475
EUR	EUR	0.0221	-0.0113	0.0114	0.0139	0.2859	0.3309	1.1486	1.1744	0.0281	0.0342	0.03	0.0313	1.4709	1.4069	1.9457	1.6755			1062563.0	1217311.0	continuous-4106-both_sexes-irnt	continuous-5097-both_sexes-irnt	0.1571	0.2581	0.0297	0.0506	0.0719	0.1082	0.0448	1.6062
EUR	EUR	0.0207	-0.0114	0.0115	0.0128	0.2859	0.3195	1.1485	1.2032	0.0282	0.0438	0.03	0.0328	1.4709	1.4494	1.9457	1.7629			1062563.0	1217311.0	continuous-4106-both_sexes-irnt	continuous-5099-both_sexes-irnt	0.157	0.2664	0.0298	0.0574	0.0684	0.1046	0.0422	1.6231
EUR	EUR	-0.0019	0.0121	0.013	0.0066	0.2859	0.2492	1.1486	1.4724	0.0281	0.0485	0.03	0.015	1.4709	2.3006	1.9457	3.6718			1062563.0	1217311.0	continuous-4106-both_sexes-irnt	continuous-51-both_sexes-irnt	0.1571	0.1768	0.0297	0.0181	-0.007	0.7774	0.0248	-0.2827
EUR	EUR	0.0132	-0.0155	0.0102	0.0114	0.2859	0.3003	1.1486	1.2084	0.0281	0.0432	0.03	0.0314	1.4709	1.4281	1.9457	1.7288			1062563.0	1217311.0	continuous-4106-both_sexes-irnt	continuous-5132-both_sexes-irnt	0.1571	0.286	0.0297	0.0592	0.045	0.2501	0.0391	1.1502
EUR	EUR	0.0197	-0.0187	0.0111	0.0137	0.2859	0.3215	1.1486	1.1802	0.0281	0.0341	0.03	0.0306	1.4709	1.3894	1.9457	1.6652			1062563.0	1217311.0	continuous-4106-both_sexes-irnt	continuous-5134-both_sexes-irnt	0.1571	0.2709	0.0297	0.0513	0.0651	0.1476	0.0449	1.448
EUR	EUR	0.0147	-0.0187	0.0102	0.0116	0.2859	0.2927	1.1486	1.1943	0.0281	0.0416	0.03	0.0305	1.4709	1.4034	1.9457	1.7003			1062563.0	1217311.0	continuous-4106-both_sexes-irnt	continuous-5135-both_sexes-irnt	0.1571	0.2774	0.0297	0.0594	0.0508	0.2087	0.0404	1.2571
EUR	EUR	-0.0048	0.0154	0.0085	0.0038	0.2859	0.0282	1.1486	1.027	0.0281	0.0087	0.03	0.002	1.4709	1.2201	1.9457	1.262			1062563.0	1217311.0	continuous-4106-both_sexes-irnt	continuous-699-both_sexes-irnt	0.1571	0.1032	0.0297	0.0332	-0.0539	0.2029	0.0424	-1.2733
EUR	EUR	0.0025	0.0068	0.007	0.0026	0.2859	0.0116	1.1486	1.0371	0.0281	0.007	0.03	0.0015	1.4709	1.127	1.9457	1.135			1062563.0	1217311.0	continuous-4106-both_sexes-irnt	continuous-709-both_sexes	0.1571	0.2751	0.0297	0.0522	0.0433	0.333	0.0448	0.9681
EUR	EUR	0.0065	0.0188	0.0069	0.0028	0.2859	0.03	1.1486	1.0584	0.0281	0.0079	0.03	0.0018	1.4709	1.2697	1.9457	1.3061			1062563.0	1217311.0	continuous-4106-both_sexes-irnt	continuous-728-both_sexes	0.1571	0.1906	0.0297	0.0259	0.0699	0.0183	0.0296	2.3603
EUR	EUR	0.01	0.0159	0.0078	0.0033	0.2859	0.0836	1.1486	1.1621	0.0281	0.0127	0.03	0.004	1.4709	1.6259	1.9457	1.7792			1062563.0	1217311.0	continuous-4106-both_sexes-irnt	continuous-738-both_sexes	0.1571	0.208	0.0297	0.0163	0.0646	0.0021	0.021	3.0771
EUR	EUR	0.3021	0.0744	0.0333	0.0278	0.2835	0.2912	1.1501	1.3337	0.0279	0.0476	0.029	0.0286	1.4709	1.7806	1.9418	2.8277			1062563.0	1217311.0	continuous-4106-both_sexes-irnt	continuous-78-both_sexes-irnt	0.1594	0.1826	0.0296	0.026	1.0513	0.0	0.0174	60.5509
EUR	EUR	-0.0006	0.0066	0.0079	0.0034	0.2859	0.04	1.1486	1.0392	0.0281	0.0085	0.03	0.0021	1.4709	1.3135	1.9457	1.3708			1062563.0	1217311.0	continuous-4106-both_sexes-irnt	continuous-864-both_sexes	0.1571	0.1057	0.0297	0.0229	-0.0053	0.8686	0.0319	-0.1654
EUR	EUR	-0.0088	0.0147	0.008	0.0038	0.2859	0.0804	1.1486	1.0619	0.0281	0.0108	0.03	0.003	1.4709	1.5771	1.9457	1.7389			1062563.0	1217311.0	continuous-4106-both_sexes-irnt	continuous-924-both_sexes	0.1571	0.0838	0.0297	0.0147	-0.0581	0.0196	0.0249	-2.333
EUR	EUR	-0.0026	0.0086	0.0077	0.0032	0.2859	0.0338	1.1486	1.062	0.0281	0.0085	0.03	0.0021	1.4709	1.2966	1.9457	1.3504			1062563.0	1217311.0	continuous-4106-both_sexes-irnt	continuous-943-both_sexes	0.1571	0.1768	0.0297	0.0243	-0.0267	0.4077	0.0322	-0.8279
EUR	EUR	0.0065	0.0089	0.0145	0.0078	0.2859	0.1373	1.1486	1.443	0.0281	0.0565	0.03	0.0112	1.4709	1.7413	1.9457	2.5138			1062563.0	1217311.0	continuous-4106-both_sexes-irnt	continuous-AG-both_sexes-irnt	0.1571	0.2927	0.0297	0.0373	0.0329	0.4249	0.0412	0.7979
EUR	EUR	0.0165	0.0249	0.0147	0.0086	0.2859	0.1786	1.1486	1.312	0.0281	0.0276	0.03	0.0078	1.4709	2.1026	1.9457	2.8151			1062563.0	1217311.0	continuous-4106-both_sexes-irnt	continuous-DBP-both_sexes-auto_medadj_irnt	0.1571	0.1719	0.0297	0.0152	0.0729	0.0545	0.0379	1.9231
EUR	EUR	0.0164	0.0231	0.0146	0.0085	0.2859	0.1764	1.1486	1.3091	0.0281	0.0275	0.03	0.0077	1.4709	2.0855	1.9457	2.7929			1062563.0	1217311.0	continuous-4106-both_sexes-irnt	continuous-DBP-both_sexes-auto_medadj_raw	0.1571	0.1724	0.0297	0.0153	0.073	0.0543	0.0379	1.9245
EUR	EUR	0.0126	0.0212	0.0133	0.0073	0.2859	0.1285	1.1486	1.2376	0.0281	0.0214	0.03	0.0057	1.4709	1.9013	1.9457	2.3794			1062563.0	1217311.0	continuous-4106-both_sexes-irnt	continuous-DBP-both_sexes-combined_irnt	0.1571	0.1722	0.0297	0.0155	0.0657	0.0835	0.0379	1.7309
EUR	EUR	0.0159	0.0247	0.0151	0.0087	0.2859	0.179	1.1486	1.3297	0.0281	0.0288	0.03	0.0077	1.4709	2.1633	1.9457	2.9252			1062563.0	1217311.0	continuous-4106-both_sexes-irnt	continuous-DBP-both_sexes-combined_medadj_irnt	0.1571	0.1712	0.0297	0.0149	0.0705	0.0654	0.0382	1.8427
EUR	EUR	0.0159	0.0227	0.015	0.0086	0.2859	0.1771	1.1486	1.3255	0.0281	0.0286	0.03	0.0077	1.4709	2.1502	1.9457	2.9028			1062563.0	1217311.0	continuous-4106-both_sexes-irnt	continuous-DBP-both_sexes-combined_medadj_raw	0.1571	0.1711	0.0297	0.015	0.0706	0.0647	0.0382	1.8474
EUR	EUR	0.0125	0.02	0.0132	0.0072	0.2859	0.127	1.1486	1.234	0.0281	0.0213	0.03	0.0056	1.4709	1.8891	1.9457	2.361			1062563.0	1217311.0	continuous-4106-both_sexes-irnt	continuous-DBP-both_sexes-combined_raw	0.1571	0.1719	0.0297	0.0156	0.0656	0.0837	0.0379	1.7297
EUR	EUR	-0.0013	0.0005	0.011	0.0059	0.2858	0.1424	1.1486	1.4106	0.0281	0.1012	0.03	0.0199	1.4709	1.6601	1.9457	2.6362			1062563.0	1217311.0	continuous-4106-both_sexes-irnt	continuous-LDLC-both_sexes-medadj_irnt	0.1571	0.2509	0.0297	0.0618	-0.0064	0.8298	0.0296	-0.215
EUR	EUR	-0.0012	0.0009	0.0111	0.0059	0.2858	0.1367	1.1486	1.4144	0.0281	0.1173	0.03	0.0204	1.4709	1.6448	1.9457	2.5953			1062563.0	1217311.0	continuous-4106-both_sexes-irnt	continuous-LDLC-both_sexes-medadj_raw	0.1571	0.2598	0.0297	0.0735	-0.0061	0.8407	0.0301	-0.201
EUR	EUR	0.0138	0.0259	0.0133	0.0074	0.2859	0.1255	1.1486	1.2134	0.0281	0.019	0.03	0.0057	1.4709	1.8204	1.9457	2.2723			1062563.0	1217311.0	continuous-4106-both_sexes-irnt	continuous-MAP-both_sexes-auto_irnt	0.1571	0.1677	0.0297	0.0149	0.0726	0.0634	0.0391	1.8565
EUR	EUR	0.017	0.0284	0.015	0.0088	0.2859	0.1804	1.1486	1.3156	0.0281	0.0271	0.03	0.0079	1.4709	2.1026	1.9457	2.8366			1062563.0	1217311.0	continuous-4106-both_sexes-irnt	continuous-MAP-both_sexes-auto_medadj_irnt	0.1571	0.1718	0.0297	0.0147	0.0748	0.0526	0.0386	1.9379
EUR	EUR	0.0169	0.0256	0.0149	0.0087	0.2859	0.177	1.1486	1.3115	0.0281	0.0269	0.03	0.0079	1.4709	2.0769	1.9457	2.8034			1062563.0	1217311.0	continuous-4106-both_sexes-irnt	continuous-MAP-both_sexes-auto_medadj_raw	0.1571	0.1727	0.0297	0.0149	0.0751	0.0516	0.0386	1.9461
EUR	EUR	0.0135	0.0239	0.0132	0.0073	0.2859	0.122	1.1486	1.207	0.0281	0.0186	0.03	0.0056	1.4709	1.8005	1.9457	2.2354			1062563.0	1217311.0	continuous-4106-both_sexes-irnt	continuous-MAP-both_sexes-auto_raw	0.1571	0.1675	0.0297	0.0151	0.0726	0.0635	0.0391	1.8554
EUR	EUR	0.0132	0.0251	0.0136	0.0075	0.2859	0.1255	1.1486	1.2216	0.0281	0.0199	0.03	0.0056	1.4709	1.8687	1.9457	2.3436			1062563.0	1217311.0	continuous-4106-both_sexes-irnt	continuous-MAP-both_sexes-combined_irnt	0.1571	0.1649	0.0297	0.0148	0.0696	0.0764	0.0393	1.772
EUR	EUR	0.0165	0.029	0.0157	0.009	0.2859	0.1861	1.1486	1.365	0.0281	0.0292	0.03	0.0082	1.4709	2.2203	1.9457	3.0252			1062563.0	1217311.0	continuous-4106-both_sexes-irnt	continuous-MAP-both_sexes-combined_medadj_irnt	0.1571	0.1802	0.0297	0.0144	0.0716	0.0645	0.0387	1.8487
EUR	EUR	0.0164	0.0261	0.0155	0.0089	0.2859	0.1827	1.1486	1.3592	0.0281	0.029	0.03	0.0081	1.4709	2.1939	1.9457	2.9887			1062563.0	1217311.0	continuous-4106-both_sexes-irnt	continuous-MAP-both_sexes-combined_medadj_raw	0.1571	0.1806	0.0297	0.0146	0.0718	0.0633	0.0386	1.8574
EUR	EUR	0.013	0.023	0.0135	0.0074	0.2859	0.1223	1.1486	1.2157	0.0281	0.0196	0.03	0.0055	1.4709	1.8485	1.9457	2.3079			1062563.0	1217311.0	continuous-4106-both_sexes-irnt	continuous-MAP-both_sexes-combined_raw	0.1571	0.1649	0.0297	0.015	0.0695	0.0765	0.0392	1.7713
EUR	EUR	0.0124	-0.0025	0.0084	0.0121	0.2859	0.1823	1.1486	1.0169	0.0281	0.0065	0.03	0.0164	1.4709	1.1364	1.9457	1.1503			1062563.0	1217311.0	continuous-4106-both_sexes-irnt	continuous-MAP-both_sexes-manual_medadj_raw	0.1571	0.1124	0.0297	0.043	0.0545	0.3112	0.0538	1.0128
EUR	EUR	0.0091	-0.0029	0.0077	0.0109	0.2859	0.127	1.1486	1.0158	0.0281	0.0068	0.03	0.0152	1.4709	1.0988	1.9457	1.1096			1062563.0	1217311.0	continuous-4106-both_sexes-irnt	continuous-MAP-both_sexes-manual_raw	0.1571	0.1443	0.0297	0.0621	0.0476	0.4104	0.0578	0.8231
EUR	EUR	0.0021	0.01	0.0071	0.0031	0.2859	0.0785	1.1486	1.0631	0.0281	0.0108	0.03	0.0029	1.4709	1.5733	1.9457	1.7198			1062563.0	1217311.0	continuous-4106-both_sexes-irnt	continuous-MCP-both_sexes-irnt	0.1571	0.0877	0.0297	0.0151	0.0143	0.4877	0.0206	0.694
EUR	EUR	-0.0041	-0.021	0.0157	0.0087	0.2859	0.1375	1.1486	1.466	0.0281	0.0636	0.03	0.0112	1.4709	1.753	1.9457	2.5476			1062563.0	1217311.0	continuous-4106-both_sexes-irnt	continuous-NAP-both_sexes-irnt	0.1571	0.3011	0.0297	0.0411	-0.0205	0.6534	0.0456	-0.4491
EUR	EUR	0.007	0.0169	0.0107	0.0054	0.2859	0.1529	1.1486	1.2321	0.0281	0.0256	0.03	0.0069	1.4709	1.8606	1.9457	2.474			1062563.0	1217311.0	continuous-4106-both_sexes-irnt	continuous-PP-both_sexes-auto_irnt	0.1571	0.1575	0.0297	0.0174	0.0335	0.193	0.0258	1.3017
EUR	EUR	0.0086	0.0186	0.0116	0.0061	0.2859	0.1683	1.1486	1.2565	0.0281	0.0271	0.03	0.0073	1.4709	1.9383	1.9457	2.6156			1062563.0	1217311.0	continuous-4106-both_sexes-irnt	continuous-PP-both_sexes-auto_medadj_irnt	0.1571	0.1587	0.0297	0.0167	0.0393	0.153	0.0275	1.4291
EUR	EUR	0.0069	0.0159	0.0105	0.0053	0.2859	0.1486	1.1486	1.2254	0.0281	0.0255	0.03	0.0068	1.4709	1.8284	1.9457	2.4331			1062563.0	1217311.0	continuous-4106-both_sexes-irnt	continuous-PP-both_sexes-auto_raw	0.1571	0.1573	0.0297	0.0178	0.0335	0.1911	0.0256	1.3074
EUR	EUR	0.0066	0.0182	0.0108	0.0053	0.2856	0.1516	1.1492	1.2509	0.0281	0.027	0.03	0.0069	1.4709	1.8972	1.946	2.5552			1062563.0	1217311.0	continuous-4106-both_sexes-irnt	continuous-PP-both_sexes-combined_irnt	0.1577	0.1613	0.0297	0.0174	0.0318	0.2107	0.0254	1.2518
EUR	EUR	0.0082	0.0204	0.012	0.0061	0.2859	0.1718	1.1486	1.3054	0.0281	0.0291	0.03	0.0074	1.4709	2.0302	1.9457	2.773			1062563.0	1217311.0	continuous-4106-both_sexes-irnt	continuous-PP-both_sexes-combined_medadj_irnt	0.1571	0.1723	0.0297	0.0164	0.0369	0.1776	0.0274	1.3481
EUR	EUR	0.008	0.0187	0.0117	0.006	0.2859	0.1661	1.1486	1.2963	0.0281	0.0289	0.03	0.0073	1.4709	1.984	1.9457	2.7182			1062563.0	1217311.0	continuous-4106-both_sexes-irnt	continuous-PP-both_sexes-combined_medadj_raw	0.1571	0.1724	0.0297	0.0168	0.0368	0.1767	0.0272	1.3511
EUR	EUR	0.0063	0.0173	0.0107	0.0053	0.2859	0.148	1.1486	1.243	0.0281	0.0266	0.03	0.0067	1.4709	1.8647	1.9457	2.5166			1062563.0	1217311.0	continuous-4106-both_sexes-irnt	continuous-PP-both_sexes-combined_raw	0.1571	0.1602	0.0297	0.0176	0.0308	0.2253	0.0254	1.2126
EUR	EUR	-0.0111	0.0152	0.0065	0.0081	0.2859	0.1341	1.1486	1.0304	0.0281	0.0076	0.03	0.0168	1.4709	1.1207	1.9457	1.1284			1062563.0	1217311.0	continuous-4106-both_sexes-irnt	continuous-PP-both_sexes-manual_raw	0.1571	0.2368	0.0297	0.0592	-0.0569	0.1723	0.0417	-1.365
EUR	EUR	0.0154	0.0289	0.0144	0.0083	0.2859	0.1809	1.1486	1.3123	0.0281	0.0268	0.03	0.0076	1.4709	2.094	1.9457	2.821			1062563.0	1217311.0	continuous-4106-both_sexes-irnt	continuous-SBP-both_sexes-auto_medadj_irnt	0.1571	0.1715	0.0297	0.0147	0.0678	0.0615	0.0363	1.8699
EUR	EUR	0.0153	0.0251	0.0143	0.0082	0.2859	0.1744	1.1486	1.3042	0.0281	0.0263	0.03	0.0074	1.4709	2.0556	1.9457	2.759			1062563.0	1217311.0	continuous-4106-both_sexes-irnt	continuous-SBP-both_sexes-auto_medadj_raw	0.1571	0.1729	0.0297	0.015	0.0684	0.0593	0.0363	1.8862
EUR	EUR	0.012	0.0265	0.0131	0.0071	0.2859	0.1356	1.1486	1.2423	0.0281	0.0213	0.03	0.0057	1.4709	1.93	1.9457	2.4429			1062563.0	1217311.0	continuous-4106-both_sexes-irnt	continuous-SBP-both_sexes-combined_irnt	0.1571	0.1679	0.0297	0.0148	0.0611	0.0859	0.0356	1.7173
EUR	EUR	0.0149	0.0301	0.015	0.0084	0.2859	0.1867	1.1486	1.3621	0.0281	0.0291	0.03	0.0078	1.4709	2.2159	1.9457	3.0087			1062563.0	1217311.0	continuous-4106-both_sexes-irnt	continuous-SBP-both_sexes-combined_medadj_irnt	0.1571	0.1803	0.0297	0.0145	0.0645	0.0753	0.0362	1.7787
EUR	EUR	0.0147	0.0262	0.0148	0.0083	0.2859	0.18	1.1486	1.352	0.0281	0.0285	0.03	0.0076	1.4709	2.1764	1.9457	2.9397			1062563.0	1217311.0	continuous-4106-both_sexes-irnt	continuous-SBP-both_sexes-combined_medadj_raw	0.1571	0.1815	0.0297	0.0147	0.0649	0.0728	0.0362	1.7942
EUR	EUR	0.0116	0.0236	0.0128	0.0068	0.2859	0.1298	1.1486	1.2321	0.0281	0.0206	0.03	0.0055	1.4709	1.8891	1.9457	2.3798			1062563.0	1217311.0	continuous-4106-both_sexes-irnt	continuous-SBP-both_sexes-combined_raw	0.1571	0.1682	0.0297	0.0149	0.0603	0.0875	0.0353	1.7087
EUR	EUR	0.0039	0.0051	0.0079	0.0111	0.2859	0.1767	1.1486	1.0193	0.0281	0.0068	0.03	0.0167	1.4709	1.1333	1.9457	1.1485			1062563.0	1217311.0	continuous-4106-both_sexes-irnt	continuous-SBP-both_sexes-manual_medadj_raw	0.1571	0.1302	0.0297	0.046	0.0174	0.7285	0.0501	0.3472
EUR	EUR	0.0003	-0.0214	0.0075	0.0037	0.2859	0.1026	1.1486	1.0671	0.0281	0.0125	0.03	0.0039	1.4709	1.6908	1.9457	1.9451			1062563.0	1217311.0	continuous-4106-both_sexes-irnt	continuous-Smoking-both_sexes-Ever_Never	0.1571	0.071	0.0297	0.0133	0.0017	0.9376	0.0217	0.0782
EUR	EUR	-0.003	-0.0484	0.0144	0.0081	0.2859	0.1823	1.1486	1.3367	0.0281	0.0551	0.03	0.0144	1.4709	1.9218	1.9457	2.9821			1062563.0	1217311.0	continuous-4106-both_sexes-irnt	continuous-eGFR-both_sexes-irnt	0.1571	0.1699	0.0297	0.0278	-0.0131	0.7205	0.0366	-0.3577
EUR	EUR	-0.0041	-0.0428	0.0143	0.008	0.2859	0.2156	1.1485	1.4561	0.0281	0.0674	0.03	0.0169	1.4709	2.1112	1.9457	3.3562			1062563.0	1217311.0	continuous-4106-both_sexes-irnt	continuous-eGFRcreacys-both_sexes-irnt	0.1571	0.1936	0.0297	0.0286	-0.0164	0.6198	0.033	-0.4962
EUR	EUR	-0.004	-0.0191	0.0102	0.0052	0.2859	0.2155	1.1485	1.212	0.028	0.044	0.0299	0.0215	1.4709	2.0812	1.9457	3.0164			1062563.0	1217311.0	continuous-4106-both_sexes-irnt	continuous-eGFRcys-both_sexes-irnt	0.1571	0.1051	0.0296	0.0218	-0.016	0.4558	0.0215	-0.7458
EUR	EUR	0.0158	0.0196	0.0098	0.0055	0.2859	0.1565	1.1486	1.1392	0.0281	0.0214	0.03	0.0055	1.4709	2.0133	1.9457	2.4494			1062563.0	1217311.0	continuous-4106-both_sexes-irnt	continuous-whr-both_sexes-irnt	0.1571	0.096	0.0297	0.0148	0.0748	0.0036	0.0257	2.914
EUR	EUR	0.0123	0.0219	0.0089	0.004	0.2859	0.0398	1.1486	1.0591	0.0281	0.0111	0.03	0.0024	1.4709	1.2899	1.9457	1.3995			1062563.0	1217311.0	continuous-4106-both_sexes-irnt	icd10-E11-both_sexes	0.1571	0.1479	0.0297	0.0278	0.1157	0.0013	0.036	3.2129
EUR	EUR	0.0123	0.0114	0.0092	0.0044	0.2859	0.0289	1.1486	1.0126	0.0281	0.0084	0.03	0.0018	1.4709	1.2267	1.9457	1.2648			1062563.0	1217311.0	continuous-4106-both_sexes-irnt	icd10-E66-both_sexes	0.1571	0.0474	0.0297	0.0316	0.1358	0.0031	0.046	2.9537
EUR	EUR	0.0034	0.007	0.0067	0.0027	0.2859	0.0329	1.1486	1.0273	0.0281	0.0125	0.03	0.0025	1.4709	1.2398	1.9457	1.3082			1062563.0	1217311.0	continuous-4106-both_sexes-irnt	icd10-E78-both_sexes	0.1571	0.0887	0.0297	0.0405	0.0346	0.2124	0.0277	1.247
EUR	EUR	-0.0003	-0.0151	0.0079	0.0035	0.2859	0.0189	1.1486	1.0086	0.0281	0.0072	0.03	0.0015	1.4709	1.1491	1.9457	1.1729			1062563.0	1217311.0	continuous-4106-both_sexes-irnt	icd10-F17-both_sexes	0.1571	0.0497	0.0297	0.0417	-0.0037	0.9393	0.0483	-0.0762
EUR	EUR	0.0018	-0.0161	0.0058	0.0023	0.2859	0.016	1.1486	0.9938	0.0281	0.0068	0.03	0.0014	1.4709	1.1175	1.9457	1.1278		Ratio < 0, possibly indicating GC correction	1062563.0	1217311.0	continuous-4106-both_sexes-irnt	icd10-F32-both_sexes	0.1571		0.0297		0.027	0.4319	0.0344	0.7859
EUR	EUR	0.0072	-0.0073	0.007	0.003	0.2859	0.0102	1.1486	1.0009	0.0281	0.0071	0.03	0.0013	1.4709	1.0772	1.9457	1.0881			1062563.0	1217311.0	continuous-4106-both_sexes-irnt	icd10-G47-both_sexes	0.1571	0.0098	0.0297	0.0806	0.1339	0.0135	0.0542	2.4692
EUR	EUR	0.0039	0.007	0.0071	0.0029	0.2859	0.0258	1.1486	1.0247	0.0281	0.008	0.03	0.0019	1.4709	1.2038	1.9457	1.2418			1062563.0	1217311.0	continuous-4106-both_sexes-irnt	icd10-I20-both_sexes	0.1571	0.102	0.0297	0.0331	0.0457	0.1734	0.0336	1.3614
EUR	EUR	0.0069	0.0009	0.0071	0.003	0.286	0.0357	1.1484	1.0192	0.0282	0.0102	0.03	0.0026	1.4709	1.2398	1.946	1.3243			1062563.0	1217311.0	continuous-4106-both_sexes-irnt	icd10-I25-both_sexes	0.1569	0.0591	0.0298	0.0316	0.0678	0.02	0.0291	2.326
EUR	EUR	-5.2796e-05	-0.0106	0.0098	0.0043	0.2859	0.0219	1.1486	1.0334	0.0281	0.0146	0.03	0.0022	1.4709	1.1651	1.9457	1.227			1062563.0	1217311.0	continuous-4106-both_sexes-irnt	icd10-I83-both_sexes	0.1571	0.147	0.0297	0.0644	-0.0007	0.9904	0.0557	-0.012
EUR	EUR	-0.0003	-0.0057	0.0084	0.0034	0.2859	0.0091	1.1486	1.0076	0.0281	0.0086	0.03	0.0017	1.4709	1.0557	1.9457	1.0856			1062563.0	1217311.0	continuous-4106-both_sexes-irnt	icd10-J33-both_sexes	0.1571	0.0885	0.0297	0.101	-0.0056	0.9339	0.0677	-0.083
EUR	EUR	-0.0005	-0.0169	0.0119	0.0054	0.2859	0.018	1.1486	1.0116	0.0281	0.009	0.03	0.002	1.4709	1.1428	1.9457	1.1677			1062563.0	1217311.0	continuous-4106-both_sexes-irnt	icd10-J44-both_sexes	0.1571	0.0691	0.0297	0.0537	-0.0067	0.9323	0.0792	-0.0849
EUR	EUR	0.0052	8.5785e-05	0.0091	0.0046	0.2859	0.0333	1.1486	1.0265	0.0281	0.012	0.03	0.0029	1.4709	1.2168	1.9457	1.316			1062563.0	1217311.0	continuous-4106-both_sexes-irnt	icd10-J45-both_sexes	0.1571	0.0838	0.0297	0.0378	0.0532	0.2541	0.0466	1.1405
EUR	EUR	-0.0017	0.0048	0.0073	0.003	0.2859	0.018	1.1486	1.0166	0.0281	0.0078	0.03	0.0015	1.4709	1.1587	1.9457	1.1702			1062563.0	1217311.0	continuous-4106-both_sexes-irnt	icd10-K21-both_sexes	0.1571	0.0978	0.0297	0.0459	-0.023	0.5819	0.0418	-0.5506
EUR	EUR	-0.0002	-0.0132	0.0081	0.0036	0.2859	0.0099	1.1486	1.0175	0.0281	0.0079	0.03	0.0013	1.4709	1.0895	1.9457	1.1032			1062563.0	1217311.0	continuous-4106-both_sexes-irnt	icd10-K22-both_sexes	0.1571	0.1698	0.0297	0.0764	-0.0036	0.9587	0.0701	-0.0518
EUR	EUR	-0.0015	-0.0022	0.0066	0.0025	0.2859	0.0161	1.1486	1.0127	0.0281	0.0072	0.03	0.0015	1.4709	1.1396	1.9457	1.1514			1062563.0	1217311.0	continuous-4106-both_sexes-irnt	icd10-K29-both_sexes	0.1571	0.0836	0.0297	0.0479	-0.0222	0.5487	0.0371	-0.5997
EUR	EUR	-0.0089	0.0102	0.0083	0.0036	0.2859	0.0222	1.1487	1.0081	0.0273	0.0086	0.029	0.0025	1.4709	1.1396	1.9461	1.1959			1062563.0	1217311.0	continuous-4106-both_sexes-irnt	icd10-K40-both_sexes	0.1571	0.0412	0.0289	0.0437	-0.1118	0.0106	0.0437	-2.5571
EUR	EUR	-0.0045	-0.0046	0.0084	0.0037	0.2859	0.0255	1.1486	1.0258	0.0281	0.0083	0.03	0.0016	1.4709	1.2103	1.9457	1.2423			1062563.0	1217311.0	continuous-4106-both_sexes-irnt	icd10-K44-both_sexes	0.1571	0.1064	0.0297	0.0342	-0.0527	0.2323	0.0441	-1.1945
EUR	EUR	0.0021	-0.0126	0.006	0.0022	0.2859	0.0086	1.1486	1.0022	0.0281	0.0064	0.03	0.0013	1.4709	1.0679	1.9457	1.0756			1062563.0	1217311.0	continuous-4106-both_sexes-irnt	icd10-K52-both_sexes	0.1571	0.0286	0.0297	0.0841	0.0426	0.3528	0.0458	0.9291
EUR	EUR	-0.0027	0.0127	0.0065	0.0028	0.2859	0.0372	1.1486	1.0163	0.0281	0.0116	0.03	0.0023	1.4709	1.2464	1.9457	1.3374			1062563.0	1217311.0	continuous-4106-both_sexes-irnt	icd10-K57-both_sexes	0.1571	0.0482	0.0297	0.0345	-0.0264	0.3326	0.0273	-0.9689
EUR	EUR	-0.0051	0.0221	0.0085	0.0039	0.2856	0.0172	1.1492	1.0211	0.028	0.0097	0.03	0.0019	1.4709	1.1333	1.9459	1.1691			1062563.0	1217311.0	continuous-4106-both_sexes-irnt	icd10-K80-both_sexes	0.1578	0.1249	0.0296	0.0571	-0.073	0.1836	0.0549	-1.3296
EUR	EUR	0.0094	0.0063	0.0102	0.0051	0.2859	0.0207	1.1486	1.0213	0.0281	0.0094	0.03	0.002	1.4709	1.1587	1.9457	1.2025			1062563.0	1217311.0	continuous-4106-both_sexes-irnt	icd10-M16-both_sexes	0.1571	0.1051	0.0297	0.0462	0.122	0.0532	0.0631	1.9337
EUR	EUR	0.0117	0.0192	0.008	0.0035	0.2858	0.0285	1.1488	1.0249	0.0283	0.0085	0.0293	0.0019	1.4709	1.2234	1.9458	1.271			1062563.0	1217311.0	continuous-4106-both_sexes-irnt	icd10-M17-both_sexes	0.1573	0.0919	0.0299	0.0313	0.1293	0.0005	0.0369	3.508
EUR	EUR	0.0036	-0.002	0.006	0.0023	0.2859	0.0087	1.1486	1.0119	0.0281	0.0068	0.03	0.0012	1.4709	1.0802	1.9457	1.086			1062563.0	1217311.0	continuous-4106-both_sexes-irnt	icd10-M51-both_sexes	0.1571	0.1387	0.0297	0.0793	0.0727	0.1159	0.0462	1.5723
EUR	EUR	0.0037	0.008	0.0075	0.0033	0.2859	0.0132	1.1486	0.9981	0.0281	0.0078	0.03	0.0014	1.4709	1.1082	1.9457	1.112		Ratio < 0, possibly indicating GC correction	1062563.0	1217311.0	continuous-4106-both_sexes-irnt	icd10-M75-both_sexes	0.1571		0.0297		0.0599	0.2531	0.0524	1.1428
EUR	EUR	-0.0055	0.0077	0.0063	0.0024	0.2859	0.0121	1.1486	1.0048	0.0281	0.0072	0.03	0.0013	1.4709	1.0988	1.9457	1.1067			1062563.0	1217311.0	continuous-4106-both_sexes-irnt	icd10-N20-both_sexes	0.1571	0.0453	0.0297	0.0679	-0.0942	0.0207	0.0407	-2.3138
EUR	EUR	-0.0006	0.0102	0.0064	0.0027	0.2859	0.0141	1.1486	1.018	0.0281	0.0077	0.03	0.0014	1.4709	1.1113	1.9457	1.1388			1062563.0	1217311.0	continuous-4106-both_sexes-irnt	icd10-N81-both_sexes	0.1571	0.1297	0.0297	0.0558	-0.0091	0.8346	0.0434	-0.2088
EUR	EUR	-0.0005	-0.0033	0.0063	0.0023	0.2859	0.022	1.1486	1.0141	0.0281	0.0071	0.03	0.0015	1.4709	1.1843	1.9457	1.2029			1062563.0	1217311.0	continuous-4106-both_sexes-irnt	icd10-R07-both_sexes	0.1571	0.0695	0.0297	0.0349	-0.0057	0.8429	0.0289	-0.1981
EUR	EUR	-0.0025	-0.0041	0.0066	0.0024	0.2859	0.0164	1.1486	1.0179	0.0283	0.0078	0.0295	0.0015	1.4709	1.1364	1.9448	1.1571			1062563.0	1217311.0	continuous-4106-both_sexes-irnt	icd10-R10-both_sexes	0.1572	0.1139	0.03	0.0494	-0.0366	0.3006	0.0353	-1.0352
EUR	EUR	-0.0004	-0.005	0.0062	0.0021	0.2859	0.0053	1.1486	1.0086	0.0281	0.0067	0.03	0.0012	1.4709	1.0466	1.9457	1.054			1062563.0	1217311.0	continuous-4106-both_sexes-irnt	icd10-R19-both_sexes	0.1571	0.1596	0.0297	0.1236	-0.0092	0.8639	0.0534	-0.1714
EUR	EUR	0.002	-0.004	0.0064	0.0026	0.2859	0.0132	1.1486	1.0239	0.0281	0.0067	0.03	0.0014	1.4709	1.127	1.9457	1.1362			1062563.0	1217311.0	continuous-4106-both_sexes-irnt	icd10-Z72-both_sexes	0.1571	0.1752	0.0297	0.0489	0.0321	0.4518	0.0426	0.7524
EUR	EUR	0.0054	-0.0012	0.0062	0.0022	0.2859	0.0108	1.1486	1.0284	0.0281	0.0082	0.03	0.0016	1.4709	1.0895	1.9457	1.1197			1062563.0	1217311.0	continuous-4106-both_sexes-irnt	icd10-Z82-both_sexes	0.1571	0.2375	0.0297	0.0681	0.097	0.013	0.039	2.4851
EUR	EUR	0.0018	-0.0165	0.0077	0.0033	0.2859	0.0242	1.1486	1.0121	0.0281	0.0082	0.03	0.0018	1.4709	1.194	1.9457	1.2204			1062563.0	1217311.0	continuous-4106-both_sexes-irnt	icd10-Z86-both_sexes	0.1571	0.0551	0.0297	0.0374	0.0212	0.5932	0.0396	0.5342
EUR	EUR	0.001	-0.0006	0.0084	0.0037	0.2859	0.0154	1.1486	1.0184	0.0281	0.0082	0.03	0.0015	1.4709	1.1364	1.9457	1.1518			1062563.0	1217311.0	continuous-4106-both_sexes-irnt	icd10-Z88-both_sexes	0.1571	0.1209	0.0297	0.0539	0.0151	0.7918	0.0573	0.264
EUR	EUR	0.0073	-0.0053	0.0065	0.0027	0.2859	0.0181	1.1486	1.0101	0.0281	0.0082	0.03	0.0018	1.4709	1.1301	1.9457	1.1632			1062563.0	1217311.0	continuous-4106-both_sexes-irnt	icd10-Z95-both_sexes	0.1571	0.062	0.0297	0.0502	0.101	0.0076	0.0378	2.6683
EUR	EUR	0.0126	0.0192	0.0087	0.0038	0.2859	0.0381	1.1486	1.0702	0.0281	0.0114	0.03	0.0024	1.4709	1.2899	1.9457	1.3966			1062563.0	1217311.0	continuous-4106-both_sexes-irnt	phecode-250-both_sexes	0.1571	0.1771	0.0297	0.0288	0.1203	0.0006	0.0352	3.4158
EUR	EUR	0.0125	0.0218	0.009	0.004	0.286	0.0402	1.1485	1.0636	0.0281	0.011	0.0298	0.0024	1.4709	1.2966	1.9462	1.4065			1062563.0	1217311.0	continuous-4106-both_sexes-irnt	phecode-250.2-both_sexes	0.157	0.1564	0.0297	0.0272	0.1163	0.0012	0.0359	3.2378
EUR	EUR	0.0034	0.0068	0.0066	0.0026	0.2859	0.0328	1.1486	1.0285	0.0281	0.0125	0.03	0.0025	1.4709	1.2398	1.9457	1.3087			1062563.0	1217311.0	continuous-4106-both_sexes-irnt	phecode-272-both_sexes	0.1571	0.0924	0.0297	0.0404	0.0353	0.2033	0.0278	1.2722
EUR	EUR	0.0034	0.007	0.0067	0.0027	0.2859	0.0333	1.1486	1.0361	0.0281	0.0126	0.03	0.0026	1.4709	1.2498	1.9457	1.3202			1062563.0	1217311.0	continuous-4106-both_sexes-irnt	phecode-272.1-both_sexes	0.1571	0.1128	0.0297	0.0393	0.0352	0.2035	0.0277	1.2716
EUR	EUR	0.0034	0.0061	0.0067	0.0027	0.2859	0.0311	1.1486	1.0273	0.0281	0.0128	0.03	0.0025	1.4709	1.2267	1.9457	1.2919			1062563.0	1217311.0	continuous-4106-both_sexes-irnt	phecode-272.11-both_sexes	0.1571	0.0936	0.0297	0.0437	0.0357	0.2126	0.0286	1.2465
EUR	EUR	0.0121	0.0124	0.0092	0.0043	0.2859	0.0294	1.1486	1.0112	0.0281	0.0084	0.03	0.0019	1.4709	1.2299	1.9457	1.2673			1062563.0	1217311.0	continuous-4106-both_sexes-irnt	phecode-278-both_sexes	0.1571	0.042	0.0297	0.0313	0.1321	0.0036	0.0454	2.9093
EUR	EUR	0.0124	0.0115	0.0092	0.0044	0.2859	0.0291	1.1486	1.017	0.0281	0.0084	0.03	0.0019	1.4709	1.2332	1.9457	1.271			1062563.0	1217311.0	continuous-4106-both_sexes-irnt	phecode-278.1-both_sexes	0.1571	0.0627	0.0297	0.031	0.1355	0.0032	0.0459	2.9513
EUR	EUR	0.0004	-0.0095	0.0063	0.0026	0.2859	0.0107	1.1486	1.0132	0.0281	0.0073	0.03	0.0014	1.4709	1.1019	1.9457	1.0966			1062563.0	1217311.0	continuous-4106-both_sexes-irnt	phecode-300-both_sexes	0.1571	0.1367	0.0297	0.0751	0.0072	0.8801	0.0477	0.1508
EUR	EUR	0.0008	-0.0082	0.0064	0.0027	0.2859	0.0099	1.1486	1.0102	0.0281	0.0072	0.03	0.0014	1.4709	1.0926	1.9457	1.0876			1062563.0	1217311.0	continuous-4106-both_sexes-irnt	phecode-300.1-both_sexes	0.1571	0.1164	0.0297	0.0818	0.0144	0.7732	0.05	0.2882
EUR	EUR	0.0025	-0.017	0.008	0.0035	0.2859	0.0232	1.1486	1.0131	0.0281	0.0077	0.03	0.0017	1.4709	1.1811	1.9457	1.2085			1062563.0	1217311.0	continuous-4106-both_sexes-irnt	phecode-306-both_sexes	0.1571	0.0627	0.0297	0.0371	0.0313	0.47	0.0433	0.7225
EUR	EUR	-0.0008	-0.0058	0.0061	0.0024	0.2859	0.0134	1.1486	0.9966	0.0281	0.007	0.03	0.0013	1.4709	1.0926	1.9457	1.1069		Ratio < 0, possibly indicating GC correction	1062563.0	1217311.0	continuous-4106-both_sexes-irnt	phecode-317-both_sexes	0.1571		0.0297		-0.0123	0.7477	0.0384	-0.3217
EUR	EUR	-0.0004	-0.0146	0.0078	0.0035	0.2859	0.0206	1.1486	1.0127	0.0281	0.0072	0.03	0.0016	1.4709	1.1619	1.9457	1.1856			1062563.0	1217311.0	continuous-4106-both_sexes-irnt	phecode-318-both_sexes	0.1571	0.0684	0.0297	0.039	-0.0054	0.9076	0.0466	-0.1161
EUR	EUR	0.0072	-0.0075	0.0071	0.003	0.2859	0.0103	1.1486	0.9999	0.0281	0.007	0.03	0.0014	1.4709	1.0741	1.9457	1.088		Ratio < 0, possibly indicating GC correction	1062563.0	1217311.0	continuous-4106-both_sexes-irnt	phecode-327-both_sexes	0.1571		0.0297		0.1327	0.0139	0.054	2.4602
EUR	EUR	0.0074	-0.0054	0.0075	0.0033	0.2859	0.0108	1.1486	0.9999	0.0281	0.0078	0.03	0.0014	1.4709	1.0864	1.9457	1.0926		Ratio < 0, possibly indicating GC correction	1062563.0	1217311.0	continuous-4106-both_sexes-irnt	phecode-327.3-both_sexes	0.1571		0.0297		0.1332	0.0186	0.0566	2.3539
EUR	EUR	0.0103	0.0047	0.0122	0.0063	0.2859	0.0766	1.1486	1.0962	0.0281	0.0163	0.03	0.0038	1.4709	1.5217	1.9457	1.7739			1062563.0	1217311.0	continuous-4106-both_sexes-irnt	phecode-401-both_sexes	0.1571	0.1243	0.0297	0.021	0.0699	0.0979	0.0422	1.6552
EUR	EUR	0.0105	0.0043	0.0123	0.0063	0.2859	0.0766	1.1486	1.0938	0.0281	0.0163	0.03	0.0038	1.4709	1.5181	1.9457	1.7708			1062563.0	1217311.0	continuous-4106-both_sexes-irnt	phecode-401.1-both_sexes	0.1571	0.1217	0.0297	0.0211	0.0711	0.094	0.0424	1.6748
EUR	EUR	0.0065	-0.0004	0.007	0.0029	0.2859	0.036	1.1486	1.03	0.0281	0.0099	0.03	0.0024	1.4709	1.2464	1.9457	1.3343			1062563.0	1217311.0	continuous-4106-both_sexes-irnt	phecode-411-both_sexes	0.1571	0.0896	0.0297	0.0296	0.0639	0.0239	0.0283	2.2595
EUR	EUR	0.002	0.0016	0.0072	0.003	0.2828	0.0121	1.1509	1.0016	0.0282	0.008	0.0292	0.0015	1.4709	1.0802	1.9383	1.0966			1062563.0	1217311.0	continuous-4106-both_sexes-irnt	phecode-411.1-both_sexes	0.1609	0.0167	0.0301	0.0823	0.0341	0.5186	0.0529	0.6454
EUR	EUR	0.0065	-0.0034	0.0073	0.0029	0.2859	0.026	1.1486	1.0068	0.0281	0.0086	0.03	0.0021	1.4709	1.1651	1.9457	1.2157			1062563.0	1217311.0	continuous-4106-both_sexes-irnt	phecode-411.2-both_sexes	0.1571	0.0314	0.0297	0.0398	0.0756	0.0234	0.0333	2.2675
EUR	EUR	0.0045	0.0064	0.0072	0.0029	0.2859	0.0297	1.1486	1.0278	0.0281	0.0083	0.03	0.0021	1.4709	1.2201	1.9457	1.2677			1062563.0	1217311.0	continuous-4106-both_sexes-irnt	phecode-411.3-both_sexes	0.1571	0.1037	0.0297	0.031	0.0485	0.1312	0.0321	1.5092
EUR	EUR	0.0077	0.0029	0.007	0.0029	0.2859	0.0345	1.1486	1.0309	0.0281	0.0102	0.03	0.0028	1.4709	1.2234	1.9457	1.3147			1062563.0	1217311.0	continuous-4106-both_sexes-irnt	phecode-411.4-both_sexes	0.1571	0.0982	0.0297	0.0324	0.0773	0.0072	0.0288	2.6891
EUR	EUR	0.0072	0.0003	0.007	0.003	0.2859	0.037	1.1486	1.021	0.0281	0.0103	0.03	0.0026	1.4709	1.2431	1.9457	1.3308			1062563.0	1217311.0	continuous-4106-both_sexes-irnt	phecode-411.8-both_sexes	0.1571	0.0634	0.0297	0.0311	0.0697	0.0151	0.0287	2.4298
EUR	EUR	-0.0004	-0.0019	0.0061	0.0023	0.2859	0.0216	1.1486	1.0189	0.0281	0.0072	0.03	0.0015	1.4709	1.1843	1.9457	1.2021			1062563.0	1217311.0	continuous-4106-both_sexes-irnt	phecode-418-both_sexes	0.1571	0.0934	0.0297	0.0356	-0.0054	0.8547	0.0293	-0.1831
EUR	EUR	-0.0007	-0.0095	0.0095	0.0044	0.2859	0.0254	1.1486	1.0305	0.0281	0.0146	0.03	0.0023	1.4709	1.1715	1.9457	1.2386			1062563.0	1217311.0	continuous-4106-both_sexes-irnt	phecode-454-both_sexes	0.1571	0.1277	0.0297	0.0612	-0.0085	0.8712	0.0523	-0.1622
EUR	EUR	-0.0006	-0.0099	0.0097	0.0044	0.2859	0.0256	1.1486	1.0383	0.0281	0.0154	0.03	0.0025	1.4709	1.1779	1.9457	1.2476			1062563.0	1217311.0	continuous-4106-both_sexes-irnt	phecode-454.1-both_sexes	0.1571	0.1548	0.0297	0.0623	-0.0068	0.8982	0.0529	-0.128
EUR	EUR	0.0008	-0.0087	0.0072	0.0029	0.2859	0.0104	1.1486	1.0151	0.0281	0.007	0.03	0.0014	1.4709	1.0957	1.9457	1.103			1062563.0	1217311.0	continuous-4106-both_sexes-irnt	phecode-459-both_sexes	0.1571	0.1463	0.0297	0.0681	0.0151	0.7793	0.0539	0.2802
EUR	EUR	-0.0003	-0.0048	0.0084	0.0035	0.2859	0.0101	1.1486	1.007	0.0281	0.009	0.03	0.0019	1.4709	1.0588	1.9457	1.0901			1062563.0	1217311.0	continuous-4106-both_sexes-irnt	phecode-471-both_sexes	0.1571	0.0773	0.0297	0.0995	-0.0052	0.9376	0.0667	-0.0783
EUR	EUR	0.005	-0.0005	0.0093	0.0047	0.2859	0.0357	1.1486	1.0377	0.0281	0.0123	0.03	0.0031	1.4709	1.2398	1.9457	1.3409			1062563.0	1217311.0	continuous-4106-both_sexes-irnt	phecode-495-both_sexes	0.1571	0.1107	0.0297	0.036	0.0496	0.2869	0.0466	1.0649
EUR	EUR	4.5702e-05	-0.0165	0.0117	0.0055	0.2859	0.0206	1.1486	1.0108	0.0281	0.0089	0.03	0.0022	1.4709	1.1491	1.9457	1.1777			1062563.0	1217311.0	continuous-4106-both_sexes-irnt	phecode-496.2-both_sexes	0.1571	0.0606	0.0297	0.05	0.0006	0.9937	0.0752	0.0079
EUR	EUR	-0.0003	-0.017	0.0119	0.0056	0.2859	0.0207	1.1486	1.0116	0.0281	0.009	0.03	0.0022	1.4709	1.1491	1.9457	1.1784			1062563.0	1217311.0	continuous-4106-both_sexes-irnt	phecode-496.21-both_sexes	0.1571	0.0651	0.0297	0.0507	-0.0043	0.9559	0.0769	-0.0553
EUR	EUR	-0.0028	-0.0015	0.0072	0.003	0.2859	0.0248	1.1486	1.0411	0.0281	0.0083	0.03	0.0016	1.4709	1.2234	1.9457	1.2485			1062563.0	1217311.0	continuous-4106-both_sexes-irnt	phecode-530-both_sexes	0.1571	0.1652	0.0297	0.0332	-0.0333	0.3616	0.0365	-0.9124
EUR	EUR	-0.0027	-0.001	0.0071	0.003	0.2859	0.0251	1.1486	1.0307	0.0281	0.0079	0.03	0.0016	1.4709	1.2103	1.9457	1.2392			1062563.0	1217311.0	continuous-4106-both_sexes-irnt	phecode-530.1-both_sexes	0.1571	0.1285	0.0297	0.0332	-0.0323	0.3628	0.0355	-0.91
EUR	EUR	-0.0016	0.0037	0.0074	0.0031	0.2859	0.0204	1.1486	1.0179	0.0281	0.0079	0.03	0.0016	1.4709	1.1683	1.9457	1.1838			1062563.0	1217311.0	continuous-4106-both_sexes-irnt	phecode-530.11-both_sexes	0.1571	0.0972	0.0297	0.043	-0.0213	0.6013	0.0407	-0.5226
EUR	EUR	-0.0017	-0.0015	0.0066	0.0026	0.2859	0.0168	1.1486	1.009	0.0281	0.0073	0.03	0.0015	1.4709	1.1396	1.9457	1.1524			1062563.0	1217311.0	continuous-4106-both_sexes-irnt	phecode-535-both_sexes	0.1571	0.0592	0.0297	0.0479	-0.0241	0.514	0.037	-0.6526
EUR	EUR	-0.0066	0.0045	0.007	0.0027	0.2859	0.0258	1.1486	1.0346	0.0281	0.0088	0.03	0.0021	1.4709	1.2038	1.9457	1.252			1062563.0	1217311.0	continuous-4106-both_sexes-irnt	phecode-550-both_sexes	0.1571	0.1373	0.0297	0.0349	-0.0766	0.0154	0.0316	-2.4226
EUR	EUR	-0.0051	-0.0035	0.0082	0.0037	0.2859	0.0279	1.1486	1.0312	0.0281	0.0084	0.03	0.0018	1.4709	1.2201	1.9457	1.2548			1062563.0	1217311.0	continuous-4106-both_sexes-irnt	phecode-550.2-both_sexes	0.1571	0.1223	0.0297	0.0329	-0.0571	0.1759	0.0422	-1.3536
EUR	EUR	0.002	0.0091	0.0064	0.0027	0.2859	0.0101	1.1486	1.0079	0.0281	0.0074	0.03	0.0018	1.4709	1.0679	1.9457	1.0829			1062563.0	1217311.0	continuous-4106-both_sexes-irnt	phecode-550.4-both_sexes	0.1571	0.0956	0.0297	0.0895	0.0371	0.4639	0.0507	0.7324
EUR	EUR	0.0013	-0.0083	0.0062	0.0025	0.2859	0.0129	1.1486	1.0042	0.0281	0.0068	0.03	0.0017	1.4709	1.0864	1.9457	1.095			1062563.0	1217311.0	continuous-4106-both_sexes-irnt	phecode-558-both_sexes	0.1571	0.0439	0.0297	0.0711	0.0217	0.6026	0.0417	0.5206
EUR	EUR	-0.0029	0.0094	0.0065	0.003	0.2859	0.0437	1.1486	1.0188	0.0281	0.0115	0.03	0.0026	1.4709	1.2597	1.9457	1.3468			1062563.0	1217311.0	continuous-4106-both_sexes-irnt	phecode-562-both_sexes	0.1571	0.0543	0.0297	0.0331	-0.0258	0.3392	0.027	-0.9557
EUR	EUR	-0.0029	0.0095	0.0065	0.003	0.2859	0.0437	1.1486	1.0199	0.0281	0.0115	0.03	0.0026	1.4709	1.2631	1.9457	1.3479			1062563.0	1217311.0	continuous-4106-both_sexes-irnt	phecode-562.1-both_sexes	0.1571	0.0573	0.0297	0.0331	-0.0257	0.3411	0.027	-0.9519
EUR	EUR	-0.0041	-0.0128	0.0055	0.0023	0.2859	0.0179	1.1486	1.0107	0.0281	0.0073	0.03	0.0016	1.4709	1.1364	1.9457	1.1452			1062563.0	1217311.0	continuous-4106-both_sexes-irnt	phecode-564-both_sexes	0.1571	0.0739	0.0297	0.0503	-0.0568	0.0821	0.0327	-1.7386
EUR	EUR	-0.0046	0.0227	0.0086	0.004	0.2859	0.0191	1.1486	1.0223	0.0281	0.0099	0.03	0.002	1.4709	1.1364	1.9457	1.1862			1062563.0	1217311.0	continuous-4106-both_sexes-irnt	phecode-574-both_sexes	0.1571	0.1195	0.0297	0.0534	-0.0628	0.2401	0.0534	-1.1747
EUR	EUR	-0.0049	0.0217	0.0083	0.0038	0.2859	0.0175	1.1486	1.02	0.0281	0.0099	0.03	0.0019	1.4709	1.1301	1.9457	1.1686			1062563.0	1217311.0	continuous-4106-both_sexes-irnt	phecode-574.1-both_sexes	0.1571	0.1183	0.0297	0.0587	-0.07	0.1884	0.0532	-1.3153
EUR	EUR	-0.0049	0.0115	0.0066	0.0024	0.2859	0.0095	1.1486	1.0009	0.0281	0.0074	0.03	0.0013	1.4709	1.0741	1.9457	1.0797			1062563.0	1217311.0	continuous-4106-both_sexes-irnt	phecode-594.1-both_sexes	0.1571	0.0115	0.0297	0.0929	-0.0937	0.0376	0.045	-2.0794
EUR	EUR	-0.0034	-0.0044	0.008	0.0038	0.2859	0.0087	1.1486	1.0034	0.0281	0.0075	0.03	0.0015	1.4709	1.0649	1.9457	1.0703			1062563.0	1217311.0	continuous-4106-both_sexes-irnt	phecode-714.1-both_sexes	0.1571	0.0482	0.0297	0.1062	-0.0682	0.4102	0.0828	-0.8236
EUR	EUR	0.0088	0.014	0.009	0.0043	0.2859	0.0357	1.1486	1.0322	0.0281	0.0084	0.03	0.0019	1.4709	1.2831	1.9457	1.3338			1062563.0	1217311.0	continuous-4106-both_sexes-irnt	phecode-716-both_sexes	0.1571	0.0964	0.0297	0.0252	0.0875	0.034	0.0413	2.1198
EUR	EUR	0.011	0.0196	0.0079	0.0036	0.2859	0.0261	1.1486	1.0214	0.0281	0.0082	0.03	0.0018	1.4709	1.1973	1.9457	1.2313			1062563.0	1217311.0	continuous-4106-both_sexes-irnt	phecode-716.2-both_sexes	0.1571	0.0923	0.0297	0.0356	0.1272	0.0012	0.0392	3.2469
EUR	EUR	0.0086	0.0149	0.009	0.0043	0.2859	0.0357	1.1486	1.032	0.0281	0.0083	0.03	0.0019	1.4709	1.2831	1.9457	1.3343			1062563.0	1217311.0	continuous-4106-both_sexes-irnt	phecode-716.9-both_sexes	0.1571	0.0958	0.0297	0.0249	0.0854	0.0381	0.0412	2.0732
EUR	EUR	0.0036	0.0063	0.0069	0.0029	0.2859	0.0105	1.1486	1.0008	0.0281	0.0068	0.03	0.0014	1.4709	1.0802	1.9457	1.0882			1062563.0	1217311.0	continuous-4106-both_sexes-irnt	phecode-720-both_sexes	0.1571	0.0088	0.0297	0.0776	0.0654	0.2127	0.0525	1.2463
EUR	EUR	0.0052	-0.0035	0.0065	0.0024	0.2859	0.0089	1.1486	1.02	0.0281	0.0068	0.03	0.0012	1.4709	1.0895	1.9457	1.0947			1062563.0	1217311.0	continuous-4106-both_sexes-irnt	phecode-722-both_sexes	0.1571	0.2115	0.0297	0.0713	0.1033	0.0325	0.0483	2.1381
EUR	EUR	0.0061	0.0064	0.0091	0.0042	0.2859	0.0166	1.1486	0.9969	0.0281	0.007	0.03	0.0015	1.4709	1.1238	1.9457	1.1351		Ratio < 0, possibly indicating GC correction	1062563.0	1217311.0	continuous-4106-both_sexes-irnt	phecode-726-both_sexes	0.1571		0.0297		0.0889	0.1345	0.0594	1.4965
EUR	EUR	0.0014	-0.0167	0.0072	0.0029	0.2858	0.0103	1.1486	0.9932	0.0281	0.0066	0.03	0.0013	1.4709	1.071	1.9457	1.0802		Ratio < 0, possibly indicating GC correction	1062563.0	1217311.0	continuous-4106-both_sexes-irnt	phecode-735.2-both_sexes	0.1571		0.0297		0.0261	0.6279	0.0539	0.4847
EUR	EUR	0.0012	-0.0107	0.0063	0.0025	0.2859	0.0149	1.1486	1.0058	0.0281	0.0083	0.03	0.0016	1.4709	1.1113	1.9457	1.1302			1062563.0	1217311.0	continuous-4106-both_sexes-irnt	phecode-735.3-both_sexes	0.1571	0.0448	0.0297	0.0638	0.0181	0.6364	0.0384	0.4728
EUR	EUR	0.0095	0.0068	0.0128	0.0064	0.2859	0.0243	1.1486	1.024	0.0281	0.0115	0.03	0.0028	1.4709	1.1843	1.9457	1.2414			1062563.0	1217311.0	continuous-4106-both_sexes-irnt	phecode-740-both_sexes	0.1571	0.0993	0.0297	0.0478	0.1139	0.1222	0.0737	1.5455
EUR	EUR	0.0098	0.0108	0.0114	0.0057	0.2859	0.0216	1.1486	1.0266	0.0281	0.0103	0.03	0.0024	1.4709	1.1619	1.9457	1.2105			1062563.0	1217311.0	continuous-4106-both_sexes-irnt	phecode-740.1-both_sexes	0.1571	0.1263	0.0297	0.0488	0.1249	0.0708	0.0691	1.8066
EUR	EUR	0.0057	-0.001	0.0115	0.0055	0.2859	0.0158	1.1486	1.0022	0.0281	0.0094	0.03	0.0022	1.4709	1.1207	1.9457	1.1369			1062563.0	1217311.0	continuous-4106-both_sexes-irnt	phecode-740.9-both_sexes	0.1571	0.0164	0.0297	0.0685	0.0854	0.2931	0.0812	1.0512
EUR	EUR	-0.0345	-0.0572	0.0087	0.004	0.2859	0.0102	1.1486	1.0051	0.0281	0.0087	0.03	0.0017	1.4709	1.0741	1.9457	1.0941			1062563.0	1217311.0	continuous-4106-both_sexes-irnt	phecode-743.1-both_sexes	0.1571	0.0546	0.0297	0.0925	-0.6385	5.0508e-29	0.0571	-11.181
EUR	EUR	-0.0345	-0.0571	0.0087	0.004	0.2859	0.0102	1.1486	1.0046	0.0281	0.0087	0.03	0.0017	1.4709	1.0741	1.9457	1.0932			1062563.0	1217311.0	continuous-4106-both_sexes-irnt	phecode-743.11-both_sexes	0.1571	0.049	0.0297	0.0937	-0.64	3.3789e-29	0.0571	-11.2166
EUR	EUR	0.0033	-0.0038	0.0068	0.0029	0.2859	0.0157	1.1486	1.0187	0.0281	0.0074	0.03	0.0015	1.4709	1.1428	1.9457	1.1525			1062563.0	1217311.0	continuous-4106-both_sexes-irnt	phecode-760-both_sexes	0.1571	0.1226	0.0297	0.0488	0.0496	0.2558	0.0436	1.1364
EUR	EUR	-0.001	-0.005	0.0063	0.0025	0.2859	0.0196	1.1486	1.0135	0.0281	0.008	0.03	0.0016	1.4709	1.1459	1.9457	1.1796			1062563.0	1217311.0	continuous-4106-both_sexes-irnt	phecode-785-both_sexes	0.1571	0.0753	0.0297	0.0447	-0.0133	0.6876	0.033	-0.4022
EUR	EUR	0.0026	-0.0109	0.007	0.0028	0.2859	0.009	1.1486	1.0099	0.0281	0.0074	0.03	0.0014	1.4709	1.0772	1.9457	1.0861			1062563.0	1217311.0	continuous-4106-both_sexes-irnt	phecode-788-both_sexes	0.1571	0.1144	0.0297	0.0859	0.0522	0.3513	0.0561	0.932
EUR	EUR	0.0103	0.0061	0.0072	0.0028	0.2859	0.0156	1.1486	1.0125	0.0281	0.0077	0.03	0.0017	1.4709	1.1238	1.9457	1.1469			1062563.0	1217311.0	continuous-4106-both_sexes-irnt	phecode-835-both_sexes	0.1571	0.0848	0.0297	0.0521	0.1536	0.0003	0.0427	3.5999
EUR	EUR	-9.9842e-05	-0.0032	0.0072	0.003	0.2859	0.0125	1.1486	1.0137	0.0281	0.0074	0.03	0.0014	1.4709	1.0988	1.9457	1.1179			1062563.0	1217311.0	continuous-4106-both_sexes-irnt	phecode-960-both_sexes	0.1571	0.1158	0.0297	0.0631	-0.0017	0.9735	0.0503	-0.0332
EUR	EUR	0.0014	-0.0051	0.0072	0.003	0.2859	0.0115	1.1486	1.0068	0.0281	0.0074	0.03	0.0014	1.4709	1.0926	1.9457	1.1026			1062563.0	1217311.0	continuous-4106-both_sexes-irnt	phecode-960.2-both_sexes	0.1571	0.0659	0.0297	0.0726	0.0251	0.6317	0.0524	0.4793
EUR	EUR	0.002	-0.0131	0.0066	0.0025	0.2859	0.009	1.1485	1.0139	0.0284	0.0066	0.0296	0.0012	1.4709	1.0864	1.946	1.091			1062563.0	1217311.0	continuous-4106-both_sexes-irnt	prescriptions-GABA_agonist|sedative-both_sexes	0.157	0.1532	0.03	0.0731	0.0391	0.4334	0.05	0.7833
EUR	EUR	0.0003	-0.0044	0.0061	0.0022	0.2859	0.0103	1.1488	1.0348	0.028	0.0071	0.0298	0.0013	1.4709	1.1144	1.9459	1.1226			1062563.0	1217311.0	continuous-4106-both_sexes-irnt	prescriptions-SSRI|selective_serotonin_re-uptake_inhibitor-both_sexes	0.1573	0.2839	0.0296	0.0576	0.0057	0.8865	0.0401	0.1428
EUR	EUR	0.0026	-0.0013	0.007	0.0032	0.2859	0.0157	1.1486	1.0571	0.0281	0.0086	0.03	0.0018	1.4709	1.1619	1.9457	1.194			1062563.0	1217311.0	continuous-4106-both_sexes-irnt	prescriptions-albuterol-both_sexes	0.1571	0.2946	0.0297	0.0441	0.0392	0.4186	0.0485	0.8088
EUR	EUR	0.0067	-0.0065	0.0078	0.0032	0.2859	0.0067	1.1486	1.0162	0.0281	0.007	0.03	0.0011	1.4709	1.071	1.9457	1.0739			1062563.0	1217311.0	continuous-4106-both_sexes-irnt	prescriptions-alpha1-antagonist|alpha_blocker-both_sexes	0.1571	0.2194	0.0297	0.0941	0.1543	0.0297	0.071	2.1745
EUR	EUR	0.0036	-0.0024	0.0064	0.0022	0.2859	0.0058	1.1486	1.063	0.0281	0.0069	0.03	0.0012	1.4709	1.1113	1.9457	1.1123			1062563.0	1217311.0	continuous-4106-both_sexes-irnt	prescriptions-amoxicillin_clavulanic_acid-both_sexes	0.1571	0.5611	0.0297	0.0616	0.0877	0.1197	0.0563	1.5559
EUR	EUR	-0.0013	-0.0008	0.0081	0.0034	0.2859	0.0088	1.1486	1.0192	0.0281	0.0073	0.03	0.0012	1.4709	1.0926	1.9457	1.0949			1062563.0	1217311.0	continuous-4106-both_sexes-irnt	prescriptions-anticonvulsant|voltage-gated_calcium_channel_inhibitor|neuropathy-both_sexes	0.1571	0.2027	0.0297	0.0773	-0.0258	0.7115	0.0698	-0.3698
EUR	EUR	0.0019	0.0014	0.0079	0.0036	0.2859	0.0142	1.1486	1.0868	0.0281	0.0082	0.03	0.0015	1.4709	1.1973	1.9457	1.2079			1062563.0	1217311.0	continuous-4106-both_sexes-irnt	prescriptions-antipyretic-both_sexes	0.1571	0.4174	0.0297	0.0396	0.0292	0.6111	0.0574	0.5084
EUR	EUR	0.0025	-0.0012	0.0064	0.0025	0.2859	0.008	1.1486	1.0292	0.0281	0.0075	0.03	0.0013	1.4709	1.0895	1.9457	1.0998			1062563.0	1217311.0	continuous-4106-both_sexes-irnt	prescriptions-antispasmodic-both_sexes	0.1571	0.2928	0.0297	0.0754	0.0533	0.3111	0.0526	1.013
EUR	EUR	0.0046	0.0058	0.0095	0.0045	0.2859	0.0224	1.1486	1.056	0.0281	0.0085	0.03	0.0019	1.4709	1.207	1.9457	1.2493			1062563.0	1217311.0	continuous-4106-both_sexes-irnt	prescriptions-bendroflumethiazide-both_sexes	0.1571	0.2245	0.0297	0.0343	0.0578	0.3114	0.0571	1.0122
EUR	EUR	0.0036	-0.0024	0.0064	0.0022	0.2859	0.0058	1.1486	1.063	0.0281	0.0069	0.03	0.0012	1.4709	1.1113	1.9457	1.1123			1062563.0	1217311.0	continuous-4106-both_sexes-irnt	prescriptions-beta-lactam_antibiotic|beta-lactamase_inhibitor|antibiotic-both_sexes	0.1571	0.5611	0.0297	0.0616	0.0877	0.1197	0.0563	1.5559
EUR	EUR	0.0026	-0.0013	0.007	0.0032	0.2859	0.0157	1.1486	1.0571	0.0281	0.0086	0.03	0.0018	1.4709	1.1619	1.9457	1.194			1062563.0	1217311.0	continuous-4106-both_sexes-irnt	prescriptions-beta2-agonist|bronchodilator|asthma-both_sexes	0.1571	0.2946	0.0297	0.0441	0.0392	0.4186	0.0485	0.8088
EUR	EUR	0.0091	0.0151	0.0069	0.0026	0.2859	0.0189	1.1486	1.0408	0.0281	0.0086	0.03	0.0015	1.4709	1.1811	1.9457	1.2031			1062563.0	1217311.0	continuous-4106-both_sexes-irnt	prescriptions-biguanides|diabetes-both_sexes	0.1571	0.2008	0.0297	0.0425	0.1237	0.0006	0.036	3.4345
EUR	EUR	-0.0002	-0.0047	0.0069	0.0026	0.2859	0.0094	1.1486	1.0293	0.0281	0.0071	0.03	0.0015	1.4709	1.105	1.9457	1.1097			1062563.0	1217311.0	continuous-4106-both_sexes-irnt	prescriptions-citalopram-both_sexes	0.1571	0.2667	0.0297	0.065	-0.0037	0.941	0.0494	-0.074
EUR	EUR	0.0016	-0.0005	0.0057	0.0022	0.2859	0.0071	1.1486	1.0439	0.0281	0.0076	0.03	0.0014	1.4709	1.0957	1.9457	1.1055			1062563.0	1217311.0	continuous-4106-both_sexes-irnt	prescriptions-clarithromycin-both_sexes	0.1571	0.4167	0.0297	0.072	0.0363	0.469	0.0501	0.7241
EUR	EUR	0.0039	0.0029	0.0073	0.0028	0.2859	0.0075	1.1486	1.0446	0.0281	0.0082	0.03	0.0013	1.4709	1.1082	1.9457	1.1088			1062563.0	1217311.0	continuous-4106-both_sexes-irnt	prescriptions-corticosteroid|aminoglycoside_antibiotic|antibiotic-both_sexes	0.1571	0.4097	0.0297	0.075	0.084	0.1711	0.0613	1.3688
EUR	EUR	0.0039	0.0029	0.0073	0.0028	0.2859	0.0075	1.1486	1.0446	0.0281	0.0082	0.03	0.0013	1.4709	1.1082	1.9457	1.1088			1062563.0	1217311.0	continuous-4106-both_sexes-irnt	prescriptions-dexamethasone_acetic_acid_neomycin-both_sexes	0.1571	0.4097	0.0297	0.075	0.084	0.1711	0.0613	1.3688
EUR	EUR	0.0038	-0.008	0.0067	0.0026	0.2859	0.0089	1.1486	1.0466	0.0281	0.007	0.03	0.0012	1.4709	1.1301	1.9457	1.1249			1062563.0	1217311.0	continuous-4106-both_sexes-irnt	prescriptions-diazepam-both_sexes	0.1571	0.3734	0.0297	0.0563	0.0753	0.1529	0.0527	1.4292
EUR	EUR	0.0073	-0.0037	0.0085	0.0036	0.2859	0.008	1.1486	1.0103	0.0281	0.0069	0.03	0.0012	1.4709	1.0741	1.9457	1.079			1062563.0	1217311.0	continuous-4106-both_sexes-irnt	prescriptions-doxazosin-both_sexes	0.1571	0.1303	0.0297	0.0876	0.1528	0.0356	0.0727	2.1016
EUR	EUR	0.0004	-0.0046	0.0062	0.0022	0.2859	0.0103	1.1486	1.0349	0.0281	0.0068	0.03	0.0013	1.4709	1.1144	1.9457	1.123			1062563.0	1217311.0	continuous-4106-both_sexes-irnt	prescriptions-fluoxetine-both_sexes	0.1571	0.2836	0.0297	0.0555	0.0077	0.8504	0.0409	0.1886
EUR	EUR	-0.0013	-0.0008	0.0081	0.0034	0.2859	0.0088	1.1486	1.0192	0.0281	0.0073	0.03	0.0012	1.4709	1.0926	1.9457	1.0949			1062563.0	1217311.0	continuous-4106-both_sexes-irnt	prescriptions-gabapentin-both_sexes	0.1571	0.2027	0.0297	0.0773	-0.0258	0.7115	0.0698	-0.3698
EUR	EUR	-0.0001	0.0007	0.0056	0.0021	0.2859	0.0068	1.1486	1.061	0.0281	0.007	0.03	0.0012	1.4709	1.1175	1.9457	1.1183			1062563.0	1217311.0	continuous-4106-both_sexes-irnt	prescriptions-hydrocortisone-both_sexes	0.1571	0.5159	0.0297	0.0594	-0.0025	0.9592	0.0487	-0.0511
EUR	EUR	0.2877	1.1623	0.0154	0.0162	0.2877	0.2877	1.1623	1.1623	0.0154	0.0154	0.0162	0.0162	1.6145	1.6145	1.9215	1.9215			1062575.0	1217311.0	continuous-4119-both_sexes-irnt	continuous-4119-both_sexes-irnt	0.1762	0.1762	0.0167	0.0167	1.0	0.0	1.8e-08	55555012.1475
EUR	EUR	-0.0511	-0.1609	0.0104	0.0095	0.2876	0.2918	1.1623	1.1552	0.0154	0.0294	0.0163	0.0315	1.6145	1.4781	1.9215	1.9798			1062575.0	1217311.0	continuous-4119-both_sexes-irnt	continuous-4123-both_sexes-irnt	0.1762	0.1584	0.0167	0.03	-0.1763	8.4876e-08	0.0329	-5.3564
EUR	EUR	0.0244	0.0333	0.0066	0.0032	0.2877	0.0386	1.1623	1.0187	0.0154	0.0083	0.0162	0.0025	1.6145	1.207	1.9215	1.2332			1062575.0	1217311.0	continuous-4119-both_sexes-irnt	continuous-41235-both_sexes	0.1762	0.0801	0.0167	0.0358	0.2312	5.9837e-14	0.0308	7.5084
EUR	EUR	-0.0503	-0.1575	0.0102	0.0094	0.2876	0.2881	1.1623	1.1334	0.0154	0.0291	0.0163	0.0312	1.6145	1.453	1.9215	1.9484			1062575.0	1217311.0	continuous-4119-both_sexes-irnt	continuous-4124-both_sexes-irnt	0.1762	0.1407	0.0167	0.0306	-0.1748	8.9908e-08	0.0327	-5.346
EUR	EUR	-0.0511	-0.1609	0.0104	0.0095	0.2876	0.2918	1.1623	1.1552	0.0154	0.0294	0.0163	0.0315	1.6145	1.4781	1.9215	1.9798			1062575.0	1217311.0	continuous-4119-both_sexes-irnt	continuous-4125-both_sexes-irnt	0.1762	0.1584	0.0167	0.03	-0.1763	8.4628e-08	0.0329	-5.357
EUR	EUR	-0.0022	0.0898	0.0075	0.0054	0.2877	0.1218	1.1623	1.0654	0.0154	0.0163	0.0162	0.013	1.6145	1.2664	1.9215	1.407			1062575.0	1217311.0	continuous-4119-both_sexes-irnt	continuous-4194-both_sexes-irnt	0.1762	0.1606	0.0167	0.0401	-0.0118	0.6823	0.0288	-0.4094
EUR	EUR	0.0008	-0.0117	0.0066	0.0043	0.2877	0.0464	1.1623	1.0341	0.0154	0.0081	0.0162	0.005	1.6145	1.1459	1.9215	1.1652			1062575.0	1217311.0	continuous-4119-both_sexes-irnt	continuous-4195-both_sexes-irnt	0.1762	0.2067	0.0167	0.0491	0.0069	0.8526	0.0371	0.1858
EUR	EUR	0.0015	0.0082	0.006	0.0041	0.2877	0.0214	1.1623	1.037	0.0154	0.0073	0.0162	0.0036	1.6145	1.0926	1.9215	1.0955			1062575.0	1217311.0	continuous-4119-both_sexes-irnt	continuous-4241-both_sexes-irnt	0.1762	0.3874	0.0167	0.0767	0.0191	0.7155	0.0525	0.3644
EUR	EUR	0.0283	0.0703	0.0105	0.005	0.2877	0.1195	1.1623	1.1217	0.0154	0.0171	0.0162	0.0045	1.6145	1.8324	1.9215	2.1466			1062575.0	1217311.0	continuous-4119-both_sexes-irnt	continuous-46-both_sexes-irnt	0.1762	0.1061	0.0167	0.0149	0.1528	3.9851e-09	0.026	5.8848
EUR	EUR	0.0318	0.0668	0.0109	0.0053	0.2877	0.1188	1.1623	1.1293	0.0154	0.0166	0.0162	0.0046	1.6145	1.8284	1.9215	2.1441			1062575.0	1217311.0	continuous-4119-both_sexes-irnt	continuous-47-both_sexes-irnt	0.1762	0.113	0.0167	0.0145	0.172	8.7977e-10	0.0281	6.1298
EUR	EUR	0.1387	0.3314	0.0108	0.0056	0.2877	0.2087	1.1623	1.1149	0.0154	0.0206	0.0162	0.0066	1.6145	2.2737	1.9215	2.8545			1062575.0	1217311.0	continuous-4119-both_sexes-irnt	continuous-48-both_sexes-irnt	0.1762	0.0619	0.0167	0.0111	0.5662	1.1287e-221	0.0178	31.7825
EUR	EUR	0.0032	0.0204	0.0067	0.0045	0.2877	0.0331	1.1623	1.0238	0.0154	0.0075	0.0162	0.0042	1.6145	1.1144	1.9215	1.1152			1062575.0	1217311.0	continuous-4119-both_sexes-irnt	continuous-4836-both_sexes	0.1762	0.2064	0.0167	0.0648	0.0325	0.4829	0.0464	0.7016
EUR	EUR	0.1558	0.3856	0.0134	0.0069	0.2877	0.2173	1.1623	1.3373	0.0154	0.0258	0.0162	0.0081	1.6145	2.4421	1.9215	3.1652			1062575.0	1217311.0	continuous-4119-both_sexes-irnt	continuous-49-both_sexes-irnt	0.1762	0.1558	0.0167	0.0119	0.6233	4.0633e-208	0.0202	30.7858
EUR	EUR	0.1465	0.2371	0.0234	0.0126	0.2871	0.5245	1.1628	1.9723	0.0154	0.0902	0.0163	0.0269	1.6145	3.315	1.9203	6.5727			1062575.0	1217311.0	continuous-4119-both_sexes-irnt	continuous-50-both_sexes-irnt	0.1769	0.1745	0.0167	0.0162	0.3775	3.2436e-56	0.0239	15.7974
EUR	EUR	-0.0272	-0.0693	0.01	0.0094	0.2877	0.314	1.1623	1.191	0.0154	0.0428	0.0162	0.0327	1.6145	1.4281	1.9215	1.7409			1062575.0	1217311.0	continuous-4119-both_sexes-irnt	continuous-5096-both_sexes-irnt	0.1762	0.2578	0.0167	0.0577	-0.0904	0.0061	0.033	-2.7419
EUR	EUR	-0.0302	-0.0627	0.0097	0.0098	0.2877	0.3311	1.1623	1.1743	0.0154	0.0342	0.0162	0.0313	1.6145	1.4069	1.9215	1.6758			1062575.0	1217311.0	continuous-4119-both_sexes-irnt	continuous-5097-both_sexes-irnt	0.1762	0.2578	0.0167	0.0506	-0.0977	0.0035	0.0335	-2.9196
EUR	EUR	-0.0282	-0.0676	0.0102	0.0095	0.2877	0.3198	1.1623	1.2031	0.0154	0.0438	0.016	0.0328	1.6145	1.4494	1.9213	1.7632			1062575.0	1217311.0	continuous-4119-both_sexes-irnt	continuous-5099-both_sexes-irnt	0.1762	0.2661	0.0168	0.0574	-0.0929	0.0051	0.0332	-2.7999
EUR	EUR	0.1061	0.2093	0.0164	0.009	0.2877	0.2492	1.1623	1.4724	0.0154	0.0485	0.0162	0.015	1.6145	2.3006	1.9215	3.6718			1062575.0	1217311.0	continuous-4119-both_sexes-irnt	continuous-51-both_sexes-irnt	0.1762	0.1768	0.0167	0.0181	0.3963	6.6227e-61	0.0241	16.4643
EUR	EUR	-0.0281	-0.0546	0.0099	0.0091	0.2877	0.3007	1.1623	1.2083	0.0154	0.0432	0.0162	0.0314	1.6145	1.4281	1.9215	1.7291			1062575.0	1217311.0	continuous-4119-both_sexes-irnt	continuous-5132-both_sexes-irnt	0.1762	0.2856	0.0167	0.0592	-0.0956	0.0035	0.0327	-2.9186
EUR	EUR	-0.026	-0.0536	0.0092	0.0096	0.2877	0.3219	1.1623	1.18	0.0154	0.0341	0.0162	0.0305	1.6145	1.3894	1.9215	1.6656			1062575.0	1217311.0	continuous-4119-both_sexes-irnt	continuous-5134-both_sexes-irnt	0.1762	0.2705	0.0167	0.0513	-0.0854	0.0102	0.0332	-2.5686
EUR	EUR	-0.0266	-0.0552	0.0094	0.0088	0.2877	0.293	1.1623	1.1941	0.0154	0.0416	0.0162	0.0305	1.6145	1.4034	1.9215	1.7007			1062575.0	1217311.0	continuous-4119-both_sexes-irnt	continuous-5135-both_sexes-irnt	0.1762	0.277	0.0167	0.0594	-0.0917	0.0041	0.0319	-2.872
EUR	EUR	-0.0032	0.0092	0.0071	0.0028	0.2877	0.0282	1.1623	1.027	0.0154	0.0087	0.0162	0.002	1.6145	1.2201	1.9215	1.2619			1062575.0	1217311.0	continuous-4119-both_sexes-irnt	continuous-699-both_sexes-irnt	0.1762	0.1032	0.0167	0.0332	-0.0351	0.2605	0.0312	-1.1251
EUR	EUR	-0.0002	-0.0031	0.0067	0.0026	0.2877	0.0116	1.1623	1.0371	0.0154	0.0071	0.0162	0.0015	1.6145	1.127	1.9215	1.135			1062575.0	1217311.0	continuous-4119-both_sexes-irnt	continuous-709-both_sexes	0.1762	0.275	0.0167	0.0523	-0.0032	0.9422	0.0442	-0.0725
EUR	EUR	0.0013	-0.0008	0.006	0.0026	0.2877	0.03	1.1623	1.0583	0.0154	0.008	0.0162	0.0018	1.6145	1.2697	1.9215	1.3061			1062575.0	1217311.0	continuous-4119-both_sexes-irnt	continuous-728-both_sexes	0.1762	0.1906	0.0167	0.026	0.0137	0.6239	0.0279	0.4903
EUR	EUR	-0.0133	-0.0211	0.0077	0.0037	0.2877	0.0836	1.1623	1.1621	0.0154	0.0127	0.0162	0.004	1.6145	1.6259	1.9215	1.7792			1062575.0	1217311.0	continuous-4119-both_sexes-irnt	continuous-738-both_sexes	0.1762	0.208	0.0167	0.0163	-0.0859	0.0003	0.024	-3.5784
EUR	EUR	-0.0516	-0.017	0.0119	0.0084	0.2876	0.2912	1.1623	1.3337	0.0154	0.0476	0.0163	0.0286	1.6145	1.7806	1.9215	2.8277			1062575.0	1217311.0	continuous-4119-both_sexes-irnt	continuous-78-both_sexes-irnt	0.1762	0.1826	0.0167	0.026	-0.1782	5.7264e-10	0.0288	-6.1978
EUR	EUR	-0.0037	-0.0436	0.0061	0.003	0.2877	0.04	1.1623	1.0392	0.0154	0.0085	0.0162	0.0021	1.6145	1.3135	1.9215	1.3708			1062575.0	1217311.0	continuous-4119-both_sexes-irnt	continuous-864-both_sexes	0.1762	0.1057	0.0167	0.0229	-0.0348	0.2131	0.0279	-1.2452
EUR	EUR	-0.038	-0.1026	0.0074	0.0036	0.2877	0.0804	1.1623	1.0619	0.0154	0.0108	0.0162	0.003	1.6145	1.5771	1.9215	1.739			1062575.0	1217311.0	continuous-4119-both_sexes-irnt	continuous-924-both_sexes	0.1762	0.0837	0.0167	0.0146	-0.25	2.4659e-26	0.0235	-10.6177
EUR	EUR	-0.0186	-0.0489	0.0065	0.0029	0.2877	0.0338	1.1623	1.062	0.0154	0.0085	0.0162	0.0021	1.6145	1.2966	1.9215	1.3504			1062575.0	1217311.0	continuous-4119-both_sexes-irnt	continuous-943-both_sexes	0.1762	0.1768	0.0167	0.0243	-0.1883	9.9958e-11	0.0291	-6.467
EUR	EUR	-0.0271	-0.052	0.01	0.0049	0.2877	0.1373	1.1623	1.443	0.0154	0.0565	0.0162	0.0112	1.6145	1.7413	1.9215	2.5138			1062575.0	1217311.0	continuous-4119-both_sexes-irnt	continuous-AG-both_sexes-irnt	0.1762	0.2927	0.0167	0.0373	-0.1363	1.0821e-07	0.0256	-5.3124
EUR	EUR	0.028	0.1203	0.0116	0.0058	0.2877	0.1786	1.1623	1.312	0.0154	0.0276	0.0162	0.0078	1.6145	2.1026	1.9215	2.8151			1062575.0	1217311.0	continuous-4119-both_sexes-irnt	continuous-DBP-both_sexes-auto_medadj_irnt	0.1762	0.1719	0.0167	0.0152	0.1234	6.0014e-07	0.0247	4.9912
EUR	EUR	0.0273	0.1198	0.0116	0.0058	0.2877	0.1764	1.1623	1.3091	0.0154	0.0275	0.0162	0.0077	1.6145	2.0855	1.9215	2.793			1062575.0	1217311.0	continuous-4119-both_sexes-irnt	continuous-DBP-both_sexes-auto_medadj_raw	0.1762	0.1724	0.0167	0.0153	0.1213	1.0604e-06	0.0249	4.8801
EUR	EUR	0.0209	0.0971	0.0108	0.005	0.2877	0.1285	1.1623	1.2376	0.0154	0.0214	0.0162	0.0057	1.6145	1.9013	1.9215	2.3794			1062575.0	1217311.0	continuous-4119-both_sexes-irnt	continuous-DBP-both_sexes-combined_irnt	0.1762	0.1722	0.0167	0.0155	0.1086	1.6395e-05	0.0252	4.3091
EUR	EUR	0.0278	0.1191	0.0119	0.0059	0.2877	0.179	1.1623	1.3297	0.0154	0.0288	0.0162	0.0077	1.6145	2.1633	1.9215	2.9252			1062575.0	1217311.0	continuous-4119-both_sexes-irnt	continuous-DBP-both_sexes-combined_medadj_irnt	0.1762	0.1712	0.0167	0.0149	0.1227	8.2827e-07	0.0249	4.9286
EUR	EUR	0.0273	0.1184	0.0118	0.0058	0.2877	0.1771	1.1623	1.3255	0.0154	0.0286	0.0162	0.0077	1.6145	2.1502	1.9215	2.9029			1062575.0	1217311.0	continuous-4119-both_sexes-irnt	continuous-DBP-both_sexes-combined_medadj_raw	0.1762	0.171	0.0167	0.015	0.1208	1.3275e-06	0.025	4.8356
EUR	EUR	0.0203	0.0968	0.0108	0.005	0.2877	0.127	1.1623	1.234	0.0154	0.0213	0.0162	0.0056	1.6145	1.8891	1.9215	2.361			1062575.0	1217311.0	continuous-4119-both_sexes-irnt	continuous-DBP-both_sexes-combined_raw	0.1762	0.1719	0.0167	0.0156	0.1063	2.5646e-05	0.0253	4.209
EUR	EUR	-0.0008	0.0418	0.01	0.0053	0.2876	0.1424	1.1624	1.4106	0.0154	0.1012	0.0162	0.0199	1.6145	1.6601	1.9215	2.6361			1062575.0	1217311.0	continuous-4119-both_sexes-irnt	continuous-LDLC-both_sexes-medadj_irnt	0.1762	0.251	0.0167	0.0618	-0.0041	0.8768	0.0267	-0.155
EUR	EUR	-0.0013	0.0431	0.01	0.0053	0.2876	0.1367	1.1624	1.4144	0.0154	0.1173	0.0162	0.0204	1.6145	1.6448	1.9215	2.5953			1062575.0	1217311.0	continuous-4119-both_sexes-irnt	continuous-LDLC-both_sexes-medadj_raw	0.1762	0.2598	0.0167	0.0735	-0.0064	0.8135	0.0272	-0.236
EUR	EUR	0.0128	0.0788	0.0106	0.0049	0.2877	0.1255	1.1623	1.2134	0.0154	0.019	0.0162	0.0057	1.6145	1.8204	1.9215	2.2723			1062575.0	1217311.0	continuous-4119-both_sexes-irnt	continuous-MAP-both_sexes-auto_irnt	0.1762	0.1677	0.0167	0.0149	0.0675	0.0084	0.0256	2.6368
EUR	EUR	0.0203	0.1022	0.0117	0.0058	0.2877	0.1804	1.1623	1.3156	0.0154	0.0271	0.0162	0.008	1.6145	2.1026	1.9215	2.8367			1062575.0	1217311.0	continuous-4119-both_sexes-irnt	continuous-MAP-both_sexes-auto_medadj_irnt	0.1762	0.1718	0.0167	0.0147	0.0893	0.0004	0.025	3.57
EUR	EUR	0.0193	0.1007	0.0116	0.0058	0.2877	0.177	1.1623	1.3114	0.0154	0.0269	0.0162	0.0079	1.6145	2.0769	1.9215	2.8034			1062575.0	1217311.0	continuous-4119-both_sexes-irnt	continuous-MAP-both_sexes-auto_medadj_raw	0.1762	0.1727	0.0167	0.0149	0.0857	0.0007	0.0252	3.3956
EUR	EUR	0.0117	0.0777	0.0105	0.0049	0.2877	0.122	1.1623	1.207	0.0154	0.0186	0.0162	0.0056	1.6145	1.8005	1.9215	2.2354			1062575.0	1217311.0	continuous-4119-both_sexes-irnt	continuous-MAP-both_sexes-auto_raw	0.1762	0.1675	0.0167	0.0151	0.0625	0.0156	0.0258	2.4187
EUR	EUR	0.0131	0.0769	0.0107	0.0049	0.2877	0.1255	1.1623	1.2216	0.0154	0.02	0.0162	0.0056	1.6145	1.8687	1.9215	2.3436			1062575.0	1217311.0	continuous-4119-both_sexes-irnt	continuous-MAP-both_sexes-combined_irnt	0.1762	0.1649	0.0167	0.0148	0.0689	0.0068	0.0254	2.7065
EUR	EUR	0.0208	0.1017	0.0121	0.0059	0.2877	0.1862	1.1623	1.3649	0.0154	0.0293	0.0162	0.0082	1.6145	2.2203	1.9215	3.0253			1062575.0	1217311.0	continuous-4119-both_sexes-irnt	continuous-MAP-both_sexes-combined_medadj_irnt	0.1762	0.1802	0.0167	0.0144	0.0897	0.0003	0.025	3.5847
EUR	EUR	0.0199	0.0999	0.012	0.0059	0.2877	0.1827	1.1623	1.3592	0.0154	0.029	0.0162	0.0081	1.6145	2.1939	1.9215	2.9887			1062575.0	1217311.0	continuous-4119-both_sexes-irnt	continuous-MAP-both_sexes-combined_medadj_raw	0.1762	0.1806	0.0167	0.0146	0.0867	0.0006	0.0252	3.4372
EUR	EUR	0.0121	0.0756	0.0106	0.0049	0.2877	0.1223	1.1623	1.2157	0.0154	0.0196	0.0162	0.0055	1.6145	1.8485	1.9215	2.3079			1062575.0	1217311.0	continuous-4119-both_sexes-irnt	continuous-MAP-both_sexes-combined_raw	0.1762	0.1649	0.0167	0.015	0.0643	0.012	0.0256	2.512
EUR	EUR	0.018	-0.0001	0.0069	0.0097	0.2876	0.1822	1.1624	1.0169	0.0154	0.0065	0.0162	0.0164	1.6145	1.1364	1.9215	1.1503			1062575.0	1217311.0	continuous-4119-both_sexes-irnt	continuous-MAP-both_sexes-manual_medadj_raw	0.1762	0.1124	0.0167	0.043	0.0784	0.0624	0.0421	1.8636
EUR	EUR	0.0102	-0.0008	0.0065	0.0086	0.2876	0.127	1.1624	1.0158	0.0154	0.0068	0.0162	0.0152	1.6145	1.0988	1.9215	1.1096			1062575.0	1217311.0	continuous-4119-both_sexes-irnt	continuous-MAP-both_sexes-manual_raw	0.1762	0.1444	0.0167	0.0621	0.0533	0.2335	0.0447	1.1913
EUR	EUR	0.028	0.0624	0.0077	0.0034	0.2877	0.0784	1.1623	1.0631	0.0154	0.0108	0.0162	0.0029	1.6145	1.5733	1.9215	1.7198			1062575.0	1217311.0	continuous-4119-both_sexes-irnt	continuous-MCP-both_sexes-irnt	0.1762	0.0877	0.0167	0.0151	0.1865	6.0512e-16	0.0231	8.0883
EUR	EUR	0.0176	0.0396	0.0104	0.0052	0.2877	0.1375	1.1623	1.466	0.0154	0.0636	0.0162	0.0112	1.6145	1.753	1.9215	2.5477			1062575.0	1217311.0	continuous-4119-both_sexes-irnt	continuous-NAP-both_sexes-irnt	0.1762	0.3011	0.0167	0.0411	0.0885	0.0008	0.0263	3.364
EUR	EUR	-0.015	-0.0193	0.0103	0.0054	0.2877	0.1529	1.1623	1.2321	0.0154	0.0256	0.0162	0.0069	1.6145	1.8606	1.9215	2.474			1062575.0	1217311.0	continuous-4119-both_sexes-irnt	continuous-PP-both_sexes-auto_irnt	0.1762	0.1575	0.0167	0.0174	-0.0716	0.0059	0.026	-2.7507
EUR	EUR	-0.0105	-0.0067	0.0106	0.0056	0.2877	0.1683	1.1623	1.2565	0.0154	0.027	0.0162	0.0072	1.6145	1.9383	1.9215	2.6156			1062575.0	1217311.0	continuous-4119-both_sexes-irnt	continuous-PP-both_sexes-auto_medadj_irnt	0.1762	0.1587	0.0167	0.0167	-0.0478	0.0643	0.0258	-1.8498
EUR	EUR	-0.016	-0.0173	0.0102	0.0054	0.2877	0.1486	1.1623	1.2254	0.0154	0.0255	0.0162	0.0068	1.6145	1.8284	1.9215	2.4331			1062575.0	1217311.0	continuous-4119-both_sexes-irnt	continuous-PP-both_sexes-auto_raw	0.1762	0.1573	0.0167	0.0178	-0.0774	0.0034	0.0264	-2.9314
EUR	EUR	-0.0141	-0.0219	0.0103	0.0053	0.2881	0.1516	1.161	1.2509	0.0154	0.0271	0.0159	0.0069	1.6145	1.8972	1.9214	2.5552			1062575.0	1217311.0	continuous-4119-both_sexes-irnt	continuous-PP-both_sexes-combined_irnt	0.1748	0.1613	0.0167	0.0174	-0.0675	0.0083	0.0256	-2.6407
EUR	EUR	-0.0097	-0.0097	0.0109	0.0056	0.2877	0.1718	1.1623	1.3054	0.0154	0.0291	0.0162	0.0074	1.6145	2.0302	1.9215	2.773			1062575.0	1217311.0	continuous-4119-both_sexes-irnt	continuous-PP-both_sexes-combined_medadj_irnt	0.1762	0.1723	0.0167	0.0164	-0.0434	0.0894	0.0256	-1.6983
EUR	EUR	-0.0108	-0.0088	0.0108	0.0057	0.2877	0.1661	1.1623	1.2963	0.0154	0.0288	0.0162	0.0072	1.6145	1.984	1.9215	2.7182			1062575.0	1217311.0	continuous-4119-both_sexes-irnt	continuous-PP-both_sexes-combined_medadj_raw	0.1762	0.1724	0.0167	0.0168	-0.0493	0.0585	0.0261	-1.8921
EUR	EUR	-0.015	-0.0203	0.0103	0.0054	0.2877	0.148	1.1623	1.243	0.0154	0.0266	0.0162	0.0067	1.6145	1.8647	1.9215	2.5166			1062575.0	1217311.0	continuous-4119-both_sexes-irnt	continuous-PP-both_sexes-combined_raw	0.1762	0.1602	0.0167	0.0175	-0.0725	0.0056	0.0262	-2.7705
EUR	EUR	-0.0069	-0.0116	0.0064	0.0085	0.2876	0.1341	1.1624	1.0304	0.0154	0.0076	0.0162	0.0168	1.6145	1.1207	1.9215	1.1284			1062575.0	1217311.0	continuous-4119-both_sexes-irnt	continuous-PP-both_sexes-manual_raw	0.1762	0.2368	0.0167	0.0592	-0.0349	0.4218	0.0435	-0.8034
EUR	EUR	0.0096	0.0687	0.0114	0.0058	0.2877	0.1809	1.1623	1.3123	0.0154	0.0269	0.0162	0.0076	1.6145	2.094	1.9215	2.8211			1062575.0	1217311.0	continuous-4119-both_sexes-irnt	continuous-SBP-both_sexes-auto_medadj_irnt	0.1762	0.1715	0.0167	0.0147	0.0419	0.0987	0.0254	1.6514
EUR	EUR	0.0078	0.0656	0.0114	0.0058	0.2877	0.1744	1.1623	1.3042	0.0154	0.0264	0.0162	0.0074	1.6145	2.0556	1.9215	2.7591			1062575.0	1217311.0	continuous-4119-both_sexes-irnt	continuous-SBP-both_sexes-auto_medadj_raw	0.1762	0.1729	0.0167	0.015	0.0348	0.1785	0.0258	1.3452
EUR	EUR	0.0028	0.0439	0.0106	0.0051	0.2877	0.1356	1.1623	1.2423	0.0154	0.0213	0.0162	0.0057	1.6145	1.93	1.9215	2.4429			1062575.0	1217311.0	continuous-4119-both_sexes-irnt	continuous-SBP-both_sexes-combined_irnt	0.1762	0.1679	0.0167	0.0148	0.014	0.5863	0.0257	0.5441
EUR	EUR	0.0102	0.0671	0.0118	0.0059	0.2877	0.1867	1.1623	1.3621	0.0154	0.0291	0.0162	0.0078	1.6145	2.2159	1.9215	3.0088			1062575.0	1217311.0	continuous-4119-both_sexes-irnt	continuous-SBP-both_sexes-combined_medadj_irnt	0.1762	0.1803	0.0167	0.0145	0.044	0.0819	0.0253	1.7397
EUR	EUR	0.0085	0.0636	0.0116	0.0059	0.2877	0.18	1.1623	1.352	0.0154	0.0285	0.0162	0.0076	1.6145	2.1764	1.9215	2.9397			1062575.0	1217311.0	continuous-4119-both_sexes-irnt	continuous-SBP-both_sexes-combined_medadj_raw	0.1762	0.1815	0.0167	0.0147	0.0375	0.1441	0.0257	1.4608
EUR	EUR	0.0009	0.0408	0.0104	0.005	0.2877	0.1298	1.1623	1.2321	0.0154	0.0206	0.0162	0.0055	1.6145	1.8891	1.9215	2.3798			1062575.0	1217311.0	continuous-4119-both_sexes-irnt	continuous-SBP-both_sexes-combined_raw	0.1762	0.1682	0.0167	0.0149	0.0049	0.8512	0.0261	0.1876
EUR	EUR	0.0113	-0.0053	0.0067	0.0093	0.2876	0.1767	1.1624	1.0193	0.0154	0.0068	0.0162	0.0167	1.6145	1.1333	1.9215	1.1484			1062575.0	1217311.0	continuous-4119-both_sexes-irnt	continuous-SBP-both_sexes-manual_medadj_raw	0.1762	0.1303	0.0167	0.046	0.0502	0.2213	0.041	1.2231
EUR	EUR	0.0211	0.0532	0.0076	0.0039	0.2877	0.1026	1.1623	1.0671	0.0154	0.0126	0.0162	0.0039	1.6145	1.6908	1.9215	1.9451			1062575.0	1217311.0	continuous-4119-both_sexes-irnt	continuous-Smoking-both_sexes-Ever_Never	0.1762	0.071	0.0167	0.0133	0.1226	1.3698e-08	0.0216	5.6771
EUR	EUR	-0.0201	-0.0495	0.0108	0.0057	0.2877	0.1823	1.1623	1.3367	0.0154	0.0551	0.0162	0.0144	1.6145	1.9218	1.9215	2.9821			1062575.0	1217311.0	continuous-4119-both_sexes-irnt	continuous-eGFR-both_sexes-irnt	0.1762	0.1699	0.0167	0.0278	-0.0877	0.0005	0.0251	-3.4971
EUR	EUR	-0.0452	-0.1109	0.0115	0.006	0.2877	0.2156	1.1623	1.4561	0.0154	0.0674	0.0163	0.0169	1.6145	2.1112	1.9216	3.3562			1062575.0	1217311.0	continuous-4119-both_sexes-irnt	continuous-eGFRcreacys-both_sexes-irnt	0.1761	0.1936	0.0167	0.0286	-0.1816	6.152e-14	0.0242	-7.5048
EUR	EUR	-0.0632	-0.1371	0.0104	0.0054	0.2877	0.2155	1.1623	1.212	0.0156	0.044	0.0164	0.0215	1.6145	2.0812	1.9216	3.0164			1062575.0	1217311.0	continuous-4119-both_sexes-irnt	continuous-eGFRcys-both_sexes-irnt	0.1761	0.1051	0.017	0.0218	-0.2537	1.7772e-26	0.0238	-10.6482
EUR	EUR	0.0619	0.1706	0.01	0.0048	0.2877	0.1565	1.1623	1.1392	0.0154	0.0214	0.0162	0.0055	1.6145	2.0133	1.9215	2.4494			1062575.0	1217311.0	continuous-4119-both_sexes-irnt	continuous-whr-both_sexes-irnt	0.1762	0.096	0.0167	0.0148	0.2918	7.8488e-35	0.0237	12.3116
EUR	EUR	0.0287	0.0685	0.008	0.0034	0.2877	0.0398	1.1623	1.0591	0.0154	0.0111	0.0162	0.0024	1.6145	1.2899	1.9215	1.3995			1062575.0	1217311.0	continuous-4119-both_sexes-irnt	icd10-E11-both_sexes	0.1762	0.148	0.0167	0.0278	0.2681	3.2693e-15	0.034	7.8802
EUR	EUR	0.0473	0.0982	0.0074	0.0031	0.2877	0.0289	1.1623	1.0126	0.0154	0.0084	0.0162	0.0018	1.6145	1.2267	1.9215	1.2648			1062575.0	1217311.0	continuous-4119-both_sexes-irnt	icd10-E66-both_sexes	0.1762	0.0474	0.0167	0.0316	0.5188	9.6133e-73	0.0288	18.0391
EUR	EUR	0.0146	0.0373	0.0069	0.0032	0.2877	0.0329	1.1623	1.0273	0.0154	0.0125	0.0162	0.0025	1.6145	1.2398	1.9215	1.3082			1062575.0	1217311.0	continuous-4119-both_sexes-irnt	icd10-E78-both_sexes	0.1762	0.0887	0.0167	0.0405	0.15	5.0079e-06	0.0329	4.5645
EUR	EUR	0.0149	0.0161	0.0068	0.0027	0.2877	0.0189	1.1623	1.0086	0.0154	0.0072	0.0162	0.0015	1.6145	1.1491	1.9215	1.1729			1062575.0	1217311.0	continuous-4119-both_sexes-irnt	icd10-F17-both_sexes	0.1762	0.0497	0.0167	0.0417	0.202	1.3243e-08	0.0356	5.6829
EUR	EUR	0.0086	0.0248	0.006	0.0023	0.2877	0.016	1.1623	0.9938	0.0154	0.0068	0.0162	0.0014	1.6145	1.1175	1.9215	1.1278		Ratio < 0, possibly indicating GC correction	1062575.0	1217311.0	continuous-4119-both_sexes-irnt	icd10-F32-both_sexes	0.1762		0.0167		0.127	0.0002	0.0339	3.7407
EUR	EUR	0.0153	0.0494	0.0066	0.0023	0.2877	0.0102	1.1623	1.0009	0.0154	0.0071	0.0162	0.0013	1.6145	1.0772	1.9215	1.0882			1062575.0	1217311.0	continuous-4119-both_sexes-irnt	icd10-G47-both_sexes	0.1762	0.0097	0.0167	0.0804	0.283	7.8267e-11	0.0435	6.5039
EUR	EUR	0.0091	0.0332	0.007	0.003	0.2877	0.0258	1.1623	1.0247	0.0154	0.008	0.0162	0.0019	1.6145	1.2038	1.9215	1.2418			1062575.0	1217311.0	continuous-4119-both_sexes-irnt	icd10-I20-both_sexes	0.1762	0.102	0.0167	0.033	0.1055	0.0031	0.0357	2.9559
EUR	EUR	0.0115	0.0329	0.0068	0.0032	0.2878	0.0357	1.1622	1.0192	0.0156	0.0102	0.0162	0.0026	1.6145	1.2398	1.9216	1.3243			1062575.0	1217311.0	continuous-4119-both_sexes-irnt	icd10-I25-both_sexes	0.176	0.0591	0.0169	0.0315	0.1134	0.0004	0.0322	3.526
EUR	EUR	0.0177	0.0207	0.0074	0.003	0.2877	0.0219	1.1623	1.0334	0.0154	0.0146	0.0162	0.0022	1.6145	1.1651	1.9215	1.227			1062575.0	1217311.0	continuous-4119-both_sexes-irnt	icd10-I83-both_sexes	0.1762	0.147	0.0167	0.0644	0.2233	7.3083e-10	0.0362	6.1593
EUR	EUR	0.002	-0.0042	0.0065	0.0026	0.2877	0.0091	1.1623	1.0076	0.0154	0.0086	0.0162	0.0017	1.6145	1.0557	1.9215	1.0856			1062575.0	1217311.0	continuous-4119-both_sexes-irnt	icd10-J33-both_sexes	0.1762	0.0885	0.0167	0.101	0.0398	0.4541	0.0531	0.7486
EUR	EUR	0.014	0.0177	0.0069	0.0028	0.2877	0.018	1.1623	1.0116	0.0154	0.009	0.0162	0.002	1.6145	1.1428	1.9215	1.1676			1062575.0	1217311.0	continuous-4119-both_sexes-irnt	icd10-J44-both_sexes	0.1762	0.0691	0.0167	0.0537	0.1945	4.3093e-08	0.0355	5.4777
EUR	EUR	0.0094	0.0073	0.007	0.0028	0.2877	0.0333	1.1623	1.0265	0.0154	0.0119	0.0162	0.0029	1.6145	1.2168	1.9215	1.316			1062575.0	1217311.0	continuous-4119-both_sexes-irnt	icd10-J45-both_sexes	0.1762	0.0838	0.0167	0.0378	0.0963	0.001	0.0292	3.2972
EUR	EUR	0.0084	0.0176	0.0063	0.0024	0.2877	0.018	1.1623	1.0166	0.0154	0.0078	0.0162	0.0015	1.6145	1.1587	1.9215	1.1702			1062575.0	1217311.0	continuous-4119-both_sexes-irnt	icd10-K21-both_sexes	0.1762	0.0978	0.0167	0.046	0.117	0.0005	0.0338	3.4632
EUR	EUR	0.0051	-0.0003	0.0068	0.0026	0.2877	0.0099	1.1623	1.0175	0.0154	0.0079	0.0162	0.0013	1.6145	1.0895	1.9215	1.1033			1062575.0	1217311.0	continuous-4119-both_sexes-irnt	icd10-K22-both_sexes	0.1762	0.1697	0.0167	0.0764	0.0955	0.0441	0.0474	2.0129
EUR	EUR	0.0069	0.0143	0.0062	0.0022	0.2877	0.0161	1.1623	1.0127	0.0154	0.0072	0.0162	0.0015	1.6145	1.1396	1.9215	1.1514			1062575.0	1217311.0	continuous-4119-both_sexes-irnt	icd10-K29-both_sexes	0.1762	0.0837	0.0167	0.0478	0.1016	0.0025	0.0335	3.0293
EUR	EUR	-0.0098	-0.025	0.0074	0.0029	0.288	0.0222	1.1623	1.0081	0.0156	0.0086	0.0161	0.0025	1.6145	1.1396	1.9223	1.1959			1062575.0	1217311.0	continuous-4119-both_sexes-irnt	icd10-K40-both_sexes	0.176	0.0412	0.0169	0.0438	-0.1232	0.0006	0.0359	-3.4328
EUR	EUR	0.0075	0.017	0.0073	0.0028	0.2877	0.0255	1.1623	1.0258	0.0154	0.0083	0.0162	0.0016	1.6145	1.2103	1.9215	1.2424			1062575.0	1217311.0	continuous-4119-both_sexes-irnt	icd10-K44-both_sexes	0.1762	0.1063	0.0167	0.0341	0.0877	0.0075	0.0328	2.6724
EUR	EUR	0.0044	0.0022	0.0068	0.0023	0.2877	0.0086	1.1623	1.0022	0.0154	0.0064	0.0162	0.0013	1.6145	1.0679	1.9215	1.0756			1062575.0	1217311.0	continuous-4119-both_sexes-irnt	icd10-K52-both_sexes	0.1762	0.0287	0.0167	0.0841	0.0887	0.0635	0.0478	1.8557
EUR	EUR	0.0062	0.0129	0.0066	0.0027	0.2877	0.0372	1.1623	1.0163	0.0154	0.0116	0.0162	0.0023	1.6145	1.2464	1.9215	1.3374			1062575.0	1217311.0	continuous-4119-both_sexes-irnt	icd10-K57-both_sexes	0.1762	0.0482	0.0167	0.0345	0.06	0.0191	0.0256	2.3433
EUR	EUR	0.0167	0.0313	0.0071	0.0027	0.2877	0.0172	1.1625	1.0211	0.0155	0.0097	0.016	0.0019	1.6145	1.1333	1.9219	1.1691			1062575.0	1217311.0	continuous-4119-both_sexes-irnt	icd10-K80-both_sexes	0.1763	0.1248	0.0169	0.0572	0.2374	1.6503e-08	0.0421	5.6452
EUR	EUR	0.0045	0.0209	0.0069	0.003	0.2877	0.0207	1.1623	1.0213	0.0154	0.0094	0.0162	0.002	1.6145	1.1587	1.9215	1.2025			1062575.0	1217311.0	continuous-4119-both_sexes-irnt	icd10-M16-both_sexes	0.1762	0.1051	0.0167	0.0462	0.0581	0.1417	0.0395	1.4696
EUR	EUR	0.0209	0.0472	0.0072	0.0032	0.2877	0.0285	1.1626	1.0249	0.0158	0.0085	0.0163	0.0019	1.6145	1.2234	1.9219	1.271			1062575.0	1217311.0	continuous-4119-both_sexes-irnt	icd10-M17-both_sexes	0.1763	0.0919	0.0171	0.0313	0.2306	1.3938e-10	0.0359	6.4166
EUR	EUR	0.0131	0.0243	0.0063	0.0023	0.2877	0.0087	1.1623	1.0119	0.0154	0.0068	0.0162	0.0012	1.6145	1.0802	1.9215	1.086			1062575.0	1217311.0	continuous-4119-both_sexes-irnt	icd10-M51-both_sexes	0.1762	0.1387	0.0167	0.0793	0.2625	2.2093e-08	0.0469	5.5948
EUR	EUR	0.0062	0.0032	0.0068	0.0024	0.2877	0.0132	1.1623	0.9981	0.0154	0.0078	0.0162	0.0014	1.6145	1.1082	1.9215	1.112		Ratio < 0, possibly indicating GC correction	1062575.0	1217311.0	continuous-4119-both_sexes-irnt	icd10-M75-both_sexes	0.1762		0.0167		0.1007	0.01	0.0391	2.5746
EUR	EUR	0.0052	0.0007	0.0069	0.003	0.2877	0.0121	1.1623	1.0048	0.0154	0.0072	0.0162	0.0013	1.6145	1.0988	1.9215	1.1067			1062575.0	1217311.0	continuous-4119-both_sexes-irnt	icd10-N20-both_sexes	0.1762	0.0452	0.0167	0.0679	0.089	0.0762	0.0502	1.7733
EUR	EUR	-0.0005	0.0041	0.0063	0.0025	0.2877	0.0141	1.1623	1.018	0.0154	0.0077	0.0162	0.0014	1.6145	1.1113	1.9215	1.1388			1062575.0	1217311.0	continuous-4119-both_sexes-irnt	icd10-N81-both_sexes	0.1762	0.1297	0.0167	0.0558	-0.0074	0.8532	0.04	-0.1851
EUR	EUR	0.0135	0.0361	0.0064	0.0026	0.2877	0.022	1.1623	1.0141	0.0154	0.0071	0.0162	0.0015	1.6145	1.1843	1.9215	1.2029			1062575.0	1217311.0	continuous-4119-both_sexes-irnt	icd10-R07-both_sexes	0.1762	0.0695	0.0167	0.035	0.1693	5.2642e-08	0.0311	5.4421
EUR	EUR	0.0088	0.0164	0.0059	0.0025	0.2878	0.0164	1.1622	1.0179	0.0157	0.0077	0.0164	0.0015	1.6145	1.1364	1.9212	1.1571			1062575.0	1217311.0	continuous-4119-both_sexes-irnt	icd10-R10-both_sexes	0.1761	0.1139	0.017	0.0493	0.1287	0.0003	0.036	3.5755
EUR	EUR	0.0017	-0.0016	0.0068	0.0021	0.2877	0.0053	1.1623	1.0086	0.0154	0.0066	0.0162	0.0012	1.6145	1.0466	1.9215	1.0539			1062575.0	1217311.0	continuous-4119-both_sexes-irnt	icd10-R19-both_sexes	0.1762	0.1597	0.0167	0.1232	0.0443	0.4166	0.0545	0.8124
EUR	EUR	0.0091	0.0229	0.0061	0.0025	0.2877	0.0132	1.1623	1.0239	0.0154	0.0067	0.0162	0.0014	1.6145	1.127	1.9215	1.1362			1062575.0	1217311.0	continuous-4119-both_sexes-irnt	icd10-Z72-both_sexes	0.1762	0.1752	0.0167	0.049	0.147	0.0003	0.0408	3.5998
EUR	EUR	0.0077	0.0097	0.0067	0.0025	0.2877	0.0108	1.1623	1.0284	0.0154	0.0082	0.0162	0.0016	1.6145	1.0895	1.9215	1.1197			1062575.0	1217311.0	continuous-4119-both_sexes-irnt	icd10-Z82-both_sexes	0.1762	0.2375	0.0167	0.0682	0.1389	0.0022	0.0455	3.0557
EUR	EUR	0.0193	0.0467	0.0059	0.0024	0.2877	0.0242	1.1623	1.0121	0.0154	0.0082	0.0162	0.0018	1.6145	1.194	1.9215	1.2204			1062575.0	1217311.0	continuous-4119-both_sexes-irnt	icd10-Z86-both_sexes	0.1762	0.0551	0.0167	0.0374	0.2315	2.5423e-16	0.0283	8.1933
EUR	EUR	0.0122	0.0197	0.0069	0.0027	0.2877	0.0154	1.1623	1.0184	0.0154	0.0082	0.0162	0.0015	1.6145	1.1364	1.9215	1.1518			1062575.0	1217311.0	continuous-4119-both_sexes-irnt	icd10-Z88-both_sexes	0.1762	0.121	0.0167	0.054	0.1841	5.2697e-06	0.0404	4.5538
EUR	EUR	0.0109	0.0073	0.0066	0.0028	0.2877	0.0181	1.1623	1.0101	0.0154	0.0082	0.0162	0.0018	1.6145	1.1301	1.9215	1.1632			1062575.0	1217311.0	continuous-4119-both_sexes-irnt	icd10-Z95-both_sexes	0.1762	0.062	0.0167	0.0502	0.1517	0.0001	0.0395	3.8423
EUR	EUR	0.0286	0.0663	0.0078	0.0033	0.2877	0.0381	1.1623	1.0702	0.0154	0.0114	0.0162	0.0024	1.6145	1.2932	1.9215	1.3966			1062575.0	1217311.0	continuous-4119-both_sexes-irnt	phecode-250-both_sexes	0.1762	0.1771	0.0167	0.0288	0.2731	9.3232e-16	0.034	8.0355
EUR	EUR	0.029	0.069	0.0078	0.0033	0.2878	0.0402	1.1625	1.0636	0.0156	0.0111	0.0165	0.0024	1.6145	1.2966	1.9221	1.4065			1062575.0	1217311.0	continuous-4119-both_sexes-irnt	phecode-250.2-both_sexes	0.1762	0.1564	0.0169	0.0272	0.2695	1.1742e-15	0.0337	8.0071
EUR	EUR	0.0147	0.037	0.0069	0.0032	0.2877	0.0328	1.1623	1.0285	0.0154	0.0125	0.0162	0.0025	1.6145	1.2398	1.9215	1.3087			1062575.0	1217311.0	continuous-4119-both_sexes-irnt	phecode-272-both_sexes	0.1762	0.0924	0.0167	0.0404	0.151	4.1682e-06	0.0328	4.6028
EUR	EUR	0.0146	0.0374	0.007	0.0032	0.2877	0.0333	1.1623	1.0361	0.0154	0.0126	0.0163	0.0026	1.6145	1.2498	1.9215	1.3202			1062575.0	1217311.0	continuous-4119-both_sexes-irnt	phecode-272.1-both_sexes	0.1762	0.1128	0.0168	0.0393	0.1494	5.1593e-06	0.0328	4.5582
EUR	EUR	0.0139	0.0363	0.0071	0.0032	0.2877	0.0311	1.1623	1.0273	0.0154	0.0128	0.0162	0.0025	1.6145	1.2267	1.9215	1.2919			1062575.0	1217311.0	continuous-4119-both_sexes-irnt	phecode-272.11-both_sexes	0.1762	0.0936	0.0167	0.0437	0.147	1.4266e-05	0.0339	4.3397
EUR	EUR	0.047	0.0991	0.0075	0.0031	0.2877	0.0294	1.1623	1.0112	0.0154	0.0084	0.0162	0.0019	1.6145	1.2299	1.9215	1.2673			1062575.0	1217311.0	continuous-4119-both_sexes-irnt	phecode-278-both_sexes	0.1762	0.042	0.0167	0.0313	0.5111	2.5177e-71	0.0286	17.8577
EUR	EUR	0.0474	0.0984	0.0074	0.0031	0.2877	0.0291	1.1623	1.017	0.0154	0.0084	0.0162	0.0019	1.6145	1.2332	1.9215	1.271			1062575.0	1217311.0	continuous-4119-both_sexes-irnt	phecode-278.1-both_sexes	0.1762	0.0627	0.0167	0.031	0.5182	1.0623e-72	0.0287	18.0336
EUR	EUR	0.003	0.024	0.006	0.0024	0.2877	0.0107	1.1623	1.0132	0.0154	0.0072	0.0162	0.0014	1.6145	1.1019	1.9215	1.0965			1062575.0	1217311.0	continuous-4119-both_sexes-irnt	phecode-300-both_sexes	0.1762	0.1368	0.0167	0.0751	0.0538	0.2053	0.0425	1.2666
EUR	EUR	0.0038	0.0192	0.006	0.0024	0.2877	0.0099	1.1623	1.0102	0.0154	0.0072	0.0162	0.0014	1.6145	1.0926	1.9215	1.0876			1062575.0	1217311.0	continuous-4119-both_sexes-irnt	phecode-300.1-both_sexes	0.1762	0.1164	0.0167	0.0818	0.0719	0.1052	0.0444	1.6202
EUR	EUR	0.0152	0.0419	0.0066	0.0025	0.2877	0.0232	1.1623	1.0131	0.0154	0.0077	0.0162	0.0017	1.6145	1.1811	1.9215	1.2085			1062575.0	1217311.0	continuous-4119-both_sexes-irnt	phecode-306-both_sexes	0.1762	0.0627	0.0167	0.0371	0.1861	3.2908e-10	0.0296	6.2844
EUR	EUR	0.0054	0.0152	0.0056	0.0022	0.2877	0.0134	1.1623	0.9966	0.0154	0.007	0.0162	0.0013	1.6145	1.0926	1.9215	1.1069		Ratio < 0, possibly indicating GC correction	1062575.0	1217311.0	continuous-4119-both_sexes-irnt	phecode-317-both_sexes	0.1762		0.0167		0.0877	0.0133	0.0354	2.4749
EUR	EUR	0.0151	0.0175	0.0068	0.0028	0.2877	0.0206	1.1623	1.0127	0.0154	0.0072	0.0162	0.0016	1.6145	1.1619	1.9215	1.1856			1062575.0	1217311.0	continuous-4119-both_sexes-irnt	phecode-318-both_sexes	0.1762	0.0684	0.0167	0.0389	0.1967	1.5211e-08	0.0348	5.6592
EUR	EUR	0.0152	0.0494	0.0066	0.0023	0.2877	0.0103	1.1623	0.9999	0.0154	0.007	0.0162	0.0014	1.6145	1.0741	1.9215	1.088		Ratio < 0, possibly indicating GC correction	1062575.0	1217311.0	continuous-4119-both_sexes-irnt	phecode-327-both_sexes	0.1762		0.0167		0.28	7.1814e-11	0.043	6.5168
EUR	EUR	0.0166	0.0503	0.0067	0.0023	0.2877	0.0108	1.1623	0.9999	0.0154	0.0078	0.0162	0.0014	1.6145	1.0864	1.9215	1.0926		Ratio < 0, possibly indicating GC correction	1062575.0	1217311.0	continuous-4119-both_sexes-irnt	phecode-327.3-both_sexes	0.1762		0.0167		0.2973	6.474e-12	0.0433	6.8688
EUR	EUR	0.0266	0.0789	0.0095	0.0045	0.2877	0.0766	1.1623	1.0962	0.0154	0.0163	0.0162	0.0038	1.6145	1.5217	1.9215	1.7739			1062575.0	1217311.0	continuous-4119-both_sexes-irnt	phecode-401-both_sexes	0.1762	0.1243	0.0167	0.021	0.1789	1.1776e-09	0.0294	6.0833
EUR	EUR	0.0266	0.0786	0.0095	0.0045	0.2877	0.0765	1.1623	1.0938	0.0154	0.0162	0.0162	0.0038	1.6145	1.5181	1.9215	1.7708			1062575.0	1217311.0	continuous-4119-both_sexes-irnt	phecode-401.1-both_sexes	0.1762	0.1217	0.0167	0.0211	0.1793	1.003e-09	0.0294	6.1089
EUR	EUR	0.0115	0.0395	0.0068	0.0031	0.2877	0.036	1.1623	1.03	0.0154	0.0099	0.0162	0.0024	1.6145	1.2464	1.9215	1.3343			1062575.0	1217311.0	continuous-4119-both_sexes-irnt	phecode-411-both_sexes	0.1762	0.0896	0.0167	0.0295	0.1134	0.0002	0.0308	3.6829
EUR	EUR	0.0029	0.0312	0.0066	0.0027	0.2873	0.0121	1.1624	1.0016	0.0156	0.0079	0.0164	0.0015	1.6145	1.0802	1.9208	1.0966			1062575.0	1217311.0	continuous-4119-both_sexes-irnt	phecode-411.1-both_sexes	0.1764	0.0167	0.017	0.0823	0.0489	0.2848	0.0458	1.0696
EUR	EUR	0.0079	0.0211	0.0061	0.0028	0.2877	0.026	1.1623	1.0068	0.0154	0.0086	0.0162	0.0021	1.6145	1.1651	1.9215	1.2157			1062575.0	1217311.0	continuous-4119-both_sexes-irnt	phecode-411.2-both_sexes	0.1762	0.0314	0.0167	0.0397	0.0909	0.0055	0.0327	2.7786
EUR	EUR	0.0099	0.0349	0.0071	0.0032	0.2877	0.0297	1.1623	1.0277	0.0154	0.0083	0.0162	0.0021	1.6145	1.2201	1.9215	1.2677			1062575.0	1217311.0	continuous-4119-both_sexes-irnt	phecode-411.3-both_sexes	0.1762	0.1037	0.0167	0.0308	0.1069	0.002	0.0346	3.0919
EUR	EUR	0.0087	0.0248	0.0066	0.0032	0.2877	0.0345	1.1623	1.0309	0.0154	0.0102	0.0162	0.0028	1.6145	1.2201	1.9215	1.3147			1062575.0	1217311.0	continuous-4119-both_sexes-irnt	phecode-411.4-both_sexes	0.1762	0.0982	0.0167	0.0324	0.0871	0.0077	0.0327	2.6634
EUR	EUR	0.0116	0.0339	0.0068	0.0033	0.2877	0.037	1.1623	1.021	0.0154	0.0102	0.0162	0.0026	1.6145	1.2431	1.9215	1.3308			1062575.0	1217311.0	continuous-4119-both_sexes-irnt	phecode-411.8-both_sexes	0.1762	0.0634	0.0167	0.031	0.1121	0.0005	0.032	3.5
EUR	EUR	0.0138	0.0337	0.0062	0.0026	0.2877	0.0216	1.1623	1.0189	0.0154	0.0072	0.0162	0.0015	1.6145	1.1843	1.9215	1.2021			1062575.0	1217311.0	continuous-4119-both_sexes-irnt	phecode-418-both_sexes	0.1762	0.0935	0.0167	0.0356	0.1753	2.97e-08	0.0316	5.5432
EUR	EUR	0.0195	0.0217	0.0074	0.0032	0.2877	0.0254	1.1623	1.0305	0.0154	0.0146	0.0162	0.0023	1.6145	1.1715	1.9215	1.2386			1062575.0	1217311.0	continuous-4119-both_sexes-irnt	phecode-454-both_sexes	0.1762	0.1277	0.0167	0.0611	0.2284	2.3788e-10	0.0361	6.3346
EUR	EUR	0.019	0.0236	0.0075	0.0032	0.2877	0.0256	1.1623	1.0383	0.0154	0.0154	0.0162	0.0024	1.6145	1.1779	1.9215	1.2476			1062575.0	1217311.0	continuous-4119-both_sexes-irnt	phecode-454.1-both_sexes	0.1762	0.1548	0.0167	0.0623	0.2212	8.4638e-10	0.036	6.136
EUR	EUR	0.0177	0.0267	0.0058	0.0024	0.2877	0.0104	1.1623	1.0151	0.0154	0.007	0.0162	0.0014	1.6145	1.0957	1.9215	1.103			1062575.0	1217311.0	continuous-4119-both_sexes-irnt	phecode-459-both_sexes	0.1762	0.1464	0.0167	0.0681	0.3233	3.4993e-12	0.0465	6.9561
EUR	EUR	0.0022	-0.0051	0.0064	0.0027	0.2877	0.0101	1.1623	1.007	0.0154	0.009	0.0162	0.0019	1.6145	1.0588	1.9215	1.0901			1062575.0	1217311.0	continuous-4119-both_sexes-irnt	phecode-471-both_sexes	0.1762	0.0773	0.0167	0.0994	0.0417	0.4196	0.0517	0.807
EUR	EUR	0.0101	0.0081	0.007	0.0029	0.2877	0.0357	1.1623	1.0377	0.0154	0.0123	0.0162	0.0031	1.6145	1.2398	1.9215	1.3409			1062575.0	1217311.0	continuous-4119-both_sexes-irnt	phecode-495-both_sexes	0.1762	0.1107	0.0167	0.0359	0.1001	0.0006	0.0292	3.4351
EUR	EUR	0.0148	0.0183	0.0069	0.0029	0.2877	0.0206	1.1623	1.0108	0.0154	0.0089	0.0162	0.0022	1.6145	1.1491	1.9215	1.1777			1062575.0	1217311.0	continuous-4119-both_sexes-irnt	phecode-496.2-both_sexes	0.1762	0.0606	0.0167	0.0499	0.1915	3.2493e-08	0.0347	5.5274
EUR	EUR	0.0149	0.0175	0.0069	0.0029	0.2877	0.0206	1.1623	1.0116	0.0154	0.009	0.0162	0.0022	1.6145	1.1491	1.9215	1.1784			1062575.0	1217311.0	continuous-4119-both_sexes-irnt	phecode-496.21-both_sexes	0.1762	0.0651	0.0167	0.0507	0.1927	2.8487e-08	0.0347	5.5505
EUR	EUR	0.0083	0.02	0.007	0.0027	0.2877	0.0248	1.1623	1.0411	0.0154	0.0082	0.0162	0.0016	1.6145	1.2234	1.9215	1.2486			1062575.0	1217311.0	continuous-4119-both_sexes-irnt	phecode-530-both_sexes	0.1762	0.1652	0.0167	0.0332	0.0981	0.0021	0.0319	3.0764
EUR	EUR	0.0079	0.0221	0.0069	0.0027	0.2877	0.0251	1.1623	1.0307	0.0154	0.0079	0.0162	0.0016	1.6145	1.2103	1.9215	1.2392			1062575.0	1217311.0	continuous-4119-both_sexes-irnt	phecode-530.1-both_sexes	0.1762	0.1285	0.0167	0.0332	0.0934	0.0029	0.0313	2.9788
EUR	EUR	0.0088	0.018	0.0064	0.0025	0.2877	0.0204	1.1623	1.0179	0.0154	0.0079	0.0162	0.0016	1.6145	1.1683	1.9215	1.1839			1062575.0	1217311.0	continuous-4119-both_sexes-irnt	phecode-530.11-both_sexes	0.1762	0.0972	0.0167	0.043	0.1147	0.0005	0.033	3.4742
EUR	EUR	0.0068	0.0148	0.0063	0.0023	0.2877	0.0168	1.1623	1.009	0.0154	0.0073	0.0162	0.0015	1.6145	1.1396	1.9215	1.1524			1062575.0	1217311.0	continuous-4119-both_sexes-irnt	phecode-535-both_sexes	0.1762	0.0592	0.0167	0.0479	0.0979	0.0029	0.0329	2.9735
EUR	EUR	0.0038	0.0052	0.0075	0.0027	0.2877	0.0258	1.1623	1.0346	0.0154	0.0088	0.0162	0.0021	1.6145	1.2038	1.9215	1.252			1062575.0	1217311.0	continuous-4119-both_sexes-irnt	phecode-550-both_sexes	0.1762	0.1373	0.0167	0.0348	0.0443	0.1607	0.0316	1.4028
EUR	EUR	0.0075	0.0161	0.0074	0.0029	0.2877	0.0279	1.1623	1.0311	0.0154	0.0084	0.0162	0.0018	1.6145	1.2201	1.9215	1.2549			1062575.0	1217311.0	continuous-4119-both_sexes-irnt	phecode-550.2-both_sexes	0.1762	0.1222	0.0167	0.0328	0.0832	0.0106	0.0325	2.5572
EUR	EUR	0.0077	0.0215	0.0066	0.0025	0.2877	0.0101	1.1623	1.0079	0.0154	0.0074	0.0162	0.0018	1.6145	1.0679	1.9215	1.0829			1062575.0	1217311.0	continuous-4119-both_sexes-irnt	phecode-550.4-both_sexes	0.1762	0.0952	0.0167	0.0897	0.143	0.0026	0.0476	3.0072
EUR	EUR	0.0057	0.003	0.0067	0.0025	0.2877	0.0129	1.1623	1.0042	0.0154	0.0067	0.0162	0.0017	1.6145	1.0864	1.9215	1.095			1062575.0	1217311.0	continuous-4119-both_sexes-irnt	phecode-558-both_sexes	0.1762	0.0439	0.0167	0.071	0.0943	0.0215	0.041	2.2987
EUR	EUR	0.0079	0.0128	0.0066	0.0029	0.2877	0.0437	1.1623	1.0188	0.0154	0.0115	0.0162	0.0026	1.6145	1.2597	1.9215	1.3468			1062575.0	1217311.0	continuous-4119-both_sexes-irnt	phecode-562-both_sexes	0.1762	0.0543	0.0167	0.0331	0.0704	0.0055	0.0254	2.7767
EUR	EUR	0.0078	0.013	0.0066	0.0029	0.2877	0.0437	1.1623	1.0199	0.0154	0.0115	0.0162	0.0026	1.6145	1.2631	1.9215	1.3479			1062575.0	1217311.0	continuous-4119-both_sexes-irnt	phecode-562.1-both_sexes	0.1762	0.0573	0.0167	0.0331	0.0699	0.0059	0.0254	2.7543
EUR	EUR	0.011	0.0203	0.0057	0.0026	0.2877	0.0179	1.1623	1.0107	0.0154	0.0073	0.0162	0.0016	1.6145	1.1364	1.9215	1.1452			1062575.0	1217311.0	continuous-4119-both_sexes-irnt	phecode-564-both_sexes	0.1762	0.0739	0.0167	0.0503	0.1536	1.0711e-05	0.0349	4.4023
EUR	EUR	0.0172	0.0321	0.0074	0.003	0.2877	0.0191	1.1623	1.0223	0.0154	0.0099	0.0162	0.002	1.6145	1.1364	1.9215	1.1862			1062575.0	1217311.0	continuous-4119-both_sexes-irnt	phecode-574-both_sexes	0.1762	0.1195	0.0167	0.0534	0.232	6.4626e-08	0.0429	5.4055
EUR	EUR	0.0172	0.0308	0.0073	0.0028	0.2877	0.0175	1.1623	1.02	0.0154	0.0099	0.0162	0.0019	1.6145	1.1301	1.9215	1.1686			1062575.0	1217311.0	continuous-4119-both_sexes-irnt	phecode-574.1-both_sexes	0.1762	0.1183	0.0167	0.0588	0.2422	2.1363e-08	0.0432	5.6006
EUR	EUR	0.0055	0.0003	0.007	0.0031	0.2877	0.0095	1.1623	1.0009	0.0154	0.0074	0.0162	0.0013	1.6145	1.0741	1.9215	1.0797			1062575.0	1217311.0	continuous-4119-both_sexes-irnt	phecode-594.1-both_sexes	0.1762	0.0115	0.0167	0.0929	0.1058	0.0725	0.0589	1.7962
EUR	EUR	0.0095	0.0233	0.0062	0.0025	0.2877	0.0087	1.1623	1.0034	0.0154	0.0075	0.0162	0.0015	1.6145	1.0649	1.9215	1.0703			1062575.0	1217311.0	continuous-4119-both_sexes-irnt	phecode-714.1-both_sexes	0.1762	0.0482	0.0167	0.1062	0.189	0.0002	0.0514	3.6763
EUR	EUR	0.0227	0.0514	0.0071	0.0031	0.2877	0.0357	1.1623	1.0322	0.0154	0.0084	0.0162	0.0019	1.6145	1.2831	1.9215	1.3338			1062575.0	1217311.0	continuous-4119-both_sexes-irnt	phecode-716-both_sexes	0.1762	0.0965	0.0167	0.0251	0.2241	2.1148e-13	0.0305	7.3413
EUR	EUR	0.0202	0.0442	0.0069	0.003	0.2877	0.0261	1.1623	1.0214	0.0154	0.0082	0.0162	0.0018	1.6145	1.1973	1.9215	1.2313			1062575.0	1217311.0	continuous-4119-both_sexes-irnt	phecode-716.2-both_sexes	0.1762	0.0924	0.0167	0.0355	0.2328	1.0709e-10	0.0361	6.4566
EUR	EUR	0.0229	0.0514	0.0072	0.0031	0.2877	0.0357	1.1623	1.032	0.0154	0.0083	0.0162	0.0019	1.6145	1.2831	1.9215	1.3342			1062575.0	1217311.0	continuous-4119-both_sexes-irnt	phecode-716.9-both_sexes	0.1762	0.0958	0.0167	0.0249	0.2255	1.831e-13	0.0306	7.3606
EUR	EUR	0.0092	0.021	0.0071	0.0024	0.2877	0.0105	1.1623	1.0008	0.0154	0.0068	0.0162	0.0014	1.6145	1.0802	1.9215	1.0882			1062575.0	1217311.0	continuous-4119-both_sexes-irnt	phecode-720-both_sexes	0.1762	0.0088	0.0167	0.0775	0.168	0.0001	0.0443	3.7919
EUR	EUR	0.0123	0.0234	0.0062	0.0024	0.2877	0.0089	1.1623	1.02	0.0154	0.0068	0.0162	0.0012	1.6145	1.0895	1.9215	1.0947			1062575.0	1217311.0	continuous-4119-both_sexes-irnt	phecode-722-both_sexes	0.1762	0.2115	0.0167	0.0714	0.2428	1.0316e-06	0.0497	4.8855
EUR	EUR	0.0081	0.0092	0.0071	0.0028	0.2877	0.0166	1.1623	0.9969	0.0154	0.007	0.0162	0.0015	1.6145	1.1238	1.9215	1.1351		Ratio < 0, possibly indicating GC correction	1062575.0	1217311.0	continuous-4119-both_sexes-irnt	phecode-726-both_sexes	0.1762		0.0167		0.1176	0.0035	0.0403	2.916
EUR	EUR	0.0002	0.0128	0.0063	0.0025	0.2877	0.0103	1.1623	0.9932	0.0154	0.0066	0.0162	0.0013	1.6145	1.071	1.9215	1.0802		Ratio < 0, possibly indicating GC correction	1062575.0	1217311.0	continuous-4119-both_sexes-irnt	phecode-735.2-both_sexes	0.1761		0.0167		0.0036	0.9372	0.0452	0.0788
EUR	EUR	-0.0032	0.0004	0.0063	0.0027	0.2877	0.0149	1.1623	1.0058	0.0154	0.0083	0.0162	0.0016	1.6145	1.1113	1.9215	1.1302			1062575.0	1217311.0	continuous-4119-both_sexes-irnt	phecode-735.3-both_sexes	0.1762	0.0448	0.0167	0.0638	-0.049	0.2308	0.0409	-1.1982
EUR	EUR	0.0128	0.0318	0.0073	0.0033	0.2877	0.0243	1.1623	1.024	0.0154	0.0115	0.0162	0.0028	1.6145	1.1843	1.9215	1.2414			1062575.0	1217311.0	continuous-4119-both_sexes-irnt	phecode-740-both_sexes	0.1762	0.0992	0.0167	0.0477	0.1532	4.6003e-05	0.0376	4.0751
EUR	EUR	0.0098	0.0286	0.0072	0.0034	0.2877	0.0216	1.1623	1.0266	0.0154	0.0103	0.0162	0.0024	1.6145	1.1619	1.9215	1.2105			1062575.0	1217311.0	continuous-4119-both_sexes-irnt	phecode-740.1-both_sexes	0.1762	0.1262	0.0167	0.0487	0.124	0.0029	0.0416	2.9803
EUR	EUR	0.0095	0.0252	0.0069	0.0029	0.2877	0.0158	1.1623	1.0022	0.0154	0.0094	0.0162	0.0022	1.6145	1.1207	1.9215	1.1369			1062575.0	1217311.0	continuous-4119-both_sexes-irnt	phecode-740.9-both_sexes	0.1762	0.0164	0.0167	0.0685	0.1402	0.0005	0.0404	3.4702
EUR	EUR	-0.0014	-0.0056	0.0064	0.0023	0.2877	0.0103	1.1623	1.0051	0.0154	0.0087	0.0162	0.0017	1.6145	1.0741	1.9215	1.0945			1062575.0	1217311.0	continuous-4119-both_sexes-irnt	phecode-743.1-both_sexes	0.1762	0.054	0.0167	0.0921	-0.0253	0.5523	0.0425	-0.5943
EUR	EUR	-0.0015	-0.0053	0.0064	0.0023	0.2877	0.0102	1.1623	1.0045	0.0154	0.0087	0.0162	0.0017	1.6145	1.0741	1.9215	1.0936			1062575.0	1217311.0	continuous-4119-both_sexes-irnt	phecode-743.11-both_sexes	0.1762	0.0483	0.0167	0.0932	-0.0273	0.5225	0.0426	-0.6394
EUR	EUR	0.0124	0.0373	0.0065	0.0025	0.2877	0.0157	1.1623	1.0187	0.0154	0.0074	0.0162	0.0015	1.6145	1.1428	1.9215	1.1525			1062575.0	1217311.0	continuous-4119-both_sexes-irnt	phecode-760-both_sexes	0.1762	0.1226	0.0167	0.0488	0.1841	3.4186e-07	0.0361	5.0988
EUR	EUR	0.0092	0.0077	0.0063	0.0025	0.2877	0.0196	1.1623	1.0135	0.0154	0.008	0.0162	0.0016	1.6145	1.1459	1.9215	1.1796			1062575.0	1217311.0	continuous-4119-both_sexes-irnt	phecode-785-both_sexes	0.1762	0.0753	0.0167	0.0447	0.1222	0.0002	0.0331	3.6943
EUR	EUR	0.0049	0.0109	0.0072	0.0025	0.2877	0.009	1.1623	1.0099	0.0154	0.0074	0.0162	0.0014	1.6145	1.0772	1.9215	1.0861			1062575.0	1217311.0	continuous-4119-both_sexes-irnt	phecode-788-both_sexes	0.1762	0.1144	0.0167	0.0859	0.0956	0.0555	0.0499	1.9148
EUR	EUR	0.0129	0.0143	0.0066	0.0028	0.2877	0.0156	1.1623	1.0125	0.0154	0.0076	0.0162	0.0017	1.6145	1.1238	1.9215	1.147			1062575.0	1217311.0	continuous-4119-both_sexes-irnt	phecode-835-both_sexes	0.1762	0.0847	0.0167	0.052	0.1931	2.9465e-05	0.0462	4.1776
EUR	EUR	0.011	0.0132	0.0067	0.0026	0.2877	0.0125	1.1623	1.0137	0.0154	0.0075	0.0162	0.0014	1.6145	1.0988	1.9215	1.1179			1062575.0	1217311.0	continuous-4119-both_sexes-irnt	phecode-960-both_sexes	0.1762	0.1158	0.0167	0.0632	0.1839	2.0927e-05	0.0432	4.2548
EUR	EUR	0.0112	0.0124	0.0068	0.0026	0.2877	0.0115	1.1623	1.0068	0.0154	0.0074	0.0162	0.0014	1.6145	1.0926	1.9215	1.1026			1062575.0	1217311.0	continuous-4119-both_sexes-irnt	phecode-960.2-both_sexes	0.1762	0.0659	0.0167	0.0726	0.1941	1.4779e-05	0.0448	4.332
EUR	EUR	-0.0021	0.0106	0.0061	0.0022	0.2876	0.009	1.1624	1.0139	0.0157	0.0067	0.0164	0.0012	1.6145	1.0864	1.9217	1.091			1062575.0	1217311.0	continuous-4119-both_sexes-irnt	prescriptions-GABA_agonist|sedative-both_sexes	0.1762	0.153	0.017	0.0732	-0.0406	0.3535	0.0438	-0.9278
EUR	EUR	0.0055	0.0232	0.006	0.002	0.2879	0.0103	1.1622	1.0348	0.0154	0.0071	0.0162	0.0013	1.6145	1.1144	1.922	1.1226			1062575.0	1217311.0	continuous-4119-both_sexes-irnt	prescriptions-SSRI|selective_serotonin_re-uptake_inhibitor-both_sexes	0.1759	0.2839	0.0167	0.0576	0.101	0.0071	0.0375	2.691
EUR	EUR	0.0079	0.0183	0.0066	0.0026	0.2877	0.0157	1.1623	1.0571	0.0154	0.0086	0.0162	0.0018	1.6145	1.1619	1.9215	1.194			1062575.0	1217311.0	continuous-4119-both_sexes-irnt	prescriptions-albuterol-both_sexes	0.1762	0.2944	0.0167	0.0441	0.1169	0.0039	0.0406	2.8831
EUR	EUR	0.0042	0.0284	0.0062	0.0024	0.2877	0.0067	1.1623	1.0162	0.0154	0.007	0.0162	0.0011	1.6145	1.071	1.9215	1.0739			1062575.0	1217311.0	continuous-4119-both_sexes-irnt	prescriptions-alpha1-antagonist|alpha_blocker-both_sexes	0.1762	0.2195	0.0167	0.0942	0.0953	0.085	0.0553	1.7221
EUR	EUR	0.0077	0.0233	0.0061	0.0022	0.2877	0.0058	1.1623	1.063	0.0154	0.0069	0.0162	0.0012	1.6145	1.1113	1.9215	1.1123			1062575.0	1217311.0	continuous-4119-both_sexes-irnt	prescriptions-amoxicillin_clavulanic_acid-both_sexes	0.1762	0.5612	0.0167	0.0616	0.189	0.0007	0.0558	3.3856
EUR	EUR	0.0104	0.0294	0.0063	0.0023	0.2877	0.0088	1.1623	1.0192	0.0154	0.0073	0.0162	0.0012	1.6145	1.0926	1.9215	1.0949			1062575.0	1217311.0	continuous-4119-both_sexes-irnt	prescriptions-anticonvulsant|voltage-gated_calcium_channel_inhibitor|neuropathy-both_sexes	0.1762	0.2026	0.0167	0.0774	0.2062	7.2601e-06	0.046	4.4859
EUR	EUR	0.0149	0.039	0.0068	0.0026	0.2877	0.0142	1.1623	1.0868	0.0154	0.0082	0.0162	0.0015	1.6145	1.1973	1.9215	1.2079			1062575.0	1217311.0	continuous-4119-both_sexes-irnt	prescriptions-antipyretic-both_sexes	0.1762	0.4174	0.0167	0.0396	0.2341	5.678e-09	0.0402	5.826
EUR	EUR	0.0006	-0.0048	0.0064	0.0023	0.2877	0.008	1.1623	1.0292	0.0154	0.0075	0.0162	0.0013	1.6145	1.0895	1.9215	1.0998			1062575.0	1217311.0	continuous-4119-both_sexes-irnt	prescriptions-antispasmodic-both_sexes	0.1762	0.2927	0.0167	0.0754	0.0125	0.7937	0.0477	0.2615
EUR	EUR	0.0148	0.0421	0.0069	0.003	0.2877	0.0224	1.1623	1.056	0.0154	0.0085	0.0162	0.0019	1.6145	1.207	1.9215	1.2493			1062575.0	1217311.0	continuous-4119-both_sexes-irnt	prescriptions-bendroflumethiazide-both_sexes	0.1762	0.2246	0.0167	0.0343	0.1849	1.9075e-07	0.0355	5.2081
EUR	EUR	0.0077	0.0233	0.0061	0.0022	0.2877	0.0058	1.1623	1.063	0.0154	0.0069	0.0162	0.0012	1.6145	1.1113	1.9215	1.1123			1062575.0	1217311.0	continuous-4119-both_sexes-irnt	prescriptions-beta-lactam_antibiotic|beta-lactamase_inhibitor|antibiotic-both_sexes	0.1762	0.5612	0.0167	0.0617	0.189	0.0007	0.0558	3.3856
EUR	EUR	0.0079	0.0183	0.0066	0.0026	0.2877	0.0157	1.1623	1.0571	0.0154	0.0086	0.0162	0.0018	1.6145	1.1619	1.9215	1.194			1062575.0	1217311.0	continuous-4119-both_sexes-irnt	prescriptions-beta2-agonist|bronchodilator|asthma-both_sexes	0.1762	0.2944	0.0167	0.0441	0.1169	0.0039	0.0406	2.8831
EUR	EUR	0.0223	0.0511	0.008	0.0029	0.2877	0.0189	1.1623	1.0408	0.0154	0.0086	0.0162	0.0015	1.6145	1.1811	1.9215	1.2031			1062575.0	1217311.0	continuous-4119-both_sexes-irnt	prescriptions-biguanides|diabetes-both_sexes	0.1762	0.2008	0.0167	0.0425	0.3025	3.7132e-12	0.0435	6.9477
EUR	EUR	0.0011	0.0152	0.006	0.0023	0.2877	0.0094	1.1623	1.0293	0.0154	0.0071	0.0162	0.0015	1.6145	1.105	1.9215	1.1097			1062575.0	1217311.0	continuous-4119-both_sexes-irnt	prescriptions-citalopram-both_sexes	0.1762	0.2668	0.0167	0.0649	0.0212	0.6377	0.0449	0.4709
EUR	EUR	0.0045	0.0298	0.006	0.0022	0.2877	0.0071	1.1623	1.044	0.0154	0.0076	0.0162	0.0014	1.6145	1.0957	1.9215	1.1055			1062575.0	1217311.0	continuous-4119-both_sexes-irnt	prescriptions-clarithromycin-both_sexes	0.1762	0.4167	0.0167	0.072	0.0995	0.0401	0.0485	2.053
EUR	EUR	0.0044	0.0283	0.0064	0.0023	0.2877	0.0075	1.1623	1.0446	0.0154	0.0081	0.0162	0.0013	1.6145	1.1082	1.9215	1.1088			1062575.0	1217311.0	continuous-4119-both_sexes-irnt	prescriptions-corticosteroid|aminoglycoside_antibiotic|antibiotic-both_sexes	0.1762	0.4097	0.0167	0.0749	0.0958	0.0581	0.0505	1.8951
EUR	EUR	0.0044	0.0283	0.0064	0.0023	0.2877	0.0075	1.1623	1.0446	0.0154	0.0081	0.0162	0.0013	1.6145	1.1082	1.9215	1.1088			1062575.0	1217311.0	continuous-4119-both_sexes-irnt	prescriptions-dexamethasone_acetic_acid_neomycin-both_sexes	0.1762	0.4097	0.0167	0.0749	0.0958	0.0581	0.0505	1.8951
EUR	EUR	0.0024	0.0165	0.0063	0.0023	0.2877	0.0089	1.1623	1.0466	0.0154	0.007	0.0162	0.0012	1.6145	1.1301	1.9215	1.1249			1062575.0	1217311.0	continuous-4119-both_sexes-irnt	prescriptions-diazepam-both_sexes	0.1762	0.3734	0.0167	0.0564	0.0476	0.3035	0.0462	1.029
EUR	EUR	0.0057	0.0328	0.0061	0.0025	0.2877	0.008	1.1623	1.0103	0.0154	0.0069	0.0162	0.0012	1.6145	1.0741	1.9215	1.0789			1062575.0	1217311.0	continuous-4119-both_sexes-irnt	prescriptions-doxazosin-both_sexes	0.1762	0.1303	0.0167	0.0878	0.1193	0.0187	0.0507	2.3515
EUR	EUR	0.0054	0.0233	0.0064	0.0021	0.2877	0.0103	1.1623	1.0349	0.0154	0.0068	0.0162	0.0013	1.6145	1.1144	1.9215	1.123			1062575.0	1217311.0	continuous-4119-both_sexes-irnt	prescriptions-fluoxetine-both_sexes	0.1762	0.2835	0.0167	0.0555	0.0998	0.0112	0.0393	2.5364
EUR	EUR	0.0104	0.0294	0.0063	0.0023	0.2877	0.0088	1.1623	1.0192	0.0154	0.0073	0.0162	0.0012	1.6145	1.0926	1.9215	1.0949			1062575.0	1217311.0	continuous-4119-both_sexes-irnt	prescriptions-gabapentin-both_sexes	0.1762	0.2026	0.0167	0.0774	0.2062	7.2604e-06	0.046	4.4859
EUR	EUR	0.0021	0.0069	0.006	0.0021	0.2877	0.0068	1.1623	1.061	0.0154	0.007	0.0162	0.0012	1.6145	1.1175	1.9215	1.1183			1062575.0	1217311.0	continuous-4119-both_sexes-irnt	prescriptions-hydrocortisone-both_sexes	0.1762	0.5159	0.0167	0.0593	0.0485	0.3156	0.0483	1.0036
EUR	EUR	0.2918	1.1552	0.0294	0.0315	0.2918	0.2918	1.1552	1.1552	0.0294	0.0294	0.0315	0.0315	1.4781	1.4781	1.9798	1.9798			1062563.0	1217311.0	continuous-4123-both_sexes-irnt	continuous-4123-both_sexes-irnt	0.1584	0.1584	0.03	0.03	1.0	0.0	4.9096e-06	203681.7244
EUR	EUR	-0.0012	-0.008	0.0061	0.0032	0.2918	0.0386	1.1552	1.0187	0.0294	0.0084	0.0315	0.0025	1.4781	1.207	1.9798	1.2332			1062563.0	1217311.0	continuous-4123-both_sexes-irnt	continuous-41235-both_sexes	0.1584	0.0801	0.03	0.0358	-0.0112	0.7067	0.0298	-0.3762
EUR	EUR	0.29	1.1394	0.0292	0.0314	0.2918	0.2881	1.1552	1.1334	0.0294	0.0291	0.0315	0.0312	1.4781	1.453	1.9798	1.9484			1062563.0	1217311.0	continuous-4123-both_sexes-irnt	continuous-4124-both_sexes-irnt	0.1584	0.1407	0.03	0.0306	1.0001	0.0	9.6145e-05	10402.2417
EUR	EUR	0.2918	1.1552	0.0294	0.0315	0.2918	0.2918	1.1552	1.1552	0.0294	0.0294	0.0315	0.0315	1.4781	1.4781	1.9798	1.9798			1062563.0	1217311.0	continuous-4123-both_sexes-irnt	continuous-4125-both_sexes-irnt	0.1584	0.1584	0.03	0.03	1.0	0.0	4.9054e-06	203856.8637
EUR	EUR	-0.0026	-0.0765	0.0079	0.0061	0.2918	0.1218	1.1552	1.0654	0.0294	0.0163	0.0315	0.013	1.4781	1.2664	1.9798	1.407			1062563.0	1217311.0	continuous-4123-both_sexes-irnt	continuous-4194-both_sexes-irnt	0.1584	0.1606	0.03	0.0401	-0.0137	0.6706	0.0323	-0.4254
EUR	EUR	0.0061	0.0375	0.0074	0.0054	0.2918	0.0464	1.1552	1.0341	0.0294	0.0081	0.0315	0.005	1.4781	1.1459	1.9798	1.1652			1062563.0	1217311.0	continuous-4123-both_sexes-irnt	continuous-4195-both_sexes-irnt	0.1584	0.2067	0.03	0.049	0.052	0.2541	0.0456	1.1405
EUR	EUR	-0.0052	-0.0247	0.0063	0.0044	0.2918	0.0214	1.1552	1.037	0.0294	0.0073	0.0315	0.0036	1.4781	1.0926	1.9798	1.0955			1062563.0	1217311.0	continuous-4123-both_sexes-irnt	continuous-4241-both_sexes-irnt	0.1584	0.3874	0.03	0.0768	-0.0663	0.2269	0.0549	-1.2084
EUR	EUR	0.0075	0.0251	0.0098	0.0041	0.2918	0.1195	1.1552	1.1217	0.0294	0.0171	0.0315	0.0045	1.4781	1.8324	1.9798	2.1466			1062563.0	1217311.0	continuous-4123-both_sexes-irnt	continuous-46-both_sexes-irnt	0.1584	0.1061	0.03	0.0149	0.04	0.0654	0.0217	1.8423
EUR	EUR	0.0054	0.0237	0.0095	0.0042	0.2918	0.1188	1.1552	1.1294	0.0294	0.0166	0.0315	0.0046	1.4781	1.8284	1.9798	2.144			1062563.0	1217311.0	continuous-4123-both_sexes-irnt	continuous-47-both_sexes-irnt	0.1584	0.1131	0.03	0.0146	0.0287	0.2024	0.0226	1.2747
EUR	EUR	0.0151	0.0429	0.009	0.0043	0.2918	0.2087	1.1552	1.1149	0.0294	0.0205	0.0315	0.0066	1.4781	2.2737	1.9798	2.8545			1062563.0	1217311.0	continuous-4123-both_sexes-irnt	continuous-48-both_sexes-irnt	0.1584	0.0619	0.03	0.0111	0.0613	0.0004	0.0173	3.5399
EUR	EUR	-0.0088	-0.0104	0.0064	0.0048	0.2918	0.0331	1.1552	1.0238	0.0294	0.0075	0.0315	0.0042	1.4781	1.1144	1.9798	1.1152			1062563.0	1217311.0	continuous-4123-both_sexes-irnt	continuous-4836-both_sexes	0.1584	0.2063	0.03	0.0648	-0.0898	0.0621	0.0481	-1.8653
EUR	EUR	0.0116	0.0467	0.0114	0.006	0.2918	0.2173	1.1552	1.3374	0.0294	0.0258	0.0315	0.0081	1.4781	2.4421	1.9798	3.165			1062563.0	1217311.0	continuous-4123-both_sexes-irnt	continuous-49-both_sexes-irnt	0.1584	0.1559	0.03	0.0119	0.0459	0.0547	0.0239	1.9211
EUR	EUR	-0.0283	-0.0004	0.0166	0.0093	0.2917	0.5245	1.1553	1.9723	0.0294	0.0902	0.0315	0.0269	1.4781	3.315	1.9797	6.5727			1062563.0	1217311.0	continuous-4123-both_sexes-irnt	continuous-50-both_sexes-irnt	0.1585	0.1745	0.03	0.0162	-0.0723	0.0021	0.0235	-3.0726
EUR	EUR	0.0197	-0.0082	0.012	0.0133	0.2918	0.3138	1.1552	1.1911	0.0294	0.0428	0.0315	0.0327	1.4781	1.4281	1.9798	1.7407			1062563.0	1217311.0	continuous-4123-both_sexes-irnt	continuous-5096-both_sexes-irnt	0.1584	0.258	0.03	0.0577	0.0651	0.1364	0.0437	1.4893
EUR	EUR	0.023	-0.0063	0.0117	0.0141	0.2918	0.3309	1.1552	1.1744	0.0294	0.0342	0.0315	0.0313	1.4781	1.4069	1.9798	1.6755			1062563.0	1217311.0	continuous-4123-both_sexes-irnt	continuous-5097-both_sexes-irnt	0.1584	0.2581	0.03	0.0506	0.074	0.0986	0.0448	1.6515
EUR	EUR	0.021	-0.0082	0.012	0.0132	0.2918	0.3195	1.1552	1.2032	0.0296	0.0438	0.0315	0.0328	1.4781	1.4494	1.9798	1.7629			1062563.0	1217311.0	continuous-4123-both_sexes-irnt	continuous-5099-both_sexes-irnt	0.1584	0.2664	0.0302	0.0574	0.0689	0.1077	0.0428	1.6088
EUR	EUR	-0.0018	0.0146	0.0129	0.0066	0.2918	0.2492	1.1552	1.4724	0.0294	0.0485	0.0315	0.015	1.4781	2.3006	1.9798	3.6718			1062563.0	1217311.0	continuous-4123-both_sexes-irnt	continuous-51-both_sexes-irnt	0.1584	0.1768	0.03	0.0181	-0.0067	0.7878	0.0248	-0.2692
EUR	EUR	0.0141	-0.0149	0.0105	0.0114	0.2918	0.3003	1.1552	1.2084	0.0294	0.0432	0.0315	0.0314	1.4781	1.4281	1.9798	1.7288			1062563.0	1217311.0	continuous-4123-both_sexes-irnt	continuous-5132-both_sexes-irnt	0.1584	0.286	0.03	0.0592	0.0477	0.2186	0.0388	1.2301
EUR	EUR	0.0199	-0.0167	0.0114	0.0139	0.2918	0.3215	1.1552	1.1802	0.0294	0.0341	0.0315	0.0306	1.4781	1.3894	1.9798	1.6652			1062563.0	1217311.0	continuous-4123-both_sexes-irnt	continuous-5134-both_sexes-irnt	0.1584	0.2709	0.03	0.0513	0.065	0.1488	0.045	1.4437
EUR	EUR	0.015	-0.0175	0.0106	0.0118	0.2918	0.2927	1.1552	1.1943	0.0294	0.0416	0.0315	0.0305	1.4781	1.4034	1.9798	1.7003			1062563.0	1217311.0	continuous-4123-both_sexes-irnt	continuous-5135-both_sexes-irnt	0.1584	0.2774	0.03	0.0594	0.0512	0.2042	0.0403	1.2696
EUR	EUR	-0.0054	0.0171	0.0086	0.004	0.2918	0.0282	1.1552	1.027	0.0294	0.0087	0.0315	0.002	1.4781	1.2201	1.9798	1.262			1062563.0	1217311.0	continuous-4123-both_sexes-irnt	continuous-699-both_sexes-irnt	0.1584	0.1032	0.03	0.0332	-0.0593	0.1731	0.0436	-1.3622
EUR	EUR	0.0023	0.0083	0.0069	0.0025	0.2918	0.0116	1.1552	1.0371	0.0294	0.007	0.0315	0.0015	1.4781	1.127	1.9798	1.135			1062563.0	1217311.0	continuous-4123-both_sexes-irnt	continuous-709-both_sexes	0.1584	0.2751	0.03	0.0522	0.0399	0.3463	0.0423	0.9418
EUR	EUR	0.0079	0.0212	0.0071	0.0028	0.2918	0.03	1.1552	1.0584	0.0294	0.0079	0.0315	0.0018	1.4781	1.2697	1.9798	1.3061			1062563.0	1217311.0	continuous-4123-both_sexes-irnt	continuous-728-both_sexes	0.1584	0.1906	0.03	0.0259	0.0849	0.0039	0.0294	2.8841
EUR	EUR	0.0108	0.0142	0.0079	0.0034	0.2918	0.0836	1.1552	1.1621	0.0294	0.0127	0.0315	0.004	1.4781	1.6259	1.9798	1.7792			1062563.0	1217311.0	continuous-4123-both_sexes-irnt	continuous-738-both_sexes	0.1584	0.208	0.03	0.0163	0.0694	0.0011	0.0214	3.2527
EUR	EUR	0.306	0.0703	0.0336	0.0281	0.2895	0.2912	1.1567	1.3337	0.0292	0.0476	0.0306	0.0286	1.4781	1.7806	1.9759	2.8277			1062563.0	1217311.0	continuous-4123-both_sexes-irnt	continuous-78-both_sexes-irnt	0.1606	0.1826	0.0299	0.026	1.0538	0.0	0.0179	58.9512
EUR	EUR	8.3945e-05	0.0054	0.008	0.0034	0.2918	0.04	1.1552	1.0392	0.0294	0.0085	0.0315	0.0021	1.4781	1.3135	1.9798	1.3708			1062563.0	1217311.0	continuous-4123-both_sexes-irnt	continuous-864-both_sexes	0.1584	0.1057	0.03	0.0229	0.0008	0.9808	0.0323	0.0241
EUR	EUR	-0.0094	0.0163	0.0082	0.004	0.2918	0.0804	1.1552	1.0619	0.0294	0.0108	0.0315	0.003	1.4781	1.5771	1.9798	1.7389			1062563.0	1217311.0	continuous-4123-both_sexes-irnt	continuous-924-both_sexes	0.1584	0.0838	0.03	0.0147	-0.0616	0.0158	0.0255	-2.4135
EUR	EUR	-0.0027	0.0095	0.0079	0.0032	0.2918	0.0338	1.1552	1.062	0.0294	0.0085	0.0315	0.0021	1.4781	1.2966	1.9798	1.3504			1062563.0	1217311.0	continuous-4123-both_sexes-irnt	continuous-943-both_sexes	0.1584	0.1768	0.03	0.0243	-0.0276	0.3878	0.0319	-0.8637
EUR	EUR	0.0047	0.0126	0.0147	0.0081	0.2918	0.1373	1.1552	1.443	0.0293	0.0565	0.0315	0.0112	1.4781	1.7413	1.9798	2.5138			1062563.0	1217311.0	continuous-4123-both_sexes-irnt	continuous-AG-both_sexes-irnt	0.1584	0.2927	0.03	0.0373	0.0233	0.5796	0.0421	0.554
EUR	EUR	0.0143	0.0201	0.0151	0.009	0.2918	0.1786	1.1552	1.312	0.0294	0.0276	0.0315	0.0078	1.4781	2.1026	1.9798	2.8151			1062563.0	1217311.0	continuous-4123-both_sexes-irnt	continuous-DBP-both_sexes-auto_medadj_irnt	0.1584	0.1719	0.03	0.0152	0.0626	0.1128	0.0395	1.5858
EUR	EUR	0.0142	0.0182	0.015	0.0089	0.2918	0.1764	1.1552	1.3091	0.0294	0.0275	0.0315	0.0077	1.4781	2.0855	1.9798	2.7929			1062563.0	1217311.0	continuous-4123-both_sexes-irnt	continuous-DBP-both_sexes-auto_medadj_raw	0.1584	0.1724	0.03	0.0153	0.0627	0.1121	0.0394	1.5889
EUR	EUR	0.0109	0.019	0.0137	0.0076	0.2918	0.1285	1.1552	1.2376	0.0294	0.0214	0.0315	0.0057	1.4781	1.9013	1.9798	2.3794			1062563.0	1217311.0	continuous-4123-both_sexes-irnt	continuous-DBP-both_sexes-combined_irnt	0.1584	0.1722	0.03	0.0155	0.0565	0.1531	0.0396	1.4286
EUR	EUR	0.0138	0.0202	0.0156	0.0091	0.2918	0.179	1.1552	1.3297	0.0294	0.0288	0.0315	0.0077	1.4781	2.1633	1.9798	2.9252			1062563.0	1217311.0	continuous-4123-both_sexes-irnt	continuous-DBP-both_sexes-combined_medadj_irnt	0.1584	0.1712	0.03	0.0149	0.0602	0.1301	0.0398	1.5138
EUR	EUR	0.0137	0.0183	0.0154	0.009	0.2918	0.1771	1.1552	1.3255	0.0294	0.0286	0.0315	0.0077	1.4781	2.1502	1.9798	2.9028			1062563.0	1217311.0	continuous-4123-both_sexes-irnt	continuous-DBP-both_sexes-combined_medadj_raw	0.1584	0.1711	0.03	0.015	0.0603	0.1285	0.0397	1.5199
EUR	EUR	0.0109	0.0178	0.0136	0.0076	0.2918	0.127	1.1552	1.234	0.0294	0.0213	0.0315	0.0056	1.4781	1.8891	1.9798	2.361			1062563.0	1217311.0	continuous-4123-both_sexes-irnt	continuous-DBP-both_sexes-combined_raw	0.1584	0.1719	0.03	0.0156	0.0564	0.1536	0.0395	1.4271
EUR	EUR	0.0009	0.005	0.0116	0.0062	0.2918	0.1424	1.1553	1.4106	0.0294	0.1012	0.0315	0.0199	1.4781	1.6601	1.9798	2.6362			1062563.0	1217311.0	continuous-4123-both_sexes-irnt	continuous-LDLC-both_sexes-medadj_irnt	0.1584	0.2509	0.03	0.0618	0.0043	0.8897	0.0309	0.1387
EUR	EUR	0.0008	0.0053	0.0118	0.0062	0.2918	0.1367	1.1552	1.4144	0.0294	0.1173	0.0315	0.0204	1.4781	1.6448	1.9798	2.5953			1062563.0	1217311.0	continuous-4123-both_sexes-irnt	continuous-LDLC-both_sexes-medadj_raw	0.1584	0.2598	0.03	0.0735	0.0041	0.8957	0.0315	0.1311
EUR	EUR	0.0129	0.0215	0.0137	0.0079	0.2918	0.1255	1.1552	1.2134	0.0294	0.019	0.0315	0.0057	1.4781	1.8204	1.9798	2.2723			1062563.0	1217311.0	continuous-4123-both_sexes-irnt	continuous-MAP-both_sexes-auto_irnt	0.1584	0.1677	0.03	0.0149	0.0673	0.1003	0.041	1.6434
EUR	EUR	0.0153	0.0225	0.0154	0.0093	0.2918	0.1804	1.1552	1.3156	0.0294	0.0271	0.0315	0.0079	1.4781	2.1026	1.9798	2.8366			1062563.0	1217311.0	continuous-4123-both_sexes-irnt	continuous-MAP-both_sexes-auto_medadj_irnt	0.1584	0.1718	0.03	0.0147	0.0666	0.0983	0.0403	1.6532
EUR	EUR	0.0152	0.0198	0.0153	0.0092	0.2918	0.177	1.1552	1.3115	0.0294	0.0269	0.0315	0.0079	1.4781	2.0769	1.9798	2.8034			1062563.0	1217311.0	continuous-4123-both_sexes-irnt	continuous-MAP-both_sexes-auto_medadj_raw	0.1584	0.1727	0.03	0.0149	0.0667	0.0973	0.0402	1.658
EUR	EUR	0.0126	0.0197	0.0135	0.0077	0.2918	0.122	1.1552	1.207	0.0294	0.0186	0.0315	0.0056	1.4781	1.8005	1.9798	2.2354			1062563.0	1217311.0	continuous-4123-both_sexes-irnt	continuous-MAP-both_sexes-auto_raw	0.1584	0.1675	0.03	0.0151	0.067	0.1016	0.0409	1.637
EUR	EUR	0.0122	0.0212	0.014	0.0079	0.2918	0.1255	1.1552	1.2216	0.0294	0.0199	0.0315	0.0056	1.4781	1.8687	1.9798	2.3436			1062563.0	1217311.0	continuous-4123-both_sexes-irnt	continuous-MAP-both_sexes-combined_irnt	0.1584	0.1649	0.03	0.0148	0.0637	0.1211	0.0411	1.55
EUR	EUR	0.0148	0.0234	0.016	0.0094	0.2918	0.1861	1.1552	1.365	0.0294	0.0292	0.0315	0.0082	1.4781	2.2203	1.9798	3.0252			1062563.0	1217311.0	continuous-4123-both_sexes-irnt	continuous-MAP-both_sexes-combined_medadj_irnt	0.1584	0.1802	0.03	0.0144	0.0636	0.115	0.0404	1.5761
EUR	EUR	0.0147	0.0206	0.0159	0.0093	0.2918	0.1827	1.1552	1.3592	0.0294	0.029	0.0315	0.0081	1.4781	2.1939	1.9798	2.9887			1062563.0	1217311.0	continuous-4123-both_sexes-irnt	continuous-MAP-both_sexes-combined_medadj_raw	0.1584	0.1806	0.03	0.0146	0.0637	0.1139	0.0403	1.5809
EUR	EUR	0.012	0.0195	0.0138	0.0077	0.2918	0.1223	1.1552	1.2157	0.0294	0.0196	0.0315	0.0055	1.4781	1.8485	1.9798	2.3079			1062563.0	1217311.0	continuous-4123-both_sexes-irnt	continuous-MAP-both_sexes-combined_raw	0.1584	0.1649	0.03	0.015	0.0633	0.1229	0.041	1.5425
EUR	EUR	0.0086	0.0001	0.0087	0.0124	0.2918	0.1823	1.1552	1.0169	0.0294	0.0065	0.0315	0.0164	1.4781	1.1364	1.9798	1.1503			1062563.0	1217311.0	continuous-4123-both_sexes-irnt	continuous-MAP-both_sexes-manual_medadj_raw	0.1584	0.1124	0.03	0.043	0.0373	0.4935	0.0545	0.6848
EUR	EUR	0.0048	9.4177e-05	0.008	0.0112	0.2918	0.127	1.1552	1.0158	0.0294	0.0068	0.0315	0.0152	1.4781	1.0988	1.9798	1.1096			1062563.0	1217311.0	continuous-4123-both_sexes-irnt	continuous-MAP-both_sexes-manual_raw	0.1584	0.1443	0.03	0.0621	0.0248	0.6724	0.0587	0.4229
EUR	EUR	0.0024	0.0098	0.0076	0.0031	0.2918	0.0785	1.1552	1.0631	0.0294	0.0108	0.0315	0.0029	1.4781	1.5733	1.9798	1.7198			1062563.0	1217311.0	continuous-4123-both_sexes-irnt	continuous-MCP-both_sexes-irnt	0.1584	0.0877	0.03	0.0151	0.0161	0.433	0.0205	0.7841
EUR	EUR	-0.0014	-0.0228	0.0161	0.009	0.2918	0.1375	1.1552	1.466	0.0293	0.0636	0.0315	0.0112	1.4781	1.753	1.9798	2.5476			1062563.0	1217311.0	continuous-4123-both_sexes-irnt	continuous-NAP-both_sexes-irnt	0.1584	0.3011	0.03	0.0411	-0.0071	0.8785	0.0465	-0.1529
EUR	EUR	0.0078	0.0121	0.0105	0.0055	0.2918	0.1529	1.1552	1.2321	0.0294	0.0256	0.0315	0.0069	1.4781	1.8606	1.9798	2.474			1062563.0	1217311.0	continuous-4123-both_sexes-irnt	continuous-PP-both_sexes-auto_irnt	0.1584	0.1575	0.03	0.0174	0.037	0.1553	0.026	1.421
EUR	EUR	0.0089	0.0138	0.0114	0.0063	0.2918	0.1683	1.1552	1.2565	0.0294	0.0271	0.0315	0.0073	1.4781	1.9383	1.9798	2.6156			1062563.0	1217311.0	continuous-4123-both_sexes-irnt	continuous-PP-both_sexes-auto_medadj_irnt	0.1584	0.1587	0.03	0.0167	0.04	0.1549	0.0281	1.4225
EUR	EUR	0.0079	0.011	0.0103	0.0054	0.2918	0.1486	1.1552	1.2254	0.0294	0.0255	0.0315	0.0068	1.4781	1.8284	1.9798	2.4331			1062563.0	1217311.0	continuous-4123-both_sexes-irnt	continuous-PP-both_sexes-auto_raw	0.1584	0.1573	0.03	0.0178	0.0378	0.143	0.0258	1.4648
EUR	EUR	0.0074	0.0137	0.0105	0.0055	0.2916	0.1516	1.1557	1.2509	0.0294	0.027	0.0315	0.0069	1.4781	1.8972	1.98	2.5552			1062563.0	1217311.0	continuous-4123-both_sexes-irnt	continuous-PP-both_sexes-combined_irnt	0.1589	0.1613	0.03	0.0174	0.0351	0.173	0.0258	1.3627
EUR	EUR	0.0085	0.0157	0.0117	0.0063	0.2918	0.1718	1.1552	1.3054	0.0294	0.0291	0.0315	0.0074	1.4781	2.0302	1.9798	2.773			1062563.0	1217311.0	continuous-4123-both_sexes-irnt	continuous-PP-both_sexes-combined_medadj_irnt	0.1584	0.1723	0.03	0.0164	0.0379	0.1754	0.0279	1.3551
EUR	EUR	0.0085	0.0138	0.0115	0.0061	0.2918	0.1661	1.1552	1.2963	0.0294	0.0289	0.0315	0.0073	1.4781	1.984	1.9798	2.7182			1062563.0	1217311.0	continuous-4123-both_sexes-irnt	continuous-PP-both_sexes-combined_medadj_raw	0.1584	0.1724	0.03	0.0168	0.0388	0.1621	0.0277	1.398
EUR	EUR	0.0073	0.0125	0.0104	0.0054	0.2918	0.148	1.1552	1.243	0.0294	0.0266	0.0315	0.0067	1.4781	1.8647	1.9798	2.5166			1062563.0	1217311.0	continuous-4123-both_sexes-irnt	continuous-PP-both_sexes-combined_raw	0.1584	0.1602	0.03	0.0176	0.0352	0.1697	0.0256	1.3731
EUR	EUR	-0.0117	0.0161	0.0067	0.0086	0.2918	0.1341	1.1552	1.0304	0.0294	0.0076	0.0315	0.0168	1.4781	1.1207	1.9798	1.1284			1062563.0	1217311.0	continuous-4123-both_sexes-irnt	continuous-PP-both_sexes-manual_raw	0.1584	0.2368	0.03	0.0592	-0.0589	0.1805	0.044	-1.3392
EUR	EUR	0.0144	0.0227	0.0146	0.0087	0.2918	0.1809	1.1552	1.3123	0.0294	0.0268	0.0315	0.0076	1.4781	2.094	1.9798	2.821			1062563.0	1217311.0	continuous-4123-both_sexes-irnt	continuous-SBP-both_sexes-auto_medadj_irnt	0.1584	0.1715	0.03	0.0147	0.0628	0.0966	0.0378	1.6614
EUR	EUR	0.0143	0.019	0.0144	0.0086	0.2918	0.1744	1.1552	1.3042	0.0294	0.0263	0.0315	0.0074	1.4781	2.0556	1.9798	2.759			1062563.0	1217311.0	continuous-4123-both_sexes-irnt	continuous-SBP-both_sexes-auto_medadj_raw	0.1584	0.1729	0.03	0.015	0.0632	0.0942	0.0377	1.6737
EUR	EUR	0.0118	0.0216	0.0133	0.0074	0.2918	0.1356	1.1552	1.2423	0.0294	0.0213	0.0315	0.0057	1.4781	1.93	1.9798	2.4429			1062563.0	1217311.0	continuous-4123-both_sexes-irnt	continuous-SBP-both_sexes-combined_irnt	0.1584	0.1679	0.03	0.0148	0.0595	0.1086	0.0371	1.6044
EUR	EUR	0.014	0.0241	0.0152	0.0088	0.2918	0.1867	1.1552	1.3621	0.0294	0.0291	0.0315	0.0078	1.4781	2.2159	1.9798	3.0087			1062563.0	1217311.0	continuous-4123-both_sexes-irnt	continuous-SBP-both_sexes-combined_medadj_irnt	0.1584	0.1803	0.03	0.0145	0.0598	0.1129	0.0378	1.5851
EUR	EUR	0.0138	0.0203	0.0149	0.0086	0.2918	0.18	1.1552	1.352	0.0294	0.0285	0.0315	0.0076	1.4781	2.1764	1.9798	2.9397			1062563.0	1217311.0	continuous-4123-both_sexes-irnt	continuous-SBP-both_sexes-combined_medadj_raw	0.1584	0.1815	0.03	0.0147	0.0601	0.1102	0.0376	1.5971
EUR	EUR	0.0114	0.0189	0.013	0.0072	0.2918	0.1298	1.1552	1.2321	0.0294	0.0206	0.0315	0.0055	1.4781	1.8891	1.9798	2.3798			1062563.0	1217311.0	continuous-4123-both_sexes-irnt	continuous-SBP-both_sexes-combined_raw	0.1584	0.1682	0.03	0.0149	0.0586	0.1107	0.0368	1.5951
EUR	EUR	0.0013	0.0071	0.0082	0.0115	0.2918	0.1767	1.1552	1.0193	0.0294	0.0068	0.0315	0.0167	1.4781	1.1333	1.9798	1.1485			1062563.0	1217311.0	continuous-4123-both_sexes-irnt	continuous-SBP-both_sexes-manual_medadj_raw	0.1584	0.1302	0.03	0.046	0.0059	0.9092	0.0514	0.114
EUR	EUR	0.0002	-0.0277	0.0076	0.0038	0.2918	0.1026	1.1552	1.0671	0.0294	0.0125	0.0315	0.0039	1.4781	1.6908	1.9798	1.9451			1062563.0	1217311.0	continuous-4123-both_sexes-irnt	continuous-Smoking-both_sexes-Ever_Never	0.1584	0.071	0.03	0.0133	0.0009	0.9657	0.022	0.043
EUR	EUR	-0.0022	-0.0465	0.0145	0.0084	0.2918	0.1823	1.1552	1.3367	0.0294	0.0551	0.0315	0.0144	1.4781	1.9218	1.9798	2.9821			1062563.0	1217311.0	continuous-4123-both_sexes-irnt	continuous-eGFR-both_sexes-irnt	0.1584	0.1699	0.03	0.0278	-0.0096	0.7972	0.0373	-0.2569
EUR	EUR	-0.0023	-0.0402	0.0145	0.0082	0.2918	0.2156	1.1552	1.4561	0.0293	0.0674	0.0314	0.0169	1.4781	2.1112	1.9798	3.3562			1062563.0	1217311.0	continuous-4123-both_sexes-irnt	continuous-eGFRcreacys-both_sexes-irnt	0.1584	0.1936	0.0299	0.0286	-0.0093	0.7802	0.0334	-0.279
EUR	EUR	-0.0014	-0.0167	0.0103	0.0053	0.2918	0.2155	1.1552	1.212	0.0292	0.044	0.0314	0.0215	1.4781	2.0812	1.9798	3.0164			1062563.0	1217311.0	continuous-4123-both_sexes-irnt	continuous-eGFRcys-both_sexes-irnt	0.1584	0.1051	0.0298	0.0218	-0.0055	0.7954	0.0213	-0.2592
EUR	EUR	0.015	0.0159	0.0102	0.0057	0.2918	0.1565	1.1552	1.1392	0.0294	0.0214	0.0315	0.0055	1.4781	2.0133	1.9798	2.4494			1062563.0	1217311.0	continuous-4123-both_sexes-irnt	continuous-whr-both_sexes-irnt	0.1584	0.096	0.03	0.0148	0.0701	0.0084	0.0266	2.6345
EUR	EUR	0.0124	0.0175	0.009	0.0041	0.2918	0.0398	1.1552	1.0591	0.0294	0.0111	0.0315	0.0024	1.4781	1.2899	1.9798	1.3995			1062563.0	1217311.0	continuous-4123-both_sexes-irnt	icd10-E11-both_sexes	0.1584	0.1479	0.03	0.0278	0.1153	0.0016	0.0365	3.1601
EUR	EUR	0.0125	0.0057	0.0094	0.0045	0.2918	0.0289	1.1552	1.0126	0.0294	0.0084	0.0315	0.0018	1.4781	1.2267	1.9798	1.2648			1062563.0	1217311.0	continuous-4123-both_sexes-irnt	icd10-E66-both_sexes	0.1584	0.0474	0.03	0.0316	0.1364	0.004	0.0474	2.8795
EUR	EUR	0.0039	0.0045	0.0066	0.0027	0.2918	0.0329	1.1552	1.0273	0.0294	0.0125	0.0315	0.0025	1.4781	1.2398	1.9798	1.3082			1062563.0	1217311.0	continuous-4123-both_sexes-irnt	icd10-E78-both_sexes	0.1584	0.0887	0.03	0.0405	0.0395	0.1546	0.0277	1.4235
EUR	EUR	0.0006	-0.0205	0.0084	0.0037	0.2918	0.0189	1.1552	1.0086	0.0294	0.0072	0.0315	0.0015	1.4781	1.1491	1.9798	1.1729			1062563.0	1217311.0	continuous-4123-both_sexes-irnt	icd10-F17-both_sexes	0.1584	0.0497	0.03	0.0417	0.0087	0.8631	0.0505	0.1725
EUR	EUR	0.0004	-0.0118	0.0058	0.0024	0.2918	0.016	1.1552	0.9938	0.0294	0.0068	0.0315	0.0014	1.4781	1.1175	1.9798	1.1278		Ratio < 0, possibly indicating GC correction	1062563.0	1217311.0	continuous-4123-both_sexes-irnt	icd10-F32-both_sexes	0.1584		0.03		0.0063	0.8576	0.0352	0.1794
EUR	EUR	0.0069	-0.0108	0.0076	0.0032	0.2918	0.0102	1.1552	1.0009	0.0294	0.0071	0.0315	0.0013	1.4781	1.0772	1.9798	1.0881			1062563.0	1217311.0	continuous-4123-both_sexes-irnt	icd10-G47-both_sexes	0.1584	0.0098	0.03	0.0806	0.1271	0.0245	0.0565	2.2486
EUR	EUR	0.0022	0.0069	0.0068	0.0028	0.2918	0.0258	1.1552	1.0247	0.0294	0.008	0.0315	0.0019	1.4781	1.2038	1.9798	1.2418			1062563.0	1217311.0	continuous-4123-both_sexes-irnt	icd10-I20-both_sexes	0.1584	0.102	0.03	0.0331	0.0252	0.4379	0.0325	0.7758
EUR	EUR	0.0057	-0.001	0.0071	0.003	0.2919	0.0357	1.1551	1.0192	0.0295	0.0102	0.0315	0.0026	1.4781	1.2398	1.9801	1.3243			1062563.0	1217311.0	continuous-4123-both_sexes-irnt	icd10-I25-both_sexes	0.1582	0.0591	0.0301	0.0316	0.0555	0.0532	0.0287	1.9332
EUR	EUR	0.0003	-0.0076	0.0098	0.0043	0.2918	0.0219	1.1552	1.0334	0.0294	0.0146	0.0315	0.0022	1.4781	1.1651	1.9798	1.227			1062563.0	1217311.0	continuous-4123-both_sexes-irnt	icd10-I83-both_sexes	0.1584	0.147	0.03	0.0644	0.0042	0.9393	0.0552	0.0761
EUR	EUR	0.0008	-0.0056	0.0084	0.0035	0.2918	0.0091	1.1552	1.0076	0.0294	0.0086	0.0315	0.0017	1.4781	1.0557	1.9798	1.0856			1062563.0	1217311.0	continuous-4123-both_sexes-irnt	icd10-J33-both_sexes	0.1584	0.0885	0.03	0.101	0.0147	0.8295	0.0684	0.2153
EUR	EUR	-0.0002	-0.0202	0.0125	0.0057	0.2918	0.018	1.1552	1.0116	0.0294	0.009	0.0315	0.002	1.4781	1.1428	1.9798	1.1677			1062563.0	1217311.0	continuous-4123-both_sexes-irnt	icd10-J44-both_sexes	0.1584	0.0691	0.03	0.0537	-0.0021	0.98	0.0832	-0.0251
EUR	EUR	0.0057	-0.0004	0.0095	0.0047	0.2918	0.0333	1.1552	1.0265	0.0294	0.012	0.0315	0.0029	1.4781	1.2168	1.9798	1.316			1062563.0	1217311.0	continuous-4123-both_sexes-irnt	icd10-J45-both_sexes	0.1584	0.0838	0.03	0.0378	0.058	0.2198	0.0473	1.227
EUR	EUR	-6.491e-05	-0.0006	0.0076	0.0031	0.2918	0.018	1.1552	1.0166	0.0294	0.0078	0.0315	0.0015	1.4781	1.1587	1.9798	1.1702			1062563.0	1217311.0	continuous-4123-both_sexes-irnt	icd10-K21-both_sexes	0.1584	0.0978	0.03	0.0459	-0.0009	0.9836	0.0436	-0.0205
EUR	EUR	0.0009	-0.0207	0.0084	0.0038	0.2918	0.0099	1.1552	1.0175	0.0294	0.0079	0.0315	0.0013	1.4781	1.0895	1.9798	1.1032			1062563.0	1217311.0	continuous-4123-both_sexes-irnt	icd10-K22-both_sexes	0.1584	0.1698	0.03	0.0764	0.0165	0.8199	0.0724	0.2277
EUR	EUR	0.0001	-0.0084	0.0069	0.0026	0.2918	0.0161	1.1552	1.0127	0.0294	0.0072	0.0315	0.0015	1.4781	1.1396	1.9798	1.1514			1062563.0	1217311.0	continuous-4123-both_sexes-irnt	icd10-K29-both_sexes	0.1584	0.0836	0.03	0.0479	0.0021	0.9561	0.0387	0.0551
EUR	EUR	-0.0093	0.0121	0.0087	0.0038	0.2917	0.0222	1.1554	1.0081	0.0286	0.0086	0.0306	0.0025	1.4781	1.1396	1.98	1.1959			1062563.0	1217311.0	continuous-4123-both_sexes-irnt	icd10-K40-both_sexes	0.1586	0.0412	0.0292	0.0437	-0.1151	0.0114	0.0455	-2.5303
EUR	EUR	-0.0033	-0.0099	0.0086	0.0038	0.2918	0.0255	1.1552	1.0258	0.0294	0.0083	0.0315	0.0016	1.4781	1.2103	1.9798	1.2423			1062563.0	1217311.0	continuous-4123-both_sexes-irnt	icd10-K44-both_sexes	0.1584	0.1064	0.03	0.0342	-0.0378	0.4078	0.0456	-0.8278
EUR	EUR	0.0019	-0.0083	0.0061	0.0022	0.2918	0.0086	1.1552	1.0022	0.0294	0.0064	0.0315	0.0013	1.4781	1.0679	1.9798	1.0756			1062563.0	1217311.0	continuous-4123-both_sexes-irnt	icd10-K52-both_sexes	0.1584	0.0286	0.03	0.0841	0.0385	0.391	0.0449	0.8578
EUR	EUR	-0.0021	0.0106	0.0071	0.0029	0.2918	0.0372	1.1552	1.0163	0.0294	0.0116	0.0315	0.0023	1.4781	1.2464	1.9798	1.3374			1062563.0	1217311.0	continuous-4123-both_sexes-irnt	icd10-K57-both_sexes	0.1584	0.0482	0.03	0.0345	-0.0206	0.4533	0.0274	-0.75
EUR	EUR	-0.0059	0.0248	0.0088	0.0041	0.2916	0.0172	1.1557	1.0211	0.0295	0.0097	0.0314	0.0019	1.4781	1.1333	1.98	1.1691			1062563.0	1217311.0	continuous-4123-both_sexes-irnt	icd10-K80-both_sexes	0.1589	0.1249	0.0301	0.0571	-0.0836	0.1394	0.0566	-1.4779
EUR	EUR	0.0093	0.0091	0.0106	0.0052	0.2918	0.0207	1.1552	1.0213	0.0294	0.0094	0.0315	0.002	1.4781	1.1587	1.9798	1.2025			1062563.0	1217311.0	continuous-4123-both_sexes-irnt	icd10-M16-both_sexes	0.1584	0.1051	0.03	0.0462	0.1191	0.065	0.0646	1.8453
EUR	EUR	0.0107	0.0226	0.0082	0.0036	0.2919	0.0285	1.1551	1.0249	0.0296	0.0085	0.0309	0.0019	1.4781	1.2234	1.9801	1.271			1062563.0	1217311.0	continuous-4123-both_sexes-irnt	icd10-M17-both_sexes	0.1582	0.0919	0.0302	0.0313	0.1171	0.0016	0.0371	3.1555
EUR	EUR	0.0059	-0.0035	0.0061	0.0023	0.2918	0.0087	1.1552	1.0119	0.0294	0.0068	0.0315	0.0012	1.4781	1.0802	1.9798	1.086			1062563.0	1217311.0	continuous-4123-both_sexes-irnt	icd10-M51-both_sexes	0.1584	0.1387	0.03	0.0793	0.1179	0.0087	0.0449	2.625
EUR	EUR	0.0045	0.0054	0.0076	0.0033	0.2918	0.0132	1.1552	0.9981	0.0294	0.0078	0.0315	0.0014	1.4781	1.1082	1.9798	1.112		Ratio < 0, possibly indicating GC correction	1062563.0	1217311.0	continuous-4123-both_sexes-irnt	icd10-M75-both_sexes	0.1584		0.03		0.0717	0.1751	0.0529	1.356
EUR	EUR	-0.0074	0.009	0.0061	0.0024	0.2918	0.0121	1.1552	1.0048	0.0294	0.0072	0.0315	0.0013	1.4781	1.0988	1.9798	1.1067			1062563.0	1217311.0	continuous-4123-both_sexes-irnt	icd10-N20-both_sexes	0.1584	0.0453	0.03	0.0679	-0.1242	0.0018	0.0397	-3.1277
EUR	EUR	0.0006	0.0063	0.0067	0.0029	0.2918	0.0141	1.1552	1.018	0.0294	0.0077	0.0315	0.0014	1.4781	1.1113	1.9798	1.1388			1062563.0	1217311.0	continuous-4123-both_sexes-irnt	icd10-N81-both_sexes	0.1584	0.1297	0.03	0.0558	0.0088	0.8471	0.0456	0.1928
EUR	EUR	-0.0006	-0.0051	0.0062	0.0023	0.2918	0.022	1.1552	1.0141	0.0294	0.0071	0.0315	0.0015	1.4781	1.1843	1.9798	1.2029			1062563.0	1217311.0	continuous-4123-both_sexes-irnt	icd10-R07-both_sexes	0.1584	0.0695	0.03	0.0349	-0.007	0.8055	0.0283	-0.2463
EUR	EUR	-0.0029	-0.0032	0.0072	0.0026	0.2918	0.0164	1.1552	1.0179	0.0296	0.0078	0.0311	0.0015	1.4781	1.1364	1.9789	1.1571			1062563.0	1217311.0	continuous-4123-both_sexes-irnt	icd10-R10-both_sexes	0.1586	0.1139	0.0303	0.0494	-0.0419	0.2586	0.0371	-1.1297
EUR	EUR	-0.0003	-0.0018	0.0061	0.0021	0.2918	0.0053	1.1552	1.0086	0.0294	0.0067	0.0315	0.0012	1.4781	1.0466	1.9798	1.054			1062563.0	1217311.0	continuous-4123-both_sexes-irnt	icd10-R19-both_sexes	0.1584	0.1596	0.03	0.1236	-0.0086	0.8712	0.053	-0.1622
EUR	EUR	0.0029	-0.0083	0.0061	0.0026	0.2918	0.0132	1.1552	1.0239	0.0294	0.0067	0.0315	0.0014	1.4781	1.127	1.9798	1.1362			1062563.0	1217311.0	continuous-4123-both_sexes-irnt	icd10-Z72-both_sexes	0.1584	0.1752	0.03	0.0489	0.0469	0.2578	0.0414	1.1315
EUR	EUR	0.0047	0.0023	0.0063	0.0022	0.2918	0.0108	1.1552	1.0284	0.0294	0.0082	0.0315	0.0016	1.4781	1.0895	1.9798	1.1197			1062563.0	1217311.0	continuous-4123-both_sexes-irnt	icd10-Z82-both_sexes	0.1584	0.2375	0.03	0.0681	0.083	0.0352	0.0394	2.1059
EUR	EUR	0.002	-0.0186	0.0081	0.0034	0.2918	0.0242	1.1552	1.0121	0.0294	0.0082	0.0315	0.0018	1.4781	1.194	1.9798	1.2204			1062563.0	1217311.0	continuous-4123-both_sexes-irnt	icd10-Z86-both_sexes	0.1584	0.0551	0.03	0.0374	0.0244	0.5525	0.041	0.594
EUR	EUR	0.001	0.0018	0.0085	0.0039	0.2918	0.0154	1.1552	1.0184	0.0294	0.0082	0.0315	0.0015	1.4781	1.1364	1.9798	1.1518			1062563.0	1217311.0	continuous-4123-both_sexes-irnt	icd10-Z88-both_sexes	0.1584	0.1209	0.03	0.0539	0.0146	0.807	0.0599	0.2443
EUR	EUR	0.0059	-0.0032	0.0067	0.0027	0.2918	0.0181	1.1552	1.0101	0.0294	0.0082	0.0315	0.0018	1.4781	1.1301	1.9798	1.1632			1062563.0	1217311.0	continuous-4123-both_sexes-irnt	icd10-Z95-both_sexes	0.1584	0.062	0.03	0.0502	0.0813	0.0276	0.0369	2.2028
EUR	EUR	0.0126	0.0158	0.0088	0.0038	0.2918	0.0381	1.1552	1.0702	0.0294	0.0114	0.0315	0.0024	1.4781	1.2899	1.9798	1.3966			1062563.0	1217311.0	continuous-4123-both_sexes-irnt	phecode-250-both_sexes	0.1584	0.1771	0.03	0.0288	0.1196	0.0007	0.0354	3.3789
EUR	EUR	0.0125	0.0175	0.0091	0.004	0.2917	0.0402	1.1554	1.0636	0.0295	0.011	0.0313	0.0024	1.4781	1.2966	1.9802	1.4065			1062563.0	1217311.0	continuous-4123-both_sexes-irnt	phecode-250.2-both_sexes	0.1585	0.1564	0.0301	0.0272	0.1155	0.0014	0.0362	3.1896
EUR	EUR	0.0039	0.0041	0.0065	0.0027	0.2918	0.0328	1.1552	1.0285	0.0294	0.0125	0.0315	0.0025	1.4781	1.2398	1.9798	1.3087			1062563.0	1217311.0	continuous-4123-both_sexes-irnt	phecode-272-both_sexes	0.1584	0.0924	0.03	0.0404	0.0403	0.1459	0.0277	1.4543
EUR	EUR	0.0039	0.0043	0.0066	0.0027	0.2918	0.0333	1.1552	1.0361	0.0293	0.0126	0.0315	0.0026	1.4781	1.2498	1.9798	1.3202			1062563.0	1217311.0	continuous-4123-both_sexes-irnt	phecode-272.1-both_sexes	0.1584	0.1128	0.0299	0.0393	0.0399	0.1491	0.0276	1.4428
EUR	EUR	0.0036	0.0043	0.0066	0.0027	0.2918	0.0311	1.1552	1.0273	0.0294	0.0128	0.0315	0.0025	1.4781	1.2267	1.9798	1.2919			1062563.0	1217311.0	continuous-4123-both_sexes-irnt	phecode-272.11-both_sexes	0.1584	0.0936	0.03	0.0437	0.0373	0.1924	0.0286	1.3035
EUR	EUR	0.0125	0.0062	0.0094	0.0045	0.2918	0.0294	1.1552	1.0112	0.0294	0.0084	0.0315	0.0019	1.4781	1.2299	1.9798	1.2673			1062563.0	1217311.0	continuous-4123-both_sexes-irnt	phecode-278-both_sexes	0.1584	0.042	0.03	0.0313	0.1345	0.0041	0.0469	2.8714
EUR	EUR	0.0126	0.0058	0.0094	0.0045	0.2918	0.0291	1.1552	1.017	0.0294	0.0084	0.0315	0.0019	1.4781	1.2332	1.9798	1.271			1062563.0	1217311.0	continuous-4123-both_sexes-irnt	phecode-278.1-both_sexes	0.1584	0.0627	0.03	0.031	0.1362	0.004	0.0473	2.879
EUR	EUR	0.0015	-0.0123	0.0062	0.0025	0.2918	0.0107	1.1552	1.0132	0.0294	0.0073	0.0315	0.0014	1.4781	1.1019	1.9798	1.0966			1062563.0	1217311.0	continuous-4123-both_sexes-irnt	phecode-300-both_sexes	0.1584	0.1367	0.03	0.0751	0.027	0.5498	0.0452	0.5981
EUR	EUR	0.002	-0.0118	0.0065	0.0026	0.2918	0.0099	1.1552	1.0102	0.0294	0.0072	0.0315	0.0014	1.4781	1.0926	1.9798	1.0876			1062563.0	1217311.0	continuous-4123-both_sexes-irnt	phecode-300.1-both_sexes	0.1584	0.1164	0.03	0.0818	0.0379	0.4322	0.0483	0.7854
EUR	EUR	0.0028	-0.0175	0.0082	0.0037	0.2918	0.0232	1.1552	1.0131	0.0294	0.0077	0.0315	0.0017	1.4781	1.1811	1.9798	1.2085			1062563.0	1217311.0	continuous-4123-both_sexes-irnt	phecode-306-both_sexes	0.1584	0.0627	0.03	0.0371	0.0339	0.4475	0.0446	0.7596
EUR	EUR	0.0007	-0.0107	0.0062	0.0024	0.2918	0.0134	1.1552	0.9966	0.0294	0.007	0.0315	0.0013	1.4781	1.0926	1.9798	1.1069		Ratio < 0, possibly indicating GC correction	1062563.0	1217311.0	continuous-4123-both_sexes-irnt	phecode-317-both_sexes	0.1584		0.03		0.0108	0.7821	0.0392	0.2766
EUR	EUR	0.0006	-0.0205	0.0083	0.0037	0.2918	0.0206	1.1552	1.0127	0.0294	0.0072	0.0315	0.0016	1.4781	1.1619	1.9798	1.1856			1062563.0	1217311.0	continuous-4123-both_sexes-irnt	phecode-318-both_sexes	0.1584	0.0684	0.03	0.039	0.0074	0.8784	0.0486	0.153
EUR	EUR	0.007	-0.011	0.0076	0.0031	0.2918	0.0103	1.1552	0.9999	0.0294	0.007	0.0315	0.0014	1.4781	1.0741	1.9798	1.088		Ratio < 0, possibly indicating GC correction	1062563.0	1217311.0	continuous-4123-both_sexes-irnt	phecode-327-both_sexes	0.1584		0.03		0.1282	0.0216	0.0558	2.2965
EUR	EUR	0.0073	-0.0093	0.0079	0.0034	0.2918	0.0108	1.1552	0.9999	0.0294	0.0078	0.0315	0.0014	1.4781	1.0864	1.9798	1.0926		Ratio < 0, possibly indicating GC correction	1062563.0	1217311.0	continuous-4123-both_sexes-irnt	phecode-327.3-both_sexes	0.1584		0.03		0.1293	0.0285	0.059	2.19
EUR	EUR	0.0093	0.0017	0.0128	0.0066	0.2918	0.0766	1.1552	1.0962	0.0294	0.0163	0.0315	0.0038	1.4781	1.5217	1.9798	1.7739			1062563.0	1217311.0	continuous-4123-both_sexes-irnt	phecode-401-both_sexes	0.1584	0.1243	0.03	0.021	0.0623	0.1597	0.0443	1.4061
EUR	EUR	0.0095	0.0014	0.0128	0.0067	0.2918	0.0766	1.1552	1.0938	0.0294	0.0163	0.0315	0.0038	1.4781	1.5181	1.9798	1.7708			1062563.0	1217311.0	continuous-4123-both_sexes-irnt	phecode-401.1-both_sexes	0.1584	0.1217	0.03	0.0211	0.0632	0.1558	0.0445	1.4195
EUR	EUR	0.0053	-0.002	0.0068	0.0028	0.2918	0.036	1.1552	1.03	0.0294	0.0099	0.0315	0.0024	1.4781	1.2464	1.9798	1.3343			1062563.0	1217311.0	continuous-4123-both_sexes-irnt	phecode-411-both_sexes	0.1584	0.0896	0.03	0.0296	0.0519	0.0571	0.0273	1.9024
EUR	EUR	0.0008	0.001	0.007	0.0031	0.2887	0.0121	1.1575	1.0016	0.0295	0.008	0.0308	0.0015	1.4781	1.0802	1.9727	1.0966			1062563.0	1217311.0	continuous-4123-both_sexes-irnt	phecode-411.1-both_sexes	0.1619	0.0167	0.0304	0.0823	0.0144	0.7841	0.0524	0.274
EUR	EUR	0.0059	-0.0025	0.0072	0.003	0.2918	0.026	1.1552	1.0068	0.0294	0.0086	0.0315	0.0021	1.4781	1.1651	1.9798	1.2157			1062563.0	1217311.0	continuous-4123-both_sexes-irnt	phecode-411.2-both_sexes	0.1584	0.0314	0.03	0.0398	0.0672	0.0436	0.0333	2.0183
EUR	EUR	0.0028	0.006	0.0069	0.0029	0.2918	0.0297	1.1552	1.0278	0.0294	0.0083	0.0315	0.0021	1.4781	1.2201	1.9798	1.2677			1062563.0	1217311.0	continuous-4123-both_sexes-irnt	phecode-411.3-both_sexes	0.1584	0.1037	0.03	0.031	0.0297	0.3379	0.031	0.9583
EUR	EUR	0.0072	-0.0006	0.0069	0.0029	0.2918	0.0345	1.1552	1.0309	0.0294	0.0102	0.0315	0.0028	1.4781	1.2234	1.9798	1.3147			1062563.0	1217311.0	continuous-4123-both_sexes-irnt	phecode-411.4-both_sexes	0.1584	0.0982	0.03	0.0324	0.072	0.011	0.0283	2.542
EUR	EUR	0.0061	-0.0017	0.007	0.0029	0.2918	0.037	1.1552	1.021	0.0294	0.0103	0.0315	0.0026	1.4781	1.2431	1.9798	1.3308			1062563.0	1217311.0	continuous-4123-both_sexes-irnt	phecode-411.8-both_sexes	0.1584	0.0634	0.03	0.0311	0.0584	0.0381	0.0281	2.074
EUR	EUR	-0.0007	-0.0033	0.0063	0.0023	0.2918	0.0216	1.1552	1.0189	0.0294	0.0072	0.0315	0.0015	1.4781	1.1843	1.9798	1.2021			1062563.0	1217311.0	continuous-4123-both_sexes-irnt	phecode-418-both_sexes	0.1584	0.0934	0.03	0.0356	-0.0091	0.7558	0.0292	-0.3109
EUR	EUR	-5.3716e-05	-0.0074	0.0093	0.0043	0.2918	0.0254	1.1552	1.0305	0.0294	0.0146	0.0315	0.0023	1.4781	1.1715	1.9798	1.2386			1062563.0	1217311.0	continuous-4123-both_sexes-irnt	phecode-454-both_sexes	0.1584	0.1277	0.03	0.0612	-0.0006	0.9903	0.0511	-0.0122
EUR	EUR	4.0811e-05	-0.0069	0.0095	0.0044	0.2918	0.0256	1.1552	1.0383	0.0294	0.0154	0.0315	0.0025	1.4781	1.1779	1.9798	1.2476			1062563.0	1217311.0	continuous-4123-both_sexes-irnt	phecode-454.1-both_sexes	0.1584	0.1548	0.03	0.0623	0.0005	0.9927	0.0518	0.0091
EUR	EUR	0.0006	-0.0123	0.0075	0.003	0.2918	0.0104	1.1552	1.0151	0.0294	0.007	0.0315	0.0014	1.4781	1.0957	1.9798	1.103			1062563.0	1217311.0	continuous-4123-both_sexes-irnt	phecode-459-both_sexes	0.1584	0.1463	0.03	0.0681	0.011	0.8434	0.0558	0.1975
EUR	EUR	0.0011	-0.0054	0.0084	0.0036	0.2918	0.0101	1.1552	1.007	0.0294	0.009	0.0315	0.0019	1.4781	1.0588	1.9798	1.0901			1062563.0	1217311.0	continuous-4123-both_sexes-irnt	phecode-471-both_sexes	0.1584	0.0773	0.03	0.0995	0.0206	0.7594	0.0672	0.3062
EUR	EUR	0.0057	-0.0013	0.0097	0.0049	0.2918	0.0357	1.1552	1.0377	0.0294	0.0123	0.0315	0.0031	1.4781	1.2398	1.9798	1.3409			1062563.0	1217311.0	continuous-4123-both_sexes-irnt	phecode-495-both_sexes	0.1584	0.1107	0.03	0.036	0.0554	0.2407	0.0472	1.1733
EUR	EUR	0.0003	-0.0196	0.0124	0.0058	0.2918	0.0206	1.1552	1.0108	0.0294	0.0089	0.0315	0.0022	1.4781	1.1491	1.9798	1.1777			1062563.0	1217311.0	continuous-4123-both_sexes-irnt	phecode-496.2-both_sexes	0.1584	0.0606	0.03	0.05	0.0038	0.9613	0.079	0.0485
EUR	EUR	5.7886e-05	-0.0204	0.0126	0.006	0.2918	0.0207	1.1552	1.0116	0.0294	0.009	0.0315	0.0022	1.4781	1.1491	1.9798	1.1784			1062563.0	1217311.0	continuous-4123-both_sexes-irnt	phecode-496.21-both_sexes	0.1584	0.0651	0.03	0.0507	0.0007	0.9926	0.0807	0.0092
EUR	EUR	-0.0015	-0.0091	0.0075	0.0032	0.2918	0.0248	1.1552	1.0411	0.0294	0.0083	0.0315	0.0016	1.4781	1.2234	1.9798	1.2485			1062563.0	1217311.0	continuous-4123-both_sexes-irnt	phecode-530-both_sexes	0.1584	0.1652	0.03	0.0332	-0.0176	0.64	0.0377	-0.4678
EUR	EUR	-0.0011	-0.0091	0.0074	0.0031	0.2918	0.0251	1.1552	1.0307	0.0294	0.0079	0.0315	0.0016	1.4781	1.2103	1.9798	1.2392			1062563.0	1217311.0	continuous-4123-both_sexes-irnt	phecode-530.1-both_sexes	0.1584	0.1285	0.03	0.0332	-0.0131	0.7207	0.0367	-0.3575
EUR	EUR	-1.5114e-06	-0.0021	0.0077	0.0032	0.2918	0.0204	1.1552	1.0179	0.0294	0.0079	0.0315	0.0016	1.4781	1.1683	1.9798	1.1838			1062563.0	1217311.0	continuous-4123-both_sexes-irnt	phecode-530.11-both_sexes	0.1584	0.0972	0.03	0.043	-1.959e-05	0.9996	0.0424	-0.0005
EUR	EUR	0.0002	-0.008	0.0069	0.0027	0.2918	0.0168	1.1552	1.009	0.0294	0.0073	0.0315	0.0015	1.4781	1.1396	1.9798	1.1524			1062563.0	1217311.0	continuous-4123-both_sexes-irnt	phecode-535-both_sexes	0.1584	0.0592	0.03	0.0479	0.0025	0.949	0.0384	0.0639
EUR	EUR	-0.0059	-0.0003	0.0072	0.0028	0.2918	0.0258	1.1552	1.0346	0.0294	0.0088	0.0315	0.0021	1.4781	1.2038	1.9798	1.252			1062563.0	1217311.0	continuous-4123-both_sexes-irnt	phecode-550-both_sexes	0.1584	0.1373	0.03	0.0349	-0.0678	0.0358	0.0323	-2.0987
EUR	EUR	-0.0039	-0.0088	0.0084	0.0038	0.2918	0.0279	1.1552	1.0312	0.0294	0.0084	0.0315	0.0018	1.4781	1.2201	1.9798	1.2548			1062563.0	1217311.0	continuous-4123-both_sexes-irnt	phecode-550.2-both_sexes	0.1584	0.1223	0.03	0.0329	-0.0433	0.3214	0.0437	-0.9915
EUR	EUR	0.0012	0.0059	0.0063	0.0027	0.2918	0.0101	1.1552	1.0079	0.0294	0.0074	0.0315	0.0018	1.4781	1.0679	1.9798	1.0829			1062563.0	1217311.0	continuous-4123-both_sexes-irnt	phecode-550.4-both_sexes	0.1584	0.0956	0.03	0.0895	0.0227	0.6538	0.0506	0.4486
EUR	EUR	0.0014	-0.0047	0.0062	0.0025	0.2918	0.0129	1.1552	1.0042	0.0294	0.0068	0.0315	0.0017	1.4781	1.0864	1.9798	1.095			1062563.0	1217311.0	continuous-4123-both_sexes-irnt	phecode-558-both_sexes	0.1584	0.0439	0.03	0.0711	0.0225	0.5755	0.0402	0.56
EUR	EUR	-0.0022	0.0081	0.0071	0.0031	0.2918	0.0437	1.1552	1.0188	0.0294	0.0115	0.0315	0.0026	1.4781	1.2597	1.9798	1.3468			1062563.0	1217311.0	continuous-4123-both_sexes-irnt	phecode-562-both_sexes	0.1584	0.0543	0.03	0.0331	-0.0195	0.4749	0.0273	-0.7145
EUR	EUR	-0.0022	0.0081	0.0071	0.0031	0.2918	0.0437	1.1552	1.0199	0.0294	0.0115	0.0315	0.0026	1.4781	1.2631	1.9798	1.3479			1062563.0	1217311.0	continuous-4123-both_sexes-irnt	phecode-562.1-both_sexes	0.1584	0.0573	0.03	0.0331	-0.0193	0.4807	0.0273	-0.7051
EUR	EUR	-0.0028	-0.0131	0.0061	0.0025	0.2918	0.0179	1.1552	1.0107	0.0294	0.0073	0.0315	0.0016	1.4781	1.1364	1.9798	1.1452			1062563.0	1217311.0	continuous-4123-both_sexes-irnt	phecode-564-both_sexes	0.1584	0.0739	0.03	0.0503	-0.0385	0.2683	0.0348	-1.107
EUR	EUR	-0.0054	0.026	0.0089	0.0042	0.2918	0.0191	1.1552	1.0223	0.0294	0.0099	0.0315	0.002	1.4781	1.1364	1.9798	1.1862			1062563.0	1217311.0	continuous-4123-both_sexes-irnt	phecode-574-both_sexes	0.1584	0.1195	0.03	0.0534	-0.072	0.1912	0.0551	-1.307
EUR	EUR	-0.0058	0.0245	0.0086	0.0039	0.2918	0.0175	1.1552	1.02	0.0294	0.0099	0.0315	0.0019	1.4781	1.1301	1.9798	1.1686			1062563.0	1217311.0	continuous-4123-both_sexes-irnt	phecode-574.1-both_sexes	0.1584	0.1183	0.03	0.0587	-0.0806	0.1397	0.0546	-1.4767
EUR	EUR	-0.0056	0.0125	0.0063	0.0023	0.2918	0.0095	1.1552	1.0009	0.0294	0.0074	0.0315	0.0013	1.4781	1.0741	1.9798	1.0797			1062563.0	1217311.0	continuous-4123-both_sexes-irnt	phecode-594.1-both_sexes	0.1584	0.0115	0.03	0.0929	-0.1066	0.0131	0.0429	-2.4816
EUR	EUR	-0.0037	-1.0887e-05	0.008	0.004	0.2918	0.0087	1.1552	1.0034	0.0294	0.0075	0.0315	0.0015	1.4781	1.0649	1.9798	1.0703			1062563.0	1217311.0	continuous-4123-both_sexes-irnt	phecode-714.1-both_sexes	0.1584	0.0482	0.03	0.1062	-0.0742	0.3886	0.086	-0.8622
EUR	EUR	0.0077	0.0181	0.0092	0.0044	0.2918	0.0357	1.1552	1.0322	0.0294	0.0084	0.0315	0.0019	1.4781	1.2831	1.9798	1.3338			1062563.0	1217311.0	continuous-4123-both_sexes-irnt	phecode-716-both_sexes	0.1584	0.0964	0.03	0.0252	0.0751	0.0734	0.0419	1.7906
EUR	EUR	0.0096	0.0231	0.0081	0.0035	0.2918	0.0261	1.1552	1.0214	0.0294	0.0082	0.0315	0.0018	1.4781	1.1973	1.9798	1.2313			1062563.0	1217311.0	continuous-4123-both_sexes-irnt	phecode-716.2-both_sexes	0.1584	0.0923	0.03	0.0356	0.1103	0.0044	0.0387	2.8506
EUR	EUR	0.0075	0.0187	0.0092	0.0043	0.2918	0.0357	1.1552	1.032	0.0294	0.0083	0.0315	0.0019	1.4781	1.2831	1.9798	1.3343			1062563.0	1217311.0	continuous-4123-both_sexes-irnt	phecode-716.9-both_sexes	0.1584	0.0958	0.03	0.0249	0.0734	0.0787	0.0417	1.7581
EUR	EUR	0.0056	0.0014	0.0073	0.0029	0.2918	0.0105	1.1552	1.0008	0.0294	0.0068	0.0315	0.0014	1.4781	1.0802	1.9798	1.0882			1062563.0	1217311.0	continuous-4123-both_sexes-irnt	phecode-720-both_sexes	0.1584	0.0088	0.03	0.0776	0.1015	0.0563	0.0532	1.909
EUR	EUR	0.0065	-0.0031	0.0067	0.0023	0.2918	0.0089	1.1552	1.02	0.0294	0.0068	0.0315	0.0012	1.4781	1.0895	1.9798	1.0947			1062563.0	1217311.0	continuous-4123-both_sexes-irnt	phecode-722-both_sexes	0.1584	0.2115	0.03	0.0713	0.1268	0.0065	0.0466	2.7231
EUR	EUR	0.0066	0.0056	0.0091	0.0043	0.2918	0.0166	1.1552	0.9969	0.0294	0.007	0.0315	0.0015	1.4781	1.1238	1.9798	1.1351		Ratio < 0, possibly indicating GC correction	1062563.0	1217311.0	continuous-4123-both_sexes-irnt	phecode-726-both_sexes	0.1584		0.03		0.0948	0.1172	0.0605	1.5668
EUR	EUR	0.0013	-0.0144	0.0071	0.0028	0.2918	0.0103	1.1553	0.9932	0.0294	0.0066	0.0315	0.0013	1.4781	1.071	1.9798	1.0802		Ratio < 0, possibly indicating GC correction	1062563.0	1217311.0	continuous-4123-both_sexes-irnt	phecode-735.2-both_sexes	0.1585		0.03		0.024	0.6439	0.0518	0.4623
EUR	EUR	0.001	-0.0084	0.0064	0.0026	0.2918	0.0149	1.1552	1.0058	0.0294	0.0083	0.0315	0.0016	1.4781	1.1113	1.9798	1.1302			1062563.0	1217311.0	continuous-4123-both_sexes-irnt	phecode-735.3-both_sexes	0.1584	0.0448	0.03	0.0638	0.0158	0.6837	0.0388	0.4074
EUR	EUR	0.0091	0.0119	0.0134	0.0066	0.2918	0.0243	1.1552	1.024	0.0294	0.0115	0.0315	0.0028	1.4781	1.1843	1.9798	1.2414			1062563.0	1217311.0	continuous-4123-both_sexes-irnt	phecode-740-both_sexes	0.1584	0.0993	0.03	0.0478	0.1079	0.1581	0.0764	1.4116
EUR	EUR	0.0091	0.0167	0.0118	0.0059	0.2918	0.0216	1.1552	1.0266	0.0294	0.0103	0.0315	0.0024	1.4781	1.1619	1.9798	1.2105			1062563.0	1217311.0	continuous-4123-both_sexes-irnt	phecode-740.1-both_sexes	0.1584	0.1263	0.03	0.0488	0.1148	0.107	0.0712	1.6117
EUR	EUR	0.0066	0.0006	0.0121	0.0058	0.2918	0.0158	1.1552	1.0022	0.0294	0.0094	0.0315	0.0022	1.4781	1.1207	1.9798	1.1369			1062563.0	1217311.0	continuous-4123-both_sexes-irnt	phecode-740.9-both_sexes	0.1584	0.0164	0.03	0.0685	0.0964	0.2506	0.0839	1.1488
EUR	EUR	-0.034	-0.0553	0.0084	0.0039	0.2918	0.0102	1.1552	1.0051	0.0294	0.0087	0.0315	0.0017	1.4781	1.0741	1.9798	1.0941			1062563.0	1217311.0	continuous-4123-both_sexes-irnt	phecode-743.1-both_sexes	0.1584	0.0546	0.03	0.0925	-0.6232	3.3202e-31	0.0536	-11.6185
EUR	EUR	-0.0341	-0.0553	0.0084	0.0039	0.2918	0.0102	1.1552	1.0046	0.0294	0.0087	0.0315	0.0017	1.4781	1.0741	1.9798	1.0932			1062563.0	1217311.0	continuous-4123-both_sexes-irnt	phecode-743.11-both_sexes	0.1584	0.049	0.03	0.0937	-0.6244	2.991e-31	0.0537	-11.6274
EUR	EUR	0.0042	-0.0024	0.0069	0.0031	0.2918	0.0157	1.1552	1.0187	0.0294	0.0074	0.0315	0.0015	1.4781	1.1428	1.9798	1.1525			1062563.0	1217311.0	continuous-4123-both_sexes-irnt	phecode-760-both_sexes	0.1584	0.1226	0.03	0.0488	0.0617	0.1736	0.0453	1.3606
EUR	EUR	-0.0012	-0.0036	0.0068	0.0025	0.2918	0.0196	1.1552	1.0135	0.0294	0.008	0.0315	0.0016	1.4781	1.1459	1.9798	1.1796			1062563.0	1217311.0	continuous-4123-both_sexes-irnt	phecode-785-both_sexes	0.1584	0.0753	0.03	0.0447	-0.0165	0.624	0.0336	-0.4902
EUR	EUR	0.0026	-0.008	0.0072	0.003	0.2918	0.009	1.1552	1.0099	0.0294	0.0074	0.0315	0.0014	1.4781	1.0772	1.9798	1.0861			1062563.0	1217311.0	continuous-4123-both_sexes-irnt	phecode-788-both_sexes	0.1584	0.1144	0.03	0.0859	0.0503	0.3881	0.0583	0.863
EUR	EUR	0.0084	0.012	0.0072	0.0028	0.2918	0.0156	1.1552	1.0125	0.0294	0.0077	0.0315	0.0017	1.4781	1.1238	1.9798	1.1469			1062563.0	1217311.0	continuous-4123-both_sexes-irnt	phecode-835-both_sexes	0.1584	0.0848	0.03	0.0521	0.1239	0.0031	0.0419	2.9556
EUR	EUR	-0.0006	0.0019	0.0072	0.0032	0.2918	0.0125	1.1552	1.0137	0.0294	0.0074	0.0315	0.0014	1.4781	1.0988	1.9798	1.1179			1062563.0	1217311.0	continuous-4123-both_sexes-irnt	phecode-960-both_sexes	0.1584	0.1158	0.03	0.0631	-0.0094	0.8586	0.0529	-0.1782
EUR	EUR	0.0013	-0.0009	0.0073	0.0032	0.2918	0.0115	1.1552	1.0068	0.0294	0.0074	0.0315	0.0014	1.4781	1.0926	1.9798	1.1026			1062563.0	1217311.0	continuous-4123-both_sexes-irnt	phecode-960.2-both_sexes	0.1584	0.0659	0.03	0.0726	0.0221	0.6918	0.0558	0.3964
EUR	EUR	0.0036	-0.019	0.0067	0.0026	0.2917	0.009	1.1555	1.0139	0.0297	0.0066	0.031	0.0012	1.4781	1.0864	1.9801	1.091			1062563.0	1217311.0	continuous-4123-both_sexes-irnt	prescriptions-GABA_agonist|sedative-both_sexes	0.1587	0.1532	0.0303	0.0731	0.0695	0.1784	0.0516	1.3458
EUR	EUR	-2.7286e-05	-0.0059	0.0061	0.0022	0.2919	0.0103	1.1552	1.0348	0.0293	0.0071	0.0313	0.0013	1.4781	1.1144	1.9801	1.1226			1062563.0	1217311.0	continuous-4123-both_sexes-irnt	prescriptions-SSRI|selective_serotonin_re-uptake_inhibitor-both_sexes	0.1583	0.2839	0.0299	0.0576	-0.0005	0.9901	0.0403	-0.0124
EUR	EUR	0.0037	-0.0041	0.0069	0.0033	0.2918	0.0157	1.1552	1.0571	0.0294	0.0086	0.0315	0.0018	1.4781	1.1619	1.9798	1.194			1062563.0	1217311.0	continuous-4123-both_sexes-irnt	prescriptions-albuterol-both_sexes	0.1584	0.2946	0.03	0.0441	0.0549	0.2545	0.0482	1.1395
EUR	EUR	0.0053	-0.007	0.0076	0.0032	0.2918	0.0067	1.1552	1.0162	0.0294	0.007	0.0315	0.0011	1.4781	1.071	1.9798	1.0739			1062563.0	1217311.0	continuous-4123-both_sexes-irnt	prescriptions-alpha1-antagonist|alpha_blocker-both_sexes	0.1584	0.2194	0.03	0.0941	0.1191	0.0958	0.0715	1.6654
EUR	EUR	0.0056	-0.0128	0.0063	0.0022	0.2918	0.0058	1.1552	1.063	0.0294	0.0069	0.0315	0.0012	1.4781	1.1113	1.9798	1.1123			1062563.0	1217311.0	continuous-4123-both_sexes-irnt	prescriptions-amoxicillin_clavulanic_acid-both_sexes	0.1584	0.5611	0.03	0.0616	0.1361	0.0152	0.0561	2.4267
EUR	EUR	0.0001	-0.0036	0.0081	0.0035	0.2918	0.0088	1.1552	1.0192	0.0294	0.0073	0.0315	0.0012	1.4781	1.0926	1.9798	1.0949			1062563.0	1217311.0	continuous-4123-both_sexes-irnt	prescriptions-anticonvulsant|voltage-gated_calcium_channel_inhibitor|neuropathy-both_sexes	0.1584	0.2027	0.03	0.0773	0.0022	0.9757	0.0714	0.0305
EUR	EUR	0.0034	-0.0055	0.0083	0.0037	0.2918	0.0142	1.1552	1.0868	0.0294	0.0082	0.0315	0.0015	1.4781	1.1973	1.9798	1.2079			1062563.0	1217311.0	continuous-4123-both_sexes-irnt	prescriptions-antipyretic-both_sexes	0.1584	0.4174	0.03	0.0396	0.0526	0.3665	0.0582	0.9031
EUR	EUR	0.0051	-0.0093	0.0065	0.0026	0.2918	0.008	1.1552	1.0292	0.0294	0.0075	0.0315	0.0013	1.4781	1.0895	1.9798	1.0998			1062563.0	1217311.0	continuous-4123-both_sexes-irnt	prescriptions-antispasmodic-both_sexes	0.1584	0.2928	0.03	0.0754	0.106	0.0444	0.0528	2.0101
EUR	EUR	0.0037	0.0047	0.0101	0.0047	0.2918	0.0224	1.1552	1.056	0.0294	0.0085	0.0315	0.0019	1.4781	1.207	1.9798	1.2493			1062563.0	1217311.0	continuous-4123-both_sexes-irnt	prescriptions-bendroflumethiazide-both_sexes	0.1584	0.2245	0.03	0.0343	0.046	0.436	0.0591	0.779
EUR	EUR	0.0056	-0.0128	0.0063	0.0022	0.2918	0.0058	1.1552	1.063	0.0294	0.0069	0.0315	0.0012	1.4781	1.1113	1.9798	1.1123			1062563.0	1217311.0	continuous-4123-both_sexes-irnt	prescriptions-beta-lactam_antibiotic|beta-lactamase_inhibitor|antibiotic-both_sexes	0.1584	0.5611	0.03	0.0616	0.1361	0.0152	0.0561	2.4267
EUR	EUR	0.0037	-0.0041	0.0069	0.0033	0.2918	0.0157	1.1552	1.0571	0.0294	0.0086	0.0315	0.0018	1.4781	1.1619	1.9798	1.194			1062563.0	1217311.0	continuous-4123-both_sexes-irnt	prescriptions-beta2-agonist|bronchodilator|asthma-both_sexes	0.1584	0.2946	0.03	0.0441	0.0549	0.2545	0.0482	1.1395
EUR	EUR	0.0087	0.0143	0.0071	0.0027	0.2918	0.0189	1.1552	1.0408	0.0294	0.0086	0.0315	0.0015	1.4781	1.1811	1.9798	1.2031			1062563.0	1217311.0	continuous-4123-both_sexes-irnt	prescriptions-biguanides|diabetes-both_sexes	0.1584	0.2008	0.03	0.0425	0.1175	0.001	0.0356	3.2969
EUR	EUR	0.0002	-0.0092	0.0068	0.0026	0.2918	0.0094	1.1552	1.0293	0.0294	0.0071	0.0315	0.0015	1.4781	1.105	1.9798	1.1097			1062563.0	1217311.0	continuous-4123-both_sexes-irnt	prescriptions-citalopram-both_sexes	0.1584	0.2667	0.03	0.065	0.0038	0.9389	0.0497	0.0766
EUR	EUR	0.0022	-0.0038	0.0057	0.0022	0.2918	0.0071	1.1552	1.0439	0.0294	0.0076	0.0315	0.0014	1.4781	1.0957	1.9798	1.1055			1062563.0	1217311.0	continuous-4123-both_sexes-irnt	prescriptions-clarithromycin-both_sexes	0.1584	0.4167	0.03	0.072	0.0479	0.3222	0.0483	0.9899
EUR	EUR	0.0046	-0.0006	0.0072	0.003	0.2918	0.0075	1.1552	1.0446	0.0294	0.0082	0.0315	0.0013	1.4781	1.1082	1.9798	1.1088			1062563.0	1217311.0	continuous-4123-both_sexes-irnt	prescriptions-corticosteroid|aminoglycoside_antibiotic|antibiotic-both_sexes	0.1584	0.4097	0.03	0.075	0.0982	0.1226	0.0636	1.5441
EUR	EUR	0.0046	-0.0006	0.0072	0.003	0.2918	0.0075	1.1552	1.0446	0.0294	0.0082	0.0315	0.0013	1.4781	1.1082	1.9798	1.1088			1062563.0	1217311.0	continuous-4123-both_sexes-irnt	prescriptions-dexamethasone_acetic_acid_neomycin-both_sexes	0.1584	0.4097	0.03	0.075	0.0982	0.1226	0.0636	1.5441
EUR	EUR	0.003	-0.006	0.0071	0.0027	0.2918	0.0089	1.1552	1.0466	0.0294	0.007	0.0315	0.0012	1.4781	1.1301	1.9798	1.1249			1062563.0	1217311.0	continuous-4123-both_sexes-irnt	prescriptions-diazepam-both_sexes	0.1584	0.3734	0.03	0.0563	0.0597	0.2677	0.0538	1.1083
EUR	EUR	0.0058	-0.0055	0.0085	0.0037	0.2918	0.008	1.1552	1.0103	0.0294	0.0069	0.0315	0.0012	1.4781	1.0741	1.9798	1.079			1062563.0	1217311.0	continuous-4123-both_sexes-irnt	prescriptions-doxazosin-both_sexes	0.1584	0.1303	0.03	0.0876	0.1207	0.1054	0.0746	1.6191
EUR	EUR	2.8606e-05	-0.0062	0.0063	0.0023	0.2918	0.0103	1.1552	1.0349	0.0294	0.0068	0.0315	0.0013	1.4781	1.1144	1.9798	1.123			1062563.0	1217311.0	continuous-4123-both_sexes-irnt	prescriptions-fluoxetine-both_sexes	0.1584	0.2836	0.03	0.0555	0.0005	0.99	0.0414	0.0126
EUR	EUR	0.0001	-0.0036	0.0081	0.0035	0.2918	0.0088	1.1552	1.0192	0.0294	0.0073	0.0315	0.0012	1.4781	1.0926	1.9798	1.0949			1062563.0	1217311.0	continuous-4123-both_sexes-irnt	prescriptions-gabapentin-both_sexes	0.1584	0.2027	0.03	0.0773	0.0022	0.9757	0.0714	0.0305
EUR	EUR	0.0016	-0.0032	0.0059	0.0021	0.2918	0.0068	1.1552	1.061	0.0294	0.007	0.0315	0.0012	1.4781	1.1175	1.9798	1.1183			1062563.0	1217311.0	continuous-4123-both_sexes-irnt	prescriptions-hydrocortisone-both_sexes	0.1584	0.5159	0.03	0.0594	0.0361	0.4509	0.0479	0.754
EUR	EUR	0.0386	1.0187	0.0083	0.0025	0.0386	0.0386	1.0187	1.0187	0.0083	0.0083	0.0025	0.0025	1.207	1.207	1.2332	1.2332			1062577.0	1217311.0	continuous-41235-both_sexes	continuous-41235-both_sexes	0.0801	0.0801	0.0358	0.0358	1.0	0.0	1.0803e-07	9256625.5039
EUR	EUR	-0.001	-0.008	0.0061	0.0031	0.0386	0.2881	1.0187	1.1334	0.0084	0.0291	0.0025	0.0312	1.207	1.453	1.2332	1.9484			1062577.0	1217311.0	continuous-41235-both_sexes	continuous-4124-both_sexes-irnt	0.0801	0.1407	0.0358	0.0306	-0.0093	0.7541	0.0298	-0.3132
EUR	EUR	-0.0012	-0.008	0.0061	0.0032	0.0386	0.2918	1.0187	1.1552	0.0084	0.0294	0.0025	0.0315	1.207	1.4781	1.2332	1.9798			1062577.0	1217311.0	continuous-41235-both_sexes	continuous-4125-both_sexes-irnt	0.0801	0.1584	0.0358	0.03	-0.0112	0.7067	0.0298	-0.3763
EUR	EUR	0.0077	0.0109	0.0052	0.0023	0.0386	0.1218	1.0187	1.0654	0.0083	0.0163	0.0025	0.013	1.207	1.2664	1.2332	1.407			1062577.0	1217311.0	continuous-41235-both_sexes	continuous-4194-both_sexes-irnt	0.0801	0.1606	0.0358	0.0401	0.1128	0.0009	0.0338	3.335
EUR	EUR	0.0034	-0.0011	0.0058	0.0026	0.0386	0.0464	1.0187	1.0341	0.0083	0.0081	0.0025	0.005	1.207	1.1459	1.2332	1.1652			1062577.0	1217311.0	continuous-41235-both_sexes	continuous-4195-both_sexes-irnt	0.0801	0.2067	0.0358	0.0491	0.0795	0.1928	0.061	1.3022
EUR	EUR	0.0054	0.0124	0.005	0.002	0.0386	0.0214	1.0187	1.037	0.0083	0.0073	0.0025	0.0036	1.207	1.0926	1.2332	1.0955			1062577.0	1217311.0	continuous-41235-both_sexes	continuous-4241-both_sexes-irnt	0.0801	0.3874	0.0358	0.0767	0.1889	0.0069	0.0699	2.7028
EUR	EUR	-0.0105	-0.0644	0.007	0.0021	0.0386	0.1195	1.0187	1.1217	0.0083	0.0171	0.0025	0.0045	1.207	1.8324	1.2332	2.1466			1062577.0	1217311.0	continuous-41235-both_sexes	continuous-46-both_sexes-irnt	0.0801	0.1061	0.0358	0.0149	-0.1548	2.1465e-07	0.0298	-5.1862
EUR	EUR	-0.0114	-0.0647	0.0065	0.0021	0.0386	0.1188	1.0187	1.1293	0.0083	0.0166	0.0025	0.0046	1.207	1.8284	1.2332	2.1441			1062577.0	1217311.0	continuous-41235-both_sexes	continuous-47-both_sexes-irnt	0.0801	0.113	0.0358	0.0145	-0.1685	8.9053e-09	0.0293	-5.7504
EUR	EUR	0.0453	0.1034	0.0072	0.0025	0.0386	0.2087	1.0187	1.1149	0.0083	0.0206	0.0025	0.0066	1.207	2.2737	1.2332	2.8545			1062577.0	1217311.0	continuous-41235-both_sexes	continuous-48-both_sexes-irnt	0.0801	0.0619	0.0358	0.0111	0.5047	2.2125e-92	0.0248	20.3863
EUR	EUR	0.0101	0.0132	0.005	0.0021	0.0386	0.0331	1.0187	1.0238	0.0083	0.0075	0.0025	0.0042	1.207	1.1144	1.2332	1.1152			1062577.0	1217311.0	continuous-41235-both_sexes	continuous-4836-both_sexes	0.0801	0.2064	0.0358	0.0648	0.2837	9.9928e-07	0.058	4.8918
EUR	EUR	0.0326	0.0719	0.0079	0.0025	0.0386	0.2173	1.0187	1.3373	0.0083	0.0258	0.0025	0.0081	1.207	2.4421	1.2332	3.1652			1062577.0	1217311.0	continuous-41235-both_sexes	continuous-49-both_sexes-irnt	0.0801	0.1558	0.0358	0.0119	0.3562	3.0624e-40	0.0268	13.2791
EUR	EUR	-0.0124	-0.018	0.0117	0.0037	0.0386	0.5245	1.0187	1.9723	0.0084	0.0902	0.0025	0.0269	1.207	3.315	1.2332	6.5727			1062577.0	1217311.0	continuous-41235-both_sexes	continuous-50-both_sexes-irnt	0.08	0.1745	0.0359	0.0162	-0.087	0.0006	0.0254	-3.4286
EUR	EUR	0.0004	-0.002	0.0064	0.0035	0.0386	0.314	1.0187	1.191	0.0083	0.0428	0.0025	0.0327	1.207	1.4281	1.2332	1.7409			1062577.0	1217311.0	continuous-41235-both_sexes	continuous-5096-both_sexes-irnt	0.0801	0.2578	0.0358	0.0577	0.004	0.9011	0.0319	0.1243
EUR	EUR	7.661e-05	-0.0062	0.0066	0.0038	0.0386	0.3311	1.0187	1.1743	0.0083	0.0342	0.0025	0.0313	1.207	1.4069	1.2332	1.6758			1062577.0	1217311.0	continuous-41235-both_sexes	continuous-5097-both_sexes-irnt	0.0801	0.2578	0.0358	0.0506	0.0007	0.984	0.0338	0.0201
EUR	EUR	-0.0011	-0.0006	0.0064	0.0035	0.0386	0.3198	1.0188	1.2031	0.0083	0.0438	0.0025	0.0328	1.207	1.4494	1.2332	1.7632			1062577.0	1217311.0	continuous-41235-both_sexes	continuous-5099-both_sexes-irnt	0.0804	0.2661	0.0356	0.0574	-0.0099	0.7528	0.0314	-0.3149
EUR	EUR	-0.0066	-0.0083	0.0099	0.0029	0.0386	0.2492	1.0187	1.4724	0.0083	0.0485	0.0025	0.015	1.207	2.3006	1.2332	3.6718			1062577.0	1217311.0	continuous-41235-both_sexes	continuous-51-both_sexes-irnt	0.0801	0.1768	0.0358	0.0181	-0.0677	0.0176	0.0285	-2.3744
EUR	EUR	0.0018	-0.0039	0.0066	0.0035	0.0386	0.3007	1.0187	1.2083	0.0083	0.0432	0.0025	0.0314	1.207	1.4281	1.2332	1.7291			1062577.0	1217311.0	continuous-41235-both_sexes	continuous-5132-both_sexes-irnt	0.0801	0.2856	0.0358	0.0592	0.0164	0.6136	0.0325	0.505
EUR	EUR	0.0004	-0.0059	0.0064	0.0038	0.0386	0.3219	1.0187	1.18	0.0083	0.0341	0.0025	0.0305	1.207	1.3894	1.2332	1.6656			1062577.0	1217311.0	continuous-41235-both_sexes	continuous-5134-both_sexes-irnt	0.0801	0.2705	0.0358	0.0513	0.0034	0.9194	0.0339	0.1012
EUR	EUR	0.0011	-0.0029	0.0064	0.0034	0.0386	0.293	1.0187	1.1941	0.0083	0.0416	0.0025	0.0305	1.207	1.4034	1.2332	1.7007			1062577.0	1217311.0	continuous-41235-both_sexes	continuous-5135-both_sexes-irnt	0.0801	0.277	0.0358	0.0594	0.01	0.7562	0.0323	0.3105
EUR	EUR	-0.0056	-0.0092	0.0054	0.0014	0.0386	0.0282	1.0187	1.027	0.0083	0.0087	0.0025	0.002	1.207	1.2201	1.2332	1.2619			1062577.0	1217311.0	continuous-41235-both_sexes	continuous-699-both_sexes-irnt	0.0801	0.1032	0.0358	0.0332	-0.1706	4.7423e-05	0.0419	-4.068
EUR	EUR	-0.0034	-0.0255	0.0055	0.0014	0.0386	0.0116	1.0187	1.0371	0.0083	0.0071	0.0025	0.0015	1.207	1.127	1.2332	1.135			1062577.0	1217311.0	continuous-41235-both_sexes	continuous-709-both_sexes	0.0801	0.275	0.0358	0.0523	-0.1606	0.0119	0.0639	-2.5142
EUR	EUR	-0.0055	-0.0614	0.0058	0.0015	0.0386	0.03	1.0187	1.0583	0.0083	0.008	0.0025	0.0018	1.207	1.2697	1.2332	1.3061			1062577.0	1217311.0	continuous-41235-both_sexes	continuous-728-both_sexes	0.0801	0.1906	0.0358	0.026	-0.1617	0.0001	0.0424	-3.8116
EUR	EUR	-0.0294	-0.11	0.0072	0.0022	0.0386	0.0836	1.0187	1.1621	0.0083	0.0127	0.0025	0.004	1.207	1.6259	1.2332	1.7792			1062577.0	1217311.0	continuous-41235-both_sexes	continuous-738-both_sexes	0.0801	0.208	0.0358	0.0163	-0.5183	1.1245e-67	0.0298	-17.3823
EUR	EUR	0.0008	-0.0263	0.0076	0.0029	0.0386	0.2912	1.0187	1.3337	0.0084	0.0476	0.0025	0.0286	1.207	1.7806	1.2332	2.8277			1062577.0	1217311.0	continuous-41235-both_sexes	continuous-78-both_sexes-irnt	0.0801	0.1826	0.0358	0.026	0.0072	0.7912	0.0273	0.2648
EUR	EUR	-0.0006	-0.0065	0.0058	0.0014	0.0386	0.04	1.0187	1.0392	0.0083	0.0085	0.0025	0.0021	1.207	1.3135	1.2332	1.3708			1062577.0	1217311.0	continuous-41235-both_sexes	continuous-864-both_sexes	0.0801	0.1057	0.0358	0.0229	-0.0145	0.6884	0.0362	-0.4011
EUR	EUR	-0.0309	-0.1323	0.006	0.0018	0.0386	0.0804	1.0187	1.0619	0.0083	0.0108	0.0025	0.003	1.207	1.5771	1.2332	1.739			1062577.0	1217311.0	continuous-41235-both_sexes	continuous-924-both_sexes	0.0801	0.0837	0.0358	0.0146	-0.5544	8.6007e-94	0.027	-20.5446
EUR	EUR	-0.0092	-0.0433	0.0059	0.0016	0.0386	0.0338	1.0187	1.062	0.0083	0.0085	0.0025	0.0021	1.207	1.2966	1.2332	1.3504			1062577.0	1217311.0	continuous-41235-both_sexes	continuous-943-both_sexes	0.0801	0.1768	0.0358	0.0243	-0.255	6.7043e-10	0.0413	-6.1729
EUR	EUR	-0.007	-0.0402	0.0072	0.0022	0.0386	0.1373	1.0187	1.443	0.0084	0.0565	0.0025	0.0112	1.207	1.7413	1.2332	2.5138			1062577.0	1217311.0	continuous-41235-both_sexes	continuous-AG-both_sexes-irnt	0.0801	0.2927	0.0358	0.0373	-0.0961	0.0015	0.0302	-3.1787
EUR	EUR	0.022	0.0247	0.0076	0.0023	0.0386	0.1786	1.0187	1.312	0.0083	0.0276	0.0025	0.0078	1.207	2.1026	1.2332	2.8151			1062577.0	1217311.0	continuous-41235-both_sexes	continuous-DBP-both_sexes-auto_medadj_irnt	0.0801	0.1719	0.0358	0.0152	0.2655	1.5885e-24	0.026	10.2215
EUR	EUR	0.0219	0.0257	0.0076	0.0023	0.0386	0.1764	1.0187	1.3091	0.0083	0.0275	0.0025	0.0077	1.207	2.0855	1.2332	2.793			1062577.0	1217311.0	continuous-41235-both_sexes	continuous-DBP-both_sexes-auto_medadj_raw	0.0801	0.1724	0.0358	0.0153	0.2654	2.1162e-24	0.026	10.1937
EUR	EUR	0.0149	-0.0169	0.0073	0.0021	0.0386	0.1285	1.0187	1.2376	0.0083	0.0214	0.0025	0.0057	1.207	1.9013	1.2332	2.3794			1062577.0	1217311.0	continuous-41235-both_sexes	continuous-DBP-both_sexes-combined_irnt	0.0801	0.1722	0.0358	0.0155	0.2118	1.7594e-13	0.0287	7.3659
EUR	EUR	0.0222	0.0233	0.0077	0.0023	0.0386	0.179	1.0187	1.3297	0.0083	0.0288	0.0025	0.0077	1.207	2.1633	1.2332	2.9252			1062577.0	1217311.0	continuous-41235-both_sexes	continuous-DBP-both_sexes-combined_medadj_irnt	0.0801	0.1712	0.0358	0.0149	0.267	3.48e-25	0.0258	10.3676
EUR	EUR	0.022	0.0244	0.0078	0.0023	0.0386	0.1771	1.0187	1.3255	0.0083	0.0286	0.0025	0.0077	1.207	2.1502	1.2332	2.9029			1062577.0	1217311.0	continuous-41235-both_sexes	continuous-DBP-both_sexes-combined_medadj_raw	0.0801	0.171	0.0358	0.015	0.2667	4.7432e-25	0.0258	10.338
EUR	EUR	0.0148	-0.0159	0.0072	0.0021	0.0386	0.127	1.0187	1.234	0.0083	0.0213	0.0025	0.0056	1.207	1.8891	1.2332	2.361			1062577.0	1217311.0	continuous-41235-both_sexes	continuous-DBP-both_sexes-combined_raw	0.0801	0.1719	0.0358	0.0156	0.2114	2.2314e-13	0.0288	7.3341
EUR	EUR	0.0084	-0.0015	0.0074	0.0024	0.0386	0.1424	1.0187	1.4106	0.0083	0.1012	0.0025	0.0199	1.207	1.6601	1.2332	2.6361			1062577.0	1217311.0	continuous-41235-both_sexes	continuous-LDLC-both_sexes-medadj_irnt	0.0801	0.251	0.0358	0.0618	0.1128	0.0014	0.0354	3.1898
EUR	EUR	0.0086	0.0033	0.0074	0.0024	0.0386	0.1367	1.0187	1.4144	0.0084	0.1173	0.0025	0.0204	1.207	1.6448	1.2332	2.5953			1062577.0	1217311.0	continuous-41235-both_sexes	continuous-LDLC-both_sexes-medadj_raw	0.08	0.2598	0.0358	0.0735	0.1184	0.0011	0.0362	3.269
EUR	EUR	0.0146	-0.0234	0.0067	0.002	0.0386	0.1255	1.0187	1.2134	0.0083	0.019	0.0025	0.0057	1.207	1.8204	1.2332	2.2723			1062577.0	1217311.0	continuous-41235-both_sexes	continuous-MAP-both_sexes-auto_irnt	0.0801	0.1677	0.0358	0.0149	0.21	1.2654e-13	0.0283	7.4097
EUR	EUR	0.0218	0.0162	0.0071	0.0022	0.0386	0.1804	1.0187	1.3156	0.0083	0.0271	0.0025	0.008	1.207	2.1026	1.2332	2.8367			1062577.0	1217311.0	continuous-41235-both_sexes	continuous-MAP-both_sexes-auto_medadj_irnt	0.0801	0.1718	0.0358	0.0147	0.2608	4.6766e-25	0.0252	10.3394
EUR	EUR	0.0215	0.0171	0.0071	0.0022	0.0386	0.177	1.0187	1.3114	0.0083	0.0269	0.0025	0.0079	1.207	2.0769	1.2332	2.8034			1062577.0	1217311.0	continuous-41235-both_sexes	continuous-MAP-both_sexes-auto_medadj_raw	0.0801	0.1727	0.0358	0.0149	0.2595	6.2783e-25	0.0252	10.3111
EUR	EUR	0.0143	-0.023	0.0066	0.002	0.0386	0.122	1.0187	1.207	0.0083	0.0186	0.0025	0.0056	1.207	1.8005	1.2332	2.2354			1062577.0	1217311.0	continuous-41235-both_sexes	continuous-MAP-both_sexes-auto_raw	0.0801	0.1675	0.0358	0.0151	0.2079	2.6897e-13	0.0284	7.3091
EUR	EUR	0.0146	-0.0257	0.0067	0.002	0.0386	0.1255	1.0187	1.2216	0.0083	0.02	0.0025	0.0056	1.207	1.8687	1.2332	2.3436			1062577.0	1217311.0	continuous-41235-both_sexes	continuous-MAP-both_sexes-combined_irnt	0.0801	0.1649	0.0358	0.0148	0.2104	3.2227e-14	0.0277	7.589
EUR	EUR	0.0221	0.0151	0.0074	0.0022	0.0386	0.1862	1.0187	1.3649	0.0083	0.0293	0.0025	0.0082	1.207	2.2203	1.2332	3.0253			1062577.0	1217311.0	continuous-41235-both_sexes	continuous-MAP-both_sexes-combined_medadj_irnt	0.0801	0.1802	0.0358	0.0144	0.2611	4.2644e-26	0.0247	10.5664
EUR	EUR	0.0218	0.0161	0.0073	0.0022	0.0386	0.1827	1.0187	1.3592	0.0083	0.029	0.0025	0.0081	1.207	2.1939	1.2332	2.9887			1062577.0	1217311.0	continuous-41235-both_sexes	continuous-MAP-both_sexes-combined_medadj_raw	0.0801	0.1806	0.0358	0.0146	0.2598	5.7162e-26	0.0247	10.5389
EUR	EUR	0.0143	-0.0251	0.0066	0.002	0.0386	0.1223	1.0187	1.2157	0.0083	0.0196	0.0025	0.0055	1.207	1.8485	1.2332	2.3079			1062577.0	1217311.0	continuous-41235-both_sexes	continuous-MAP-both_sexes-combined_raw	0.0801	0.1649	0.0358	0.015	0.2082	7.0629e-14	0.0278	7.4867
EUR	EUR	0.0185	0.0067	0.0051	0.0043	0.0386	0.1822	1.0187	1.0169	0.0083	0.0065	0.0025	0.0164	1.207	1.1364	1.2332	1.1503			1062577.0	1217311.0	continuous-41235-both_sexes	continuous-MAP-both_sexes-manual_medadj_raw	0.0801	0.1124	0.0358	0.043	0.2201	9.6059e-06	0.0497	4.4259
EUR	EUR	0.0113	-0.0071	0.0051	0.0042	0.0386	0.127	1.0187	1.0158	0.0083	0.0068	0.0025	0.0152	1.207	1.0988	1.2332	1.1096			1062577.0	1217311.0	continuous-41235-both_sexes	continuous-MAP-both_sexes-manual_raw	0.0801	0.1444	0.0358	0.0621	0.161	0.0074	0.0601	2.6789
EUR	EUR	0.0396	0.1503	0.0064	0.0019	0.0386	0.0784	1.0187	1.0631	0.0083	0.0108	0.0025	0.0029	1.207	1.5733	1.2332	1.7198			1062577.0	1217311.0	continuous-41235-both_sexes	continuous-MCP-both_sexes-irnt	0.0801	0.0877	0.0358	0.0151	0.7191	4.4486e-152	0.0274	26.268
EUR	EUR	0.0047	0.0269	0.0072	0.0022	0.0386	0.1375	1.0187	1.466	0.0084	0.0636	0.0025	0.0112	1.207	1.753	1.2332	2.5477			1062577.0	1217311.0	continuous-41235-both_sexes	continuous-NAP-both_sexes-irnt	0.0801	0.3011	0.0358	0.0411	0.064	0.033	0.03	2.132
EUR	EUR	0.0042	-0.035	0.0065	0.002	0.0386	0.1529	1.0187	1.2321	0.0083	0.0256	0.0025	0.0069	1.207	1.8606	1.2332	2.474			1062577.0	1217311.0	continuous-41235-both_sexes	continuous-PP-both_sexes-auto_irnt	0.0801	0.1575	0.0358	0.0174	0.0544	0.0414	0.0267	2.0396
EUR	EUR	0.008	-0.0162	0.0065	0.0021	0.0386	0.1683	1.0187	1.2565	0.0083	0.027	0.0025	0.0072	1.207	1.9383	1.2332	2.6156			1062577.0	1217311.0	continuous-41235-both_sexes	continuous-PP-both_sexes-auto_medadj_irnt	0.0801	0.1587	0.0358	0.0167	0.0987	0.0001	0.0259	3.819
EUR	EUR	0.0047	-0.0318	0.0064	0.002	0.0386	0.1486	1.0187	1.2254	0.0083	0.0255	0.0025	0.0068	1.207	1.8284	1.2332	2.4331			1062577.0	1217311.0	continuous-41235-both_sexes	continuous-PP-both_sexes-auto_raw	0.0801	0.1573	0.0358	0.0178	0.0618	0.0179	0.0261	2.3686
EUR	EUR	0.004	-0.0357	0.0067	0.002	0.0386	0.1516	1.0188	1.2509	0.0083	0.0271	0.0025	0.0069	1.207	1.8972	1.2331	2.5552			1062577.0	1217311.0	continuous-41235-both_sexes	continuous-PP-both_sexes-combined_irnt	0.0805	0.1613	0.0357	0.0174	0.0523	0.0445	0.026	2.0098
EUR	EUR	0.0079	-0.017	0.0066	0.002	0.0386	0.1718	1.0187	1.3054	0.0083	0.0291	0.0025	0.0074	1.207	2.0302	1.2332	2.773			1062577.0	1217311.0	continuous-41235-both_sexes	continuous-PP-both_sexes-combined_medadj_irnt	0.0801	0.1723	0.0358	0.0164	0.0971	0.0001	0.0252	3.8528
EUR	EUR	0.0084	-0.0146	0.0066	0.002	0.0386	0.1661	1.0187	1.2963	0.0083	0.0288	0.0025	0.0072	1.207	1.984	1.2332	2.7182			1062577.0	1217311.0	continuous-41235-both_sexes	continuous-PP-both_sexes-combined_medadj_raw	0.0801	0.1724	0.0358	0.0168	0.1045	2.3894e-05	0.0247	4.225
EUR	EUR	0.0046	-0.0326	0.0065	0.0019	0.0386	0.148	1.0187	1.243	0.0083	0.0266	0.0025	0.0067	1.207	1.8647	1.2332	2.5166			1062577.0	1217311.0	continuous-41235-both_sexes	continuous-PP-both_sexes-combined_raw	0.0801	0.1602	0.0358	0.0175	0.0612	0.0168	0.0256	2.3918
EUR	EUR	0.0015	-0.0047	0.0054	0.0044	0.0386	0.1341	1.0187	1.0304	0.0083	0.0076	0.0025	0.0168	1.207	1.1207	1.2332	1.1284			1062577.0	1217311.0	continuous-41235-both_sexes	continuous-PP-both_sexes-manual_raw	0.0801	0.2368	0.0358	0.0592	0.0215	0.7233	0.0608	0.354
EUR	EUR	0.0187	0.0047	0.0067	0.0021	0.0386	0.1809	1.0187	1.3123	0.0083	0.0269	0.0025	0.0076	1.207	2.094	1.2332	2.8211			1062577.0	1217311.0	continuous-41235-both_sexes	continuous-SBP-both_sexes-auto_medadj_irnt	0.0801	0.1715	0.0358	0.0147	0.224	1.9694e-19	0.0248	9.015
EUR	EUR	0.0182	0.0052	0.0066	0.0021	0.0386	0.1744	1.0187	1.3042	0.0083	0.0264	0.0025	0.0074	1.207	2.0556	1.2332	2.7591			1062577.0	1217311.0	continuous-41235-both_sexes	continuous-SBP-both_sexes-auto_medadj_raw	0.0801	0.1729	0.0358	0.015	0.2222	2.2226e-19	0.0247	9.0017
EUR	EUR	0.0123	-0.0328	0.0063	0.0019	0.0386	0.1356	1.0187	1.2423	0.0083	0.0213	0.0025	0.0057	1.207	1.93	1.2332	2.4429			1062577.0	1217311.0	continuous-41235-both_sexes	continuous-SBP-both_sexes-combined_irnt	0.0801	0.1679	0.0358	0.0148	0.1696	1.3664e-10	0.0264	6.4196
EUR	EUR	0.0189	0.0037	0.0069	0.0021	0.0386	0.1867	1.0187	1.3621	0.0083	0.0291	0.0025	0.0078	1.207	2.2159	1.2332	3.0088			1062577.0	1217311.0	continuous-41235-both_sexes	continuous-SBP-both_sexes-combined_medadj_irnt	0.0801	0.1803	0.0358	0.0145	0.2232	1.9179e-20	0.0241	9.2668
EUR	EUR	0.0185	0.0042	0.0068	0.0021	0.0386	0.18	1.0187	1.352	0.0083	0.0285	0.0025	0.0076	1.207	2.1764	1.2332	2.9397			1062577.0	1217311.0	continuous-41235-both_sexes	continuous-SBP-both_sexes-combined_medadj_raw	0.0801	0.1815	0.0358	0.0147	0.222	1.9913e-20	0.024	9.2628
EUR	EUR	0.0117	-0.0322	0.0062	0.0019	0.0386	0.1298	1.0187	1.2321	0.0083	0.0206	0.0025	0.0055	1.207	1.8891	1.2332	2.3798			1062577.0	1217311.0	continuous-41235-both_sexes	continuous-SBP-both_sexes-combined_raw	0.0801	0.1682	0.0358	0.0149	0.1653	4.1616e-10	0.0264	6.2478
EUR	EUR	0.0147	0.0052	0.0051	0.0043	0.0386	0.1767	1.0187	1.0193	0.0083	0.0068	0.0025	0.0167	1.207	1.1333	1.2332	1.1484			1062577.0	1217311.0	continuous-41235-both_sexes	continuous-SBP-both_sexes-manual_medadj_raw	0.0801	0.1303	0.0358	0.046	0.1777	0.0005	0.0511	3.4785
EUR	EUR	0.0264	0.048	0.0066	0.002	0.0386	0.1026	1.0187	1.0671	0.0083	0.0126	0.0025	0.0039	1.207	1.6908	1.2332	1.9451			1062577.0	1217311.0	continuous-41235-both_sexes	continuous-Smoking-both_sexes-Ever_Never	0.0801	0.071	0.0358	0.0133	0.4198	2.0844e-48	0.0287	14.6203
EUR	EUR	0.0005	-0.0174	0.0075	0.0023	0.0386	0.1823	1.0187	1.3367	0.0083	0.0551	0.0025	0.0144	1.207	1.9218	1.2332	2.9821			1062577.0	1217311.0	continuous-41235-both_sexes	continuous-eGFR-both_sexes-irnt	0.0801	0.1699	0.0358	0.0278	0.0057	0.833	0.0271	0.2108
EUR	EUR	-0.0113	-0.0661	0.0078	0.0024	0.0386	0.2156	1.0187	1.4561	0.0084	0.0674	0.0025	0.0169	1.207	2.1112	1.2332	3.3562			1062577.0	1217311.0	continuous-41235-both_sexes	continuous-eGFRcreacys-both_sexes-irnt	0.08	0.1936	0.0361	0.0286	-0.1244	5.0467e-06	0.0273	-4.5628
EUR	EUR	-0.0246	-0.1068	0.0074	0.0024	0.0386	0.2155	1.0187	1.212	0.0084	0.044	0.0025	0.0215	1.207	2.0812	1.2332	3.0164			1062577.0	1217311.0	continuous-41235-both_sexes	continuous-eGFRcys-both_sexes-irnt	0.08	0.1051	0.0361	0.0218	-0.2697	1.0605e-18	0.0305	-8.8285
EUR	EUR	0.0376	0.0939	0.0068	0.0022	0.0386	0.1565	1.0187	1.1392	0.0083	0.0214	0.0025	0.0055	1.207	2.0133	1.2332	2.4494			1062577.0	1217311.0	continuous-41235-both_sexes	continuous-whr-both_sexes-irnt	0.0801	0.096	0.0358	0.0148	0.4843	2.4645e-86	0.0246	19.6932
EUR	EUR	0.0213	0.1194	0.0056	0.0015	0.0386	0.0398	1.0187	1.0591	0.0083	0.0111	0.0025	0.0024	1.207	1.2899	1.2332	1.3995			1062577.0	1217311.0	continuous-41235-both_sexes	icd10-E11-both_sexes	0.0801	0.148	0.0358	0.0278	0.5436	3.8143e-51	0.0361	15.0434
EUR	EUR	0.0222	0.1074	0.0056	0.0014	0.0386	0.0289	1.0187	1.0126	0.0083	0.0084	0.0025	0.0018	1.207	1.2267	1.2332	1.2648			1062577.0	1217311.0	continuous-41235-both_sexes	icd10-E66-both_sexes	0.0801	0.0474	0.0358	0.0316	0.6632	3.24e-75	0.0361	18.351
EUR	EUR	0.0231	0.1621	0.0055	0.0015	0.0386	0.0329	1.0187	1.0273	0.0083	0.0125	0.0025	0.0025	1.207	1.2398	1.2332	1.3082			1062577.0	1217311.0	continuous-41235-both_sexes	icd10-E78-both_sexes	0.0801	0.0887	0.0358	0.0405	0.6475	2.3242e-63	0.0385	16.8029
EUR	EUR	0.0202	0.0819	0.0055	0.0014	0.0386	0.0189	1.0187	1.0086	0.0083	0.0072	0.0025	0.0015	1.207	1.1491	1.2332	1.1729			1062577.0	1217311.0	continuous-41235-both_sexes	icd10-F17-both_sexes	0.0801	0.0497	0.0358	0.0417	0.7466	2.7256e-56	0.0472	15.8083
EUR	EUR	0.0168	0.117	0.0057	0.0014	0.0386	0.016	1.0187	0.9938	0.0083	0.0068	0.0025	0.0014	1.207	1.1175	1.2332	1.1278		Ratio < 0, possibly indicating GC correction	1062577.0	1217311.0	continuous-41235-both_sexes	icd10-F32-both_sexes	0.0801		0.0358		0.6763	5.3464e-49	0.046	14.7127
EUR	EUR	0.013	0.071	0.0056	0.0013	0.0386	0.0102	1.0187	1.0009	0.0083	0.0071	0.0025	0.0013	1.207	1.0772	1.2332	1.0882			1062577.0	1217311.0	continuous-41235-both_sexes	icd10-G47-both_sexes	0.0801	0.0097	0.0358	0.0804	0.6546	5.2654e-26	0.0621	10.5466
EUR	EUR	0.0204	0.1664	0.0058	0.0014	0.0386	0.0258	1.0187	1.0247	0.0083	0.008	0.0025	0.0019	1.207	1.2038	1.2332	1.2418			1062577.0	1217311.0	continuous-41235-both_sexes	icd10-I20-both_sexes	0.0801	0.102	0.0358	0.033	0.6461	1.1395e-68	0.0369	17.513
EUR	EUR	0.021	0.1692	0.0057	0.0015	0.0386	0.0357	1.0186	1.0192	0.0083	0.0102	0.0025	0.0026	1.207	1.2398	1.2332	1.3243			1062577.0	1217311.0	continuous-41235-both_sexes	icd10-I25-both_sexes	0.0797	0.0591	0.0357	0.0315	0.565	1.6277e-64	0.0333	16.9598
EUR	EUR	0.0075	0.0572	0.0055	0.0014	0.0386	0.0219	1.0187	1.0334	0.0083	0.0146	0.0025	0.0022	1.207	1.1651	1.2332	1.227			1062577.0	1217311.0	continuous-41235-both_sexes	icd10-I83-both_sexes	0.0801	0.147	0.0358	0.0644	0.258	5.6707e-08	0.0475	5.4289
EUR	EUR	0.0009	0.0407	0.0051	0.0012	0.0386	0.0091	1.0187	1.0076	0.0083	0.0086	0.0025	0.0017	1.207	1.0557	1.2332	1.0856			1062577.0	1217311.0	continuous-41235-both_sexes	icd10-J33-both_sexes	0.0801	0.0885	0.0358	0.101	0.0479	0.463	0.0653	0.7339
EUR	EUR	0.0196	0.1055	0.0057	0.0014	0.0386	0.018	1.0187	1.0116	0.0083	0.009	0.0025	0.002	1.207	1.1428	1.2332	1.1676			1062577.0	1217311.0	continuous-41235-both_sexes	icd10-J44-both_sexes	0.0801	0.0691	0.0358	0.0537	0.7447	3.4335e-47	0.0516	14.4283
EUR	EUR	0.0181	0.1261	0.0062	0.0016	0.0386	0.0333	1.0187	1.0265	0.0083	0.0119	0.0025	0.0029	1.207	1.2168	1.2332	1.316			1062577.0	1217311.0	continuous-41235-both_sexes	icd10-J45-both_sexes	0.0801	0.0838	0.0358	0.0378	0.5036	1.1365e-33	0.0416	12.094
EUR	EUR	0.0194	0.1404	0.0058	0.0014	0.0386	0.018	1.0187	1.0166	0.0083	0.0078	0.0025	0.0015	1.207	1.1587	1.2332	1.1702			1062577.0	1217311.0	continuous-41235-both_sexes	icd10-K21-both_sexes	0.0801	0.0978	0.0358	0.046	0.7376	2.5888e-67	0.0425	17.3344
EUR	EUR	0.0104	0.0976	0.0055	0.0013	0.0386	0.0099	1.0187	1.0175	0.0083	0.0079	0.0025	0.0013	1.207	1.0895	1.2332	1.1033			1062577.0	1217311.0	continuous-41235-both_sexes	icd10-K22-both_sexes	0.0801	0.1697	0.0358	0.0764	0.532	3.9366e-17	0.0632	8.4148
EUR	EUR	0.0186	0.1607	0.0062	0.0015	0.0386	0.0161	1.0187	1.0127	0.0083	0.0072	0.0025	0.0015	1.207	1.1396	1.2332	1.1514			1062577.0	1217311.0	continuous-41235-both_sexes	icd10-K29-both_sexes	0.0801	0.0837	0.0358	0.0478	0.7453	1.3609e-50	0.0498	14.959
EUR	EUR	-0.0004	0.0431	0.0049	0.0013	0.0386	0.0222	1.0189	1.0081	0.0084	0.0086	0.0025	0.0025	1.207	1.1396	1.2334	1.1959			1062577.0	1217311.0	continuous-41235-both_sexes	icd10-K40-both_sexes	0.0811	0.0412	0.0358	0.0438	-0.0121	0.7818	0.0436	-0.277
EUR	EUR	0.0211	0.1403	0.0058	0.0014	0.0386	0.0255	1.0187	1.0258	0.0083	0.0083	0.0025	0.0016	1.207	1.2103	1.2332	1.2424			1062577.0	1217311.0	continuous-41235-both_sexes	icd10-K44-both_sexes	0.0801	0.1063	0.0358	0.0341	0.6707	2.2967e-77	0.036	18.618
EUR	EUR	0.0145	0.1408	0.005	0.0012	0.0386	0.0086	1.0187	1.0022	0.0083	0.0064	0.0025	0.0013	1.207	1.0679	1.2332	1.0756			1062577.0	1217311.0	continuous-41235-both_sexes	icd10-K52-both_sexes	0.0801	0.0287	0.0358	0.0841	0.7941	1.14e-30	0.069	11.5126
EUR	EUR	0.0188	0.1189	0.0056	0.0015	0.0386	0.0372	1.0187	1.0163	0.0083	0.0116	0.0025	0.0023	1.207	1.2464	1.2332	1.3374			1062577.0	1217311.0	continuous-41235-both_sexes	icd10-K57-both_sexes	0.0801	0.0482	0.0358	0.0345	0.4955	1.0295e-46	0.0345	14.3524
EUR	EUR	0.0134	0.1219	0.0054	0.0014	0.0386	0.0172	1.0189	1.0211	0.0084	0.0097	0.0025	0.0019	1.207	1.1333	1.2334	1.1691			1062577.0	1217311.0	continuous-41235-both_sexes	icd10-K80-both_sexes	0.0808	0.1248	0.0358	0.0572	0.5215	3.9911e-23	0.0527	9.9042
EUR	EUR	0.0076	0.0521	0.005	0.0013	0.0386	0.0207	1.0187	1.0213	0.0083	0.0094	0.0025	0.002	1.207	1.1587	1.2332	1.2025			1062577.0	1217311.0	continuous-41235-both_sexes	icd10-M16-both_sexes	0.0801	0.1051	0.0358	0.0462	0.2703	1.4542e-09	0.0447	6.0494
EUR	EUR	0.0185	0.1108	0.0059	0.0014	0.0385	0.0285	1.0188	1.0249	0.0084	0.0085	0.0025	0.0019	1.207	1.2234	1.2328	1.271			1062577.0	1217311.0	continuous-41235-both_sexes	icd10-M17-both_sexes	0.0807	0.0919	0.0359	0.0313	0.5591	6.8348e-57	0.0352	15.8953
EUR	EUR	0.0129	0.0993	0.0053	0.0013	0.0386	0.0087	1.0187	1.0119	0.0083	0.0068	0.0025	0.0012	1.207	1.0802	1.2332	1.086			1062577.0	1217311.0	continuous-41235-both_sexes	icd10-M51-both_sexes	0.0801	0.1387	0.0358	0.0793	0.7028	3.0718e-24	0.0692	10.1574
EUR	EUR	0.0127	0.0906	0.0051	0.0013	0.0386	0.0132	1.0187	0.9981	0.0083	0.0078	0.0025	0.0014	1.207	1.1082	1.2332	1.112		Ratio < 0, possibly indicating GC correction	1062577.0	1217311.0	continuous-41235-both_sexes	icd10-M75-both_sexes	0.0801		0.0358		0.5632	2.1706e-23	0.0565	9.9649
EUR	EUR	0.0075	0.0768	0.0051	0.0011	0.0386	0.0121	1.0187	1.0048	0.0083	0.0072	0.0025	0.0013	1.207	1.0988	1.2332	1.1067			1062577.0	1217311.0	continuous-41235-both_sexes	icd10-N20-both_sexes	0.0801	0.0452	0.0358	0.0679	0.3462	1.91e-11	0.0516	6.7127
EUR	EUR	0.0089	0.0779	0.0058	0.0014	0.0386	0.0141	1.0187	1.018	0.0083	0.0077	0.0025	0.0014	1.207	1.1113	1.2332	1.1388			1062577.0	1217311.0	continuous-41235-both_sexes	icd10-N81-both_sexes	0.0801	0.1297	0.0358	0.0558	0.3813	1.0252e-11	0.056	6.8029
EUR	EUR	0.0239	0.1804	0.0053	0.0014	0.0386	0.022	1.0187	1.0141	0.0083	0.0071	0.0025	0.0015	1.207	1.1843	1.2332	1.2029			1062577.0	1217311.0	continuous-41235-both_sexes	icd10-R07-both_sexes	0.0801	0.0695	0.0358	0.035	0.8192	2.5518e-117	0.0356	23.0261
EUR	EUR	0.0225	0.1898	0.0051	0.0014	0.0387	0.0164	1.0185	1.0179	0.0084	0.0077	0.0025	0.0015	1.207	1.1364	1.2333	1.1571			1062577.0	1217311.0	continuous-41235-both_sexes	icd10-R10-both_sexes	0.0793	0.1139	0.0358	0.0493	0.8958	1.0623e-86	0.0454	19.7358
EUR	EUR	0.0105	0.0954	0.0052	0.0011	0.0386	0.0053	1.0187	1.0086	0.0083	0.0066	0.0025	0.0012	1.207	1.0466	1.2332	1.0539			1062577.0	1217311.0	continuous-41235-both_sexes	icd10-R19-both_sexes	0.0801	0.1597	0.0358	0.1232	0.7378	9.9026e-17	0.0888	8.3059
EUR	EUR	0.0193	0.1328	0.0058	0.0014	0.0386	0.0132	1.0187	1.0239	0.0083	0.0067	0.0025	0.0014	1.207	1.127	1.2332	1.1362			1062577.0	1217311.0	continuous-41235-both_sexes	icd10-Z72-both_sexes	0.0801	0.1752	0.0358	0.049	0.8555	1.6653e-51	0.0567	15.0982
EUR	EUR	0.0141	0.1055	0.0053	0.0013	0.0386	0.0108	1.0187	1.0284	0.0083	0.0082	0.0025	0.0016	1.207	1.0895	1.2332	1.1197			1062577.0	1217311.0	continuous-41235-both_sexes	icd10-Z82-both_sexes	0.0801	0.2375	0.0358	0.0682	0.689	6.7244e-30	0.0607	11.3586
EUR	EUR	0.0267	0.1998	0.006	0.0015	0.0386	0.0242	1.0187	1.0121	0.0083	0.0082	0.0025	0.0018	1.207	1.194	1.2332	1.2204			1062577.0	1217311.0	continuous-41235-both_sexes	icd10-Z86-both_sexes	0.0801	0.0551	0.0358	0.0374	0.8741	5.0083e-117	0.038	22.9969
EUR	EUR	0.0206	0.1255	0.0058	0.0015	0.0386	0.0154	1.0187	1.0184	0.0083	0.0082	0.0025	0.0015	1.207	1.1364	1.2332	1.1518			1062577.0	1217311.0	continuous-41235-both_sexes	icd10-Z88-both_sexes	0.0801	0.121	0.0358	0.054	0.8438	3.6507e-56	0.0534	15.7899
EUR	EUR	0.0154	0.148	0.0054	0.0014	0.0386	0.0181	1.0187	1.0101	0.0083	0.0082	0.0025	0.0018	1.207	1.1301	1.2332	1.1632			1062577.0	1217311.0	continuous-41235-both_sexes	icd10-Z95-both_sexes	0.0801	0.062	0.0358	0.0502	0.582	8.2561e-40	0.0441	13.2046
