## Supplementary Dataset 4 for "Pan-UK Biobank GWAS improves discovery, analysis of genetic architecture, and resolution into ancestry-enriched effects": 303864_file05 (part 33 of 37)

ancestry_1	ancestry_2	gcov	gcov_intercept	gcov_intercept_se	gcov_se	h2_1	h2_2	h2_int_1	h2_int_2	h2_int_se_1	h2_int_se_2	h2_se_1	h2_se_2	lambda_gc_1	lambda_gc_2	mean_chi2_1	mean_chi2_2	missing_data_note_pheno_1	missing_data_note_pheno_2	nrow_sumstats_1	nrow_sumstats_2	phenotype_code_1	phenotype_code_2	ratio_1	ratio_2	ratio_se_1	ratio_se_2	rg	rg_p	rg_se	rg_z
EUR	EUR	0.0211	0.1224	0.0054	0.0014	0.0386	0.0381	1.0187	1.0702	0.0083	0.0114	0.0025	0.0024	1.207	1.2932	1.2332	1.3966			1062577.0	1217311.0	continuous-41235-both_sexes	phecode-250-both_sexes	0.0801	0.1771	0.0358	0.0288	0.5506	4.288e-51	0.0366	15.0357
EUR	EUR	0.0213	0.1212	0.0054	0.0015	0.0386	0.0402	1.0186	1.0636	0.0084	0.0111	0.0025	0.0024	1.207	1.2966	1.2333	1.4065			1062577.0	1217311.0	continuous-41235-both_sexes	phecode-250.2-both_sexes	0.0797	0.1564	0.036	0.0272	0.5413	2.5313e-51	0.0359	15.0705
EUR	EUR	0.0232	0.1619	0.0055	0.0015	0.0386	0.0328	1.0187	1.0285	0.0083	0.0125	0.0025	0.0025	1.207	1.2398	1.2332	1.3087			1062577.0	1217311.0	continuous-41235-both_sexes	phecode-272-both_sexes	0.0801	0.0924	0.0358	0.0404	0.6508	9.3196e-64	0.0386	16.857
EUR	EUR	0.0234	0.1621	0.0056	0.0015	0.0386	0.0333	1.0187	1.0361	0.0084	0.0126	0.0025	0.0026	1.207	1.2498	1.2332	1.3202			1062577.0	1217311.0	continuous-41235-both_sexes	phecode-272.1-both_sexes	0.0801	0.1128	0.0358	0.0393	0.652	3.271e-64	0.0385	16.9188
EUR	EUR	0.023	0.1566	0.0057	0.0015	0.0386	0.0311	1.0187	1.0273	0.0083	0.0128	0.0025	0.0025	1.207	1.2267	1.2332	1.2919			1062577.0	1217311.0	continuous-41235-both_sexes	phecode-272.11-both_sexes	0.0801	0.0936	0.0358	0.0437	0.6634	1.1602e-60	0.0404	16.4303
EUR	EUR	0.0223	0.108	0.0056	0.0014	0.0386	0.0294	1.0187	1.0112	0.0083	0.0084	0.0025	0.0019	1.207	1.2299	1.2332	1.2673			1062577.0	1217311.0	continuous-41235-both_sexes	phecode-278-both_sexes	0.0801	0.042	0.0358	0.0313	0.6619	5.3083e-75	0.0361	18.3242
EUR	EUR	0.0222	0.1077	0.0056	0.0014	0.0386	0.0291	1.0187	1.017	0.0083	0.0084	0.0025	0.0019	1.207	1.2332	1.2332	1.271			1062577.0	1217311.0	continuous-41235-both_sexes	phecode-278.1-both_sexes	0.0801	0.0627	0.0358	0.031	0.663	2.6814e-75	0.0361	18.3613
EUR	EUR	0.0125	0.1	0.0051	0.0014	0.0386	0.0107	1.0187	1.0132	0.0083	0.0072	0.0025	0.0014	1.207	1.1019	1.2332	1.0965			1062577.0	1217311.0	continuous-41235-both_sexes	phecode-300-both_sexes	0.0801	0.1368	0.0358	0.0751	0.6176	8.1249e-23	0.0628	9.8329
EUR	EUR	0.012	0.0948	0.0052	0.0013	0.0386	0.0099	1.0187	1.0102	0.0083	0.0072	0.0025	0.0014	1.207	1.0926	1.2332	1.0876			1062577.0	1217311.0	continuous-41235-both_sexes	phecode-300.1-both_sexes	0.0801	0.1164	0.0358	0.0818	0.6123	4.8183e-20	0.0668	9.168
EUR	EUR	0.0235	0.1371	0.0056	0.0015	0.0386	0.0232	1.0187	1.0131	0.0083	0.0077	0.0025	0.0017	1.207	1.1811	1.2332	1.2085			1062577.0	1217311.0	continuous-41235-both_sexes	phecode-306-both_sexes	0.0801	0.0627	0.0358	0.0371	0.7855	3.3487e-79	0.0417	18.8431
EUR	EUR	0.0132	0.0948	0.0055	0.0013	0.0386	0.0134	1.0187	0.9966	0.0083	0.007	0.0025	0.0013	1.207	1.0926	1.2332	1.1069		Ratio < 0, possibly indicating GC correction	1062577.0	1217311.0	continuous-41235-both_sexes	phecode-317-both_sexes	0.0801		0.0358		0.5809	5.3085e-32	0.0493	11.7741
EUR	EUR	0.0211	0.0852	0.0056	0.0014	0.0386	0.0206	1.0187	1.0127	0.0083	0.0072	0.0025	0.0016	1.207	1.1619	1.2332	1.1856			1062577.0	1217311.0	continuous-41235-both_sexes	phecode-318-both_sexes	0.0801	0.0684	0.0358	0.0389	0.747	2.7503e-59	0.046	16.2372
EUR	EUR	0.0131	0.071	0.0056	0.0013	0.0386	0.0103	1.0187	0.9999	0.0083	0.007	0.0025	0.0014	1.207	1.0741	1.2332	1.088		Ratio < 0, possibly indicating GC correction	1062577.0	1217311.0	continuous-41235-both_sexes	phecode-327-both_sexes	0.0801		0.0358		0.6553	1.8256e-26	0.0616	10.6457
EUR	EUR	0.0127	0.0671	0.0058	0.0013	0.0386	0.0108	1.0187	0.9999	0.0083	0.0078	0.0025	0.0014	1.207	1.0864	1.2332	1.0926		Ratio < 0, possibly indicating GC correction	1062577.0	1217311.0	continuous-41235-both_sexes	phecode-327.3-both_sexes	0.0801		0.0358		0.6242	2.3022e-23	0.0627	9.9591
EUR	EUR	0.0323	0.1885	0.0064	0.0018	0.0386	0.0766	1.0187	1.0962	0.0083	0.0163	0.0025	0.0038	1.207	1.5217	1.2332	1.7739			1062577.0	1217311.0	continuous-41235-both_sexes	phecode-401-both_sexes	0.0801	0.1243	0.0358	0.021	0.5932	2.71e-108	0.0268	22.1069
EUR	EUR	0.0322	0.1884	0.0064	0.0018	0.0386	0.0765	1.0187	1.0938	0.0083	0.0162	0.0025	0.0038	1.207	1.5181	1.2332	1.7708			1062577.0	1217311.0	continuous-41235-both_sexes	phecode-401.1-both_sexes	0.0801	0.1217	0.0358	0.0211	0.5927	1.1315e-107	0.0269	22.0423
EUR	EUR	0.0231	0.1791	0.0056	0.0015	0.0386	0.036	1.0187	1.03	0.0083	0.0099	0.0025	0.0024	1.207	1.2464	1.2332	1.3343			1062577.0	1217311.0	continuous-41235-both_sexes	phecode-411-both_sexes	0.0801	0.0896	0.0358	0.0295	0.6199	4.3254e-81	0.0325	19.0719
EUR	EUR	0.0137	0.1124	0.0054	0.0013	0.0386	0.0121	1.0186	1.0016	0.0084	0.0079	0.0025	0.0015	1.207	1.0802	1.2331	1.0966			1062577.0	1217311.0	continuous-41235-both_sexes	phecode-411.1-both_sexes	0.0798	0.0167	0.0359	0.0823	0.6354	1.3709e-30	0.0553	11.4967
EUR	EUR	0.0174	0.1237	0.0054	0.0014	0.0386	0.026	1.0187	1.0068	0.0083	0.0086	0.0025	0.0021	1.207	1.1651	1.2332	1.2157			1062577.0	1217311.0	continuous-41235-both_sexes	phecode-411.2-both_sexes	0.0801	0.0314	0.0358	0.0397	0.5484	1.0156e-50	0.0366	14.9784
EUR	EUR	0.0216	0.1728	0.0058	0.0015	0.0386	0.0297	1.0187	1.0277	0.0083	0.0083	0.0025	0.0021	1.207	1.2201	1.2332	1.2677			1062577.0	1217311.0	continuous-41235-both_sexes	phecode-411.3-both_sexes	0.0801	0.1037	0.0358	0.0308	0.6378	1.2377e-73	0.0351	18.152
EUR	EUR	0.0182	0.1512	0.0055	0.0016	0.0386	0.0345	1.0187	1.0309	0.0083	0.0102	0.0025	0.0028	1.207	1.2201	1.2332	1.3147			1062577.0	1217311.0	continuous-41235-both_sexes	phecode-411.4-both_sexes	0.0801	0.0982	0.0358	0.0324	0.4974	5.5527e-42	0.0366	13.5761
EUR	EUR	0.0216	0.1714	0.0058	0.0016	0.0386	0.037	1.0187	1.021	0.0083	0.0102	0.0025	0.0026	1.207	1.2431	1.2332	1.3308			1062577.0	1217311.0	continuous-41235-both_sexes	phecode-411.8-both_sexes	0.0801	0.0634	0.0358	0.031	0.5708	3.1222e-65	0.0335	17.0566
EUR	EUR	0.0239	0.1784	0.0054	0.0014	0.0386	0.0216	1.0187	1.0189	0.0083	0.0072	0.0025	0.0015	1.207	1.1843	1.2332	1.2021			1062577.0	1217311.0	continuous-41235-both_sexes	phecode-418-both_sexes	0.0801	0.0935	0.0358	0.0356	0.8297	1.0693e-112	0.0368	22.5601
EUR	EUR	0.0087	0.0691	0.0056	0.0015	0.0386	0.0254	1.0187	1.0305	0.0083	0.0146	0.0025	0.0023	1.207	1.1715	1.2332	1.2386			1062577.0	1217311.0	continuous-41235-both_sexes	phecode-454-both_sexes	0.0801	0.1277	0.0358	0.0611	0.2786	1.1045e-09	0.0457	6.0935
EUR	EUR	0.0087	0.0633	0.0056	0.0015	0.0386	0.0256	1.0187	1.0383	0.0083	0.0154	0.0025	0.0024	1.207	1.1779	1.2332	1.2476			1062577.0	1217311.0	continuous-41235-both_sexes	phecode-454.1-both_sexes	0.0801	0.1548	0.0358	0.0623	0.2778	2.2261e-09	0.0465	5.9804
EUR	EUR	0.0174	0.1557	0.0053	0.0013	0.0386	0.0104	1.0187	1.0151	0.0083	0.007	0.0025	0.0014	1.207	1.0957	1.2332	1.103			1062577.0	1217311.0	continuous-41235-both_sexes	phecode-459-both_sexes	0.0801	0.1464	0.0358	0.0681	0.8671	6.9836e-43	0.0632	13.7271
EUR	EUR	0.001	0.0432	0.0051	0.0012	0.0386	0.0101	1.0187	1.007	0.0083	0.009	0.0025	0.0019	1.207	1.0588	1.2332	1.0901			1062577.0	1217311.0	continuous-41235-both_sexes	phecode-471-both_sexes	0.0801	0.0773	0.0358	0.0994	0.0515	0.4217	0.0641	0.8035
EUR	EUR	0.0191	0.1296	0.0063	0.0016	0.0386	0.0357	1.0187	1.0377	0.0083	0.0123	0.0025	0.0031	1.207	1.2398	1.2332	1.3409			1062577.0	1217311.0	continuous-41235-both_sexes	phecode-495-both_sexes	0.0801	0.1107	0.0358	0.0359	0.5133	9.4e-36	0.0411	12.4817
EUR	EUR	0.0213	0.1114	0.0058	0.0014	0.0386	0.0206	1.0187	1.0108	0.0083	0.0089	0.0025	0.0022	1.207	1.1491	1.2332	1.1777			1062577.0	1217311.0	continuous-41235-both_sexes	phecode-496.2-both_sexes	0.0801	0.0606	0.0358	0.0499	0.7556	7.1396e-53	0.0494	15.3045
EUR	EUR	0.021	0.1104	0.0057	0.0014	0.0386	0.0206	1.0187	1.0116	0.0083	0.009	0.0025	0.0022	1.207	1.1491	1.2332	1.1784			1062577.0	1217311.0	continuous-41235-both_sexes	phecode-496.21-both_sexes	0.0801	0.0651	0.0358	0.0507	0.7442	9.5883e-52	0.0492	15.1345
EUR	EUR	0.0231	0.173	0.0058	0.0015	0.0386	0.0248	1.0187	1.0411	0.0083	0.0082	0.0025	0.0016	1.207	1.2234	1.2332	1.2486			1062577.0	1217311.0	continuous-41235-both_sexes	phecode-530-both_sexes	0.0801	0.1652	0.0358	0.0332	0.7475	3.1412e-88	0.0375	19.913
EUR	EUR	0.0228	0.168	0.0058	0.0014	0.0386	0.0251	1.0187	1.0307	0.0083	0.0079	0.0025	0.0016	1.207	1.2103	1.2332	1.2392			1062577.0	1217311.0	continuous-41235-both_sexes	phecode-530.1-both_sexes	0.0801	0.1285	0.0358	0.0332	0.7305	9.1086e-89	0.0366	19.9749
EUR	EUR	0.0208	0.1472	0.0059	0.0014	0.0386	0.0204	1.0187	1.0179	0.0083	0.0079	0.0025	0.0016	1.207	1.1683	1.2332	1.1839			1062577.0	1217311.0	continuous-41235-both_sexes	phecode-530.11-both_sexes	0.0801	0.0972	0.0358	0.043	0.7419	7.6006e-74	0.0408	18.1788
EUR	EUR	0.0189	0.163	0.0062	0.0015	0.0386	0.0168	1.0187	1.009	0.0083	0.0073	0.0025	0.0015	1.207	1.1396	1.2332	1.1524			1062577.0	1217311.0	continuous-41235-both_sexes	phecode-535-both_sexes	0.0801	0.0592	0.0358	0.0479	0.7422	7.5814e-52	0.049	15.15
EUR	EUR	0.0184	0.153	0.0059	0.0014	0.0386	0.0258	1.0187	1.0346	0.0083	0.0088	0.0025	0.0021	1.207	1.2038	1.2332	1.252			1062577.0	1217311.0	continuous-41235-both_sexes	phecode-550-both_sexes	0.0801	0.1373	0.0358	0.0348	0.5827	1.3756e-55	0.0371	15.706
EUR	EUR	0.022	0.1454	0.0059	0.0015	0.0386	0.0279	1.0187	1.0311	0.0083	0.0084	0.0025	0.0018	1.207	1.2201	1.2332	1.2549			1062577.0	1217311.0	continuous-41235-both_sexes	phecode-550.2-both_sexes	0.0801	0.1222	0.0358	0.0328	0.6711	4.7763e-78	0.0359	18.7019
EUR	EUR	0.0071	0.063	0.005	0.0014	0.0386	0.0101	1.0187	1.0079	0.0083	0.0074	0.0025	0.0018	1.207	1.0679	1.2332	1.0829			1062577.0	1217311.0	continuous-41235-both_sexes	phecode-550.4-both_sexes	0.0801	0.0952	0.0358	0.0897	0.3575	1.7403e-07	0.0684	5.2251
EUR	EUR	0.018	0.1615	0.0049	0.0013	0.0386	0.0129	1.0187	1.0042	0.0083	0.0067	0.0025	0.0017	1.207	1.0864	1.2332	1.095			1062577.0	1217311.0	continuous-41235-both_sexes	phecode-558-both_sexes	0.0801	0.0439	0.0358	0.071	0.8093	7.1e-45	0.0576	14.0558
EUR	EUR	0.0224	0.1436	0.0057	0.0016	0.0386	0.0437	1.0187	1.0188	0.0083	0.0115	0.0025	0.0026	1.207	1.2597	1.2332	1.3468			1062577.0	1217311.0	continuous-41235-both_sexes	phecode-562-both_sexes	0.0801	0.0543	0.0358	0.0331	0.5446	4.0534e-60	0.0333	16.3543
EUR	EUR	0.0224	0.1436	0.0056	0.0016	0.0386	0.0437	1.0187	1.0199	0.0083	0.0115	0.0025	0.0026	1.207	1.2631	1.2332	1.3479			1062577.0	1217311.0	continuous-41235-both_sexes	phecode-562.1-both_sexes	0.0801	0.0573	0.0358	0.0331	0.5455	1.9241e-60	0.0333	16.3996
EUR	EUR	0.0233	0.2125	0.0059	0.0014	0.0386	0.0179	1.0187	1.0107	0.0083	0.0073	0.0025	0.0016	1.207	1.1364	1.2332	1.1452			1062577.0	1217311.0	continuous-41235-both_sexes	phecode-564-both_sexes	0.0801	0.0739	0.0358	0.0503	0.8878	7.3634e-83	0.046	19.2837
EUR	EUR	0.0143	0.1279	0.0055	0.0014	0.0386	0.0191	1.0187	1.0223	0.0083	0.0099	0.0025	0.002	1.207	1.1364	1.2332	1.1862			1062577.0	1217311.0	continuous-41235-both_sexes	phecode-574-both_sexes	0.0801	0.1195	0.0358	0.0534	0.5252	3.1692e-24	0.0517	10.1543
EUR	EUR	0.0136	0.1226	0.0054	0.0014	0.0386	0.0175	1.0187	1.02	0.0083	0.0099	0.0025	0.0019	1.207	1.1301	1.2332	1.1686			1062577.0	1217311.0	continuous-41235-both_sexes	phecode-574.1-both_sexes	0.0801	0.1183	0.0358	0.0588	0.5247	8.6745e-24	0.0522	10.0557
EUR	EUR	0.0064	0.0732	0.0052	0.0011	0.0386	0.0095	1.0187	1.0009	0.0083	0.0074	0.0025	0.0013	1.207	1.0741	1.2332	1.0797			1062577.0	1217311.0	continuous-41235-both_sexes	phecode-594.1-both_sexes	0.0801	0.0115	0.0358	0.0929	0.336	3.9068e-09	0.0571	5.8881
EUR	EUR	0.0137	0.0766	0.0058	0.0014	0.0386	0.0087	1.0187	1.0034	0.0083	0.0075	0.0025	0.0015	1.207	1.0649	1.2332	1.0703			1062577.0	1217311.0	continuous-41235-both_sexes	phecode-714.1-both_sexes	0.0801	0.0482	0.0358	0.1062	0.7487	1.248e-24	0.0731	10.2449
EUR	EUR	0.0257	0.1584	0.0059	0.0014	0.0386	0.0357	1.0187	1.0322	0.0083	0.0084	0.0025	0.0019	1.207	1.2831	1.2332	1.3338			1062577.0	1217311.0	continuous-41235-both_sexes	phecode-716-both_sexes	0.0801	0.0965	0.0358	0.0251	0.6933	7.0735e-111	0.031	22.3739
EUR	EUR	0.0183	0.1073	0.0055	0.0013	0.0386	0.0261	1.0187	1.0214	0.0083	0.0082	0.0025	0.0018	1.207	1.1973	1.2332	1.2313			1062577.0	1217311.0	continuous-41235-both_sexes	phecode-716.2-both_sexes	0.0801	0.0924	0.0358	0.0355	0.5774	6.1883e-59	0.0357	16.1874
EUR	EUR	0.0257	0.1581	0.0058	0.0014	0.0386	0.0357	1.0187	1.032	0.0083	0.0083	0.0025	0.0019	1.207	1.2831	1.2332	1.3342			1062577.0	1217311.0	continuous-41235-both_sexes	phecode-716.9-both_sexes	0.0801	0.0958	0.0358	0.0249	0.6921	4.4882e-111	0.0309	22.3941
EUR	EUR	0.0109	0.0648	0.0051	0.0012	0.0386	0.0105	1.0187	1.0008	0.0083	0.0068	0.0025	0.0014	1.207	1.0802	1.2332	1.0882			1062577.0	1217311.0	continuous-41235-both_sexes	phecode-720-both_sexes	0.0801	0.0088	0.0358	0.0775	0.5399	9.3692e-22	0.0563	9.5836
EUR	EUR	0.0127	0.1034	0.0054	0.0013	0.0386	0.0089	1.0187	1.02	0.0083	0.0068	0.0025	0.0012	1.207	1.0895	1.2332	1.0947			1062577.0	1217311.0	continuous-41235-both_sexes	phecode-722-both_sexes	0.0801	0.2115	0.0358	0.0714	0.6849	1.5773e-28	0.0618	11.0795
EUR	EUR	0.0172	0.1169	0.0049	0.0013	0.0386	0.0166	1.0187	0.9969	0.0083	0.007	0.0025	0.0015	1.207	1.1238	1.2332	1.1351		Ratio < 0, possibly indicating GC correction	1062577.0	1217311.0	continuous-41235-both_sexes	phecode-726-both_sexes	0.0801		0.0358		0.6803	2.8477e-48	0.0466	14.5991
EUR	EUR	0.0073	0.0584	0.0047	0.0011	0.0386	0.0103	1.0187	0.9932	0.0083	0.0066	0.0025	0.0013	1.207	1.071	1.2332	1.0802		Ratio < 0, possibly indicating GC correction	1062577.0	1217311.0	continuous-41235-both_sexes	phecode-735.2-both_sexes	0.0803		0.0358		0.366	4.2404e-11	0.0555	6.5954
EUR	EUR	0.0058	0.0594	0.0048	0.0012	0.0386	0.0149	1.0187	1.0058	0.0083	0.0083	0.0025	0.0016	1.207	1.1113	1.2332	1.1302			1062577.0	1217311.0	continuous-41235-both_sexes	phecode-735.3-both_sexes	0.0801	0.0448	0.0358	0.0638	0.2399	1.1551e-06	0.0493	4.8632
EUR	EUR	0.0183	0.1395	0.0059	0.0014	0.0386	0.0243	1.0187	1.024	0.0083	0.0115	0.0025	0.0028	1.207	1.1843	1.2332	1.2414			1062577.0	1217311.0	continuous-41235-both_sexes	phecode-740-both_sexes	0.0801	0.0992	0.0358	0.0477	0.5971	9.111e-48	0.0411	14.5195
EUR	EUR	0.0128	0.0945	0.0056	0.0014	0.0386	0.0216	1.0187	1.0266	0.0083	0.0103	0.0025	0.0024	1.207	1.1619	1.2332	1.2105			1062577.0	1217311.0	continuous-41235-both_sexes	phecode-740.1-both_sexes	0.0801	0.1262	0.0358	0.0487	0.443	5.4392e-24	0.0439	10.1015
EUR	EUR	0.0177	0.1294	0.0061	0.0014	0.0386	0.0158	1.0187	1.0022	0.0083	0.0094	0.0025	0.0022	1.207	1.1207	1.2332	1.1369			1062577.0	1217311.0	continuous-41235-both_sexes	phecode-740.9-both_sexes	0.0801	0.0164	0.0358	0.0685	0.7138	9.3285e-38	0.0556	12.8437
EUR	EUR	0.0058	0.0765	0.0054	0.0013	0.0386	0.0103	1.0187	1.0051	0.0083	0.0087	0.0025	0.0017	1.207	1.0741	1.2332	1.0945			1062577.0	1217311.0	continuous-41235-both_sexes	phecode-743.1-both_sexes	0.0801	0.054	0.0358	0.0921	0.2901	3.07e-06	0.0622	4.6661
EUR	EUR	0.0057	0.0766	0.0054	0.0013	0.0386	0.0102	1.0187	1.0045	0.0083	0.0087	0.0025	0.0017	1.207	1.0741	1.2332	1.0936			1062577.0	1217311.0	continuous-41235-both_sexes	phecode-743.11-both_sexes	0.0801	0.0483	0.0358	0.0932	0.2869	4.0115e-06	0.0622	4.6108
EUR	EUR	0.0196	0.1593	0.0063	0.0016	0.0386	0.0157	1.0187	1.0187	0.0083	0.0074	0.0025	0.0015	1.207	1.1428	1.2332	1.1525			1062577.0	1217311.0	continuous-41235-both_sexes	phecode-760-both_sexes	0.0801	0.1226	0.0358	0.0488	0.7985	1.6291e-59	0.0491	16.2693
EUR	EUR	0.0234	0.1912	0.0052	0.0015	0.0386	0.0196	1.0187	1.0135	0.0083	0.008	0.0025	0.0016	1.207	1.1459	1.2332	1.1796			1062577.0	1217311.0	continuous-41235-both_sexes	phecode-785-both_sexes	0.0801	0.0753	0.0358	0.0447	0.8523	4.6196e-101	0.0399	21.3421
EUR	EUR	0.0083	0.0836	0.0052	0.0012	0.0386	0.009	1.0187	1.0099	0.0083	0.0074	0.0025	0.0014	1.207	1.0772	1.2332	1.0861			1062577.0	1217311.0	continuous-41235-both_sexes	phecode-788-both_sexes	0.0801	0.1144	0.0358	0.0859	0.445	2.4963e-12	0.0635	7.0035
EUR	EUR	0.0133	0.083	0.0054	0.0013	0.0386	0.0156	1.0187	1.0125	0.0083	0.0076	0.0025	0.0017	1.207	1.1238	1.2332	1.147			1062577.0	1217311.0	continuous-41235-both_sexes	phecode-835-both_sexes	0.0801	0.0847	0.0358	0.052	0.543	6.3154e-27	0.0505	10.7441
EUR	EUR	0.0175	0.1033	0.0054	0.0014	0.0386	0.0125	1.0187	1.0137	0.0083	0.0075	0.0025	0.0014	1.207	1.0988	1.2332	1.1179			1062577.0	1217311.0	continuous-41235-both_sexes	phecode-960-both_sexes	0.0801	0.1158	0.0358	0.0632	0.7946	5.7756e-39	0.0609	13.0573
EUR	EUR	0.0166	0.0958	0.0054	0.0015	0.0386	0.0115	1.0187	1.0068	0.0083	0.0074	0.0025	0.0014	1.207	1.0926	1.2332	1.1026			1062577.0	1217311.0	continuous-41235-both_sexes	phecode-960.2-both_sexes	0.0801	0.0659	0.0358	0.0726	0.7861	4.9023e-31	0.0679	11.5851
EUR	EUR	0.0102	0.0524	0.0053	0.0012	0.0386	0.009	1.0186	1.0139	0.0083	0.0067	0.0025	0.0012	1.207	1.0864	1.2332	1.091			1062577.0	1217311.0	continuous-41235-both_sexes	prescriptions-GABA_agonist|sedative-both_sexes	0.0797	0.153	0.0355	0.0732	0.5448	9.3706e-15	0.0703	7.7475
EUR	EUR	0.0135	0.052	0.0057	0.0013	0.0386	0.0103	1.0187	1.0348	0.0084	0.0071	0.0025	0.0013	1.207	1.1144	1.2333	1.1226			1062577.0	1217311.0	continuous-41235-both_sexes	prescriptions-SSRI|selective_serotonin_re-uptake_inhibitor-both_sexes	0.08	0.2839	0.0362	0.0576	0.6788	1.8821e-25	0.0651	10.4262
EUR	EUR	0.0145	0.0622	0.006	0.0014	0.0386	0.0157	1.0187	1.0571	0.0083	0.0086	0.0025	0.0018	1.207	1.1619	1.2332	1.194			1062577.0	1217311.0	continuous-41235-both_sexes	prescriptions-albuterol-both_sexes	0.0801	0.2944	0.0358	0.0441	0.5886	8.5469e-23	0.0599	9.8278
EUR	EUR	0.0083	0.0436	0.0054	0.0012	0.0386	0.0067	1.0187	1.0162	0.0083	0.007	0.0025	0.0011	1.207	1.071	1.2332	1.0739			1062577.0	1217311.0	continuous-41235-both_sexes	prescriptions-alpha1-antagonist|alpha_blocker-both_sexes	0.0801	0.2195	0.0358	0.0942	0.5184	1.4659e-11	0.0768	6.7512
EUR	EUR	0.0106	0.0696	0.0053	0.0011	0.0386	0.0058	1.0187	1.063	0.0083	0.0069	0.0025	0.0012	1.207	1.1113	1.2332	1.1123			1062577.0	1217311.0	continuous-41235-both_sexes	prescriptions-amoxicillin_clavulanic_acid-both_sexes	0.0801	0.5612	0.0358	0.0616	0.7112	1.0625e-14	0.092	7.7315
EUR	EUR	0.0156	0.0858	0.0055	0.0013	0.0386	0.0088	1.0187	1.0192	0.0083	0.0073	0.0025	0.0012	1.207	1.0926	1.2332	1.0949			1062577.0	1217311.0	continuous-41235-both_sexes	prescriptions-anticonvulsant|voltage-gated_calcium_channel_inhibitor|neuropathy-both_sexes	0.0801	0.2026	0.0358	0.0774	0.846	2.6605e-28	0.0767	11.0326
EUR	EUR	0.0199	0.112	0.006	0.0016	0.0386	0.0142	1.0187	1.0868	0.0083	0.0082	0.0025	0.0015	1.207	1.1973	1.2332	1.2079			1062577.0	1217311.0	continuous-41235-both_sexes	prescriptions-antipyretic-both_sexes	0.0801	0.4174	0.0358	0.0396	0.8527	2.9342e-42	0.0626	13.6227
EUR	EUR	0.0097	0.0664	0.0054	0.0012	0.0386	0.008	1.0187	1.0292	0.0083	0.0075	0.0025	0.0013	1.207	1.0895	1.2332	1.0998			1062577.0	1217311.0	continuous-41235-both_sexes	prescriptions-antispasmodic-both_sexes	0.0801	0.2927	0.0358	0.0754	0.5503	1.8858e-14	0.0719	7.6582
EUR	EUR	0.0118	0.0433	0.0054	0.0013	0.0386	0.0224	1.0187	1.056	0.0083	0.0085	0.0025	0.0019	1.207	1.207	1.2332	1.2493			1062577.0	1217311.0	continuous-41235-both_sexes	prescriptions-bendroflumethiazide-both_sexes	0.0801	0.2246	0.0358	0.0343	0.4016	5.8274e-19	0.0451	8.8953
EUR	EUR	0.0106	0.0696	0.0053	0.0011	0.0386	0.0058	1.0187	1.063	0.0083	0.0069	0.0025	0.0012	1.207	1.1113	1.2332	1.1123			1062577.0	1217311.0	continuous-41235-both_sexes	prescriptions-beta-lactam_antibiotic|beta-lactamase_inhibitor|antibiotic-both_sexes	0.0801	0.5612	0.0358	0.0617	0.7112	1.0626e-14	0.092	7.7315
EUR	EUR	0.0145	0.0622	0.006	0.0014	0.0386	0.0157	1.0187	1.0571	0.0083	0.0086	0.0025	0.0018	1.207	1.1619	1.2332	1.194			1062577.0	1217311.0	continuous-41235-both_sexes	prescriptions-beta2-agonist|bronchodilator|asthma-both_sexes	0.0801	0.2944	0.0358	0.0441	0.5886	8.5465e-23	0.0599	9.8278
EUR	EUR	0.0141	0.0449	0.0054	0.0012	0.0386	0.0189	1.0187	1.0408	0.0083	0.0086	0.0025	0.0015	1.207	1.1811	1.2332	1.2031			1062577.0	1217311.0	continuous-41235-both_sexes	prescriptions-biguanides|diabetes-both_sexes	0.0801	0.2008	0.0358	0.0425	0.5219	1.9644e-27	0.0481	10.8514
EUR	EUR	0.0141	0.0472	0.0057	0.0013	0.0386	0.0094	1.0187	1.0293	0.0083	0.0071	0.0025	0.0015	1.207	1.105	1.2332	1.1097			1062577.0	1217311.0	continuous-41235-both_sexes	prescriptions-citalopram-both_sexes	0.0801	0.2668	0.0358	0.0649	0.7407	1.4586e-20	0.0797	9.296
EUR	EUR	0.0129	0.061	0.0053	0.0013	0.0386	0.0071	1.0187	1.044	0.0083	0.0076	0.0025	0.0014	1.207	1.0957	1.2332	1.1055			1062577.0	1217311.0	continuous-41235-both_sexes	prescriptions-clarithromycin-both_sexes	0.0801	0.4167	0.0358	0.072	0.7794	1.7906e-16	0.0946	8.2353
EUR	EUR	0.0087	0.0317	0.0055	0.0014	0.0386	0.0075	1.0187	1.0446	0.0083	0.0081	0.0025	0.0013	1.207	1.1082	1.2332	1.1088			1062577.0	1217311.0	continuous-41235-both_sexes	prescriptions-corticosteroid|aminoglycoside_antibiotic|antibiotic-both_sexes	0.0801	0.4097	0.0358	0.0749	0.512	2.4838e-11	0.0767	6.6743
EUR	EUR	0.0087	0.0317	0.0055	0.0014	0.0386	0.0075	1.0187	1.0446	0.0083	0.0081	0.0025	0.0013	1.207	1.1082	1.2332	1.1088			1062577.0	1217311.0	continuous-41235-both_sexes	prescriptions-dexamethasone_acetic_acid_neomycin-both_sexes	0.0801	0.4097	0.0358	0.0749	0.512	2.4839e-11	0.0767	6.6743
EUR	EUR	0.0139	0.0572	0.0055	0.0013	0.0386	0.0089	1.0187	1.0466	0.0083	0.007	0.0025	0.0012	1.207	1.1301	1.2332	1.1249			1062577.0	1217311.0	continuous-41235-both_sexes	prescriptions-diazepam-both_sexes	0.0801	0.3734	0.0358	0.0564	0.7517	2.8931e-24	0.074	10.1632
EUR	EUR	0.0084	0.0353	0.0056	0.0012	0.0386	0.008	1.0187	1.0103	0.0083	0.0069	0.0025	0.0012	1.207	1.0741	1.2332	1.0789			1062577.0	1217311.0	continuous-41235-both_sexes	prescriptions-doxazosin-both_sexes	0.0801	0.1303	0.0358	0.0878	0.4791	3.1552e-11	0.0722	6.6391
EUR	EUR	0.0135	0.0519	0.0055	0.0013	0.0386	0.0103	1.0187	1.0349	0.0083	0.0068	0.0025	0.0013	1.207	1.1144	1.2332	1.123			1062577.0	1217311.0	continuous-41235-both_sexes	prescriptions-fluoxetine-both_sexes	0.0801	0.2835	0.0358	0.0555	0.677	8.6235e-26	0.0645	10.5002
EUR	EUR	0.0156	0.0858	0.0055	0.0013	0.0386	0.0088	1.0187	1.0192	0.0083	0.0073	0.0025	0.0012	1.207	1.0926	1.2332	1.0949			1062577.0	1217311.0	continuous-41235-both_sexes	prescriptions-gabapentin-both_sexes	0.0801	0.2026	0.0358	0.0774	0.846	2.6607e-28	0.0767	11.0326
EUR	EUR	0.0087	0.0493	0.0055	0.0013	0.0386	0.0068	1.0187	1.061	0.0083	0.007	0.0025	0.0012	1.207	1.1175	1.2332	1.1183			1062577.0	1217311.0	continuous-41235-both_sexes	prescriptions-hydrocortisone-both_sexes	0.0801	0.5159	0.0358	0.0593	0.5371	5.8973e-11	0.082	6.5463
EUR	EUR	0.2881	1.1334	0.0291	0.0312	0.2881	0.2881	1.1334	1.1334	0.0291	0.0291	0.0312	0.0312	1.453	1.453	1.9484	1.9484			1062563.0	1217311.0	continuous-4124-both_sexes-irnt	continuous-4124-both_sexes-irnt	0.1407	0.1407	0.0306	0.0306	1.0	0.0	3.4868e-06	286796.4982
EUR	EUR	0.29	1.1394	0.0292	0.0314	0.2881	0.2918	1.1334	1.1552	0.0291	0.0294	0.0312	0.0315	1.453	1.4781	1.9484	1.9798			1062563.0	1217311.0	continuous-4124-both_sexes-irnt	continuous-4125-both_sexes-irnt	0.1407	0.1584	0.0306	0.03	1.0001	0.0	9.6129e-05	10403.9353
EUR	EUR	-0.0033	-0.0744	0.0078	0.006	0.2881	0.1218	1.1334	1.0654	0.0291	0.0163	0.0312	0.013	1.453	1.2664	1.9484	1.407			1062563.0	1217311.0	continuous-4124-both_sexes-irnt	continuous-4194-both_sexes-irnt	0.1407	0.1606	0.0306	0.0401	-0.0176	0.5855	0.0322	-0.5454
EUR	EUR	0.0066	0.037	0.0073	0.0054	0.2881	0.0464	1.1334	1.0341	0.0291	0.0081	0.0312	0.005	1.453	1.1459	1.9484	1.1652			1062563.0	1217311.0	continuous-4124-both_sexes-irnt	continuous-4195-both_sexes-irnt	0.1407	0.2067	0.0306	0.049	0.0569	0.209	0.0453	1.2562
EUR	EUR	-0.0052	-0.0241	0.0062	0.0043	0.2881	0.0214	1.1334	1.037	0.0291	0.0073	0.0312	0.0036	1.453	1.0926	1.9484	1.0955			1062563.0	1217311.0	continuous-4124-both_sexes-irnt	continuous-4241-both_sexes-irnt	0.1407	0.3874	0.0306	0.0768	-0.0668	0.2199	0.0544	-1.2269
EUR	EUR	0.0072	0.0254	0.0097	0.004	0.2881	0.1195	1.1334	1.1217	0.0291	0.0171	0.0312	0.0045	1.453	1.8324	1.9484	2.1466			1062563.0	1217311.0	continuous-4124-both_sexes-irnt	continuous-46-both_sexes-irnt	0.1407	0.1061	0.0306	0.0149	0.0389	0.0727	0.0217	1.7949
EUR	EUR	0.0052	0.0241	0.0094	0.0042	0.2881	0.1188	1.1334	1.1294	0.0291	0.0166	0.0312	0.0046	1.453	1.8284	1.9484	2.144			1062563.0	1217311.0	continuous-4124-both_sexes-irnt	continuous-47-both_sexes-irnt	0.1407	0.1131	0.0306	0.0146	0.028	0.2144	0.0225	1.2415
EUR	EUR	0.0152	0.0444	0.0089	0.0043	0.2881	0.2087	1.1334	1.1149	0.0291	0.0205	0.0312	0.0066	1.453	2.2737	1.9484	2.8545			1062563.0	1217311.0	continuous-4124-both_sexes-irnt	continuous-48-both_sexes-irnt	0.1407	0.0619	0.0306	0.0111	0.062	0.0003	0.0173	3.5774
EUR	EUR	-0.0092	-0.0094	0.0063	0.0047	0.2881	0.0331	1.1334	1.0238	0.0291	0.0075	0.0312	0.0042	1.453	1.1144	1.9484	1.1152			1062563.0	1217311.0	continuous-4124-both_sexes-irnt	continuous-4836-both_sexes	0.1407	0.2063	0.0306	0.0648	-0.0942	0.0495	0.048	-1.9641
EUR	EUR	0.0118	0.0476	0.0112	0.0059	0.2881	0.2173	1.1334	1.3374	0.0291	0.0258	0.0312	0.0081	1.453	2.4421	1.9484	3.165			1062563.0	1217311.0	continuous-4124-both_sexes-irnt	continuous-49-both_sexes-irnt	0.1407	0.1559	0.0306	0.0119	0.0473	0.0468	0.0238	1.9881
EUR	EUR	-0.028	5.4277e-05	0.0165	0.0093	0.288	0.5245	1.1334	1.9723	0.0291	0.0902	0.0312	0.0269	1.453	3.315	1.9482	6.5727			1062563.0	1217311.0	continuous-4124-both_sexes-irnt	continuous-50-both_sexes-irnt	0.1407	0.1745	0.0306	0.0162	-0.072	0.0022	0.0235	-3.0582
EUR	EUR	0.0198	-0.0082	0.0119	0.0133	0.2881	0.3138	1.1334	1.1911	0.0291	0.0428	0.0312	0.0327	1.453	1.4281	1.9484	1.7407			1062563.0	1217311.0	continuous-4124-both_sexes-irnt	continuous-5096-both_sexes-irnt	0.1407	0.258	0.0306	0.0577	0.0658	0.1337	0.0439	1.4996
EUR	EUR	0.023	-0.0064	0.0116	0.014	0.2881	0.3309	1.1334	1.1744	0.0291	0.0342	0.0312	0.0313	1.453	1.4069	1.9484	1.6755			1062563.0	1217311.0	continuous-4124-both_sexes-irnt	continuous-5097-both_sexes-irnt	0.1407	0.2581	0.0306	0.0506	0.0744	0.0975	0.0449	1.657
EUR	EUR	0.0211	-0.0082	0.0119	0.0131	0.2881	0.3195	1.1333	1.2032	0.0293	0.0438	0.0312	0.0328	1.453	1.4494	1.9484	1.7629			1062563.0	1217311.0	continuous-4124-both_sexes-irnt	continuous-5099-both_sexes-irnt	0.1406	0.2664	0.0309	0.0574	0.0696	0.105	0.0429	1.6211
EUR	EUR	-0.0015	0.0147	0.0128	0.0066	0.2881	0.2492	1.1334	1.4724	0.0291	0.0485	0.0312	0.015	1.453	2.3006	1.9484	3.6718			1062563.0	1217311.0	continuous-4124-both_sexes-irnt	continuous-51-both_sexes-irnt	0.1407	0.1768	0.0306	0.0181	-0.0055	0.8233	0.0248	-0.2233
EUR	EUR	0.0142	-0.0144	0.0105	0.0114	0.2881	0.3003	1.1334	1.2084	0.0291	0.0432	0.0312	0.0314	1.453	1.4281	1.9484	1.7288			1062563.0	1217311.0	continuous-4124-both_sexes-irnt	continuous-5132-both_sexes-irnt	0.1407	0.286	0.0306	0.0592	0.0484	0.2133	0.0389	1.2445
EUR	EUR	0.0201	-0.0166	0.0113	0.0138	0.2881	0.3215	1.1334	1.1802	0.0291	0.0341	0.0312	0.0306	1.453	1.3894	1.9484	1.6652			1062563.0	1217311.0	continuous-4124-both_sexes-irnt	continuous-5134-both_sexes-irnt	0.1407	0.2709	0.0306	0.0513	0.066	0.1431	0.0451	1.4642
EUR	EUR	0.0151	-0.0171	0.0105	0.0117	0.2881	0.2927	1.1334	1.1943	0.0291	0.0416	0.0312	0.0305	1.453	1.4034	1.9484	1.7003			1062563.0	1217311.0	continuous-4124-both_sexes-irnt	continuous-5135-both_sexes-irnt	0.1407	0.2774	0.0306	0.0594	0.052	0.1983	0.0404	1.2865
EUR	EUR	-0.0053	0.0164	0.0085	0.004	0.2881	0.0282	1.1334	1.027	0.0291	0.0087	0.0312	0.002	1.453	1.2201	1.9484	1.262			1062563.0	1217311.0	continuous-4124-both_sexes-irnt	continuous-699-both_sexes-irnt	0.1407	0.1032	0.0306	0.0332	-0.0584	0.1796	0.0435	-1.3421
EUR	EUR	0.0022	0.0087	0.0069	0.0024	0.2881	0.0116	1.1334	1.0371	0.0291	0.007	0.0312	0.0015	1.453	1.127	1.9484	1.135			1062563.0	1217311.0	continuous-4124-both_sexes-irnt	continuous-709-both_sexes	0.1407	0.2751	0.0306	0.0522	0.0374	0.3765	0.0423	0.8843
EUR	EUR	0.0079	0.0206	0.007	0.0028	0.2881	0.03	1.1334	1.0584	0.0291	0.0079	0.0312	0.0018	1.453	1.2697	1.9484	1.3061			1062563.0	1217311.0	continuous-4124-both_sexes-irnt	continuous-728-both_sexes	0.1407	0.1906	0.0306	0.0259	0.0847	0.0042	0.0296	2.8649
EUR	EUR	0.0107	0.0137	0.0078	0.0034	0.2881	0.0836	1.1334	1.1621	0.0291	0.0127	0.0312	0.004	1.453	1.6259	1.9484	1.7792			1062563.0	1217311.0	continuous-4124-both_sexes-irnt	continuous-738-both_sexes	0.1407	0.208	0.0306	0.0163	0.0691	0.0011	0.0212	3.2602
EUR	EUR	0.3042	0.0695	0.0335	0.028	0.2858	0.2912	1.1348	1.3337	0.0289	0.0476	0.0303	0.0286	1.453	1.7806	1.9445	2.8277			1062563.0	1217311.0	continuous-4124-both_sexes-irnt	continuous-78-both_sexes-irnt	0.1428	0.1826	0.0306	0.026	1.0544	0.0	0.0178	59.2144
EUR	EUR	-7.0451e-05	0.0054	0.008	0.0034	0.2881	0.04	1.1334	1.0392	0.0291	0.0085	0.0312	0.0021	1.453	1.3135	1.9484	1.3708			1062563.0	1217311.0	continuous-4124-both_sexes-irnt	continuous-864-both_sexes	0.1407	0.1057	0.0306	0.0229	-0.0007	0.9838	0.0323	-0.0203
EUR	EUR	-0.0091	0.0153	0.0081	0.0039	0.2881	0.0804	1.1334	1.0619	0.0291	0.0108	0.0312	0.003	1.453	1.5771	1.9484	1.7389			1062563.0	1217311.0	continuous-4124-both_sexes-irnt	continuous-924-both_sexes	0.1407	0.0838	0.0306	0.0147	-0.0596	0.0199	0.0256	-2.3278
EUR	EUR	-0.0031	0.0104	0.0078	0.0032	0.2881	0.0338	1.1334	1.062	0.0291	0.0085	0.0312	0.0021	1.453	1.2966	1.9484	1.3504			1062563.0	1217311.0	continuous-4124-both_sexes-irnt	continuous-943-both_sexes	0.1407	0.1768	0.0306	0.0243	-0.0316	0.3234	0.032	-0.9876
EUR	EUR	0.005	0.0118	0.0147	0.0081	0.2881	0.1373	1.1334	1.443	0.0291	0.0565	0.0312	0.0112	1.453	1.7413	1.9484	2.5138			1062563.0	1217311.0	continuous-4124-both_sexes-irnt	continuous-AG-both_sexes-irnt	0.1407	0.2927	0.0306	0.0373	0.025	0.5558	0.0425	0.589
EUR	EUR	0.014	0.0212	0.0151	0.009	0.2881	0.1786	1.1334	1.312	0.0291	0.0276	0.0312	0.0078	1.453	2.1026	1.9484	2.8151			1062563.0	1217311.0	continuous-4124-both_sexes-irnt	continuous-DBP-both_sexes-auto_medadj_irnt	0.1407	0.1719	0.0306	0.0152	0.0619	0.1183	0.0396	1.5619
EUR	EUR	0.014	0.0194	0.0149	0.0089	0.2881	0.1764	1.1334	1.3091	0.0291	0.0275	0.0312	0.0077	1.453	2.0855	1.9484	2.7929			1062563.0	1217311.0	continuous-4124-both_sexes-irnt	continuous-DBP-both_sexes-auto_medadj_raw	0.1407	0.1724	0.0306	0.0153	0.062	0.1171	0.0396	1.5672
EUR	EUR	0.0107	0.0201	0.0136	0.0076	0.2881	0.1285	1.1334	1.2376	0.0291	0.0214	0.0312	0.0057	1.453	1.9013	1.9484	2.3794			1062563.0	1217311.0	continuous-4124-both_sexes-irnt	continuous-DBP-both_sexes-combined_irnt	0.1407	0.1722	0.0306	0.0155	0.0554	0.1629	0.0397	1.3955
EUR	EUR	0.0135	0.0215	0.0155	0.0091	0.2881	0.179	1.1334	1.3297	0.0291	0.0288	0.0312	0.0077	1.453	2.1633	1.9484	2.9252			1062563.0	1217311.0	continuous-4124-both_sexes-irnt	continuous-DBP-both_sexes-combined_medadj_irnt	0.1407	0.1712	0.0306	0.0149	0.0594	0.1367	0.0399	1.4883
EUR	EUR	0.0135	0.0195	0.0154	0.009	0.2881	0.1771	1.1334	1.3255	0.0291	0.0286	0.0312	0.0077	1.453	2.1502	1.9484	2.9028			1062563.0	1217311.0	continuous-4124-both_sexes-irnt	continuous-DBP-both_sexes-combined_medadj_raw	0.1407	0.1711	0.0306	0.015	0.0596	0.1345	0.0398	1.4965
EUR	EUR	0.0106	0.0189	0.0135	0.0076	0.2881	0.127	1.1334	1.234	0.0291	0.0213	0.0312	0.0056	1.453	1.8891	1.9484	2.361			1062563.0	1217311.0	continuous-4124-both_sexes-irnt	continuous-DBP-both_sexes-combined_raw	0.1407	0.1719	0.0306	0.0156	0.0553	0.1629	0.0397	1.3952
EUR	EUR	0.0005	0.0055	0.0115	0.0062	0.288	0.1424	1.1334	1.4106	0.0291	0.1012	0.0313	0.0199	1.453	1.6601	1.9483	2.6362			1062563.0	1217311.0	continuous-4124-both_sexes-irnt	continuous-LDLC-both_sexes-medadj_irnt	0.1407	0.2509	0.0306	0.0618	0.0024	0.9382	0.0309	0.0775
EUR	EUR	0.0004	0.006	0.0117	0.0061	0.288	0.1367	1.1334	1.4144	0.0291	0.1173	0.0313	0.0204	1.453	1.6448	1.9483	2.5953			1062563.0	1217311.0	continuous-4124-both_sexes-irnt	continuous-LDLC-both_sexes-medadj_raw	0.1407	0.2598	0.0306	0.0735	0.002	0.9486	0.0314	0.0645
EUR	EUR	0.0126	0.0225	0.0136	0.0078	0.2881	0.1255	1.1334	1.2134	0.0291	0.019	0.0312	0.0057	1.453	1.8204	1.9484	2.2723			1062563.0	1217311.0	continuous-4124-both_sexes-irnt	continuous-MAP-both_sexes-auto_irnt	0.1407	0.1677	0.0306	0.0149	0.0664	0.1068	0.0412	1.6128
EUR	EUR	0.0151	0.0237	0.0154	0.0093	0.2881	0.1804	1.1334	1.3156	0.0291	0.0271	0.0312	0.0079	1.453	2.1026	1.9484	2.8366			1062563.0	1217311.0	continuous-4124-both_sexes-irnt	continuous-MAP-both_sexes-auto_medadj_irnt	0.1407	0.1718	0.0306	0.0147	0.0661	0.1024	0.0405	1.6334
EUR	EUR	0.015	0.0209	0.0152	0.0091	0.2881	0.177	1.1334	1.3115	0.0291	0.0269	0.0312	0.0079	1.453	2.0769	1.9484	2.8034			1062563.0	1217311.0	continuous-4124-both_sexes-irnt	continuous-MAP-both_sexes-auto_medadj_raw	0.1407	0.1727	0.0306	0.0149	0.0663	0.1008	0.0404	1.6412
EUR	EUR	0.0124	0.0207	0.0135	0.0077	0.2881	0.122	1.1334	1.207	0.0291	0.0186	0.0312	0.0056	1.453	1.8005	1.9484	2.2354			1062563.0	1217311.0	continuous-4124-both_sexes-irnt	continuous-MAP-both_sexes-auto_raw	0.1407	0.1675	0.0306	0.0151	0.0661	0.1078	0.0411	1.608
EUR	EUR	0.0119	0.0223	0.014	0.0079	0.2881	0.1255	1.1334	1.2216	0.0291	0.0199	0.0312	0.0056	1.453	1.8687	1.9484	2.3436			1062563.0	1217311.0	continuous-4124-both_sexes-irnt	continuous-MAP-both_sexes-combined_irnt	0.1407	0.1649	0.0306	0.0148	0.0628	0.1285	0.0413	1.5202
EUR	EUR	0.0146	0.0246	0.016	0.0094	0.2881	0.1861	1.1334	1.365	0.0291	0.0292	0.0312	0.0082	1.453	2.2203	1.9484	3.0252			1062563.0	1217311.0	continuous-4124-both_sexes-irnt	continuous-MAP-both_sexes-combined_medadj_irnt	0.1407	0.1802	0.0306	0.0144	0.0631	0.12	0.0406	1.5547
EUR	EUR	0.0145	0.0218	0.0158	0.0093	0.2881	0.1827	1.1334	1.3592	0.0291	0.029	0.0312	0.0081	1.453	2.1939	1.9484	2.9887			1062563.0	1217311.0	continuous-4124-both_sexes-irnt	continuous-MAP-both_sexes-combined_medadj_raw	0.1407	0.1806	0.0306	0.0146	0.0632	0.1182	0.0405	1.5626
EUR	EUR	0.0117	0.0205	0.0138	0.0077	0.2881	0.1223	1.1334	1.2157	0.0291	0.0196	0.0312	0.0055	1.453	1.8485	1.9484	2.3079			1062563.0	1217311.0	continuous-4124-both_sexes-irnt	continuous-MAP-both_sexes-combined_raw	0.1407	0.1649	0.0306	0.015	0.0625	0.1299	0.0412	1.5146
EUR	EUR	0.0089	9.2448e-05	0.0087	0.0124	0.288	0.1823	1.1334	1.0169	0.0291	0.0065	0.0312	0.0164	1.453	1.1364	1.9484	1.1503			1062563.0	1217311.0	continuous-4124-both_sexes-irnt	continuous-MAP-both_sexes-manual_medadj_raw	0.1407	0.1124	0.0306	0.043	0.039	0.4763	0.0548	0.7123
EUR	EUR	0.0052	6.0327e-05	0.008	0.0112	0.288	0.127	1.1334	1.0158	0.0291	0.0068	0.0312	0.0152	1.453	1.0988	1.9484	1.1096			1062563.0	1217311.0	continuous-4124-both_sexes-irnt	continuous-MAP-both_sexes-manual_raw	0.1407	0.1443	0.0306	0.0621	0.0271	0.6463	0.059	0.4589
EUR	EUR	0.0026	0.0097	0.0075	0.0031	0.2881	0.0785	1.1334	1.0631	0.0291	0.0108	0.0312	0.0029	1.453	1.5733	1.9484	1.7198			1062563.0	1217311.0	continuous-4124-both_sexes-irnt	continuous-MCP-both_sexes-irnt	0.1407	0.0877	0.0306	0.0151	0.0172	0.3996	0.0204	0.8424
EUR	EUR	-0.0019	-0.0214	0.0161	0.009	0.2881	0.1375	1.1334	1.466	0.0291	0.0636	0.0312	0.0112	1.453	1.753	1.9484	2.5476			1062563.0	1217311.0	continuous-4124-both_sexes-irnt	continuous-NAP-both_sexes-irnt	0.1407	0.3011	0.0306	0.0411	-0.0095	0.8391	0.0469	-0.203
EUR	EUR	0.0078	0.0126	0.0104	0.0055	0.2881	0.1529	1.1334	1.2321	0.0291	0.0256	0.0312	0.0069	1.453	1.8606	1.9484	2.474			1062563.0	1217311.0	continuous-4124-both_sexes-irnt	continuous-PP-both_sexes-auto_irnt	0.1407	0.1575	0.0306	0.0174	0.037	0.1559	0.0261	1.4191
EUR	EUR	0.0089	0.0142	0.0113	0.0063	0.2881	0.1683	1.1334	1.2565	0.0291	0.0271	0.0312	0.0073	1.453	1.9383	1.9484	2.6156			1062563.0	1217311.0	continuous-4124-both_sexes-irnt	continuous-PP-both_sexes-auto_medadj_irnt	0.1407	0.1587	0.0306	0.0167	0.0403	0.1529	0.0282	1.4293
EUR	EUR	0.0079	0.0114	0.0102	0.0054	0.2881	0.1486	1.1334	1.2254	0.0291	0.0255	0.0312	0.0068	1.453	1.8284	1.9484	2.4331			1062563.0	1217311.0	continuous-4124-both_sexes-irnt	continuous-PP-both_sexes-auto_raw	0.1407	0.1573	0.0306	0.0178	0.038	0.1417	0.0259	1.4693
EUR	EUR	0.0074	0.0141	0.0105	0.0054	0.2878	0.1516	1.1339	1.2509	0.0291	0.027	0.0312	0.0069	1.453	1.8972	1.9485	2.5552			1062563.0	1217311.0	continuous-4124-both_sexes-irnt	continuous-PP-both_sexes-combined_irnt	0.1411	0.1613	0.0307	0.0174	0.0352	0.1731	0.0258	1.3623
EUR	EUR	0.0085	0.0161	0.0117	0.0063	0.2881	0.1718	1.1334	1.3054	0.0291	0.0291	0.0312	0.0074	1.453	2.0302	1.9484	2.773			1062563.0	1217311.0	continuous-4124-both_sexes-irnt	continuous-PP-both_sexes-combined_medadj_irnt	0.1407	0.1723	0.0306	0.0164	0.0381	0.1739	0.028	1.3599
EUR	EUR	0.0086	0.0141	0.0114	0.0061	0.2881	0.1661	1.1334	1.2963	0.0291	0.0289	0.0312	0.0073	1.453	1.984	1.9484	2.7182			1062563.0	1217311.0	continuous-4124-both_sexes-irnt	continuous-PP-both_sexes-combined_medadj_raw	0.1407	0.1724	0.0306	0.0168	0.0392	0.1582	0.0278	1.4112
EUR	EUR	0.0073	0.0129	0.0104	0.0053	0.2881	0.148	1.1334	1.243	0.0291	0.0266	0.0312	0.0067	1.453	1.8647	1.9484	2.5166			1062563.0	1217311.0	continuous-4124-both_sexes-irnt	continuous-PP-both_sexes-combined_raw	0.1407	0.1602	0.0306	0.0176	0.0354	0.1678	0.0257	1.3794
EUR	EUR	-0.0111	0.0155	0.0066	0.0086	0.288	0.1341	1.1334	1.0304	0.0291	0.0076	0.0312	0.0168	1.453	1.1207	1.9484	1.1284			1062563.0	1217311.0	continuous-4124-both_sexes-irnt	continuous-PP-both_sexes-manual_raw	0.1407	0.2368	0.0306	0.0592	-0.0564	0.2012	0.0441	-1.2782
EUR	EUR	0.0143	0.0236	0.0146	0.0087	0.2881	0.1809	1.1334	1.3123	0.0291	0.0268	0.0312	0.0076	1.453	2.094	1.9484	2.821			1062563.0	1217311.0	continuous-4124-both_sexes-irnt	continuous-SBP-both_sexes-auto_medadj_irnt	0.1407	0.1715	0.0306	0.0147	0.0626	0.0995	0.038	1.6473
EUR	EUR	0.0142	0.0198	0.0144	0.0085	0.2881	0.1744	1.1334	1.3042	0.0291	0.0263	0.0312	0.0074	1.453	2.0556	1.9484	2.759			1062563.0	1217311.0	continuous-4124-both_sexes-irnt	continuous-SBP-both_sexes-auto_medadj_raw	0.1407	0.1729	0.0306	0.015	0.0631	0.096	0.0379	1.6644
EUR	EUR	0.0116	0.0225	0.0132	0.0074	0.2881	0.1356	1.1334	1.2423	0.0291	0.0213	0.0312	0.0057	1.453	1.93	1.9484	2.4429			1062563.0	1217311.0	continuous-4124-both_sexes-irnt	continuous-SBP-both_sexes-combined_irnt	0.1407	0.1679	0.0306	0.0148	0.0589	0.1142	0.0373	1.5797
EUR	EUR	0.0138	0.0251	0.0152	0.0088	0.2881	0.1867	1.1334	1.3621	0.0291	0.0291	0.0312	0.0078	1.453	2.2159	1.9484	3.0087			1062563.0	1217311.0	continuous-4124-both_sexes-irnt	continuous-SBP-both_sexes-combined_medadj_irnt	0.1407	0.1803	0.0306	0.0145	0.0596	0.1166	0.038	1.5692
EUR	EUR	0.0137	0.0212	0.0149	0.0086	0.2881	0.18	1.1334	1.352	0.0291	0.0285	0.0312	0.0076	1.453	2.1764	1.9484	2.9397			1062563.0	1217311.0	continuous-4124-both_sexes-irnt	continuous-SBP-both_sexes-combined_medadj_raw	0.1407	0.1815	0.0306	0.0147	0.06	0.1126	0.0378	1.5867
EUR	EUR	0.0113	0.0198	0.0129	0.0072	0.2881	0.1298	1.1334	1.2321	0.0291	0.0206	0.0312	0.0055	1.453	1.8891	1.9484	2.3798			1062563.0	1217311.0	continuous-4124-both_sexes-irnt	continuous-SBP-both_sexes-combined_raw	0.1407	0.1682	0.0306	0.0149	0.0582	0.1153	0.037	1.5749
EUR	EUR	0.0018	0.0068	0.0081	0.0115	0.288	0.1767	1.1334	1.0193	0.0291	0.0068	0.0312	0.0167	1.453	1.1333	1.9484	1.1485			1062563.0	1217311.0	continuous-4124-both_sexes-irnt	continuous-SBP-both_sexes-manual_medadj_raw	0.1407	0.1302	0.0306	0.046	0.0081	0.8763	0.0517	0.1557
EUR	EUR	0.0002	-0.0271	0.0076	0.0038	0.2881	0.1026	1.1334	1.0671	0.0291	0.0125	0.0312	0.0039	1.453	1.6908	1.9484	1.9451			1062563.0	1217311.0	continuous-4124-both_sexes-irnt	continuous-Smoking-both_sexes-Ever_Never	0.1407	0.071	0.0306	0.0133	0.0014	0.9481	0.0221	0.0651
EUR	EUR	-0.0023	-0.0459	0.0145	0.0083	0.2881	0.1823	1.1334	1.3367	0.0291	0.0551	0.0312	0.0144	1.453	1.9218	1.9484	2.9821			1062563.0	1217311.0	continuous-4124-both_sexes-irnt	continuous-eGFR-both_sexes-irnt	0.1407	0.1699	0.0306	0.0278	-0.0099	0.7917	0.0374	-0.2641
EUR	EUR	-0.0025	-0.04	0.0144	0.0081	0.2881	0.2156	1.1334	1.4561	0.029	0.0674	0.0312	0.0169	1.453	2.1112	1.9483	3.3562			1062563.0	1217311.0	continuous-4124-both_sexes-irnt	continuous-eGFRcreacys-both_sexes-irnt	0.1406	0.1936	0.0305	0.0286	-0.01	0.7664	0.0335	-0.2971
EUR	EUR	-0.0016	-0.0171	0.0103	0.0053	0.2881	0.2155	1.1334	1.212	0.0289	0.044	0.0312	0.0215	1.453	2.0812	1.9484	3.0164			1062563.0	1217311.0	continuous-4124-both_sexes-irnt	continuous-eGFRcys-both_sexes-irnt	0.1406	0.1051	0.0305	0.0218	-0.0063	0.7697	0.0214	-0.2927
EUR	EUR	0.0147	0.0175	0.0101	0.0057	0.2881	0.1565	1.1334	1.1392	0.0291	0.0214	0.0312	0.0055	1.453	2.0133	1.9484	2.4494			1062563.0	1217311.0	continuous-4124-both_sexes-irnt	continuous-whr-both_sexes-irnt	0.1407	0.096	0.0306	0.0148	0.0694	0.009	0.0266	2.612
EUR	EUR	0.0122	0.0173	0.0089	0.004	0.2881	0.0398	1.1334	1.0591	0.0291	0.0111	0.0312	0.0024	1.453	1.2899	1.9484	1.3995			1062563.0	1217311.0	continuous-4124-both_sexes-irnt	icd10-E11-both_sexes	0.1407	0.1479	0.0306	0.0278	0.1139	0.0018	0.0365	3.1163
EUR	EUR	0.0125	0.0064	0.0094	0.0045	0.2881	0.0289	1.1334	1.0126	0.0291	0.0084	0.0312	0.0018	1.453	1.2267	1.9484	1.2648			1062563.0	1217311.0	continuous-4124-both_sexes-irnt	icd10-E66-both_sexes	0.1407	0.0474	0.0306	0.0316	0.1369	0.0039	0.0474	2.8894
EUR	EUR	0.0039	0.004	0.0065	0.0027	0.2881	0.0329	1.1334	1.0273	0.0291	0.0125	0.0312	0.0025	1.453	1.2398	1.9484	1.3082			1062563.0	1217311.0	continuous-4124-both_sexes-irnt	icd10-E78-both_sexes	0.1407	0.0887	0.0306	0.0405	0.0403	0.1474	0.0278	1.4489
EUR	EUR	0.0009	-0.0206	0.0083	0.0037	0.2881	0.0189	1.1334	1.0086	0.0291	0.0072	0.0312	0.0015	1.453	1.1491	1.9484	1.1729			1062563.0	1217311.0	continuous-4124-both_sexes-irnt	icd10-F17-both_sexes	0.1407	0.0497	0.0306	0.0417	0.0116	0.8185	0.0504	0.2295
EUR	EUR	0.0004	-0.0114	0.0058	0.0024	0.2881	0.016	1.1334	0.9938	0.0291	0.0068	0.0312	0.0014	1.453	1.1175	1.9484	1.1278		Ratio < 0, possibly indicating GC correction	1062563.0	1217311.0	continuous-4124-both_sexes-irnt	icd10-F32-both_sexes	0.1407		0.0306		0.0064	0.8557	0.035	0.1819
EUR	EUR	0.0069	-0.0105	0.0075	0.0032	0.2881	0.0102	1.1334	1.0009	0.0291	0.0071	0.0312	0.0013	1.453	1.0772	1.9484	1.0881			1062563.0	1217311.0	continuous-4124-both_sexes-irnt	icd10-G47-both_sexes	0.1407	0.0098	0.0306	0.0806	0.128	0.0236	0.0566	2.2634
EUR	EUR	0.0025	0.0066	0.0068	0.0028	0.2881	0.0258	1.1334	1.0247	0.0291	0.008	0.0312	0.0019	1.453	1.2038	1.9484	1.2418			1062563.0	1217311.0	continuous-4124-both_sexes-irnt	icd10-I20-both_sexes	0.1407	0.102	0.0306	0.0331	0.0285	0.383	0.0327	0.8724
EUR	EUR	0.0059	-0.0009	0.007	0.0029	0.2882	0.0357	1.1332	1.0192	0.0292	0.0102	0.0312	0.0026	1.453	1.2398	1.9486	1.3243			1062563.0	1217311.0	continuous-4124-both_sexes-irnt	icd10-I25-both_sexes	0.1405	0.0591	0.0308	0.0316	0.0583	0.0426	0.0287	2.0273
EUR	EUR	0.0005	-0.0075	0.0097	0.0043	0.2881	0.0219	1.1334	1.0334	0.0291	0.0146	0.0312	0.0022	1.453	1.1651	1.9484	1.227			1062563.0	1217311.0	continuous-4124-both_sexes-irnt	icd10-I83-both_sexes	0.1407	0.147	0.0306	0.0644	0.0064	0.9075	0.0551	0.1161
EUR	EUR	0.0008	-0.0053	0.0083	0.0034	0.2881	0.0091	1.1334	1.0076	0.0291	0.0086	0.0312	0.0017	1.453	1.0557	1.9484	1.0856			1062563.0	1217311.0	continuous-4124-both_sexes-irnt	icd10-J33-both_sexes	0.1407	0.0885	0.0306	0.101	0.0147	0.8294	0.0683	0.2154
EUR	EUR	-0.0002	-0.0198	0.0125	0.0057	0.2881	0.018	1.1334	1.0116	0.0291	0.009	0.0312	0.002	1.453	1.1428	1.9484	1.1677			1062563.0	1217311.0	continuous-4124-both_sexes-irnt	icd10-J44-both_sexes	0.1407	0.0691	0.0306	0.0537	-0.0021	0.9796	0.0834	-0.0256
EUR	EUR	0.006	-0.0015	0.0094	0.0047	0.2881	0.0333	1.1334	1.0265	0.0291	0.012	0.0312	0.0029	1.453	1.2168	1.9484	1.316			1062563.0	1217311.0	continuous-4124-both_sexes-irnt	icd10-J45-both_sexes	0.1407	0.0838	0.0306	0.0378	0.0617	0.1896	0.047	1.3117
EUR	EUR	0.0001	-0.0008	0.0075	0.0031	0.2881	0.018	1.1334	1.0166	0.0291	0.0078	0.0312	0.0015	1.453	1.1587	1.9484	1.1702			1062563.0	1217311.0	continuous-4124-both_sexes-irnt	icd10-K21-both_sexes	0.1407	0.0978	0.0306	0.0459	0.002	0.9631	0.0436	0.0462
EUR	EUR	0.0011	-0.0209	0.0083	0.0038	0.2881	0.0099	1.1334	1.0175	0.0291	0.0079	0.0312	0.0013	1.453	1.0895	1.9484	1.1032			1062563.0	1217311.0	continuous-4124-both_sexes-irnt	icd10-K22-both_sexes	0.1407	0.1698	0.0306	0.0764	0.0202	0.7808	0.0724	0.2783
EUR	EUR	0.0005	-0.0083	0.0068	0.0026	0.2881	0.0161	1.1334	1.0127	0.0291	0.0072	0.0312	0.0015	1.453	1.1396	1.9484	1.1514			1062563.0	1217311.0	continuous-4124-both_sexes-irnt	icd10-K29-both_sexes	0.1407	0.0836	0.0306	0.0479	0.0066	0.8641	0.0387	0.1711
EUR	EUR	-0.0094	0.0118	0.0086	0.0037	0.288	0.0222	1.1336	1.0081	0.0283	0.0086	0.0303	0.0025	1.453	1.1396	1.9486	1.1959			1062563.0	1217311.0	continuous-4124-both_sexes-irnt	icd10-K40-both_sexes	0.1408	0.0412	0.0299	0.0437	-0.1172	0.0096	0.0453	-2.5896
EUR	EUR	-0.0032	-0.0096	0.0085	0.0038	0.2881	0.0255	1.1334	1.0258	0.0291	0.0083	0.0312	0.0016	1.453	1.2103	1.9484	1.2423			1062563.0	1217311.0	continuous-4124-both_sexes-irnt	icd10-K44-both_sexes	0.1407	0.1064	0.0306	0.0342	-0.0369	0.4208	0.0458	-0.8051
EUR	EUR	0.002	-0.0084	0.006	0.0022	0.2881	0.0086	1.1334	1.0022	0.0291	0.0064	0.0312	0.0013	1.453	1.0679	1.9484	1.0756			1062563.0	1217311.0	continuous-4124-both_sexes-irnt	icd10-K52-both_sexes	0.1407	0.0286	0.0306	0.0841	0.0408	0.3596	0.0446	0.9162
EUR	EUR	-0.0019	0.0106	0.0071	0.0028	0.2881	0.0372	1.1334	1.0163	0.0291	0.0116	0.0312	0.0023	1.453	1.2464	1.9484	1.3374			1062563.0	1217311.0	continuous-4124-both_sexes-irnt	icd10-K57-both_sexes	0.1407	0.0482	0.0306	0.0345	-0.0186	0.4967	0.0274	-0.6797
EUR	EUR	-0.0058	0.0244	0.0087	0.004	0.2878	0.0172	1.1339	1.0211	0.0292	0.0097	0.0312	0.0019	1.453	1.1333	1.9486	1.1691			1062563.0	1217311.0	continuous-4124-both_sexes-irnt	icd10-K80-both_sexes	0.1412	0.1249	0.0307	0.0571	-0.082	0.1468	0.0565	-1.4509
EUR	EUR	0.0089	0.0095	0.0105	0.0052	0.2881	0.0207	1.1334	1.0213	0.0291	0.0094	0.0312	0.002	1.453	1.1587	1.9484	1.2025			1062563.0	1217311.0	continuous-4124-both_sexes-irnt	icd10-M16-both_sexes	0.1407	0.1051	0.0306	0.0462	0.1154	0.0758	0.065	1.7759
EUR	EUR	0.0107	0.022	0.0081	0.0035	0.2882	0.0285	1.1332	1.0249	0.0293	0.0085	0.0306	0.0019	1.453	1.2234	1.9486	1.271			1062563.0	1217311.0	continuous-4124-both_sexes-irnt	icd10-M17-both_sexes	0.1405	0.0919	0.0309	0.0313	0.1181	0.0015	0.0371	3.1787
EUR	EUR	0.0059	-0.0033	0.0061	0.0022	0.2881	0.0087	1.1334	1.0119	0.0291	0.0068	0.0312	0.0012	1.453	1.0802	1.9484	1.086			1062563.0	1217311.0	continuous-4124-both_sexes-irnt	icd10-M51-both_sexes	0.1407	0.1387	0.0306	0.0793	0.117	0.0092	0.0449	2.6059
EUR	EUR	0.0046	0.0048	0.0075	0.0033	0.2881	0.0132	1.1334	0.9981	0.0291	0.0078	0.0312	0.0014	1.453	1.1082	1.9484	1.112		Ratio < 0, possibly indicating GC correction	1062563.0	1217311.0	continuous-4124-both_sexes-irnt	icd10-M75-both_sexes	0.1407		0.0306		0.0749	0.1574	0.053	1.4138
EUR	EUR	-0.0071	0.0072	0.0061	0.0024	0.2881	0.0121	1.1334	1.0048	0.0291	0.0072	0.0312	0.0013	1.453	1.0988	1.9484	1.1067			1062563.0	1217311.0	continuous-4124-both_sexes-irnt	icd10-N20-both_sexes	0.1407	0.0453	0.0306	0.0679	-0.1198	0.0024	0.0395	-3.0329
EUR	EUR	0.0003	0.0069	0.0066	0.0029	0.2881	0.0141	1.1334	1.018	0.0291	0.0077	0.0312	0.0014	1.453	1.1113	1.9484	1.1388			1062563.0	1217311.0	continuous-4124-both_sexes-irnt	icd10-N81-both_sexes	0.1407	0.1297	0.0306	0.0558	0.0043	0.9249	0.0453	0.0943
EUR	EUR	-0.0005	-0.0043	0.0061	0.0022	0.2881	0.022	1.1334	1.0141	0.0291	0.0071	0.0312	0.0015	1.453	1.1843	1.9484	1.2029			1062563.0	1217311.0	continuous-4124-both_sexes-irnt	icd10-R07-both_sexes	0.1407	0.0695	0.0306	0.0349	-0.0067	0.8105	0.0281	-0.2398
EUR	EUR	-0.0029	-0.0025	0.0072	0.0026	0.2881	0.0164	1.1334	1.0179	0.0294	0.0078	0.0309	0.0015	1.4494	1.1364	1.9473	1.1571			1062563.0	1217311.0	continuous-4124-both_sexes-irnt	icd10-R10-both_sexes	0.1408	0.1139	0.031	0.0494	-0.0423	0.2533	0.037	-1.1425
EUR	EUR	-0.0005	-0.0015	0.006	0.0021	0.2881	0.0053	1.1334	1.0086	0.0291	0.0067	0.0312	0.0012	1.453	1.0466	1.9484	1.054			1062563.0	1217311.0	continuous-4124-both_sexes-irnt	icd10-R19-both_sexes	0.1407	0.1596	0.0306	0.1236	-0.0134	0.8009	0.053	-0.2522
EUR	EUR	0.0028	-0.0081	0.0061	0.0025	0.2881	0.0132	1.1334	1.0239	0.0291	0.0067	0.0312	0.0014	1.453	1.127	1.9484	1.1362			1062563.0	1217311.0	continuous-4124-both_sexes-irnt	icd10-Z72-both_sexes	0.1407	0.1752	0.0306	0.0489	0.0454	0.269	0.0411	1.1053
EUR	EUR	0.0048	0.0015	0.0061	0.0022	0.2881	0.0108	1.1334	1.0284	0.0291	0.0082	0.0312	0.0016	1.453	1.0895	1.9484	1.1197			1062563.0	1217311.0	continuous-4124-both_sexes-irnt	icd10-Z82-both_sexes	0.1407	0.2375	0.0306	0.0681	0.0866	0.027	0.0392	2.2112
EUR	EUR	0.0021	-0.0183	0.008	0.0034	0.2881	0.0242	1.1334	1.0121	0.0291	0.0082	0.0312	0.0018	1.453	1.194	1.9484	1.2204			1062563.0	1217311.0	continuous-4124-both_sexes-irnt	icd10-Z86-both_sexes	0.1407	0.0551	0.0306	0.0374	0.0246	0.5503	0.0411	0.5973
EUR	EUR	0.0012	0.0013	0.0085	0.0039	0.2881	0.0154	1.1334	1.0184	0.0291	0.0082	0.0312	0.0015	1.453	1.1364	1.9484	1.1518			1062563.0	1217311.0	continuous-4124-both_sexes-irnt	icd10-Z88-both_sexes	0.1407	0.1209	0.0306	0.0539	0.0178	0.7664	0.0598	0.2971
EUR	EUR	0.006	-0.0028	0.0067	0.0027	0.2881	0.0181	1.1334	1.0101	0.0291	0.0082	0.0312	0.0018	1.453	1.1301	1.9484	1.1632			1062563.0	1217311.0	continuous-4124-both_sexes-irnt	icd10-Z95-both_sexes	0.1407	0.062	0.0306	0.0502	0.0832	0.0248	0.0371	2.2447
EUR	EUR	0.0124	0.0158	0.0087	0.0038	0.2881	0.0381	1.1334	1.0702	0.0291	0.0114	0.0312	0.0024	1.453	1.2899	1.9484	1.3966			1062563.0	1217311.0	continuous-4124-both_sexes-irnt	phecode-250-both_sexes	0.1407	0.1771	0.0306	0.0288	0.1181	0.0009	0.0355	3.3303
EUR	EUR	0.0123	0.0174	0.009	0.004	0.288	0.0402	1.1336	1.0636	0.0292	0.011	0.031	0.0024	1.453	1.2966	1.9487	1.4065			1062563.0	1217311.0	continuous-4124-both_sexes-irnt	phecode-250.2-both_sexes	0.1409	0.1564	0.0308	0.0272	0.114	0.0017	0.0363	3.1439
EUR	EUR	0.004	0.0036	0.0065	0.0027	0.2881	0.0328	1.1334	1.0285	0.0291	0.0125	0.0312	0.0025	1.453	1.2398	1.9484	1.3087			1062563.0	1217311.0	continuous-4124-both_sexes-irnt	phecode-272-both_sexes	0.1407	0.0924	0.0306	0.0404	0.0412	0.1381	0.0278	1.483
EUR	EUR	0.004	0.0038	0.0065	0.0027	0.2881	0.0333	1.1334	1.0361	0.0291	0.0126	0.0312	0.0026	1.453	1.2498	1.9484	1.3202			1062563.0	1217311.0	continuous-4124-both_sexes-irnt	phecode-272.1-both_sexes	0.1407	0.1128	0.0306	0.0393	0.0408	0.1411	0.0277	1.4716
EUR	EUR	0.0036	0.0039	0.0065	0.0027	0.2881	0.0311	1.1334	1.0273	0.0291	0.0128	0.0312	0.0025	1.453	1.2267	1.9484	1.2919			1062563.0	1217311.0	continuous-4124-both_sexes-irnt	phecode-272.11-both_sexes	0.1407	0.0936	0.0306	0.0437	0.038	0.184	0.0286	1.3285
EUR	EUR	0.0124	0.0068	0.0093	0.0045	0.2881	0.0294	1.1334	1.0112	0.0291	0.0084	0.0312	0.0019	1.453	1.2299	1.9484	1.2673			1062563.0	1217311.0	continuous-4124-both_sexes-irnt	phecode-278-both_sexes	0.1407	0.042	0.0306	0.0313	0.135	0.004	0.0468	2.8817
EUR	EUR	0.0125	0.0065	0.0094	0.0045	0.2881	0.0291	1.1334	1.017	0.0291	0.0084	0.0312	0.0019	1.453	1.2332	1.9484	1.271			1062563.0	1217311.0	continuous-4124-both_sexes-irnt	phecode-278.1-both_sexes	0.1407	0.0627	0.0306	0.031	0.1367	0.0039	0.0473	2.8889
EUR	EUR	0.0017	-0.0125	0.0061	0.0025	0.2881	0.0107	1.1334	1.0132	0.0291	0.0073	0.0312	0.0014	1.453	1.1019	1.9484	1.0966			1062563.0	1217311.0	continuous-4124-both_sexes-irnt	phecode-300-both_sexes	0.1407	0.1367	0.0306	0.0751	0.0302	0.501	0.0449	0.6729
EUR	EUR	0.0022	-0.012	0.0064	0.0026	0.2881	0.0099	1.1334	1.0102	0.0291	0.0072	0.0312	0.0014	1.453	1.0926	1.9484	1.0876			1062563.0	1217311.0	continuous-4124-both_sexes-irnt	phecode-300.1-both_sexes	0.1407	0.1164	0.0306	0.0818	0.0406	0.3972	0.0479	0.8466
EUR	EUR	0.0028	-0.0172	0.0082	0.0036	0.2881	0.0232	1.1334	1.0131	0.0291	0.0077	0.0312	0.0017	1.453	1.1811	1.9484	1.2085			1062563.0	1217311.0	continuous-4124-both_sexes-irnt	phecode-306-both_sexes	0.1407	0.0627	0.0306	0.0371	0.0345	0.4406	0.0447	0.7711
EUR	EUR	0.0005	-0.0102	0.0061	0.0024	0.2881	0.0134	1.1334	0.9966	0.0291	0.007	0.0312	0.0013	1.453	1.0926	1.9484	1.1069		Ratio < 0, possibly indicating GC correction	1062563.0	1217311.0	continuous-4124-both_sexes-irnt	phecode-317-both_sexes	0.1407		0.0306		0.0085	0.8283	0.0391	0.2169
EUR	EUR	0.0008	-0.0206	0.0082	0.0037	0.2881	0.0206	1.1334	1.0127	0.0291	0.0072	0.0312	0.0016	1.453	1.1619	1.9484	1.1856			1062563.0	1217311.0	continuous-4124-both_sexes-irnt	phecode-318-both_sexes	0.1407	0.0684	0.0306	0.039	0.0102	0.8331	0.0486	0.2108
EUR	EUR	0.007	-0.0107	0.0075	0.0031	0.2881	0.0103	1.1334	0.9999	0.0291	0.007	0.0312	0.0014	1.453	1.0741	1.9484	1.088		Ratio < 0, possibly indicating GC correction	1062563.0	1217311.0	continuous-4124-both_sexes-irnt	phecode-327-both_sexes	0.1407		0.0306		0.1287	0.0213	0.0559	2.3019
EUR	EUR	0.0072	-0.0091	0.0078	0.0034	0.2881	0.0108	1.1334	0.9999	0.0291	0.0078	0.0312	0.0014	1.453	1.0864	1.9484	1.0926		Ratio < 0, possibly indicating GC correction	1062563.0	1217311.0	continuous-4124-both_sexes-irnt	phecode-327.3-both_sexes	0.1407		0.0306		0.1296	0.0284	0.0591	2.1913
EUR	EUR	0.0096	0.0016	0.0127	0.0066	0.2881	0.0766	1.1334	1.0962	0.0291	0.0163	0.0312	0.0038	1.453	1.5217	1.9484	1.7739			1062563.0	1217311.0	continuous-4124-both_sexes-irnt	phecode-401-both_sexes	0.1407	0.1243	0.0306	0.021	0.0644	0.1469	0.0444	1.4506
EUR	EUR	0.0097	0.0013	0.0128	0.0067	0.2881	0.0766	1.1334	1.0938	0.0291	0.0163	0.0312	0.0038	1.453	1.5181	1.9484	1.7708			1062563.0	1217311.0	continuous-4124-both_sexes-irnt	phecode-401.1-both_sexes	0.1407	0.1217	0.0306	0.0211	0.0653	0.1434	0.0447	1.4632
EUR	EUR	0.0055	-0.0019	0.0068	0.0028	0.2881	0.036	1.1334	1.03	0.0291	0.0099	0.0312	0.0024	1.453	1.2464	1.9484	1.3343			1062563.0	1217311.0	continuous-4124-both_sexes-irnt	phecode-411-both_sexes	0.1407	0.0896	0.0306	0.0296	0.0544	0.0465	0.0273	1.9907
EUR	EUR	0.0011	0.0008	0.007	0.003	0.285	0.0121	1.1357	1.0016	0.0292	0.008	0.0305	0.0015	1.4494	1.0802	1.9412	1.0966			1062563.0	1217311.0	continuous-4124-both_sexes-irnt	phecode-411.1-both_sexes	0.1442	0.0167	0.0311	0.0823	0.019	0.7179	0.0526	0.3613
EUR	EUR	0.006	-0.0027	0.0071	0.0029	0.2881	0.026	1.1334	1.0068	0.0291	0.0086	0.0312	0.0021	1.453	1.1651	1.9484	1.2157			1062563.0	1217311.0	continuous-4124-both_sexes-irnt	phecode-411.2-both_sexes	0.1407	0.0314	0.0306	0.0398	0.0696	0.0363	0.0333	2.0935
EUR	EUR	0.003	0.0057	0.0068	0.0029	0.2881	0.0297	1.1334	1.0278	0.0291	0.0083	0.0312	0.0021	1.453	1.2201	1.9484	1.2677			1062563.0	1217311.0	continuous-4124-both_sexes-irnt	phecode-411.3-both_sexes	0.1407	0.1037	0.0306	0.031	0.0328	0.2936	0.0312	1.0502
EUR	EUR	0.0074	-0.0003	0.0068	0.0029	0.2881	0.0345	1.1334	1.0309	0.0291	0.0102	0.0312	0.0028	1.453	1.2234	1.9484	1.3147			1062563.0	1217311.0	continuous-4124-both_sexes-irnt	phecode-411.4-both_sexes	0.1407	0.0982	0.0306	0.0324	0.0743	0.0087	0.0283	2.6251
EUR	EUR	0.0063	-0.0017	0.0069	0.0029	0.2881	0.037	1.1334	1.021	0.0291	0.0103	0.0312	0.0026	1.453	1.2431	1.9484	1.3308			1062563.0	1217311.0	continuous-4124-both_sexes-irnt	phecode-411.8-both_sexes	0.1407	0.0634	0.0306	0.0311	0.0611	0.03	0.0282	2.1697
EUR	EUR	-0.0007	-0.0025	0.0062	0.0023	0.2881	0.0216	1.1334	1.0189	0.0291	0.0072	0.0312	0.0015	1.453	1.1843	1.9484	1.2021			1062563.0	1217311.0	continuous-4124-both_sexes-irnt	phecode-418-both_sexes	0.1407	0.0934	0.0306	0.0356	-0.009	0.7552	0.029	-0.3118
EUR	EUR	9.8823e-05	-0.0072	0.0092	0.0043	0.2881	0.0254	1.1334	1.0305	0.0291	0.0146	0.0312	0.0023	1.453	1.1715	1.9484	1.2386			1062563.0	1217311.0	continuous-4124-both_sexes-irnt	phecode-454-both_sexes	0.1407	0.1277	0.0306	0.0612	0.0012	0.982	0.0511	0.0226
EUR	EUR	0.0002	-0.0067	0.0094	0.0043	0.2881	0.0256	1.1334	1.0383	0.0291	0.0154	0.0312	0.0025	1.453	1.1779	1.9484	1.2476			1062563.0	1217311.0	continuous-4124-both_sexes-irnt	phecode-454.1-both_sexes	0.1407	0.1548	0.0306	0.0623	0.0026	0.9605	0.0517	0.0496
EUR	EUR	0.0005	-0.0116	0.0074	0.003	0.2881	0.0104	1.1334	1.0151	0.0291	0.007	0.0312	0.0014	1.453	1.0957	1.9484	1.103			1062563.0	1217311.0	continuous-4124-both_sexes-irnt	phecode-459-both_sexes	0.1407	0.1463	0.0306	0.0681	0.0097	0.8627	0.056	0.1729
EUR	EUR	0.0011	-0.0051	0.0083	0.0036	0.2881	0.0101	1.1334	1.007	0.0291	0.009	0.0312	0.0019	1.453	1.0588	1.9484	1.0901			1062563.0	1217311.0	continuous-4124-both_sexes-irnt	phecode-471-both_sexes	0.1407	0.0773	0.0306	0.0995	0.0203	0.7622	0.0671	0.3026
EUR	EUR	0.006	-0.0025	0.0096	0.0048	0.2881	0.0357	1.1334	1.0377	0.0291	0.0123	0.0312	0.0031	1.453	1.2398	1.9484	1.3409			1062563.0	1217311.0	continuous-4124-both_sexes-irnt	phecode-495-both_sexes	0.1407	0.1107	0.0306	0.036	0.0589	0.2099	0.047	1.2539
EUR	EUR	0.0003	-0.0192	0.0124	0.0058	0.2881	0.0206	1.1334	1.0108	0.0291	0.0089	0.0312	0.0022	1.453	1.1491	1.9484	1.1777			1062563.0	1217311.0	continuous-4124-both_sexes-irnt	phecode-496.2-both_sexes	0.1407	0.0606	0.0306	0.05	0.004	0.9593	0.0791	0.0511
EUR	EUR	7.2007e-05	-0.0201	0.0126	0.0059	0.2881	0.0207	1.1334	1.0116	0.0291	0.009	0.0312	0.0022	1.453	1.1491	1.9484	1.1784			1062563.0	1217311.0	continuous-4124-both_sexes-irnt	phecode-496.21-both_sexes	0.1407	0.0651	0.0306	0.0507	0.0009	0.9908	0.0808	0.0115
EUR	EUR	-0.0012	-0.0091	0.0074	0.0032	0.2881	0.0248	1.1334	1.0411	0.0291	0.0083	0.0312	0.0016	1.453	1.2234	1.9484	1.2485			1062563.0	1217311.0	continuous-4124-both_sexes-irnt	phecode-530-both_sexes	0.1407	0.1652	0.0306	0.0332	-0.0142	0.7075	0.0378	-0.3752
EUR	EUR	-0.0009	-0.0089	0.0074	0.0031	0.2881	0.0251	1.1334	1.0307	0.0291	0.0079	0.0312	0.0016	1.453	1.2103	1.9484	1.2392			1062563.0	1217311.0	continuous-4124-both_sexes-irnt	phecode-530.1-both_sexes	0.1407	0.1285	0.0306	0.0332	-0.0107	0.7718	0.0367	-0.29
EUR	EUR	0.0002	-0.0022	0.0076	0.0032	0.2881	0.0204	1.1334	1.0179	0.0291	0.0079	0.0312	0.0016	1.453	1.1683	1.9484	1.1838			1062563.0	1217311.0	continuous-4124-both_sexes-irnt	phecode-530.11-both_sexes	0.1407	0.0972	0.0306	0.043	0.0029	0.9458	0.0424	0.068
EUR	EUR	0.0005	-0.008	0.0068	0.0027	0.2881	0.0168	1.1334	1.009	0.0291	0.0073	0.0312	0.0015	1.453	1.1396	1.9484	1.1524			1062563.0	1217311.0	continuous-4124-both_sexes-irnt	phecode-535-both_sexes	0.1407	0.0592	0.0306	0.0479	0.0068	0.8592	0.0384	0.1774
EUR	EUR	-0.0059	-3.3351e-05	0.0071	0.0028	0.2881	0.0258	1.1334	1.0346	0.0291	0.0088	0.0312	0.0021	1.453	1.2038	1.9484	1.252			1062563.0	1217311.0	continuous-4124-both_sexes-irnt	phecode-550-both_sexes	0.1407	0.1373	0.0306	0.0349	-0.0686	0.0338	0.0323	-2.1222
EUR	EUR	-0.0038	-0.0085	0.0083	0.0038	0.2881	0.0279	1.1334	1.0312	0.0291	0.0084	0.0312	0.0018	1.453	1.2201	1.9484	1.2548			1062563.0	1217311.0	continuous-4124-both_sexes-irnt	phecode-550.2-both_sexes	0.1407	0.1223	0.0306	0.0329	-0.0426	0.3306	0.0438	-0.9728
EUR	EUR	0.001	0.0064	0.0062	0.0027	0.2881	0.0101	1.1334	1.0079	0.0291	0.0074	0.0312	0.0018	1.453	1.0679	1.9484	1.0829			1062563.0	1217311.0	continuous-4124-both_sexes-irnt	phecode-550.4-both_sexes	0.1407	0.0956	0.0306	0.0895	0.0183	0.7168	0.0505	0.3627
EUR	EUR	0.0015	-0.005	0.0061	0.0024	0.2881	0.0129	1.1334	1.0042	0.0291	0.0068	0.0312	0.0017	1.453	1.0864	1.9484	1.095			1062563.0	1217311.0	continuous-4124-both_sexes-irnt	phecode-558-both_sexes	0.1407	0.0439	0.0306	0.0711	0.025	0.5312	0.0399	0.6262
EUR	EUR	-0.002	0.0081	0.0071	0.0031	0.2881	0.0437	1.1334	1.0188	0.0291	0.0115	0.0312	0.0026	1.453	1.2597	1.9484	1.3468			1062563.0	1217311.0	continuous-4124-both_sexes-irnt	phecode-562-both_sexes	0.1407	0.0543	0.0306	0.0331	-0.0177	0.515	0.0272	-0.651
EUR	EUR	-0.002	0.0081	0.007	0.0031	0.2881	0.0437	1.1334	1.0199	0.0291	0.0115	0.0312	0.0026	1.453	1.2631	1.9484	1.3479			1062563.0	1217311.0	continuous-4124-both_sexes-irnt	phecode-562.1-both_sexes	0.1407	0.0573	0.0306	0.0331	-0.0174	0.5219	0.0272	-0.6404
EUR	EUR	-0.0028	-0.0128	0.006	0.0025	0.2881	0.0179	1.1334	1.0107	0.0291	0.0073	0.0312	0.0016	1.453	1.1364	1.9484	1.1452			1062563.0	1217311.0	continuous-4124-both_sexes-irnt	phecode-564-both_sexes	0.1407	0.0739	0.0306	0.0503	-0.0397	0.2474	0.0343	-1.1566
EUR	EUR	-0.0052	0.0255	0.0088	0.0041	0.2881	0.0191	1.1334	1.0223	0.0291	0.0099	0.0312	0.002	1.453	1.1364	1.9484	1.1862			1062563.0	1217311.0	continuous-4124-both_sexes-irnt	phecode-574-both_sexes	0.1407	0.1195	0.0306	0.0534	-0.0699	0.2048	0.0551	-1.2681
EUR	EUR	-0.0056	0.0241	0.0085	0.0039	0.2881	0.0175	1.1334	1.02	0.0291	0.0099	0.0312	0.0019	1.453	1.1301	1.9484	1.1686			1062563.0	1217311.0	continuous-4124-both_sexes-irnt	phecode-574.1-both_sexes	0.1407	0.1183	0.0306	0.0587	-0.0792	0.1467	0.0546	-1.4515
EUR	EUR	-0.0053	0.0109	0.0063	0.0023	0.2881	0.0095	1.1334	1.0009	0.0291	0.0074	0.0312	0.0013	1.453	1.0741	1.9484	1.0797			1062563.0	1217311.0	continuous-4124-both_sexes-irnt	phecode-594.1-both_sexes	0.1407	0.0115	0.0306	0.0929	-0.1009	0.0194	0.0432	-2.3368
EUR	EUR	-0.0036	-0.0002	0.0079	0.0039	0.2881	0.0087	1.1334	1.0034	0.0291	0.0075	0.0312	0.0015	1.453	1.0649	1.9484	1.0703			1062563.0	1217311.0	continuous-4124-both_sexes-irnt	phecode-714.1-both_sexes	0.1407	0.0482	0.0306	0.1062	-0.071	0.408	0.0859	-0.8275
EUR	EUR	0.0077	0.0174	0.0091	0.0043	0.2881	0.0357	1.1334	1.0322	0.0291	0.0084	0.0312	0.0019	1.453	1.2831	1.9484	1.3338			1062563.0	1217311.0	continuous-4124-both_sexes-irnt	phecode-716-both_sexes	0.1407	0.0964	0.0306	0.0252	0.0761	0.069	0.0419	1.8182
EUR	EUR	0.0097	0.0227	0.008	0.0035	0.2881	0.0261	1.1334	1.0214	0.0291	0.0082	0.0312	0.0018	1.453	1.1973	1.9484	1.2313			1062563.0	1217311.0	continuous-4124-both_sexes-irnt	phecode-716.2-both_sexes	0.1407	0.0923	0.0306	0.0356	0.1119	0.0039	0.0388	2.8866
EUR	EUR	0.0075	0.0181	0.0091	0.0043	0.2881	0.0357	1.1334	1.032	0.0291	0.0083	0.0312	0.0019	1.453	1.2831	1.9484	1.3343			1062563.0	1217311.0	continuous-4124-both_sexes-irnt	phecode-716.9-both_sexes	0.1407	0.0958	0.0306	0.0249	0.0743	0.0745	0.0417	1.7838
EUR	EUR	0.0055	0.0016	0.0072	0.0029	0.2881	0.0105	1.1334	1.0008	0.0291	0.0068	0.0312	0.0014	1.453	1.0802	1.9484	1.0882			1062563.0	1217311.0	continuous-4124-both_sexes-irnt	phecode-720-both_sexes	0.1407	0.0088	0.0306	0.0776	0.1006	0.0599	0.0535	1.8817
EUR	EUR	0.0064	-0.0025	0.0067	0.0023	0.2881	0.0089	1.1334	1.02	0.0291	0.0068	0.0312	0.0012	1.453	1.0895	1.9484	1.0947			1062563.0	1217311.0	continuous-4124-both_sexes-irnt	phecode-722-both_sexes	0.1407	0.2115	0.0306	0.0713	0.1265	0.0069	0.0468	2.7004
EUR	EUR	0.0067	0.0053	0.0091	0.0043	0.2881	0.0166	1.1334	0.9969	0.0291	0.007	0.0312	0.0015	1.453	1.1238	1.9484	1.1351		Ratio < 0, possibly indicating GC correction	1062563.0	1217311.0	continuous-4124-both_sexes-irnt	phecode-726-both_sexes	0.1407		0.0306		0.0963	0.1124	0.0607	1.5874
EUR	EUR	0.0014	-0.0139	0.0071	0.0028	0.288	0.0103	1.1335	0.9932	0.0291	0.0066	0.0312	0.0013	1.453	1.071	1.9484	1.0802		Ratio < 0, possibly indicating GC correction	1062563.0	1217311.0	continuous-4124-both_sexes-irnt	phecode-735.2-both_sexes	0.1407		0.0306		0.025	0.6284	0.0517	0.484
EUR	EUR	0.0011	-0.0083	0.0063	0.0025	0.2881	0.0149	1.1334	1.0058	0.0291	0.0083	0.0312	0.0016	1.453	1.1113	1.9484	1.1302			1062563.0	1217311.0	continuous-4124-both_sexes-irnt	phecode-735.3-both_sexes	0.1407	0.0448	0.0306	0.0638	0.0174	0.6532	0.0387	0.4493
EUR	EUR	0.0089	0.0117	0.0134	0.0066	0.2881	0.0243	1.1334	1.024	0.0291	0.0115	0.0312	0.0028	1.453	1.1843	1.9484	1.2414			1062563.0	1217311.0	continuous-4124-both_sexes-irnt	phecode-740-both_sexes	0.1407	0.0993	0.0306	0.0478	0.1068	0.1639	0.0767	1.3919
EUR	EUR	0.0088	0.0168	0.0117	0.0059	0.2881	0.0216	1.1334	1.0266	0.0291	0.0103	0.0312	0.0024	1.453	1.1619	1.9484	1.2105			1062563.0	1217311.0	continuous-4124-both_sexes-irnt	phecode-740.1-both_sexes	0.1407	0.1263	0.0306	0.0488	0.112	0.1177	0.0716	1.5646
EUR	EUR	0.0066	0.0003	0.0121	0.0058	0.2881	0.0158	1.1334	1.0022	0.0291	0.0094	0.0312	0.0022	1.453	1.1207	1.9484	1.1369			1062563.0	1217311.0	continuous-4124-both_sexes-irnt	phecode-740.9-both_sexes	0.1407	0.0164	0.0306	0.0685	0.097	0.249	0.0842	1.1528
EUR	EUR	-0.0338	-0.0556	0.0083	0.0039	0.2881	0.0102	1.1334	1.0051	0.0291	0.0087	0.0312	0.0017	1.453	1.0741	1.9484	1.0941			1062563.0	1217311.0	continuous-4124-both_sexes-irnt	phecode-743.1-both_sexes	0.1407	0.0546	0.0306	0.0925	-0.622	4.8875e-31	0.0537	-11.5854
EUR	EUR	-0.0338	-0.0555	0.0083	0.0039	0.2881	0.0102	1.1334	1.0046	0.0291	0.0087	0.0312	0.0017	1.453	1.0741	1.9484	1.0932			1062563.0	1217311.0	continuous-4124-both_sexes-irnt	phecode-743.11-both_sexes	0.1407	0.049	0.0306	0.0937	-0.6233	4.3797e-31	0.0538	-11.5948
EUR	EUR	0.0042	-0.0027	0.0069	0.0031	0.2881	0.0157	1.1334	1.0187	0.0291	0.0074	0.0312	0.0015	1.453	1.1428	1.9484	1.1525			1062563.0	1217311.0	continuous-4124-both_sexes-irnt	phecode-760-both_sexes	0.1407	0.1226	0.0306	0.0488	0.0631	0.1621	0.0452	1.3982
EUR	EUR	-0.0014	-0.0027	0.0067	0.0025	0.2881	0.0196	1.1334	1.0135	0.0291	0.008	0.0312	0.0016	1.453	1.1459	1.9484	1.1796			1062563.0	1217311.0	continuous-4124-both_sexes-irnt	phecode-785-both_sexes	0.1407	0.0753	0.0306	0.0447	-0.0181	0.5883	0.0334	-0.5413
EUR	EUR	0.0025	-0.0078	0.0071	0.003	0.2881	0.009	1.1334	1.0099	0.0291	0.0074	0.0312	0.0014	1.453	1.0772	1.9484	1.0861			1062563.0	1217311.0	continuous-4124-both_sexes-irnt	phecode-788-both_sexes	0.1407	0.1144	0.0306	0.0859	0.0498	0.394	0.0584	0.8524
EUR	EUR	0.0083	0.0122	0.0072	0.0028	0.2881	0.0156	1.1334	1.0125	0.0291	0.0077	0.0312	0.0017	1.453	1.1238	1.9484	1.1469			1062563.0	1217311.0	continuous-4124-both_sexes-irnt	phecode-835-both_sexes	0.1407	0.0848	0.0306	0.0521	0.1236	0.0032	0.0419	2.948
EUR	EUR	-0.0004	0.0019	0.0072	0.0031	0.2881	0.0125	1.1334	1.0137	0.0291	0.0074	0.0312	0.0014	1.453	1.0988	1.9484	1.1179			1062563.0	1217311.0	continuous-4124-both_sexes-irnt	phecode-960-both_sexes	0.1407	0.1158	0.0306	0.0631	-0.0068	0.8979	0.0532	-0.1284
EUR	EUR	0.0015	-0.001	0.0073	0.0032	0.2881	0.0115	1.1334	1.0068	0.0291	0.0074	0.0312	0.0014	1.453	1.0926	1.9484	1.1026			1062563.0	1217311.0	continuous-4124-both_sexes-irnt	phecode-960.2-both_sexes	0.1407	0.0659	0.0306	0.0726	0.0253	0.6519	0.0561	0.4511
EUR	EUR	0.0035	-0.0187	0.0067	0.0026	0.2879	0.009	1.1337	1.0139	0.0294	0.0066	0.0308	0.0012	1.453	1.0864	1.9486	1.091			1062563.0	1217311.0	continuous-4124-both_sexes-irnt	prescriptions-GABA_agonist|sedative-both_sexes	0.1409	0.1532	0.031	0.0731	0.069	0.1825	0.0518	1.3332
EUR	EUR	-0.0002	-0.0057	0.006	0.0022	0.2882	0.0103	1.1334	1.0348	0.029	0.0071	0.031	0.0013	1.453	1.1144	1.9486	1.1226			1062563.0	1217311.0	continuous-4124-both_sexes-irnt	prescriptions-SSRI|selective_serotonin_re-uptake_inhibitor-both_sexes	0.1406	0.2839	0.0306	0.0576	-0.0043	0.9143	0.0401	-0.1077
EUR	EUR	0.0037	-0.0048	0.0069	0.0032	0.2881	0.0157	1.1334	1.0571	0.0291	0.0086	0.0312	0.0018	1.453	1.1619	1.9484	1.194			1062563.0	1217311.0	continuous-4124-both_sexes-irnt	prescriptions-albuterol-both_sexes	0.1407	0.2946	0.0306	0.0441	0.0551	0.252	0.0481	1.1455
EUR	EUR	0.0053	-0.0071	0.0075	0.0032	0.2881	0.0067	1.1334	1.0162	0.0291	0.007	0.0312	0.0011	1.453	1.071	1.9484	1.0739			1062563.0	1217311.0	continuous-4124-both_sexes-irnt	prescriptions-alpha1-antagonist|alpha_blocker-both_sexes	0.1407	0.2194	0.0306	0.0941	0.1208	0.0916	0.0716	1.6871
EUR	EUR	0.0056	-0.013	0.0063	0.0022	0.2881	0.0058	1.1334	1.063	0.0291	0.0069	0.0312	0.0012	1.453	1.1113	1.9484	1.1123			1062563.0	1217311.0	continuous-4124-both_sexes-irnt	prescriptions-amoxicillin_clavulanic_acid-both_sexes	0.1407	0.5611	0.0306	0.0616	0.1384	0.0137	0.0562	2.4638
EUR	EUR	0.0002	-0.0042	0.0081	0.0035	0.2881	0.0088	1.1334	1.0192	0.0291	0.0073	0.0312	0.0012	1.453	1.0926	1.9484	1.0949			1062563.0	1217311.0	continuous-4124-both_sexes-irnt	prescriptions-anticonvulsant|voltage-gated_calcium_channel_inhibitor|neuropathy-both_sexes	0.1407	0.2027	0.0306	0.0773	0.0034	0.962	0.0713	0.0476
EUR	EUR	0.0034	-0.0053	0.0081	0.0037	0.2881	0.0142	1.1334	1.0868	0.0291	0.0082	0.0312	0.0015	1.453	1.1973	1.9484	1.2079			1062563.0	1217311.0	continuous-4124-both_sexes-irnt	prescriptions-antipyretic-both_sexes	0.1407	0.4174	0.0306	0.0396	0.0532	0.3612	0.0582	0.9131
EUR	EUR	0.0051	-0.009	0.0064	0.0025	0.2881	0.008	1.1334	1.0292	0.0291	0.0075	0.0312	0.0013	1.453	1.0895	1.9484	1.0998			1062563.0	1217311.0	continuous-4124-both_sexes-irnt	prescriptions-antispasmodic-both_sexes	0.1407	0.2928	0.0306	0.0754	0.1059	0.0428	0.0523	2.0259
EUR	EUR	0.0038	0.005	0.0101	0.0047	0.2881	0.0224	1.1334	1.056	0.0291	0.0085	0.0312	0.0019	1.453	1.207	1.9484	1.2493			1062563.0	1217311.0	continuous-4124-both_sexes-irnt	prescriptions-bendroflumethiazide-both_sexes	0.1407	0.2245	0.0306	0.0343	0.0472	0.4263	0.0593	0.7956
EUR	EUR	0.0056	-0.013	0.0063	0.0022	0.2881	0.0058	1.1334	1.063	0.0291	0.0069	0.0312	0.0012	1.453	1.1113	1.9484	1.1123			1062563.0	1217311.0	continuous-4124-both_sexes-irnt	prescriptions-beta-lactam_antibiotic|beta-lactamase_inhibitor|antibiotic-both_sexes	0.1407	0.5611	0.0306	0.0616	0.1384	0.0137	0.0562	2.4638
EUR	EUR	0.0037	-0.0048	0.0069	0.0032	0.2881	0.0157	1.1334	1.0571	0.0291	0.0086	0.0312	0.0018	1.453	1.1619	1.9484	1.194			1062563.0	1217311.0	continuous-4124-both_sexes-irnt	prescriptions-beta2-agonist|bronchodilator|asthma-both_sexes	0.1407	0.2946	0.0306	0.0441	0.0551	0.252	0.0481	1.1455
EUR	EUR	0.0087	0.0138	0.0071	0.0026	0.2881	0.0189	1.1334	1.0408	0.0291	0.0086	0.0312	0.0015	1.453	1.1811	1.9484	1.2031			1062563.0	1217311.0	continuous-4124-both_sexes-irnt	prescriptions-biguanides|diabetes-both_sexes	0.1407	0.2008	0.0306	0.0425	0.1179	0.0009	0.0355	3.3214
EUR	EUR	0.0002	-0.0086	0.0068	0.0026	0.2881	0.0094	1.1334	1.0293	0.0291	0.0071	0.0312	0.0015	1.453	1.105	1.9484	1.1097			1062563.0	1217311.0	continuous-4124-both_sexes-irnt	prescriptions-citalopram-both_sexes	0.1407	0.2667	0.0306	0.065	0.003	0.9517	0.0501	0.0606
EUR	EUR	0.0023	-0.004	0.0057	0.0022	0.2881	0.0071	1.1334	1.0439	0.0291	0.0076	0.0312	0.0014	1.453	1.0957	1.9484	1.1055			1062563.0	1217311.0	continuous-4124-both_sexes-irnt	prescriptions-clarithromycin-both_sexes	0.1407	0.4167	0.0306	0.072	0.0517	0.2865	0.0486	1.0658
EUR	EUR	0.0045	-0.0009	0.0072	0.003	0.2881	0.0075	1.1334	1.0446	0.0291	0.0082	0.0312	0.0013	1.453	1.1082	1.9484	1.1088			1062563.0	1217311.0	continuous-4124-both_sexes-irnt	prescriptions-corticosteroid|aminoglycoside_antibiotic|antibiotic-both_sexes	0.1407	0.4097	0.0306	0.075	0.0979	0.1241	0.0636	1.5378
EUR	EUR	0.0045	-0.0009	0.0072	0.003	0.2881	0.0075	1.1334	1.0446	0.0291	0.0082	0.0312	0.0013	1.453	1.1082	1.9484	1.1088			1062563.0	1217311.0	continuous-4124-both_sexes-irnt	prescriptions-dexamethasone_acetic_acid_neomycin-both_sexes	0.1407	0.4097	0.0306	0.075	0.0979	0.1241	0.0636	1.5378
EUR	EUR	0.003	-0.0061	0.007	0.0027	0.2881	0.0089	1.1334	1.0466	0.0291	0.007	0.0312	0.0012	1.453	1.1301	1.9484	1.1249			1062563.0	1217311.0	continuous-4124-both_sexes-irnt	prescriptions-diazepam-both_sexes	0.1407	0.3734	0.0306	0.0563	0.0596	0.2672	0.0537	1.1094
EUR	EUR	0.0059	-0.0053	0.0084	0.0036	0.2881	0.008	1.1334	1.0103	0.0291	0.0069	0.0312	0.0012	1.453	1.0741	1.9484	1.079			1062563.0	1217311.0	continuous-4124-both_sexes-irnt	prescriptions-doxazosin-both_sexes	0.1407	0.1303	0.0306	0.0876	0.1227	0.1004	0.0747	1.6429
EUR	EUR	-0.0002	-0.0059	0.0062	0.0022	0.2881	0.0103	1.1334	1.0349	0.0291	0.0068	0.0312	0.0013	1.453	1.1144	1.9484	1.123			1062563.0	1217311.0	continuous-4124-both_sexes-irnt	prescriptions-fluoxetine-both_sexes	0.1407	0.2836	0.0306	0.0555	-0.0032	0.9375	0.0412	-0.0784
EUR	EUR	0.0002	-0.0042	0.0081	0.0035	0.2881	0.0088	1.1334	1.0192	0.0291	0.0073	0.0312	0.0012	1.453	1.0926	1.9484	1.0949			1062563.0	1217311.0	continuous-4124-both_sexes-irnt	prescriptions-gabapentin-both_sexes	0.1407	0.2027	0.0306	0.0773	0.0034	0.962	0.0713	0.0476
EUR	EUR	0.0016	-0.0028	0.0058	0.0021	0.2881	0.0068	1.1334	1.061	0.0291	0.007	0.0312	0.0012	1.453	1.1175	1.9484	1.1183			1062563.0	1217311.0	continuous-4124-both_sexes-irnt	prescriptions-hydrocortisone-both_sexes	0.1407	0.5159	0.0306	0.0594	0.0361	0.4468	0.0475	0.7608
EUR	EUR	0.2918	1.1552	0.0294	0.0315	0.2918	0.2918	1.1552	1.1552	0.0294	0.0294	0.0315	0.0315	1.4781	1.4781	1.9798	1.9798			1062563.0	1217311.0	continuous-4125-both_sexes-irnt	continuous-4125-both_sexes-irnt	0.1584	0.1584	0.03	0.03	1.0	0.0	4.9072e-06	203782.3827
EUR	EUR	-0.0026	-0.0765	0.0079	0.0061	0.2918	0.1218	1.1552	1.0654	0.0294	0.0163	0.0315	0.013	1.4781	1.2664	1.9798	1.407			1062563.0	1217311.0	continuous-4125-both_sexes-irnt	continuous-4194-both_sexes-irnt	0.1584	0.1606	0.03	0.0401	-0.0137	0.6709	0.0323	-0.425
EUR	EUR	0.0061	0.0375	0.0074	0.0054	0.2918	0.0464	1.1552	1.0341	0.0294	0.0081	0.0315	0.005	1.4781	1.1459	1.9798	1.1652			1062563.0	1217311.0	continuous-4125-both_sexes-irnt	continuous-4195-both_sexes-irnt	0.1584	0.2067	0.03	0.049	0.052	0.254	0.0456	1.1407
EUR	EUR	-0.0052	-0.0247	0.0063	0.0044	0.2918	0.0214	1.1552	1.037	0.0294	0.0073	0.0315	0.0036	1.4781	1.0926	1.9798	1.0955			1062563.0	1217311.0	continuous-4125-both_sexes-irnt	continuous-4241-both_sexes-irnt	0.1584	0.3874	0.03	0.0768	-0.0663	0.227	0.0549	-1.2082
EUR	EUR	0.0075	0.0251	0.0098	0.0041	0.2918	0.1195	1.1552	1.1217	0.0294	0.0171	0.0315	0.0045	1.4781	1.8324	1.9798	2.1466			1062563.0	1217311.0	continuous-4125-both_sexes-irnt	continuous-46-both_sexes-irnt	0.1584	0.1061	0.03	0.0149	0.04	0.0655	0.0217	1.8421
EUR	EUR	0.0054	0.0237	0.0095	0.0042	0.2918	0.1188	1.1552	1.1294	0.0294	0.0166	0.0315	0.0046	1.4781	1.8284	1.9798	2.144			1062563.0	1217311.0	continuous-4125-both_sexes-irnt	continuous-47-both_sexes-irnt	0.1584	0.1131	0.03	0.0146	0.0287	0.2025	0.0226	1.2745
EUR	EUR	0.0151	0.0429	0.009	0.0043	0.2918	0.2087	1.1552	1.1149	0.0294	0.0205	0.0315	0.0066	1.4781	2.2737	1.9798	2.8545			1062563.0	1217311.0	continuous-4125-both_sexes-irnt	continuous-48-both_sexes-irnt	0.1584	0.0619	0.03	0.0111	0.0613	0.0004	0.0173	3.5401
EUR	EUR	-0.0088	-0.0104	0.0064	0.0048	0.2918	0.0331	1.1552	1.0238	0.0294	0.0075	0.0315	0.0042	1.4781	1.1144	1.9798	1.1152			1062563.0	1217311.0	continuous-4125-both_sexes-irnt	continuous-4836-both_sexes	0.1584	0.2063	0.03	0.0648	-0.0898	0.0621	0.0481	-1.8657
EUR	EUR	0.0116	0.0467	0.0114	0.006	0.2918	0.2173	1.1552	1.3374	0.0294	0.0258	0.0315	0.0081	1.4781	2.4421	1.9798	3.165			1062563.0	1217311.0	continuous-4125-both_sexes-irnt	continuous-49-both_sexes-irnt	0.1584	0.1559	0.03	0.0119	0.0459	0.0547	0.0239	1.9211
EUR	EUR	-0.0283	-0.0004	0.0166	0.0093	0.2917	0.5245	1.1553	1.9723	0.0294	0.0902	0.0315	0.0269	1.4781	3.315	1.9797	6.5727			1062563.0	1217311.0	continuous-4125-both_sexes-irnt	continuous-50-both_sexes-irnt	0.1585	0.1745	0.03	0.0162	-0.0723	0.0021	0.0235	-3.0728
EUR	EUR	0.0197	-0.0082	0.012	0.0133	0.2918	0.3138	1.1552	1.1911	0.0294	0.0428	0.0315	0.0327	1.4781	1.4281	1.9798	1.7407			1062563.0	1217311.0	continuous-4125-both_sexes-irnt	continuous-5096-both_sexes-irnt	0.1584	0.258	0.03	0.0577	0.0651	0.1364	0.0437	1.4893
EUR	EUR	0.023	-0.0063	0.0117	0.0141	0.2918	0.3309	1.1552	1.1744	0.0294	0.0342	0.0315	0.0313	1.4781	1.4069	1.9798	1.6755			1062563.0	1217311.0	continuous-4125-both_sexes-irnt	continuous-5097-both_sexes-irnt	0.1584	0.2581	0.03	0.0506	0.074	0.0986	0.0448	1.6515
EUR	EUR	0.021	-0.0082	0.012	0.0132	0.2918	0.3195	1.1552	1.2032	0.0296	0.0438	0.0315	0.0328	1.4781	1.4494	1.9798	1.7629			1062563.0	1217311.0	continuous-4125-both_sexes-irnt	continuous-5099-both_sexes-irnt	0.1584	0.2664	0.0302	0.0574	0.0689	0.1077	0.0428	1.6088
EUR	EUR	-0.0018	0.0146	0.0129	0.0066	0.2918	0.2492	1.1552	1.4724	0.0294	0.0485	0.0315	0.015	1.4781	2.3006	1.9798	3.6718			1062563.0	1217311.0	continuous-4125-both_sexes-irnt	continuous-51-both_sexes-irnt	0.1584	0.1768	0.03	0.0181	-0.0067	0.7876	0.0248	-0.2694
EUR	EUR	0.0141	-0.0149	0.0105	0.0114	0.2918	0.3003	1.1552	1.2084	0.0294	0.0432	0.0315	0.0314	1.4781	1.4281	1.9798	1.7288			1062563.0	1217311.0	continuous-4125-both_sexes-irnt	continuous-5132-both_sexes-irnt	0.1584	0.286	0.03	0.0592	0.0477	0.2186	0.0388	1.2301
EUR	EUR	0.0199	-0.0167	0.0114	0.0139	0.2918	0.3215	1.1552	1.1802	0.0294	0.0341	0.0315	0.0306	1.4781	1.3894	1.9798	1.6652			1062563.0	1217311.0	continuous-4125-both_sexes-irnt	continuous-5134-both_sexes-irnt	0.1584	0.2709	0.03	0.0513	0.065	0.1488	0.045	1.4437
EUR	EUR	0.015	-0.0175	0.0106	0.0118	0.2918	0.2927	1.1552	1.1943	0.0294	0.0416	0.0315	0.0305	1.4781	1.4034	1.9798	1.7003			1062563.0	1217311.0	continuous-4125-both_sexes-irnt	continuous-5135-both_sexes-irnt	0.1584	0.2774	0.03	0.0594	0.0512	0.2042	0.0403	1.2696
EUR	EUR	-0.0054	0.0171	0.0086	0.004	0.2918	0.0282	1.1552	1.027	0.0294	0.0087	0.0315	0.002	1.4781	1.2201	1.9798	1.262			1062563.0	1217311.0	continuous-4125-both_sexes-irnt	continuous-699-both_sexes-irnt	0.1584	0.1032	0.03	0.0332	-0.0593	0.1732	0.0436	-1.3619
EUR	EUR	0.0023	0.0083	0.0069	0.0025	0.2918	0.0116	1.1552	1.0371	0.0294	0.007	0.0315	0.0015	1.4781	1.127	1.9798	1.135			1062563.0	1217311.0	continuous-4125-both_sexes-irnt	continuous-709-both_sexes	0.1584	0.2751	0.03	0.0522	0.0399	0.3465	0.0423	0.9414
EUR	EUR	0.0079	0.0212	0.0071	0.0028	0.2918	0.03	1.1552	1.0584	0.0294	0.0079	0.0315	0.0018	1.4781	1.2697	1.9798	1.3061			1062563.0	1217311.0	continuous-4125-both_sexes-irnt	continuous-728-both_sexes	0.1584	0.1906	0.03	0.0259	0.0848	0.0039	0.0294	2.8835
EUR	EUR	0.0108	0.0142	0.0079	0.0034	0.2918	0.0836	1.1552	1.1621	0.0294	0.0127	0.0315	0.004	1.4781	1.6259	1.9798	1.7792			1062563.0	1217311.0	continuous-4125-both_sexes-irnt	continuous-738-both_sexes	0.1584	0.208	0.03	0.0163	0.0694	0.0011	0.0213	3.2528
EUR	EUR	0.306	0.0703	0.0336	0.0281	0.2895	0.2912	1.1567	1.3337	0.0292	0.0476	0.0306	0.0286	1.4781	1.7806	1.9759	2.8277			1062563.0	1217311.0	continuous-4125-both_sexes-irnt	continuous-78-both_sexes-irnt	0.1606	0.1826	0.0299	0.026	1.0538	0.0	0.0179	58.9524
EUR	EUR	8.481e-05	0.0054	0.008	0.0034	0.2918	0.04	1.1552	1.0392	0.0294	0.0085	0.0315	0.0021	1.4781	1.3135	1.9798	1.3708			1062563.0	1217311.0	continuous-4125-both_sexes-irnt	continuous-864-both_sexes	0.1584	0.1057	0.03	0.0229	0.0008	0.9806	0.0323	0.0243
EUR	EUR	-0.0094	0.0163	0.0082	0.004	0.2918	0.0804	1.1552	1.0619	0.0294	0.0108	0.0315	0.003	1.4781	1.5771	1.9798	1.7389			1062563.0	1217311.0	continuous-4125-both_sexes-irnt	continuous-924-both_sexes	0.1584	0.0838	0.03	0.0147	-0.0616	0.0158	0.0255	-2.4137
EUR	EUR	-0.0027	0.0095	0.0079	0.0032	0.2918	0.0338	1.1552	1.062	0.0294	0.0085	0.0315	0.0021	1.4781	1.2966	1.9798	1.3504			1062563.0	1217311.0	continuous-4125-both_sexes-irnt	continuous-943-both_sexes	0.1584	0.1768	0.03	0.0243	-0.0276	0.3877	0.0319	-0.8638
EUR	EUR	0.0047	0.0126	0.0147	0.0081	0.2918	0.1373	1.1552	1.443	0.0293	0.0565	0.0315	0.0112	1.4781	1.7413	1.9798	2.5138			1062563.0	1217311.0	continuous-4125-both_sexes-irnt	continuous-AG-both_sexes-irnt	0.1584	0.2927	0.03	0.0373	0.0233	0.5794	0.0421	0.5542
EUR	EUR	0.0143	0.0201	0.0151	0.009	0.2918	0.1786	1.1552	1.312	0.0294	0.0276	0.0315	0.0078	1.4781	2.1026	1.9798	2.8151			1062563.0	1217311.0	continuous-4125-both_sexes-irnt	continuous-DBP-both_sexes-auto_medadj_irnt	0.1584	0.1719	0.03	0.0152	0.0626	0.1128	0.0395	1.5858
EUR	EUR	0.0142	0.0182	0.015	0.0089	0.2918	0.1764	1.1552	1.3091	0.0294	0.0275	0.0315	0.0077	1.4781	2.0855	1.9798	2.7929			1062563.0	1217311.0	continuous-4125-both_sexes-irnt	continuous-DBP-both_sexes-auto_medadj_raw	0.1584	0.1724	0.03	0.0153	0.0627	0.1121	0.0394	1.5889
EUR	EUR	0.0109	0.019	0.0137	0.0076	0.2918	0.1285	1.1552	1.2376	0.0294	0.0214	0.0315	0.0057	1.4781	1.9013	1.9798	2.3794			1062563.0	1217311.0	continuous-4125-both_sexes-irnt	continuous-DBP-both_sexes-combined_irnt	0.1584	0.1722	0.03	0.0155	0.0565	0.1531	0.0396	1.4286
EUR	EUR	0.0138	0.0202	0.0156	0.0091	0.2918	0.179	1.1552	1.3297	0.0294	0.0288	0.0315	0.0077	1.4781	2.1633	1.9798	2.9252			1062563.0	1217311.0	continuous-4125-both_sexes-irnt	continuous-DBP-both_sexes-combined_medadj_irnt	0.1584	0.1712	0.03	0.0149	0.0602	0.1301	0.0398	1.5138
EUR	EUR	0.0137	0.0183	0.0154	0.009	0.2918	0.1771	1.1552	1.3255	0.0294	0.0286	0.0315	0.0077	1.4781	2.1502	1.9798	2.9028			1062563.0	1217311.0	continuous-4125-both_sexes-irnt	continuous-DBP-both_sexes-combined_medadj_raw	0.1584	0.1711	0.03	0.015	0.0603	0.1285	0.0397	1.5199
EUR	EUR	0.0109	0.0178	0.0136	0.0076	0.2918	0.127	1.1552	1.234	0.0294	0.0213	0.0315	0.0056	1.4781	1.8891	1.9798	2.361			1062563.0	1217311.0	continuous-4125-both_sexes-irnt	continuous-DBP-both_sexes-combined_raw	0.1584	0.1719	0.03	0.0156	0.0564	0.1536	0.0395	1.4271
EUR	EUR	0.0009	0.005	0.0116	0.0062	0.2918	0.1424	1.1553	1.4106	0.0294	0.1012	0.0315	0.0199	1.4781	1.6601	1.9798	2.6362			1062563.0	1217311.0	continuous-4125-both_sexes-irnt	continuous-LDLC-both_sexes-medadj_irnt	0.1585	0.2509	0.03	0.0618	0.0043	0.8895	0.0309	0.1389
EUR	EUR	0.0008	0.0053	0.0118	0.0062	0.2918	0.1367	1.1552	1.4144	0.0294	0.1173	0.0315	0.0204	1.4781	1.6448	1.9798	2.5953			1062563.0	1217311.0	continuous-4125-both_sexes-irnt	continuous-LDLC-both_sexes-medadj_raw	0.1584	0.2598	0.03	0.0735	0.0041	0.8956	0.0315	0.1313
EUR	EUR	0.0129	0.0215	0.0137	0.0078	0.2918	0.1255	1.1552	1.2134	0.0294	0.019	0.0315	0.0057	1.4781	1.8204	1.9798	2.2723			1062563.0	1217311.0	continuous-4125-both_sexes-irnt	continuous-MAP-both_sexes-auto_irnt	0.1584	0.1677	0.03	0.0149	0.0673	0.1003	0.041	1.6434
EUR	EUR	0.0153	0.0225	0.0154	0.0093	0.2918	0.1804	1.1552	1.3156	0.0294	0.0271	0.0315	0.0079	1.4781	2.1026	1.9798	2.8366			1062563.0	1217311.0	continuous-4125-both_sexes-irnt	continuous-MAP-both_sexes-auto_medadj_irnt	0.1584	0.1718	0.03	0.0147	0.0666	0.0983	0.0403	1.6532
EUR	EUR	0.0152	0.0198	0.0153	0.0092	0.2918	0.177	1.1552	1.3115	0.0294	0.0269	0.0315	0.0079	1.4781	2.0769	1.9798	2.8034			1062563.0	1217311.0	continuous-4125-both_sexes-irnt	continuous-MAP-both_sexes-auto_medadj_raw	0.1584	0.1727	0.03	0.0149	0.0667	0.0973	0.0402	1.658
EUR	EUR	0.0126	0.0197	0.0135	0.0077	0.2918	0.122	1.1552	1.207	0.0294	0.0186	0.0315	0.0056	1.4781	1.8005	1.9798	2.2354			1062563.0	1217311.0	continuous-4125-both_sexes-irnt	continuous-MAP-both_sexes-auto_raw	0.1584	0.1675	0.03	0.0151	0.067	0.1016	0.0409	1.637
EUR	EUR	0.0122	0.0212	0.014	0.0079	0.2918	0.1255	1.1552	1.2216	0.0294	0.0199	0.0315	0.0056	1.4781	1.8687	1.9798	2.3436			1062563.0	1217311.0	continuous-4125-both_sexes-irnt	continuous-MAP-both_sexes-combined_irnt	0.1584	0.1649	0.03	0.0148	0.0637	0.1212	0.0411	1.55
EUR	EUR	0.0148	0.0234	0.016	0.0094	0.2918	0.1861	1.1552	1.365	0.0294	0.0292	0.0315	0.0082	1.4781	2.2203	1.9798	3.0252			1062563.0	1217311.0	continuous-4125-both_sexes-irnt	continuous-MAP-both_sexes-combined_medadj_irnt	0.1584	0.1802	0.03	0.0144	0.0636	0.115	0.0404	1.5761
EUR	EUR	0.0147	0.0206	0.0159	0.0093	0.2918	0.1827	1.1552	1.3592	0.0294	0.029	0.0315	0.0081	1.4781	2.1939	1.9798	2.9887			1062563.0	1217311.0	continuous-4125-both_sexes-irnt	continuous-MAP-both_sexes-combined_medadj_raw	0.1584	0.1806	0.03	0.0146	0.0637	0.1139	0.0403	1.5808
EUR	EUR	0.012	0.0195	0.0138	0.0077	0.2918	0.1223	1.1552	1.2157	0.0294	0.0196	0.0315	0.0055	1.4781	1.8485	1.9798	2.3079			1062563.0	1217311.0	continuous-4125-both_sexes-irnt	continuous-MAP-both_sexes-combined_raw	0.1584	0.1649	0.03	0.015	0.0633	0.123	0.041	1.5425
EUR	EUR	0.0086	0.0001	0.0087	0.0124	0.2918	0.1823	1.1552	1.0169	0.0294	0.0065	0.0315	0.0164	1.4781	1.1364	1.9798	1.1503			1062563.0	1217311.0	continuous-4125-both_sexes-irnt	continuous-MAP-both_sexes-manual_medadj_raw	0.1584	0.1124	0.03	0.043	0.0373	0.4937	0.0545	0.6845
EUR	EUR	0.0048	9.8634e-05	0.008	0.0112	0.2918	0.127	1.1552	1.0158	0.0294	0.0068	0.0315	0.0152	1.4781	1.0988	1.9798	1.1096			1062563.0	1217311.0	continuous-4125-both_sexes-irnt	continuous-MAP-both_sexes-manual_raw	0.1584	0.1443	0.03	0.0621	0.0248	0.6726	0.0587	0.4226
EUR	EUR	0.0024	0.0098	0.0076	0.0031	0.2918	0.0785	1.1552	1.0631	0.0294	0.0108	0.0315	0.0029	1.4781	1.5733	1.9798	1.7198			1062563.0	1217311.0	continuous-4125-both_sexes-irnt	continuous-MCP-both_sexes-irnt	0.1584	0.0877	0.03	0.0151	0.0161	0.4329	0.0205	0.7843
EUR	EUR	-0.0014	-0.0228	0.0161	0.009	0.2918	0.1375	1.1552	1.466	0.0293	0.0636	0.0315	0.0112	1.4781	1.753	1.9798	2.5476			1062563.0	1217311.0	continuous-4125-both_sexes-irnt	continuous-NAP-both_sexes-irnt	0.1584	0.3011	0.03	0.0411	-0.0071	0.8784	0.0465	-0.153
EUR	EUR	0.0078	0.0122	0.0105	0.0055	0.2918	0.1529	1.1552	1.2321	0.0294	0.0256	0.0315	0.0069	1.4781	1.8606	1.9798	2.474			1062563.0	1217311.0	continuous-4125-both_sexes-irnt	continuous-PP-both_sexes-auto_irnt	0.1584	0.1575	0.03	0.0174	0.037	0.1554	0.026	1.4209
EUR	EUR	0.0089	0.0138	0.0114	0.0063	0.2918	0.1683	1.1552	1.2565	0.0294	0.0271	0.0315	0.0073	1.4781	1.9383	1.9798	2.6156			1062563.0	1217311.0	continuous-4125-both_sexes-irnt	continuous-PP-both_sexes-auto_medadj_irnt	0.1584	0.1587	0.03	0.0167	0.04	0.1549	0.0281	1.4224
EUR	EUR	0.0079	0.011	0.0103	0.0054	0.2918	0.1486	1.1552	1.2254	0.0294	0.0255	0.0315	0.0068	1.4781	1.8284	1.9798	2.4331			1062563.0	1217311.0	continuous-4125-both_sexes-irnt	continuous-PP-both_sexes-auto_raw	0.1584	0.1573	0.03	0.0178	0.0378	0.143	0.0258	1.4647
EUR	EUR	0.0074	0.0137	0.0105	0.0055	0.2916	0.1516	1.1557	1.2509	0.0294	0.027	0.0315	0.0069	1.4781	1.8972	1.98	2.5552			1062563.0	1217311.0	continuous-4125-both_sexes-irnt	continuous-PP-both_sexes-combined_irnt	0.1589	0.1613	0.03	0.0174	0.0351	0.1731	0.0258	1.3624
EUR	EUR	0.0085	0.0157	0.0117	0.0063	0.2918	0.1718	1.1552	1.3054	0.0294	0.0291	0.0315	0.0074	1.4781	2.0302	1.9798	2.773			1062563.0	1217311.0	continuous-4125-both_sexes-irnt	continuous-PP-both_sexes-combined_medadj_irnt	0.1584	0.1723	0.03	0.0164	0.0378	0.1755	0.0279	1.3549
EUR	EUR	0.0085	0.0138	0.0115	0.0061	0.2918	0.1661	1.1552	1.2963	0.0294	0.0289	0.0315	0.0073	1.4781	1.984	1.9798	2.7182			1062563.0	1217311.0	continuous-4125-both_sexes-irnt	continuous-PP-both_sexes-combined_medadj_raw	0.1584	0.1724	0.03	0.0168	0.0388	0.1622	0.0277	1.3978
EUR	EUR	0.0073	0.0125	0.0104	0.0054	0.2918	0.148	1.1552	1.243	0.0294	0.0266	0.0315	0.0067	1.4781	1.8647	1.9798	2.5166			1062563.0	1217311.0	continuous-4125-both_sexes-irnt	continuous-PP-both_sexes-combined_raw	0.1584	0.1602	0.03	0.0176	0.0352	0.1698	0.0256	1.3728
EUR	EUR	-0.0117	0.0161	0.0067	0.0086	0.2918	0.1341	1.1552	1.0304	0.0294	0.0076	0.0315	0.0168	1.4781	1.1207	1.9798	1.1284			1062563.0	1217311.0	continuous-4125-both_sexes-irnt	continuous-PP-both_sexes-manual_raw	0.1584	0.2368	0.03	0.0592	-0.0589	0.1802	0.044	-1.3401
EUR	EUR	0.0144	0.0227	0.0146	0.0087	0.2918	0.1809	1.1552	1.3123	0.0294	0.0268	0.0315	0.0076	1.4781	2.094	1.9798	2.821			1062563.0	1217311.0	continuous-4125-both_sexes-irnt	continuous-SBP-both_sexes-auto_medadj_irnt	0.1584	0.1715	0.03	0.0147	0.0628	0.0966	0.0378	1.6614
EUR	EUR	0.0143	0.019	0.0144	0.0086	0.2918	0.1744	1.1552	1.3042	0.0294	0.0263	0.0315	0.0074	1.4781	2.0556	1.9798	2.759			1062563.0	1217311.0	continuous-4125-both_sexes-irnt	continuous-SBP-both_sexes-auto_medadj_raw	0.1584	0.1729	0.03	0.015	0.0632	0.0942	0.0377	1.6737
EUR	EUR	0.0118	0.0216	0.0133	0.0074	0.2918	0.1356	1.1552	1.2423	0.0294	0.0213	0.0315	0.0057	1.4781	1.93	1.9798	2.4429			1062563.0	1217311.0	continuous-4125-both_sexes-irnt	continuous-SBP-both_sexes-combined_irnt	0.1584	0.1679	0.03	0.0148	0.0595	0.1087	0.0371	1.6043
EUR	EUR	0.014	0.0241	0.0152	0.0088	0.2918	0.1867	1.1552	1.3621	0.0294	0.0291	0.0315	0.0078	1.4781	2.2159	1.9798	3.0087			1062563.0	1217311.0	continuous-4125-both_sexes-irnt	continuous-SBP-both_sexes-combined_medadj_irnt	0.1584	0.1803	0.03	0.0145	0.0598	0.113	0.0378	1.585
EUR	EUR	0.0138	0.0203	0.0149	0.0086	0.2918	0.18	1.1552	1.352	0.0294	0.0285	0.0315	0.0076	1.4781	2.1764	1.9798	2.9397			1062563.0	1217311.0	continuous-4125-both_sexes-irnt	continuous-SBP-both_sexes-combined_medadj_raw	0.1584	0.1815	0.03	0.0147	0.0601	0.1103	0.0376	1.597
EUR	EUR	0.0114	0.0189	0.013	0.0072	0.2918	0.1298	1.1552	1.2321	0.0294	0.0206	0.0315	0.0055	1.4781	1.8891	1.9798	2.3798			1062563.0	1217311.0	continuous-4125-both_sexes-irnt	continuous-SBP-both_sexes-combined_raw	0.1584	0.1682	0.03	0.0149	0.0586	0.1107	0.0368	1.5949
EUR	EUR	0.0013	0.0072	0.0082	0.0115	0.2918	0.1767	1.1552	1.0193	0.0294	0.0068	0.0315	0.0167	1.4781	1.1333	1.9798	1.1485			1062563.0	1217311.0	continuous-4125-both_sexes-irnt	continuous-SBP-both_sexes-manual_medadj_raw	0.1584	0.1302	0.03	0.046	0.0058	0.9096	0.0514	0.1135
EUR	EUR	0.0002	-0.0277	0.0076	0.0038	0.2918	0.1026	1.1552	1.0671	0.0294	0.0125	0.0315	0.0039	1.4781	1.6908	1.9798	1.9451			1062563.0	1217311.0	continuous-4125-both_sexes-irnt	continuous-Smoking-both_sexes-Ever_Never	0.1584	0.071	0.03	0.0133	0.0009	0.9661	0.022	0.0425
EUR	EUR	-0.0022	-0.0465	0.0145	0.0084	0.2918	0.1823	1.1552	1.3367	0.0294	0.0551	0.0315	0.0144	1.4781	1.9218	1.9798	2.9821			1062563.0	1217311.0	continuous-4125-both_sexes-irnt	continuous-eGFR-both_sexes-irnt	0.1584	0.1699	0.03	0.0278	-0.0096	0.7972	0.0373	-0.257
EUR	EUR	-0.0023	-0.0402	0.0144	0.0082	0.2918	0.2156	1.1552	1.4561	0.0293	0.0674	0.0314	0.0169	1.4781	2.1112	1.9798	3.3562			1062563.0	1217311.0	continuous-4125-both_sexes-irnt	continuous-eGFRcreacys-both_sexes-irnt	0.1584	0.1936	0.0299	0.0286	-0.0093	0.7802	0.0334	-0.2791
EUR	EUR	-0.0014	-0.0167	0.0103	0.0053	0.2918	0.2155	1.1552	1.212	0.0292	0.044	0.0314	0.0215	1.4781	2.0812	1.9798	3.0164			1062563.0	1217311.0	continuous-4125-both_sexes-irnt	continuous-eGFRcys-both_sexes-irnt	0.1584	0.1051	0.0298	0.0218	-0.0055	0.7954	0.0213	-0.2593
EUR	EUR	0.015	0.0159	0.0102	0.0057	0.2918	0.1565	1.1552	1.1392	0.0294	0.0214	0.0315	0.0055	1.4781	2.0133	1.9798	2.4494			1062563.0	1217311.0	continuous-4125-both_sexes-irnt	continuous-whr-both_sexes-irnt	0.1584	0.096	0.03	0.0148	0.0701	0.0084	0.0266	2.6345
EUR	EUR	0.0124	0.0175	0.009	0.0041	0.2918	0.0398	1.1552	1.0591	0.0294	0.0111	0.0315	0.0024	1.4781	1.2899	1.9798	1.3995			1062563.0	1217311.0	continuous-4125-both_sexes-irnt	icd10-E11-both_sexes	0.1584	0.1479	0.03	0.0278	0.1153	0.0016	0.0365	3.1602
EUR	EUR	0.0125	0.0057	0.0094	0.0045	0.2918	0.0289	1.1552	1.0126	0.0294	0.0084	0.0315	0.0018	1.4781	1.2267	1.9798	1.2648			1062563.0	1217311.0	continuous-4125-both_sexes-irnt	icd10-E66-both_sexes	0.1584	0.0474	0.03	0.0316	0.1364	0.004	0.0474	2.8793
EUR	EUR	0.0039	0.0045	0.0066	0.0027	0.2918	0.0329	1.1552	1.0273	0.0294	0.0125	0.0315	0.0025	1.4781	1.2398	1.9798	1.3082			1062563.0	1217311.0	continuous-4125-both_sexes-irnt	icd10-E78-both_sexes	0.1584	0.0887	0.03	0.0405	0.0395	0.1546	0.0277	1.4233
EUR	EUR	0.0006	-0.0205	0.0084	0.0037	0.2918	0.0189	1.1552	1.0086	0.0294	0.0072	0.0315	0.0015	1.4781	1.1491	1.9798	1.1729			1062563.0	1217311.0	continuous-4125-both_sexes-irnt	icd10-F17-both_sexes	0.1584	0.0497	0.03	0.0417	0.0087	0.8633	0.0505	0.1722
EUR	EUR	0.0004	-0.0118	0.0058	0.0024	0.2918	0.016	1.1552	0.9938	0.0294	0.0068	0.0315	0.0014	1.4781	1.1175	1.9798	1.1278		Ratio < 0, possibly indicating GC correction	1062563.0	1217311.0	continuous-4125-both_sexes-irnt	icd10-F32-both_sexes	0.1584		0.03		0.0063	0.8579	0.0352	0.1791
EUR	EUR	0.0069	-0.0108	0.0076	0.0032	0.2918	0.0102	1.1552	1.0009	0.0294	0.0071	0.0315	0.0013	1.4781	1.0772	1.9798	1.0881			1062563.0	1217311.0	continuous-4125-both_sexes-irnt	icd10-G47-both_sexes	0.1584	0.0098	0.03	0.0806	0.1271	0.0245	0.0565	2.2488
EUR	EUR	0.0022	0.0069	0.0068	0.0028	0.2918	0.0258	1.1552	1.0247	0.0294	0.008	0.0315	0.0019	1.4781	1.2038	1.9798	1.2418			1062563.0	1217311.0	continuous-4125-both_sexes-irnt	icd10-I20-both_sexes	0.1584	0.102	0.03	0.0331	0.0252	0.4382	0.0325	0.7753
EUR	EUR	0.0057	-0.001	0.0071	0.003	0.2919	0.0357	1.1551	1.0192	0.0295	0.0102	0.0315	0.0026	1.4781	1.2398	1.9801	1.3243			1062563.0	1217311.0	continuous-4125-both_sexes-irnt	icd10-I25-both_sexes	0.1582	0.0591	0.0301	0.0316	0.0555	0.0532	0.0287	1.9329
EUR	EUR	0.0003	-0.0076	0.0098	0.0043	0.2918	0.0219	1.1552	1.0334	0.0294	0.0146	0.0315	0.0022	1.4781	1.1651	1.9798	1.227			1062563.0	1217311.0	continuous-4125-both_sexes-irnt	icd10-I83-both_sexes	0.1584	0.147	0.03	0.0644	0.0042	0.9392	0.0552	0.0763
EUR	EUR	0.0008	-0.0056	0.0084	0.0035	0.2918	0.0091	1.1552	1.0076	0.0294	0.0086	0.0315	0.0017	1.4781	1.0557	1.9798	1.0856			1062563.0	1217311.0	continuous-4125-both_sexes-irnt	icd10-J33-both_sexes	0.1584	0.0885	0.03	0.101	0.0147	0.8296	0.0684	0.2152
EUR	EUR	-0.0002	-0.0202	0.0125	0.0057	0.2918	0.018	1.1552	1.0116	0.0294	0.009	0.0315	0.002	1.4781	1.1428	1.9798	1.1677			1062563.0	1217311.0	continuous-4125-both_sexes-irnt	icd10-J44-both_sexes	0.1584	0.0691	0.03	0.0537	-0.0021	0.9799	0.0832	-0.0252
EUR	EUR	0.0057	-0.0004	0.0095	0.0047	0.2918	0.0333	1.1552	1.0265	0.0294	0.012	0.0315	0.0029	1.4781	1.2168	1.9798	1.316			1062563.0	1217311.0	continuous-4125-both_sexes-irnt	icd10-J45-both_sexes	0.1584	0.0838	0.03	0.0378	0.058	0.2199	0.0473	1.2268
EUR	EUR	-6.614e-05	-0.0006	0.0076	0.0031	0.2918	0.018	1.1552	1.0166	0.0294	0.0078	0.0315	0.0015	1.4781	1.1587	1.9798	1.1702			1062563.0	1217311.0	continuous-4125-both_sexes-irnt	icd10-K21-both_sexes	0.1584	0.0978	0.03	0.0459	-0.0009	0.9833	0.0436	-0.0209
EUR	EUR	0.0009	-0.0207	0.0084	0.0038	0.2918	0.0099	1.1552	1.0175	0.0294	0.0079	0.0315	0.0013	1.4781	1.0895	1.9798	1.1032			1062563.0	1217311.0	continuous-4125-both_sexes-irnt	icd10-K22-both_sexes	0.1584	0.1698	0.03	0.0764	0.0165	0.8201	0.0724	0.2274
EUR	EUR	0.0001	-0.0084	0.0069	0.0026	0.2918	0.0161	1.1552	1.0127	0.0294	0.0072	0.0315	0.0015	1.4781	1.1396	1.9798	1.1514			1062563.0	1217311.0	continuous-4125-both_sexes-irnt	icd10-K29-both_sexes	0.1584	0.0836	0.03	0.0479	0.0021	0.9562	0.0387	0.055
EUR	EUR	-0.0093	0.0121	0.0087	0.0038	0.2917	0.0222	1.1554	1.0081	0.0286	0.0086	0.0306	0.0025	1.4781	1.1396	1.98	1.1959			1062563.0	1217311.0	continuous-4125-both_sexes-irnt	icd10-K40-both_sexes	0.1586	0.0412	0.0292	0.0437	-0.115	0.0114	0.0455	-2.5304
EUR	EUR	-0.0033	-0.0099	0.0086	0.0038	0.2918	0.0255	1.1552	1.0258	0.0294	0.0083	0.0315	0.0016	1.4781	1.2103	1.9798	1.2423			1062563.0	1217311.0	continuous-4125-both_sexes-irnt	icd10-K44-both_sexes	0.1584	0.1064	0.03	0.0342	-0.0378	0.4079	0.0456	-0.8276
EUR	EUR	0.0019	-0.0083	0.0061	0.0022	0.2918	0.0086	1.1552	1.0022	0.0294	0.0064	0.0315	0.0013	1.4781	1.0679	1.9798	1.0756			1062563.0	1217311.0	continuous-4125-both_sexes-irnt	icd10-K52-both_sexes	0.1584	0.0286	0.03	0.0841	0.0385	0.3912	0.0449	0.8575
EUR	EUR	-0.0021	0.0106	0.0071	0.0029	0.2918	0.0372	1.1552	1.0163	0.0294	0.0116	0.0315	0.0023	1.4781	1.2464	1.9798	1.3374			1062563.0	1217311.0	continuous-4125-both_sexes-irnt	icd10-K57-both_sexes	0.1584	0.0482	0.03	0.0345	-0.0206	0.4531	0.0274	-0.7502
EUR	EUR	-0.0059	0.0248	0.0088	0.0041	0.2916	0.0172	1.1557	1.0211	0.0295	0.0097	0.0314	0.0019	1.4781	1.1333	1.98	1.1691			1062563.0	1217311.0	continuous-4125-both_sexes-irnt	icd10-K80-both_sexes	0.1589	0.1249	0.0301	0.0571	-0.0836	0.1394	0.0566	-1.4779
EUR	EUR	0.0093	0.0091	0.0106	0.0052	0.2918	0.0207	1.1552	1.0213	0.0294	0.0094	0.0315	0.002	1.4781	1.1587	1.9798	1.2025			1062563.0	1217311.0	continuous-4125-both_sexes-irnt	icd10-M16-both_sexes	0.1584	0.1051	0.03	0.0462	0.1191	0.065	0.0646	1.8455
EUR	EUR	0.0107	0.0226	0.0082	0.0036	0.2919	0.0285	1.1551	1.0249	0.0296	0.0085	0.0309	0.0019	1.4781	1.2234	1.9801	1.271			1062563.0	1217311.0	continuous-4125-both_sexes-irnt	icd10-M17-both_sexes	0.1582	0.0919	0.0302	0.0313	0.1171	0.0016	0.0371	3.1552
EUR	EUR	0.0059	-0.0035	0.0061	0.0023	0.2918	0.0087	1.1552	1.0119	0.0294	0.0068	0.0315	0.0012	1.4781	1.0802	1.9798	1.086			1062563.0	1217311.0	continuous-4125-both_sexes-irnt	icd10-M51-both_sexes	0.1584	0.1387	0.03	0.0793	0.1179	0.0087	0.0449	2.6251
EUR	EUR	0.0045	0.0054	0.0076	0.0033	0.2918	0.0132	1.1552	0.9981	0.0294	0.0078	0.0315	0.0014	1.4781	1.1082	1.9798	1.112		Ratio < 0, possibly indicating GC correction	1062563.0	1217311.0	continuous-4125-both_sexes-irnt	icd10-M75-both_sexes	0.1584		0.03		0.0717	0.1751	0.0529	1.356
EUR	EUR	-0.0074	0.009	0.0061	0.0024	0.2918	0.0121	1.1552	1.0048	0.0294	0.0072	0.0315	0.0013	1.4781	1.0988	1.9798	1.1067			1062563.0	1217311.0	continuous-4125-both_sexes-irnt	icd10-N20-both_sexes	0.1584	0.0453	0.03	0.0679	-0.1242	0.0018	0.0397	-3.1279
EUR	EUR	0.0006	0.0063	0.0067	0.0029	0.2918	0.0141	1.1552	1.018	0.0294	0.0077	0.0315	0.0014	1.4781	1.1113	1.9798	1.1388			1062563.0	1217311.0	continuous-4125-both_sexes-irnt	icd10-N81-both_sexes	0.1584	0.1297	0.03	0.0558	0.0088	0.8471	0.0456	0.1928
EUR	EUR	-0.0006	-0.0051	0.0062	0.0023	0.2918	0.022	1.1552	1.0141	0.0294	0.0071	0.0315	0.0015	1.4781	1.1843	1.9798	1.2029			1062563.0	1217311.0	continuous-4125-both_sexes-irnt	icd10-R07-both_sexes	0.1584	0.0695	0.03	0.0349	-0.007	0.8053	0.0283	-0.2464
EUR	EUR	-0.0029	-0.0032	0.0072	0.0026	0.2918	0.0164	1.1552	1.0179	0.0296	0.0078	0.0311	0.0015	1.4781	1.1364	1.9788	1.1571			1062563.0	1217311.0	continuous-4125-both_sexes-irnt	icd10-R10-both_sexes	0.1586	0.1139	0.0303	0.0494	-0.0419	0.2586	0.0371	-1.1297
EUR	EUR	-0.0003	-0.0018	0.0061	0.0021	0.2918	0.0053	1.1552	1.0086	0.0294	0.0067	0.0315	0.0012	1.4781	1.0466	1.9798	1.054			1062563.0	1217311.0	continuous-4125-both_sexes-irnt	icd10-R19-both_sexes	0.1584	0.1596	0.03	0.1236	-0.0086	0.871	0.053	-0.1624
EUR	EUR	0.0029	-0.0083	0.0061	0.0026	0.2918	0.0132	1.1552	1.0239	0.0294	0.0067	0.0315	0.0014	1.4781	1.127	1.9798	1.1362			1062563.0	1217311.0	continuous-4125-both_sexes-irnt	icd10-Z72-both_sexes	0.1584	0.1752	0.03	0.0489	0.0468	0.2582	0.0414	1.1308
EUR	EUR	0.0047	0.0023	0.0063	0.0022	0.2918	0.0108	1.1552	1.0284	0.0294	0.0082	0.0315	0.0016	1.4781	1.0895	1.9798	1.1197			1062563.0	1217311.0	continuous-4125-both_sexes-irnt	icd10-Z82-both_sexes	0.1584	0.2375	0.03	0.0681	0.083	0.0353	0.0394	2.1054
EUR	EUR	0.002	-0.0186	0.0081	0.0034	0.2918	0.0242	1.1552	1.0121	0.0294	0.0082	0.0315	0.0018	1.4781	1.194	1.9798	1.2204			1062563.0	1217311.0	continuous-4125-both_sexes-irnt	icd10-Z86-both_sexes	0.1584	0.0551	0.03	0.0374	0.0244	0.5529	0.041	0.5934
EUR	EUR	0.001	0.0018	0.0085	0.0039	0.2918	0.0154	1.1552	1.0184	0.0294	0.0082	0.0315	0.0015	1.4781	1.1364	1.9798	1.1518			1062563.0	1217311.0	continuous-4125-both_sexes-irnt	icd10-Z88-both_sexes	0.1584	0.1209	0.03	0.0539	0.0146	0.8072	0.0599	0.244
EUR	EUR	0.0059	-0.0032	0.0067	0.0027	0.2918	0.0181	1.1552	1.0101	0.0294	0.0082	0.0315	0.0018	1.4781	1.1301	1.9798	1.1632			1062563.0	1217311.0	continuous-4125-both_sexes-irnt	icd10-Z95-both_sexes	0.1584	0.062	0.03	0.0502	0.0813	0.0276	0.0369	2.2025
EUR	EUR	0.0126	0.0158	0.0088	0.0038	0.2918	0.0381	1.1552	1.0702	0.0294	0.0114	0.0315	0.0024	1.4781	1.2899	1.9798	1.3966			1062563.0	1217311.0	continuous-4125-both_sexes-irnt	phecode-250-both_sexes	0.1584	0.1771	0.03	0.0288	0.1196	0.0007	0.0354	3.3789
EUR	EUR	0.0125	0.0175	0.0091	0.004	0.2917	0.0402	1.1554	1.0636	0.0295	0.011	0.0313	0.0024	1.4781	1.2966	1.9802	1.4065			1062563.0	1217311.0	continuous-4125-both_sexes-irnt	phecode-250.2-both_sexes	0.1585	0.1564	0.0301	0.0272	0.1155	0.0014	0.0362	3.1897
EUR	EUR	0.0039	0.0041	0.0065	0.0027	0.2918	0.0328	1.1552	1.0285	0.0294	0.0125	0.0315	0.0025	1.4781	1.2398	1.9798	1.3087			1062563.0	1217311.0	continuous-4125-both_sexes-irnt	phecode-272-both_sexes	0.1584	0.0924	0.03	0.0404	0.0403	0.1459	0.0277	1.4541
EUR	EUR	0.0039	0.0043	0.0066	0.0027	0.2918	0.0333	1.1552	1.0361	0.0293	0.0126	0.0315	0.0026	1.4781	1.2498	1.9798	1.3202			1062563.0	1217311.0	continuous-4125-both_sexes-irnt	phecode-272.1-both_sexes	0.1584	0.1128	0.0299	0.0393	0.0399	0.1491	0.0276	1.4426
EUR	EUR	0.0036	0.0043	0.0066	0.0027	0.2918	0.0311	1.1552	1.0273	0.0294	0.0128	0.0315	0.0025	1.4781	1.2267	1.9798	1.2919			1062563.0	1217311.0	continuous-4125-both_sexes-irnt	phecode-272.11-both_sexes	0.1584	0.0936	0.03	0.0437	0.0373	0.1925	0.0286	1.3032
EUR	EUR	0.0125	0.0062	0.0094	0.0045	0.2918	0.0294	1.1552	1.0112	0.0294	0.0084	0.0315	0.0019	1.4781	1.2299	1.9798	1.2673			1062563.0	1217311.0	continuous-4125-both_sexes-irnt	phecode-278-both_sexes	0.1584	0.042	0.03	0.0313	0.1345	0.0041	0.0469	2.8713
EUR	EUR	0.0126	0.0058	0.0094	0.0045	0.2918	0.0291	1.1552	1.017	0.0294	0.0084	0.0315	0.0019	1.4781	1.2332	1.9798	1.271			1062563.0	1217311.0	continuous-4125-both_sexes-irnt	phecode-278.1-both_sexes	0.1584	0.0627	0.03	0.031	0.1362	0.004	0.0473	2.8789
EUR	EUR	0.0015	-0.0123	0.0062	0.0025	0.2918	0.0107	1.1552	1.0132	0.0294	0.0073	0.0315	0.0014	1.4781	1.1019	1.9798	1.0966			1062563.0	1217311.0	continuous-4125-both_sexes-irnt	phecode-300-both_sexes	0.1584	0.1367	0.03	0.0751	0.0271	0.5495	0.0452	0.5985
EUR	EUR	0.002	-0.0118	0.0065	0.0026	0.2918	0.0099	1.1552	1.0102	0.0294	0.0072	0.0315	0.0014	1.4781	1.0926	1.9798	1.0876			1062563.0	1217311.0	continuous-4125-both_sexes-irnt	phecode-300.1-both_sexes	0.1584	0.1164	0.03	0.0818	0.0379	0.432	0.0483	0.7858
EUR	EUR	0.0028	-0.0175	0.0082	0.0037	0.2918	0.0232	1.1552	1.0131	0.0294	0.0077	0.0315	0.0017	1.4781	1.1811	1.9798	1.2085			1062563.0	1217311.0	continuous-4125-both_sexes-irnt	phecode-306-both_sexes	0.1584	0.0627	0.03	0.0371	0.0339	0.4479	0.0446	0.7589
EUR	EUR	0.0007	-0.0107	0.0062	0.0024	0.2918	0.0134	1.1552	0.9966	0.0294	0.007	0.0315	0.0013	1.4781	1.0926	1.9798	1.1069		Ratio < 0, possibly indicating GC correction	1062563.0	1217311.0	continuous-4125-both_sexes-irnt	phecode-317-both_sexes	0.1584		0.03		0.0108	0.7828	0.0392	0.2757
EUR	EUR	0.0006	-0.0205	0.0083	0.0037	0.2918	0.0206	1.1552	1.0127	0.0294	0.0072	0.0315	0.0016	1.4781	1.1619	1.9798	1.1856			1062563.0	1217311.0	continuous-4125-both_sexes-irnt	phecode-318-both_sexes	0.1584	0.0684	0.03	0.039	0.0074	0.8786	0.0486	0.1527
EUR	EUR	0.007	-0.011	0.0076	0.0031	0.2918	0.0103	1.1552	0.9999	0.0294	0.007	0.0315	0.0014	1.4781	1.0741	1.9798	1.088		Ratio < 0, possibly indicating GC correction	1062563.0	1217311.0	continuous-4125-both_sexes-irnt	phecode-327-both_sexes	0.1584		0.03		0.1282	0.0216	0.0558	2.2967
EUR	EUR	0.0073	-0.0093	0.0079	0.0034	0.2918	0.0108	1.1552	0.9999	0.0294	0.0078	0.0315	0.0014	1.4781	1.0864	1.9798	1.0926		Ratio < 0, possibly indicating GC correction	1062563.0	1217311.0	continuous-4125-both_sexes-irnt	phecode-327.3-both_sexes	0.1584		0.03		0.1293	0.0285	0.059	2.1902
EUR	EUR	0.0093	0.0017	0.0128	0.0066	0.2918	0.0766	1.1552	1.0962	0.0294	0.0163	0.0315	0.0038	1.4781	1.5217	1.9798	1.7739			1062563.0	1217311.0	continuous-4125-both_sexes-irnt	phecode-401-both_sexes	0.1584	0.1243	0.03	0.021	0.0623	0.1597	0.0443	1.4061
EUR	EUR	0.0094	0.0014	0.0128	0.0067	0.2918	0.0766	1.1552	1.0938	0.0294	0.0163	0.0315	0.0038	1.4781	1.5181	1.9798	1.7708			1062563.0	1217311.0	continuous-4125-both_sexes-irnt	phecode-401.1-both_sexes	0.1584	0.1217	0.03	0.0211	0.0632	0.1558	0.0445	1.4194
EUR	EUR	0.0053	-0.002	0.0068	0.0028	0.2918	0.036	1.1552	1.03	0.0294	0.0099	0.0315	0.0024	1.4781	1.2464	1.9798	1.3343			1062563.0	1217311.0	continuous-4125-both_sexes-irnt	phecode-411-both_sexes	0.1584	0.0896	0.03	0.0296	0.0518	0.0572	0.0273	1.9019
EUR	EUR	0.0008	0.001	0.007	0.0031	0.2887	0.0121	1.1575	1.0016	0.0295	0.008	0.0308	0.0015	1.4781	1.0802	1.9727	1.0966			1062563.0	1217311.0	continuous-4125-both_sexes-irnt	phecode-411.1-both_sexes	0.1619	0.0167	0.0304	0.0823	0.0144	0.7841	0.0524	0.274
EUR	EUR	0.0059	-0.0025	0.0072	0.003	0.2918	0.026	1.1552	1.0068	0.0294	0.0086	0.0315	0.0021	1.4781	1.1651	1.9798	1.2157			1062563.0	1217311.0	continuous-4125-both_sexes-irnt	phecode-411.2-both_sexes	0.1584	0.0314	0.03	0.0398	0.0672	0.0436	0.0333	2.0181
EUR	EUR	0.0028	0.006	0.0069	0.0029	0.2918	0.0297	1.1552	1.0278	0.0294	0.0083	0.0315	0.0021	1.4781	1.2201	1.9798	1.2677			1062563.0	1217311.0	continuous-4125-both_sexes-irnt	phecode-411.3-both_sexes	0.1584	0.1037	0.03	0.031	0.0297	0.3382	0.031	0.9578
EUR	EUR	0.0072	-0.0006	0.0069	0.0029	0.2918	0.0345	1.1552	1.0309	0.0294	0.0102	0.0315	0.0028	1.4781	1.2234	1.9798	1.3147			1062563.0	1217311.0	continuous-4125-both_sexes-irnt	phecode-411.4-both_sexes	0.1584	0.0982	0.03	0.0324	0.072	0.011	0.0283	2.5414
EUR	EUR	0.0061	-0.0017	0.007	0.0029	0.2918	0.037	1.1552	1.021	0.0294	0.0103	0.0315	0.0026	1.4781	1.2431	1.9798	1.3308			1062563.0	1217311.0	continuous-4125-both_sexes-irnt	phecode-411.8-both_sexes	0.1584	0.0634	0.03	0.0311	0.0584	0.0381	0.0281	2.0736
EUR	EUR	-0.0007	-0.0033	0.0063	0.0023	0.2918	0.0216	1.1552	1.0189	0.0294	0.0072	0.0315	0.0015	1.4781	1.1843	1.9798	1.2021			1062563.0	1217311.0	continuous-4125-both_sexes-irnt	phecode-418-both_sexes	0.1584	0.0934	0.03	0.0356	-0.0091	0.7557	0.0292	-0.3111
EUR	EUR	-5.2764e-05	-0.0074	0.0093	0.0043	0.2918	0.0254	1.1552	1.0305	0.0294	0.0146	0.0315	0.0023	1.4781	1.1715	1.9798	1.2386			1062563.0	1217311.0	continuous-4125-both_sexes-irnt	phecode-454-both_sexes	0.1584	0.1277	0.03	0.0612	-0.0006	0.9904	0.0511	-0.012
EUR	EUR	4.1685e-05	-0.0069	0.0095	0.0044	0.2918	0.0256	1.1552	1.0383	0.0294	0.0154	0.0315	0.0025	1.4781	1.1779	1.9798	1.2476			1062563.0	1217311.0	continuous-4125-both_sexes-irnt	phecode-454.1-both_sexes	0.1584	0.1548	0.03	0.0623	0.0005	0.9926	0.0518	0.0093
EUR	EUR	0.0006	-0.0122	0.0075	0.003	0.2918	0.0104	1.1552	1.0151	0.0294	0.007	0.0315	0.0014	1.4781	1.0957	1.9798	1.103			1062563.0	1217311.0	continuous-4125-both_sexes-irnt	phecode-459-both_sexes	0.1584	0.1463	0.03	0.0681	0.011	0.8435	0.0558	0.1974
EUR	EUR	0.0011	-0.0054	0.0084	0.0036	0.2918	0.0101	1.1552	1.007	0.0294	0.009	0.0315	0.0019	1.4781	1.0588	1.9798	1.0901			1062563.0	1217311.0	continuous-4125-both_sexes-irnt	phecode-471-both_sexes	0.1584	0.0773	0.03	0.0995	0.0206	0.7596	0.0672	0.306
EUR	EUR	0.0057	-0.0013	0.0097	0.0049	0.2918	0.0357	1.1552	1.0377	0.0294	0.0123	0.0315	0.0031	1.4781	1.2398	1.9798	1.3409			1062563.0	1217311.0	continuous-4125-both_sexes-irnt	phecode-495-both_sexes	0.1584	0.1107	0.03	0.036	0.0554	0.2407	0.0472	1.1731
EUR	EUR	0.0003	-0.0196	0.0124	0.0058	0.2918	0.0206	1.1552	1.0108	0.0294	0.0089	0.0315	0.0022	1.4781	1.1491	1.9798	1.1777			1062563.0	1217311.0	continuous-4125-both_sexes-irnt	phecode-496.2-both_sexes	0.1584	0.0606	0.03	0.05	0.0038	0.9614	0.079	0.0484
EUR	EUR	5.7331e-05	-0.0204	0.0126	0.006	0.2918	0.0207	1.1552	1.0116	0.0294	0.009	0.0315	0.0022	1.4781	1.1491	1.9798	1.1784			1062563.0	1217311.0	continuous-4125-both_sexes-irnt	phecode-496.21-both_sexes	0.1584	0.0651	0.03	0.0507	0.0007	0.9927	0.0807	0.0092
EUR	EUR	-0.0015	-0.0091	0.0075	0.0032	0.2918	0.0248	1.1552	1.0411	0.0294	0.0083	0.0315	0.0016	1.4781	1.2234	1.9798	1.2485			1062563.0	1217311.0	continuous-4125-both_sexes-irnt	phecode-530-both_sexes	0.1584	0.1652	0.03	0.0332	-0.0177	0.6397	0.0377	-0.4681
EUR	EUR	-0.0011	-0.0091	0.0074	0.0031	0.2918	0.0251	1.1552	1.0307	0.0294	0.0079	0.0315	0.0016	1.4781	1.2103	1.9798	1.2392			1062563.0	1217311.0	continuous-4125-both_sexes-irnt	phecode-530.1-both_sexes	0.1584	0.1285	0.03	0.0332	-0.0131	0.7204	0.0367	-0.358
EUR	EUR	-2.7386e-06	-0.0021	0.0077	0.0032	0.2918	0.0204	1.1552	1.0179	0.0294	0.0079	0.0315	0.0016	1.4781	1.1683	1.9798	1.1838			1062563.0	1217311.0	continuous-4125-both_sexes-irnt	phecode-530.11-both_sexes	0.1584	0.0972	0.03	0.043	-3.5497e-05	0.9993	0.0424	-0.0008
EUR	EUR	0.0002	-0.008	0.0069	0.0027	0.2918	0.0168	1.1552	1.009	0.0294	0.0073	0.0315	0.0015	1.4781	1.1396	1.9798	1.1524			1062563.0	1217311.0	continuous-4125-both_sexes-irnt	phecode-535-both_sexes	0.1584	0.0592	0.03	0.0479	0.0024	0.9491	0.0384	0.0638
EUR	EUR	-0.0059	-0.0003	0.0072	0.0028	0.2918	0.0258	1.1552	1.0346	0.0294	0.0088	0.0315	0.0021	1.4781	1.2038	1.9798	1.252			1062563.0	1217311.0	continuous-4125-both_sexes-irnt	phecode-550-both_sexes	0.1584	0.1373	0.03	0.0349	-0.0678	0.0359	0.0323	-2.0986
EUR	EUR	-0.0039	-0.0088	0.0084	0.0038	0.2918	0.0279	1.1552	1.0312	0.0294	0.0084	0.0315	0.0018	1.4781	1.2201	1.9798	1.2548			1062563.0	1217311.0	continuous-4125-both_sexes-irnt	phecode-550.2-both_sexes	0.1584	0.1223	0.03	0.0329	-0.0433	0.3215	0.0437	-0.9914
EUR	EUR	0.0012	0.0059	0.0063	0.0027	0.2918	0.0101	1.1552	1.0079	0.0294	0.0074	0.0315	0.0018	1.4781	1.0679	1.9798	1.0829			1062563.0	1217311.0	continuous-4125-both_sexes-irnt	phecode-550.4-both_sexes	0.1584	0.0956	0.03	0.0895	0.0227	0.6538	0.0506	0.4485
EUR	EUR	0.0014	-0.0047	0.0062	0.0025	0.2918	0.0129	1.1552	1.0042	0.0294	0.0068	0.0315	0.0017	1.4781	1.0864	1.9798	1.095			1062563.0	1217311.0	continuous-4125-both_sexes-irnt	phecode-558-both_sexes	0.1584	0.0439	0.03	0.0711	0.0225	0.5756	0.0402	0.5598
EUR	EUR	-0.0022	0.0081	0.0071	0.0031	0.2918	0.0437	1.1552	1.0188	0.0294	0.0115	0.0315	0.0026	1.4781	1.2597	1.9798	1.3468			1062563.0	1217311.0	continuous-4125-both_sexes-irnt	phecode-562-both_sexes	0.1584	0.0543	0.03	0.0331	-0.0195	0.4748	0.0273	-0.7147
EUR	EUR	-0.0022	0.0081	0.0071	0.0031	0.2918	0.0437	1.1552	1.0199	0.0294	0.0115	0.0315	0.0026	1.4781	1.2631	1.9798	1.3479			1062563.0	1217311.0	continuous-4125-both_sexes-irnt	phecode-562.1-both_sexes	0.1584	0.0573	0.03	0.0331	-0.0193	0.4806	0.0273	-0.7053
EUR	EUR	-0.0028	-0.0131	0.0061	0.0025	0.2918	0.0179	1.1552	1.0107	0.0294	0.0073	0.0315	0.0016	1.4781	1.1364	1.9798	1.1452			1062563.0	1217311.0	continuous-4125-both_sexes-irnt	phecode-564-both_sexes	0.1584	0.0739	0.03	0.0503	-0.0385	0.268	0.0348	-1.1077
EUR	EUR	-0.0054	0.026	0.0089	0.0042	0.2918	0.0191	1.1552	1.0223	0.0294	0.0099	0.0315	0.002	1.4781	1.1364	1.9798	1.1862			1062563.0	1217311.0	continuous-4125-both_sexes-irnt	phecode-574-both_sexes	0.1584	0.1195	0.03	0.0534	-0.0719	0.1912	0.0551	-1.3069
EUR	EUR	-0.0058	0.0245	0.0086	0.0039	0.2918	0.0175	1.1552	1.02	0.0294	0.0099	0.0315	0.0019	1.4781	1.1301	1.9798	1.1686			1062563.0	1217311.0	continuous-4125-both_sexes-irnt	phecode-574.1-both_sexes	0.1584	0.1183	0.03	0.0587	-0.0806	0.1397	0.0546	-1.4767
EUR	EUR	-0.0056	0.0125	0.0063	0.0023	0.2918	0.0095	1.1552	1.0009	0.0294	0.0074	0.0315	0.0013	1.4781	1.0741	1.9798	1.0797			1062563.0	1217311.0	continuous-4125-both_sexes-irnt	phecode-594.1-both_sexes	0.1584	0.0115	0.03	0.0929	-0.1066	0.0131	0.0429	-2.4823
EUR	EUR	-0.0037	-8.2592e-06	0.008	0.004	0.2918	0.0087	1.1552	1.0034	0.0294	0.0075	0.0315	0.0015	1.4781	1.0649	1.9798	1.0703			1062563.0	1217311.0	continuous-4125-both_sexes-irnt	phecode-714.1-both_sexes	0.1584	0.0482	0.03	0.1062	-0.0742	0.3885	0.086	-0.8624
EUR	EUR	0.0077	0.0181	0.0092	0.0044	0.2918	0.0357	1.1552	1.0322	0.0294	0.0084	0.0315	0.0019	1.4781	1.2831	1.9798	1.3338			1062563.0	1217311.0	continuous-4125-both_sexes-irnt	phecode-716-both_sexes	0.1584	0.0964	0.03	0.0252	0.0751	0.0734	0.0419	1.7903
EUR	EUR	0.0096	0.0231	0.0081	0.0035	0.2918	0.0261	1.1552	1.0214	0.0294	0.0082	0.0315	0.0018	1.4781	1.1973	1.9798	1.2313			1062563.0	1217311.0	continuous-4125-both_sexes-irnt	phecode-716.2-both_sexes	0.1584	0.0923	0.03	0.0356	0.1102	0.0044	0.0387	2.8504
EUR	EUR	0.0075	0.0187	0.0092	0.0043	0.2918	0.0357	1.1552	1.032	0.0294	0.0083	0.0315	0.0019	1.4781	1.2831	1.9798	1.3343			1062563.0	1217311.0	continuous-4125-both_sexes-irnt	phecode-716.9-both_sexes	0.1584	0.0958	0.03	0.0249	0.0734	0.0788	0.0417	1.7577
EUR	EUR	0.0056	0.0014	0.0073	0.0029	0.2918	0.0105	1.1552	1.0008	0.0294	0.0068	0.0315	0.0014	1.4781	1.0802	1.9798	1.0882			1062563.0	1217311.0	continuous-4125-both_sexes-irnt	phecode-720-both_sexes	0.1584	0.0088	0.03	0.0776	0.1015	0.0562	0.0532	1.9094
EUR	EUR	0.0065	-0.0031	0.0067	0.0023	0.2918	0.0089	1.1552	1.02	0.0294	0.0068	0.0315	0.0012	1.4781	1.0895	1.9798	1.0947			1062563.0	1217311.0	continuous-4125-both_sexes-irnt	phecode-722-both_sexes	0.1584	0.2115	0.03	0.0713	0.1268	0.0065	0.0466	2.7233
EUR	EUR	0.0066	0.0056	0.0091	0.0043	0.2918	0.0166	1.1552	0.9969	0.0294	0.007	0.0315	0.0015	1.4781	1.1238	1.9798	1.1351		Ratio < 0, possibly indicating GC correction	1062563.0	1217311.0	continuous-4125-both_sexes-irnt	phecode-726-both_sexes	0.1584		0.03		0.0949	0.1171	0.0605	1.5669
EUR	EUR	0.0013	-0.0144	0.0071	0.0028	0.2918	0.0103	1.1553	0.9932	0.0294	0.0066	0.0315	0.0013	1.4781	1.071	1.9798	1.0802		Ratio < 0, possibly indicating GC correction	1062563.0	1217311.0	continuous-4125-both_sexes-irnt	phecode-735.2-both_sexes	0.1585		0.03		0.024	0.6439	0.0518	0.4623
EUR	EUR	0.001	-0.0084	0.0064	0.0026	0.2918	0.0149	1.1552	1.0058	0.0294	0.0083	0.0315	0.0016	1.4781	1.1113	1.9798	1.1302			1062563.0	1217311.0	continuous-4125-both_sexes-irnt	phecode-735.3-both_sexes	0.1584	0.0448	0.03	0.0638	0.0158	0.6836	0.0388	0.4075
EUR	EUR	0.0091	0.0119	0.0134	0.0066	0.2918	0.0243	1.1552	1.024	0.0294	0.0115	0.0315	0.0028	1.4781	1.1843	1.9798	1.2414			1062563.0	1217311.0	continuous-4125-both_sexes-irnt	phecode-740-both_sexes	0.1584	0.0993	0.03	0.0478	0.1079	0.1581	0.0764	1.4117
EUR	EUR	0.0091	0.0167	0.0118	0.0059	0.2918	0.0216	1.1552	1.0266	0.0294	0.0103	0.0315	0.0024	1.4781	1.1619	1.9798	1.2105			1062563.0	1217311.0	continuous-4125-both_sexes-irnt	phecode-740.1-both_sexes	0.1584	0.1263	0.03	0.0488	0.1148	0.107	0.0712	1.6117
EUR	EUR	0.0066	0.0006	0.0121	0.0058	0.2918	0.0158	1.1552	1.0022	0.0294	0.0094	0.0315	0.0022	1.4781	1.1207	1.9798	1.1369			1062563.0	1217311.0	continuous-4125-both_sexes-irnt	phecode-740.9-both_sexes	0.1584	0.0164	0.03	0.0685	0.0964	0.2507	0.0839	1.1488
EUR	EUR	-0.034	-0.0553	0.0084	0.0039	0.2918	0.0102	1.1552	1.0051	0.0294	0.0087	0.0315	0.0017	1.4781	1.0741	1.9798	1.0941			1062563.0	1217311.0	continuous-4125-both_sexes-irnt	phecode-743.1-both_sexes	0.1584	0.0546	0.03	0.0925	-0.6232	3.3231e-31	0.0536	-11.6184
EUR	EUR	-0.0341	-0.0553	0.0084	0.0039	0.2918	0.0102	1.1552	1.0046	0.0294	0.0087	0.0315	0.0017	1.4781	1.0741	1.9798	1.0932			1062563.0	1217311.0	continuous-4125-both_sexes-irnt	phecode-743.11-both_sexes	0.1584	0.049	0.03	0.0937	-0.6244	2.9933e-31	0.0537	-11.6273
EUR	EUR	0.0042	-0.0024	0.0069	0.0031	0.2918	0.0157	1.1552	1.0187	0.0294	0.0074	0.0315	0.0015	1.4781	1.1428	1.9798	1.1525			1062563.0	1217311.0	continuous-4125-both_sexes-irnt	phecode-760-both_sexes	0.1584	0.1226	0.03	0.0488	0.0617	0.1736	0.0453	1.3609
EUR	EUR	-0.0012	-0.0036	0.0068	0.0025	0.2918	0.0196	1.1552	1.0135	0.0294	0.008	0.0315	0.0016	1.4781	1.1459	1.9798	1.1796			1062563.0	1217311.0	continuous-4125-both_sexes-irnt	phecode-785-both_sexes	0.1584	0.0753	0.03	0.0447	-0.0165	0.6238	0.0336	-0.4905
EUR	EUR	0.0026	-0.008	0.0072	0.003	0.2918	0.009	1.1552	1.0099	0.0294	0.0074	0.0315	0.0014	1.4781	1.0772	1.9798	1.0861			1062563.0	1217311.0	continuous-4125-both_sexes-irnt	phecode-788-both_sexes	0.1584	0.1144	0.03	0.0859	0.0503	0.3883	0.0583	0.8627
EUR	EUR	0.0084	0.012	0.0072	0.0028	0.2918	0.0156	1.1552	1.0125	0.0294	0.0077	0.0315	0.0017	1.4781	1.1238	1.9798	1.1469			1062563.0	1217311.0	continuous-4125-both_sexes-irnt	phecode-835-both_sexes	0.1584	0.0848	0.03	0.0521	0.1239	0.0031	0.0419	2.9556
EUR	EUR	-0.0006	0.0019	0.0072	0.0032	0.2918	0.0125	1.1552	1.0137	0.0294	0.0074	0.0315	0.0014	1.4781	1.0988	1.9798	1.1179			1062563.0	1217311.0	continuous-4125-both_sexes-irnt	phecode-960-both_sexes	0.1584	0.1158	0.03	0.0631	-0.0094	0.8584	0.0529	-0.1784
EUR	EUR	0.0013	-0.0009	0.0073	0.0032	0.2918	0.0115	1.1552	1.0068	0.0294	0.0074	0.0315	0.0014	1.4781	1.0926	1.9798	1.1026			1062563.0	1217311.0	continuous-4125-both_sexes-irnt	phecode-960.2-both_sexes	0.1584	0.0659	0.03	0.0726	0.0221	0.6921	0.0557	0.3961
EUR	EUR	0.0036	-0.019	0.0067	0.0026	0.2917	0.009	1.1555	1.0139	0.0296	0.0066	0.031	0.0012	1.4781	1.0864	1.9801	1.091			1062563.0	1217311.0	continuous-4125-both_sexes-irnt	prescriptions-GABA_agonist|sedative-both_sexes	0.1587	0.1532	0.0303	0.0731	0.0695	0.1783	0.0516	1.346
EUR	EUR	-2.7635e-05	-0.0059	0.0061	0.0022	0.2919	0.0103	1.1552	1.0348	0.0293	0.0071	0.0313	0.0013	1.4781	1.1144	1.9801	1.1226			1062563.0	1217311.0	continuous-4125-both_sexes-irnt	prescriptions-SSRI|selective_serotonin_re-uptake_inhibitor-both_sexes	0.1583	0.2839	0.0299	0.0576	-0.0005	0.99	0.0403	-0.0125
EUR	EUR	0.0037	-0.0041	0.0069	0.0033	0.2918	0.0157	1.1552	1.0571	0.0294	0.0086	0.0315	0.0018	1.4781	1.1619	1.9798	1.194			1062563.0	1217311.0	continuous-4125-both_sexes-irnt	prescriptions-albuterol-both_sexes	0.1584	0.2946	0.03	0.0441	0.0549	0.2545	0.0482	1.1395
EUR	EUR	0.0053	-0.007	0.0076	0.0032	0.2918	0.0067	1.1552	1.0162	0.0294	0.007	0.0315	0.0011	1.4781	1.071	1.9798	1.0739			1062563.0	1217311.0	continuous-4125-both_sexes-irnt	prescriptions-alpha1-antagonist|alpha_blocker-both_sexes	0.1584	0.2194	0.03	0.0941	0.1191	0.0958	0.0715	1.6655
EUR	EUR	0.0056	-0.0128	0.0063	0.0022	0.2918	0.0058	1.1552	1.063	0.0294	0.0069	0.0315	0.0012	1.4781	1.1113	1.9798	1.1123			1062563.0	1217311.0	continuous-4125-both_sexes-irnt	prescriptions-amoxicillin_clavulanic_acid-both_sexes	0.1584	0.5611	0.03	0.0616	0.1361	0.0152	0.0561	2.4268
EUR	EUR	0.0001	-0.0036	0.0081	0.0035	0.2918	0.0088	1.1552	1.0192	0.0294	0.0073	0.0315	0.0012	1.4781	1.0926	1.9798	1.0949			1062563.0	1217311.0	continuous-4125-both_sexes-irnt	prescriptions-anticonvulsant|voltage-gated_calcium_channel_inhibitor|neuropathy-both_sexes	0.1584	0.2027	0.03	0.0773	0.0022	0.9757	0.0714	0.0305
EUR	EUR	0.0034	-0.0055	0.0083	0.0037	0.2918	0.0142	1.1552	1.0868	0.0294	0.0082	0.0315	0.0015	1.4781	1.1973	1.9798	1.2079			1062563.0	1217311.0	continuous-4125-both_sexes-irnt	prescriptions-antipyretic-both_sexes	0.1584	0.4174	0.03	0.0396	0.0526	0.3666	0.0582	0.9029
EUR	EUR	0.0051	-0.0093	0.0065	0.0026	0.2918	0.008	1.1552	1.0292	0.0294	0.0075	0.0315	0.0013	1.4781	1.0895	1.9798	1.0998			1062563.0	1217311.0	continuous-4125-both_sexes-irnt	prescriptions-antispasmodic-both_sexes	0.1584	0.2928	0.03	0.0754	0.106	0.0444	0.0528	2.0101
EUR	EUR	0.0037	0.0047	0.0101	0.0047	0.2918	0.0224	1.1552	1.056	0.0294	0.0085	0.0315	0.0019	1.4781	1.207	1.9798	1.2493			1062563.0	1217311.0	continuous-4125-both_sexes-irnt	prescriptions-bendroflumethiazide-both_sexes	0.1584	0.2245	0.03	0.0343	0.046	0.4359	0.059	0.7791
EUR	EUR	0.0056	-0.0128	0.0063	0.0022	0.2918	0.0058	1.1552	1.063	0.0294	0.0069	0.0315	0.0012	1.4781	1.1113	1.9798	1.1123			1062563.0	1217311.0	continuous-4125-both_sexes-irnt	prescriptions-beta-lactam_antibiotic|beta-lactamase_inhibitor|antibiotic-both_sexes	0.1584	0.5611	0.03	0.0616	0.1361	0.0152	0.0561	2.4268
EUR	EUR	0.0037	-0.0041	0.0069	0.0033	0.2918	0.0157	1.1552	1.0571	0.0294	0.0086	0.0315	0.0018	1.4781	1.1619	1.9798	1.194			1062563.0	1217311.0	continuous-4125-both_sexes-irnt	prescriptions-beta2-agonist|bronchodilator|asthma-both_sexes	0.1584	0.2946	0.03	0.0441	0.0549	0.2545	0.0482	1.1395
EUR	EUR	0.0087	0.0142	0.0071	0.0027	0.2918	0.0189	1.1552	1.0408	0.0294	0.0086	0.0315	0.0015	1.4781	1.1811	1.9798	1.2031			1062563.0	1217311.0	continuous-4125-both_sexes-irnt	prescriptions-biguanides|diabetes-both_sexes	0.1584	0.2008	0.03	0.0425	0.1175	0.001	0.0356	3.297
EUR	EUR	0.0002	-0.0092	0.0068	0.0026	0.2918	0.0094	1.1552	1.0293	0.0294	0.0071	0.0315	0.0015	1.4781	1.105	1.9798	1.1097			1062563.0	1217311.0	continuous-4125-both_sexes-irnt	prescriptions-citalopram-both_sexes	0.1584	0.2667	0.03	0.065	0.0038	0.9389	0.0497	0.0766
EUR	EUR	0.0022	-0.0038	0.0057	0.0022	0.2918	0.0071	1.1552	1.0439	0.0294	0.0076	0.0315	0.0014	1.4781	1.0957	1.9798	1.1055			1062563.0	1217311.0	continuous-4125-both_sexes-irnt	prescriptions-clarithromycin-both_sexes	0.1584	0.4167	0.03	0.072	0.0478	0.3223	0.0483	0.9897
EUR	EUR	0.0046	-0.0006	0.0072	0.003	0.2918	0.0075	1.1552	1.0446	0.0294	0.0082	0.0315	0.0013	1.4781	1.1082	1.9798	1.1088			1062563.0	1217311.0	continuous-4125-both_sexes-irnt	prescriptions-corticosteroid|aminoglycoside_antibiotic|antibiotic-both_sexes	0.1584	0.4097	0.03	0.075	0.0982	0.1226	0.0636	1.5441
EUR	EUR	0.0046	-0.0006	0.0072	0.003	0.2918	0.0075	1.1552	1.0446	0.0294	0.0082	0.0315	0.0013	1.4781	1.1082	1.9798	1.1088			1062563.0	1217311.0	continuous-4125-both_sexes-irnt	prescriptions-dexamethasone_acetic_acid_neomycin-both_sexes	0.1584	0.4097	0.03	0.075	0.0982	0.1226	0.0636	1.5441
EUR	EUR	0.003	-0.006	0.0071	0.0027	0.2918	0.0089	1.1552	1.0466	0.0294	0.007	0.0315	0.0012	1.4781	1.1301	1.9798	1.1249			1062563.0	1217311.0	continuous-4125-both_sexes-irnt	prescriptions-diazepam-both_sexes	0.1584	0.3734	0.03	0.0563	0.0597	0.2677	0.0538	1.1085
EUR	EUR	0.0058	-0.0055	0.0085	0.0037	0.2918	0.008	1.1552	1.0103	0.0294	0.0069	0.0315	0.0012	1.4781	1.0741	1.9798	1.079			1062563.0	1217311.0	continuous-4125-both_sexes-irnt	prescriptions-doxazosin-both_sexes	0.1584	0.1303	0.03	0.0876	0.1207	0.1054	0.0745	1.6193
EUR	EUR	2.8263e-05	-0.0062	0.0063	0.0023	0.2918	0.0103	1.1552	1.0349	0.0294	0.0068	0.0315	0.0013	1.4781	1.1144	1.9798	1.123			1062563.0	1217311.0	continuous-4125-both_sexes-irnt	prescriptions-fluoxetine-both_sexes	0.1584	0.2836	0.03	0.0555	0.0005	0.9901	0.0414	0.0124
EUR	EUR	0.0001	-0.0036	0.0081	0.0035	0.2918	0.0088	1.1552	1.0192	0.0294	0.0073	0.0315	0.0012	1.4781	1.0926	1.9798	1.0949			1062563.0	1217311.0	continuous-4125-both_sexes-irnt	prescriptions-gabapentin-both_sexes	0.1584	0.2027	0.03	0.0773	0.0022	0.9757	0.0714	0.0305
EUR	EUR	0.0016	-0.0032	0.0059	0.0021	0.2918	0.0068	1.1552	1.061	0.0294	0.007	0.0315	0.0012	1.4781	1.1175	1.9798	1.1183			1062563.0	1217311.0	continuous-4125-both_sexes-irnt	prescriptions-hydrocortisone-both_sexes	0.1584	0.5159	0.03	0.0594	0.0362	0.4507	0.0479	0.7542
EUR	EUR	0.1218	1.0654	0.0163	0.013	0.1218	0.1218	1.0654	1.0654	0.0163	0.0163	0.013	0.013	1.2664	1.2664	1.407	1.407			1062575.0	1217311.0	continuous-4194-both_sexes-irnt	continuous-4194-both_sexes-irnt	0.1606	0.1606	0.0401	0.0401	1.0	0.0	1.2057e-06	829382.2843
EUR	EUR	-0.0427	-0.3367	0.0076	0.0054	0.1218	0.0464	1.0654	1.0341	0.0163	0.0081	0.013	0.005	1.2664	1.1459	1.407	1.1652			1062575.0	1217311.0	continuous-4194-both_sexes-irnt	continuous-4195-both_sexes-irnt	0.1606	0.2067	0.0401	0.0491	-0.5673	2.6306e-45	0.0402	-14.1259
EUR	EUR	0.0024	0.0176	0.006	0.0031	0.1218	0.0214	1.0654	1.037	0.0163	0.0073	0.013	0.0036	1.2664	1.0926	1.407	1.0955			1062575.0	1217311.0	continuous-4194-both_sexes-irnt	continuous-4241-both_sexes-irnt	0.1606	0.3874	0.0401	0.0767	0.0469	0.4428	0.0611	0.7675
EUR	EUR	-0.0087	-0.0365	0.0082	0.0033	0.1218	0.1195	1.0654	1.1217	0.0163	0.0171	0.013	0.0045	1.2664	1.8324	1.407	2.1466			1062575.0	1217311.0	continuous-4194-both_sexes-irnt	continuous-46-both_sexes-irnt	0.1606	0.1061	0.0401	0.0149	-0.0718	0.0071	0.0267	-2.694
EUR	EUR	-0.0093	-0.025	0.008	0.0032	0.1218	0.1188	1.0654	1.1293	0.0163	0.0166	0.013	0.0046	1.2664	1.8284	1.407	2.1441			1062575.0	1217311.0	continuous-4194-both_sexes-irnt	continuous-47-both_sexes-irnt	0.1606	0.113	0.0401	0.0145	-0.0773	0.0025	0.0256	-3.0214
EUR	EUR	0.0207	0.1081	0.0076	0.0039	0.1218	0.2087	1.0654	1.1149	0.0163	0.0206	0.013	0.0066	1.2664	2.2737	1.407	2.8545			1062575.0	1217311.0	continuous-4194-both_sexes-irnt	continuous-48-both_sexes-irnt	0.1606	0.0619	0.0401	0.0111	0.1301	2.5446e-07	0.0252	5.1544
EUR	EUR	0.0053	-0.0042	0.0051	0.0031	0.1218	0.0331	1.0654	1.0238	0.0163	0.0075	0.013	0.0042	1.2664	1.1144	1.407	1.1152			1062575.0	1217311.0	continuous-4194-both_sexes-irnt	continuous-4836-both_sexes	0.1606	0.2064	0.0401	0.0648	0.0832	0.0937	0.0497	1.6762
EUR	EUR	0.0061	0.0692	0.0082	0.0038	0.1218	0.2173	1.0654	1.3373	0.0163	0.0258	0.013	0.0081	1.2664	2.4421	1.407	3.1652			1062575.0	1217311.0	continuous-4194-both_sexes-irnt	continuous-49-both_sexes-irnt	0.1606	0.1558	0.0401	0.0119	0.0375	0.1135	0.0237	1.5825
EUR	EUR	-0.0227	-0.0336	0.0119	0.0057	0.1217	0.5245	1.0655	1.9723	0.0163	0.0902	0.013	0.0269	1.2664	3.315	1.4068	6.5727			1062575.0	1217311.0	continuous-4194-both_sexes-irnt	continuous-50-both_sexes-irnt	0.1609	0.1745	0.0401	0.0162	-0.0898	4.99e-05	0.0221	-4.0561
EUR	EUR	-0.0044	0.012	0.0066	0.0059	0.1218	0.314	1.0654	1.191	0.0163	0.0428	0.013	0.0327	1.2664	1.4281	1.407	1.7409			1062575.0	1217311.0	continuous-4194-both_sexes-irnt	continuous-5096-both_sexes-irnt	0.1606	0.2578	0.0401	0.0577	-0.0226	0.4516	0.0301	-0.7527
EUR	EUR	-0.0039	0.012	0.0061	0.0061	0.1218	0.3311	1.0654	1.1743	0.0163	0.0342	0.013	0.0313	1.2664	1.4069	1.407	1.6758			1062575.0	1217311.0	continuous-4194-both_sexes-irnt	continuous-5097-both_sexes-irnt	0.1606	0.2578	0.0401	0.0506	-0.0192	0.5284	0.0305	-0.6305
EUR	EUR	-0.0037	0.0129	0.0065	0.0061	0.1219	0.3198	1.0652	1.2031	0.0162	0.0438	0.013	0.0328	1.2664	1.4494	1.4073	1.7632			1062575.0	1217311.0	continuous-4194-both_sexes-irnt	continuous-5099-both_sexes-irnt	0.1602	0.2661	0.0399	0.0574	-0.0186	0.5477	0.0309	-0.6012
EUR	EUR	-0.0072	-0.0159	0.0094	0.0043	0.1218	0.2492	1.0654	1.4724	0.0163	0.0485	0.013	0.015	1.2664	2.3006	1.407	3.6718			1062575.0	1217311.0	continuous-4194-both_sexes-irnt	continuous-51-both_sexes-irnt	0.1606	0.1768	0.0401	0.0181	-0.0412	0.0922	0.0244	-1.6841
EUR	EUR	-0.0046	0.0124	0.0064	0.0056	0.1218	0.3007	1.0654	1.2083	0.0163	0.0432	0.013	0.0314	1.2664	1.4281	1.407	1.7291			1062575.0	1217311.0	continuous-4194-both_sexes-irnt	continuous-5132-both_sexes-irnt	0.1606	0.2856	0.0401	0.0592	-0.0243	0.4062	0.0293	-0.8305
EUR	EUR	-0.0034	0.0158	0.0059	0.0057	0.1218	0.3219	1.0654	1.18	0.0163	0.0341	0.013	0.0305	1.2664	1.3894	1.407	1.6656			1062575.0	1217311.0	continuous-4194-both_sexes-irnt	continuous-5134-both_sexes-irnt	0.1606	0.2705	0.0401	0.0513	-0.017	0.5554	0.0288	-0.5897
EUR	EUR	-0.005	0.0132	0.0062	0.0055	0.1218	0.293	1.0654	1.1941	0.0163	0.0416	0.013	0.0305	1.2664	1.4034	1.407	1.7007			1062575.0	1217311.0	continuous-4194-both_sexes-irnt	continuous-5135-both_sexes-irnt	0.1606	0.277	0.0401	0.0594	-0.0263	0.3644	0.029	-0.9071
EUR	EUR	0.0066	0.0002	0.0058	0.0023	0.1218	0.0282	1.0654	1.027	0.0163	0.0087	0.013	0.002	1.2664	1.2201	1.407	1.2619			1062575.0	1217311.0	continuous-4194-both_sexes-irnt	continuous-699-both_sexes-irnt	0.1606	0.1032	0.0401	0.0332	0.1129	0.0085	0.0429	2.63
EUR	EUR	0.0003	-0.0314	0.0055	0.0019	0.1218	0.0116	1.0654	1.0371	0.0163	0.0071	0.013	0.0015	1.2664	1.127	1.407	1.135			1062575.0	1217311.0	continuous-4194-both_sexes-irnt	continuous-709-both_sexes	0.1606	0.275	0.0401	0.0523	0.0071	0.8902	0.0518	0.138
EUR	EUR	-0.0039	-0.0417	0.0065	0.0022	0.1218	0.03	1.0654	1.0583	0.0163	0.008	0.013	0.0018	1.2664	1.2697	1.407	1.3061			1062575.0	1217311.0	continuous-4194-both_sexes-irnt	continuous-728-both_sexes	0.1606	0.1906	0.0401	0.026	-0.0648	0.0797	0.037	-1.7523
EUR	EUR	-0.0088	-0.0449	0.0068	0.0028	0.1218	0.0836	1.0654	1.1621	0.0163	0.0127	0.013	0.004	1.2664	1.6259	1.407	1.7792			1062575.0	1217311.0	continuous-4194-both_sexes-irnt	continuous-738-both_sexes	0.1606	0.208	0.0401	0.0163	-0.0871	0.0029	0.0292	-2.9829
EUR	EUR	-0.0082	0.0057	0.0079	0.0047	0.1218	0.2912	1.0654	1.3337	0.0163	0.0476	0.013	0.0286	1.2664	1.7806	1.407	2.8277			1062575.0	1217311.0	continuous-4194-both_sexes-irnt	continuous-78-both_sexes-irnt	0.1606	0.1826	0.0401	0.026	-0.0437	0.0736	0.0244	-1.7888
EUR	EUR	0.0035	-0.0374	0.006	0.0023	0.1218	0.04	1.0654	1.0392	0.0163	0.0085	0.013	0.0021	1.2664	1.3135	1.407	1.3708			1062575.0	1217311.0	continuous-4194-both_sexes-irnt	continuous-864-both_sexes	0.1606	0.1057	0.0401	0.0229	0.0498	0.1422	0.0339	1.4676
EUR	EUR	-0.0179	-0.063	0.0064	0.0027	0.1218	0.0804	1.0654	1.0619	0.0163	0.0108	0.013	0.003	1.2664	1.5771	1.407	1.739			1062575.0	1217311.0	continuous-4194-both_sexes-irnt	continuous-924-both_sexes	0.1606	0.0837	0.0401	0.0146	-0.1806	4.3712e-10	0.0289	-6.2402
EUR	EUR	-0.0029	-0.0276	0.0068	0.0025	0.1218	0.0338	1.0654	1.062	0.0163	0.0085	0.013	0.0021	1.2664	1.2966	1.407	1.3504			1062575.0	1217311.0	continuous-4194-both_sexes-irnt	continuous-943-both_sexes	0.1606	0.1768	0.0401	0.0243	-0.0453	0.2442	0.0389	-1.1646
EUR	EUR	-0.0148	-0.0402	0.0079	0.0033	0.1218	0.1373	1.0654	1.443	0.0163	0.0565	0.013	0.0112	1.2664	1.7413	1.407	2.5138			1062575.0	1217311.0	continuous-4194-both_sexes-irnt	continuous-AG-both_sexes-irnt	0.1606	0.2927	0.0401	0.0373	-0.1145	1.4619e-05	0.0264	-4.3343
EUR	EUR	0.0378	0.1448	0.0079	0.0043	0.1218	0.1786	1.0654	1.312	0.0163	0.0276	0.013	0.0078	1.2664	2.1026	1.407	2.8151			1062575.0	1217311.0	continuous-4194-both_sexes-irnt	continuous-DBP-both_sexes-auto_medadj_irnt	0.1606	0.1719	0.0401	0.0152	0.2561	1.2554e-28	0.0231	11.0999
EUR	EUR	0.0372	0.1451	0.0079	0.0043	0.1218	0.1764	1.0654	1.3091	0.0163	0.0275	0.013	0.0077	1.2664	2.0855	1.407	2.793			1062575.0	1217311.0	continuous-4194-both_sexes-irnt	continuous-DBP-both_sexes-auto_medadj_raw	0.1606	0.1724	0.0401	0.0153	0.2538	2.5845e-28	0.023	11.0352
EUR	EUR	0.0364	0.1508	0.0075	0.004	0.1218	0.1285	1.0654	1.2376	0.0163	0.0214	0.013	0.0057	1.2664	1.9013	1.407	2.3794			1062575.0	1217311.0	continuous-4194-both_sexes-irnt	continuous-DBP-both_sexes-combined_irnt	0.1606	0.1722	0.0401	0.0155	0.2909	1.6757e-33	0.0241	12.062
EUR	EUR	0.0378	0.1413	0.0079	0.0042	0.1218	0.179	1.0654	1.3297	0.0163	0.0288	0.013	0.0077	1.2664	2.1633	1.407	2.9252			1062575.0	1217311.0	continuous-4194-both_sexes-irnt	continuous-DBP-both_sexes-combined_medadj_irnt	0.1606	0.1712	0.0401	0.0149	0.2559	6.7189e-30	0.0225	11.3586
EUR	EUR	0.0372	0.1414	0.0078	0.0042	0.1218	0.1771	1.0654	1.3255	0.0163	0.0286	0.013	0.0077	1.2664	2.1502	1.407	2.9029			1062575.0	1217311.0	continuous-4194-both_sexes-irnt	continuous-DBP-both_sexes-combined_medadj_raw	0.1606	0.171	0.0401	0.015	0.2536	1.1241e-29	0.0224	11.3136
EUR	EUR	0.0361	0.1507	0.0075	0.004	0.1218	0.127	1.0654	1.234	0.0163	0.0213	0.013	0.0056	1.2664	1.8891	1.407	2.361			1062575.0	1217311.0	continuous-4194-both_sexes-irnt	continuous-DBP-both_sexes-combined_raw	0.1606	0.1719	0.0401	0.0156	0.2907	1.2045e-33	0.024	12.0892
EUR	EUR	0.0122	0.0428	0.0091	0.004	0.1219	0.1424	1.0651	1.4106	0.0163	0.1012	0.013	0.0199	1.2664	1.6601	1.407	2.6361			1062575.0	1217311.0	continuous-4194-both_sexes-irnt	continuous-LDLC-both_sexes-medadj_irnt	0.16	0.251	0.0402	0.0618	0.0926	0.0013	0.0288	3.2126
EUR	EUR	0.0124	0.0414	0.0093	0.004	0.1219	0.1367	1.0652	1.4144	0.0163	0.1173	0.013	0.0204	1.2664	1.6448	1.407	2.5953			1062575.0	1217311.0	continuous-4194-both_sexes-irnt	continuous-LDLC-both_sexes-medadj_raw	0.1601	0.2598	0.0401	0.0735	0.0959	0.0013	0.0298	3.2127
EUR	EUR	0.0218	0.1129	0.0072	0.0034	0.1218	0.1255	1.0654	1.2134	0.0163	0.019	0.013	0.0057	1.2664	1.8204	1.407	2.2723			1062575.0	1217311.0	continuous-4194-both_sexes-irnt	continuous-MAP-both_sexes-auto_irnt	0.1606	0.1677	0.0401	0.0149	0.1768	4.4626e-12	0.0255	6.9217
EUR	EUR	0.0244	0.1068	0.0076	0.0037	0.1218	0.1804	1.0654	1.3156	0.0163	0.0271	0.013	0.008	1.2664	2.1026	1.407	2.8367			1062575.0	1217311.0	continuous-4194-both_sexes-irnt	continuous-MAP-both_sexes-auto_medadj_irnt	0.1606	0.1718	0.0401	0.0147	0.1646	1.936e-12	0.0234	7.039
EUR	EUR	0.0234	0.1068	0.0076	0.0036	0.1218	0.177	1.0654	1.3114	0.0163	0.0269	0.013	0.0079	1.2664	2.0769	1.407	2.8034			1062575.0	1217311.0	continuous-4194-both_sexes-irnt	continuous-MAP-both_sexes-auto_medadj_raw	0.1606	0.1727	0.0401	0.0149	0.1595	7.524e-12	0.0233	6.8473
EUR	EUR	0.0212	0.1126	0.0072	0.0033	0.1218	0.122	1.0654	1.207	0.0163	0.0186	0.013	0.0056	1.2664	1.8005	1.407	2.2354			1062575.0	1217311.0	continuous-4194-both_sexes-irnt	continuous-MAP-both_sexes-auto_raw	0.1606	0.1675	0.0401	0.0151	0.1741	8.4007e-12	0.0255	6.8315
EUR	EUR	0.022	0.1094	0.0072	0.0033	0.1218	0.1255	1.0654	1.2216	0.0163	0.02	0.013	0.0056	1.2664	1.8687	1.407	2.3436			1062575.0	1217311.0	continuous-4194-both_sexes-irnt	continuous-MAP-both_sexes-combined_irnt	0.1606	0.1649	0.0401	0.0148	0.1776	1.036e-12	0.0249	7.1256
EUR	EUR	0.0249	0.1048	0.0077	0.0036	0.1218	0.1862	1.0654	1.3649	0.0163	0.0293	0.013	0.0082	1.2664	2.2203	1.407	3.0253			1062575.0	1217311.0	continuous-4194-both_sexes-irnt	continuous-MAP-both_sexes-combined_medadj_irnt	0.1606	0.1802	0.0401	0.0144	0.1652	4.1366e-13	0.0228	7.251
EUR	EUR	0.0239	0.1047	0.0077	0.0036	0.1218	0.1827	1.0654	1.3592	0.0163	0.029	0.013	0.0081	1.2664	2.1939	1.407	2.9887			1062575.0	1217311.0	continuous-4194-both_sexes-irnt	continuous-MAP-both_sexes-combined_medadj_raw	0.1606	0.1806	0.0401	0.0146	0.1603	1.5755e-12	0.0227	7.0677
EUR	EUR	0.0214	0.1091	0.0072	0.0032	0.1218	0.1223	1.0654	1.2157	0.0163	0.0196	0.013	0.0055	1.2664	1.8485	1.407	2.3079			1062575.0	1217311.0	continuous-4194-both_sexes-irnt	continuous-MAP-both_sexes-combined_raw	0.1606	0.1649	0.0401	0.015	0.1751	1.9094e-12	0.0249	7.0409
EUR	EUR	0.0231	0.0013	0.0055	0.0065	0.1218	0.1822	1.0654	1.0169	0.0163	0.0065	0.013	0.0164	1.2664	1.1364	1.407	1.1503			1062575.0	1217311.0	continuous-4194-both_sexes-irnt	continuous-MAP-both_sexes-manual_medadj_raw	0.1606	0.1124	0.0401	0.043	0.155	0.0004	0.0434	3.5675
EUR	EUR	0.0218	0.0028	0.0055	0.0063	0.1218	0.127	1.0654	1.0158	0.0163	0.0068	0.013	0.0152	1.2664	1.0988	1.407	1.1096			1062575.0	1217311.0	continuous-4194-both_sexes-irnt	continuous-MAP-both_sexes-manual_raw	0.1606	0.1444	0.0401	0.0621	0.1753	0.0006	0.0509	3.4404
EUR	EUR	0.0133	0.0199	0.0064	0.0025	0.1218	0.0784	1.0654	1.0631	0.0163	0.0108	0.013	0.0029	1.2664	1.5733	1.407	1.7198			1062575.0	1217311.0	continuous-4194-both_sexes-irnt	continuous-MCP-both_sexes-irnt	0.1606	0.0877	0.0401	0.0151	0.136	6.725e-08	0.0252	5.3984
EUR	EUR	0.0172	0.0489	0.0082	0.0035	0.1218	0.1375	1.0654	1.466	0.0163	0.0636	0.013	0.0112	1.2664	1.753	1.407	2.5477			1062575.0	1217311.0	continuous-4194-both_sexes-irnt	continuous-NAP-both_sexes-irnt	0.1606	0.3011	0.0401	0.0411	0.1327	2.9547e-06	0.0284	4.6739
EUR	EUR	-0.0275	-0.0592	0.0103	0.0049	0.1218	0.1529	1.0654	1.2321	0.0163	0.0256	0.013	0.0069	1.2664	1.8606	1.407	2.474			1062575.0	1217311.0	continuous-4194-both_sexes-irnt	continuous-PP-both_sexes-auto_irnt	0.1606	0.1575	0.0401	0.0174	-0.2016	4.6639e-12	0.0291	-6.9154
EUR	EUR	-0.0249	-0.0554	0.0102	0.0048	0.1218	0.1683	1.0654	1.2565	0.0163	0.027	0.013	0.0072	1.2664	1.9383	1.407	2.6156			1062575.0	1217311.0	continuous-4194-both_sexes-irnt	continuous-PP-both_sexes-auto_medadj_irnt	0.1606	0.1587	0.0401	0.0167	-0.1739	7.1541e-10	0.0282	-6.1626
EUR	EUR	-0.0275	-0.0546	0.0102	0.0048	0.1218	0.1486	1.0654	1.2254	0.0163	0.0255	0.013	0.0068	1.2664	1.8284	1.407	2.4331			1062575.0	1217311.0	continuous-4194-both_sexes-irnt	continuous-PP-both_sexes-auto_raw	0.1606	0.1573	0.0401	0.0178	-0.2041	2.8833e-12	0.0292	-6.9833
EUR	EUR	-0.0266	-0.0603	0.0102	0.0048	0.1213	0.1516	1.0652	1.2509	0.0162	0.0271	0.013	0.0069	1.2664	1.8972	1.4057	2.5552			1062575.0	1217311.0	continuous-4194-both_sexes-irnt	continuous-PP-both_sexes-combined_irnt	0.1607	0.1613	0.04	0.0174	-0.1964	6.2143e-12	0.0286	-6.8746
EUR	EUR	-0.0248	-0.0572	0.0106	0.0049	0.1218	0.1718	1.0654	1.3054	0.0163	0.0291	0.013	0.0074	1.2664	2.0302	1.407	2.773			1062575.0	1217311.0	continuous-4194-both_sexes-irnt	continuous-PP-both_sexes-combined_medadj_irnt	0.1606	0.1723	0.0401	0.0164	-0.1712	1.5401e-09	0.0283	-6.0401
EUR	EUR	-0.0247	-0.0532	0.0106	0.0048	0.1218	0.1661	1.0654	1.2963	0.0163	0.0288	0.013	0.0072	1.2664	1.984	1.407	2.7182			1062575.0	1217311.0	continuous-4194-both_sexes-irnt	continuous-PP-both_sexes-combined_medadj_raw	0.1606	0.1724	0.0401	0.0168	-0.174	9.6142e-10	0.0284	-6.1157
EUR	EUR	-0.0269	-0.0554	0.0106	0.0048	0.1218	0.148	1.0654	1.243	0.0163	0.0266	0.013	0.0067	1.2664	1.8647	1.407	2.5166			1062575.0	1217311.0	continuous-4194-both_sexes-irnt	continuous-PP-both_sexes-combined_raw	0.1606	0.1602	0.0401	0.0175	-0.2007	8.2537e-12	0.0294	-6.8341
EUR	EUR	-0.0179	-0.0132	0.0066	0.0074	0.1218	0.1341	1.0654	1.0304	0.0163	0.0076	0.013	0.0168	1.2664	1.1207	1.407	1.1284			1062575.0	1217311.0	continuous-4194-both_sexes-irnt	continuous-PP-both_sexes-manual_raw	0.1606	0.2368	0.0401	0.0592	-0.1402	0.0118	0.0557	-2.5169
EUR	EUR	0.0061	0.0498	0.0083	0.0036	0.1218	0.1809	1.0654	1.3123	0.0163	0.0269	0.013	0.0076	1.2664	2.094	1.407	2.8211			1062575.0	1217311.0	continuous-4194-both_sexes-irnt	continuous-SBP-both_sexes-auto_medadj_irnt	0.1606	0.1715	0.0401	0.0147	0.0409	0.0991	0.0248	1.6493
EUR	EUR	0.0046	0.0489	0.0082	0.0035	0.1218	0.1744	1.0654	1.3042	0.0163	0.0264	0.013	0.0074	1.2664	2.0556	1.407	2.7591			1062575.0	1217311.0	continuous-4194-both_sexes-irnt	continuous-SBP-both_sexes-auto_medadj_raw	0.1606	0.1729	0.0401	0.015	0.0318	0.1997	0.0248	1.2824
EUR	EUR	0.0028	0.0475	0.0084	0.0034	0.1218	0.1356	1.0654	1.2423	0.0163	0.0213	0.013	0.0057	1.2664	1.93	1.407	2.4429			1062575.0	1217311.0	continuous-4194-both_sexes-irnt	continuous-SBP-both_sexes-combined_irnt	0.1606	0.1679	0.0401	0.0148	0.0215	0.4249	0.0269	0.7979
EUR	EUR	0.0064	0.0477	0.0086	0.0036	0.1218	0.1867	1.0654	1.3621	0.0163	0.0291	0.013	0.0078	1.2664	2.2159	1.407	3.0088			1062575.0	1217311.0	continuous-4194-both_sexes-irnt	continuous-SBP-both_sexes-combined_medadj_irnt	0.1606	0.1803	0.0401	0.0145	0.0426	0.0808	0.0244	1.7458
EUR	EUR	0.005	0.0468	0.0085	0.0035	0.1218	0.18	1.0654	1.352	0.0163	0.0285	0.013	0.0076	1.2664	2.1764	1.407	2.9397			1062575.0	1217311.0	continuous-4194-both_sexes-irnt	continuous-SBP-both_sexes-combined_medadj_raw	0.1606	0.1815	0.0401	0.0147	0.034	0.1648	0.0245	1.3892
EUR	EUR	0.0015	0.0463	0.0084	0.0034	0.1218	0.1298	1.0654	1.2321	0.0163	0.0206	0.013	0.0055	1.2664	1.8891	1.407	2.3798			1062575.0	1217311.0	continuous-4194-both_sexes-irnt	continuous-SBP-both_sexes-combined_raw	0.1606	0.1682	0.0401	0.0149	0.012	0.6584	0.0271	0.4421
EUR	EUR	0.0083	-0.0053	0.0059	0.0066	0.1218	0.1767	1.0654	1.0193	0.0163	0.0068	0.013	0.0167	1.2664	1.1333	1.407	1.1484			1062575.0	1217311.0	continuous-4194-both_sexes-irnt	continuous-SBP-both_sexes-manual_medadj_raw	0.1606	0.1303	0.0401	0.046	0.0566	0.2105	0.0452	1.2523
EUR	EUR	-0.0015	0.0128	0.0071	0.0028	0.1218	0.1026	1.0654	1.0671	0.0163	0.0126	0.013	0.0039	1.2664	1.6908	1.407	1.9451			1062575.0	1217311.0	continuous-4194-both_sexes-irnt	continuous-Smoking-both_sexes-Ever_Never	0.1606	0.071	0.0401	0.0133	-0.0138	0.588	0.0254	-0.5418
EUR	EUR	0.01	0.0303	0.0095	0.0038	0.1218	0.1823	1.0654	1.3367	0.0163	0.0551	0.013	0.0144	1.2664	1.9218	1.407	2.9821			1062575.0	1217311.0	continuous-4194-both_sexes-irnt	continuous-eGFR-both_sexes-irnt	0.1606	0.1699	0.0401	0.0278	0.0673	0.007	0.025	2.696
EUR	EUR	0.0052	-0.0043	0.01	0.0041	0.1218	0.2156	1.0654	1.4561	0.0163	0.0674	0.013	0.0169	1.2664	2.1112	1.407	3.3562			1062575.0	1217311.0	continuous-4194-both_sexes-irnt	continuous-eGFRcreacys-both_sexes-irnt	0.1606	0.1936	0.04	0.0286	0.0321	0.2037	0.0252	1.2712
EUR	EUR	-0.0043	-0.0417	0.0091	0.0041	0.1217	0.2155	1.0654	1.212	0.0162	0.044	0.013	0.0215	1.2664	2.0812	1.4069	3.0164			1062575.0	1217311.0	continuous-4194-both_sexes-irnt	continuous-eGFRcys-both_sexes-irnt	0.1607	0.1051	0.0398	0.0218	-0.0263	0.3046	0.0256	-1.0267
EUR	EUR	0.026	0.1109	0.0077	0.0036	0.1218	0.1565	1.0654	1.1392	0.0163	0.0214	0.013	0.0055	1.2664	2.0133	1.407	2.4494			1062575.0	1217311.0	continuous-4194-both_sexes-irnt	continuous-whr-both_sexes-irnt	0.1606	0.096	0.0401	0.0148	0.1886	2.6953e-12	0.027	6.9928
EUR	EUR	0.0155	0.0519	0.0058	0.0023	0.1218	0.0398	1.0654	1.0591	0.0163	0.0111	0.013	0.0024	1.2664	1.2899	1.407	1.3995			1062575.0	1217311.0	continuous-4194-both_sexes-irnt	icd10-E11-both_sexes	0.1606	0.148	0.0401	0.0278	0.2228	1.1272e-10	0.0346	6.4488
EUR	EUR	0.0078	0.0234	0.0055	0.002	0.1218	0.0289	1.0654	1.0126	0.0163	0.0084	0.013	0.0018	1.2664	1.2267	1.407	1.2648			1062575.0	1217311.0	continuous-4194-both_sexes-irnt	icd10-E66-both_sexes	0.1606	0.0474	0.0401	0.0316	0.1314	0.0001	0.0343	3.8289
EUR	EUR	0.0054	0.0063	0.006	0.0022	0.1218	0.0329	1.0654	1.0273	0.0163	0.0125	0.013	0.0025	1.2664	1.2398	1.407	1.3082			1062575.0	1217311.0	continuous-4194-both_sexes-irnt	icd10-E78-both_sexes	0.1606	0.0887	0.0401	0.0405	0.0857	0.0111	0.0337	2.5389
EUR	EUR	0.0028	0.0367	0.0057	0.002	0.1218	0.0189	1.0654	1.0086	0.0163	0.0072	0.013	0.0015	1.2664	1.1491	1.407	1.1729			1062575.0	1217311.0	continuous-4194-both_sexes-irnt	icd10-F17-both_sexes	0.1606	0.0497	0.0401	0.0417	0.0581	0.1588	0.0412	1.4091
EUR	EUR	0.0031	0.0238	0.0056	0.0017	0.1218	0.016	1.0654	0.9938	0.0163	0.0068	0.013	0.0014	1.2664	1.1175	1.407	1.1278		Ratio < 0, possibly indicating GC correction	1062575.0	1217311.0	continuous-4194-both_sexes-irnt	icd10-F32-both_sexes	0.1606		0.0401		0.0704	0.0792	0.0401	1.7552
EUR	EUR	0.004	0.0082	0.0057	0.0019	0.1218	0.0102	1.0654	1.0009	0.0163	0.0071	0.013	0.0013	1.2664	1.0772	1.407	1.0882			1062575.0	1217311.0	continuous-4194-both_sexes-irnt	icd10-G47-both_sexes	0.1606	0.0097	0.0401	0.0804	0.1147	0.0387	0.0555	2.067
EUR	EUR	0.0062	-0.03	0.0058	0.0021	0.1218	0.0258	1.0654	1.0247	0.0163	0.008	0.013	0.0019	1.2664	1.2038	1.407	1.2418			1062575.0	1217311.0	continuous-4194-both_sexes-irnt	icd10-I20-both_sexes	0.1606	0.102	0.0401	0.033	0.1111	0.003	0.0374	2.966
EUR	EUR	0.0038	-0.0281	0.0056	0.0021	0.1218	0.0357	1.0653	1.0192	0.0162	0.0102	0.013	0.0026	1.2664	1.2398	1.407	1.3243			1062575.0	1217311.0	continuous-4194-both_sexes-irnt	icd10-I25-both_sexes	0.1605	0.0591	0.0398	0.0315	0.0581	0.0672	0.0317	1.8302
EUR	EUR	-0.001	-0.0116	0.0059	0.002	0.1218	0.0219	1.0654	1.0334	0.0163	0.0146	0.013	0.0022	1.2664	1.1651	1.407	1.227			1062575.0	1217311.0	continuous-4194-both_sexes-irnt	icd10-I83-both_sexes	0.1606	0.147	0.0401	0.0644	-0.019	0.6272	0.0392	-0.4857
EUR	EUR	-0.0006	0.0063	0.0051	0.0018	0.1218	0.0091	1.0654	1.0076	0.0163	0.0086	0.013	0.0017	1.2664	1.0557	1.407	1.0856			1062575.0	1217311.0	continuous-4194-both_sexes-irnt	icd10-J33-both_sexes	0.1606	0.0885	0.0401	0.101	-0.0179	0.7398	0.0538	-0.3321
EUR	EUR	0.0044	0.0358	0.0055	0.0018	0.1218	0.018	1.0654	1.0116	0.0163	0.009	0.013	0.002	1.2664	1.1428	1.407	1.1676			1062575.0	1217311.0	continuous-4194-both_sexes-irnt	icd10-J44-both_sexes	0.1606	0.0691	0.0401	0.0537	0.0943	0.0224	0.0413	2.2833
EUR	EUR	0.0075	0.0269	0.0056	0.002	0.1218	0.0333	1.0654	1.0265	0.0163	0.0119	0.013	0.0029	1.2664	1.2168	1.407	1.316			1062575.0	1217311.0	continuous-4194-both_sexes-irnt	icd10-J45-both_sexes	0.1606	0.0838	0.0401	0.0378	0.1182	0.0005	0.0342	3.457
EUR	EUR	0.0061	0.0151	0.0056	0.002	0.1218	0.018	1.0654	1.0166	0.0163	0.0078	0.013	0.0015	1.2664	1.1587	1.407	1.1702			1062575.0	1217311.0	continuous-4194-both_sexes-irnt	icd10-K21-both_sexes	0.1606	0.0978	0.0401	0.046	0.1312	0.0026	0.0435	3.0171
EUR	EUR	0.0039	0.009	0.0059	0.0019	0.1218	0.0099	1.0654	1.0175	0.0163	0.0079	0.013	0.0013	1.2664	1.0895	1.407	1.1033			1062575.0	1217311.0	continuous-4194-both_sexes-irnt	icd10-K22-both_sexes	0.1606	0.1697	0.0401	0.0764	0.1121	0.0516	0.0576	1.9465
EUR	EUR	0.0084	0.0096	0.0057	0.0021	0.1218	0.0161	1.0654	1.0127	0.0163	0.0072	0.013	0.0015	1.2664	1.1396	1.407	1.1514			1062575.0	1217311.0	continuous-4194-both_sexes-irnt	icd10-K29-both_sexes	0.1606	0.0837	0.0401	0.0478	0.1889	9.2675e-05	0.0483	3.909
EUR	EUR	-0.0008	-0.0055	0.006	0.0022	0.122	0.0222	1.0653	1.0081	0.0161	0.0086	0.0131	0.0025	1.2664	1.1396	1.4076	1.1959			1062575.0	1217311.0	continuous-4194-both_sexes-irnt	icd10-K40-both_sexes	0.1602	0.0412	0.0395	0.0438	-0.0152	0.7183	0.0421	-0.3607
EUR	EUR	0.0088	0.0127	0.0058	0.0021	0.1218	0.0255	1.0654	1.0258	0.0163	0.0083	0.013	0.0016	1.2664	1.2103	1.407	1.2424			1062575.0	1217311.0	continuous-4194-both_sexes-irnt	icd10-K44-both_sexes	0.1606	0.1063	0.0401	0.0341	0.158	5.3302e-05	0.0391	4.0407
EUR	EUR	0.0051	0.0087	0.0052	0.0018	0.1218	0.0086	1.0654	1.0022	0.0163	0.0064	0.013	0.0013	1.2664	1.0679	1.407	1.0756			1062575.0	1217311.0	continuous-4194-both_sexes-irnt	icd10-K52-both_sexes	0.1606	0.0287	0.0401	0.0841	0.1583	0.0069	0.0586	2.6995
EUR	EUR	0.0067	0.014	0.0061	0.0023	0.1218	0.0372	1.0654	1.0163	0.0163	0.0116	0.013	0.0023	1.2664	1.2464	1.407	1.3374			1062575.0	1217311.0	continuous-4194-both_sexes-irnt	icd10-K57-both_sexes	0.1606	0.0482	0.0401	0.0345	0.1	0.0033	0.0341	2.9338
EUR	EUR	0.0072	0.0181	0.0062	0.0022	0.1218	0.0172	1.0655	1.0211	0.0162	0.0097	0.013	0.0019	1.2664	1.1333	1.4073	1.1691			1062575.0	1217311.0	continuous-4194-both_sexes-irnt	icd10-K80-both_sexes	0.1609	0.1248	0.0399	0.0572	0.1562	0.0015	0.0493	3.1701
EUR	EUR	0.0022	-0.0081	0.0054	0.0019	0.1218	0.0207	1.0654	1.0213	0.0163	0.0094	0.013	0.002	1.2664	1.1587	1.407	1.2025			1062575.0	1217311.0	continuous-4194-both_sexes-irnt	icd10-M16-both_sexes	0.1606	0.1051	0.0401	0.0462	0.0443	0.2464	0.0382	1.1592
EUR	EUR	0.0065	-9.1685e-05	0.0058	0.002	0.1218	0.0285	1.0654	1.0249	0.0163	0.0085	0.0131	0.0019	1.2664	1.2234	1.4072	1.271			1062575.0	1217311.0	continuous-4194-both_sexes-irnt	icd10-M17-both_sexes	0.1607	0.0919	0.04	0.0313	0.1104	0.0011	0.0338	3.2662
EUR	EUR	0.0004	0.0137	0.0056	0.0018	0.1218	0.0087	1.0654	1.0119	0.0163	0.0068	0.013	0.0012	1.2664	1.0802	1.407	1.086			1062575.0	1217311.0	continuous-4194-both_sexes-irnt	icd10-M51-both_sexes	0.1606	0.1387	0.0401	0.0793	0.012	0.8253	0.0542	0.2207
EUR	EUR	0.0021	0.0008	0.0053	0.0019	0.1218	0.0132	1.0654	0.9981	0.0163	0.0078	0.013	0.0014	1.2664	1.1082	1.407	1.112		Ratio < 0, possibly indicating GC correction	1062575.0	1217311.0	continuous-4194-both_sexes-irnt	icd10-M75-both_sexes	0.1606		0.0401		0.0532	0.2701	0.0482	1.1029
EUR	EUR	0.0059	0.0096	0.0058	0.0018	0.1218	0.0121	1.0654	1.0048	0.0163	0.0072	0.013	0.0013	1.2664	1.0988	1.407	1.1067			1062575.0	1217311.0	continuous-4194-both_sexes-irnt	icd10-N20-both_sexes	0.1606	0.0452	0.0401	0.0679	0.1546	0.0009	0.0468	3.3054
EUR	EUR	0.0059	-0.0079	0.0058	0.002	0.1218	0.0141	1.0654	1.018	0.0163	0.0077	0.013	0.0014	1.2664	1.1113	1.407	1.1388			1062575.0	1217311.0	continuous-4194-both_sexes-irnt	icd10-N81-both_sexes	0.1606	0.1297	0.0401	0.0558	0.1425	0.0026	0.0473	3.0106
EUR	EUR	0.0084	-0.0113	0.0053	0.0019	0.1218	0.022	1.0654	1.0141	0.0163	0.0071	0.013	0.0015	1.2664	1.1843	1.407	1.2029			1062575.0	1217311.0	continuous-4194-both_sexes-irnt	icd10-R07-both_sexes	0.1606	0.0695	0.0401	0.035	0.162	6.0981e-05	0.0404	4.009
EUR	EUR	0.0049	0.01	0.0056	0.0018	0.1219	0.0164	1.0653	1.0179	0.0163	0.0077	0.0131	0.0015	1.2664	1.1364	1.4068	1.1571			1062575.0	1217311.0	continuous-4194-both_sexes-irnt	icd10-R10-both_sexes	0.1604	0.1139	0.0402	0.0493	0.1102	0.008	0.0415	2.6539
EUR	EUR	-0.0007	-0.0016	0.0056	0.0018	0.1218	0.0053	1.0654	1.0086	0.0163	0.0066	0.013	0.0012	1.2664	1.0466	1.407	1.0539			1062575.0	1217311.0	continuous-4194-both_sexes-irnt	icd10-R19-both_sexes	0.1606	0.1597	0.0401	0.1232	-0.0267	0.7042	0.0704	-0.3796
EUR	EUR	0.0037	0.0164	0.006	0.0021	0.1218	0.0132	1.0654	1.0239	0.0163	0.0067	0.013	0.0014	1.2664	1.127	1.407	1.1362			1062575.0	1217311.0	continuous-4194-both_sexes-irnt	icd10-Z72-both_sexes	0.1606	0.1752	0.0401	0.049	0.0923	0.0797	0.0527	1.7524
EUR	EUR	0.0046	-0.0172	0.0058	0.0019	0.1218	0.0108	1.0654	1.0284	0.0163	0.0082	0.013	0.0016	1.2664	1.0895	1.407	1.1197			1062575.0	1217311.0	continuous-4194-both_sexes-irnt	icd10-Z82-both_sexes	0.1606	0.2375	0.0401	0.0682	0.1262	0.0163	0.0525	2.4019
EUR	EUR	0.0077	0.0132	0.0055	0.0019	0.1218	0.0242	1.0654	1.0121	0.0163	0.0082	0.013	0.0018	1.2664	1.194	1.407	1.2204			1062575.0	1217311.0	continuous-4194-both_sexes-irnt	icd10-Z86-both_sexes	0.1606	0.0551	0.0401	0.0374	0.1411	8.5547e-05	0.0359	3.9283
EUR	EUR	0.0054	0.0179	0.0054	0.0018	0.1218	0.0154	1.0654	1.0184	0.0163	0.0082	0.013	0.0015	1.2664	1.1364	1.407	1.1518			1062575.0	1217311.0	continuous-4194-both_sexes-irnt	icd10-Z88-both_sexes	0.1606	0.121	0.0401	0.054	0.1243	0.0048	0.0441	2.8173
EUR	EUR	0.0021	-0.0328	0.0056	0.0019	0.1218	0.0181	1.0654	1.0101	0.0163	0.0082	0.013	0.0018	1.2664	1.1301	1.407	1.1632			1062575.0	1217311.0	continuous-4194-both_sexes-irnt	icd10-Z95-both_sexes	0.1606	0.062	0.0401	0.0502	0.0453	0.2778	0.0418	1.0853
EUR	EUR	0.0154	0.052	0.0057	0.0023	0.1218	0.0381	1.0654	1.0702	0.0163	0.0114	0.013	0.0024	1.2664	1.2932	1.407	1.3966			1062575.0	1217311.0	continuous-4194-both_sexes-irnt	phecode-250-both_sexes	0.1606	0.1771	0.0401	0.0288	0.2259	1.6671e-10	0.0354	6.3892
EUR	EUR	0.0155	0.0517	0.006	0.0023	0.1218	0.0402	1.0655	1.0636	0.0162	0.0111	0.0131	0.0024	1.2664	1.2966	1.4074	1.4065			1062575.0	1217311.0	continuous-4194-both_sexes-irnt	phecode-250.2-both_sexes	0.1608	0.1564	0.0398	0.0272	0.2209	9.577e-11	0.0341	6.4735
EUR	EUR	0.0054	0.0064	0.006	0.0022	0.1218	0.0328	1.0654	1.0285	0.0163	0.0125	0.013	0.0025	1.2664	1.2398	1.407	1.3087			1062575.0	1217311.0	continuous-4194-both_sexes-irnt	phecode-272-both_sexes	0.1606	0.0924	0.0401	0.0404	0.086	0.0109	0.0338	2.5474
EUR	EUR	0.0054	0.0062	0.0061	0.0022	0.1218	0.0333	1.0654	1.0361	0.0163	0.0126	0.013	0.0026	1.2664	1.2498	1.407	1.3202			1062575.0	1217311.0	continuous-4194-both_sexes-irnt	phecode-272.1-both_sexes	0.1606	0.1128	0.0401	0.0393	0.0849	0.0118	0.0337	2.518
EUR	EUR	0.0054	0.0053	0.006	0.0021	0.1218	0.0311	1.0654	1.0273	0.0163	0.0128	0.013	0.0025	1.2664	1.2267	1.407	1.2919			1062575.0	1217311.0	continuous-4194-both_sexes-irnt	phecode-272.11-both_sexes	0.1606	0.0936	0.0401	0.0437	0.088	0.0098	0.0341	2.5819
EUR	EUR	0.0077	0.0239	0.0055	0.002	0.1218	0.0294	1.0654	1.0112	0.0163	0.0084	0.013	0.0019	1.2664	1.2299	1.407	1.2673			1062575.0	1217311.0	continuous-4194-both_sexes-irnt	phecode-278-both_sexes	0.1606	0.042	0.0401	0.0313	0.1283	0.0002	0.0343	3.7412
EUR	EUR	0.0078	0.0235	0.0055	0.002	0.1218	0.0291	1.0654	1.017	0.0163	0.0084	0.013	0.0019	1.2664	1.2332	1.407	1.271			1062575.0	1217311.0	continuous-4194-both_sexes-irnt	phecode-278.1-both_sexes	0.1606	0.0627	0.0401	0.031	0.1312	0.0001	0.0343	3.826
EUR	EUR	0.0057	0.0127	0.0058	0.0021	0.1218	0.0107	1.0654	1.0132	0.0163	0.0072	0.013	0.0014	1.2664	1.1019	1.407	1.0965			1062575.0	1217311.0	continuous-4194-both_sexes-irnt	phecode-300-both_sexes	0.1606	0.1368	0.0401	0.0751	0.1582	0.0077	0.0593	2.6656
EUR	EUR	0.0047	0.0133	0.0059	0.0022	0.1218	0.0099	1.0654	1.0102	0.0163	0.0072	0.013	0.0014	1.2664	1.0926	1.407	1.0876			1062575.0	1217311.0	continuous-4194-both_sexes-irnt	phecode-300.1-both_sexes	0.1606	0.1164	0.0401	0.0818	0.1352	0.0309	0.0626	2.1584
EUR	EUR	0.0058	0.0114	0.0055	0.0018	0.1218	0.0232	1.0654	1.0131	0.0163	0.0077	0.013	0.0017	1.2664	1.1811	1.407	1.2085			1062575.0	1217311.0	continuous-4194-both_sexes-irnt	phecode-306-both_sexes	0.1606	0.0627	0.0401	0.0371	0.1085	0.0022	0.0354	3.0626
EUR	EUR	0.0019	0.0194	0.0056	0.0019	0.1218	0.0134	1.0654	0.9966	0.0163	0.007	0.013	0.0013	1.2664	1.0926	1.407	1.1069		Ratio < 0, possibly indicating GC correction	1062575.0	1217311.0	continuous-4194-both_sexes-irnt	phecode-317-both_sexes	0.1606		0.0401		0.0474	0.3284	0.0485	0.9774
EUR	EUR	0.0029	0.0375	0.0057	0.002	0.1218	0.0206	1.0654	1.0127	0.0163	0.0072	0.013	0.0016	1.2664	1.1619	1.407	1.1856			1062575.0	1217311.0	continuous-4194-both_sexes-irnt	phecode-318-both_sexes	0.1606	0.0684	0.0401	0.0389	0.0577	0.1551	0.0406	1.4216
EUR	EUR	0.004	0.0075	0.0057	0.0019	0.1218	0.0103	1.0654	0.9999	0.0163	0.007	0.013	0.0014	1.2664	1.0741	1.407	1.088		Ratio < 0, possibly indicating GC correction	1062575.0	1217311.0	continuous-4194-both_sexes-irnt	phecode-327-both_sexes	0.1606		0.0401		0.1137	0.0403	0.0555	2.0503
EUR	EUR	0.0035	0.0097	0.0059	0.002	0.1218	0.0108	1.0654	0.9999	0.0163	0.0078	0.013	0.0014	1.2664	1.0864	1.407	1.0926		Ratio < 0, possibly indicating GC correction	1062575.0	1217311.0	continuous-4194-both_sexes-irnt	phecode-327.3-both_sexes	0.1606		0.0401		0.0978	0.0841	0.0566	1.7276
EUR	EUR	0.0104	0.0236	0.0062	0.0022	0.1218	0.0766	1.0654	1.0962	0.0163	0.0163	0.013	0.0038	1.2664	1.5217	1.407	1.7739			1062575.0	1217311.0	continuous-4194-both_sexes-irnt	phecode-401-both_sexes	0.1606	0.1243	0.0401	0.021	0.1073	3.1172e-06	0.023	4.6629
EUR	EUR	0.0103	0.0235	0.0062	0.0022	0.1218	0.0765	1.0654	1.0938	0.0163	0.0162	0.013	0.0038	1.2664	1.5181	1.407	1.7708			1062575.0	1217311.0	continuous-4194-both_sexes-irnt	phecode-401.1-both_sexes	0.1606	0.1217	0.0401	0.0211	0.1068	3.5263e-06	0.023	4.6375
EUR	EUR	0.0048	-0.0286	0.0057	0.0021	0.1218	0.036	1.0654	1.03	0.0163	0.0099	0.013	0.0024	1.2664	1.2464	1.407	1.3343			1062575.0	1217311.0	continuous-4194-both_sexes-irnt	phecode-411-both_sexes	0.1606	0.0896	0.0401	0.0295	0.0719	0.0255	0.0322	2.2338
EUR	EUR	0.0045	-0.0209	0.0057	0.002	0.1218	0.0121	1.0654	1.0016	0.0163	0.0079	0.0131	0.0015	1.2664	1.0802	1.407	1.0966			1062575.0	1217311.0	continuous-4194-both_sexes-irnt	phecode-411.1-both_sexes	0.1607	0.0167	0.0401	0.0823	0.1165	0.0293	0.0535	2.18
EUR	EUR	0.0038	-0.0243	0.0056	0.0022	0.1218	0.026	1.0654	1.0068	0.0163	0.0086	0.013	0.0021	1.2664	1.1651	1.407	1.2157			1062575.0	1217311.0	continuous-4194-both_sexes-irnt	phecode-411.2-both_sexes	0.1606	0.0314	0.0401	0.0397	0.0677	0.0762	0.0382	1.7732
EUR	EUR	0.0063	-0.0308	0.0058	0.0021	0.1218	0.0297	1.0654	1.0277	0.0163	0.0083	0.013	0.0021	1.2664	1.2201	1.407	1.2677			1062575.0	1217311.0	continuous-4194-both_sexes-irnt	phecode-411.3-both_sexes	0.1606	0.1037	0.0401	0.0308	0.1054	0.0033	0.0359	2.9363
EUR	EUR	0.0033	-0.0355	0.0057	0.0022	0.1218	0.0345	1.0654	1.0309	0.0163	0.0102	0.013	0.0028	1.2664	1.2201	1.407	1.3147			1062575.0	1217311.0	continuous-4194-both_sexes-irnt	phecode-411.4-both_sexes	0.1606	0.0982	0.0401	0.0324	0.0513	0.1409	0.0349	1.4726
EUR	EUR	0.0038	-0.0283	0.0057	0.0021	0.1218	0.037	1.0654	1.021	0.0163	0.0102	0.013	0.0026	1.2664	1.2431	1.407	1.3308			1062575.0	1217311.0	continuous-4194-both_sexes-irnt	phecode-411.8-both_sexes	0.1606	0.0634	0.0401	0.031	0.0565	0.0739	0.0316	1.7873
EUR	EUR	0.0074	-0.0105	0.0054	0.0019	0.1218	0.0216	1.0654	1.0189	0.0163	0.0072	0.013	0.0015	1.2664	1.1843	1.407	1.2021			1062575.0	1217311.0	continuous-4194-both_sexes-irnt	phecode-418-both_sexes	0.1606	0.0935	0.0401	0.0356	0.1437	0.0004	0.0408	3.5212
EUR	EUR	-0.001	-0.011	0.0058	0.0021	0.1218	0.0254	1.0654	1.0305	0.0163	0.0146	0.013	0.0023	1.2664	1.1715	1.407	1.2386			1062575.0	1217311.0	continuous-4194-both_sexes-irnt	phecode-454-both_sexes	0.1606	0.1277	0.0401	0.0611	-0.0184	0.6235	0.0375	-0.4909
EUR	EUR	-0.001	-0.0126	0.0059	0.0021	0.1218	0.0256	1.0654	1.0383	0.0163	0.0154	0.013	0.0024	1.2664	1.1779	1.407	1.2476			1062575.0	1217311.0	continuous-4194-both_sexes-irnt	phecode-454.1-both_sexes	0.1606	0.1548	0.0401	0.0623	-0.0183	0.6301	0.0379	-0.4816
EUR	EUR	0.0062	0.0022	0.0056	0.0018	0.1218	0.0104	1.0654	1.0151	0.0163	0.007	0.013	0.0014	1.2664	1.0957	1.407	1.103			1062575.0	1217311.0	continuous-4194-both_sexes-irnt	phecode-459-both_sexes	0.1606	0.1464	0.0401	0.0681	0.175	0.0011	0.0537	3.2577
EUR	EUR	-0.0005	0.006	0.0051	0.0019	0.1218	0.0101	1.0654	1.007	0.0163	0.009	0.013	0.0019	1.2664	1.0588	1.407	1.0901			1062575.0	1217311.0	continuous-4194-both_sexes-irnt	phecode-471-both_sexes	0.1606	0.0773	0.0401	0.0994	-0.0132	0.8042	0.0531	-0.2479
EUR	EUR	0.0078	0.0286	0.0057	0.0021	0.1218	0.0357	1.0654	1.0377	0.0163	0.0123	0.013	0.0031	1.2664	1.2398	1.407	1.3409			1062575.0	1217311.0	continuous-4194-both_sexes-irnt	phecode-495-both_sexes	0.1606	0.1107	0.0401	0.0359	0.1181	0.0005	0.0337	3.507
EUR	EUR	0.0053	0.0367	0.0055	0.0019	0.1218	0.0206	1.0654	1.0108	0.0163	0.0089	0.013	0.0022	1.2664	1.1491	1.407	1.1777			1062575.0	1217311.0	continuous-4194-both_sexes-irnt	phecode-496.2-both_sexes	0.1606	0.0606	0.0401	0.0499	0.1055	0.0092	0.0405	2.6054
EUR	EUR	0.0049	0.0367	0.0056	0.0019	0.1218	0.0206	1.0654	1.0116	0.0163	0.009	0.013	0.0022	1.2664	1.1491	1.407	1.1784			1062575.0	1217311.0	continuous-4194-both_sexes-irnt	phecode-496.21-both_sexes	0.1606	0.0651	0.0401	0.0507	0.097	0.0165	0.0404	2.3985
EUR	EUR	0.0088	0.0169	0.0061	0.0022	0.1218	0.0248	1.0654	1.0411	0.0163	0.0082	0.013	0.0016	1.2664	1.2234	1.407	1.2486			1062575.0	1217311.0	continuous-4194-both_sexes-irnt	phecode-530-both_sexes	0.1606	0.1652	0.0401	0.0332	0.161	4.081e-05	0.0392	4.1028
EUR	EUR	0.0083	0.0193	0.006	0.0022	0.1218	0.0251	1.0654	1.0307	0.0163	0.0079	0.013	0.0016	1.2664	1.2103	1.407	1.2392			1062575.0	1217311.0	continuous-4194-both_sexes-irnt	phecode-530.1-both_sexes	0.1606	0.1285	0.0401	0.0332	0.1505	0.0001	0.0396	3.8008
EUR	EUR	0.0067	0.0152	0.0057	0.0021	0.1218	0.0204	1.0654	1.0179	0.0163	0.0079	0.013	0.0016	1.2664	1.1683	1.407	1.1839			1062575.0	1217311.0	continuous-4194-both_sexes-irnt	phecode-530.11-both_sexes	0.1606	0.0972	0.0401	0.043	0.1342	0.0016	0.0424	3.1641
EUR	EUR	0.0085	0.0095	0.0057	0.0021	0.1218	0.0168	1.0654	1.009	0.0163	0.0073	0.013	0.0015	1.2664	1.1396	1.407	1.1524			1062575.0	1217311.0	continuous-4194-both_sexes-irnt	phecode-535-both_sexes	0.1606	0.0592	0.0401	0.0479	0.1879	8.2097e-05	0.0477	3.9382
EUR	EUR	0.0078	0.0091	0.006	0.002	0.1218	0.0258	1.0654	1.0346	0.0163	0.0088	0.013	0.0021	1.2664	1.2038	1.407	1.252			1062575.0	1217311.0	continuous-4194-both_sexes-irnt	phecode-550-both_sexes	0.1606	0.1373	0.0401	0.0348	0.1389	0.0003	0.0382	3.6378
EUR	EUR	0.0094	0.0121	0.0058	0.0021	0.1218	0.0279	1.0654	1.0311	0.0163	0.0084	0.013	0.0018	1.2664	1.2201	1.407	1.2549			1062575.0	1217311.0	continuous-4194-both_sexes-irnt	phecode-550.2-both_sexes	0.1606	0.1222	0.0401	0.0328	0.1607	2.8448e-05	0.0384	4.1855
EUR	EUR	0.0053	0.0095	0.0052	0.0018	0.1218	0.0101	1.0654	1.0079	0.0163	0.0074	0.013	0.0018	1.2664	1.0679	1.407	1.0829			1062575.0	1217311.0	continuous-4194-both_sexes-irnt	phecode-550.4-both_sexes	0.1606	0.0952	0.0401	0.0897	0.1523	0.004	0.0529	2.8768
EUR	EUR	0.0066	0.0091	0.0051	0.002	0.1218	0.0129	1.0654	1.0042	0.0163	0.0067	0.013	0.0017	1.2664	1.0864	1.407	1.095			1062575.0	1217311.0	continuous-4194-both_sexes-irnt	phecode-558-both_sexes	0.1606	0.0439	0.0401	0.071	0.1679	0.0018	0.0538	3.1213
EUR	EUR	0.008	0.0144	0.006	0.0023	0.1218	0.0437	1.0654	1.0188	0.0163	0.0115	0.013	0.0026	1.2664	1.2597	1.407	1.3468			1062575.0	1217311.0	continuous-4194-both_sexes-irnt	phecode-562-both_sexes	0.1606	0.0543	0.0401	0.0331	0.1091	0.0009	0.0329	3.3176
EUR	EUR	0.0079	0.0143	0.006	0.0023	0.1218	0.0437	1.0654	1.0199	0.0163	0.0115	0.013	0.0026	1.2664	1.2631	1.407	1.3479			1062575.0	1217311.0	continuous-4194-both_sexes-irnt	phecode-562.1-both_sexes	0.1606	0.0573	0.0401	0.0331	0.1087	0.001	0.0329	3.2998
EUR	EUR	0.0064	0.0236	0.0051	0.002	0.1218	0.0179	1.0654	1.0107	0.0163	0.0073	0.013	0.0016	1.2664	1.1364	1.407	1.1452			1062575.0	1217311.0	continuous-4194-both_sexes-irnt	phecode-564-both_sexes	0.1606	0.0739	0.0401	0.0503	0.1375	0.0029	0.0462	2.9757
EUR	EUR	0.0085	0.0149	0.0063	0.0022	0.1218	0.0191	1.0654	1.0223	0.0163	0.0099	0.013	0.002	1.2664	1.1364	1.407	1.1862			1062575.0	1217311.0	continuous-4194-both_sexes-irnt	phecode-574-both_sexes	0.1606	0.1195	0.0401	0.0534	0.1769	0.0002	0.047	3.763
EUR	EUR	0.0075	0.0166	0.0062	0.0022	0.1218	0.0175	1.0654	1.02	0.0163	0.0099	0.013	0.0019	1.2664	1.1301	1.407	1.1686			1062575.0	1217311.0	continuous-4194-both_sexes-irnt	phecode-574.1-both_sexes	0.1606	0.1183	0.0401	0.0588	0.1626	0.0009	0.0488	3.3315
EUR	EUR	0.0045	0.0079	0.006	0.0018	0.1218	0.0095	1.0654	1.0009	0.0163	0.0074	0.013	0.0013	1.2664	1.0741	1.407	1.0797			1062575.0	1217311.0	continuous-4194-both_sexes-irnt	phecode-594.1-both_sexes	0.1606	0.0115	0.0401	0.0929	0.1319	0.013	0.0531	2.4836
EUR	EUR	0.001	0.0202	0.0058	0.0019	0.1218	0.0087	1.0654	1.0034	0.0163	0.0075	0.013	0.0015	1.2664	1.0649	1.407	1.0703			1062575.0	1217311.0	continuous-4194-both_sexes-irnt	phecode-714.1-both_sexes	0.1606	0.0482	0.0401	0.1062	0.0312	0.6003	0.0596	0.524
EUR	EUR	0.0073	0.0049	0.0058	0.002	0.1218	0.0357	1.0654	1.0322	0.0163	0.0084	0.013	0.0019	1.2664	1.2831	1.407	1.3338			1062575.0	1217311.0	continuous-4194-both_sexes-irnt	phecode-716-both_sexes	0.1606	0.0965	0.0401	0.0251	0.1103	0.0002	0.0298	3.6993
EUR	EUR	0.008	0.0003	0.0059	0.002	0.1218	0.0261	1.0654	1.0214	0.0163	0.0082	0.013	0.0018	1.2664	1.1973	1.407	1.2313			1062575.0	1217311.0	continuous-4194-both_sexes-irnt	phecode-716.2-both_sexes	0.1606	0.0924	0.0401	0.0355	0.1425	7.7406e-05	0.0361	3.9523
EUR	EUR	0.0072	0.0049	0.0057	0.002	0.1218	0.0357	1.0654	1.032	0.0163	0.0083	0.013	0.0019	1.2664	1.2831	1.407	1.3342			1062575.0	1217311.0	continuous-4194-both_sexes-irnt	phecode-716.9-both_sexes	0.1606	0.0958	0.0401	0.0249	0.1099	0.0002	0.0297	3.7029
EUR	EUR	-0.0014	0.0109	0.0056	0.002	0.1218	0.0105	1.0654	1.0008	0.0163	0.0068	0.013	0.0014	1.2664	1.0802	1.407	1.0882			1062575.0	1217311.0	continuous-4194-both_sexes-irnt	phecode-720-both_sexes	0.1606	0.0088	0.0401	0.0775	-0.0389	0.489	0.0562	-0.6919
EUR	EUR	0.0011	0.0171	0.0053	0.0018	0.1218	0.0089	1.0654	1.02	0.0163	0.0068	0.013	0.0012	1.2664	1.0895	1.407	1.0947			1062575.0	1217311.0	continuous-4194-both_sexes-irnt	phecode-722-both_sexes	0.1606	0.2115	0.0401	0.0714	0.0335	0.5327	0.0538	0.624
EUR	EUR	0.0015	0.0025	0.0051	0.0018	0.1218	0.0166	1.0654	0.9969	0.0163	0.007	0.013	0.0015	1.2664	1.1238	1.407	1.1351		Ratio < 0, possibly indicating GC correction	1062575.0	1217311.0	continuous-4194-both_sexes-irnt	phecode-726-both_sexes	0.1606		0.0401		0.0333	0.407	0.0402	0.8292
EUR	EUR	-0.0006	0.0018	0.0055	0.0018	0.1218	0.0103	1.0653	0.9932	0.0163	0.0066	0.013	0.0013	1.2664	1.071	1.407	1.0802		Ratio < 0, possibly indicating GC correction	1062575.0	1217311.0	continuous-4194-both_sexes-irnt	phecode-735.2-both_sexes	0.1604		0.0401		-0.0182	0.724	0.0515	-0.3532
EUR	EUR	-0.0029	-0.011	0.0059	0.0021	0.1218	0.0149	1.0654	1.0058	0.0163	0.0083	0.013	0.0016	1.2664	1.1113	1.407	1.1302			1062575.0	1217311.0	continuous-4194-both_sexes-irnt	phecode-735.3-both_sexes	0.1606	0.0448	0.0401	0.0638	-0.0691	0.1541	0.0485	-1.4251
EUR	EUR	0.0051	-0.001	0.0059	0.002	0.1218	0.0243	1.0654	1.024	0.0163	0.0115	0.013	0.0028	1.2664	1.1843	1.407	1.2414			1062575.0	1217311.0	continuous-4194-both_sexes-irnt	phecode-740-both_sexes	0.1606	0.0992	0.0401	0.0477	0.0945	0.015	0.0389	2.4319
EUR	EUR	0.0029	-0.0072	0.0054	0.0019	0.1218	0.0216	1.0654	1.0266	0.0163	0.0103	0.013	0.0024	1.2664	1.1619	1.407	1.2105			1062575.0	1217311.0	continuous-4194-both_sexes-irnt	phecode-740.1-both_sexes	0.1606	0.1262	0.0401	0.0487	0.0561	0.1408	0.0381	1.4729
EUR	EUR	0.006	0.0078	0.006	0.002	0.1218	0.0158	1.0654	1.0022	0.0163	0.0094	0.013	0.0022	1.2664	1.1207	1.407	1.1369			1062575.0	1217311.0	continuous-4194-both_sexes-irnt	phecode-740.9-both_sexes	0.1606	0.0164	0.0401	0.0685	0.137	0.0051	0.049	2.7981
EUR	EUR	-0.0018	0.0139	0.0058	0.002	0.1218	0.0103	1.0654	1.0051	0.0163	0.0087	0.013	0.0017	1.2664	1.0741	1.407	1.0945			1062575.0	1217311.0	continuous-4194-both_sexes-irnt	phecode-743.1-both_sexes	0.1606	0.054	0.0401	0.0921	-0.0499	0.3754	0.0563	-0.8864
EUR	EUR	-0.0018	0.0141	0.0058	0.002	0.1218	0.0102	1.0654	1.0045	0.0163	0.0087	0.013	0.0017	1.2664	1.0741	1.407	1.0936			1062575.0	1217311.0	continuous-4194-both_sexes-irnt	phecode-743.11-both_sexes	0.1606	0.0483	0.0401	0.0932	-0.05	0.3728	0.0561	-0.8912
EUR	EUR	0.0043	0.0207	0.0057	0.002	0.1218	0.0157	1.0654	1.0187	0.0163	0.0074	0.013	0.0015	1.2664	1.1428	1.407	1.1525			1062575.0	1217311.0	continuous-4194-both_sexes-irnt	phecode-760-both_sexes	0.1606	0.1226	0.0401	0.0488	0.0976	0.0382	0.0471	2.0732
EUR	EUR	0.0054	0.0072	0.0053	0.0019	0.1218	0.0196	1.0654	1.0135	0.0163	0.008	0.013	0.0016	1.2664	1.1459	1.407	1.1796			1062575.0	1217311.0	continuous-4194-both_sexes-irnt	phecode-785-both_sexes	0.1606	0.0753	0.0401	0.0447	0.1115	0.0039	0.0387	2.8826
EUR	EUR	0.0046	-0.0032	0.0052	0.0018	0.1218	0.009	1.0654	1.0099	0.0163	0.0074	0.013	0.0014	1.2664	1.0772	1.407	1.0861			1062575.0	1217311.0	continuous-4194-both_sexes-irnt	phecode-788-both_sexes	0.1606	0.1144	0.0401	0.0859	0.1394	0.0105	0.0545	2.5598
EUR	EUR	0.0047	-0.0173	0.0055	0.002	0.1218	0.0156	1.0654	1.0125	0.0163	0.0076	0.013	0.0017	1.2664	1.1238	1.407	1.147			1062575.0	1217311.0	continuous-4194-both_sexes-irnt	phecode-835-both_sexes	0.1606	0.0847	0.0401	0.052	0.1074	0.0195	0.046	2.3353
EUR	EUR	0.005	0.0178	0.0057	0.0019	0.1218	0.0125	1.0654	1.0137	0.0163	0.0075	0.013	0.0014	1.2664	1.0988	1.407	1.1179			1062575.0	1217311.0	continuous-4194-both_sexes-irnt	phecode-960-both_sexes	0.1606	0.1158	0.0401	0.0632	0.1268	0.0117	0.0503	2.5213
EUR	EUR	0.0046	0.0164	0.0058	0.002	0.1218	0.0115	1.0654	1.0068	0.0163	0.0074	0.013	0.0014	1.2664	1.0926	1.407	1.1026			1062575.0	1217311.0	continuous-4194-both_sexes-irnt	phecode-960.2-both_sexes	0.1606	0.0659	0.0401	0.0726	0.1222	0.0294	0.0561	2.1782
EUR	EUR	0.0001	0.0128	0.0056	0.002	0.1217	0.009	1.0656	1.0139	0.0165	0.0067	0.0131	0.0012	1.2664	1.0864	1.4072	1.091			1062575.0	1217311.0	continuous-4194-both_sexes-irnt	prescriptions-GABA_agonist|sedative-both_sexes	0.1611	0.153	0.0405	0.0732	0.0032	0.9581	0.061	0.0525
EUR	EUR	0.0021	0.0179	0.0058	0.0018	0.1219	0.0103	1.0652	1.0348	0.0163	0.0071	0.013	0.0013	1.2664	1.1144	1.4072	1.1226			1062575.0	1217311.0	continuous-4194-both_sexes-irnt	prescriptions-SSRI|selective_serotonin_re-uptake_inhibitor-both_sexes	0.1602	0.2839	0.04	0.0576	0.0588	0.262	0.0525	1.1216
EUR	EUR	0.0046	0.0239	0.0061	0.0019	0.1218	0.0157	1.0654	1.0571	0.0163	0.0086	0.013	0.0018	1.2664	1.1619	1.407	1.194			1062575.0	1217311.0	continuous-4194-both_sexes-irnt	prescriptions-albuterol-both_sexes	0.1606	0.2944	0.0401	0.0441	0.1058	0.0152	0.0436	2.4278
EUR	EUR	0.0038	0.0061	0.0052	0.0018	0.1218	0.0067	1.0654	1.0162	0.0163	0.007	0.013	0.0011	1.2664	1.071	1.407	1.0739			1062575.0	1217311.0	continuous-4194-both_sexes-irnt	prescriptions-alpha1-antagonist|alpha_blocker-both_sexes	0.1606	0.2195	0.0401	0.0942	0.1339	0.0396	0.0651	2.0581
EUR	EUR	0.0033	0.0013	0.0057	0.0018	0.1218	0.0058	1.0654	1.063	0.0163	0.0069	0.013	0.0012	1.2664	1.1113	1.407	1.1123			1062575.0	1217311.0	continuous-4194-both_sexes-irnt	prescriptions-amoxicillin_clavulanic_acid-both_sexes	0.1606	0.5612	0.0401	0.0616	0.1246	0.0623	0.0668	1.8641
EUR	EUR	0.0007	0.028	0.0059	0.0018	0.1218	0.0088	1.0654	1.0192	0.0163	0.0073	0.013	0.0012	1.2664	1.0926	1.407	1.0949			1062575.0	1217311.0	continuous-4194-both_sexes-irnt	prescriptions-anticonvulsant|voltage-gated_calcium_channel_inhibitor|neuropathy-both_sexes	0.1606	0.2026	0.0401	0.0774	0.0205	0.7119	0.0556	0.3693
EUR	EUR	0.0028	0.0178	0.0059	0.002	0.1218	0.0142	1.0654	1.0868	0.0163	0.0082	0.013	0.0015	1.2664	1.1973	1.407	1.2079			1062575.0	1217311.0	continuous-4194-both_sexes-irnt	prescriptions-antipyretic-both_sexes	0.1606	0.4174	0.0401	0.0396	0.0667	0.1816	0.0499	1.3358
EUR	EUR	0.0023	0.002	0.006	0.002	0.1218	0.008	1.0654	1.0292	0.0163	0.0075	0.013	0.0013	1.2664	1.0895	1.407	1.0998			1062575.0	1217311.0	continuous-4194-both_sexes-irnt	prescriptions-antispasmodic-both_sexes	0.1606	0.2927	0.0401	0.0754	0.0737	0.2607	0.0656	1.1248
EUR	EUR	0.001	0.0187	0.006	0.0021	0.1218	0.0224	1.0654	1.056	0.0163	0.0085	0.013	0.0019	1.2664	1.207	1.407	1.2493			1062575.0	1217311.0	continuous-4194-both_sexes-irnt	prescriptions-bendroflumethiazide-both_sexes	0.1606	0.2246	0.0401	0.0343	0.019	0.6387	0.0405	0.4695
EUR	EUR	0.0033	0.0013	0.0057	0.0018	0.1218	0.0058	1.0654	1.063	0.0163	0.0069	0.013	0.0012	1.2664	1.1113	1.407	1.1123			1062575.0	1217311.0	continuous-4194-both_sexes-irnt	prescriptions-beta-lactam_antibiotic|beta-lactamase_inhibitor|antibiotic-both_sexes	0.1606	0.5612	0.0401	0.0617	0.1246	0.0623	0.0668	1.8641
EUR	EUR	0.0046	0.0239	0.0061	0.0019	0.1218	0.0157	1.0654	1.0571	0.0163	0.0086	0.013	0.0018	1.2664	1.1619	1.407	1.194			1062575.0	1217311.0	continuous-4194-both_sexes-irnt	prescriptions-beta2-agonist|bronchodilator|asthma-both_sexes	0.1606	0.2944	0.0401	0.0441	0.1058	0.0152	0.0436	2.4278
EUR	EUR	0.0105	0.041	0.0058	0.0021	0.1218	0.0189	1.0654	1.0408	0.0163	0.0086	0.013	0.0015	1.2664	1.1811	1.407	1.2031			1062575.0	1217311.0	continuous-4194-both_sexes-irnt	prescriptions-biguanides|diabetes-both_sexes	0.1606	0.2008	0.0401	0.0425	0.2189	1.0904e-06	0.0449	4.8746
EUR	EUR	0.0022	0.0169	0.0052	0.0017	0.1218	0.0094	1.0654	1.0293	0.0163	0.0071	0.013	0.0015	1.2664	1.105	1.407	1.1097			1062575.0	1217311.0	continuous-4194-both_sexes-irnt	prescriptions-citalopram-both_sexes	0.1606	0.2668	0.0401	0.0649	0.0647	0.1906	0.0494	1.3088
EUR	EUR	0.0062	-0.0006	0.0055	0.002	0.1218	0.0071	1.0654	1.044	0.0163	0.0076	0.013	0.0014	1.2664	1.0957	1.407	1.1055			1062575.0	1217311.0	continuous-4194-both_sexes-irnt	prescriptions-clarithromycin-both_sexes	0.1606	0.4167	0.0401	0.072	0.2109	0.0025	0.0699	3.0178
EUR	EUR	0.0021	-0.0041	0.0057	0.0017	0.1218	0.0075	1.0654	1.0446	0.0163	0.0081	0.013	0.0013	1.2664	1.1082	1.407	1.1088			1062575.0	1217311.0	continuous-4194-both_sexes-irnt	prescriptions-corticosteroid|aminoglycoside_antibiotic|antibiotic-both_sexes	0.1606	0.4097	0.0401	0.0749	0.0702	0.2252	0.0579	1.2128
EUR	EUR	0.0021	-0.0041	0.0057	0.0017	0.1218	0.0075	1.0654	1.0446	0.0163	0.0081	0.013	0.0013	1.2664	1.1082	1.407	1.1088			1062575.0	1217311.0	continuous-4194-both_sexes-irnt	prescriptions-dexamethasone_acetic_acid_neomycin-both_sexes	0.1606	0.4097	0.0401	0.0749	0.0702	0.2252	0.0579	1.2128
EUR	EUR	0.0031	0.0114	0.0058	0.0019	0.1218	0.0089	1.0654	1.0466	0.0163	0.007	0.013	0.0012	1.2664	1.1301	1.407	1.1249			1062575.0	1217311.0	continuous-4194-both_sexes-irnt	prescriptions-diazepam-both_sexes	0.1606	0.3734	0.0401	0.0564	0.0939	0.1065	0.0582	1.6139
EUR	EUR	0.0034	0.006	0.0052	0.0017	0.1218	0.008	1.0654	1.0103	0.0163	0.0069	0.013	0.0012	1.2664	1.0741	1.407	1.0789			1062575.0	1217311.0	continuous-4194-both_sexes-irnt	prescriptions-doxazosin-both_sexes	0.1606	0.1303	0.0401	0.0878	0.1095	0.0508	0.0561	1.9529
EUR	EUR	0.0021	0.0178	0.0056	0.0019	0.1218	0.0103	1.0654	1.0349	0.0163	0.0068	0.013	0.0013	1.2664	1.1144	1.407	1.123			1062575.0	1217311.0	continuous-4194-both_sexes-irnt	prescriptions-fluoxetine-both_sexes	0.1606	0.2835	0.0401	0.0555	0.0583	0.2821	0.0542	1.0756
EUR	EUR	0.0007	0.028	0.0059	0.0018	0.1218	0.0088	1.0654	1.0192	0.0163	0.0073	0.013	0.0012	1.2664	1.0926	1.407	1.0949			1062575.0	1217311.0	continuous-4194-both_sexes-irnt	prescriptions-gabapentin-both_sexes	0.1606	0.2026	0.0401	0.0774	0.0205	0.7119	0.0556	0.3693
EUR	EUR	-0.0019	0.0018	0.0062	0.0019	0.1218	0.0068	1.0654	1.061	0.0163	0.007	0.013	0.0012	1.2664	1.1175	1.407	1.1183			1062575.0	1217311.0	continuous-4194-both_sexes-irnt	prescriptions-hydrocortisone-both_sexes	0.1606	0.5159	0.0401	0.0593	-0.0673	0.3161	0.0671	-1.0025
EUR	EUR	0.0464	1.0341	0.0081	0.005	0.0464	0.0464	1.0341	1.0341	0.0081	0.0081	0.005	0.005	1.1459	1.1459	1.1652	1.1652			1062575.0	1217311.0	continuous-4195-both_sexes-irnt	continuous-4195-both_sexes-irnt	0.2067	0.2067	0.0491	0.0491	1.0	0.0	2.1545e-06	464146.7742
EUR	EUR	0.0068	-0.003	0.0051	0.003	0.0464	0.0214	1.0341	1.037	0.0081	0.0073	0.005	0.0036	1.1459	1.0926	1.1652	1.0955			1062575.0	1217311.0	continuous-4195-both_sexes-irnt	continuous-4241-both_sexes-irnt	0.2067	0.3874	0.0491	0.0767	0.2156	0.0236	0.0953	2.2629
EUR	EUR	4.4664e-05	0.0041	0.007	0.0027	0.0464	0.1195	1.0341	1.1217	0.0081	0.0171	0.005	0.0045	1.1459	1.8324	1.1652	2.1466			1062575.0	1217311.0	continuous-4195-both_sexes-irnt	continuous-46-both_sexes-irnt	0.2067	0.1061	0.0491	0.0149	0.0006	0.9866	0.0358	0.0168
EUR	EUR	-0.0008	-0.0059	0.0071	0.0026	0.0464	0.1188	1.0341	1.1293	0.0081	0.0166	0.005	0.0046	1.1459	1.8284	1.1652	2.1441			1062575.0	1217311.0	continuous-4195-both_sexes-irnt	continuous-47-both_sexes-irnt	0.2067	0.113	0.0491	0.0145	-0.0105	0.7622	0.0346	-0.3026
EUR	EUR	0.0024	-0.0108	0.0076	0.003	0.0464	0.2087	1.0341	1.1149	0.0081	0.0206	0.005	0.0066	1.1459	2.2737	1.1652	2.8545			1062575.0	1217311.0	continuous-4195-both_sexes-irnt	continuous-48-both_sexes-irnt	0.2067	0.0619	0.0491	0.0111	0.0245	0.415	0.0301	0.8151
EUR	EUR	-0.0017	0.0134	0.0053	0.0029	0.0464	0.0331	1.0341	1.0238	0.0081	0.0075	0.005	0.0042	1.1459	1.1144	1.1652	1.1152			1062575.0	1217311.0	continuous-4195-both_sexes-irnt	continuous-4836-both_sexes	0.2067	0.2064	0.0491	0.0648	-0.0424	0.573	0.0753	-0.5636
EUR	EUR	0.0011	-0.0095	0.0088	0.0032	0.0464	0.2173	1.0341	1.3373	0.0081	0.0258	0.005	0.0081	1.1459	2.4421	1.1652	3.1652			1062575.0	1217311.0	continuous-4195-both_sexes-irnt	continuous-49-both_sexes-irnt	0.2067	0.1558	0.0491	0.0119	0.0106	0.7403	0.032	0.3314
EUR	EUR	-0.0103	-0.0261	0.0105	0.0048	0.0464	0.5245	1.0342	1.9723	0.0082	0.0902	0.005	0.0269	1.1459	3.315	1.1651	6.5727			1062575.0	1217311.0	continuous-4195-both_sexes-irnt	continuous-50-both_sexes-irnt	0.2071	0.1745	0.0496	0.0162	-0.0658	0.0375	0.0316	-2.0801
EUR	EUR	0.0057	0.0072	0.006	0.0056	0.0464	0.314	1.0341	1.191	0.0081	0.0428	0.005	0.0327	1.1459	1.4281	1.1652	1.7409			1062575.0	1217311.0	continuous-4195-both_sexes-irnt	continuous-5096-both_sexes-irnt	0.2067	0.2578	0.0491	0.0577	0.047	0.3033	0.0456	1.0294
EUR	EUR	0.005	0.0099	0.0057	0.0058	0.0464	0.3311	1.0341	1.1743	0.0081	0.0342	0.005	0.0313	1.1459	1.4069	1.1652	1.6758			1062575.0	1217311.0	continuous-4195-both_sexes-irnt	continuous-5097-both_sexes-irnt	0.2067	0.2578	0.0491	0.0506	0.0403	0.3828	0.0462	0.8727
EUR	EUR	0.0081	0.0033	0.0061	0.0057	0.0465	0.3198	1.0341	1.2031	0.0079	0.0438	0.0049	0.0328	1.1459	1.4494	1.1653	1.7632			1062575.0	1217311.0	continuous-4195-both_sexes-irnt	continuous-5099-both_sexes-irnt	0.2065	0.2661	0.0476	0.0574	0.0667	0.1402	0.0452	1.475
EUR	EUR	-0.0062	-0.0194	0.0083	0.0037	0.0464	0.2492	1.0341	1.4724	0.0081	0.0485	0.005	0.015	1.1459	2.3006	1.1652	3.6718			1062575.0	1217311.0	continuous-4195-both_sexes-irnt	continuous-51-both_sexes-irnt	0.2067	0.1768	0.0491	0.0181	-0.0574	0.0985	0.0348	-1.652
EUR	EUR	0.0052	0.0034	0.0061	0.0056	0.0464	0.3007	1.0341	1.2083	0.0081	0.0432	0.005	0.0314	1.1459	1.4281	1.1652	1.7291			1062575.0	1217311.0	continuous-4195-both_sexes-irnt	continuous-5132-both_sexes-irnt	0.2067	0.2856	0.0491	0.0592	0.044	0.3448	0.0466	0.9447
EUR	EUR	0.0045	0.0075	0.006	0.0058	0.0464	0.3219	1.0341	1.18	0.0081	0.0341	0.005	0.0305	1.1459	1.3894	1.1652	1.6656			1062575.0	1217311.0	continuous-4195-both_sexes-irnt	continuous-5134-both_sexes-irnt	0.2067	0.2705	0.0491	0.0513	0.0371	0.4302	0.047	0.7888
EUR	EUR	0.0046	0.0041	0.0063	0.0055	0.0464	0.293	1.0341	1.1941	0.0081	0.0416	0.005	0.0305	1.1459	1.4034	1.1652	1.7007			1062575.0	1217311.0	continuous-4195-both_sexes-irnt	continuous-5135-both_sexes-irnt	0.2067	0.277	0.0491	0.0594	0.0393	0.4012	0.0468	0.8395
EUR	EUR	-0.0041	-0.0035	0.0059	0.0022	0.0464	0.0282	1.0341	1.027	0.0081	0.0087	0.005	0.002	1.1459	1.2201	1.1652	1.2619			1062575.0	1217311.0	continuous-4195-both_sexes-irnt	continuous-699-both_sexes-irnt	0.2067	0.1032	0.0491	0.0332	-0.114	0.0561	0.0597	-1.9099
EUR	EUR	-0.003	0.0159	0.0054	0.0018	0.0464	0.0116	1.0341	1.0371	0.0081	0.0071	0.005	0.0015	1.1459	1.127	1.1652	1.135			1062575.0	1217311.0	continuous-4195-both_sexes-irnt	continuous-709-both_sexes	0.2067	0.275	0.0491	0.0523	-0.1287	0.0884	0.0755	-1.7037
EUR	EUR	-0.0022	0.0249	0.0049	0.0018	0.0464	0.03	1.0341	1.0583	0.0081	0.008	0.005	0.0018	1.1459	1.2697	1.1652	1.3061			1062575.0	1217311.0	continuous-4195-both_sexes-irnt	continuous-728-both_sexes	0.2067	0.1906	0.0491	0.026	-0.0588	0.224	0.0484	-1.2159
EUR	EUR	-0.0033	0.006	0.0063	0.0024	0.0464	0.0836	1.0341	1.1621	0.0081	0.0127	0.005	0.004	1.1459	1.6259	1.1652	1.7792			1062575.0	1217311.0	continuous-4195-both_sexes-irnt	continuous-738-both_sexes	0.2067	0.208	0.0491	0.0163	-0.0526	0.1719	0.0385	-1.3661
EUR	EUR	0.0134	-0.0134	0.0087	0.0047	0.0464	0.2912	1.0341	1.3337	0.0081	0.0476	0.005	0.0286	1.1459	1.7806	1.1652	2.8277			1062575.0	1217311.0	continuous-4195-both_sexes-irnt	continuous-78-both_sexes-irnt	0.2066	0.1826	0.049	0.026	0.1152	0.0028	0.0386	2.9857
EUR	EUR	0.0006	0.0149	0.0061	0.0022	0.0464	0.04	1.0341	1.0392	0.0081	0.0085	0.005	0.0021	1.1459	1.3135	1.1652	1.3708			1062575.0	1217311.0	continuous-4195-both_sexes-irnt	continuous-864-both_sexes	0.2067	0.1057	0.0491	0.0229	0.0131	0.7966	0.051	0.2578
EUR	EUR	0.0013	0.0184	0.0063	0.0024	0.0464	0.0804	1.0341	1.0619	0.0081	0.0108	0.005	0.003	1.1459	1.5771	1.1652	1.739			1062575.0	1217311.0	continuous-4195-both_sexes-irnt	continuous-924-both_sexes	0.2067	0.0837	0.0491	0.0146	0.0217	0.5885	0.0401	0.5411
EUR	EUR	-0.0019	0.0064	0.0058	0.002	0.0464	0.0338	1.0341	1.062	0.0081	0.0085	0.005	0.0021	1.1459	1.2966	1.1652	1.3504			1062575.0	1217311.0	continuous-4195-both_sexes-irnt	continuous-943-both_sexes	0.2067	0.1768	0.0491	0.0243	-0.0472	0.3557	0.0511	-0.9235
EUR	EUR	-0.0003	0.022	0.0075	0.0029	0.0464	0.1373	1.0341	1.443	0.0081	0.0565	0.005	0.0112	1.1459	1.7413	1.1652	2.5138			1062575.0	1217311.0	continuous-4195-both_sexes-irnt	continuous-AG-both_sexes-irnt	0.2067	0.2927	0.0491	0.0373	-0.0038	0.9183	0.037	-0.1026
EUR	EUR	0.0063	0.0145	0.0084	0.0036	0.0464	0.1786	1.0341	1.312	0.0081	0.0276	0.005	0.0078	1.1459	2.1026	1.1652	2.8151			1062575.0	1217311.0	continuous-4195-both_sexes-irnt	continuous-DBP-both_sexes-auto_medadj_irnt	0.2067	0.1719	0.0491	0.0152	0.0694	0.0783	0.0394	1.7607
EUR	EUR	0.0065	0.0148	0.0084	0.0036	0.0464	0.1764	1.0341	1.3091	0.0081	0.0275	0.005	0.0077	1.1459	2.0855	1.1652	2.793			1062575.0	1217311.0	continuous-4195-both_sexes-irnt	continuous-DBP-both_sexes-auto_medadj_raw	0.2067	0.1724	0.0491	0.0153	0.0717	0.0698	0.0395	1.813
EUR	EUR	0.0038	0.0176	0.008	0.0033	0.0464	0.1285	1.0341	1.2376	0.0081	0.0214	0.005	0.0057	1.1459	1.9013	1.1652	2.3794			1062575.0	1217311.0	continuous-4195-both_sexes-irnt	continuous-DBP-both_sexes-combined_irnt	0.2067	0.1722	0.0491	0.0155	0.0494	0.2492	0.0428	1.1522
EUR	EUR	0.0056	0.0162	0.0087	0.0036	0.0464	0.179	1.0341	1.3297	0.0081	0.0288	0.005	0.0077	1.1459	2.1633	1.1652	2.9252			1062575.0	1217311.0	continuous-4195-both_sexes-irnt	continuous-DBP-both_sexes-combined_medadj_irnt	0.2067	0.1712	0.0491	0.0149	0.061	0.1228	0.0395	1.5431
EUR	EUR	0.0057	0.0165	0.0087	0.0036	0.0464	0.1771	1.0341	1.3255	0.0081	0.0286	0.005	0.0077	1.1459	2.1502	1.1652	2.9029			1062575.0	1217311.0	continuous-4195-both_sexes-irnt	continuous-DBP-both_sexes-combined_medadj_raw	0.2067	0.171	0.0491	0.015	0.0632	0.1107	0.0396	1.595
EUR	EUR	0.0038	0.0176	0.008	0.0033	0.0464	0.127	1.0341	1.234	0.0081	0.0213	0.005	0.0056	1.1459	1.8891	1.1652	2.361			1062575.0	1217311.0	continuous-4195-both_sexes-irnt	continuous-DBP-both_sexes-combined_raw	0.2067	0.1719	0.0491	0.0156	0.0501	0.2443	0.043	1.1643
EUR	EUR	-0.006	0.0013	0.0089	0.0039	0.0464	0.1424	1.0342	1.4106	0.0081	0.1012	0.0049	0.0199	1.1459	1.6601	1.1652	2.6361			1062575.0	1217311.0	continuous-4195-both_sexes-irnt	continuous-LDLC-both_sexes-medadj_irnt	0.207	0.251	0.0493	0.0618	-0.0732	0.1164	0.0466	-1.5702
EUR	EUR	-0.0056	0.0006	0.0089	0.0039	0.0464	0.1367	1.0342	1.4144	0.0081	0.1173	0.0049	0.0204	1.1459	1.6448	1.1652	2.5953			1062575.0	1217311.0	continuous-4195-both_sexes-irnt	continuous-LDLC-both_sexes-medadj_raw	0.2069	0.2598	0.0492	0.0735	-0.0707	0.1352	0.0473	-1.4938
EUR	EUR	0.0015	0.001	0.0078	0.0032	0.0464	0.1255	1.0341	1.2134	0.0081	0.019	0.005	0.0057	1.1459	1.8204	1.1652	2.2723			1062575.0	1217311.0	continuous-4195-both_sexes-irnt	continuous-MAP-both_sexes-auto_irnt	0.2067	0.1677	0.0491	0.0149	0.02	0.6361	0.0422	0.4731
EUR	EUR	0.0035	0.0003	0.0085	0.0036	0.0464	0.1804	1.0341	1.3156	0.0081	0.0271	0.005	0.008	1.1459	2.1026	1.1652	2.8367			1062575.0	1217311.0	continuous-4195-both_sexes-irnt	continuous-MAP-both_sexes-auto_medadj_irnt	0.2067	0.1718	0.0491	0.0147	0.0387	0.3185	0.0388	0.9974
EUR	EUR	0.0038	0.0005	0.0085	0.0036	0.0464	0.177	1.0341	1.3114	0.0081	0.0269	0.005	0.0079	1.1459	2.0769	1.1652	2.8034			1062575.0	1217311.0	continuous-4195-both_sexes-irnt	continuous-MAP-both_sexes-auto_medadj_raw	0.2067	0.1727	0.0491	0.0149	0.0423	0.279	0.0391	1.0827
EUR	EUR	0.0017	0.0007	0.0078	0.0032	0.0464	0.122	1.0341	1.207	0.0081	0.0186	0.005	0.0056	1.1459	1.8005	1.1652	2.2354			1062575.0	1217311.0	continuous-4195-both_sexes-irnt	continuous-MAP-both_sexes-auto_raw	0.2067	0.1675	0.0491	0.0151	0.0231	0.587	0.0425	0.5432
EUR	EUR	0.0006	0.0031	0.0079	0.0032	0.0464	0.1255	1.0341	1.2216	0.0081	0.02	0.005	0.0056	1.1459	1.8687	1.1652	2.3436			1062575.0	1217311.0	continuous-4195-both_sexes-irnt	continuous-MAP-both_sexes-combined_irnt	0.2067	0.1649	0.0491	0.0148	0.0081	0.8479	0.0421	0.1918
EUR	EUR	0.0028	0.0027	0.0088	0.0036	0.0464	0.1862	1.0341	1.3649	0.0081	0.0293	0.005	0.0082	1.1459	2.2203	1.1652	3.0253			1062575.0	1217311.0	continuous-4195-both_sexes-irnt	continuous-MAP-both_sexes-combined_medadj_irnt	0.2067	0.1802	0.0491	0.0144	0.0299	0.4431	0.039	0.767
EUR	EUR	0.0031	0.0027	0.0088	0.0036	0.0464	0.1827	1.0341	1.3592	0.0081	0.029	0.005	0.0081	1.1459	2.1939	1.1652	2.9887			1062575.0	1217311.0	continuous-4195-both_sexes-irnt	continuous-MAP-both_sexes-combined_medadj_raw	0.2067	0.1806	0.0491	0.0146	0.0335	0.3926	0.0391	0.8549
EUR	EUR	0.0008	0.0028	0.0079	0.0032	0.0464	0.1223	1.0341	1.2157	0.0081	0.0196	0.005	0.0055	1.1459	1.8485	1.1652	2.3079			1062575.0	1217311.0	continuous-4195-both_sexes-irnt	continuous-MAP-both_sexes-combined_raw	0.2067	0.1649	0.0491	0.015	0.011	0.7958	0.0424	0.2587
EUR	EUR	-0.0056	0.0063	0.0057	0.0065	0.0464	0.1822	1.0341	1.0169	0.0081	0.0065	0.005	0.0164	1.1459	1.1364	1.1652	1.1503			1062575.0	1217311.0	continuous-4195-both_sexes-irnt	continuous-MAP-both_sexes-manual_medadj_raw	0.2067	0.1124	0.0491	0.043	-0.0613	0.39	0.0713	-0.8596
EUR	EUR	-0.0089	0.0062	0.0055	0.0061	0.0464	0.127	1.0341	1.0158	0.0081	0.0068	0.005	0.0152	1.1459	1.0988	1.1652	1.1096			1062575.0	1217311.0	continuous-4195-both_sexes-irnt	continuous-MAP-both_sexes-manual_raw	0.2067	0.1444	0.0491	0.0621	-0.1156	0.1431	0.0789	-1.4644
EUR	EUR	0.0027	0.0028	0.007	0.0025	0.0464	0.0784	1.0341	1.0631	0.0081	0.0108	0.005	0.0029	1.1459	1.5733	1.1652	1.7198			1062575.0	1217311.0	continuous-4195-both_sexes-irnt	continuous-MCP-both_sexes-irnt	0.2067	0.0877	0.0491	0.0151	0.0444	0.2824	0.0413	1.0749
EUR	EUR	-0.0042	-0.0312	0.0076	0.003	0.0464	0.1375	1.0341	1.466	0.0081	0.0636	0.005	0.0112	1.1459	1.753	1.1652	2.5477			1062575.0	1217311.0	continuous-4195-both_sexes-irnt	continuous-NAP-both_sexes-irnt	0.2067	0.3011	0.0491	0.0411	-0.0524	0.1774	0.0388	-1.3488
EUR	EUR	-0.007	-0.0334	0.0085	0.0035	0.0464	0.1529	1.0341	1.2321	0.0081	0.0256	0.005	0.0069	1.1459	1.8606	1.1652	2.474			1062575.0	1217311.0	continuous-4195-both_sexes-irnt	continuous-PP-both_sexes-auto_irnt	0.2067	0.1575	0.0491	0.0174	-0.0831	0.0479	0.042	-1.9786
EUR	EUR	-0.0057	-0.0333	0.0087	0.0037	0.0464	0.1683	1.0341	1.2565	0.0081	0.027	0.005	0.0072	1.1459	1.9383	1.1652	2.6156			1062575.0	1217311.0	continuous-4195-both_sexes-irnt	continuous-PP-both_sexes-auto_medadj_irnt	0.2067	0.1587	0.0491	0.0167	-0.0644	0.1201	0.0414	-1.5543
EUR	EUR	-0.0062	-0.0371	0.0086	0.0035	0.0464	0.1486	1.0341	1.2254	0.0081	0.0255	0.005	0.0068	1.1459	1.8284	1.1652	2.4331			1062575.0	1217311.0	continuous-4195-both_sexes-irnt	continuous-PP-both_sexes-auto_raw	0.2067	0.1573	0.0491	0.0178	-0.0751	0.0742	0.0421	-1.7853
EUR	EUR	-0.0076	-0.0311	0.0083	0.0035	0.0462	0.1516	1.0342	1.2509	0.0078	0.0271	0.0049	0.0069	1.1459	1.8972	1.1647	2.5552			1062575.0	1217311.0	continuous-4195-both_sexes-irnt	continuous-PP-both_sexes-combined_irnt	0.2074	0.1613	0.0471	0.0174	-0.0907	0.0289	0.0415	-2.1853
EUR	EUR	-0.0062	-0.0313	0.0087	0.0037	0.0464	0.1718	1.0341	1.3054	0.0081	0.0291	0.005	0.0074	1.1459	2.0302	1.1652	2.773			1062575.0	1217311.0	continuous-4195-both_sexes-irnt	continuous-PP-both_sexes-combined_medadj_irnt	0.2067	0.1723	0.0491	0.0164	-0.0692	0.0931	0.0412	-1.6791
EUR	EUR	-0.0057	-0.0343	0.0088	0.0036	0.0464	0.1661	1.0341	1.2963	0.0081	0.0288	0.005	0.0072	1.1459	1.984	1.1652	2.7182			1062575.0	1217311.0	continuous-4195-both_sexes-irnt	continuous-PP-both_sexes-combined_medadj_raw	0.2067	0.1724	0.0491	0.0168	-0.0645	0.1187	0.0414	-1.5603
EUR	EUR	-0.0067	-0.0348	0.0085	0.0035	0.0464	0.148	1.0341	1.243	0.0081	0.0266	0.005	0.0067	1.1459	1.8647	1.1652	2.5166			1062575.0	1217311.0	continuous-4195-both_sexes-irnt	continuous-PP-both_sexes-combined_raw	0.2067	0.1602	0.0491	0.0175	-0.0809	0.0523	0.0417	-1.9409
EUR	EUR	-0.0141	0.0046	0.0052	0.0061	0.0464	0.1341	1.0341	1.0304	0.0081	0.0076	0.005	0.0168	1.1459	1.1207	1.1652	1.1284			1062575.0	1217311.0	continuous-4195-both_sexes-irnt	continuous-PP-both_sexes-manual_raw	0.2067	0.2368	0.0491	0.0592	-0.179	0.0227	0.0786	-2.2785
EUR	EUR	-4.3202e-05	-0.0155	0.0086	0.0036	0.0464	0.1809	1.0341	1.3123	0.0081	0.0269	0.005	0.0076	1.1459	2.094	1.1652	2.8211			1062575.0	1217311.0	continuous-4195-both_sexes-irnt	continuous-SBP-both_sexes-auto_medadj_irnt	0.2067	0.1715	0.0491	0.0147	-0.0005	0.9904	0.0393	-0.012
EUR	EUR	0.0003	-0.016	0.0086	0.0035	0.0464	0.1744	1.0341	1.3042	0.0081	0.0264	0.005	0.0074	1.1459	2.0556	1.1652	2.7591			1062575.0	1217311.0	continuous-4195-both_sexes-irnt	continuous-SBP-both_sexes-auto_medadj_raw	0.2067	0.1729	0.0491	0.015	0.0033	0.9335	0.0396	0.0834
EUR	EUR	-0.0031	-0.013	0.0081	0.0033	0.0464	0.1356	1.0341	1.2423	0.0081	0.0213	0.005	0.0057	1.1459	1.93	1.1652	2.4429			1062575.0	1217311.0	continuous-4195-both_sexes-irnt	continuous-SBP-both_sexes-combined_irnt	0.2067	0.1679	0.0491	0.0148	-0.0393	0.3428	0.0414	-0.9487
EUR	EUR	-0.0008	-0.0131	0.0089	0.0036	0.0464	0.1867	1.0341	1.3621	0.0081	0.0291	0.005	0.0078	1.1459	2.2159	1.1652	3.0088			1062575.0	1217311.0	continuous-4195-both_sexes-irnt	continuous-SBP-both_sexes-combined_medadj_irnt	0.2067	0.1803	0.0491	0.0145	-0.0085	0.8288	0.0393	-0.2162
EUR	EUR	-0.0004	-0.0137	0.0088	0.0036	0.0464	0.18	1.0341	1.352	0.0081	0.0285	0.005	0.0076	1.1459	2.1764	1.1652	2.9397			1062575.0	1217311.0	continuous-4195-both_sexes-irnt	continuous-SBP-both_sexes-combined_medadj_raw	0.2067	0.1815	0.0491	0.0147	-0.0047	0.9055	0.0396	-0.1188
EUR	EUR	-0.0027	-0.0144	0.0081	0.0032	0.0464	0.1298	1.0341	1.2321	0.0081	0.0206	0.005	0.0055	1.1459	1.8891	1.1652	2.3798			1062575.0	1217311.0	continuous-4195-both_sexes-irnt	continuous-SBP-both_sexes-combined_raw	0.2067	0.1682	0.0491	0.0149	-0.0346	0.4075	0.0418	-0.8282
EUR	EUR	-0.0094	0.0063	0.0055	0.0065	0.0464	0.1767	1.0341	1.0193	0.0081	0.0068	0.005	0.0167	1.1459	1.1333	1.1652	1.1484			1062575.0	1217311.0	continuous-4195-both_sexes-irnt	continuous-SBP-both_sexes-manual_medadj_raw	0.2067	0.1303	0.0491	0.046	-0.1038	0.1508	0.0723	-1.4368
EUR	EUR	0.0133	0.0118	0.0062	0.0023	0.0464	0.1026	1.0341	1.0671	0.0081	0.0126	0.005	0.0039	1.1459	1.6908	1.1652	1.9451			1062575.0	1217311.0	continuous-4195-both_sexes-irnt	continuous-Smoking-both_sexes-Ever_Never	0.2067	0.071	0.0491	0.0133	0.1928	7.038e-09	0.0333	5.79
EUR	EUR	-0.0021	-0.0093	0.0087	0.0034	0.0464	0.1823	1.0341	1.3367	0.0081	0.0551	0.005	0.0144	1.1459	1.9218	1.1652	2.9821			1062575.0	1217311.0	continuous-4195-both_sexes-irnt	continuous-eGFR-both_sexes-irnt	0.2067	0.1699	0.0491	0.0278	-0.0225	0.5503	0.0376	-0.5974
EUR	EUR	-0.0022	-0.0124	0.0091	0.0035	0.0464	0.2156	1.0342	1.4561	0.0083	0.0674	0.005	0.0169	1.1459	2.1112	1.1652	3.3562			1062575.0	1217311.0	continuous-4195-both_sexes-irnt	continuous-eGFRcreacys-both_sexes-irnt	0.2068	0.1936	0.0502	0.0286	-0.0217	0.5383	0.0353	-0.6154
EUR	EUR	-0.0012	-0.0121	0.0085	0.0031	0.0464	0.2155	1.0342	1.212	0.0082	0.044	0.005	0.0215	1.1459	2.0812	1.1652	3.0164			1062575.0	1217311.0	continuous-4195-both_sexes-irnt	continuous-eGFRcys-both_sexes-irnt	0.2068	0.1051	0.0499	0.0218	-0.0123	0.6938	0.0313	-0.3937
EUR	EUR	0.003	-0.0063	0.0069	0.003	0.0464	0.1565	1.0341	1.1392	0.0081	0.0214	0.005	0.0055	1.1459	2.0133	1.1652	2.4494			1062575.0	1217311.0	continuous-4195-both_sexes-irnt	continuous-whr-both_sexes-irnt	0.2067	0.096	0.0491	0.0148	0.0356	0.3048	0.0347	1.0262
EUR	EUR	0.0005	-0.0268	0.0059	0.0021	0.0464	0.0398	1.0341	1.0591	0.0081	0.0111	0.005	0.0024	1.1459	1.2899	1.1652	1.3995			1062575.0	1217311.0	continuous-4195-both_sexes-irnt	icd10-E11-both_sexes	0.2067	0.148	0.0491	0.0278	0.0125	0.802	0.0499	0.2508
EUR	EUR	0.005	-0.0117	0.0057	0.002	0.0464	0.0289	1.0341	1.0126	0.0081	0.0084	0.005	0.0018	1.1459	1.2267	1.1652	1.2648			1062575.0	1217311.0	continuous-4195-both_sexes-irnt	icd10-E66-both_sexes	0.2067	0.0474	0.0491	0.0316	0.1374	0.0118	0.0546	2.5177
EUR	EUR	0.0018	0.0004	0.0057	0.0021	0.0464	0.0329	1.0341	1.0273	0.0081	0.0125	0.005	0.0025	1.1459	1.2398	1.1652	1.3082			1062575.0	1217311.0	continuous-4195-both_sexes-irnt	icd10-E78-both_sexes	0.2067	0.0887	0.0491	0.0405	0.0456	0.4148	0.0559	0.8154
EUR	EUR	0.0044	0.0028	0.0055	0.0017	0.0464	0.0189	1.0341	1.0086	0.0081	0.0072	0.005	0.0015	1.1459	1.1491	1.1652	1.1729			1062575.0	1217311.0	continuous-4195-both_sexes-irnt	icd10-F17-both_sexes	0.2067	0.0497	0.0491	0.0417	0.1477	0.0091	0.0566	2.608
EUR	EUR	-1.8308e-05	0.0021	0.0053	0.0017	0.0464	0.016	1.0341	0.9938	0.0081	0.0068	0.005	0.0014	1.1459	1.1175	1.1652	1.1278		Ratio < 0, possibly indicating GC correction	1062575.0	1217311.0	continuous-4195-both_sexes-irnt	icd10-F32-both_sexes	0.2067		0.0491		-0.0007	0.9912	0.0606	-0.0111
EUR	EUR	0.0019	-0.0128	0.005	0.0017	0.0464	0.0102	1.0341	1.0009	0.0081	0.0071	0.005	0.0013	1.1459	1.0772	1.1652	1.0882			1062575.0	1217311.0	continuous-4195-both_sexes-irnt	icd10-G47-both_sexes	0.2067	0.0097	0.0491	0.0804	0.0883	0.2523	0.0771	1.1447
EUR	EUR	-9.9532e-05	0.0145	0.0054	0.0021	0.0464	0.0258	1.0341	1.0247	0.0081	0.008	0.005	0.0019	1.1459	1.2038	1.1652	1.2418			1062575.0	1217311.0	continuous-4195-both_sexes-irnt	icd10-I20-both_sexes	0.2067	0.102	0.0491	0.033	-0.0029	0.9623	0.0608	-0.0473
EUR	EUR	0.0035	0.0085	0.006	0.0022	0.0464	0.0357	1.0342	1.0192	0.008	0.0102	0.0049	0.0026	1.1459	1.2398	1.165	1.3243			1062575.0	1217311.0	continuous-4195-both_sexes-irnt	icd10-I25-both_sexes	0.2074	0.0591	0.0483	0.0315	0.0855	0.1206	0.0551	1.5522
EUR	EUR	0.0004	0.0045	0.0059	0.0018	0.0464	0.0219	1.0341	1.0334	0.0081	0.0146	0.005	0.0022	1.1459	1.1651	1.1652	1.227			1062575.0	1217311.0	continuous-4195-both_sexes-irnt	icd10-I83-both_sexes	0.2067	0.147	0.0491	0.0644	0.0114	0.8427	0.0575	0.1984
EUR	EUR	0.0005	-0.0046	0.0057	0.002	0.0464	0.0091	1.0341	1.0076	0.0081	0.0086	0.005	0.0017	1.1459	1.0557	1.1652	1.0856			1062575.0	1217311.0	continuous-4195-both_sexes-irnt	icd10-J33-both_sexes	0.2067	0.0885	0.0491	0.101	0.0259	0.7875	0.096	0.2696
EUR	EUR	0.0009	-0.0047	0.0058	0.002	0.0464	0.018	1.0341	1.0116	0.0081	0.009	0.005	0.002	1.1459	1.1428	1.1652	1.1676			1062575.0	1217311.0	continuous-4195-both_sexes-irnt	icd10-J44-both_sexes	0.2067	0.0691	0.0491	0.0537	0.0329	0.6272	0.0677	0.4857
EUR	EUR	-0.0014	0.0036	0.0058	0.0021	0.0464	0.0333	1.0341	1.0265	0.0081	0.0119	0.005	0.0029	1.1459	1.2168	1.1652	1.316			1062575.0	1217311.0	continuous-4195-both_sexes-irnt	icd10-J45-both_sexes	0.2067	0.0838	0.0491	0.0378	-0.0364	0.5069	0.0549	-0.6637
EUR	EUR	0.0007	0.0038	0.0052	0.0018	0.0464	0.018	1.0341	1.0166	0.0081	0.0078	0.005	0.0015	1.1459	1.1587	1.1652	1.1702			1062575.0	1217311.0	continuous-4195-both_sexes-irnt	icd10-K21-both_sexes	0.2067	0.0978	0.0491	0.046	0.0244	0.6885	0.0609	0.4009
EUR	EUR	3.0984e-05	-0.0089	0.0049	0.0016	0.0464	0.0099	1.0341	1.0175	0.0081	0.0079	0.005	0.0013	1.1459	1.0895	1.1652	1.1033			1062575.0	1217311.0	continuous-4195-both_sexes-irnt	icd10-K22-both_sexes	0.2067	0.1697	0.0491	0.0764	0.0014	0.9849	0.0765	0.0189
EUR	EUR	0.001	0.0008	0.0056	0.0019	0.0464	0.0161	1.0341	1.0127	0.0081	0.0072	0.005	0.0015	1.1459	1.1396	1.1652	1.1514			1062575.0	1217311.0	continuous-4195-both_sexes-irnt	icd10-K29-both_sexes	0.2067	0.0837	0.0491	0.0478	0.0374	0.5909	0.0696	0.5375
EUR	EUR	0.0007	0.0091	0.0058	0.0021	0.0465	0.0222	1.0344	1.0081	0.0079	0.0086	0.0049	0.0025	1.1459	1.1396	1.1656	1.1959			1062575.0	1217311.0	continuous-4195-both_sexes-irnt	icd10-K40-both_sexes	0.2077	0.0412	0.048	0.0438	0.0217	0.741	0.0657	0.3305
EUR	EUR	6.9087e-05	-0.0021	0.0055	0.0018	0.0464	0.0255	1.0341	1.0258	0.0081	0.0083	0.005	0.0016	1.1459	1.2103	1.1652	1.2424			1062575.0	1217311.0	continuous-4195-both_sexes-irnt	icd10-K44-both_sexes	0.2067	0.1063	0.0491	0.0341	0.002	0.9688	0.0513	0.0391
EUR	EUR	-0.0005	0.0018	0.0048	0.0016	0.0464	0.0086	1.0341	1.0022	0.0081	0.0064	0.005	0.0013	1.1459	1.0679	1.1652	1.0756			1062575.0	1217311.0	continuous-4195-both_sexes-irnt	icd10-K52-both_sexes	0.2067	0.0287	0.0491	0.0841	-0.0269	0.7337	0.0791	-0.3402
EUR	EUR	-0.0022	0.0098	0.0058	0.002	0.0464	0.0372	1.0341	1.0163	0.0081	0.0116	0.005	0.0023	1.1459	1.2464	1.1652	1.3374			1062575.0	1217311.0	continuous-4195-both_sexes-irnt	icd10-K57-both_sexes	0.2067	0.0482	0.0491	0.0345	-0.053	0.2778	0.0488	-1.0853
EUR	EUR	-0.0004	-0.0035	0.0053	0.002	0.0465	0.0172	1.0339	1.0211	0.0078	0.0097	0.0049	0.0019	1.1459	1.1333	1.1653	1.1691			1062575.0	1217311.0	continuous-4195-both_sexes-irnt	icd10-K80-both_sexes	0.2054	0.1248	0.0471	0.0572	-0.0158	0.8232	0.0708	-0.2235
EUR	EUR	0.0005	0.0042	0.0062	0.0021	0.0464	0.0207	1.0341	1.0213	0.0081	0.0094	0.005	0.002	1.1459	1.1587	1.1652	1.2025			1062575.0	1217311.0	continuous-4195-both_sexes-irnt	icd10-M16-both_sexes	0.2067	0.1051	0.0491	0.0462	0.0152	0.8277	0.0698	0.2177
EUR	EUR	0.0023	0.0093	0.0056	0.002	0.0465	0.0285	1.0341	1.0249	0.0078	0.0085	0.0049	0.0019	1.1459	1.2234	1.1652	1.271			1062575.0	1217311.0	continuous-4195-both_sexes-irnt	icd10-M17-both_sexes	0.2062	0.0919	0.0475	0.0313	0.0633	0.2467	0.0546	1.1585
EUR	EUR	0.0032	-0.0046	0.0049	0.0015	0.0464	0.0087	1.0341	1.0119	0.0081	0.0068	0.005	0.0012	1.1459	1.0802	1.1652	1.086			1062575.0	1217311.0	continuous-4195-both_sexes-irnt	icd10-M51-both_sexes	0.2067	0.1387	0.0491	0.0793	0.1568	0.0378	0.0755	2.0765
EUR	EUR	0.0037	0.003	0.0052	0.0018	0.0464	0.0132	1.0341	0.9981	0.0081	0.0078	0.005	0.0014	1.1459	1.1082	1.1652	1.112		Ratio < 0, possibly indicating GC correction	1062575.0	1217311.0	continuous-4195-both_sexes-irnt	icd10-M75-both_sexes	0.2067		0.0491		0.1486	0.0377	0.0715	2.0786
EUR	EUR	0.0002	0.0026	0.0053	0.0017	0.0464	0.0121	1.0341	1.0048	0.0081	0.0072	0.005	0.0013	1.1459	1.0988	1.1652	1.1067			1062575.0	1217311.0	continuous-4195-both_sexes-irnt	icd10-N20-both_sexes	0.2067	0.0452	0.0491	0.0679	0.0082	0.9108	0.073	0.1121
EUR	EUR	0.0007	-0.001	0.0056	0.0018	0.0464	0.0141	1.0341	1.018	0.0081	0.0077	0.005	0.0014	1.1459	1.1113	1.1652	1.1388			1062575.0	1217311.0	continuous-4195-both_sexes-irnt	icd10-N81-both_sexes	0.2067	0.1297	0.0491	0.0558	0.0277	0.692	0.0699	0.3961
EUR	EUR	0.0037	-0.002	0.0057	0.0018	0.0464	0.022	1.0341	1.0141	0.0081	0.0071	0.005	0.0015	1.1459	1.1843	1.1652	1.2029			1062575.0	1217311.0	continuous-4195-both_sexes-irnt	icd10-R07-both_sexes	0.2067	0.0695	0.0491	0.035	0.1165	0.0375	0.056	2.0803
EUR	EUR	0.0012	0.0056	0.0053	0.0018	0.0464	0.0164	1.0343	1.0179	0.0079	0.0077	0.0049	0.0015	1.1459	1.1364	1.1647	1.1571			1062575.0	1217311.0	continuous-4195-both_sexes-irnt	icd10-R10-both_sexes	0.208	0.1139	0.0482	0.0493	0.0422	0.5286	0.067	0.6302
EUR	EUR	0.0028	-0.0063	0.005	0.0016	0.0464	0.0053	1.0341	1.0086	0.0081	0.0066	0.005	0.0012	1.1459	1.0466	1.1652	1.0539			1062575.0	1217311.0	continuous-4195-both_sexes-irnt	icd10-R19-both_sexes	0.2067	0.1597	0.0491	0.1232	0.1763	0.0904	0.1041	1.6933
EUR	EUR	0.006	-0.0079	0.0051	0.0017	0.0464	0.0132	1.0341	1.0239	0.0081	0.0067	0.005	0.0014	1.1459	1.127	1.1652	1.1362			1062575.0	1217311.0	continuous-4195-both_sexes-irnt	icd10-Z72-both_sexes	0.2067	0.1752	0.0491	0.049	0.2437	0.0002	0.0656	3.7127
EUR	EUR	0.0015	0.0067	0.0051	0.0017	0.0464	0.0108	1.0341	1.0284	0.0081	0.0082	0.005	0.0016	1.1459	1.0895	1.1652	1.1197			1062575.0	1217311.0	continuous-4195-both_sexes-irnt	icd10-Z82-both_sexes	0.2067	0.2375	0.0491	0.0682	0.0678	0.3701	0.0756	0.8963
EUR	EUR	0.0062	-0.0017	0.0052	0.0019	0.0464	0.0242	1.0341	1.0121	0.0081	0.0082	0.005	0.0018	1.1459	1.194	1.1652	1.2204			1062575.0	1217311.0	continuous-4195-both_sexes-irnt	icd10-Z86-both_sexes	0.2067	0.0551	0.0491	0.0374	0.1842	0.0007	0.0545	3.3796
EUR	EUR	0.0017	0.0003	0.0055	0.0019	0.0464	0.0154	1.0341	1.0184	0.0081	0.0082	0.005	0.0015	1.1459	1.1364	1.1652	1.1518			1062575.0	1217311.0	continuous-4195-both_sexes-irnt	icd10-Z88-both_sexes	0.2067	0.121	0.0491	0.054	0.064	0.3705	0.0714	0.8955
EUR	EUR	0.0031	0.0077	0.0053	0.0018	0.0464	0.0181	1.0341	1.0101	0.0081	0.0082	0.005	0.0018	1.1459	1.1301	1.1652	1.1632			1062575.0	1217311.0	continuous-4195-both_sexes-irnt	icd10-Z95-both_sexes	0.2067	0.062	0.0491	0.0502	0.1067	0.0973	0.0644	1.6581
EUR	EUR	0.0007	-0.0289	0.0059	0.0021	0.0464	0.0381	1.0341	1.0702	0.0081	0.0114	0.005	0.0024	1.1459	1.2932	1.1652	1.3966			1062575.0	1217311.0	continuous-4195-both_sexes-irnt	phecode-250-both_sexes	0.2067	0.1771	0.0491	0.0288	0.0159	0.751	0.0502	0.3173
EUR	EUR	0.0006	-0.0265	0.0059	0.0021	0.0465	0.0402	1.0337	1.0636	0.0079	0.0111	0.0048	0.0024	1.1459	1.2966	1.1651	1.4065			1062575.0	1217311.0	continuous-4195-both_sexes-irnt	phecode-250.2-both_sexes	0.204	0.1564	0.0476	0.0272	0.015	0.7595	0.0488	0.3061
EUR	EUR	0.0017	0.0006	0.0057	0.0021	0.0464	0.0328	1.0341	1.0285	0.0081	0.0125	0.005	0.0025	1.1459	1.2398	1.1652	1.3087			1062575.0	1217311.0	continuous-4195-both_sexes-irnt	phecode-272-both_sexes	0.2067	0.0924	0.0491	0.0404	0.0438	0.4343	0.056	0.7818
EUR	EUR	0.0017	0.0009	0.0057	0.0022	0.0464	0.0333	1.0341	1.0361	0.0081	0.0126	0.005	0.0026	1.1459	1.2498	1.1652	1.3202			1062575.0	1217311.0	continuous-4195-both_sexes-irnt	phecode-272.1-both_sexes	0.2067	0.1128	0.0492	0.0393	0.0421	0.4495	0.0557	0.7563
EUR	EUR	0.0018	-0.0004	0.0055	0.0021	0.0464	0.0311	1.0341	1.0273	0.0081	0.0128	0.005	0.0025	1.1459	1.2267	1.1652	1.2919			1062575.0	1217311.0	continuous-4195-both_sexes-irnt	phecode-272.11-both_sexes	0.2067	0.0936	0.0491	0.0437	0.0462	0.4147	0.0567	0.8157
EUR	EUR	0.0048	-0.0111	0.0056	0.002	0.0464	0.0294	1.0341	1.0112	0.0081	0.0084	0.005	0.0019	1.1459	1.2299	1.1652	1.2673			1062575.0	1217311.0	continuous-4195-both_sexes-irnt	phecode-278-both_sexes	0.2067	0.042	0.0491	0.0313	0.1308	0.016	0.0543	2.408
EUR	EUR	0.005	-0.0117	0.0057	0.002	0.0464	0.0291	1.0341	1.017	0.0081	0.0084	0.005	0.0019	1.1459	1.2332	1.1652	1.271			1062575.0	1217311.0	continuous-4195-both_sexes-irnt	phecode-278.1-both_sexes	0.2067	0.0627	0.0491	0.031	0.1371	0.0119	0.0545	2.5138
EUR	EUR	-0.0017	-0.002	0.0055	0.0018	0.0464	0.0107	1.0341	1.0132	0.0081	0.0072	0.005	0.0014	1.1459	1.1019	1.1652	1.0965			1062575.0	1217311.0	continuous-4195-both_sexes-irnt	phecode-300-both_sexes	0.2067	0.1368	0.0491	0.0751	-0.0782	0.3505	0.0838	-0.9337
EUR	EUR	-0.0015	-0.0018	0.0056	0.0019	0.0464	0.0099	1.0341	1.0102	0.0081	0.0072	0.005	0.0014	1.1459	1.0926	1.1652	1.0876			1062575.0	1217311.0	continuous-4195-both_sexes-irnt	phecode-300.1-both_sexes	0.2067	0.1164	0.0491	0.0818	-0.0692	0.4472	0.0911	-0.76
EUR	EUR	0.0064	-0.0011	0.0052	0.0019	0.0464	0.0232	1.0341	1.0131	0.0081	0.0077	0.005	0.0017	1.1459	1.1811	1.1652	1.2085			1062575.0	1217311.0	continuous-4195-both_sexes-irnt	phecode-306-both_sexes	0.2067	0.0627	0.0491	0.0371	0.1948	0.0004	0.055	3.5433
EUR	EUR	0.002	-0.0071	0.0052	0.0017	0.0464	0.0134	1.0341	0.9966	0.0081	0.007	0.005	0.0013	1.1459	1.0926	1.1652	1.1069		Ratio < 0, possibly indicating GC correction	1062575.0	1217311.0	continuous-4195-both_sexes-irnt	phecode-317-both_sexes	0.2067		0.0491		0.0822	0.2335	0.069	1.1914
EUR	EUR	0.0045	0.0026	0.0055	0.0018	0.0464	0.0206	1.0341	1.0127	0.0081	0.0072	0.005	0.0016	1.1459	1.1619	1.1652	1.1856			1062575.0	1217311.0	continuous-4195-both_sexes-irnt	phecode-318-both_sexes	0.2067	0.0684	0.0491	0.0389	0.1448	0.0093	0.0557	2.5996
EUR	EUR	0.0019	-0.0118	0.0051	0.0017	0.0464	0.0103	1.0341	0.9999	0.0081	0.007	0.005	0.0014	1.1459	1.0741	1.1652	1.088		Ratio < 0, possibly indicating GC correction	1062575.0	1217311.0	continuous-4195-both_sexes-irnt	phecode-327-both_sexes	0.2067		0.0491		0.0857	0.2648	0.0768	1.1151
EUR	EUR	0.0024	-0.0146	0.0053	0.0017	0.0464	0.0108	1.0341	0.9999	0.0081	0.0078	0.005	0.0014	1.1459	1.0864	1.1652	1.0926		Ratio < 0, possibly indicating GC correction	1062575.0	1217311.0	continuous-4195-both_sexes-irnt	phecode-327.3-both_sexes	0.2067		0.0491		0.1059	0.1696	0.0771	1.3734
EUR	EUR	0.0091	0.0029	0.0067	0.0025	0.0464	0.0766	1.0341	1.0962	0.0081	0.0163	0.005	0.0038	1.1459	1.5217	1.1652	1.7739			1062575.0	1217311.0	continuous-4195-both_sexes-irnt	phecode-401-both_sexes	0.2067	0.1243	0.0491	0.021	0.1527	0.0002	0.0413	3.6954
EUR	EUR	0.009	0.0031	0.0067	0.0025	0.0464	0.0765	1.0341	1.0938	0.0081	0.0162	0.005	0.0038	1.1459	1.5181	1.1652	1.7708			1062575.0	1217311.0	continuous-4195-both_sexes-irnt	phecode-401.1-both_sexes	0.2067	0.1217	0.0491	0.0211	0.1518	0.0002	0.0413	3.6796
EUR	EUR	0.0037	0.0075	0.0059	0.0021	0.0464	0.036	1.0341	1.03	0.0081	0.0099	0.005	0.0024	1.1459	1.2464	1.1652	1.3343			1062575.0	1217311.0	continuous-4195-both_sexes-irnt	phecode-411-both_sexes	0.2067	0.0896	0.0491	0.0295	0.091	0.0878	0.0533	1.707
EUR	EUR	0.0008	0.015	0.0054	0.0019	0.0465	0.0121	1.0341	1.0016	0.008	0.0079	0.0049	0.0015	1.1459	1.0802	1.1653	1.0966			1062575.0	1217311.0	continuous-4195-both_sexes-irnt	phecode-411.1-both_sexes	0.206	0.0167	0.0483	0.0823	0.0328	0.6845	0.0807	0.4063
EUR	EUR	0.0037	0.0061	0.0053	0.002	0.0464	0.026	1.0341	1.0068	0.0081	0.0086	0.005	0.0021	1.1459	1.1651	1.1652	1.2157			1062575.0	1217311.0	continuous-4195-both_sexes-irnt	phecode-411.2-both_sexes	0.2067	0.0314	0.0491	0.0397	0.1054	0.0733	0.0589	1.7908
EUR	EUR	0.0003	0.0143	0.0055	0.0022	0.0464	0.0297	1.0341	1.0277	0.0081	0.0083	0.005	0.0021	1.1459	1.2201	1.1652	1.2677			1062575.0	1217311.0	continuous-4195-both_sexes-irnt	phecode-411.3-both_sexes	0.2067	0.1037	0.0491	0.0308	0.009	0.8781	0.0586	0.1534
EUR	EUR	0.0034	0.0072	0.0059	0.0022	0.0464	0.0345	1.0341	1.0309	0.0081	0.0102	0.005	0.0028	1.1459	1.2201	1.1652	1.3147			1062575.0	1217311.0	continuous-4195-both_sexes-irnt	phecode-411.4-both_sexes	0.2067	0.0982	0.0491	0.0324	0.0857	0.1317	0.0569	1.5074
EUR	EUR	0.0036	0.0085	0.006	0.0022	0.0464	0.037	1.0341	1.021	0.0081	0.0102	0.005	0.0026	1.1459	1.2431	1.1652	1.3308			1062575.0	1217311.0	continuous-4195-both_sexes-irnt	phecode-411.8-both_sexes	0.2067	0.0634	0.0491	0.031	0.0874	0.1074	0.0543	1.6102
EUR	EUR	0.0039	-0.0005	0.0057	0.0018	0.0464	0.0216	1.0341	1.0189	0.0081	0.0072	0.005	0.0015	1.1459	1.1843	1.1652	1.2021			1062575.0	1217311.0	continuous-4195-both_sexes-irnt	phecode-418-both_sexes	0.2067	0.0935	0.0491	0.0356	0.1239	0.0294	0.0569	2.1778
EUR	EUR	0.0003	0.0057	0.0058	0.0019	0.0464	0.0254	1.0341	1.0305	0.0081	0.0146	0.005	0.0023	1.1459	1.1715	1.1652	1.2386			1062575.0	1217311.0	continuous-4195-both_sexes-irnt	phecode-454-both_sexes	0.2067	0.1277	0.0491	0.0611	0.0073	0.896	0.0558	0.1307
EUR	EUR	0.0003	0.0054	0.006	0.0019	0.0464	0.0256	1.0341	1.0383	0.0081	0.0154	0.005	0.0024	1.1459	1.1779	1.1652	1.2476			1062575.0	1217311.0	continuous-4195-both_sexes-irnt	phecode-454.1-both_sexes	0.2067	0.1548	0.0491	0.0623	0.0096	0.865	0.0565	0.17
EUR	EUR	0.0022	0.0027	0.0049	0.0016	0.0464	0.0104	1.0341	1.0151	0.0081	0.007	0.005	0.0014	1.1459	1.0957	1.1652	1.103			1062575.0	1217311.0	continuous-4195-both_sexes-irnt	phecode-459-both_sexes	0.2067	0.1464	0.0491	0.0681	0.1013	0.1526	0.0708	1.4303
EUR	EUR	0.0004	-0.0039	0.0057	0.0021	0.0464	0.0101	1.0341	1.007	0.0081	0.009	0.005	0.0019	1.1459	1.0588	1.1652	1.0901			1062575.0	1217311.0	continuous-4195-both_sexes-irnt	phecode-471-both_sexes	0.2067	0.0773	0.0491	0.0994	0.0203	0.8311	0.0949	0.2133
EUR	EUR	-0.0015	0.0034	0.0059	0.0021	0.0464	0.0357	1.0341	1.0377	0.0081	0.0123	0.005	0.0031	1.1459	1.2398	1.1652	1.3409			1062575.0	1217311.0	continuous-4195-both_sexes-irnt	phecode-495-both_sexes	0.2067	0.1107	0.0491	0.0359	-0.0359	0.5053	0.0539	-0.6662
EUR	EUR	0.0009	-0.0052	0.0058	0.002	0.0464	0.0206	1.0341	1.0108	0.0081	0.0089	0.005	0.0022	1.1459	1.1491	1.1652	1.1777			1062575.0	1217311.0	continuous-4195-both_sexes-irnt	phecode-496.2-both_sexes	0.2067	0.0606	0.0491	0.0499	0.0279	0.6705	0.0656	0.4255
EUR	EUR	0.0008	-0.0045	0.0059	0.0021	0.0464	0.0206	1.0341	1.0116	0.0081	0.009	0.005	0.0022	1.1459	1.1491	1.1652	1.1784			1062575.0	1217311.0	continuous-4195-both_sexes-irnt	phecode-496.21-both_sexes	0.2067	0.0651	0.0491	0.0507	0.0258	0.6979	0.0664	0.3881
EUR	EUR	-8.0462e-05	0.0025	0.0053	0.0018	0.0464	0.0248	1.0341	1.0411	0.0081	0.0082	0.005	0.0016	1.1459	1.2234	1.1652	1.2486			1062575.0	1217311.0	continuous-4195-both_sexes-irnt	phecode-530-both_sexes	0.2067	0.1652	0.0491	0.0332	-0.0024	0.9652	0.0544	-0.0436
EUR	EUR	0.0004	0.0021	0.0052	0.0018	0.0464	0.0251	1.0341	1.0307	0.0081	0.0079	0.005	0.0016	1.1459	1.2103	1.1652	1.2392			1062575.0	1217311.0	continuous-4195-both_sexes-irnt	phecode-530.1-both_sexes	0.2067	0.1285	0.0491	0.0332	0.0123	0.817	0.0533	0.2315
EUR	EUR	0.0007	0.0039	0.0052	0.0018	0.0464	0.0204	1.0341	1.0179	0.0081	0.0079	0.005	0.0016	1.1459	1.1683	1.1652	1.1839			1062575.0	1217311.0	continuous-4195-both_sexes-irnt	phecode-530.11-both_sexes	0.2067	0.0972	0.0491	0.043	0.0224	0.7032	0.0588	0.3809
EUR	EUR	0.0011	0.0002	0.0056	0.0019	0.0464	0.0168	1.0341	1.009	0.0081	0.0073	0.005	0.0015	1.1459	1.1396	1.1652	1.1524			1062575.0	1217311.0	continuous-4195-both_sexes-irnt	phecode-535-both_sexes	0.2067	0.0592	0.0491	0.0479	0.0398	0.5626	0.0687	0.579
EUR	EUR	0.001	0.0038	0.0056	0.0018	0.0464	0.0258	1.0341	1.0346	0.0081	0.0088	0.005	0.0021	1.1459	1.2038	1.1652	1.252			1062575.0	1217311.0	continuous-4195-both_sexes-irnt	phecode-550-both_sexes	0.2067	0.1373	0.0491	0.0348	0.0301	0.5551	0.0511	0.5902
EUR	EUR	0.0003	-0.0015	0.0055	0.0018	0.0464	0.0279	1.0341	1.0311	0.0081	0.0084	0.005	0.0018	1.1459	1.2201	1.1652	1.2549			1062575.0	1217311.0	continuous-4195-both_sexes-irnt	phecode-550.2-both_sexes	0.2067	0.1222	0.0491	0.0328	0.0079	0.8755	0.0504	0.1567
EUR	EUR	-0.0007	0.002	0.0052	0.0017	0.0464	0.0101	1.0341	1.0079	0.0081	0.0074	0.005	0.0018	1.1459	1.0679	1.1652	1.0829			1062575.0	1217311.0	continuous-4195-both_sexes-irnt	phecode-550.4-both_sexes	0.2067	0.0952	0.0491	0.0897	-0.0312	0.6922	0.0789	-0.3958
EUR	EUR	0.0002	0.001	0.0049	0.0017	0.0464	0.0129	1.0341	1.0042	0.0081	0.0067	0.005	0.0017	1.1459	1.0864	1.1652	1.095			1062575.0	1217311.0	continuous-4195-both_sexes-irnt	phecode-558-both_sexes	0.2067	0.0439	0.0491	0.071	0.0079	0.9086	0.0692	0.1148
EUR	EUR	-0.002	0.0083	0.0057	0.0021	0.0464	0.0437	1.0341	1.0188	0.0081	0.0115	0.005	0.0026	1.1459	1.2597	1.1652	1.3468			1062575.0	1217311.0	continuous-4195-both_sexes-irnt	phecode-562-both_sexes	0.2067	0.0543	0.0491	0.0331	-0.0446	0.3503	0.0478	-0.934
EUR	EUR	-0.002	0.0084	0.0057	0.0022	0.0464	0.0437	1.0341	1.0199	0.0081	0.0115	0.005	0.0026	1.1459	1.2631	1.1652	1.3479			1062575.0	1217311.0	continuous-4195-both_sexes-irnt	phecode-562.1-both_sexes	0.2067	0.0573	0.0491	0.0331	-0.044	0.3583	0.0479	-0.9185
EUR	EUR	0.0024	-0.0043	0.0052	0.0018	0.0464	0.0179	1.0341	1.0107	0.0081	0.0073	0.005	0.0016	1.1459	1.1364	1.1652	1.1452			1062575.0	1217311.0	continuous-4195-both_sexes-irnt	phecode-564-both_sexes	0.2067	0.0739	0.0491	0.0503	0.0835	0.1721	0.0611	1.3656
EUR	EUR	-0.0007	-0.0004	0.0054	0.002	0.0464	0.0191	1.0341	1.0223	0.0081	0.0099	0.005	0.002	1.1459	1.1364	1.1652	1.1862			1062575.0	1217311.0	continuous-4195-both_sexes-irnt	phecode-574-both_sexes	0.2067	0.1195	0.0491	0.0534	-0.0245	0.7217	0.0687	-0.3562
EUR	EUR	-0.0003	-0.0035	0.0053	0.002	0.0464	0.0175	1.0341	1.02	0.0081	0.0099	0.005	0.0019	1.1459	1.1301	1.1652	1.1686			1062575.0	1217311.0	continuous-4195-both_sexes-irnt	phecode-574.1-both_sexes	0.2067	0.1183	0.0491	0.0588	-0.0111	0.8752	0.0704	-0.1571
EUR	EUR	0.0005	0.0021	0.0053	0.0017	0.0464	0.0095	1.0341	1.0009	0.0081	0.0074	0.005	0.0013	1.1459	1.0741	1.1652	1.0797			1062575.0	1217311.0	continuous-4195-both_sexes-irnt	phecode-594.1-both_sexes	0.2067	0.0115	0.0491	0.0929	0.0252	0.7606	0.0827	0.3047
EUR	EUR	0.0028	-0.0014	0.0053	0.0018	0.0464	0.0087	1.0341	1.0034	0.0081	0.0075	0.005	0.0015	1.1459	1.0649	1.1652	1.0703			1062575.0	1217311.0	continuous-4195-both_sexes-irnt	phecode-714.1-both_sexes	0.2067	0.0482	0.0491	0.1062	0.1415	0.1121	0.0891	1.5887
EUR	EUR	0.0033	0.0081	0.006	0.0022	0.0464	0.0357	1.0341	1.0322	0.0081	0.0084	0.005	0.0019	1.1459	1.2831	1.1652	1.3338			1062575.0	1217311.0	continuous-4195-both_sexes-irnt	phecode-716-both_sexes	0.2067	0.0965	0.0491	0.0251	0.0819	0.1293	0.054	1.5168
EUR	EUR	0.0014	0.0087	0.0057	0.002	0.0464	0.0261	1.0341	1.0214	0.0081	0.0082	0.005	0.0018	1.1459	1.1973	1.1652	1.2313			1062575.0	1217311.0	continuous-4195-both_sexes-irnt	phecode-716.2-both_sexes	0.2067	0.0924	0.0491	0.0355	0.0415	0.4612	0.0563	0.7369
EUR	EUR	0.0034	0.0081	0.006	0.0022	0.0464	0.0357	1.0341	1.032	0.0081	0.0083	0.005	0.0019	1.1459	1.2831	1.1652	1.3342			1062575.0	1217311.0	continuous-4195-both_sexes-irnt	phecode-716.9-both_sexes	0.2067	0.0958	0.0491	0.0249	0.0832	0.1228	0.0539	1.5432
EUR	EUR	0.0037	-0.0019	0.0046	0.0017	0.0464	0.0105	1.0341	1.0008	0.0081	0.0068	0.005	0.0014	1.1459	1.0802	1.1652	1.0882			1062575.0	1217311.0	continuous-4195-both_sexes-irnt	phecode-720-both_sexes	0.2067	0.0088	0.0491	0.0775	0.1694	0.0368	0.0811	2.0883
EUR	EUR	0.0032	-0.0064	0.0052	0.0015	0.0464	0.0089	1.0341	1.02	0.0081	0.0068	0.005	0.0012	1.1459	1.0895	1.1652	1.0947			1062575.0	1217311.0	continuous-4195-both_sexes-irnt	phecode-722-both_sexes	0.2067	0.2115	0.0491	0.0714	0.159	0.0408	0.0778	2.0452
EUR	EUR	0.0054	0.0019	0.0052	0.0018	0.0464	0.0166	1.0341	0.9969	0.0081	0.007	0.005	0.0015	1.1459	1.1238	1.1652	1.1351		Ratio < 0, possibly indicating GC correction	1062575.0	1217311.0	continuous-4195-both_sexes-irnt	phecode-726-both_sexes	0.2067		0.0491		0.1941	0.0021	0.0632	3.0722
EUR	EUR	0.0022	-0.0007	0.0057	0.0016	0.0464	0.0103	1.0342	0.9932	0.0081	0.0066	0.005	0.0013	1.1459	1.071	1.1652	1.0802		Ratio < 0, possibly indicating GC correction	1062575.0	1217311.0	continuous-4195-both_sexes-irnt	phecode-735.2-both_sexes	0.2069		0.0491		0.0983	0.1815	0.0736	1.3362
EUR	EUR	0.0007	0.0096	0.0053	0.0018	0.0464	0.0149	1.0341	1.0058	0.0081	0.0083	0.005	0.0016	1.1459	1.1113	1.1652	1.1302			1062575.0	1217311.0	continuous-4195-both_sexes-irnt	phecode-735.3-both_sexes	0.2067	0.0448	0.0491	0.0638	0.0252	0.7106	0.068	0.371
EUR	EUR	0.0034	0.0074	0.0063	0.0024	0.0464	0.0243	1.0341	1.024	0.0081	0.0115	0.005	0.0028	1.1459	1.1843	1.1652	1.2414			1062575.0	1217311.0	continuous-4195-both_sexes-irnt	phecode-740-both_sexes	0.2067	0.0992	0.0491	0.0477	0.1005	0.1591	0.0714	1.4082
EUR	EUR	0.0024	0.0079	0.0065	0.0023	0.0464	0.0216	1.0341	1.0266	0.0081	0.0103	0.005	0.0024	1.1459	1.1619	1.1652	1.2105			1062575.0	1217311.0	continuous-4195-both_sexes-irnt	phecode-740.1-both_sexes	0.2067	0.1262	0.0491	0.0487	0.0772	0.292	0.0733	1.0538
EUR	EUR	0.0036	0.0015	0.0054	0.0021	0.0464	0.0158	1.0341	1.0022	0.0081	0.0094	0.005	0.0022	1.1459	1.1207	1.1652	1.1369			1062575.0	1217311.0	continuous-4195-both_sexes-irnt	phecode-740.9-both_sexes	0.2067	0.0164	0.0491	0.0685	0.1332	0.0691	0.0733	1.8178
EUR	EUR	0.0033	-0.0106	0.0054	0.0015	0.0464	0.0103	1.0341	1.0051	0.0081	0.0087	0.005	0.0017	1.1459	1.0741	1.1652	1.0945			1062575.0	1217311.0	continuous-4195-both_sexes-irnt	phecode-743.1-both_sexes	0.2067	0.054	0.0491	0.0921	0.1489	0.031	0.069	2.1577
EUR	EUR	0.0033	-0.0108	0.0054	0.0015	0.0464	0.0102	1.0341	1.0045	0.0081	0.0087	0.005	0.0017	1.1459	1.0741	1.1652	1.0936			1062575.0	1217311.0	continuous-4195-both_sexes-irnt	phecode-743.11-both_sexes	0.2067	0.0483	0.0491	0.0932	0.1497	0.0306	0.0692	2.1628
EUR	EUR	0.0029	-0.0014	0.0051	0.0018	0.0464	0.0157	1.0341	1.0187	0.0081	0.0074	0.005	0.0015	1.1459	1.1428	1.1652	1.1525			1062575.0	1217311.0	continuous-4195-both_sexes-irnt	phecode-760-both_sexes	0.2067	0.1226	0.0491	0.0488	0.1068	0.1083	0.0665	1.606
EUR	EUR	0.0016	0.0059	0.0051	0.0018	0.0464	0.0196	1.0341	1.0135	0.0081	0.008	0.005	0.0016	1.1459	1.1459	1.1652	1.1796			1062575.0	1217311.0	continuous-4195-both_sexes-irnt	phecode-785-both_sexes	0.2067	0.0753	0.0491	0.0447	0.0533	0.3845	0.0613	0.8696
EUR	EUR	-0.0005	0.0036	0.0054	0.0017	0.0464	0.009	1.0341	1.0099	0.0081	0.0074	0.005	0.0014	1.1459	1.0772	1.1652	1.0861			1062575.0	1217311.0	continuous-4195-both_sexes-irnt	phecode-788-both_sexes	0.2067	0.1144	0.0491	0.0859	-0.0223	0.7922	0.0847	-0.2634
EUR	EUR	-0.0018	0.0243	0.0053	0.0018	0.0464	0.0156	1.0341	1.0125	0.0081	0.0076	0.005	0.0017	1.1459	1.1238	1.1652	1.147			1062575.0	1217311.0	continuous-4195-both_sexes-irnt	phecode-835-both_sexes	0.2067	0.0847	0.0491	0.052	-0.0671	0.3165	0.0669	-1.0016
EUR	EUR	0.0017	-0.003	0.0055	0.0018	0.0464	0.0125	1.0341	1.0137	0.0081	0.0075	0.005	0.0014	1.1459	1.0988	1.1652	1.1179			1062575.0	1217311.0	continuous-4195-both_sexes-irnt	phecode-960-both_sexes	0.2067	0.1158	0.0491	0.0632	0.0703	0.3543	0.0759	0.9262
EUR	EUR	0.003	-0.0051	0.0055	0.0019	0.0464	0.0115	1.0341	1.0068	0.0081	0.0074	0.005	0.0014	1.1459	1.0926	1.1652	1.1026			1062575.0	1217311.0	continuous-4195-both_sexes-irnt	phecode-960.2-both_sexes	0.2067	0.0659	0.0491	0.0726	0.1287	0.112	0.081	1.5894
EUR	EUR	0.0026	0.0046	0.0049	0.0016	0.0464	0.009	1.0343	1.0139	0.0079	0.0067	0.0049	0.0012	1.1459	1.0864	1.1654	1.091			1062575.0	1217311.0	continuous-4195-both_sexes-irnt	prescriptions-GABA_agonist|sedative-both_sexes	0.2074	0.153	0.048	0.0732	0.1258	0.0928	0.0749	1.6806
EUR	EUR	0.0018	-0.0059	0.0053	0.0015	0.0464	0.0103	1.0342	1.0348	0.008	0.0071	0.0049	0.0013	1.1459	1.1144	1.1653	1.1226			1062575.0	1217311.0	continuous-4195-both_sexes-irnt	prescriptions-SSRI|selective_serotonin_re-uptake_inhibitor-both_sexes	0.2069	0.2839	0.0484	0.0576	0.082	0.2355	0.0691	1.1864
EUR	EUR	-0.0008	0.0013	0.0054	0.0019	0.0464	0.0157	1.0341	1.0571	0.0081	0.0086	0.005	0.0018	1.1459	1.1619	1.1652	1.194			1062575.0	1217311.0	continuous-4195-both_sexes-irnt	prescriptions-albuterol-both_sexes	0.2067	0.2944	0.0491	0.0441	-0.03	0.6722	0.0709	-0.4231
EUR	EUR	0.0014	-9.8265e-05	0.0058	0.0017	0.0464	0.0067	1.0341	1.0162	0.0081	0.007	0.005	0.0011	1.1459	1.071	1.1652	1.0739			1062575.0	1217311.0	continuous-4195-both_sexes-irnt	prescriptions-alpha1-antagonist|alpha_blocker-both_sexes	0.2067	0.2195	0.0491	0.0942	0.0799	0.4108	0.0972	0.8225
EUR	EUR	0.002	-0.0064	0.0053	0.0016	0.0464	0.0058	1.0341	1.063	0.0081	0.0069	0.005	0.0012	1.1459	1.1113	1.1652	1.1123			1062575.0	1217311.0	continuous-4195-both_sexes-irnt	prescriptions-amoxicillin_clavulanic_acid-both_sexes	0.2067	0.5612	0.0491	0.0616	0.1252	0.2055	0.0989	1.266
EUR	EUR	0.0025	-0.0119	0.0062	0.0018	0.0464	0.0088	1.0341	1.0192	0.0081	0.0073	0.005	0.0012	1.1459	1.0926	1.1652	1.0949			1062575.0	1217311.0	continuous-4195-both_sexes-irnt	prescriptions-anticonvulsant|voltage-gated_calcium_channel_inhibitor|neuropathy-both_sexes	0.2067	0.2026	0.0491	0.0774	0.1225	0.1584	0.0869	1.4104
EUR	EUR	0.0047	-0.0083	0.0054	0.0019	0.0464	0.0142	1.0341	1.0868	0.0081	0.0082	0.005	0.0015	1.1459	1.1973	1.1652	1.2079			1062575.0	1217311.0	continuous-4195-both_sexes-irnt	prescriptions-antipyretic-both_sexes	0.2067	0.4174	0.0491	0.0396	0.183	0.0087	0.0698	2.6226
EUR	EUR	0.0003	-0.0013	0.0054	0.0018	0.0464	0.008	1.0341	1.0292	0.0081	0.0075	0.005	0.0013	1.1459	1.0895	1.1652	1.0998			1062575.0	1217311.0	continuous-4195-both_sexes-irnt	prescriptions-antispasmodic-both_sexes	0.2067	0.2927	0.0491	0.0754	0.0138	0.8834	0.0942	0.1466
EUR	EUR	0.0052	-0.0014	0.0056	0.0019	0.0464	0.0224	1.0341	1.056	0.0081	0.0085	0.005	0.0019	1.1459	1.207	1.1652	1.2493			1062575.0	1217311.0	continuous-4195-both_sexes-irnt	prescriptions-bendroflumethiazide-both_sexes	0.2067	0.2246	0.0491	0.0343	0.1602	0.0064	0.0587	2.7279
EUR	EUR	0.002	-0.0064	0.0053	0.0016	0.0464	0.0058	1.0341	1.063	0.0081	0.0069	0.005	0.0012	1.1459	1.1113	1.1652	1.1123			1062575.0	1217311.0	continuous-4195-both_sexes-irnt	prescriptions-beta-lactam_antibiotic|beta-lactamase_inhibitor|antibiotic-both_sexes	0.2067	0.5612	0.0491	0.0617	0.1252	0.2055	0.0989	1.266
EUR	EUR	-0.0008	0.0013	0.0054	0.0019	0.0464	0.0157	1.0341	1.0571	0.0081	0.0086	0.005	0.0018	1.1459	1.1619	1.1652	1.194			1062575.0	1217311.0	continuous-4195-both_sexes-irnt	prescriptions-beta2-agonist|bronchodilator|asthma-both_sexes	0.2067	0.2944	0.0491	0.0441	-0.03	0.6722	0.0709	-0.4231
EUR	EUR	0.0017	-0.0223	0.0053	0.0019	0.0464	0.0189	1.0341	1.0408	0.0081	0.0086	0.005	0.0015	1.1459	1.1811	1.1652	1.2031			1062575.0	1217311.0	continuous-4195-both_sexes-irnt	prescriptions-biguanides|diabetes-both_sexes	0.2067	0.2008	0.0491	0.0425	0.0583	0.3601	0.0637	0.9151
EUR	EUR	0.0015	-0.0033	0.0056	0.0017	0.0464	0.0094	1.0341	1.0293	0.0081	0.0071	0.005	0.0015	1.1459	1.105	1.1652	1.1097			1062575.0	1217311.0	continuous-4195-both_sexes-irnt	prescriptions-citalopram-both_sexes	0.2067	0.2668	0.0491	0.0649	0.0734	0.3583	0.0799	0.9186
EUR	EUR	-0.0015	0.0002	0.0052	0.0017	0.0464	0.0071	1.0341	1.044	0.0081	0.0076	0.005	0.0014	1.1459	1.0957	1.1652	1.1055			1062575.0	1217311.0	continuous-4195-both_sexes-irnt	prescriptions-clarithromycin-both_sexes	0.2067	0.4167	0.0491	0.072	-0.0812	0.3806	0.0926	-0.8768
EUR	EUR	0.0006	-0.0009	0.006	0.0017	0.0464	0.0075	1.0341	1.0446	0.0081	0.0081	0.005	0.0013	1.1459	1.1082	1.1652	1.1088			1062575.0	1217311.0	continuous-4195-both_sexes-irnt	prescriptions-corticosteroid|aminoglycoside_antibiotic|antibiotic-both_sexes	0.2067	0.4097	0.0491	0.0749	0.0333	0.7167	0.0918	0.3629
EUR	EUR	0.0006	-0.0009	0.006	0.0017	0.0464	0.0075	1.0341	1.0446	0.0081	0.0081	0.005	0.0013	1.1459	1.1082	1.1652	1.1088			1062575.0	1217311.0	continuous-4195-both_sexes-irnt	prescriptions-dexamethasone_acetic_acid_neomycin-both_sexes	0.2067	0.4097	0.0491	0.0749	0.0333	0.7167	0.0918	0.3629
EUR	EUR	0.0014	-0.0105	0.0052	0.0017	0.0464	0.0089	1.0341	1.0466	0.0081	0.007	0.005	0.0012	1.1459	1.1301	1.1652	1.1249			1062575.0	1217311.0	continuous-4195-both_sexes-irnt	prescriptions-diazepam-both_sexes	0.2067	0.3734	0.0491	0.0564	0.0674	0.421	0.0838	0.8046
EUR	EUR	0.0007	0.0013	0.0058	0.0017	0.0464	0.008	1.0341	1.0103	0.0081	0.0069	0.005	0.0012	1.1459	1.0741	1.1652	1.0789			1062575.0	1217311.0	continuous-4195-both_sexes-irnt	prescriptions-doxazosin-both_sexes	0.2067	0.1303	0.0491	0.0878	0.0342	0.6927	0.0867	0.3952
EUR	EUR	0.0018	-0.0059	0.0054	0.0015	0.0464	0.0103	1.0341	1.0349	0.0081	0.0068	0.005	0.0013	1.1459	1.1144	1.1652	1.123			1062575.0	1217311.0	continuous-4195-both_sexes-irnt	prescriptions-fluoxetine-both_sexes	0.2067	0.2835	0.0491	0.0555	0.0841	0.2191	0.0684	1.2289
EUR	EUR	0.0025	-0.0119	0.0062	0.0018	0.0464	0.0088	1.0341	1.0192	0.0081	0.0073	0.005	0.0012	1.1459	1.0926	1.1652	1.0949			1062575.0	1217311.0	continuous-4195-both_sexes-irnt	prescriptions-gabapentin-both_sexes	0.2067	0.2026	0.0491	0.0774	0.1225	0.1584	0.0869	1.4104
EUR	EUR	0.0031	-0.0108	0.0054	0.0016	0.0464	0.0068	1.0341	1.061	0.0081	0.007	0.005	0.0012	1.1459	1.1175	1.1652	1.1183			1062575.0	1217311.0	continuous-4195-both_sexes-irnt	prescriptions-hydrocortisone-both_sexes	0.2067	0.5159	0.0491	0.0593	0.1762	0.0546	0.0917	1.922
EUR	EUR	0.0214	1.037	0.0073	0.0036	0.0214	0.0214	1.037	1.037	0.0073	0.0073	0.0036	0.0036	1.0926	1.0926	1.0955	1.0955			1062575.0	1217311.0	continuous-4241-both_sexes-irnt	continuous-4241-both_sexes-irnt	0.3874	0.3874	0.0767	0.0767	1.0	0.0	1.586e-06	630523.0102
EUR	EUR	-0.0055	-0.035	0.0058	0.0022	0.0214	0.1195	1.037	1.1217	0.0073	0.0171	0.0036	0.0045	1.0926	1.8324	1.0955	2.1466			1062575.0	1217311.0	continuous-4241-both_sexes-irnt	continuous-46-both_sexes-irnt	0.3874	0.1061	0.0767	0.0149	-0.1088	0.0127	0.0436	-2.4917
EUR	EUR	-0.0088	-0.0323	0.0056	0.0021	0.0214	0.1188	1.037	1.1293	0.0073	0.0166	0.0036	0.0046	1.0926	1.8284	1.0955	2.1441			1062575.0	1217311.0	continuous-4241-both_sexes-irnt	continuous-47-both_sexes-irnt	0.3874	0.113	0.0767	0.0145	-0.175	5.4537e-05	0.0434	-4.0353
EUR	EUR	0.0013	0.0141	0.0062	0.0026	0.0214	0.2087	1.037	1.1149	0.0073	0.0206	0.0036	0.0066	1.0926	2.2737	1.0955	2.8545			1062575.0	1217311.0	continuous-4241-both_sexes-irnt	continuous-48-both_sexes-irnt	0.3874	0.0619	0.0767	0.0111	0.0193	0.6138	0.0383	0.5047
EUR	EUR	0.0007	0.0226	0.0051	0.0028	0.0214	0.0331	1.037	1.0238	0.0073	0.0075	0.0036	0.0042	1.0926	1.1144	1.0955	1.1152			1062575.0	1217311.0	continuous-4241-both_sexes-irnt	continuous-4836-both_sexes	0.3874	0.2064	0.0767	0.0648	0.0246	0.8124	0.1037	0.2373
EUR	EUR	-0.0032	0.003	0.007	0.0028	0.0214	0.2173	1.037	1.3373	0.0073	0.0258	0.0036	0.0081	1.0926	2.4421	1.0955	3.1652			1062575.0	1217311.0	continuous-4241-both_sexes-irnt	continuous-49-both_sexes-irnt	0.3874	0.1558	0.0767	0.0119	-0.0463	0.254	0.0406	-1.1408
EUR	EUR	-0.012	-0.0166	0.0091	0.004	0.0215	0.5245	1.037	1.9723	0.0073	0.0902	0.0036	0.0269	1.0926	3.315	1.0955	6.5727			1062575.0	1217311.0	continuous-4241-both_sexes-irnt	continuous-50-both_sexes-irnt	0.3872	0.1745	0.0769	0.0162	-0.1131	0.0028	0.0378	-2.9936
EUR	EUR	0.0121	-0.0016	0.0066	0.0053	0.0214	0.314	1.037	1.191	0.0073	0.0428	0.0036	0.0327	1.0926	1.4281	1.0955	1.7409			1062575.0	1217311.0	continuous-4241-both_sexes-irnt	continuous-5096-both_sexes-irnt	0.3874	0.2578	0.0767	0.0577	0.1472	0.0296	0.0676	2.1755
EUR	EUR	0.0103	-4.3364e-05	0.0063	0.0054	0.0214	0.3311	1.037	1.1743	0.0073	0.0342	0.0036	0.0313	1.0926	1.4069	1.0955	1.6758			1062575.0	1217311.0	continuous-4241-both_sexes-irnt	continuous-5097-both_sexes-irnt	0.3874	0.2578	0.0767	0.0506	0.1226	0.062	0.0657	1.8663
EUR	EUR	0.0146	-0.0021	0.0068	0.0054	0.0215	0.3198	1.037	1.2031	0.0074	0.0438	0.0035	0.0328	1.0926	1.4494	1.0955	1.7632			1062575.0	1217311.0	continuous-4241-both_sexes-irnt	continuous-5099-both_sexes-irnt	0.3871	0.2661	0.0777	0.0574	0.1765	0.0109	0.0693	2.5464
EUR	EUR	-0.0059	-0.0205	0.0073	0.003	0.0214	0.2492	1.037	1.4724	0.0073	0.0485	0.0036	0.015	1.0926	2.3006	1.0955	3.6718			1062575.0	1217311.0	continuous-4241-both_sexes-irnt	continuous-51-both_sexes-irnt	0.3874	0.1768	0.0767	0.0181	-0.0807	0.0441	0.0401	-2.0135
EUR	EUR	0.0146	-0.005	0.0066	0.0052	0.0214	0.3007	1.037	1.2083	0.0073	0.0432	0.0036	0.0314	1.0926	1.4281	1.0955	1.7291			1062575.0	1217311.0	continuous-4241-both_sexes-irnt	continuous-5132-both_sexes-irnt	0.3874	0.2856	0.0767	0.0592	0.1822	0.0078	0.0684	2.6626
EUR	EUR	0.0112	-0.0016	0.0062	0.0054	0.0214	0.3219	1.037	1.18	0.0073	0.0341	0.0036	0.0305	1.0926	1.3894	1.0955	1.6656			1062575.0	1217311.0	continuous-4241-both_sexes-irnt	continuous-5134-both_sexes-irnt	0.3874	0.2705	0.0767	0.0513	0.1353	0.0422	0.0666	2.0315
EUR	EUR	0.0124	-0.003	0.0065	0.0052	0.0214	0.293	1.037	1.1941	0.0073	0.0416	0.0036	0.0305	1.0926	1.4034	1.0955	1.7007			1062575.0	1217311.0	continuous-4241-both_sexes-irnt	continuous-5135-both_sexes-irnt	0.3874	0.277	0.0767	0.0594	0.1561	0.0224	0.0684	2.284
EUR	EUR	0.001	0.0063	0.0051	0.0017	0.0214	0.0282	1.037	1.027	0.0073	0.0087	0.0036	0.002	1.0926	1.2201	1.0955	1.2619			1062575.0	1217311.0	continuous-4241-both_sexes-irnt	continuous-699-both_sexes-irnt	0.3874	0.1032	0.0767	0.0332	0.0392	0.562	0.0676	0.5798
EUR	EUR	-0.0038	-0.0109	0.0051	0.0017	0.0214	0.0116	1.037	1.0371	0.0073	0.0071	0.0036	0.0015	1.0926	1.127	1.0955	1.135			1062575.0	1217311.0	continuous-4241-both_sexes-irnt	continuous-709-both_sexes	0.3874	0.275	0.0767	0.0523	-0.2431	0.0264	0.1095	-2.2202
EUR	EUR	-0.0077	-0.0313	0.0052	0.0017	0.0214	0.03	1.037	1.0583	0.0073	0.008	0.0036	0.0018	1.0926	1.2697	1.0955	1.3061			1062575.0	1217311.0	continuous-4241-both_sexes-irnt	continuous-728-both_sexes	0.3874	0.1906	0.0767	0.026	-0.3024	1.7236e-05	0.0703	-4.298
EUR	EUR	-0.0174	-0.0471	0.006	0.0023	0.0214	0.0836	1.037	1.1621	0.0073	0.0127	0.0036	0.004	1.0926	1.6259	1.0955	1.7792			1062575.0	1217311.0	continuous-4241-both_sexes-irnt	continuous-738-both_sexes	0.3874	0.208	0.0767	0.0163	-0.4115	6.5772e-12	0.0599	-6.8666
EUR	EUR	-0.0106	0.0192	0.0069	0.0034	0.0214	0.2912	1.037	1.3337	0.0073	0.0476	0.0036	0.0286	1.0926	1.7806	1.0955	2.8277			1062575.0	1217311.0	continuous-4241-both_sexes-irnt	continuous-78-both_sexes-irnt	0.3874	0.1826	0.0767	0.026	-0.1348	0.0021	0.0438	-3.0776
EUR	EUR	0.0065	0.0133	0.0055	0.0019	0.0214	0.04	1.037	1.0392	0.0073	0.0085	0.0036	0.0021	1.0926	1.3135	1.0955	1.3708			1062575.0	1217311.0	continuous-4241-both_sexes-irnt	continuous-864-both_sexes	0.3874	0.1057	0.0767	0.0229	0.2215	0.0012	0.0684	3.24
EUR	EUR	-0.003	-0.0374	0.0061	0.0022	0.0214	0.0804	1.037	1.0619	0.0073	0.0108	0.0036	0.003	1.0926	1.5771	1.0955	1.739			1062575.0	1217311.0	continuous-4241-both_sexes-irnt	continuous-924-both_sexes	0.3874	0.0837	0.0767	0.0146	-0.073	0.1636	0.0524	-1.3929
EUR	EUR	-0.0028	-0.0087	0.0057	0.0018	0.0214	0.0338	1.037	1.062	0.0073	0.0085	0.0036	0.0021	1.0926	1.2966	1.0955	1.3504			1062575.0	1217311.0	continuous-4241-both_sexes-irnt	continuous-943-both_sexes	0.3874	0.1768	0.0767	0.0243	-0.1058	0.1244	0.0689	-1.5366
EUR	EUR	-2.7782e-05	-0.0121	0.0067	0.0026	0.0214	0.1373	1.037	1.443	0.0073	0.0565	0.0035	0.0112	1.0926	1.7413	1.0955	2.5138			1062575.0	1217311.0	continuous-4241-both_sexes-irnt	continuous-AG-both_sexes-irnt	0.3874	0.2927	0.0767	0.0373	-0.0005	0.9913	0.0472	-0.0109
EUR	EUR	0.001	0.0136	0.0071	0.0031	0.0214	0.1786	1.037	1.312	0.0073	0.0276	0.0036	0.0078	1.0926	2.1026	1.0955	2.8151			1062575.0	1217311.0	continuous-4241-both_sexes-irnt	continuous-DBP-both_sexes-auto_medadj_irnt	0.3874	0.1719	0.0767	0.0152	0.0161	0.7454	0.0497	0.3246
EUR	EUR	0.0008	0.0141	0.0071	0.0031	0.0214	0.1764	1.037	1.3091	0.0073	0.0275	0.0036	0.0077	1.0926	2.0855	1.0955	2.793			1062575.0	1217311.0	continuous-4241-both_sexes-irnt	continuous-DBP-both_sexes-auto_medadj_raw	0.3874	0.1724	0.0767	0.0153	0.0125	0.8017	0.0499	0.2512
EUR	EUR	0.0014	0.0068	0.0066	0.0027	0.0214	0.1285	1.037	1.2376	0.0073	0.0214	0.0036	0.0057	1.0926	1.9013	1.0955	2.3794			1062575.0	1217311.0	continuous-4241-both_sexes-irnt	continuous-DBP-both_sexes-combined_irnt	0.3874	0.1722	0.0767	0.0155	0.0272	0.6022	0.0523	0.5212
EUR	EUR	0.0005	0.0146	0.0072	0.003	0.0214	0.179	1.037	1.3297	0.0073	0.0288	0.0036	0.0077	1.0926	2.1633	1.0955	2.9252			1062575.0	1217311.0	continuous-4241-both_sexes-irnt	continuous-DBP-both_sexes-combined_medadj_irnt	0.3874	0.1712	0.0767	0.0149	0.0087	0.8571	0.0486	0.1801
EUR	EUR	0.0003	0.015	0.0071	0.003	0.0214	0.1771	1.037	1.3255	0.0073	0.0286	0.0036	0.0077	1.0926	2.1502	1.0955	2.9029			1062575.0	1217311.0	continuous-4241-both_sexes-irnt	continuous-DBP-both_sexes-combined_medadj_raw	0.3874	0.171	0.0767	0.015	0.0056	0.9093	0.0488	0.1139
EUR	EUR	0.0013	0.0067	0.0066	0.0027	0.0214	0.127	1.037	1.234	0.0073	0.0213	0.0036	0.0056	1.0926	1.8891	1.0955	2.361			1062575.0	1217311.0	continuous-4241-both_sexes-irnt	continuous-DBP-both_sexes-combined_raw	0.3874	0.1719	0.0767	0.0156	0.0258	0.6224	0.0524	0.4924
EUR	EUR	0.0029	-0.0091	0.0071	0.0027	0.0215	0.1424	1.037	1.4106	0.0074	0.1012	0.0036	0.0199	1.0926	1.6601	1.0955	2.6361			1062575.0	1217311.0	continuous-4241-both_sexes-irnt	continuous-LDLC-both_sexes-medadj_irnt	0.3872	0.251	0.0771	0.0618	0.053	0.2783	0.0489	1.0841
EUR	EUR	0.0027	-0.0061	0.0071	0.0027	0.0214	0.1367	1.037	1.4144	0.0074	0.1173	0.0036	0.0204	1.0926	1.6448	1.0955	2.5953			1062575.0	1217311.0	continuous-4241-both_sexes-irnt	continuous-LDLC-both_sexes-medadj_raw	0.3875	0.2598	0.0771	0.0735	0.05	0.3061	0.0489	1.0235
EUR	EUR	0.0011	0.0065	0.0067	0.0028	0.0214	0.1255	1.037	1.2134	0.0073	0.019	0.0036	0.0057	1.0926	1.8204	1.0955	2.2723			1062575.0	1217311.0	continuous-4241-both_sexes-irnt	continuous-MAP-both_sexes-auto_irnt	0.3874	0.1677	0.0767	0.0149	0.0215	0.6958	0.0551	0.391
EUR	EUR	0.0002	0.0141	0.0072	0.0031	0.0214	0.1804	1.037	1.3156	0.0073	0.0271	0.0036	0.008	1.0926	2.1026	1.0955	2.8367			1062575.0	1217311.0	continuous-4241-both_sexes-irnt	continuous-MAP-both_sexes-auto_medadj_irnt	0.3874	0.1718	0.0767	0.0147	0.0037	0.9411	0.0506	0.0739
EUR	EUR	0.0001	0.0143	0.0072	0.0031	0.0214	0.177	1.037	1.3114	0.0073	0.0269	0.0036	0.0079	1.0926	2.0769	1.0955	2.8034			1062575.0	1217311.0	continuous-4241-both_sexes-irnt	continuous-MAP-both_sexes-auto_medadj_raw	0.3874	0.1727	0.0767	0.0149	0.0017	0.9738	0.051	0.0329
EUR	EUR	0.0011	0.0064	0.0066	0.0028	0.0214	0.122	1.037	1.207	0.0073	0.0186	0.0036	0.0056	1.0926	1.8005	1.0955	2.2354			1062575.0	1217311.0	continuous-4241-both_sexes-irnt	continuous-MAP-both_sexes-auto_raw	0.3874	0.1675	0.0767	0.0151	0.0206	0.7102	0.0555	0.3715
EUR	EUR	0.0006	0.007	0.0067	0.0028	0.0214	0.1255	1.037	1.2216	0.0073	0.02	0.0036	0.0056	1.0926	1.8687	1.0955	2.3436			1062575.0	1217311.0	continuous-4241-both_sexes-irnt	continuous-MAP-both_sexes-combined_irnt	0.3874	0.1649	0.0767	0.0148	0.0113	0.8332	0.0538	0.2105
EUR	EUR	-0.0002	0.015	0.0073	0.0031	0.0214	0.1862	1.037	1.3649	0.0073	0.0293	0.0036	0.0082	1.0926	2.2203	1.0955	3.0253			1062575.0	1217311.0	continuous-4241-both_sexes-irnt	continuous-MAP-both_sexes-combined_medadj_irnt	0.3874	0.1802	0.0767	0.0144	-0.0039	0.937	0.0494	-0.079
EUR	EUR	-0.0003	0.0151	0.0073	0.0031	0.0214	0.1827	1.037	1.3592	0.0073	0.029	0.0036	0.0081	1.0926	2.1939	1.0955	2.9887			1062575.0	1217311.0	continuous-4241-both_sexes-irnt	continuous-MAP-both_sexes-combined_medadj_raw	0.3874	0.1806	0.0767	0.0146	-0.0054	0.914	0.0497	-0.108
EUR	EUR	0.0005	0.0069	0.0067	0.0028	0.0214	0.1223	1.037	1.2157	0.0073	0.0196	0.0036	0.0055	1.0926	1.8485	1.0955	2.3079			1062575.0	1217311.0	continuous-4241-both_sexes-irnt	continuous-MAP-both_sexes-combined_raw	0.3874	0.1649	0.0767	0.015	0.0104	0.8478	0.0541	0.1919
EUR	EUR	0.0012	0.0014	0.0047	0.0056	0.0214	0.1822	1.037	1.0169	0.0073	0.0065	0.0036	0.0164	1.0926	1.1364	1.0955	1.1503			1062575.0	1217311.0	continuous-4241-both_sexes-irnt	continuous-MAP-both_sexes-manual_medadj_raw	0.3875	0.1124	0.0767	0.043	0.0194	0.8299	0.0904	0.2148
EUR	EUR	-0.0003	0.0018	0.0047	0.0055	0.0214	0.127	1.037	1.0158	0.0073	0.0068	0.0036	0.0152	1.0926	1.0988	1.0955	1.1096			1062575.0	1217311.0	continuous-4241-both_sexes-irnt	continuous-MAP-both_sexes-manual_raw	0.3875	0.1444	0.0767	0.0621	-0.0054	0.9595	0.1063	-0.0508
EUR	EUR	0.0111	0.0171	0.0065	0.0022	0.0214	0.0784	1.037	1.0631	0.0073	0.0108	0.0036	0.0029	1.0926	1.5733	1.0955	1.7198			1062575.0	1217311.0	continuous-4241-both_sexes-irnt	continuous-MCP-both_sexes-irnt	0.3874	0.0877	0.0767	0.0151	0.2707	6.137e-07	0.0543	4.9869
EUR	EUR	0.0001	0.0149	0.0067	0.0027	0.0214	0.1375	1.037	1.466	0.0073	0.0636	0.0035	0.0112	1.0926	1.753	1.0955	2.5477			1062575.0	1217311.0	continuous-4241-both_sexes-irnt	continuous-NAP-both_sexes-irnt	0.3874	0.3011	0.0767	0.0411	0.0026	0.9573	0.0491	0.0535
EUR	EUR	-0.0016	0.0031	0.0071	0.0027	0.0214	0.1529	1.037	1.2321	0.0073	0.0256	0.0036	0.0069	1.0926	1.8606	1.0955	2.474			1062575.0	1217311.0	continuous-4241-both_sexes-irnt	continuous-PP-both_sexes-auto_irnt	0.3874	0.1575	0.0767	0.0174	-0.0273	0.5657	0.0475	-0.5745
EUR	EUR	-0.0018	0.0066	0.0072	0.0028	0.0214	0.1683	1.037	1.2565	0.0073	0.027	0.0036	0.0072	1.0926	1.9383	1.0955	2.6156			1062575.0	1217311.0	continuous-4241-both_sexes-irnt	continuous-PP-both_sexes-auto_medadj_irnt	0.3874	0.1587	0.0767	0.0167	-0.0293	0.5347	0.0472	-0.6208
EUR	EUR	-0.0015	0.0037	0.0072	0.0027	0.0214	0.1486	1.037	1.2254	0.0073	0.0255	0.0036	0.0068	1.0926	1.8284	1.0955	2.4331			1062575.0	1217311.0	continuous-4241-both_sexes-irnt	continuous-PP-both_sexes-auto_raw	0.3874	0.1573	0.0767	0.0178	-0.0267	0.5808	0.0483	-0.5522
EUR	EUR	-0.0019	0.0019	0.0072	0.0027	0.0214	0.1516	1.0374	1.2509	0.0074	0.0271	0.0036	0.0069	1.0926	1.8972	1.0957	2.5552			1062575.0	1217311.0	continuous-4241-both_sexes-irnt	continuous-PP-both_sexes-combined_irnt	0.3907	0.1613	0.0774	0.0174	-0.0328	0.482	0.0466	-0.7031
EUR	EUR	-0.0021	0.0058	0.0075	0.0028	0.0214	0.1718	1.037	1.3054	0.0073	0.0291	0.0036	0.0074	1.0926	2.0302	1.0955	2.773			1062575.0	1217311.0	continuous-4241-both_sexes-irnt	continuous-PP-both_sexes-combined_medadj_irnt	0.3874	0.1723	0.0767	0.0164	-0.034	0.4659	0.0466	-0.7292
EUR	EUR	-0.0018	0.0063	0.0075	0.0028	0.0214	0.1661	1.037	1.2963	0.0073	0.0288	0.0036	0.0072	1.0926	1.984	1.0955	2.7182			1062575.0	1217311.0	continuous-4241-both_sexes-irnt	continuous-PP-both_sexes-combined_medadj_raw	0.3874	0.1724	0.0767	0.0168	-0.0301	0.5261	0.0475	-0.634
EUR	EUR	-0.0017	0.0029	0.0073	0.0027	0.0214	0.148	1.037	1.243	0.0073	0.0266	0.0036	0.0067	1.0926	1.8647	1.0955	2.5166			1062575.0	1217311.0	continuous-4241-both_sexes-irnt	continuous-PP-both_sexes-combined_raw	0.3874	0.1602	0.0767	0.0175	-0.0294	0.5369	0.0477	-0.6175
EUR	EUR	-0.0021	0.0005	0.0051	0.0055	0.0214	0.1341	1.037	1.0304	0.0073	0.0076	0.0036	0.0168	1.0926	1.1207	1.0955	1.1284			1062575.0	1217311.0	continuous-4241-both_sexes-irnt	continuous-PP-both_sexes-manual_raw	0.3875	0.2368	0.0767	0.0592	-0.0401	0.6968	0.1029	-0.3896
EUR	EUR	-0.0006	0.0126	0.0073	0.0031	0.0214	0.1809	1.037	1.3123	0.0073	0.0269	0.0036	0.0076	1.0926	2.094	1.0955	2.8211			1062575.0	1217311.0	continuous-4241-both_sexes-irnt	continuous-SBP-both_sexes-auto_medadj_irnt	0.3874	0.1715	0.0767	0.0147	-0.0098	0.8454	0.0503	-0.195
EUR	EUR	-0.0006	0.0126	0.0073	0.0031	0.0214	0.1744	1.037	1.3042	0.0073	0.0264	0.0036	0.0074	1.0926	2.0556	1.0955	2.7591			1062575.0	1217311.0	continuous-4241-both_sexes-irnt	continuous-SBP-both_sexes-auto_medadj_raw	0.3874	0.1729	0.0767	0.015	-0.0103	0.8394	0.0509	-0.2027
EUR	EUR	-0.0005	0.0061	0.007	0.0028	0.0214	0.1356	1.037	1.2423	0.0073	0.0213	0.0036	0.0057	1.0926	1.93	1.0955	2.4429			1062575.0	1217311.0	continuous-4241-both_sexes-irnt	continuous-SBP-both_sexes-combined_irnt	0.3874	0.1679	0.0767	0.0148	-0.0086	0.8691	0.0522	-0.1649
EUR	EUR	-0.0011	0.013	0.0075	0.0031	0.0214	0.1867	1.037	1.3621	0.0073	0.0291	0.0036	0.0078	1.0926	2.2159	1.0955	3.0088			1062575.0	1217311.0	continuous-4241-both_sexes-irnt	continuous-SBP-both_sexes-combined_medadj_irnt	0.3874	0.1803	0.0767	0.0145	-0.0168	0.7332	0.0491	-0.3409
EUR	EUR	-0.001	0.013	0.0075	0.0031	0.0214	0.18	1.037	1.352	0.0073	0.0285	0.0036	0.0076	1.0926	2.1764	1.0955	2.9397			1062575.0	1217311.0	continuous-4241-both_sexes-irnt	continuous-SBP-both_sexes-combined_medadj_raw	0.3874	0.1815	0.0767	0.0147	-0.0164	0.7409	0.0497	-0.3307
EUR	EUR	-0.0005	0.006	0.007	0.0028	0.0214	0.1298	1.037	1.2321	0.0073	0.0206	0.0036	0.0055	1.0926	1.8891	1.0955	2.3798			1062575.0	1217311.0	continuous-4241-both_sexes-irnt	continuous-SBP-both_sexes-combined_raw	0.3874	0.1682	0.0767	0.0149	-0.0088	0.868	0.0529	-0.1662
EUR	EUR	9.0367e-05	0.0015	0.0048	0.0057	0.0214	0.1767	1.037	1.0193	0.0073	0.0068	0.0036	0.0167	1.0926	1.1333	1.0955	1.1484			1062575.0	1217311.0	continuous-4241-both_sexes-irnt	continuous-SBP-both_sexes-manual_medadj_raw	0.3875	0.1303	0.0767	0.046	0.0015	0.9873	0.0922	0.0159
EUR	EUR	0.0087	0.0032	0.0059	0.0022	0.0214	0.1026	1.037	1.0671	0.0073	0.0126	0.0036	0.0039	1.0926	1.6908	1.0955	1.9451			1062575.0	1217311.0	continuous-4241-both_sexes-irnt	continuous-Smoking-both_sexes-Ever_Never	0.3874	0.071	0.0767	0.0133	0.1855	0.0002	0.0489	3.7906
EUR	EUR	0.0048	0.0033	0.0083	0.003	0.0214	0.1823	1.037	1.3367	0.0073	0.0551	0.0036	0.0144	1.0926	1.9218	1.0955	2.9821			1062575.0	1217311.0	continuous-4241-both_sexes-irnt	continuous-eGFR-both_sexes-irnt	0.3874	0.1699	0.0767	0.0278	0.077	0.108	0.0479	1.6071
EUR	EUR	0.0025	-0.0091	0.0087	0.003	0.0214	0.2156	1.037	1.4561	0.0073	0.0674	0.0036	0.0169	1.0926	2.1112	1.0955	3.3562			1062575.0	1217311.0	continuous-4241-both_sexes-irnt	continuous-eGFRcreacys-both_sexes-irnt	0.3877	0.1936	0.0768	0.0286	0.0364	0.4118	0.0444	0.8207
EUR	EUR	-0.0008	-0.0242	0.008	0.0029	0.0214	0.2155	1.037	1.212	0.0073	0.044	0.0035	0.0215	1.0926	2.0812	1.0955	3.0164			1062575.0	1217311.0	continuous-4241-both_sexes-irnt	continuous-eGFRcys-both_sexes-irnt	0.3876	0.1051	0.0764	0.0218	-0.0112	0.7965	0.0435	-0.2579
EUR	EUR	0.0058	0.0207	0.0065	0.0026	0.0214	0.1565	1.037	1.1392	0.0073	0.0214	0.0036	0.0055	1.0926	2.0133	1.0955	2.4494			1062575.0	1217311.0	continuous-4241-both_sexes-irnt	continuous-whr-both_sexes-irnt	0.3874	0.096	0.0767	0.0148	0.1001	0.0293	0.0459	2.1798
EUR	EUR	0.0005	0.0188	0.006	0.0019	0.0214	0.0398	1.037	1.0591	0.0073	0.0111	0.0036	0.0024	1.0926	1.2899	1.0955	1.3995			1062575.0	1217311.0	continuous-4241-both_sexes-irnt	icd10-E11-both_sexes	0.3874	0.148	0.0767	0.0278	0.0157	0.8081	0.0646	0.2429
EUR	EUR	0.0031	0.0077	0.0049	0.0018	0.0214	0.0289	1.037	1.0126	0.0073	0.0084	0.0036	0.0018	1.0926	1.2267	1.0955	1.2648			1062575.0	1217311.0	continuous-4241-both_sexes-irnt	icd10-E66-both_sexes	0.3874	0.0474	0.0767	0.0316	0.1262	0.0729	0.0704	1.7932
EUR	EUR	0.0028	0.0167	0.0059	0.0017	0.0214	0.0329	1.037	1.0273	0.0073	0.0125	0.0036	0.0025	1.0926	1.2398	1.0955	1.3082			1062575.0	1217311.0	continuous-4241-both_sexes-irnt	icd10-E78-both_sexes	0.3874	0.0887	0.0767	0.0405	0.106	0.0999	0.0644	1.6454
EUR	EUR	0.0071	0.0079	0.0046	0.0016	0.0214	0.0189	1.037	1.0086	0.0073	0.0072	0.0036	0.0015	1.0926	1.1491	1.0955	1.1729			1062575.0	1217311.0	continuous-4241-both_sexes-irnt	icd10-F17-both_sexes	0.3874	0.0497	0.0767	0.0417	0.3519	2.5517e-05	0.0836	4.2102
EUR	EUR	0.0051	0.0087	0.005	0.0016	0.0214	0.016	1.037	0.9938	0.0073	0.0068	0.0036	0.0014	1.0926	1.1175	1.0955	1.1278		Ratio < 0, possibly indicating GC correction	1062575.0	1217311.0	continuous-4241-both_sexes-irnt	icd10-F32-both_sexes	0.3874		0.0767		0.2744	0.002	0.089	3.0838
EUR	EUR	0.0007	0.0032	0.0053	0.0016	0.0214	0.0102	1.037	1.0009	0.0073	0.0071	0.0036	0.0013	1.0926	1.0772	1.0955	1.0882			1062575.0	1217311.0	continuous-4241-both_sexes-irnt	icd10-G47-both_sexes	0.3874	0.0097	0.0767	0.0804	0.0441	0.6843	0.1084	0.4067
EUR	EUR	0.0027	0.0061	0.0054	0.0017	0.0214	0.0258	1.037	1.0247	0.0073	0.008	0.0036	0.0019	1.0926	1.2038	1.0955	1.2418			1062575.0	1217311.0	continuous-4241-both_sexes-irnt	icd10-I20-both_sexes	0.3874	0.102	0.0767	0.033	0.1138	0.1179	0.0728	1.5638
EUR	EUR	0.0015	0.0128	0.0055	0.0019	0.0212	0.0357	1.0372	1.0192	0.0074	0.0102	0.0035	0.0026	1.0895	1.2398	1.0952	1.3243			1062575.0	1217311.0	continuous-4241-both_sexes-irnt	icd10-I25-both_sexes	0.3913	0.0591	0.0773	0.0315	0.0559	0.427	0.0703	0.7944
EUR	EUR	0.004	0.0088	0.0053	0.0018	0.0214	0.0219	1.037	1.0334	0.0073	0.0146	0.0036	0.0022	1.0926	1.1651	1.0955	1.227			1062575.0	1217311.0	continuous-4241-both_sexes-irnt	icd10-I83-both_sexes	0.3874	0.147	0.0767	0.0644	0.1824	0.0265	0.0822	2.2185
EUR	EUR	-0.0008	-0.001	0.0051	0.0016	0.0214	0.0091	1.037	1.0076	0.0073	0.0086	0.0036	0.0017	1.0926	1.0557	1.0955	1.0856			1062575.0	1217311.0	continuous-4241-both_sexes-irnt	icd10-J33-both_sexes	0.3874	0.0885	0.0767	0.101	-0.0596	0.619	0.1199	-0.4973
EUR	EUR	0.0022	0.0192	0.005	0.0017	0.0214	0.018	1.037	1.0116	0.0073	0.009	0.0036	0.002	1.0926	1.1428	1.0955	1.1676			1062575.0	1217311.0	continuous-4241-both_sexes-irnt	icd10-J44-both_sexes	0.3874	0.0691	0.0767	0.0537	0.1123	0.1941	0.0865	1.2985
EUR	EUR	0.0023	0.0027	0.0055	0.0019	0.0214	0.0333	1.037	1.0265	0.0073	0.0119	0.0036	0.0029	1.0926	1.2168	1.0955	1.316			1062575.0	1217311.0	continuous-4241-both_sexes-irnt	icd10-J45-both_sexes	0.3874	0.0838	0.0767	0.0378	0.0847	0.2167	0.0686	1.2354
EUR	EUR	0.0032	0.0126	0.005	0.0016	0.0214	0.018	1.037	1.0166	0.0073	0.0078	0.0036	0.0015	1.0926	1.1587	1.0955	1.1702			1062575.0	1217311.0	continuous-4241-both_sexes-irnt	icd10-K21-both_sexes	0.3874	0.0978	0.0767	0.046	0.1646	0.0431	0.0814	2.023
EUR	EUR	0.0014	0.0103	0.0051	0.0016	0.0214	0.0099	1.037	1.0175	0.0073	0.0079	0.0036	0.0013	1.0926	1.0895	1.0955	1.1033			1062575.0	1217311.0	continuous-4241-both_sexes-irnt	icd10-K22-both_sexes	0.3874	0.1697	0.0767	0.0764	0.094	0.39	0.1093	0.8596
EUR	EUR	0.003	0.0125	0.0053	0.0016	0.0214	0.0161	1.037	1.0127	0.0073	0.0072	0.0036	0.0015	1.0926	1.1396	1.0955	1.1514			1062575.0	1217311.0	continuous-4241-both_sexes-irnt	icd10-K29-both_sexes	0.3874	0.0837	0.0767	0.0478	0.1613	0.0677	0.0883	1.8271
EUR	EUR	0.0048	-0.0017	0.006	0.0017	0.0215	0.0222	1.0368	1.0081	0.0073	0.0086	0.0037	0.0025	1.0926	1.1396	1.0953	1.1959			1062575.0	1217311.0	continuous-4241-both_sexes-irnt	icd10-K40-both_sexes	0.3861	0.0412	0.0771	0.0438	0.2215	0.0082	0.0838	2.6441
EUR	EUR	0.003	0.0098	0.0053	0.0017	0.0214	0.0255	1.037	1.0258	0.0073	0.0083	0.0036	0.0016	1.0926	1.2103	1.0955	1.2424			1062575.0	1217311.0	continuous-4241-both_sexes-irnt	icd10-K44-both_sexes	0.3874	0.1063	0.0767	0.0341	0.127	0.075	0.0713	1.7807
EUR	EUR	0.0025	0.0097	0.0049	0.0016	0.0214	0.0086	1.037	1.0022	0.0073	0.0064	0.0036	0.0013	1.0926	1.0679	1.0955	1.0756			1062575.0	1217311.0	continuous-4241-both_sexes-irnt	icd10-K52-both_sexes	0.3874	0.0287	0.0767	0.0841	0.1878	0.1216	0.1213	1.548
EUR	EUR	0.0052	-0.0063	0.0054	0.0017	0.0214	0.0372	1.037	1.0163	0.0073	0.0116	0.0036	0.0023	1.0926	1.2464	1.0955	1.3374			1062575.0	1217311.0	continuous-4241-both_sexes-irnt	icd10-K57-both_sexes	0.3874	0.0482	0.0767	0.0345	0.1834	0.0033	0.0624	2.9377
EUR	EUR	0.0023	0.0058	0.005	0.0017	0.0215	0.0172	1.0369	1.0211	0.0074	0.0097	0.0035	0.0019	1.0926	1.1333	1.0955	1.1691			1062575.0	1217311.0	continuous-4241-both_sexes-irnt	icd10-K80-both_sexes	0.3861	0.1248	0.0776	0.0572	0.1175	0.2028	0.0923	1.2736
EUR	EUR	0.003	-0.0016	0.0046	0.0016	0.0214	0.0207	1.037	1.0213	0.0073	0.0094	0.0036	0.002	1.0926	1.1587	1.0955	1.2025			1062575.0	1217311.0	continuous-4241-both_sexes-irnt	icd10-M16-both_sexes	0.3874	0.1051	0.0767	0.0462	0.1421	0.0567	0.0746	1.9058
EUR	EUR	0.0023	0.0089	0.0052	0.0019	0.0214	0.0285	1.0372	1.0249	0.0074	0.0085	0.0036	0.0019	1.0895	1.2234	1.0955	1.271			1062575.0	1217311.0	continuous-4241-both_sexes-irnt	icd10-M17-both_sexes	0.3897	0.0919	0.0771	0.0313	0.092	0.2362	0.0777	1.1847
EUR	EUR	0.0009	0.0144	0.0048	0.0016	0.0214	0.0087	1.037	1.0119	0.0073	0.0068	0.0036	0.0012	1.0926	1.0802	1.0955	1.086			1062575.0	1217311.0	continuous-4241-both_sexes-irnt	icd10-M51-both_sexes	0.3874	0.1387	0.0767	0.0793	0.0625	0.5834	0.114	0.5484
EUR	EUR	0.0029	0.0137	0.005	0.0017	0.0214	0.0132	1.037	0.9981	0.0073	0.0078	0.0036	0.0014	1.0926	1.1082	1.0955	1.112		Ratio < 0, possibly indicating GC correction	1062575.0	1217311.0	continuous-4241-both_sexes-irnt	icd10-M75-both_sexes	0.3874		0.0767		0.1738	0.087	0.1016	1.7113
EUR	EUR	0.001	-0.0019	0.0053	0.0016	0.0214	0.0121	1.037	1.0048	0.0073	0.0072	0.0036	0.0013	1.0926	1.0988	1.0955	1.1067			1062575.0	1217311.0	continuous-4241-both_sexes-irnt	icd10-N20-both_sexes	0.3874	0.0452	0.0767	0.0679	0.0636	0.5362	0.1027	0.6186
EUR	EUR	3.5798e-05	0.0105	0.0054	0.0016	0.0214	0.0141	1.037	1.018	0.0073	0.0077	0.0036	0.0014	1.0926	1.1113	1.0955	1.1388			1062575.0	1217311.0	continuous-4241-both_sexes-irnt	icd10-N81-both_sexes	0.3874	0.1297	0.0767	0.0558	0.0021	0.9826	0.0941	0.0219
EUR	EUR	0.0022	0.0119	0.0059	0.0018	0.0214	0.022	1.037	1.0141	0.0073	0.0071	0.0036	0.0015	1.0926	1.1843	1.0955	1.2029			1062575.0	1217311.0	continuous-4241-both_sexes-irnt	icd10-R07-both_sexes	0.3874	0.0695	0.0767	0.035	0.1023	0.2036	0.0805	1.2714
EUR	EUR	0.0051	0.0023	0.0057	0.0018	0.0215	0.0164	1.0369	1.0179	0.0073	0.0077	0.0036	0.0015	1.0926	1.1364	1.0956	1.1571			1062575.0	1217311.0	continuous-4241-both_sexes-irnt	icd10-R10-both_sexes	0.3856	0.1139	0.0764	0.0493	0.2697	0.0067	0.0994	2.7126
EUR	EUR	0.0024	-0.0076	0.0054	0.0016	0.0214	0.0053	1.037	1.0086	0.0073	0.0066	0.0036	0.0012	1.0926	1.0466	1.0955	1.0539			1062575.0	1217311.0	continuous-4241-both_sexes-irnt	icd10-R19-both_sexes	0.3874	0.1597	0.0767	0.1232	0.2298	0.138	0.1549	1.4833
EUR	EUR	0.0042	0.0114	0.0053	0.0015	0.0214	0.0132	1.037	1.0239	0.0073	0.0067	0.0036	0.0014	1.0926	1.127	1.0955	1.1362			1062575.0	1217311.0	continuous-4241-both_sexes-irnt	icd10-Z72-both_sexes	0.3874	0.1752	0.0767	0.049	0.2472	0.0082	0.0935	2.6439
EUR	EUR	0.0022	0.002	0.0051	0.0015	0.0214	0.0108	1.037	1.0284	0.0073	0.0082	0.0036	0.0016	1.0926	1.0895	1.0955	1.1197			1062575.0	1217311.0	continuous-4241-both_sexes-irnt	icd10-Z82-both_sexes	0.3874	0.2375	0.0767	0.0682	0.1442	0.1584	0.1023	1.4103
EUR	EUR	0.0054	0.0081	0.005	0.0016	0.0214	0.0242	1.037	1.0121	0.0073	0.0082	0.0036	0.0018	1.0926	1.194	1.0955	1.2204			1062575.0	1217311.0	continuous-4241-both_sexes-irnt	icd10-Z86-both_sexes	0.3874	0.0551	0.0767	0.0374	0.2367	0.0007	0.0699	3.3853
EUR	EUR	0.0013	0.0113	0.0055	0.0016	0.0214	0.0154	1.037	1.0184	0.0073	0.0082	0.0036	0.0015	1.0926	1.1364	1.0955	1.1518			1062575.0	1217311.0	continuous-4241-both_sexes-irnt	icd10-Z88-both_sexes	0.3874	0.121	0.0767	0.054	0.0716	0.4241	0.0896	0.7994
EUR	EUR	0.002	0.0071	0.0057	0.0017	0.0214	0.0181	1.037	1.0101	0.0073	0.0082	0.0036	0.0018	1.0926	1.1301	1.0955	1.1632			1062575.0	1217311.0	continuous-4241-both_sexes-irnt	icd10-Z95-both_sexes	0.3874	0.062	0.0767	0.0502	0.104	0.2349	0.0875	1.1878
EUR	EUR	0.0004	0.0192	0.0061	0.0019	0.0214	0.0381	1.037	1.0702	0.0073	0.0114	0.0036	0.0024	1.0926	1.2932	1.0955	1.3966			1062575.0	1217311.0	continuous-4241-both_sexes-irnt	phecode-250-both_sexes	0.3874	0.1771	0.0767	0.0288	0.0132	0.8426	0.0665	0.1986
EUR	EUR	0.0005	0.0189	0.0061	0.002	0.0216	0.0402	1.0364	1.0636	0.0073	0.0111	0.0037	0.0024	1.0895	1.2966	1.0952	1.4065			1062575.0	1217311.0	continuous-4241-both_sexes-irnt	phecode-250.2-both_sexes	0.382	0.1564	0.0771	0.0272	0.0166	0.803	0.0665	0.2495
EUR	EUR	0.0029	0.0162	0.0058	0.0017	0.0214	0.0328	1.037	1.0285	0.0073	0.0125	0.0036	0.0025	1.0926	1.2398	1.0955	1.3087			1062575.0	1217311.0	continuous-4241-both_sexes-irnt	phecode-272-both_sexes	0.3874	0.0924	0.0767	0.0404	0.1103	0.0858	0.0642	1.7178
EUR	EUR	0.0031	0.0155	0.0059	0.0017	0.0214	0.0333	1.037	1.0361	0.0073	0.0126	0.0035	0.0026	1.0926	1.2498	1.0955	1.3202			1062575.0	1217311.0	continuous-4241-both_sexes-irnt	phecode-272.1-both_sexes	0.3874	0.1128	0.0767	0.0393	0.1171	0.0688	0.0644	1.8197
EUR	EUR	0.0029	0.0151	0.0059	0.0017	0.0214	0.0311	1.037	1.0273	0.0073	0.0128	0.0036	0.0025	1.0926	1.2267	1.0955	1.2919			1062575.0	1217311.0	continuous-4241-both_sexes-irnt	phecode-272.11-both_sexes	0.3874	0.0936	0.0767	0.0437	0.1108	0.092	0.0658	1.6849
EUR	EUR	0.003	0.0082	0.0049	0.0018	0.0214	0.0294	1.037	1.0112	0.0073	0.0084	0.0036	0.0019	1.0926	1.2299	1.0955	1.2673			1062575.0	1217311.0	continuous-4241-both_sexes-irnt	phecode-278-both_sexes	0.3874	0.042	0.0767	0.0313	0.12	0.0849	0.0696	1.7229
EUR	EUR	0.0031	0.0077	0.0049	0.0018	0.0214	0.0291	1.037	1.017	0.0073	0.0084	0.0036	0.0019	1.0926	1.2332	1.0955	1.271			1062575.0	1217311.0	continuous-4241-both_sexes-irnt	phecode-278.1-both_sexes	0.3874	0.0627	0.0767	0.031	0.126	0.0733	0.0703	1.7913
EUR	EUR	0.0026	0.0066	0.0055	0.0017	0.0214	0.0107	1.037	1.0132	0.0073	0.0072	0.0036	0.0014	1.0926	1.1019	1.0955	1.0965			1062575.0	1217311.0	continuous-4241-both_sexes-irnt	phecode-300-both_sexes	0.3874	0.1368	0.0767	0.0751	0.1744	0.1262	0.1141	1.5292
EUR	EUR	0.0027	0.0049	0.0054	0.0018	0.0214	0.0099	1.037	1.0102	0.0073	0.0072	0.0036	0.0014	1.0926	1.0926	1.0955	1.0876			1062575.0	1217311.0	continuous-4241-both_sexes-irnt	phecode-300.1-both_sexes	0.3874	0.1164	0.0767	0.0818	0.186	0.1186	0.1192	1.5608
EUR	EUR	0.0063	0.0002	0.0053	0.0017	0.0214	0.0232	1.037	1.0131	0.0073	0.0077	0.0036	0.0017	1.0926	1.1811	1.0955	1.2085			1062575.0	1217311.0	continuous-4241-both_sexes-irnt	phecode-306-both_sexes	0.3874	0.0627	0.0767	0.0371	0.2818	0.0004	0.0799	3.5279
EUR	EUR	0.0048	-0.0008	0.0051	0.0017	0.0214	0.0134	1.037	0.9966	0.0073	0.007	0.0036	0.0013	1.0926	1.0926	1.0955	1.1069		Ratio < 0, possibly indicating GC correction	1062575.0	1217311.0	continuous-4241-both_sexes-irnt	phecode-317-both_sexes	0.3874		0.0767		0.2847	0.0071	0.1058	2.6908
EUR	EUR	0.0073	0.0084	0.0047	0.0016	0.0214	0.0206	1.037	1.0127	0.0073	0.0072	0.0036	0.0016	1.0926	1.1619	1.0955	1.1856			1062575.0	1217311.0	continuous-4241-both_sexes-irnt	phecode-318-both_sexes	0.3874	0.0684	0.0767	0.0389	0.3474	2.87e-05	0.083	4.1835
EUR	EUR	0.0007	0.0033	0.0054	0.0016	0.0214	0.0103	1.037	0.9999	0.0073	0.007	0.0036	0.0014	1.0926	1.0741	1.0955	1.088		Ratio < 0, possibly indicating GC correction	1062575.0	1217311.0	continuous-4241-both_sexes-irnt	phecode-327-both_sexes	0.3874		0.0767		0.046	0.6723	0.1087	0.423
EUR	EUR	0.0011	0.0016	0.0051	0.0016	0.0214	0.0108	1.037	0.9999	0.0073	0.0078	0.0036	0.0014	1.0926	1.0864	1.0955	1.0926		Ratio < 0, possibly indicating GC correction	1062575.0	1217311.0	continuous-4241-both_sexes-irnt	phecode-327.3-both_sexes	0.3874		0.0767		0.0718	0.4892	0.1039	0.6916
EUR	EUR	0.0015	0.0234	0.0062	0.0021	0.0214	0.0766	1.037	1.0962	0.0073	0.0163	0.0036	0.0038	1.0926	1.5217	1.0955	1.7739			1062575.0	1217311.0	continuous-4241-both_sexes-irnt	phecode-401-both_sexes	0.3874	0.1243	0.0767	0.021	0.0373	0.4657	0.0511	0.7295
EUR	EUR	0.0017	0.0229	0.0062	0.0021	0.0214	0.0765	1.037	1.0938	0.0073	0.0162	0.0036	0.0038	1.0926	1.5181	1.0955	1.7708			1062575.0	1217311.0	continuous-4241-both_sexes-irnt	phecode-401.1-both_sexes	0.3874	0.1217	0.0767	0.0211	0.0412	0.4196	0.051	0.8072
EUR	EUR	0.0018	0.0129	0.0055	0.0019	0.0214	0.036	1.037	1.03	0.0073	0.0099	0.0036	0.0024	1.0926	1.2464	1.0955	1.3343			1062575.0	1217311.0	continuous-4241-both_sexes-irnt	phecode-411-both_sexes	0.3874	0.0896	0.0767	0.0295	0.0664	0.3432	0.0701	0.9478
EUR	EUR	-0.0005	0.0102	0.0051	0.0016	0.0215	0.0121	1.037	1.0016	0.0073	0.0079	0.0035	0.0015	1.0926	1.0802	1.0956	1.0966			1062575.0	1217311.0	continuous-4241-both_sexes-irnt	phecode-411.1-both_sexes	0.3871	0.0167	0.0764	0.0823	-0.03	0.7678	0.1015	-0.2952
EUR	EUR	0.0001	0.0168	0.0056	0.0019	0.0214	0.026	1.037	1.0068	0.0073	0.0086	0.0036	0.0021	1.0926	1.1651	1.0955	1.2157			1062575.0	1217311.0	continuous-4241-both_sexes-irnt	phecode-411.2-both_sexes	0.3874	0.0314	0.0767	0.0397	0.0061	0.939	0.0796	0.0765
EUR	EUR	0.0026	0.0073	0.0055	0.0018	0.0214	0.0297	1.037	1.0277	0.0073	0.0083	0.0036	0.0021	1.0926	1.2201	1.0955	1.2677			1062575.0	1217311.0	continuous-4241-both_sexes-irnt	phecode-411.3-both_sexes	0.3874	0.1037	0.0767	0.0308	0.102	0.1516	0.0712	1.4338
EUR	EUR	0.0022	0.0059	0.0056	0.0019	0.0214	0.0345	1.037	1.0309	0.0073	0.0102	0.0036	0.0028	1.0926	1.2201	1.0955	1.3147			1062575.0	1217311.0	continuous-4241-both_sexes-irnt	phecode-411.4-both_sexes	0.3874	0.0982	0.0767	0.0324	0.0812	0.2525	0.071	1.1444
EUR	EUR	0.0016	0.0129	0.0055	0.002	0.0214	0.037	1.037	1.021	0.0073	0.0102	0.0036	0.0026	1.0926	1.2431	1.0955	1.3308			1062575.0	1217311.0	continuous-4241-both_sexes-irnt	phecode-411.8-both_sexes	0.3874	0.0634	0.0767	0.031	0.0574	0.4144	0.0704	0.8161
EUR	EUR	0.0028	0.0118	0.0057	0.0017	0.0214	0.0216	1.037	1.0189	0.0073	0.0072	0.0036	0.0015	1.0926	1.1843	1.0955	1.2021			1062575.0	1217311.0	continuous-4241-both_sexes-irnt	phecode-418-both_sexes	0.3874	0.0935	0.0767	0.0356	0.129	0.0986	0.0781	1.6518
EUR	EUR	0.004	0.0092	0.0053	0.0019	0.0214	0.0254	1.037	1.0305	0.0073	0.0146	0.0036	0.0023	1.0926	1.1715	1.0955	1.2386			1062575.0	1217311.0	continuous-4241-both_sexes-irnt	phecode-454-both_sexes	0.3874	0.1277	0.0767	0.0611	0.173	0.029	0.0792	2.1836
EUR	EUR	0.0039	0.0088	0.0054	0.0019	0.0214	0.0256	1.037	1.0383	0.0073	0.0154	0.0036	0.0024	1.0926	1.1779	1.0955	1.2476			1062575.0	1217311.0	continuous-4241-both_sexes-irnt	phecode-454.1-both_sexes	0.3874	0.1548	0.0767	0.0623	0.1657	0.0369	0.0794	2.0871
EUR	EUR	0.0024	0.0137	0.0048	0.0016	0.0214	0.0104	1.037	1.0151	0.0073	0.007	0.0036	0.0014	1.0926	1.0957	1.0955	1.103			1062575.0	1217311.0	continuous-4241-both_sexes-irnt	phecode-459-both_sexes	0.3874	0.1464	0.0767	0.0681	0.1608	0.129	0.1059	1.5183
EUR	EUR	-0.0008	0.0002	0.0051	0.0016	0.0214	0.0101	1.037	1.007	0.0073	0.009	0.0036	0.0019	1.0926	1.0588	1.0955	1.0901			1062575.0	1217311.0	continuous-4241-both_sexes-irnt	phecode-471-both_sexes	0.3874	0.0773	0.0767	0.0994	-0.0519	0.6543	0.1159	-0.4479
EUR	EUR	0.0026	0.0032	0.0056	0.0019	0.0214	0.0357	1.037	1.0377	0.0073	0.0123	0.0036	0.0031	1.0926	1.2398	1.0955	1.3409			1062575.0	1217311.0	continuous-4241-both_sexes-irnt	phecode-495-both_sexes	0.3874	0.1107	0.0767	0.0359	0.0933	0.171	0.0682	1.369
EUR	EUR	0.0024	0.0182	0.0049	0.0018	0.0214	0.0206	1.037	1.0108	0.0073	0.0089	0.0036	0.0022	1.0926	1.1491	1.0955	1.1777			1062575.0	1217311.0	continuous-4241-both_sexes-irnt	phecode-496.2-both_sexes	0.3874	0.0606	0.0767	0.0499	0.1131	0.1757	0.0836	1.3541
EUR	EUR	0.0023	0.0195	0.005	0.0018	0.0214	0.0206	1.037	1.0116	0.0073	0.009	0.0036	0.0022	1.0926	1.1491	1.0955	1.1784			1062575.0	1217311.0	continuous-4241-both_sexes-irnt	phecode-496.21-both_sexes	0.3874	0.0651	0.0767	0.0507	0.1102	0.191	0.0842	1.3076
EUR	EUR	0.0046	0.0166	0.0052	0.0017	0.0214	0.0248	1.037	1.0411	0.0073	0.0082	0.0036	0.0016	1.0926	1.2234	1.0955	1.2486			1062575.0	1217311.0	continuous-4241-both_sexes-irnt	phecode-530-both_sexes	0.3874	0.1652	0.0767	0.0332	0.1995	0.0065	0.0734	2.72
EUR	EUR	0.0045	0.0158	0.0051	0.0017	0.0214	0.0251	1.037	1.0307	0.0073	0.0079	0.0036	0.0016	1.0926	1.2103	1.0955	1.2392			1062575.0	1217311.0	continuous-4241-both_sexes-irnt	phecode-530.1-both_sexes	0.3874	0.1285	0.0767	0.0332	0.1944	0.0071	0.0722	2.6917
EUR	EUR	0.0035	0.0132	0.005	0.0016	0.0214	0.0204	1.037	1.0179	0.0073	0.0079	0.0036	0.0016	1.0926	1.1683	1.0955	1.1839			1062575.0	1217311.0	continuous-4241-both_sexes-irnt	phecode-530.11-both_sexes	0.3874	0.0972	0.0767	0.043	0.1684	0.033	0.079	2.1315
EUR	EUR	0.0032	0.0121	0.0054	0.0017	0.0214	0.0168	1.037	1.009	0.0073	0.0073	0.0036	0.0015	1.0926	1.1396	1.0955	1.1524			1062575.0	1217311.0	continuous-4241-both_sexes-irnt	phecode-535-both_sexes	0.3874	0.0592	0.0767	0.0479	0.1673	0.0565	0.0877	1.9069
EUR	EUR	0.0046	0.0074	0.0062	0.0017	0.0214	0.0258	1.037	1.0346	0.0073	0.0088	0.0036	0.0021	1.0926	1.2038	1.0955	1.252			1062575.0	1217311.0	continuous-4241-both_sexes-irnt	phecode-550-both_sexes	0.3874	0.1373	0.0767	0.0348	0.1945	0.0086	0.074	2.6286
EUR	EUR	0.0034	0.0096	0.0055	0.0017	0.0214	0.0279	1.037	1.0311	0.0073	0.0084	0.0036	0.0018	1.0926	1.2201	1.0955	1.2549			1062575.0	1217311.0	continuous-4241-both_sexes-irnt	phecode-550.2-both_sexes	0.3874	0.1222	0.0767	0.0328	0.1373	0.0538	0.0712	1.9286
EUR	EUR	0.0009	-0.0044	0.0059	0.0018	0.0214	0.0101	1.037	1.0079	0.0073	0.0074	0.0036	0.0018	1.0926	1.0679	1.0955	1.0829			1062575.0	1217311.0	continuous-4241-both_sexes-irnt	phecode-550.4-both_sexes	0.3874	0.0952	0.0767	0.0897	0.0628	0.6114	0.1235	0.5081
EUR	EUR	0.0037	0.008	0.0049	0.0018	0.0214	0.0129	1.037	1.0042	0.0073	0.0067	0.0036	0.0017	1.0926	1.0864	1.0955	1.095			1062575.0	1217311.0	continuous-4241-both_sexes-irnt	phecode-558-both_sexes	0.3874	0.0439	0.0767	0.071	0.2232	0.0473	0.1125	1.9836
EUR	EUR	0.0061	-0.006	0.0054	0.0019	0.0214	0.0437	1.037	1.0188	0.0073	0.0115	0.0036	0.0026	1.0926	1.2597	1.0955	1.3468			1062575.0	1217311.0	continuous-4241-both_sexes-irnt	phecode-562-both_sexes	0.3874	0.0543	0.0767	0.0331	0.198	0.0015	0.0623	3.1755
EUR	EUR	0.006	-0.0058	0.0054	0.0019	0.0214	0.0437	1.037	1.0199	0.0073	0.0115	0.0036	0.0026	1.0926	1.2631	1.0955	1.3479			1062575.0	1217311.0	continuous-4241-both_sexes-irnt	phecode-562.1-both_sexes	0.3874	0.0573	0.0767	0.0331	0.1973	0.0015	0.0623	3.1666
EUR	EUR	0.0055	0.0075	0.0054	0.0019	0.0214	0.0179	1.037	1.0107	0.0073	0.0073	0.0036	0.0016	1.0926	1.1364	1.0955	1.1452			1062575.0	1217311.0	continuous-4241-both_sexes-irnt	phecode-564-both_sexes	0.3874	0.0739	0.0767	0.0503	0.282	0.0034	0.0963	2.928
EUR	EUR	0.0015	0.0079	0.005	0.0017	0.0214	0.0191	1.037	1.0223	0.0073	0.0099	0.0036	0.002	1.0926	1.1364	1.0955	1.1862			1062575.0	1217311.0	continuous-4241-both_sexes-irnt	phecode-574-both_sexes	0.3874	0.1195	0.0767	0.0534	0.0761	0.3726	0.0853	0.8917
EUR	EUR	0.0023	0.0057	0.0049	0.0018	0.0214	0.0175	1.037	1.02	0.0073	0.0099	0.0036	0.0019	1.0926	1.1301	1.0955	1.1686			1062575.0	1217311.0	continuous-4241-both_sexes-irnt	phecode-574.1-both_sexes	0.3874	0.1183	0.0767	0.0588	0.1171	0.2031	0.092	1.2726
EUR	EUR	0.0011	-0.0044	0.0051	0.0017	0.0214	0.0095	1.037	1.0009	0.0073	0.0074	0.0036	0.0013	1.0926	1.0741	1.0955	1.0797			1062575.0	1217311.0	continuous-4241-both_sexes-irnt	phecode-594.1-both_sexes	0.3874	0.0115	0.0767	0.0929	0.0741	0.5282	0.1175	0.6308
EUR	EUR	0.0039	0.0069	0.0049	0.0016	0.0214	0.0087	1.037	1.0034	0.0073	0.0075	0.0036	0.0015	1.0926	1.0649	1.0955	1.0703			1062575.0	1217311.0	continuous-4241-both_sexes-irnt	phecode-714.1-both_sexes	0.3874	0.0482	0.0767	0.1062	0.2829	0.0176	0.1191	2.3742
EUR	EUR	0.0046	0.0129	0.0053	0.0019	0.0214	0.0357	1.037	1.0322	0.0073	0.0084	0.0036	0.0019	1.0926	1.2831	1.0955	1.3338			1062575.0	1217311.0	continuous-4241-both_sexes-irnt	phecode-716-both_sexes	0.3874	0.0965	0.0767	0.0251	0.1673	0.0162	0.0696	2.4047
EUR	EUR	0.0031	0.0047	0.0056	0.002	0.0214	0.0261	1.037	1.0214	0.0073	0.0082	0.0036	0.0018	1.0926	1.1973	1.0955	1.2313			1062575.0	1217311.0	continuous-4241-both_sexes-irnt	phecode-716.2-both_sexes	0.3874	0.0924	0.0767	0.0355	0.1297	0.1246	0.0844	1.5359
EUR	EUR	0.0046	0.0128	0.0053	0.0019	0.0214	0.0357	1.037	1.032	0.0073	0.0083	0.0036	0.0019	1.0926	1.2831	1.0955	1.3342			1062575.0	1217311.0	continuous-4241-both_sexes-irnt	phecode-716.9-both_sexes	0.3874	0.0958	0.0767	0.0249	0.1657	0.0173	0.0696	2.3801
EUR	EUR	-0.0003	0.0072	0.0044	0.0014	0.0214	0.0105	1.037	1.0008	0.0073	0.0068	0.0036	0.0014	1.0926	1.0802	1.0955	1.0882			1062575.0	1217311.0	continuous-4241-both_sexes-irnt	phecode-720-both_sexes	0.3874	0.0088	0.0767	0.0775	-0.0201	0.8351	0.0965	-0.2082
EUR	EUR	0.0014	0.0142	0.0049	0.0015	0.0214	0.0089	1.037	1.02	0.0073	0.0068	0.0036	0.0012	1.0926	1.0895	1.0955	1.0947			1062575.0	1217311.0	continuous-4241-both_sexes-irnt	phecode-722-both_sexes	0.3874	0.2115	0.0767	0.0714	0.1007	0.3447	0.1065	0.9449
EUR	EUR	0.0034	0.0167	0.0052	0.0017	0.0214	0.0166	1.037	0.9969	0.0073	0.007	0.0036	0.0015	1.0926	1.1238	1.0955	1.1351		Ratio < 0, possibly indicating GC correction	1062575.0	1217311.0	continuous-4241-both_sexes-irnt	phecode-726-both_sexes	0.3874		0.0767		0.1776	0.0562	0.093	1.9092
EUR	EUR	0.0009	0.0081	0.0053	0.0016	0.0214	0.0103	1.037	0.9932	0.0073	0.0066	0.0036	0.0013	1.0926	1.071	1.0955	1.0802		Ratio < 0, possibly indicating GC correction	1062575.0	1217311.0	continuous-4241-both_sexes-irnt	phecode-735.2-both_sexes	0.3877		0.0767		0.0591	0.5845	0.1081	0.5468
EUR	EUR	0.0008	0.0029	0.0045	0.0017	0.0214	0.0149	1.037	1.0058	0.0073	0.0083	0.0036	0.0016	1.0926	1.1113	1.0955	1.1302			1062575.0	1217311.0	continuous-4241-both_sexes-irnt	phecode-735.3-both_sexes	0.3874	0.0448	0.0767	0.0638	0.0469	0.6203	0.0947	0.4955
EUR	EUR	0.0053	0.0094	0.0048	0.0017	0.0214	0.0243	1.037	1.024	0.0073	0.0115	0.0036	0.0028	1.0926	1.1843	1.0955	1.2414			1062575.0	1217311.0	continuous-4241-both_sexes-irnt	phecode-740-both_sexes	0.3874	0.0992	0.0767	0.0477	0.2324	0.0023	0.0761	3.0544
EUR	EUR	0.0044	0.0027	0.0047	0.0017	0.0214	0.0216	1.037	1.0266	0.0073	0.0103	0.0036	0.0024	1.0926	1.1619	1.0955	1.2105			1062575.0	1217311.0	continuous-4241-both_sexes-irnt	phecode-740.1-both_sexes	0.3874	0.1262	0.0767	0.0487	0.2037	0.0102	0.0793	2.5679
EUR	EUR	0.0036	0.0129	0.005	0.0017	0.0214	0.0158	1.037	1.0022	0.0073	0.0094	0.0036	0.0022	1.0926	1.1207	1.0955	1.1369			1062575.0	1217311.0	continuous-4241-both_sexes-irnt	phecode-740.9-both_sexes	0.3874	0.0164	0.0767	0.0685	0.1928	0.0396	0.0937	2.0583
EUR	EUR	0.0015	0.009	0.0054	0.0016	0.0214	0.0103	1.037	1.0051	0.0073	0.0087	0.0036	0.0017	1.0926	1.0741	1.0955	1.0945			1062575.0	1217311.0	continuous-4241-both_sexes-irnt	phecode-743.1-both_sexes	0.3874	0.054	0.0767	0.0921	0.102	0.359	0.1113	0.9172
EUR	EUR	0.0015	0.0089	0.0054	0.0016	0.0214	0.0102	1.037	1.0045	0.0073	0.0087	0.0036	0.0017	1.0926	1.0741	1.0955	1.0936			1062575.0	1217311.0	continuous-4241-both_sexes-irnt	phecode-743.11-both_sexes	0.3874	0.0483	0.0767	0.0932	0.1042	0.3489	0.1112	0.9367
EUR	EUR	0.005	0.0095	0.0054	0.0017	0.0214	0.0157	1.037	1.0187	0.0073	0.0074	0.0036	0.0015	1.0926	1.1428	1.0955	1.1525			1062575.0	1217311.0	continuous-4241-both_sexes-irnt	phecode-760-both_sexes	0.3874	0.1226	0.0767	0.0488	0.2746	0.003	0.0926	2.9655
EUR	EUR	0.0049	0.0014	0.0058	0.0018	0.0214	0.0196	1.037	1.0135	0.0073	0.008	0.0036	0.0016	1.0926	1.1459	1.0955	1.1796			1062575.0	1217311.0	continuous-4241-both_sexes-irnt	phecode-785-both_sexes	0.3874	0.0753	0.0767	0.0447	0.2381	0.0095	0.0918	2.5931
EUR	EUR	0.0011	0.0137	0.0049	0.0016	0.0214	0.009	1.037	1.0099	0.0073	0.0074	0.0036	0.0014	1.0926	1.0772	1.0955	1.0861			1062575.0	1217311.0	continuous-4241-both_sexes-irnt	phecode-788-both_sexes	0.3874	0.1144	0.0767	0.0859	0.0764	0.5102	0.116	0.6586
EUR	EUR	0.0025	0.0069	0.0051	0.0017	0.0214	0.0156	1.037	1.0125	0.0073	0.0076	0.0036	0.0017	1.0926	1.1238	1.0955	1.147			1062575.0	1217311.0	continuous-4241-both_sexes-irnt	phecode-835-both_sexes	0.3874	0.0847	0.0767	0.052	0.1377	0.1359	0.0924	1.4911
EUR	EUR	0.0011	0.0117	0.0053	0.0016	0.0214	0.0125	1.037	1.0137	0.0073	0.0075	0.0036	0.0014	1.0926	1.0988	1.0955	1.1179			1062575.0	1217311.0	continuous-4241-both_sexes-irnt	phecode-960-both_sexes	0.3874	0.1158	0.0767	0.0632	0.0661	0.4931	0.0964	0.6855
EUR	EUR	0.0004	0.0142	0.0053	0.0016	0.0214	0.0115	1.037	1.0068	0.0073	0.0074	0.0036	0.0014	1.0926	1.0926	1.0955	1.1026			1062575.0	1217311.0	continuous-4241-both_sexes-irnt	phecode-960.2-both_sexes	0.3874	0.0659	0.0767	0.0726	0.0237	0.8118	0.0997	0.2381
EUR	EUR	0.0044	-0.0049	0.0057	0.0016	0.0214	0.009	1.0372	1.0139	0.0073	0.0067	0.0035	0.0012	1.0926	1.0864	1.0955	1.091			1062575.0	1217311.0	continuous-4241-both_sexes-irnt	prescriptions-GABA_agonist|sedative-both_sexes	0.3891	0.153	0.0762	0.0732	0.3199	0.0083	0.1212	2.6403
EUR	EUR	0.0047	-0.0085	0.0049	0.0015	0.0215	0.0103	1.0371	1.0348	0.0074	0.0071	0.0036	0.0013	1.0926	1.1144	1.0957	1.1226			1062575.0	1217311.0	continuous-4241-both_sexes-irnt	prescriptions-SSRI|selective_serotonin_re-uptake_inhibitor-both_sexes	0.3881	0.2839	0.0773	0.0576	0.3128	0.003	0.1054	2.9673
EUR	EUR	0.0038	-0.0196	0.0057	0.0018	0.0214	0.0157	1.037	1.0571	0.0073	0.0086	0.0036	0.0018	1.0926	1.1619	1.0955	1.194			1062575.0	1217311.0	continuous-4241-both_sexes-irnt	prescriptions-albuterol-both_sexes	0.3874	0.2944	0.0767	0.0441	0.2075	0.0313	0.0964	2.1535
EUR	EUR	0.0018	-0.0071	0.0051	0.0015	0.0214	0.0067	1.037	1.0162	0.0073	0.007	0.0036	0.0011	1.0926	1.071	1.0955	1.0739			1062575.0	1217311.0	continuous-4241-both_sexes-irnt	prescriptions-alpha1-antagonist|alpha_blocker-both_sexes	0.3874	0.2195	0.0767	0.0942	0.1515	0.2345	0.1274	1.1887
EUR	EUR	0.0045	-0.0238	0.0054	0.0016	0.0214	0.0058	1.037	1.063	0.0073	0.0069	0.0036	0.0012	1.0926	1.1113	1.0955	1.1123			1062575.0	1217311.0	continuous-4241-both_sexes-irnt	prescriptions-amoxicillin_clavulanic_acid-both_sexes	0.3874	0.5612	0.0767	0.0616	0.4004	0.0051	0.143	2.8002
EUR	EUR	0.0023	0.0007	0.0052	0.0015	0.0214	0.0088	1.037	1.0192	0.0073	0.0073	0.0036	0.0012	1.0926	1.0926	1.0955	1.0949			1062575.0	1217311.0	continuous-4241-both_sexes-irnt	prescriptions-anticonvulsant|voltage-gated_calcium_channel_inhibitor|neuropathy-both_sexes	0.3874	0.2026	0.0767	0.0774	0.1677	0.1387	0.1133	1.4805
EUR	EUR	0.0056	-0.0043	0.0055	0.0018	0.0214	0.0142	1.037	1.0868	0.0073	0.0082	0.0036	0.0015	1.0926	1.1973	1.0955	1.2079			1062575.0	1217311.0	continuous-4241-both_sexes-irnt	prescriptions-antipyretic-both_sexes	0.3874	0.4174	0.0767	0.0396	0.3203	0.0017	0.1023	3.1303
EUR	EUR	0.0023	-0.0107	0.0057	0.0016	0.0214	0.008	1.037	1.0292	0.0073	0.0075	0.0036	0.0013	1.0926	1.0895	1.0955	1.0998			1062575.0	1217311.0	continuous-4241-both_sexes-irnt	prescriptions-antispasmodic-both_sexes	0.3874	0.2927	0.0767	0.0754	0.1749	0.1625	0.1252	1.3968
EUR	EUR	3.5447e-05	-0.0072	0.0053	0.0017	0.0214	0.0224	1.037	1.056	0.0073	0.0085	0.0036	0.0019	1.0926	1.207	1.0955	1.2493			1062575.0	1217311.0	continuous-4241-both_sexes-irnt	prescriptions-bendroflumethiazide-both_sexes	0.3874	0.2246	0.0767	0.0343	0.0016	0.9832	0.0769	0.021
EUR	EUR	0.0045	-0.0238	0.0054	0.0016	0.0214	0.0058	1.037	1.063	0.0073	0.0069	0.0036	0.0012	1.0926	1.1113	1.0955	1.1123			1062575.0	1217311.0	continuous-4241-both_sexes-irnt	prescriptions-beta-lactam_antibiotic|beta-lactamase_inhibitor|antibiotic-both_sexes	0.3874	0.5612	0.0767	0.0617	0.4004	0.0051	0.143	2.8002
EUR	EUR	0.0038	-0.0196	0.0057	0.0018	0.0214	0.0157	1.037	1.0571	0.0073	0.0086	0.0036	0.0018	1.0926	1.1619	1.0955	1.194			1062575.0	1217311.0	continuous-4241-both_sexes-irnt	prescriptions-beta2-agonist|bronchodilator|asthma-both_sexes	0.3874	0.2944	0.0767	0.0441	0.2075	0.0313	0.0964	2.1535
EUR	EUR	0.0012	0.0059	0.0054	0.0016	0.0214	0.0189	1.037	1.0408	0.0073	0.0086	0.0036	0.0015	1.0926	1.1811	1.0955	1.2031			1062575.0	1217311.0	continuous-4241-both_sexes-irnt	prescriptions-biguanides|diabetes-both_sexes	0.3874	0.2008	0.0767	0.0425	0.0611	0.4574	0.0822	0.7431
EUR	EUR	0.0027	-0.0056	0.0055	0.0016	0.0214	0.0094	1.037	1.0293	0.0073	0.0071	0.0036	0.0015	1.0926	1.105	1.0955	1.1097			1062575.0	1217311.0	continuous-4241-both_sexes-irnt	prescriptions-citalopram-both_sexes	0.3874	0.2668	0.0767	0.0649	0.1923	0.0833	0.111	1.7317
EUR	EUR	0.0057	-0.0162	0.0053	0.0016	0.0214	0.0071	1.037	1.044	0.0073	0.0076	0.0036	0.0014	1.0926	1.0957	1.0955	1.1055			1062575.0	1217311.0	continuous-4241-both_sexes-irnt	prescriptions-clarithromycin-both_sexes	0.3874	0.4167	0.0767	0.072	0.464	0.0007	0.1364	3.4011
EUR	EUR	0.0022	-0.0044	0.0052	0.0016	0.0214	0.0075	1.037	1.0446	0.0073	0.0081	0.0036	0.0013	1.0926	1.1082	1.0955	1.1088			1062575.0	1217311.0	continuous-4241-both_sexes-irnt	prescriptions-corticosteroid|aminoglycoside_antibiotic|antibiotic-both_sexes	0.3874	0.4097	0.0767	0.0749	0.1737	0.1753	0.1282	1.3555
EUR	EUR	0.0022	-0.0044	0.0052	0.0016	0.0214	0.0075	1.037	1.0446	0.0073	0.0081	0.0036	0.0013	1.0926	1.1082	1.0955	1.1088			1062575.0	1217311.0	continuous-4241-both_sexes-irnt	prescriptions-dexamethasone_acetic_acid_neomycin-both_sexes	0.3874	0.4097	0.0767	0.0749	0.1737	0.1753	0.1282	1.3555
EUR	EUR	0.0029	-0.0084	0.0055	0.0017	0.0214	0.0089	1.037	1.0466	0.0073	0.007	0.0036	0.0012	1.0926	1.1301	1.0955	1.1249			1062575.0	1217311.0	continuous-4241-both_sexes-irnt	prescriptions-diazepam-both_sexes	0.3874	0.3734	0.0767	0.0564	0.2093	0.0816	0.1202	1.7415
EUR	EUR	0.0021	-0.0067	0.0053	0.0016	0.0214	0.008	1.037	1.0103	0.0073	0.0069	0.0036	0.0012	1.0926	1.0741	1.0955	1.0789			1062575.0	1217311.0	continuous-4241-both_sexes-irnt	prescriptions-doxazosin-both_sexes	0.3874	0.1303	0.0767	0.0878	0.1579	0.1898	0.1205	1.3112
EUR	EUR	0.0047	-0.0086	0.005	0.0015	0.0214	0.0103	1.037	1.0349	0.0073	0.0068	0.0036	0.0013	1.0926	1.1144	1.0955	1.123			1062575.0	1217311.0	continuous-4241-both_sexes-irnt	prescriptions-fluoxetine-both_sexes	0.3874	0.2835	0.0767	0.0555	0.3166	0.003	0.1067	2.9677
EUR	EUR	0.0023	0.0007	0.0052	0.0015	0.0214	0.0088	1.037	1.0192	0.0073	0.0073	0.0036	0.0012	1.0926	1.0926	1.0955	1.0949			1062575.0	1217311.0	continuous-4241-both_sexes-irnt	prescriptions-gabapentin-both_sexes	0.3874	0.2026	0.0767	0.0774	0.1677	0.1387	0.1133	1.4805
EUR	EUR	0.0022	-0.0173	0.0049	0.0016	0.0214	0.0068	1.037	1.061	0.0073	0.007	0.0036	0.0012	1.0926	1.1175	1.0955	1.1183			1062575.0	1217311.0	continuous-4241-both_sexes-irnt	prescriptions-hydrocortisone-both_sexes	0.3874	0.5159	0.0767	0.0593	0.1864	0.1597	0.1326	1.4061
EUR	EUR	0.1195	1.1217	0.0171	0.0045	0.1195	0.1195	1.1217	1.1217	0.0171	0.0171	0.0045	0.0045	1.8324	1.8324	2.1466	2.1466			1062577.0	1217311.0	continuous-46-both_sexes-irnt	continuous-46-both_sexes-irnt	0.1061	0.1061	0.0149	0.0149	1.0	0.0	8.6559e-08	11552880.1584
EUR	EUR	0.1167	0.8797	0.0161	0.0044	0.1195	0.1188	1.1217	1.1293	0.0171	0.0166	0.0045	0.0046	1.8324	1.8284	2.1466	2.1441			1062577.0	1217311.0	continuous-46-both_sexes-irnt	continuous-47-both_sexes-irnt	0.1061	0.113	0.0149	0.0145	0.9791	0.0	0.003	322.8978
EUR	EUR	-0.0049	-0.019	0.0105	0.003	0.1195	0.2087	1.1217	1.1149	0.0171	0.0206	0.0045	0.0066	1.8324	2.2737	2.1466	2.8545			1062577.0	1217311.0	continuous-46-both_sexes-irnt	continuous-48-both_sexes-irnt	0.1061	0.0619	0.0149	0.0111	-0.0313	0.098	0.0189	-1.6547
EUR	EUR	-0.0039	-0.0138	0.0062	0.0024	0.1195	0.0331	1.1217	1.0238	0.0171	0.0075	0.0045	0.0042	1.8324	1.1144	2.1466	1.1152			1062577.0	1217311.0	continuous-46-both_sexes-irnt	continuous-4836-both_sexes	0.1061	0.2064	0.0149	0.0648	-0.0615	0.1094	0.0384	-1.6009
EUR	EUR	0.0128	0.0486	0.0115	0.0031	0.1195	0.2173	1.1217	1.3373	0.0171	0.0258	0.0045	0.0081	1.8324	2.4421	2.1466	3.1652			1062577.0	1217311.0	continuous-46-both_sexes-irnt	continuous-49-both_sexes-irnt	0.1061	0.1558	0.0149	0.0119	0.0794	1.9125e-05	0.0186	4.2749
EUR	EUR	0.1022	0.3536	0.0252	0.0067	0.1193	0.5245	1.1223	1.9723	0.0171	0.0902	0.0045	0.0269	1.8324	3.315	2.1439	6.5727			1062577.0	1217311.0	continuous-46-both_sexes-irnt	continuous-50-both_sexes-irnt	0.1069	0.1745	0.0149	0.0162	0.4088	8.0178e-145	0.016	25.6251
EUR	EUR	-0.024	-0.0288	0.0095	0.0051	0.1195	0.314	1.1217	1.191	0.0171	0.0428	0.0045	0.0327	1.8324	1.4281	2.1466	1.7409			1062577.0	1217311.0	continuous-46-both_sexes-irnt	continuous-5096-both_sexes-irnt	0.1061	0.2578	0.0149	0.0577	-0.1237	1.0805e-06	0.0254	-4.8764
EUR	EUR	-0.022	-0.0301	0.0094	0.0052	0.1195	0.3311	1.1217	1.1743	0.0171	0.0342	0.0045	0.0313	1.8324	1.4069	2.1466	1.6758			1062577.0	1217311.0	continuous-46-both_sexes-irnt	continuous-5097-both_sexes-irnt	0.1061	0.2578	0.0149	0.0506	-0.1107	1.1173e-05	0.0252	-4.3931
EUR	EUR	-0.0219	-0.0316	0.0101	0.0051	0.1194	0.3198	1.1218	1.2031	0.0171	0.0438	0.0044	0.0328	1.8324	1.4494	2.1462	1.7632			1062577.0	1217311.0	continuous-46-both_sexes-irnt	continuous-5099-both_sexes-irnt	0.1063	0.2661	0.015	0.0574	-0.1121	9.4256e-06	0.0253	-4.4299
EUR	EUR	0.0678	0.2805	0.0196	0.0051	0.1195	0.2492	1.1217	1.4724	0.0171	0.0485	0.0045	0.015	1.8324	2.3006	2.1466	3.6718			1062577.0	1217311.0	continuous-46-both_sexes-irnt	continuous-51-both_sexes-irnt	0.1061	0.1768	0.0149	0.0181	0.3931	6.7275e-100	0.0185	21.2165
EUR	EUR	-0.0213	-0.0339	0.0097	0.0048	0.1195	0.3007	1.1217	1.2083	0.0171	0.0432	0.0045	0.0314	1.8324	1.4281	2.1466	1.7291			1062577.0	1217311.0	continuous-46-both_sexes-irnt	continuous-5132-both_sexes-irnt	0.1061	0.2856	0.0149	0.0592	-0.1126	5.2154e-06	0.0247	-4.5559
EUR	EUR	-0.0232	-0.0305	0.0093	0.0051	0.1195	0.3219	1.1217	1.18	0.0171	0.0341	0.0045	0.0305	1.8324	1.3894	2.1466	1.6656			1062577.0	1217311.0	continuous-46-both_sexes-irnt	continuous-5134-both_sexes-irnt	0.1061	0.2705	0.0149	0.0513	-0.1185	2.2166e-06	0.025	-4.7326
EUR	EUR	-0.0235	-0.0297	0.0093	0.0048	0.1195	0.293	1.1217	1.1941	0.0171	0.0416	0.0045	0.0305	1.8324	1.4034	2.1466	1.7007			1062577.0	1217311.0	continuous-46-both_sexes-irnt	continuous-5135-both_sexes-irnt	0.1061	0.277	0.0149	0.0594	-0.1258	4.1774e-07	0.0249	-5.0607
EUR	EUR	0.0024	-0.0116	0.007	0.0017	0.1195	0.0282	1.1217	1.027	0.0171	0.0087	0.0045	0.002	1.8324	1.2201	2.1466	1.2619			1062577.0	1217311.0	continuous-46-both_sexes-irnt	continuous-699-both_sexes-irnt	0.1061	0.1032	0.0149	0.0332	0.0415	0.1567	0.0293	1.4161
EUR	EUR	0.0064	0.0707	0.0064	0.0014	0.1195	0.0116	1.1217	1.0371	0.0171	0.0071	0.0045	0.0015	1.8324	1.127	2.1466	1.135			1062577.0	1217311.0	continuous-46-both_sexes-irnt	continuous-709-both_sexes	0.1061	0.275	0.0149	0.0523	0.171	4.7011e-06	0.0374	4.5777
EUR	EUR	0.0141	0.1379	0.0064	0.0017	0.1195	0.03	1.1217	1.0583	0.0171	0.008	0.0045	0.0018	1.8324	1.2697	2.1466	1.3061			1062577.0	1217311.0	continuous-46-both_sexes-irnt	continuous-728-both_sexes	0.1061	0.1906	0.0149	0.026	0.2357	1.0047e-19	0.0259	9.0884
EUR	EUR	0.0155	0.1406	0.0085	0.0024	0.1195	0.0836	1.1217	1.1621	0.0171	0.0127	0.0045	0.004	1.8324	1.6259	2.1466	1.7792			1062577.0	1217311.0	continuous-46-both_sexes-irnt	continuous-738-both_sexes	0.1061	0.208	0.0149	0.0163	0.1555	2.1998e-12	0.0221	7.0212
EUR	EUR	0.0029	0.0623	0.0094	0.0035	0.1195	0.2912	1.1217	1.3337	0.0171	0.0476	0.0045	0.0286	1.8324	1.7806	2.1466	2.8277			1062577.0	1217311.0	continuous-46-both_sexes-irnt	continuous-78-both_sexes-irnt	0.1061	0.1826	0.0149	0.026	0.0156	0.3999	0.0185	0.8418
EUR	EUR	-0.0019	0.0085	0.0063	0.0016	0.1195	0.04	1.1217	1.0392	0.0171	0.0085	0.0045	0.0021	1.8324	1.3135	2.1466	1.3708			1062577.0	1217311.0	continuous-46-both_sexes-irnt	continuous-864-both_sexes	0.1061	0.1057	0.0149	0.0229	-0.0279	0.2196	0.0227	-1.2277
EUR	EUR	0.0278	0.1866	0.009	0.0022	0.1195	0.0804	1.1217	1.0619	0.0171	0.0108	0.0045	0.003	1.8324	1.5771	2.1466	1.739			1062577.0	1217311.0	continuous-46-both_sexes-irnt	continuous-924-both_sexes	0.1061	0.0837	0.0149	0.0146	0.2832	1.3267e-46	0.0198	14.3348
EUR	EUR	0.0028	0.0674	0.0067	0.0017	0.1195	0.0338	1.1217	1.062	0.0171	0.0085	0.0045	0.0021	1.8324	1.2966	2.1466	1.3504			1062577.0	1217311.0	continuous-46-both_sexes-irnt	continuous-943-both_sexes	0.1061	0.1768	0.0149	0.0243	0.0434	0.1094	0.0271	1.6009
EUR	EUR	0.0107	0.071	0.009	0.0025	0.1195	0.1373	1.1217	1.443	0.0171	0.0565	0.0045	0.0112	1.8324	1.7413	2.1467	2.5138			1062577.0	1217311.0	continuous-46-both_sexes-irnt	continuous-AG-both_sexes-irnt	0.1061	0.2927	0.0149	0.0373	0.0832	1.3555e-05	0.0191	4.3509
EUR	EUR	-0.0096	0.0454	0.0102	0.0029	0.1195	0.1786	1.1217	1.312	0.0171	0.0276	0.0045	0.0078	1.8324	2.1026	2.1466	2.8151			1062577.0	1217311.0	continuous-46-both_sexes-irnt	continuous-DBP-both_sexes-auto_medadj_irnt	0.1061	0.1719	0.0149	0.0152	-0.0656	0.0009	0.0197	-3.3265
EUR	EUR	-0.0096	0.0439	0.0102	0.0029	0.1195	0.1764	1.1217	1.3091	0.0171	0.0275	0.0045	0.0077	1.8324	2.0855	2.1466	2.793			1062577.0	1217311.0	continuous-46-both_sexes-irnt	continuous-DBP-both_sexes-auto_medadj_raw	0.1061	0.1724	0.0149	0.0153	-0.0664	0.0008	0.0197	-3.3683
EUR	EUR	-0.0055	0.0738	0.0097	0.0026	0.1195	0.1285	1.1217	1.2376	0.0171	0.0214	0.0045	0.0057	1.8324	1.9013	2.1466	2.3794			1062577.0	1217311.0	continuous-46-both_sexes-irnt	continuous-DBP-both_sexes-combined_irnt	0.1061	0.1722	0.0149	0.0155	-0.0443	0.033	0.0208	-2.1321
EUR	EUR	-0.0096	0.0488	0.0106	0.0029	0.1195	0.179	1.1217	1.3297	0.0171	0.0288	0.0045	0.0077	1.8324	2.1633	2.1466	2.9252			1062577.0	1217311.0	continuous-46-both_sexes-irnt	continuous-DBP-both_sexes-combined_medadj_irnt	0.1061	0.1712	0.0149	0.0149	-0.0654	0.0009	0.0197	-3.3253
EUR	EUR	-0.0097	0.0473	0.0106	0.0029	0.1195	0.1771	1.1217	1.3255	0.0171	0.0286	0.0045	0.0077	1.8324	2.1502	2.1466	2.9029			1062577.0	1217311.0	continuous-46-both_sexes-irnt	continuous-DBP-both_sexes-combined_medadj_raw	0.1061	0.171	0.0149	0.015	-0.0664	0.0007	0.0197	-3.3756
EUR	EUR	-0.0056	0.0729	0.0096	0.0026	0.1195	0.127	1.1217	1.234	0.0171	0.0213	0.0045	0.0056	1.8324	1.8891	2.1466	2.361			1062577.0	1217311.0	continuous-46-both_sexes-irnt	continuous-DBP-both_sexes-combined_raw	0.1061	0.1719	0.0149	0.0156	-0.0454	0.0289	0.0208	-2.1849
EUR	EUR	-0.0073	0.0196	0.0093	0.0025	0.1195	0.1424	1.1216	1.4106	0.0171	0.1012	0.0045	0.0199	1.8324	1.6601	2.1467	2.6361			1062577.0	1217311.0	continuous-46-both_sexes-irnt	continuous-LDLC-both_sexes-medadj_irnt	0.1061	0.251	0.0149	0.0618	-0.0557	0.0042	0.0195	-2.8618
EUR	EUR	-0.0074	0.0177	0.0092	0.0025	0.1195	0.1367	1.1216	1.4144	0.0171	0.1173	0.0045	0.0204	1.8324	1.6448	2.1467	2.5953			1062577.0	1217311.0	continuous-46-both_sexes-irnt	continuous-LDLC-both_sexes-medadj_raw	0.106	0.2598	0.0149	0.0735	-0.0578	0.0033	0.0197	-2.9421
EUR	EUR	-0.005	0.077	0.0091	0.0025	0.1195	0.1255	1.1217	1.2134	0.0171	0.019	0.0045	0.0057	1.8324	1.8204	2.1466	2.2723			1062577.0	1217311.0	continuous-46-both_sexes-irnt	continuous-MAP-both_sexes-auto_irnt	0.1061	0.1677	0.0149	0.0149	-0.0411	0.0469	0.0207	-1.9874
EUR	EUR	-0.0092	0.0526	0.0102	0.0029	0.1195	0.1804	1.1217	1.3156	0.0171	0.0271	0.0045	0.008	1.8324	2.1026	2.1466	2.8367			1062577.0	1217311.0	continuous-46-both_sexes-irnt	continuous-MAP-both_sexes-auto_medadj_irnt	0.1061	0.1718	0.0149	0.0147	-0.0624	0.0013	0.0194	-3.2121
EUR	EUR	-0.0092	0.0502	0.0101	0.0028	0.1195	0.177	1.1217	1.3114	0.0171	0.0269	0.0045	0.0079	1.8324	2.0769	2.1466	2.8034			1062577.0	1217311.0	continuous-46-both_sexes-irnt	continuous-MAP-both_sexes-auto_medadj_raw	0.1061	0.1727	0.0149	0.0149	-0.0635	0.0011	0.0195	-3.2616
EUR	EUR	-0.0051	0.0755	0.0091	0.0025	0.1195	0.122	1.1217	1.207	0.0171	0.0186	0.0045	0.0056	1.8324	1.8005	2.1466	2.2354			1062577.0	1217311.0	continuous-46-both_sexes-irnt	continuous-MAP-both_sexes-auto_raw	0.1061	0.1675	0.0149	0.0151	-0.0423	0.0412	0.0207	-2.0419
EUR	EUR	-0.0051	0.081	0.0093	0.0025	0.1195	0.1255	1.1217	1.2216	0.0171	0.02	0.0045	0.0056	1.8324	1.8687	2.1466	2.3436			1062577.0	1217311.0	continuous-46-both_sexes-irnt	continuous-MAP-both_sexes-combined_irnt	0.1061	0.1649	0.0149	0.0148	-0.0414	0.0415	0.0203	-2.0386
EUR	EUR	-0.0092	0.0563	0.0105	0.0029	0.1195	0.1862	1.1217	1.3649	0.0171	0.0293	0.0045	0.0082	1.8324	2.2203	2.1466	3.0253			1062577.0	1217311.0	continuous-46-both_sexes-irnt	continuous-MAP-both_sexes-combined_medadj_irnt	0.1061	0.1802	0.0149	0.0144	-0.0616	0.0013	0.0191	-3.2216
EUR	EUR	-0.0093	0.0539	0.0105	0.0028	0.1195	0.1827	1.1217	1.3592	0.0171	0.029	0.0045	0.0081	1.8324	2.1939	2.1466	2.9887			1062577.0	1217311.0	continuous-46-both_sexes-irnt	continuous-MAP-both_sexes-combined_medadj_raw	0.1061	0.1806	0.0149	0.0146	-0.063	0.001	0.0192	-3.2884
EUR	EUR	-0.0052	0.0796	0.0092	0.0025	0.1195	0.1223	1.1217	1.2157	0.0171	0.0196	0.0045	0.0055	1.8324	1.8485	2.1466	2.3079			1062577.0	1217311.0	continuous-46-both_sexes-irnt	continuous-MAP-both_sexes-combined_raw	0.1061	0.1649	0.0149	0.015	-0.0429	0.035	0.0204	-2.108
EUR	EUR	-0.0102	0.0157	0.0068	0.0058	0.1195	0.1822	1.1217	1.0169	0.0171	0.0065	0.0045	0.0164	1.8324	1.1364	2.1466	1.1503			1062577.0	1217311.0	continuous-46-both_sexes-irnt	continuous-MAP-both_sexes-manual_medadj_raw	0.1061	0.1124	0.0149	0.043	-0.0691	0.0787	0.0393	-1.7584
EUR	EUR	-0.0059	0.024	0.0065	0.0054	0.1195	0.127	1.1217	1.0158	0.0171	0.0068	0.0045	0.0152	1.8324	1.0988	2.1466	1.1096			1062577.0	1217311.0	continuous-46-both_sexes-irnt	continuous-MAP-both_sexes-manual_raw	0.1061	0.1444	0.0149	0.0621	-0.0481	0.2791	0.0444	-1.0823
EUR	EUR	-0.0113	-0.0878	0.007	0.002	0.1195	0.0784	1.1217	1.0631	0.0171	0.0108	0.0045	0.0029	1.8324	1.5733	2.1466	1.7198			1062577.0	1217311.0	continuous-46-both_sexes-irnt	continuous-MCP-both_sexes-irnt	0.1061	0.0877	0.0149	0.0151	-0.1164	6.6136e-09	0.0201	-5.8005
EUR	EUR	-0.0082	-0.0481	0.0093	0.0026	0.1195	0.1375	1.1217	1.466	0.0171	0.0636	0.0045	0.0112	1.8324	1.753	2.1467	2.5477			1062577.0	1217311.0	continuous-46-both_sexes-irnt	continuous-NAP-both_sexes-irnt	0.1061	0.3011	0.0149	0.0411	-0.0638	0.0012	0.0198	-3.228
EUR	EUR	-1.9029e-05	0.055	0.0096	0.0027	0.1195	0.1529	1.1217	1.2321	0.0171	0.0256	0.0045	0.0069	1.8324	1.8606	2.1466	2.474			1062577.0	1217311.0	continuous-46-both_sexes-irnt	continuous-PP-both_sexes-auto_irnt	0.1061	0.1575	0.0149	0.0174	-0.0001	0.9943	0.0196	-0.0072
EUR	EUR	-0.0024	0.0459	0.0098	0.0027	0.1195	0.1683	1.1217	1.2565	0.0171	0.027	0.0045	0.0072	1.8324	1.9383	2.1466	2.6156			1062577.0	1217311.0	continuous-46-both_sexes-irnt	continuous-PP-both_sexes-auto_medadj_irnt	0.1061	0.1587	0.0149	0.0167	-0.0167	0.3824	0.0192	-0.8734
EUR	EUR	-0.0009	0.0471	0.0095	0.0026	0.1195	0.1486	1.1217	1.2254	0.0171	0.0255	0.0045	0.0068	1.8324	1.8284	2.1466	2.4331			1062577.0	1217311.0	continuous-46-both_sexes-irnt	continuous-PP-both_sexes-auto_raw	0.1061	0.1573	0.0149	0.0178	-0.0071	0.72	0.0198	-0.3585
EUR	EUR	-0.0001	0.0567	0.0095	0.0026	0.1195	0.1516	1.1214	1.2509	0.0172	0.0271	0.0045	0.0069	1.8324	1.8972	2.1469	2.5552			1062577.0	1217311.0	continuous-46-both_sexes-irnt	continuous-PP-both_sexes-combined_irnt	0.1059	0.1613	0.015	0.0174	-0.0009	0.9608	0.019	-0.0492
EUR	EUR	-0.0023	0.0473	0.0096	0.0027	0.1195	0.1718	1.1217	1.3054	0.0171	0.0291	0.0045	0.0074	1.8324	2.0302	2.1466	2.773			1062577.0	1217311.0	continuous-46-both_sexes-irnt	continuous-PP-both_sexes-combined_medadj_irnt	0.1061	0.1723	0.0149	0.0164	-0.0162	0.3817	0.0186	-0.8748
EUR	EUR	-0.0031	0.0393	0.0096	0.0026	0.1195	0.1661	1.1217	1.2963	0.0171	0.0288	0.0045	0.0072	1.8324	1.984	2.1466	2.7182			1062577.0	1217311.0	continuous-46-both_sexes-irnt	continuous-PP-both_sexes-combined_medadj_raw	0.1061	0.1724	0.0149	0.0168	-0.0222	0.237	0.0188	-1.1824
EUR	EUR	-0.0009	0.0482	0.0093	0.0025	0.1195	0.148	1.1217	1.243	0.0171	0.0266	0.0045	0.0067	1.8324	1.8647	2.1466	2.5166			1062577.0	1217311.0	continuous-46-both_sexes-irnt	continuous-PP-both_sexes-combined_raw	0.1061	0.1602	0.0149	0.0175	-0.007	0.714	0.0192	-0.3664
EUR	EUR	-0.0011	0.0089	0.0064	0.0049	0.1195	0.1341	1.1217	1.0304	0.0171	0.0076	0.0045	0.0168	1.8324	1.1207	2.1466	1.1284			1062577.0	1217311.0	continuous-46-both_sexes-irnt	continuous-PP-both_sexes-manual_raw	0.1061	0.2368	0.0149	0.0592	-0.009	0.8167	0.0388	-0.2318
EUR	EUR	-0.0075	0.0558	0.01	0.0028	0.1195	0.1809	1.1217	1.3123	0.0171	0.0269	0.0045	0.0076	1.8324	2.094	2.1466	2.8211			1062577.0	1217311.0	continuous-46-both_sexes-irnt	continuous-SBP-both_sexes-auto_medadj_irnt	0.1061	0.1715	0.0149	0.0147	-0.0509	0.0078	0.0191	-2.6621
EUR	EUR	-0.0076	0.0512	0.01	0.0028	0.1195	0.1744	1.1217	1.3042	0.0171	0.0264	0.0045	0.0074	1.8324	2.0556	2.1466	2.7591			1062577.0	1217311.0	continuous-46-both_sexes-irnt	continuous-SBP-both_sexes-auto_medadj_raw	0.1061	0.1729	0.0149	0.015	-0.053	0.0059	0.0193	-2.7509
EUR	EUR	-0.0037	0.0796	0.0091	0.0025	0.1195	0.1356	1.1217	1.2423	0.0171	0.0213	0.0045	0.0057	1.8324	1.93	2.1466	2.4429			1062577.0	1217311.0	continuous-46-both_sexes-irnt	continuous-SBP-both_sexes-combined_irnt	0.1061	0.1679	0.0149	0.0148	-0.0288	0.1405	0.0195	-1.4738
EUR	EUR	-0.0074	0.0588	0.0102	0.0028	0.1195	0.1867	1.1217	1.3621	0.0171	0.0291	0.0045	0.0078	1.8324	2.2159	2.1466	3.0088			1062577.0	1217311.0	continuous-46-both_sexes-irnt	continuous-SBP-both_sexes-combined_medadj_irnt	0.1061	0.1803	0.0149	0.0145	-0.0499	0.0073	0.0186	-2.6813
EUR	EUR	-0.0077	0.0542	0.0101	0.0027	0.1195	0.18	1.1217	1.352	0.0171	0.0285	0.0045	0.0076	1.8324	2.1764	2.1466	2.9397			1062577.0	1217311.0	continuous-46-both_sexes-irnt	continuous-SBP-both_sexes-combined_medadj_raw	0.1061	0.1815	0.0149	0.0147	-0.0522	0.0052	0.0187	-2.7923
EUR	EUR	-0.0039	0.0758	0.009	0.0024	0.1195	0.1298	1.1217	1.2321	0.0171	0.0206	0.0045	0.0055	1.8324	1.8891	2.1466	2.3798			1062577.0	1217311.0	continuous-46-both_sexes-irnt	continuous-SBP-both_sexes-combined_raw	0.1061	0.1682	0.0149	0.0149	-0.0314	0.1106	0.0197	-1.5954
EUR	EUR	-0.0083	0.0132	0.0066	0.0055	0.1195	0.1767	1.1217	1.0193	0.0171	0.0068	0.0045	0.0167	1.8324	1.1333	2.1466	1.1484			1062577.0	1217311.0	continuous-46-both_sexes-irnt	continuous-SBP-both_sexes-manual_medadj_raw	0.1061	0.1303	0.0149	0.046	-0.0571	0.1272	0.0374	-1.5253
EUR	EUR	0.0009	0.0134	0.0085	0.0023	0.1195	0.1026	1.1217	1.0671	0.0171	0.0126	0.0045	0.0039	1.8324	1.6908	2.1466	1.9451			1062577.0	1217311.0	continuous-46-both_sexes-irnt	continuous-Smoking-both_sexes-Ever_Never	0.1061	0.071	0.0149	0.0133	0.0085	0.6904	0.0213	0.3984
EUR	EUR	-0.0301	-0.1064	0.0112	0.003	0.1195	0.1823	1.1217	1.3367	0.0171	0.0551	0.0045	0.0144	1.8324	1.9218	2.1466	2.9821			1062577.0	1217311.0	continuous-46-both_sexes-irnt	continuous-eGFR-both_sexes-irnt	0.1061	0.1699	0.0149	0.0278	-0.2037	4.4743e-29	0.0182	-11.1918
EUR	EUR	-0.0156	-0.0318	0.0113	0.0031	0.1195	0.2156	1.1216	1.4561	0.0171	0.0674	0.0045	0.0169	1.8324	2.1112	2.1467	3.3562			1062577.0	1217311.0	continuous-46-both_sexes-irnt	continuous-eGFRcreacys-both_sexes-irnt	0.1061	0.1936	0.0149	0.0286	-0.097	4.8125e-08	0.0178	-5.4581
EUR	EUR	0.0093	0.0716	0.0101	0.0028	0.1195	0.2155	1.1216	1.212	0.017	0.044	0.0045	0.0215	1.8324	2.0812	2.1467	3.0164			1062577.0	1217311.0	continuous-46-both_sexes-irnt	continuous-eGFRcys-both_sexes-irnt	0.1061	0.1051	0.0148	0.0218	0.0577	0.0015	0.0182	3.1682
EUR	EUR	-0.021	-0.0714	0.0099	0.0027	0.1195	0.1565	1.1217	1.1392	0.0171	0.0214	0.0045	0.0055	1.8324	2.0133	2.1466	2.4494			1062577.0	1217311.0	continuous-46-both_sexes-irnt	continuous-whr-both_sexes-irnt	0.1061	0.096	0.0149	0.0148	-0.1538	2.9257e-15	0.0195	-7.894
EUR	EUR	-0.0087	-0.0844	0.0079	0.0019	0.1195	0.0398	1.1217	1.0591	0.0171	0.0111	0.0045	0.0024	1.8324	1.2899	2.1466	1.3995			1062577.0	1217311.0	continuous-46-both_sexes-irnt	icd10-E11-both_sexes	0.1061	0.148	0.0149	0.0278	-0.1263	1.2919e-06	0.0261	-4.841
EUR	EUR	-0.0067	-0.0386	0.0079	0.0018	0.1195	0.0289	1.1217	1.0126	0.0171	0.0084	0.0045	0.0018	1.8324	1.2267	2.1466	1.2648			1062577.0	1217311.0	continuous-46-both_sexes-irnt	icd10-E66-both_sexes	0.1061	0.0474	0.0149	0.0316	-0.1147	0.0001	0.0302	-3.8008
EUR	EUR	-0.0103	-0.0583	0.0077	0.0016	0.1195	0.0329	1.1217	1.0273	0.0171	0.0125	0.0045	0.0025	1.8324	1.2398	2.1466	1.3082			1062577.0	1217311.0	continuous-46-both_sexes-irnt	icd10-E78-both_sexes	0.1061	0.0887	0.0149	0.0405	-0.1645	6.8516e-11	0.0252	-6.5239
EUR	EUR	-0.0067	-0.0415	0.0062	0.0016	0.1195	0.0189	1.1217	1.0086	0.0171	0.0072	0.0045	0.0015	1.8324	1.1491	2.1466	1.1729			1062577.0	1217311.0	continuous-46-both_sexes-irnt	icd10-F17-both_sexes	0.1061	0.0497	0.0149	0.0417	-0.1408	1.4446e-05	0.0325	-4.337
EUR	EUR	-0.0078	-0.0663	0.0061	0.0014	0.1195	0.016	1.1217	0.9938	0.0171	0.0068	0.0045	0.0014	1.8324	1.1175	2.1466	1.1278		Ratio < 0, possibly indicating GC correction	1062577.0	1217311.0	continuous-46-both_sexes-irnt	icd10-F32-both_sexes	0.1061		0.0149		-0.1778	2.6182e-08	0.0319	-5.5652
EUR	EUR	-0.0043	-0.0289	0.0061	0.0014	0.1195	0.0102	1.1217	1.0009	0.0171	0.0071	0.0045	0.0013	1.8324	1.0772	2.1466	1.0882			1062577.0	1217311.0	continuous-46-both_sexes-irnt	icd10-G47-both_sexes	0.1061	0.0097	0.0149	0.0804	-0.1235	0.0011	0.0379	-3.2571
EUR	EUR	-0.0127	-0.0476	0.0075	0.0017	0.1195	0.0258	1.1217	1.0247	0.0171	0.008	0.0045	0.0019	1.8324	1.2038	2.1466	1.2418			1062577.0	1217311.0	continuous-46-both_sexes-irnt	icd10-I20-both_sexes	0.1061	0.102	0.0149	0.033	-0.2282	2.6228e-14	0.03	-7.6157
EUR	EUR	-0.013	-0.041	0.0076	0.0016	0.1195	0.0357	1.1215	1.0192	0.0172	0.0102	0.0045	0.0026	1.8324	1.2398	2.1468	1.3243			1062577.0	1217311.0	continuous-46-both_sexes-irnt	icd10-I25-both_sexes	0.106	0.0591	0.015	0.0315	-0.1993	5.4334e-17	0.0238	-8.3769
EUR	EUR	0.0026	-0.0066	0.007	0.0017	0.1195	0.0219	1.1217	1.0334	0.0171	0.0146	0.0045	0.0022	1.8324	1.1651	2.1466	1.227			1062577.0	1217311.0	continuous-46-both_sexes-irnt	icd10-I83-both_sexes	0.1061	0.147	0.0149	0.0644	0.0511	0.1186	0.0327	1.5608
EUR	EUR	-0.0009	0.0115	0.0064	0.0015	0.1195	0.0091	1.1217	1.0076	0.0171	0.0086	0.0045	0.0017	1.8324	1.0557	2.1466	1.0856			1062577.0	1217311.0	continuous-46-both_sexes-irnt	icd10-J33-both_sexes	0.1061	0.0885	0.0149	0.101	-0.0279	0.5483	0.0464	-0.6004
EUR	EUR	-0.0099	-0.0574	0.0064	0.0017	0.1195	0.018	1.1217	1.0116	0.0171	0.009	0.0045	0.002	1.8324	1.1428	2.1466	1.1676			1062577.0	1217311.0	continuous-46-both_sexes-irnt	icd10-J44-both_sexes	0.1061	0.0691	0.0149	0.0537	-0.2145	6.5033e-10	0.0347	-6.1777
EUR	EUR	-0.0103	-0.0403	0.0073	0.0017	0.1195	0.0333	1.1217	1.0265	0.0171	0.0119	0.0045	0.0029	1.8324	1.2168	2.1466	1.316			1062577.0	1217311.0	continuous-46-both_sexes-irnt	icd10-J45-both_sexes	0.1061	0.0838	0.0149	0.0378	-0.1625	6.6479e-09	0.028	-5.7996
EUR	EUR	-0.009	-0.035	0.0072	0.0015	0.1195	0.018	1.1217	1.0166	0.0171	0.0078	0.0045	0.0015	1.8324	1.1587	2.1466	1.1702			1062577.0	1217311.0	continuous-46-both_sexes-irnt	icd10-K21-both_sexes	0.1061	0.0978	0.0149	0.046	-0.1935	3.1219e-09	0.0327	-5.9251
EUR	EUR	-0.0053	-0.0322	0.0063	0.0013	0.1195	0.0099	1.1217	1.0175	0.0171	0.0079	0.0045	0.0013	1.8324	1.0895	2.1466	1.1033			1062577.0	1217311.0	continuous-46-both_sexes-irnt	icd10-K22-both_sexes	0.1061	0.1697	0.0149	0.0764	-0.155	7.4391e-05	0.0391	-3.9618
EUR	EUR	-0.0096	-0.048	0.0065	0.0015	0.1195	0.0161	1.1217	1.0127	0.0171	0.0072	0.0045	0.0015	1.8324	1.1396	2.1466	1.1514			1062577.0	1217311.0	continuous-46-both_sexes-irnt	icd10-K29-both_sexes	0.1061	0.0837	0.0149	0.0478	-0.2178	1.9799e-10	0.0342	-6.3629
EUR	EUR	0.001	-0.0162	0.007	0.0016	0.1195	0.0222	1.1218	1.0081	0.0169	0.0086	0.0045	0.0025	1.8324	1.1396	2.1471	1.1959			1062577.0	1217311.0	continuous-46-both_sexes-irnt	icd10-K40-both_sexes	0.1062	0.0412	0.0147	0.0438	0.0196	0.5306	0.0312	0.627
EUR	EUR	-0.0124	-0.0374	0.0071	0.0018	0.1195	0.0255	1.1217	1.0258	0.0171	0.0083	0.0045	0.0016	1.8324	1.2103	2.1466	1.2424			1062577.0	1217311.0	continuous-46-both_sexes-irnt	icd10-K44-both_sexes	0.1061	0.1063	0.0149	0.0341	-0.2245	1.6467e-12	0.0318	-7.0615
EUR	EUR	-0.004	-0.0487	0.0063	0.0014	0.1195	0.0086	1.1217	1.0022	0.0171	0.0064	0.0045	0.0013	1.8324	1.0679	2.1466	1.0756			1062577.0	1217311.0	continuous-46-both_sexes-irnt	icd10-K52-both_sexes	0.1061	0.0287	0.0149	0.0841	-0.1238	0.0072	0.0461	-2.6893
EUR	EUR	-0.0084	-0.029	0.0072	0.0017	0.1195	0.0372	1.1217	1.0163	0.0171	0.0116	0.0045	0.0023	1.8324	1.2464	2.1466	1.3374			1062577.0	1217311.0	continuous-46-both_sexes-irnt	icd10-K57-both_sexes	0.1061	0.0482	0.0149	0.0345	-0.1255	6.1146e-07	0.0252	-4.9876
EUR	EUR	-0.0046	-0.0237	0.0062	0.0015	0.1195	0.0172	1.122	1.0211	0.0172	0.0097	0.0044	0.0019	1.8324	1.1333	2.1472	1.1691			1062577.0	1217311.0	continuous-46-both_sexes-irnt	icd10-K80-both_sexes	0.1063	0.1248	0.015	0.0572	-0.1022	0.0018	0.0327	-3.1284
EUR	EUR	0.0018	-0.0064	0.0069	0.0016	0.1195	0.0207	1.1217	1.0213	0.0171	0.0094	0.0045	0.002	1.8324	1.1587	2.1466	1.2025			1062577.0	1217311.0	continuous-46-both_sexes-irnt	icd10-M16-both_sexes	0.1061	0.1051	0.0149	0.0462	0.0369	0.2424	0.0315	1.1691
EUR	EUR	-0.0048	-0.0321	0.0074	0.0018	0.1194	0.0285	1.1218	1.0249	0.0172	0.0085	0.0045	0.0019	1.8324	1.2234	2.1464	1.271			1062577.0	1217311.0	continuous-46-both_sexes-irnt	icd10-M17-both_sexes	0.1063	0.0919	0.015	0.0313	-0.0823	0.0085	0.0313	-2.6334
EUR	EUR	-0.0022	-0.0111	0.0061	0.0013	0.1195	0.0087	1.1217	1.0119	0.0171	0.0068	0.0045	0.0012	1.8324	1.0802	2.1466	1.086			1062577.0	1217311.0	continuous-46-both_sexes-irnt	icd10-M51-both_sexes	0.1061	0.1387	0.0149	0.0793	-0.0684	0.0922	0.0406	-1.6838
EUR	EUR	-0.0017	-0.0331	0.0071	0.0014	0.1195	0.0132	1.1217	0.9981	0.0171	0.0078	0.0045	0.0014	1.8324	1.1082	2.1466	1.112		Ratio < 0, possibly indicating GC correction	1062577.0	1217311.0	continuous-46-both_sexes-irnt	icd10-M75-both_sexes	0.1061		0.0149		-0.044	0.2289	0.0365	-1.2032
EUR	EUR	8.2831e-05	-0.0219	0.006	0.0013	0.1195	0.0121	1.1217	1.0048	0.0171	0.0072	0.0045	0.0013	1.8324	1.0988	2.1466	1.1067			1062577.0	1217311.0	continuous-46-both_sexes-irnt	icd10-N20-both_sexes	0.1061	0.0452	0.0149	0.0679	0.0022	0.9479	0.0334	0.0653
EUR	EUR	-0.0048	-0.0028	0.0068	0.0016	0.1195	0.0141	1.1217	1.018	0.0171	0.0077	0.0045	0.0014	1.8324	1.1113	2.1466	1.1388			1062577.0	1217311.0	continuous-46-both_sexes-irnt	icd10-N81-both_sexes	0.1061	0.1297	0.0149	0.0558	-0.1176	0.0019	0.0379	-3.1079
EUR	EUR	-0.012	-0.0349	0.0067	0.0016	0.1195	0.022	1.1217	1.0141	0.0171	0.0071	0.0045	0.0015	1.8324	1.1843	2.1466	1.2029			1062577.0	1217311.0	continuous-46-both_sexes-irnt	icd10-R07-both_sexes	0.1061	0.0695	0.0149	0.035	-0.2331	1.2515e-14	0.0302	-7.7107
EUR	EUR	-0.0077	-0.0329	0.0063	0.0014	0.1195	0.0164	1.1216	1.0179	0.0173	0.0077	0.0045	0.0015	1.8324	1.1364	2.1458	1.1571			1062577.0	1217311.0	continuous-46-both_sexes-irnt	icd10-R10-both_sexes	0.1062	0.1139	0.0151	0.0493	-0.1745	5.3743e-08	0.0321	-5.4385
EUR	EUR	-0.0036	-0.0138	0.0066	0.0014	0.1195	0.0053	1.1217	1.0086	0.0171	0.0066	0.0045	0.0012	1.8324	1.0466	2.1466	1.0539			1062577.0	1217311.0	continuous-46-both_sexes-irnt	icd10-R19-both_sexes	0.1061	0.1597	0.0149	0.1232	-0.144	0.0087	0.0549	-2.6237
EUR	EUR	-0.005	-0.038	0.0066	0.0015	0.1195	0.0132	1.1217	1.0239	0.0171	0.0067	0.0045	0.0014	1.8324	1.127	2.1466	1.1362			1062577.0	1217311.0	continuous-46-both_sexes-irnt	icd10-Z72-both_sexes	0.1061	0.1752	0.0149	0.049	-0.126	0.0008	0.0374	-3.3683
EUR	EUR	-0.0043	-0.0286	0.0068	0.0013	0.1195	0.0108	1.1217	1.0284	0.0171	0.0082	0.0045	0.0016	1.8324	1.0895	2.1466	1.1197			1062577.0	1217311.0	continuous-46-both_sexes-irnt	icd10-Z82-both_sexes	0.1061	0.2375	0.0149	0.0682	-0.1203	0.0014	0.0377	-3.1864
EUR	EUR	-0.0067	-0.0563	0.0068	0.0016	0.1195	0.0242	1.1217	1.0121	0.0171	0.0082	0.0045	0.0018	1.8324	1.194	2.1466	1.2204			1062577.0	1217311.0	continuous-46-both_sexes-irnt	icd10-Z86-both_sexes	0.1061	0.0551	0.0149	0.0374	-0.1249	1.514e-05	0.0289	-4.3266
EUR	EUR	-0.0068	-0.0358	0.0077	0.0017	0.1195	0.0154	1.1217	1.0184	0.0171	0.0082	0.0045	0.0015	1.8324	1.1364	2.1466	1.1518			1062577.0	1217311.0	continuous-46-both_sexes-irnt	icd10-Z88-both_sexes	0.1061	0.121	0.0149	0.054	-0.1588	4.5642e-05	0.0389	-4.0769
EUR	EUR	-0.0094	-0.0233	0.0073	0.0015	0.1195	0.0181	1.1217	1.0101	0.0171	0.0082	0.0045	0.0018	1.8324	1.1301	2.1466	1.1632			1062577.0	1217311.0	continuous-46-both_sexes-irnt	icd10-Z95-both_sexes	0.1061	0.062	0.0149	0.0502	-0.2022	5.6818e-10	0.0326	-6.199
EUR	EUR	-0.0086	-0.0827	0.0079	0.0018	0.1195	0.0381	1.1217	1.0702	0.0171	0.0114	0.0045	0.0024	1.8324	1.2932	2.1466	1.3966			1062577.0	1217311.0	continuous-46-both_sexes-irnt	phecode-250-both_sexes	0.1061	0.1771	0.0149	0.0288	-0.1278	9.6634e-07	0.0261	-4.8984
EUR	EUR	-0.0086	-0.0849	0.0077	0.0019	0.1196	0.0402	1.1205	1.0636	0.0164	0.0111	0.0046	0.0024	1.8324	1.2966	2.1468	1.4065			1062577.0	1217311.0	continuous-46-both_sexes-irnt	phecode-250.2-both_sexes	0.1051	0.1564	0.0143	0.0272	-0.1239	1.9079e-06	0.026	-4.7629
EUR	EUR	-0.0103	-0.0584	0.0078	0.0016	0.1195	0.0328	1.1217	1.0285	0.0171	0.0125	0.0045	0.0025	1.8324	1.2398	2.1466	1.3087			1062577.0	1217311.0	continuous-46-both_sexes-irnt	phecode-272-both_sexes	0.1061	0.0924	0.0149	0.0404	-0.1652	6.5871e-11	0.0253	-6.5298
EUR	EUR	-0.0104	-0.0579	0.0077	0.0016	0.1195	0.0333	1.1217	1.0361	0.0171	0.0126	0.0045	0.0026	1.8324	1.2498	2.1466	1.3202			1062577.0	1217311.0	continuous-46-both_sexes-irnt	phecode-272.1-both_sexes	0.1061	0.1128	0.0149	0.0393	-0.1654	4.7807e-11	0.0252	-6.5776
EUR	EUR	-0.0101	-0.0569	0.0077	0.0016	0.1195	0.0311	1.1217	1.0273	0.0171	0.0128	0.0045	0.0025	1.8324	1.2267	2.1466	1.2919			1062577.0	1217311.0	continuous-46-both_sexes-irnt	phecode-272.11-both_sexes	0.1061	0.0936	0.0149	0.0437	-0.1659	1.7441e-10	0.026	-6.3823
EUR	EUR	-0.0067	-0.0382	0.0079	0.0018	0.1195	0.0294	1.1217	1.0112	0.0171	0.0084	0.0045	0.0019	1.8324	1.2299	2.1466	1.2673			1062577.0	1217311.0	continuous-46-both_sexes-irnt	phecode-278-both_sexes	0.1061	0.042	0.0149	0.0313	-0.113	0.0002	0.0299	-3.7773
EUR	EUR	-0.0068	-0.0386	0.0079	0.0018	0.1195	0.0291	1.1217	1.017	0.0171	0.0084	0.0045	0.0019	1.8324	1.2332	2.1466	1.271			1062577.0	1217311.0	continuous-46-both_sexes-irnt	phecode-278.1-both_sexes	0.1061	0.0627	0.0149	0.031	-0.1146	0.0001	0.0301	-3.801
EUR	EUR	-0.0041	-0.0514	0.0075	0.0016	0.1195	0.0107	1.1217	1.0132	0.0171	0.0072	0.0045	0.0014	1.8324	1.1019	2.1466	1.0965			1062577.0	1217311.0	continuous-46-both_sexes-irnt	phecode-300-both_sexes	0.1061	0.1368	0.0149	0.0751	-0.1156	0.0083	0.0438	-2.64
EUR	EUR	-0.0043	-0.0452	0.0074	0.0015	0.1195	0.0099	1.1217	1.0102	0.0171	0.0072	0.0045	0.0014	1.8324	1.0926	2.1466	1.0876			1062577.0	1217311.0	continuous-46-both_sexes-irnt	phecode-300.1-both_sexes	0.1061	0.1164	0.0149	0.0818	-0.1253	0.0047	0.0443	-2.8302
EUR	EUR	-0.005	-0.0442	0.0064	0.0015	0.1195	0.0232	1.1217	1.0131	0.0171	0.0077	0.0045	0.0017	1.8324	1.1811	2.1466	1.2085			1062577.0	1217311.0	continuous-46-both_sexes-irnt	phecode-306-both_sexes	0.1061	0.0627	0.0149	0.0371	-0.0955	0.0005	0.0274	-3.4905
EUR	EUR	-0.0038	-0.0308	0.0068	0.0013	0.1195	0.0134	1.1217	0.9966	0.0171	0.007	0.0045	0.0013	1.8324	1.0926	2.1466	1.1069		Ratio < 0, possibly indicating GC correction	1062577.0	1217311.0	continuous-46-both_sexes-irnt	phecode-317-both_sexes	0.1061		0.0149		-0.0944	0.0045	0.0333	-2.8383
EUR	EUR	-0.007	-0.0427	0.0062	0.0016	0.1195	0.0206	1.1217	1.0127	0.0171	0.0072	0.0045	0.0016	1.8324	1.1619	2.1466	1.1856			1062577.0	1217311.0	continuous-46-both_sexes-irnt	phecode-318-both_sexes	0.1061	0.0684	0.0149	0.0389	-0.1419	8.6378e-06	0.0319	-4.4487
EUR	EUR	-0.0042	-0.0297	0.0061	0.0014	0.1195	0.0103	1.1217	0.9999	0.0171	0.007	0.0045	0.0014	1.8324	1.0741	2.1466	1.088		Ratio < 0, possibly indicating GC correction	1062577.0	1217311.0	continuous-46-both_sexes-irnt	phecode-327-both_sexes	0.1061		0.0149		-0.1185	0.0017	0.0377	-3.1412
EUR	EUR	-0.0039	-0.0315	0.0062	0.0014	0.1195	0.0108	1.1217	0.9999	0.0171	0.0078	0.0045	0.0014	1.8324	1.0864	2.1466	1.0926		Ratio < 0, possibly indicating GC correction	1062577.0	1217311.0	continuous-46-both_sexes-irnt	phecode-327.3-both_sexes	0.1061		0.0149		-0.1086	0.0041	0.0379	-2.8677
EUR	EUR	-0.016	-0.0664	0.0085	0.0022	0.1195	0.0766	1.1217	1.0962	0.0171	0.0163	0.0045	0.0038	1.8324	1.5217	2.1466	1.7739			1062577.0	1217311.0	continuous-46-both_sexes-irnt	phecode-401-both_sexes	0.1061	0.1243	0.0149	0.021	-0.1678	8.4829e-14	0.0225	-7.4626
EUR	EUR	-0.0159	-0.0667	0.0085	0.0022	0.1195	0.0765	1.1217	1.0938	0.0171	0.0162	0.0045	0.0038	1.8324	1.5181	2.1466	1.7708			1062577.0	1217311.0	continuous-46-both_sexes-irnt	phecode-401.1-both_sexes	0.1061	0.1217	0.0149	0.0211	-0.1667	1.1482e-13	0.0225	-7.4226
EUR	EUR	-0.0137	-0.0474	0.0077	0.0016	0.1195	0.036	1.1217	1.03	0.0171	0.0099	0.0045	0.0024	1.8324	1.2464	2.1466	1.3343			1062577.0	1217311.0	continuous-46-both_sexes-irnt	phecode-411-both_sexes	0.1061	0.0896	0.0149	0.0295	-0.2088	2.3203e-18	0.0239	-8.7405
EUR	EUR	-0.0093	-0.0222	0.0066	0.0014	0.1193	0.0121	1.1222	1.0016	0.0172	0.0079	0.0045	0.0015	1.8324	1.0802	2.1453	1.0966			1062577.0	1217311.0	continuous-46-both_sexes-irnt	phecode-411.1-both_sexes	0.1067	0.0167	0.0151	0.0823	-0.2439	9.0718e-11	0.0376	-6.4817
EUR	EUR	-0.0103	-0.0321	0.0072	0.0016	0.1195	0.026	1.1217	1.0068	0.0171	0.0086	0.0045	0.0021	1.8324	1.1651	2.1466	1.2157			1062577.0	1217311.0	continuous-46-both_sexes-irnt	phecode-411.2-both_sexes	0.1061	0.0314	0.0149	0.0397	-0.1844	4.5658e-11	0.028	-6.5844
EUR	EUR	-0.0134	-0.0486	0.0076	0.0018	0.1195	0.0297	1.1217	1.0277	0.0171	0.0083	0.0045	0.0021	1.8324	1.2201	2.1466	1.2677			1062577.0	1217311.0	continuous-46-both_sexes-irnt	phecode-411.3-both_sexes	0.1061	0.1037	0.0149	0.0308	-0.2259	3.5499e-15	0.0287	-7.8699
EUR	EUR	-0.0112	-0.0282	0.0074	0.0016	0.1195	0.0345	1.1217	1.0309	0.0171	0.0102	0.0045	0.0028	1.8324	1.2201	2.1466	1.3147			1062577.0	1217311.0	continuous-46-both_sexes-irnt	phecode-411.4-both_sexes	0.1061	0.0982	0.0149	0.0324	-0.1748	6.6879e-12	0.0255	-6.8642
EUR	EUR	-0.0133	-0.0424	0.0076	0.0016	0.1195	0.037	1.1217	1.021	0.0171	0.0102	0.0045	0.0026	1.8324	1.2431	2.1466	1.3308			1062577.0	1217311.0	continuous-46-both_sexes-irnt	phecode-411.8-both_sexes	0.1061	0.0634	0.0149	0.031	-0.2003	1.6993e-17	0.0235	-8.5127
EUR	EUR	-0.0121	-0.0324	0.0066	0.0017	0.1195	0.0216	1.1217	1.0189	0.0171	0.0072	0.0045	0.0015	1.8324	1.1843	2.1466	1.2021			1062577.0	1217311.0	continuous-46-both_sexes-irnt	phecode-418-both_sexes	0.1061	0.0935	0.0149	0.0356	-0.2384	2.3461e-14	0.0312	-7.6301
EUR	EUR	0.0029	-0.009	0.007	0.0018	0.1195	0.0254	1.1217	1.0305	0.0171	0.0146	0.0045	0.0023	1.8324	1.1715	2.1466	1.2386			1062577.0	1217311.0	continuous-46-both_sexes-irnt	phecode-454-both_sexes	0.1061	0.1277	0.0149	0.0611	0.053	0.0993	0.0322	1.6481
EUR	EUR	0.0024	-0.005	0.0071	0.0018	0.1195	0.0256	1.1217	1.0383	0.0171	0.0154	0.0045	0.0024	1.8324	1.1779	2.1466	1.2476			1062577.0	1217311.0	continuous-46-both_sexes-irnt	phecode-454.1-both_sexes	0.1061	0.1548	0.0149	0.0623	0.0435	0.1777	0.0323	1.3477
EUR	EUR	-0.005	-0.0512	0.0064	0.0016	0.1195	0.0104	1.1217	1.0151	0.0171	0.007	0.0045	0.0014	1.8324	1.0957	2.1466	1.103			1062577.0	1217311.0	continuous-46-both_sexes-irnt	phecode-459-both_sexes	0.1061	0.1464	0.0149	0.0681	-0.1412	0.0014	0.0442	-3.1941
EUR	EUR	-0.0013	0.0128	0.0066	0.0016	0.1195	0.0101	1.1217	1.007	0.0171	0.009	0.0045	0.0019	1.8324	1.0588	2.1466	1.0901			1062577.0	1217311.0	continuous-46-both_sexes-irnt	phecode-471-both_sexes	0.1061	0.0773	0.0149	0.0994	-0.0364	0.4312	0.0462	-0.7871
EUR	EUR	-0.0106	-0.0425	0.0074	0.0018	0.1195	0.0357	1.1217	1.0377	0.0171	0.0123	0.0045	0.0031	1.8324	1.2398	2.1466	1.3409			1062577.0	1217311.0	continuous-46-both_sexes-irnt	phecode-495-both_sexes	0.1061	0.1107	0.0149	0.0359	-0.1618	6.9639e-09	0.0279	-5.7918
EUR	EUR	-0.0109	-0.0586	0.0064	0.0017	0.1195	0.0206	1.1217	1.0108	0.0171	0.0089	0.0045	0.0022	1.8324	1.1491	2.1466	1.1777			1062577.0	1217311.0	continuous-46-both_sexes-irnt	phecode-496.2-both_sexes	0.1061	0.0606	0.0149	0.0499	-0.2189	4.6358e-11	0.0333	-6.5822
EUR	EUR	-0.0107	-0.0585	0.0065	0.0018	0.1195	0.0206	1.1217	1.0116	0.0171	0.009	0.0045	0.0022	1.8324	1.1491	2.1466	1.1784			1062577.0	1217311.0	continuous-46-both_sexes-irnt	phecode-496.21-both_sexes	0.1061	0.0651	0.0149	0.0507	-0.2151	2.0093e-10	0.0338	-6.3606
EUR	EUR	-0.0108	-0.0495	0.0076	0.0017	0.1195	0.0248	1.1217	1.0411	0.0171	0.0082	0.0045	0.0016	1.8324	1.2234	2.1466	1.2486			1062577.0	1217311.0	continuous-46-both_sexes-irnt	phecode-530-both_sexes	0.1061	0.1652	0.0149	0.0332	-0.1992	2.705e-10	0.0316	-6.3148
EUR	EUR	-0.0107	-0.0452	0.0076	0.0017	0.1195	0.0251	1.1217	1.0307	0.0171	0.0079	0.0045	0.0016	1.8324	1.2103	2.1466	1.2392			1062577.0	1217311.0	continuous-46-both_sexes-irnt	phecode-530.1-both_sexes	0.1061	0.1285	0.0149	0.0332	-0.1944	7.7975e-10	0.0316	-6.149
EUR	EUR	-0.0096	-0.0375	0.0072	0.0016	0.1195	0.0204	1.1217	1.0179	0.0171	0.0079	0.0045	0.0016	1.8324	1.1683	2.1466	1.1839			1062577.0	1217311.0	continuous-46-both_sexes-irnt	phecode-530.11-both_sexes	0.1061	0.0972	0.0149	0.043	-0.1937	1.2023e-09	0.0319	-6.0799
EUR	EUR	-0.0099	-0.0477	0.0065	0.0015	0.1195	0.0168	1.1217	1.009	0.0171	0.0073	0.0045	0.0015	1.8324	1.1396	2.1466	1.1524			1062577.0	1217311.0	continuous-46-both_sexes-irnt	phecode-535-both_sexes	0.1061	0.0592	0.0149	0.0479	-0.2216	4.5547e-11	0.0337	-6.5848
EUR	EUR	-0.0097	-0.0388	0.007	0.0018	0.1195	0.0258	1.1217	1.0346	0.0171	0.0088	0.0045	0.0021	1.8324	1.2038	2.1466	1.252			1062577.0	1217311.0	continuous-46-both_sexes-irnt	phecode-550-both_sexes	0.1061	0.1373	0.0149	0.0348	-0.174	2.115e-07	0.0335	-5.1889
EUR	EUR	-0.0128	-0.0382	0.0072	0.0018	0.1195	0.0279	1.1217	1.0311	0.0171	0.0084	0.0045	0.0018	1.8324	1.2201	2.1466	1.2549			1062577.0	1217311.0	continuous-46-both_sexes-irnt	phecode-550.2-both_sexes	0.1061	0.1222	0.0149	0.0328	-0.2222	2.1995e-12	0.0316	-7.0212
EUR	EUR	-0.0017	-0.0145	0.0067	0.0016	0.1195	0.0101	1.1217	1.0079	0.0171	0.0074	0.0045	0.0018	1.8324	1.0679	2.1466	1.0829			1062577.0	1217311.0	continuous-46-both_sexes-irnt	phecode-550.4-both_sexes	0.1061	0.0952	0.0149	0.0897	-0.0502	0.279	0.0464	-1.0826
EUR	EUR	-0.0055	-0.0533	0.0065	0.0016	0.1195	0.0129	1.1217	1.0042	0.0171	0.0067	0.0045	0.0017	1.8324	1.0864	2.1466	1.095			1062577.0	1217311.0	continuous-46-both_sexes-irnt	phecode-558-both_sexes	0.1061	0.0439	0.0149	0.071	-0.1405	0.0012	0.0433	-3.2458
EUR	EUR	-0.0096	-0.0349	0.0071	0.0019	0.1195	0.0437	1.1217	1.0188	0.0171	0.0115	0.0045	0.0026	1.8324	1.2597	2.1466	1.3468			1062577.0	1217311.0	continuous-46-both_sexes-irnt	phecode-562-both_sexes	0.1061	0.0543	0.0149	0.0331	-0.1334	1.0196e-07	0.0251	-5.3232
EUR	EUR	-0.0096	-0.0349	0.0071	0.0019	0.1195	0.0437	1.1217	1.0199	0.0171	0.0115	0.0045	0.0026	1.8324	1.2631	2.1466	1.3479			1062577.0	1217311.0	continuous-46-both_sexes-irnt	phecode-562.1-both_sexes	0.1061	0.0573	0.0149	0.0331	-0.1333	1.1151e-07	0.0251	-5.3069
EUR	EUR	-0.0086	-0.0514	0.006	0.0015	0.1195	0.0179	1.1217	1.0107	0.0171	0.0073	0.0045	0.0016	1.8324	1.1364	2.1466	1.1452			1062577.0	1217311.0	continuous-46-both_sexes-irnt	phecode-564-both_sexes	0.1061	0.0739	0.0149	0.0503	-0.186	2.5453e-08	0.0334	-5.5701
EUR	EUR	-0.0046	-0.027	0.0065	0.0015	0.1195	0.0191	1.1217	1.0223	0.0171	0.0099	0.0045	0.002	1.8324	1.1364	2.1466	1.1862			1062577.0	1217311.0	continuous-46-both_sexes-irnt	phecode-574-both_sexes	0.1061	0.1195	0.0149	0.0534	-0.0971	0.0019	0.0313	-3.1068
EUR	EUR	-0.0046	-0.0233	0.0063	0.0015	0.1195	0.0175	1.1217	1.02	0.0171	0.0099	0.0045	0.0019	1.8324	1.1301	2.1466	1.1686			1062577.0	1217311.0	continuous-46-both_sexes-irnt	phecode-574.1-both_sexes	0.1061	0.1183	0.0149	0.0588	-0.1004	0.0023	0.033	-3.0455
EUR	EUR	0.0004	-0.0198	0.0063	0.0013	0.1195	0.0095	1.1217	1.0009	0.0171	0.0074	0.0045	0.0013	1.8324	1.0741	2.1466	1.0797			1062577.0	1217311.0	continuous-46-both_sexes-irnt	phecode-594.1-both_sexes	0.1061	0.0115	0.0149	0.0929	0.0122	0.7598	0.0399	0.3057
EUR	EUR	-0.0054	-0.1073	0.0069	0.0015	0.1195	0.0087	1.1217	1.0034	0.0171	0.0075	0.0045	0.0015	1.8324	1.0649	2.1466	1.0703			1062577.0	1217311.0	continuous-46-both_sexes-irnt	phecode-714.1-both_sexes	0.1061	0.0482	0.0149	0.1062	-0.1672	0.0003	0.0461	-3.6288
EUR	EUR	-0.0087	-0.0668	0.0074	0.0018	0.1195	0.0357	1.1217	1.0322	0.0171	0.0084	0.0045	0.0019	1.8324	1.2831	2.1466	1.3338			1062577.0	1217311.0	continuous-46-both_sexes-irnt	phecode-716-both_sexes	0.1061	0.0965	0.0149	0.0251	-0.133	1.2455e-06	0.0274	-4.8483
EUR	EUR	-0.0051	-0.0396	0.0077	0.0018	0.1195	0.0261	1.1217	1.0214	0.0171	0.0082	0.0045	0.0018	1.8324	1.1973	2.1466	1.2313			1062577.0	1217311.0	continuous-46-both_sexes-irnt	phecode-716.2-both_sexes	0.1061	0.0924	0.0149	0.0355	-0.0913	0.0051	0.0326	-2.8008
EUR	EUR	-0.0087	-0.0665	0.0074	0.0018	0.1195	0.0357	1.1217	1.032	0.0171	0.0083	0.0045	0.0019	1.8324	1.2831	2.1466	1.3342			1062577.0	1217311.0	continuous-46-both_sexes-irnt	phecode-716.9-both_sexes	0.1061	0.0958	0.0149	0.0249	-0.1338	9.4931e-07	0.0273	-4.9019
EUR	EUR	-0.0015	-0.0108	0.0068	0.0015	0.1195	0.0105	1.1217	1.0008	0.0171	0.0068	0.0045	0.0014	1.8324	1.0802	2.1466	1.0882			1062577.0	1217311.0	continuous-46-both_sexes-irnt	phecode-720-both_sexes	0.1061	0.0088	0.0149	0.0775	-0.0432	0.2997	0.0417	-1.0372
EUR	EUR	-0.0027	-0.0185	0.0062	0.0014	0.1195	0.0089	1.1217	1.02	0.0171	0.0068	0.0045	0.0012	1.8324	1.0895	2.1466	1.0947			1062577.0	1217311.0	continuous-46-both_sexes-irnt	phecode-722-both_sexes	0.1061	0.2115	0.0149	0.0714	-0.0839	0.0507	0.043	-1.954
EUR	EUR	-0.0015	-0.0391	0.0071	0.0015	0.1195	0.0166	1.1217	0.9969	0.0171	0.007	0.0045	0.0015	1.8324	1.1238	2.1466	1.1351		Ratio < 0, possibly indicating GC correction	1062577.0	1217311.0	continuous-46-both_sexes-irnt	phecode-726-both_sexes	0.1061		0.0149		-0.0333	0.3122	0.0329	-1.0107
EUR	EUR	-0.0022	-0.0087	0.0062	0.0015	0.1195	0.0103	1.1217	0.9932	0.0171	0.0066	0.0045	0.0013	1.8324	1.071	2.1466	1.0802		Ratio < 0, possibly indicating GC correction	1062577.0	1217311.0	continuous-46-both_sexes-irnt	phecode-735.2-both_sexes	0.1061		0.0149		-0.0631	0.1355	0.0423	-1.4926
EUR	EUR	-0.0012	-0.006	0.0077	0.0018	0.1195	0.0149	1.1217	1.0058	0.0171	0.0083	0.0045	0.0016	1.8324	1.1113	2.1466	1.1302			1062577.0	1217311.0	continuous-46-both_sexes-irnt	phecode-735.3-both_sexes	0.1061	0.0448	0.0149	0.0638	-0.0281	0.5043	0.042	-0.6678
EUR	EUR	-0.006	-0.05	0.0065	0.0016	0.1195	0.0243	1.1217	1.024	0.0171	0.0115	0.0045	0.0028	1.8324	1.1843	2.1466	1.2414			1062577.0	1217311.0	continuous-46-both_sexes-irnt	phecode-740-both_sexes	0.1061	0.0992	0.0149	0.0477	-0.1113	0.0002	0.0295	-3.7728
EUR	EUR	-0.0018	-0.0181	0.0065	0.0016	0.1195	0.0216	1.1217	1.0266	0.0171	0.0103	0.0045	0.0024	1.8324	1.1619	2.1466	1.2105			1062577.0	1217311.0	continuous-46-both_sexes-irnt	phecode-740.1-both_sexes	0.1061	0.1262	0.0149	0.0487	-0.0353	0.2494	0.0306	-1.1517
EUR	EUR	-0.0087	-0.0658	0.0064	0.0015	0.1195	0.0158	1.1217	1.0022	0.0171	0.0094	0.0045	0.0022	1.8324	1.1207	2.1466	1.1369			1062577.0	1217311.0	continuous-46-both_sexes-irnt	phecode-740.9-both_sexes	0.1061	0.0164	0.0149	0.0685	-0.1994	6.5752e-09	0.0344	-5.8014
EUR	EUR	-0.0073	-0.062	0.0069	0.0016	0.1195	0.0103	1.1217	1.0051	0.0171	0.0087	0.0045	0.0017	1.8324	1.0741	2.1466	1.0945			1062577.0	1217311.0	continuous-46-both_sexes-irnt	phecode-743.1-both_sexes	0.1061	0.054	0.0149	0.0921	-0.2083	1.2302e-06	0.043	-4.8507
EUR	EUR	-0.0073	-0.0619	0.0069	0.0016	0.1195	0.0102	1.1217	1.0045	0.0171	0.0087	0.0045	0.0017	1.8324	1.0741	2.1466	1.0936			1062577.0	1217311.0	continuous-46-both_sexes-irnt	phecode-743.11-both_sexes	0.1061	0.0483	0.0149	0.0932	-0.2091	1.0738e-06	0.0429	-4.8776
EUR	EUR	-0.0052	-0.0468	0.0067	0.0014	0.1195	0.0157	1.1217	1.0187	0.0171	0.0074	0.0045	0.0015	1.8324	1.1428	2.1466	1.1525			1062577.0	1217311.0	continuous-46-both_sexes-irnt	phecode-760-both_sexes	0.1061	0.1226	0.0149	0.0488	-0.1206	0.0003	0.0332	-3.6322
EUR	EUR	-0.0083	-0.0381	0.0063	0.0014	0.1195	0.0196	1.1217	1.0135	0.0171	0.008	0.0045	0.0016	1.8324	1.1459	2.1466	1.1796			1062577.0	1217311.0	continuous-46-both_sexes-irnt	phecode-785-both_sexes	0.1061	0.0753	0.0149	0.0447	-0.1717	5.3422e-09	0.0294	-5.8361
EUR	EUR	-0.0049	-0.0317	0.0067	0.0015	0.1195	0.009	1.1217	1.0099	0.0171	0.0074	0.0045	0.0014	1.8324	1.0772	2.1466	1.0861			1062577.0	1217311.0	continuous-46-both_sexes-irnt	phecode-788-both_sexes	0.1061	0.1144	0.0149	0.0859	-0.1506	0.0005	0.0432	-3.4842
EUR	EUR	-0.0024	0.0048	0.0078	0.0018	0.1195	0.0156	1.1217	1.0125	0.0171	0.0076	0.0045	0.0017	1.8324	1.1238	2.1466	1.147			1062577.0	1217311.0	continuous-46-both_sexes-irnt	phecode-835-both_sexes	0.1061	0.0847	0.0149	0.052	-0.0565	0.1656	0.0407	-1.3866
EUR	EUR	-0.0066	-0.0338	0.0075	0.0017	0.1195	0.0125	1.1217	1.0137	0.0171	0.0075	0.0045	0.0014	1.8324	1.0988	2.1466	1.1179			1062577.0	1217311.0	continuous-46-both_sexes-irnt	phecode-960-both_sexes	0.1061	0.1158	0.0149	0.0632	-0.1702	5.779e-05	0.0423	-4.0217
EUR	EUR	-0.0062	-0.0302	0.007	0.0016	0.1195	0.0115	1.1217	1.0068	0.0171	0.0074	0.0045	0.0014	1.8324	1.0926	2.1466	1.1026			1062577.0	1217311.0	continuous-46-both_sexes-irnt	phecode-960.2-both_sexes	0.1061	0.0659	0.0149	0.0726	-0.1684	5.2673e-05	0.0416	-4.0434
EUR	EUR	-0.0054	-0.0235	0.0065	0.0015	0.1195	0.009	1.1221	1.0139	0.0171	0.0067	0.0046	0.0012	1.8324	1.0864	2.1472	1.091			1062577.0	1217311.0	continuous-46-both_sexes-irnt	prescriptions-GABA_agonist|sedative-both_sexes	0.1064	0.153	0.0149	0.0732	-0.1644	0.0002	0.0441	-3.7281
EUR	EUR	-0.0047	-0.0455	0.0066	0.0014	0.1195	0.0103	1.1218	1.0348	0.0172	0.0071	0.0044	0.0013	1.8324	1.1144	2.147	1.1226			1062577.0	1217311.0	continuous-46-both_sexes-irnt	prescriptions-SSRI|selective_serotonin_re-uptake_inhibitor-both_sexes	0.1062	0.2839	0.015	0.0576	-0.1349	0.0006	0.0392	-3.4407
EUR	EUR	-0.0066	-0.0279	0.007	0.0016	0.1195	0.0157	1.1217	1.0571	0.0171	0.0086	0.0045	0.0018	1.8324	1.1619	2.1466	1.194			1062577.0	1217311.0	continuous-46-both_sexes-irnt	prescriptions-albuterol-both_sexes	0.1061	0.2944	0.0149	0.0441	-0.1515	2.9794e-05	0.0363	-4.175
EUR	EUR	-0.004	-0.0244	0.007	0.0015	0.1195	0.0067	1.1217	1.0162	0.0171	0.007	0.0045	0.0011	1.8324	1.071	2.1466	1.0739			1062577.0	1217311.0	continuous-46-both_sexes-irnt	prescriptions-alpha1-antagonist|alpha_blocker-both_sexes	0.1061	0.2195	0.0149	0.0942	-0.1405	0.0072	0.0523	-2.6877
EUR	EUR	-0.0014	-0.0355	0.0065	0.0014	0.1195	0.0058	1.1217	1.063	0.0171	0.0069	0.0045	0.0012	1.8324	1.1113	2.1466	1.1123			1062577.0	1217311.0	continuous-46-both_sexes-irnt	prescriptions-amoxicillin_clavulanic_acid-both_sexes	0.1061	0.5612	0.0149	0.0616	-0.0544	0.2898	0.0514	-1.0587
EUR	EUR	-0.0037	-0.044	0.0064	0.0014	0.1195	0.0088	1.1217	1.0192	0.0171	0.0073	0.0045	0.0012	1.8324	1.0926	2.1466	1.0949			1062577.0	1217311.0	continuous-46-both_sexes-irnt	prescriptions-anticonvulsant|voltage-gated_calcium_channel_inhibitor|neuropathy-both_sexes	0.1061	0.2026	0.0149	0.0774	-0.1131	0.0081	0.0427	-2.6479
EUR	EUR	-0.0096	-0.0742	0.0072	0.0016	0.1195	0.0142	1.1217	1.0868	0.0171	0.0082	0.0045	0.0015	1.8324	1.1973	2.1466	1.2079			1062577.0	1217311.0	continuous-46-both_sexes-irnt	prescriptions-antipyretic-both_sexes	0.1061	0.4174	0.0149	0.0396	-0.2326	1.1258e-10	0.0361	-6.449
EUR	EUR	-0.0025	-0.0437	0.0065	0.0014	0.1195	0.008	1.1217	1.0292	0.0171	0.0075	0.0045	0.0013	1.8324	1.0895	2.1466	1.0998			1062577.0	1217311.0	continuous-46-both_sexes-irnt	prescriptions-antispasmodic-both_sexes	0.1061	0.2927	0.0149	0.0754	-0.0814	0.0805	0.0466	-1.748
EUR	EUR	-0.0075	-0.0169	0.0074	0.0018	0.1195	0.0224	1.1217	1.056	0.0171	0.0085	0.0045	0.0019	1.8324	1.207	2.1466	1.2493			1062577.0	1217311.0	continuous-46-both_sexes-irnt	prescriptions-bendroflumethiazide-both_sexes	0.1061	0.2246	0.0149	0.0343	-0.1459	1.2145e-05	0.0334	-4.375
EUR	EUR	-0.0014	-0.0355	0.0065	0.0014	0.1195	0.0058	1.1217	1.063	0.0171	0.0069	0.0045	0.0012	1.8324	1.1113	2.1466	1.1123			1062577.0	1217311.0	continuous-46-both_sexes-irnt	prescriptions-beta-lactam_antibiotic|beta-lactamase_inhibitor|antibiotic-both_sexes	0.1061	0.5612	0.0149	0.0617	-0.0544	0.2898	0.0514	-1.0586
EUR	EUR	-0.0066	-0.0279	0.007	0.0016	0.1195	0.0157	1.1217	1.0571	0.0171	0.0086	0.0045	0.0018	1.8324	1.1619	2.1466	1.194			1062577.0	1217311.0	continuous-46-both_sexes-irnt	prescriptions-beta2-agonist|bronchodilator|asthma-both_sexes	0.1061	0.2944	0.0149	0.0441	-0.1515	2.9794e-05	0.0363	-4.175
EUR	EUR	-0.0068	-0.0485	0.0072	0.0018	0.1195	0.0189	1.1217	1.0408	0.0171	0.0086	0.0045	0.0015	1.8324	1.1811	2.1466	1.2031			1062577.0	1217311.0	continuous-46-both_sexes-irnt	prescriptions-biguanides|diabetes-both_sexes	0.1061	0.2008	0.0149	0.0425	-0.1427	0.0001	0.0374	-3.8201
EUR	EUR	-0.0049	-0.042	0.0071	0.0015	0.1195	0.0094	1.1217	1.0293	0.0171	0.0071	0.0045	0.0015	1.8324	1.105	2.1466	1.1097			1062577.0	1217311.0	continuous-46-both_sexes-irnt	prescriptions-citalopram-both_sexes	0.1061	0.2668	0.0149	0.0649	-0.1474	0.0015	0.0465	-3.1703
EUR	EUR	-0.0064	-0.0264	0.0068	0.0015	0.1195	0.0071	1.1217	1.044	0.0171	0.0076	0.0045	0.0014	1.8324	1.0957	2.1466	1.1055			1062577.0	1217311.0	continuous-46-both_sexes-irnt	prescriptions-clarithromycin-both_sexes	0.1061	0.4167	0.0149	0.072	-0.2186	4.4792e-05	0.0536	-4.0813
EUR	EUR	-0.0039	-0.0205	0.007	0.0015	0.1195	0.0075	1.1217	1.0446	0.0171	0.0081	0.0045	0.0013	1.8324	1.1082	2.1466	1.1088			1062577.0	1217311.0	continuous-46-both_sexes-irnt	prescriptions-corticosteroid|aminoglycoside_antibiotic|antibiotic-both_sexes	0.1061	0.4097	0.0149	0.0749	-0.1308	0.0077	0.0491	-2.6662
EUR	EUR	-0.0039	-0.0205	0.007	0.0015	0.1195	0.0075	1.1217	1.0446	0.0171	0.0081	0.0045	0.0013	1.8324	1.1082	2.1466	1.1088			1062577.0	1217311.0	continuous-46-both_sexes-irnt	prescriptions-dexamethasone_acetic_acid_neomycin-both_sexes	0.1061	0.4097	0.0149	0.0749	-0.1308	0.0077	0.0491	-2.6662
EUR	EUR	-0.0031	-0.0202	0.0069	0.0014	0.1195	0.0089	1.1217	1.0466	0.0171	0.007	0.0045	0.0012	1.8324	1.1301	2.1466	1.1249			1062577.0	1217311.0	continuous-46-both_sexes-irnt	prescriptions-diazepam-both_sexes	0.1061	0.3734	0.0149	0.0564	-0.0949	0.028	0.0432	-2.1972
EUR	EUR	-0.0038	-0.0244	0.0069	0.0015	0.1195	0.008	1.1217	1.0103	0.0171	0.0069	0.0045	0.0012	1.8324	1.0741	2.1466	1.0789			1062577.0	1217311.0	continuous-46-both_sexes-irnt	prescriptions-doxazosin-both_sexes	0.1061	0.1303	0.0149	0.0878	-0.1238	0.0107	0.0485	-2.5527
EUR	EUR	-0.0047	-0.0455	0.0066	0.0014	0.1195	0.0103	1.1217	1.0349	0.0171	0.0068	0.0045	0.0013	1.8324	1.1144	2.1466	1.123			1062577.0	1217311.0	continuous-46-both_sexes-irnt	prescriptions-fluoxetine-both_sexes	0.1061	0.2835	0.0149	0.0555	-0.134	0.0007	0.0394	-3.402
EUR	EUR	-0.0037	-0.044	0.0064	0.0014	0.1195	0.0088	1.1217	1.0192	0.0171	0.0073	0.0045	0.0012	1.8324	1.0926	2.1466	1.0949			1062577.0	1217311.0	continuous-46-both_sexes-irnt	prescriptions-gabapentin-both_sexes	0.1061	0.2026	0.0149	0.0774	-0.1131	0.0081	0.0427	-2.6479
EUR	EUR	-0.0057	-0.0387	0.0066	0.0013	0.1195	0.0068	1.1217	1.061	0.0171	0.007	0.0045	0.0012	1.8324	1.1175	2.1466	1.1183			1062577.0	1217311.0	continuous-46-both_sexes-irnt	prescriptions-hydrocortisone-both_sexes	0.1061	0.5159	0.0149	0.0593	-0.202	2.6326e-05	0.0481	-4.2031
EUR	EUR	0.1188	1.1293	0.0166	0.0046	0.1188	0.1188	1.1293	1.1293	0.0166	0.0166	0.0046	0.0046	1.8284	1.8284	2.1441	2.1441			1062577.0	1217311.0	continuous-47-both_sexes-irnt	continuous-47-both_sexes-irnt	0.113	0.113	0.0145	0.0145	1.0	0.0	1.4634e-07	6833399.2221
EUR	EUR	-0.0041	-0.0114	0.0107	0.003	0.1188	0.2087	1.1293	1.1149	0.0166	0.0206	0.0046	0.0066	1.8284	2.2737	2.1441	2.8545			1062577.0	1217311.0	continuous-47-both_sexes-irnt	continuous-48-both_sexes-irnt	0.113	0.0619	0.0145	0.0111	-0.026	0.1784	0.0193	-1.3457
EUR	EUR	-0.0055	-0.0183	0.0062	0.0024	0.1188	0.0331	1.1293	1.0238	0.0166	0.0075	0.0046	0.0042	1.8284	1.1144	2.1441	1.1152			1062577.0	1217311.0	continuous-47-both_sexes-irnt	continuous-4836-both_sexes	0.113	0.2064	0.0145	0.0648	-0.0881	0.0224	0.0386	-2.2839
EUR	EUR	0.0161	0.0519	0.0122	0.0033	0.1188	0.2173	1.1293	1.3373	0.0166	0.0258	0.0046	0.0081	1.8284	2.4421	2.1441	3.1652			1062577.0	1217311.0	continuous-47-both_sexes-irnt	continuous-49-both_sexes-irnt	0.113	0.1558	0.0145	0.0119	0.1003	3.3808e-07	0.0197	5.1009
EUR	EUR	0.1099	0.3903	0.026	0.007	0.1186	0.5245	1.13	1.9723	0.0165	0.0902	0.0046	0.0269	1.8284	3.315	2.141	6.5727			1062577.0	1217311.0	continuous-47-both_sexes-irnt	continuous-50-both_sexes-irnt	0.1139	0.1745	0.0145	0.0162	0.4407	6.4683e-169	0.0159	27.7028
EUR	EUR	-0.0239	-0.0344	0.0095	0.005	0.1188	0.314	1.1293	1.191	0.0166	0.0428	0.0046	0.0327	1.8284	1.4281	2.1441	1.7409			1062577.0	1217311.0	continuous-47-both_sexes-irnt	continuous-5096-both_sexes-irnt	0.113	0.2578	0.0145	0.0577	-0.1235	8.1172e-07	0.025	-4.9325
EUR	EUR	-0.0224	-0.0321	0.0093	0.0051	0.1188	0.3311	1.1293	1.1743	0.0166	0.0342	0.0046	0.0313	1.8284	1.4069	2.1441	1.6758			1062577.0	1217311.0	continuous-47-both_sexes-irnt	continuous-5097-both_sexes-irnt	0.113	0.2578	0.0145	0.0506	-0.1128	6.4234e-06	0.025	-4.512
EUR	EUR	-0.0218	-0.0377	0.0101	0.0051	0.1188	0.3198	1.1295	1.2031	0.0168	0.0438	0.0046	0.0328	1.8284	1.4494	2.1437	1.7632			1062577.0	1217311.0	continuous-47-both_sexes-irnt	continuous-5099-both_sexes-irnt	0.1132	0.2661	0.0147	0.0574	-0.1119	9.398e-06	0.0253	-4.4306
EUR	EUR	0.0736	0.2943	0.0197	0.0055	0.1188	0.2492	1.1293	1.4724	0.0166	0.0485	0.0046	0.015	1.8284	2.3006	2.1441	3.6718			1062577.0	1217311.0	continuous-47-both_sexes-irnt	continuous-51-both_sexes-irnt	0.113	0.1768	0.0145	0.0181	0.4279	6.841e-111	0.0191	22.3754
EUR	EUR	-0.0202	-0.0401	0.0096	0.0048	0.1188	0.3007	1.1293	1.2083	0.0166	0.0432	0.0046	0.0314	1.8284	1.4281	2.1441	1.7291			1062577.0	1217311.0	continuous-47-both_sexes-irnt	continuous-5132-both_sexes-irnt	0.113	0.2856	0.0145	0.0592	-0.1066	1.3625e-05	0.0245	-4.3498
EUR	EUR	-0.0224	-0.0324	0.009	0.005	0.1188	0.3219	1.1293	1.18	0.0166	0.0341	0.0046	0.0305	1.8284	1.3894	2.1441	1.6656			1062577.0	1217311.0	continuous-47-both_sexes-irnt	continuous-5134-both_sexes-irnt	0.113	0.2705	0.0145	0.0513	-0.1144	3.8773e-06	0.0248	-4.6179
EUR	EUR	-0.0222	-0.0354	0.009	0.0047	0.1188	0.293	1.1293	1.1941	0.0166	0.0416	0.0046	0.0305	1.8284	1.4034	2.1441	1.7007			1062577.0	1217311.0	continuous-47-both_sexes-irnt	continuous-5135-both_sexes-irnt	0.113	0.277	0.0145	0.0594	-0.1188	1.2451e-06	0.0245	-4.8483
EUR	EUR	0.0028	-0.011	0.0067	0.0016	0.1188	0.0282	1.1293	1.027	0.0166	0.0087	0.0046	0.002	1.8284	1.2201	2.1441	1.2619			1062577.0	1217311.0	continuous-47-both_sexes-irnt	continuous-699-both_sexes-irnt	0.113	0.1032	0.0145	0.0332	0.0477	0.0892	0.0281	1.6996
EUR	EUR	0.0063	0.0735	0.0066	0.0013	0.1188	0.0116	1.1293	1.0371	0.0166	0.0071	0.0046	0.0015	1.8284	1.127	2.1441	1.135			1062577.0	1217311.0	continuous-47-both_sexes-irnt	continuous-709-both_sexes	0.113	0.275	0.0145	0.0523	0.1689	3.5261e-06	0.0364	4.6375
EUR	EUR	0.0136	0.1342	0.0069	0.0017	0.1188	0.03	1.1293	1.0583	0.0166	0.008	0.0046	0.0018	1.8284	1.2697	2.1441	1.3061			1062577.0	1217311.0	continuous-47-both_sexes-irnt	continuous-728-both_sexes	0.113	0.1906	0.0145	0.026	0.2275	5.0246e-17	0.0271	8.3861
EUR	EUR	0.0186	0.1508	0.0087	0.0024	0.1188	0.0836	1.1293	1.1621	0.0166	0.0127	0.0046	0.004	1.8284	1.6259	2.1441	1.7792			1062577.0	1217311.0	continuous-47-both_sexes-irnt	continuous-738-both_sexes	0.113	0.208	0.0145	0.0163	0.1863	2.211e-17	0.022	8.4821
EUR	EUR	0.0015	0.059	0.0098	0.0036	0.1188	0.2912	1.1294	1.3337	0.0166	0.0476	0.0046	0.0286	1.8284	1.7806	2.144	2.8277			1062577.0	1217311.0	continuous-47-both_sexes-irnt	continuous-78-both_sexes-irnt	0.1131	0.1826	0.0146	0.026	0.0082	0.6716	0.0193	0.4239
EUR	EUR	-0.0033	0.0127	0.0069	0.0016	0.1188	0.04	1.1293	1.0392	0.0166	0.0085	0.0046	0.0021	1.8284	1.3135	2.1441	1.3708			1062577.0	1217311.0	continuous-47-both_sexes-irnt	continuous-864-both_sexes	0.113	0.1057	0.0145	0.0229	-0.0474	0.0423	0.0234	-2.0306
EUR	EUR	0.0276	0.1847	0.0094	0.0022	0.1188	0.0804	1.1293	1.0619	0.0166	0.0108	0.0046	0.003	1.8284	1.5771	2.1441	1.739			1062577.0	1217311.0	continuous-47-both_sexes-irnt	continuous-924-both_sexes	0.113	0.0837	0.0145	0.0146	0.2824	1.3863e-47	0.0195	14.4907
EUR	EUR	0.0029	0.0702	0.0072	0.0017	0.1188	0.0338	1.1293	1.062	0.0166	0.0085	0.0046	0.0021	1.8284	1.2966	2.1441	1.3504			1062577.0	1217311.0	continuous-47-both_sexes-irnt	continuous-943-both_sexes	0.113	0.1768	0.0145	0.0243	0.0457	0.0881	0.0268	1.7057
EUR	EUR	0.009	0.071	0.0097	0.0025	0.1188	0.1373	1.1293	1.443	0.0166	0.0565	0.0046	0.0112	1.8284	1.7413	2.1441	2.5138			1062577.0	1217311.0	continuous-47-both_sexes-irnt	continuous-AG-both_sexes-irnt	0.113	0.2927	0.0145	0.0373	0.0702	0.0003	0.0193	3.6341
EUR	EUR	-0.0077	0.0491	0.0104	0.003	0.1188	0.1786	1.1293	1.312	0.0166	0.0276	0.0046	0.0078	1.8284	2.1026	2.1441	2.8151			1062577.0	1217311.0	continuous-47-both_sexes-irnt	continuous-DBP-both_sexes-auto_medadj_irnt	0.113	0.1719	0.0145	0.0152	-0.053	0.0088	0.0202	-2.6178
EUR	EUR	-0.0078	0.0473	0.0104	0.0029	0.1188	0.1764	1.1293	1.3091	0.0166	0.0275	0.0046	0.0077	1.8284	2.0855	2.1441	2.793			1062577.0	1217311.0	continuous-47-both_sexes-irnt	continuous-DBP-both_sexes-auto_medadj_raw	0.113	0.1724	0.0145	0.0153	-0.0537	0.0082	0.0203	-2.645
EUR	EUR	-0.0033	0.0734	0.0098	0.0026	0.1188	0.1285	1.1293	1.2376	0.0166	0.0214	0.0046	0.0057	1.8284	1.9013	2.1441	2.3794			1062577.0	1217311.0	continuous-47-both_sexes-irnt	continuous-DBP-both_sexes-combined_irnt	0.113	0.1722	0.0145	0.0155	-0.0265	0.2127	0.0213	-1.2461
EUR	EUR	-0.0075	0.0515	0.0107	0.0029	0.1188	0.179	1.1293	1.3297	0.0166	0.0288	0.0046	0.0077	1.8284	2.1633	2.1441	2.9252			1062577.0	1217311.0	continuous-47-both_sexes-irnt	continuous-DBP-both_sexes-combined_medadj_irnt	0.113	0.1712	0.0145	0.0149	-0.0517	0.0104	0.0202	-2.562
EUR	EUR	-0.0076	0.0497	0.0106	0.0029	0.1188	0.1771	1.1293	1.3255	0.0166	0.0286	0.0046	0.0077	1.8284	2.1502	2.1441	2.9029			1062577.0	1217311.0	continuous-47-both_sexes-irnt	continuous-DBP-both_sexes-combined_medadj_raw	0.113	0.171	0.0145	0.015	-0.0525	0.0094	0.0202	-2.5976
EUR	EUR	-0.0033	0.0721	0.0097	0.0026	0.1188	0.127	1.1293	1.234	0.0166	0.0213	0.0046	0.0056	1.8284	1.8891	2.1441	2.361			1062577.0	1217311.0	continuous-47-both_sexes-irnt	continuous-DBP-both_sexes-combined_raw	0.113	0.1719	0.0145	0.0156	-0.0271	0.2028	0.0213	-1.2735
EUR	EUR	-0.0054	0.0123	0.0088	0.0026	0.1188	0.1424	1.1293	1.4106	0.0166	0.1012	0.0046	0.0199	1.8284	1.6601	2.1441	2.6361			1062577.0	1217311.0	continuous-47-both_sexes-irnt	continuous-LDLC-both_sexes-medadj_irnt	0.113	0.251	0.0145	0.0618	-0.0415	0.0403	0.0203	-2.0504
EUR	EUR	-0.0057	0.011	0.0088	0.0026	0.1188	0.1367	1.1293	1.4144	0.0166	0.1173	0.0046	0.0204	1.8284	1.6448	2.1441	2.5953			1062577.0	1217311.0	continuous-47-both_sexes-irnt	continuous-LDLC-both_sexes-medadj_raw	0.113	0.2598	0.0145	0.0735	-0.0449	0.0279	0.0204	-2.1992
EUR	EUR	-0.0031	0.0742	0.0093	0.0026	0.1188	0.1255	1.1293	1.2134	0.0166	0.019	0.0046	0.0057	1.8284	1.8204	2.1441	2.2723			1062577.0	1217311.0	continuous-47-both_sexes-irnt	continuous-MAP-both_sexes-auto_irnt	0.113	0.1677	0.0145	0.0149	-0.0257	0.2315	0.0215	-1.1964
EUR	EUR	-0.0075	0.0539	0.0103	0.003	0.1188	0.1804	1.1293	1.3156	0.0166	0.0271	0.0046	0.008	1.8284	2.1026	2.1441	2.8367			1062577.0	1217311.0	continuous-47-both_sexes-irnt	continuous-MAP-both_sexes-auto_medadj_irnt	0.113	0.1718	0.0145	0.0147	-0.0511	0.0114	0.0202	-2.5311
EUR	EUR	-0.0076	0.0512	0.0102	0.0029	0.1188	0.177	1.1293	1.3114	0.0166	0.0269	0.0046	0.0079	1.8284	2.0769	2.1441	2.8034			1062577.0	1217311.0	continuous-47-both_sexes-irnt	continuous-MAP-both_sexes-auto_medadj_raw	0.113	0.1727	0.0145	0.0149	-0.0525	0.0098	0.0203	-2.583
EUR	EUR	-0.0032	0.0724	0.0092	0.0026	0.1188	0.122	1.1293	1.207	0.0166	0.0186	0.0046	0.0056	1.8284	1.8005	2.1441	2.2354			1062577.0	1217311.0	continuous-47-both_sexes-irnt	continuous-MAP-both_sexes-auto_raw	0.113	0.1675	0.0145	0.0151	-0.0268	0.2149	0.0216	-1.2402
EUR	EUR	-0.0031	0.0776	0.0095	0.0026	0.1188	0.1255	1.1293	1.2216	0.0166	0.02	0.0046	0.0056	1.8284	1.8687	2.1441	2.3436			1062577.0	1217311.0	continuous-47-both_sexes-irnt	continuous-MAP-both_sexes-combined_irnt	0.113	0.1649	0.0145	0.0148	-0.0252	0.2329	0.0211	-1.1928
EUR	EUR	-0.0074	0.0565	0.0106	0.003	0.1188	0.1862	1.1293	1.3649	0.0166	0.0293	0.0046	0.0082	1.8284	2.2203	2.1441	3.0253			1062577.0	1217311.0	continuous-47-both_sexes-irnt	continuous-MAP-both_sexes-combined_medadj_irnt	0.113	0.1802	0.0145	0.0144	-0.0496	0.0129	0.0199	-2.4864
EUR	EUR	-0.0075	0.0539	0.0105	0.003	0.1188	0.1827	1.1293	1.3592	0.0166	0.029	0.0046	0.0081	1.8284	2.1939	2.1441	2.9887			1062577.0	1217311.0	continuous-47-both_sexes-irnt	continuous-MAP-both_sexes-combined_medadj_raw	0.113	0.1806	0.0145	0.0146	-0.0512	0.0106	0.02	-2.5549
EUR	EUR	-0.0032	0.0759	0.0094	0.0026	0.1188	0.1223	1.1293	1.2157	0.0166	0.0196	0.0046	0.0055	1.8284	1.8485	2.1441	2.3079			1062577.0	1217311.0	continuous-47-both_sexes-irnt	continuous-MAP-both_sexes-combined_raw	0.113	0.1649	0.0145	0.015	-0.0266	0.2109	0.0212	-1.2512
EUR	EUR	-0.0055	0.0082	0.0064	0.0055	0.1188	0.1822	1.1293	1.0169	0.0166	0.0065	0.0046	0.0164	1.8284	1.1364	2.1441	1.1503			1062577.0	1217311.0	continuous-47-both_sexes-irnt	continuous-MAP-both_sexes-manual_medadj_raw	0.113	0.1124	0.0145	0.043	-0.0374	0.318	0.0374	-0.9986
EUR	EUR	-0.0013	0.0173	0.0061	0.0052	0.1188	0.127	1.1293	1.0158	0.0166	0.0068	0.0046	0.0152	1.8284	1.0988	2.1441	1.1096			1062577.0	1217311.0	continuous-47-both_sexes-irnt	continuous-MAP-both_sexes-manual_raw	0.113	0.1444	0.0145	0.0621	-0.0103	0.8068	0.0421	-0.2445
EUR	EUR	-0.0125	-0.0883	0.0073	0.002	0.1188	0.0784	1.1293	1.0631	0.0166	0.0108	0.0046	0.0029	1.8284	1.5733	2.1441	1.7198			1062577.0	1217311.0	continuous-47-both_sexes-irnt	continuous-MCP-both_sexes-irnt	0.113	0.0877	0.0145	0.0151	-0.1295	3.2058e-11	0.0195	-6.6368
EUR	EUR	-0.0061	-0.0482	0.0101	0.0027	0.1188	0.1375	1.1293	1.466	0.0166	0.0636	0.0046	0.0112	1.8284	1.753	2.1441	2.5477			1062577.0	1217311.0	continuous-47-both_sexes-irnt	continuous-NAP-both_sexes-irnt	0.113	0.3011	0.0145	0.0411	-0.048	0.0187	0.0204	-2.351
EUR	EUR	0.0002	0.0473	0.0094	0.0026	0.1188	0.1529	1.1293	1.2321	0.0166	0.0256	0.0046	0.0069	1.8284	1.8606	2.1441	2.474			1062577.0	1217311.0	continuous-47-both_sexes-irnt	continuous-PP-both_sexes-auto_irnt	0.113	0.1575	0.0145	0.0174	0.0014	0.944	0.0194	0.0702
EUR	EUR	-0.0023	0.0403	0.0096	0.0027	0.1188	0.1683	1.1293	1.2565	0.0166	0.027	0.0046	0.0072	1.8284	1.9383	2.1441	2.6156			1062577.0	1217311.0	continuous-47-both_sexes-irnt	continuous-PP-both_sexes-auto_medadj_irnt	0.113	0.1587	0.0145	0.0167	-0.0161	0.3995	0.0191	-0.8426
EUR	EUR	-0.0007	0.0391	0.0092	0.0026	0.1188	0.1486	1.1293	1.2254	0.0166	0.0255	0.0046	0.0068	1.8284	1.8284	2.1441	2.4331			1062577.0	1217311.0	continuous-47-both_sexes-irnt	continuous-PP-both_sexes-auto_raw	0.113	0.1573	0.0145	0.0178	-0.0053	0.7859	0.0195	-0.2717
EUR	EUR	4.9167e-07	0.0486	0.0094	0.0025	0.1189	0.1516	1.1291	1.2509	0.0168	0.0271	0.0046	0.0069	1.8284	1.8972	2.1444	2.5552			1062577.0	1217311.0	continuous-47-both_sexes-irnt	continuous-PP-both_sexes-combined_irnt	0.1128	0.1613	0.0146	0.0174	3.6622e-06	0.9998	0.0189	0.0002
EUR	EUR	-0.0023	0.041	0.0096	0.0027	0.1188	0.1718	1.1293	1.3054	0.0166	0.0291	0.0046	0.0074	1.8284	2.0302	2.1441	2.773			1062577.0	1217311.0	continuous-47-both_sexes-irnt	continuous-PP-both_sexes-combined_medadj_irnt	0.113	0.1723	0.0145	0.0164	-0.0161	0.3888	0.0186	-0.8619
EUR	EUR	-0.0031	0.0326	0.0094	0.0026	0.1188	0.1661	1.1293	1.2963	0.0166	0.0288	0.0046	0.0072	1.8284	1.984	2.1441	2.7182			1062577.0	1217311.0	continuous-47-both_sexes-irnt	continuous-PP-both_sexes-combined_medadj_raw	0.113	0.1724	0.0145	0.0168	-0.0219	0.2451	0.0188	-1.1623
EUR	EUR	-0.0008	0.0399	0.0091	0.0025	0.1188	0.148	1.1293	1.243	0.0166	0.0266	0.0046	0.0067	1.8284	1.8647	2.1441	2.5166			1062577.0	1217311.0	continuous-47-both_sexes-irnt	continuous-PP-both_sexes-combined_raw	0.113	0.1602	0.0145	0.0175	-0.006	0.7512	0.019	-0.3171
EUR	EUR	0.0008	0.0025	0.0062	0.0046	0.1188	0.1341	1.1293	1.0304	0.0166	0.0076	0.0046	0.0168	1.8284	1.1207	2.1441	1.1284			1062577.0	1217311.0	continuous-47-both_sexes-irnt	continuous-PP-both_sexes-manual_raw	0.113	0.2368	0.0145	0.0592	0.0065	0.8596	0.0366	0.1769
EUR	EUR	-0.0062	0.0541	0.01	0.0029	0.1188	0.1809	1.1293	1.3123	0.0166	0.0269	0.0046	0.0076	1.8284	2.094	2.1441	2.8211			1062577.0	1217311.0	continuous-47-both_sexes-irnt	continuous-SBP-both_sexes-auto_medadj_irnt	0.113	0.1715	0.0145	0.0147	-0.0426	0.0322	0.0199	-2.1419
EUR	EUR	-0.0065	0.0493	0.0099	0.0029	0.1188	0.1744	1.1293	1.3042	0.0166	0.0264	0.0046	0.0074	1.8284	2.0556	2.1441	2.7591			1062577.0	1217311.0	continuous-47-both_sexes-irnt	continuous-SBP-both_sexes-auto_medadj_raw	0.113	0.1729	0.0145	0.015	-0.0452	0.0243	0.02	-2.2526
EUR	EUR	-0.0022	0.0736	0.0093	0.0026	0.1188	0.1356	1.1293	1.2423	0.0166	0.0213	0.0046	0.0057	1.8284	1.93	2.1441	2.4429			1062577.0	1217311.0	continuous-47-both_sexes-irnt	continuous-SBP-both_sexes-combined_irnt	0.113	0.1679	0.0145	0.0148	-0.0173	0.3901	0.0202	-0.8594
EUR	EUR	-0.0061	0.0561	0.0102	0.0029	0.1188	0.1867	1.1293	1.3621	0.0166	0.0291	0.0046	0.0078	1.8284	2.2159	2.1441	3.0088			1062577.0	1217311.0	continuous-47-both_sexes-irnt	continuous-SBP-both_sexes-combined_medadj_irnt	0.113	0.1803	0.0145	0.0145	-0.0412	0.0341	0.0194	-2.1185
EUR	EUR	-0.0064	0.0512	0.0101	0.0029	0.1188	0.18	1.1293	1.352	0.0166	0.0285	0.0046	0.0076	1.8284	2.1764	2.1441	2.9397			1062577.0	1217311.0	continuous-47-both_sexes-irnt	continuous-SBP-both_sexes-combined_medadj_raw	0.113	0.1815	0.0145	0.0147	-0.0441	0.0243	0.0196	-2.2525
EUR	EUR	-0.0025	0.0694	0.0091	0.0025	0.1188	0.1298	1.1293	1.2321	0.0166	0.0206	0.0046	0.0055	1.8284	1.8891	2.1441	2.3798			1062577.0	1217311.0	continuous-47-both_sexes-irnt	continuous-SBP-both_sexes-combined_raw	0.113	0.1682	0.0145	0.0149	-0.0203	0.3193	0.0203	-0.9959
EUR	EUR	-0.0041	0.005	0.0062	0.0052	0.1188	0.1767	1.1293	1.0193	0.0166	0.0068	0.0046	0.0167	1.8284	1.1333	2.1441	1.1484			1062577.0	1217311.0	continuous-47-both_sexes-irnt	continuous-SBP-both_sexes-manual_medadj_raw	0.113	0.1303	0.0145	0.046	-0.0286	0.4234	0.0357	-0.8006
EUR	EUR	-0.0028	0.007	0.0085	0.0023	0.1188	0.1026	1.1293	1.0671	0.0166	0.0126	0.0046	0.0039	1.8284	1.6908	2.1441	1.9451			1062577.0	1217311.0	continuous-47-both_sexes-irnt	continuous-Smoking-both_sexes-Ever_Never	0.113	0.071	0.0145	0.0133	-0.0251	0.222	0.0205	-1.2212
EUR	EUR	-0.0327	-0.1171	0.0122	0.0032	0.1188	0.1823	1.1293	1.3367	0.0166	0.0551	0.0046	0.0144	1.8284	1.9218	2.1441	2.9821			1062577.0	1217311.0	continuous-47-both_sexes-irnt	continuous-eGFR-both_sexes-irnt	0.113	0.1699	0.0145	0.0278	-0.2224	9.7257e-32	0.019	-11.7229
EUR	EUR	-0.0176	-0.045	0.0125	0.0033	0.1188	0.2156	1.1293	1.4561	0.0166	0.0674	0.0046	0.0169	1.8284	2.1112	2.1442	3.3562			1062577.0	1217311.0	continuous-47-both_sexes-irnt	continuous-eGFRcreacys-both_sexes-irnt	0.113	0.1936	0.0145	0.0286	-0.1097	5.7436e-09	0.0188	-5.8241
EUR	EUR	0.0082	0.064	0.0106	0.0029	0.1188	0.2155	1.1293	1.212	0.0166	0.044	0.0046	0.0215	1.8284	2.0812	2.1442	3.0164			1062577.0	1217311.0	continuous-47-both_sexes-irnt	continuous-eGFRcys-both_sexes-irnt	0.113	0.1051	0.0145	0.0218	0.0515	0.0072	0.0192	2.6854
EUR	EUR	-0.0229	-0.0634	0.0095	0.0027	0.1188	0.1565	1.1293	1.1392	0.0166	0.0214	0.0046	0.0055	1.8284	2.0133	2.1441	2.4494			1062577.0	1217311.0	continuous-47-both_sexes-irnt	continuous-whr-both_sexes-irnt	0.113	0.096	0.0145	0.0148	-0.1679	1.3328e-17	0.0197	-8.5408
EUR	EUR	-0.0088	-0.0784	0.0077	0.0018	0.1188	0.0398	1.1293	1.0591	0.0166	0.0111	0.0046	0.0024	1.8284	1.2899	2.1441	1.3995			1062577.0	1217311.0	continuous-47-both_sexes-irnt	icd10-E11-both_sexes	0.113	0.148	0.0145	0.0278	-0.128	7.6967e-07	0.0259	-4.9429
EUR	EUR	-0.0066	-0.0424	0.0075	0.0017	0.1188	0.0289	1.1293	1.0126	0.0166	0.0084	0.0046	0.0018	1.8284	1.2267	2.1441	1.2648			1062577.0	1217311.0	continuous-47-both_sexes-irnt	icd10-E66-both_sexes	0.113	0.0474	0.0145	0.0316	-0.1118	0.0001	0.0291	-3.8477
EUR	EUR	-0.0102	-0.0507	0.0074	0.0017	0.1188	0.0329	1.1293	1.0273	0.0166	0.0125	0.0046	0.0025	1.8284	1.2398	2.1441	1.3082			1062577.0	1217311.0	continuous-47-both_sexes-irnt	icd10-E78-both_sexes	0.113	0.0887	0.0145	0.0405	-0.1634	1.9354e-10	0.0257	-6.3664
EUR	EUR	-0.0081	-0.0433	0.0061	0.0015	0.1188	0.0189	1.1293	1.0086	0.0166	0.0072	0.0046	0.0015	1.8284	1.1491	2.1441	1.1729			1062577.0	1217311.0	continuous-47-both_sexes-irnt	icd10-F17-both_sexes	0.113	0.0497	0.0145	0.0417	-0.1708	7.9065e-08	0.0318	-5.3692
EUR	EUR	-0.0081	-0.0658	0.0063	0.0014	0.1188	0.016	1.1293	0.9938	0.0166	0.0068	0.0046	0.0014	1.8284	1.1175	2.1441	1.1278		Ratio < 0, possibly indicating GC correction	1062577.0	1217311.0	continuous-47-both_sexes-irnt	icd10-F32-both_sexes	0.113		0.0145		-0.1865	4.9434e-09	0.0319	-5.8491
EUR	EUR	-0.0042	-0.0277	0.0064	0.0014	0.1188	0.0102	1.1293	1.0009	0.0166	0.0071	0.0046	0.0013	1.8284	1.0772	2.1441	1.0882			1062577.0	1217311.0	continuous-47-both_sexes-irnt	icd10-G47-both_sexes	0.113	0.0097	0.0145	0.0804	-0.122	0.0011	0.0374	-3.2584
EUR	EUR	-0.0116	-0.0505	0.0078	0.0018	0.1188	0.0258	1.1293	1.0247	0.0166	0.008	0.0046	0.0019	1.8284	1.2038	2.1441	1.2418			1062577.0	1217311.0	continuous-47-both_sexes-irnt	icd10-I20-both_sexes	0.113	0.102	0.0145	0.033	-0.2091	8.7712e-11	0.0322	-6.4867
EUR	EUR	-0.0124	-0.042	0.0077	0.0017	0.1189	0.0357	1.1292	1.0192	0.0168	0.0102	0.0046	0.0026	1.8284	1.2398	2.1443	1.3243			1062577.0	1217311.0	continuous-47-both_sexes-irnt	icd10-I25-both_sexes	0.1129	0.0591	0.0147	0.0315	-0.1898	3.4217e-14	0.025	-7.5813
EUR	EUR	0.0019	-0.0023	0.0067	0.0017	0.1188	0.0219	1.1293	1.0334	0.0166	0.0146	0.0046	0.0022	1.8284	1.1651	2.1441	1.227			1062577.0	1217311.0	continuous-47-both_sexes-irnt	icd10-I83-both_sexes	0.113	0.147	0.0145	0.0644	0.0373	0.2495	0.0324	1.1516
EUR	EUR	-0.0007	0.0088	0.0067	0.0015	0.1188	0.0091	1.1293	1.0076	0.0166	0.0086	0.0046	0.0017	1.8284	1.0557	2.1441	1.0856			1062577.0	1217311.0	continuous-47-both_sexes-irnt	icd10-J33-both_sexes	0.113	0.0885	0.0145	0.101	-0.0222	0.6299	0.0461	-0.4819
EUR	EUR	-0.01	-0.0588	0.0066	0.0017	0.1188	0.018	1.1293	1.0116	0.0166	0.009	0.0046	0.002	1.8284	1.1428	2.1441	1.1676			1062577.0	1217311.0	continuous-47-both_sexes-irnt	icd10-J44-both_sexes	0.113	0.0691	0.0145	0.0537	-0.2172	4.2674e-10	0.0348	-6.2439
EUR	EUR	-0.0096	-0.0498	0.0074	0.0018	0.1188	0.0333	1.1293	1.0265	0.0166	0.0119	0.0046	0.0029	1.8284	1.2168	2.1441	1.316			1062577.0	1217311.0	continuous-47-both_sexes-irnt	icd10-J45-both_sexes	0.113	0.0838	0.0145	0.0378	-0.1522	2.015e-07	0.0293	-5.198
EUR	EUR	-0.0089	-0.0419	0.0072	0.0015	0.1188	0.018	1.1293	1.0166	0.0166	0.0078	0.0046	0.0015	1.8284	1.1587	2.1441	1.1702			1062577.0	1217311.0	continuous-47-both_sexes-irnt	icd10-K21-both_sexes	0.113	0.0978	0.0145	0.046	-0.1923	7.3444e-10	0.0312	-6.1585
EUR	EUR	-0.0052	-0.0336	0.0067	0.0013	0.1188	0.0099	1.1293	1.0175	0.0166	0.0079	0.0046	0.0013	1.8284	1.0895	2.1441	1.1033			1062577.0	1217311.0	continuous-47-both_sexes-irnt	icd10-K22-both_sexes	0.113	0.1697	0.0145	0.0764	-0.1506	0.0001	0.0393	-3.8291
EUR	EUR	-0.0103	-0.048	0.0066	0.0015	0.1188	0.0161	1.1293	1.0127	0.0166	0.0072	0.0046	0.0015	1.8284	1.1396	2.1441	1.1514			1062577.0	1217311.0	continuous-47-both_sexes-irnt	icd10-K29-both_sexes	0.113	0.0837	0.0145	0.0478	-0.2345	1.7816e-11	0.0349	-6.7229
EUR	EUR	0.0013	-0.0159	0.0072	0.0017	0.1189	0.0222	1.1294	1.0081	0.0166	0.0086	0.0047	0.0025	1.8284	1.1396	2.1451	1.1959			1062577.0	1217311.0	continuous-47-both_sexes-irnt	icd10-K40-both_sexes	0.113	0.0412	0.0145	0.0438	0.0251	0.436	0.0323	0.7789
EUR	EUR	-0.012	-0.0394	0.0071	0.0018	0.1188	0.0255	1.1293	1.0258	0.0166	0.0083	0.0046	0.0016	1.8284	1.2103	2.1441	1.2424			1062577.0	1217311.0	continuous-47-both_sexes-irnt	icd10-K44-both_sexes	0.113	0.1063	0.0145	0.0341	-0.2176	5.471e-12	0.0316	-6.8928
EUR	EUR	-0.0046	-0.0448	0.0065	0.0015	0.1188	0.0086	1.1293	1.0022	0.0166	0.0064	0.0046	0.0013	1.8284	1.0679	2.1441	1.0756			1062577.0	1217311.0	continuous-47-both_sexes-irnt	icd10-K52-both_sexes	0.113	0.0287	0.0145	0.0841	-0.1451	0.0028	0.0486	-2.9878
EUR	EUR	-0.008	-0.0276	0.0071	0.0017	0.1188	0.0372	1.1293	1.0163	0.0166	0.0116	0.0046	0.0023	1.8284	1.2464	2.1441	1.3374			1062577.0	1217311.0	continuous-47-both_sexes-irnt	icd10-K57-both_sexes	0.113	0.0482	0.0145	0.0345	-0.1209	1.1834e-06	0.0249	-4.8584
EUR	EUR	-0.0047	-0.0212	0.0064	0.0015	0.1188	0.0172	1.1296	1.0211	0.0167	0.0097	0.0045	0.0019	1.8284	1.1333	2.1447	1.1691			1062577.0	1217311.0	continuous-47-both_sexes-irnt	icd10-K80-both_sexes	0.1132	0.1248	0.0146	0.0572	-0.1035	0.002	0.0335	-3.093
EUR	EUR	0.0008	-0.0066	0.0069	0.0016	0.1188	0.0207	1.1293	1.0213	0.0166	0.0094	0.0046	0.002	1.8284	1.1587	2.1441	1.2025			1062577.0	1217311.0	continuous-47-both_sexes-irnt	icd10-M16-both_sexes	0.113	0.1051	0.0145	0.0462	0.0163	0.6161	0.0326	0.5014
EUR	EUR	-0.0056	-0.0391	0.0073	0.0019	0.1188	0.0285	1.1294	1.0249	0.0167	0.0085	0.0047	0.0019	1.8284	1.2234	2.1442	1.271			1062577.0	1217311.0	continuous-47-both_sexes-irnt	icd10-M17-both_sexes	0.1131	0.0919	0.0146	0.0313	-0.097	0.0019	0.0313	-3.0983
EUR	EUR	-0.0029	-0.0094	0.0059	0.0013	0.1188	0.0087	1.1293	1.0119	0.0166	0.0068	0.0046	0.0012	1.8284	1.0802	2.1441	1.086			1062577.0	1217311.0	continuous-47-both_sexes-irnt	icd10-M51-both_sexes	0.113	0.1387	0.0145	0.0793	-0.0892	0.0254	0.0399	-2.236
EUR	EUR	-0.0023	-0.0327	0.0074	0.0015	0.1188	0.0132	1.1293	0.9981	0.0166	0.0078	0.0046	0.0014	1.8284	1.1082	2.1441	1.112		Ratio < 0, possibly indicating GC correction	1062577.0	1217311.0	continuous-47-both_sexes-irnt	icd10-M75-both_sexes	0.113		0.0145		-0.0591	0.1134	0.0374	-1.583
EUR	EUR	-0.0005	-0.0173	0.0056	0.0013	0.1188	0.0121	1.1293	1.0048	0.0166	0.0072	0.0046	0.0013	1.8284	1.0988	2.1441	1.1067			1062577.0	1217311.0	continuous-47-both_sexes-irnt	icd10-N20-both_sexes	0.113	0.0452	0.0145	0.0679	-0.0143	0.6674	0.0334	-0.4298
EUR	EUR	-0.0046	-0.0079	0.0064	0.0015	0.1188	0.0141	1.1293	1.018	0.0166	0.0077	0.0046	0.0014	1.8284	1.1113	2.1441	1.1388			1062577.0	1217311.0	continuous-47-both_sexes-irnt	icd10-N81-both_sexes	0.113	0.1297	0.0145	0.0558	-0.1135	0.0019	0.0366	-3.0985
EUR	EUR	-0.0109	-0.0393	0.0068	0.0017	0.1188	0.022	1.1293	1.0141	0.0166	0.0071	0.0046	0.0015	1.8284	1.1843	2.1441	1.2029			1062577.0	1217311.0	continuous-47-both_sexes-irnt	icd10-R07-both_sexes	0.113	0.0695	0.0145	0.035	-0.2127	5.4158e-12	0.0308	-6.8942
EUR	EUR	-0.0069	-0.0418	0.006	0.0014	0.1189	0.0164	1.1292	1.0179	0.0168	0.0077	0.0047	0.0015	1.8284	1.1364	2.1437	1.1571			1062577.0	1217311.0	continuous-47-both_sexes-irnt	icd10-R10-both_sexes	0.113	0.1139	0.0147	0.0493	-0.1567	6.3637e-07	0.0315	-4.9798
EUR	EUR	-0.0036	-0.0201	0.0069	0.0014	0.1188	0.0053	1.1293	1.0086	0.0166	0.0066	0.0046	0.0012	1.8284	1.0466	2.1441	1.0539			1062577.0	1217311.0	continuous-47-both_sexes-irnt	icd10-R19-both_sexes	0.113	0.1597	0.0145	0.1232	-0.1433	0.0105	0.056	-2.5587
EUR	EUR	-0.006	-0.0397	0.0068	0.0015	0.1188	0.0132	1.1293	1.0239	0.0166	0.0067	0.0046	0.0014	1.8284	1.127	2.1441	1.1362			1062577.0	1217311.0	continuous-47-both_sexes-irnt	icd10-Z72-both_sexes	0.113	0.1752	0.0145	0.049	-0.1514	5.3611e-05	0.0375	-4.0393
EUR	EUR	-0.0049	-0.0208	0.0068	0.0013	0.1188	0.0108	1.1293	1.0284	0.0166	0.0082	0.0046	0.0016	1.8284	1.0895	2.1441	1.1197			1062577.0	1217311.0	continuous-47-both_sexes-irnt	icd10-Z82-both_sexes	0.113	0.2375	0.0145	0.0682	-0.138	0.0003	0.0385	-3.5883
EUR	EUR	-0.0077	-0.0531	0.0068	0.0016	0.1188	0.0242	1.1293	1.0121	0.0166	0.0082	0.0046	0.0018	1.8284	1.194	2.1441	1.2204			1062577.0	1217311.0	continuous-47-both_sexes-irnt	icd10-Z86-both_sexes	0.113	0.0551	0.0145	0.0374	-0.1438	4.0123e-07	0.0284	-5.0684
EUR	EUR	-0.007	-0.0384	0.0074	0.0016	0.1188	0.0154	1.1293	1.0184	0.0166	0.0082	0.0046	0.0015	1.8284	1.1364	2.1441	1.1518			1062577.0	1217311.0	continuous-47-both_sexes-irnt	icd10-Z88-both_sexes	0.113	0.121	0.0145	0.054	-0.1642	1.7014e-05	0.0382	-4.3009
EUR	EUR	-0.0099	-0.0179	0.0075	0.0016	0.1188	0.0181	1.1293	1.0101	0.0166	0.0082	0.0046	0.0018	1.8284	1.1301	2.1441	1.1632			1062577.0	1217311.0	continuous-47-both_sexes-irnt	icd10-Z95-both_sexes	0.113	0.062	0.0145	0.0502	-0.2141	8.0796e-10	0.0349	-6.1434
EUR	EUR	-0.0088	-0.0746	0.0075	0.0018	0.1188	0.0381	1.1293	1.0702	0.0166	0.0114	0.0046	0.0024	1.8284	1.2932	2.1441	1.3966			1062577.0	1217311.0	continuous-47-both_sexes-irnt	phecode-250-both_sexes	0.113	0.1771	0.0145	0.0288	-0.1315	3.3782e-07	0.0258	-5.101
EUR	EUR	-0.0087	-0.0785	0.0074	0.0018	0.1191	0.0402	1.1271	1.0636	0.0164	0.0111	0.0047	0.0024	1.8284	1.2966	2.1441	1.4065			1062577.0	1217311.0	continuous-47-both_sexes-irnt	phecode-250.2-both_sexes	0.1111	0.1564	0.0143	0.0272	-0.1264	7.8476e-07	0.0256	-4.9391
EUR	EUR	-0.0102	-0.0511	0.0075	0.0017	0.1188	0.0328	1.1293	1.0285	0.0166	0.0125	0.0046	0.0025	1.8284	1.2398	2.1441	1.3087			1062577.0	1217311.0	continuous-47-both_sexes-irnt	phecode-272-both_sexes	0.113	0.0924	0.0145	0.0404	-0.1639	1.825e-10	0.0257	-6.3754
EUR	EUR	-0.0104	-0.0505	0.0075	0.0017	0.1188	0.0333	1.1293	1.0361	0.0166	0.0126	0.0046	0.0026	1.8284	1.2498	2.1441	1.3202			1062577.0	1217311.0	continuous-47-both_sexes-irnt	phecode-272.1-both_sexes	0.113	0.1128	0.0145	0.0393	-0.1648	1.2064e-10	0.0256	-6.4385
EUR	EUR	-0.0101	-0.049	0.0074	0.0017	0.1188	0.0311	1.1293	1.0273	0.0166	0.0128	0.0046	0.0025	1.8284	1.2267	2.1441	1.2919			1062577.0	1217311.0	continuous-47-both_sexes-irnt	phecode-272.11-both_sexes	0.113	0.0936	0.0145	0.0437	-0.1654	3.8697e-10	0.0264	-6.2592
EUR	EUR	-0.0066	-0.0414	0.0075	0.0017	0.1188	0.0294	1.1293	1.0112	0.0166	0.0084	0.0046	0.0019	1.8284	1.2299	2.1441	1.2673			1062577.0	1217311.0	continuous-47-both_sexes-irnt	phecode-278-both_sexes	0.113	0.042	0.0145	0.0313	-0.1124	9.496e-05	0.0288	-3.9031
EUR	EUR	-0.0066	-0.0425	0.0076	0.0017	0.1188	0.0291	1.1293	1.017	0.0166	0.0084	0.0046	0.0019	1.8284	1.2332	2.1441	1.271			1062577.0	1217311.0	continuous-47-both_sexes-irnt	phecode-278.1-both_sexes	0.113	0.0627	0.0145	0.031	-0.1119	0.0001	0.029	-3.8517
EUR	EUR	-0.0049	-0.0538	0.0078	0.0016	0.1188	0.0107	1.1293	1.0132	0.0166	0.0072	0.0046	0.0014	1.8284	1.1019	2.1441	1.0965			1062577.0	1217311.0	continuous-47-both_sexes-irnt	phecode-300-both_sexes	0.113	0.1368	0.0145	0.0751	-0.1382	0.0023	0.0453	-3.0499
EUR	EUR	-0.0051	-0.0476	0.0074	0.0015	0.1188	0.0099	1.1293	1.0102	0.0166	0.0072	0.0046	0.0014	1.8284	1.0926	2.1441	1.0876			1062577.0	1217311.0	continuous-47-both_sexes-irnt	phecode-300.1-both_sexes	0.113	0.1164	0.0145	0.0818	-0.1488	0.0011	0.0454	-3.2757
EUR	EUR	-0.007	-0.0378	0.0065	0.0015	0.1188	0.0232	1.1293	1.0131	0.0166	0.0077	0.0046	0.0017	1.8284	1.1811	2.1441	1.2085			1062577.0	1217311.0	continuous-47-both_sexes-irnt	phecode-306-both_sexes	0.113	0.0627	0.0145	0.0371	-0.1337	9.0212e-07	0.0272	-4.9119
EUR	EUR	-0.0054	-0.0297	0.0066	0.0014	0.1188	0.0134	1.1293	0.9966	0.0166	0.007	0.0046	0.0013	1.8284	1.0926	2.1441	1.1069		Ratio < 0, possibly indicating GC correction	1062577.0	1217311.0	continuous-47-both_sexes-irnt	phecode-317-both_sexes	0.113		0.0145		-0.1342	7.1534e-05	0.0338	-3.9711
EUR	EUR	-0.0085	-0.0446	0.0061	0.0016	0.1188	0.0206	1.1293	1.0127	0.0166	0.0072	0.0046	0.0016	1.8284	1.1619	2.1441	1.1856			1062577.0	1217311.0	continuous-47-both_sexes-irnt	phecode-318-both_sexes	0.113	0.0684	0.0145	0.0389	-0.172	3.972e-08	0.0313	-5.4921
EUR	EUR	-0.0041	-0.0286	0.0065	0.0014	0.1188	0.0103	1.1293	0.9999	0.0166	0.007	0.0046	0.0014	1.8284	1.0741	2.1441	1.088		Ratio < 0, possibly indicating GC correction	1062577.0	1217311.0	continuous-47-both_sexes-irnt	phecode-327-both_sexes	0.113		0.0145		-0.1161	0.0018	0.0372	-3.1178
EUR	EUR	-0.0038	-0.0316	0.0064	0.0014	0.1188	0.0108	1.1293	0.9999	0.0166	0.0078	0.0046	0.0014	1.8284	1.0864	2.1441	1.0926		Ratio < 0, possibly indicating GC correction	1062577.0	1217311.0	continuous-47-both_sexes-irnt	phecode-327.3-both_sexes	0.113		0.0145		-0.1065	0.0049	0.0379	-2.8117
EUR	EUR	-0.016	-0.0639	0.0087	0.0022	0.1188	0.0766	1.1293	1.0962	0.0166	0.0163	0.0046	0.0038	1.8284	1.5217	2.1441	1.7739			1062577.0	1217311.0	continuous-47-both_sexes-irnt	phecode-401-both_sexes	0.113	0.1243	0.0145	0.021	-0.1675	1.355e-13	0.0226	-7.4007
EUR	EUR	-0.0159	-0.0639	0.0086	0.0022	0.1188	0.0765	1.1293	1.0938	0.0166	0.0162	0.0046	0.0038	1.8284	1.5181	2.1441	1.7708			1062577.0	1217311.0	continuous-47-both_sexes-irnt	phecode-401.1-both_sexes	0.113	0.1217	0.0145	0.0211	-0.1668	1.7388e-13	0.0226	-7.3675
EUR	EUR	-0.0129	-0.0497	0.0076	0.0017	0.1188	0.036	1.1293	1.03	0.0166	0.0099	0.0046	0.0024	1.8284	1.2464	2.1441	1.3343			1062577.0	1217311.0	continuous-47-both_sexes-irnt	phecode-411-both_sexes	0.113	0.0896	0.0145	0.0295	-0.1978	4.1044e-15	0.0252	-7.8517
EUR	EUR	-0.0087	-0.0234	0.0068	0.0015	0.1187	0.0121	1.1297	1.0016	0.0168	0.0079	0.0047	0.0015	1.8284	1.0802	2.1432	1.0966			1062577.0	1217311.0	continuous-47-both_sexes-irnt	phecode-411.1-both_sexes	0.1135	0.0167	0.0147	0.0823	-0.2305	2.5316e-09	0.0387	-5.9594
EUR	EUR	-0.0106	-0.0315	0.0072	0.0017	0.1188	0.026	1.1293	1.0068	0.0166	0.0086	0.0046	0.0021	1.8284	1.1651	2.1441	1.2157			1062577.0	1217311.0	continuous-47-both_sexes-irnt	phecode-411.2-both_sexes	0.113	0.0314	0.0145	0.0397	-0.1898	1.0559e-10	0.0294	-6.4587
EUR	EUR	-0.0123	-0.0518	0.0078	0.0019	0.1188	0.0297	1.1293	1.0277	0.0166	0.0083	0.0046	0.0021	1.8284	1.2201	2.1441	1.2677			1062577.0	1217311.0	continuous-47-both_sexes-irnt	phecode-411.3-both_sexes	0.113	0.1037	0.0145	0.0308	-0.2066	2.386e-11	0.0309	-6.6802
EUR	EUR	-0.011	-0.0299	0.0077	0.0017	0.1188	0.0345	1.1293	1.0309	0.0166	0.0102	0.0046	0.0028	1.8284	1.2201	2.1441	1.3147			1062577.0	1217311.0	continuous-47-both_sexes-irnt	phecode-411.4-both_sexes	0.113	0.0982	0.0145	0.0324	-0.1723	2.748e-10	0.0273	-6.3124
EUR	EUR	-0.0126	-0.0437	0.0077	0.0017	0.1188	0.037	1.1293	1.021	0.0166	0.0102	0.0046	0.0026	1.8284	1.2431	2.1441	1.3308			1062577.0	1217311.0	continuous-47-both_sexes-irnt	phecode-411.8-both_sexes	0.113	0.0634	0.0145	0.031	-0.1898	2.0798e-14	0.0248	-7.6456
EUR	EUR	-0.0107	-0.0385	0.0068	0.0017	0.1188	0.0216	1.1293	1.0189	0.0166	0.0072	0.0046	0.0015	1.8284	1.1843	2.1441	1.2021			1062577.0	1217311.0	continuous-47-both_sexes-irnt	phecode-418-both_sexes	0.113	0.0935	0.0145	0.0356	-0.2112	1.5391e-11	0.0313	-6.7442
EUR	EUR	0.0019	-0.0042	0.0069	0.0017	0.1188	0.0254	1.1293	1.0305	0.0166	0.0146	0.0046	0.0023	1.8284	1.1715	2.1441	1.2386			1062577.0	1217311.0	continuous-47-both_sexes-irnt	phecode-454-both_sexes	0.113	0.1277	0.0145	0.0611	0.0351	0.2705	0.0318	1.1018
EUR	EUR	0.0015	-2.1351e-05	0.007	0.0018	0.1188	0.0256	1.1293	1.0383	0.0166	0.0154	0.0046	0.0024	1.8284	1.1779	2.1441	1.2476			1062577.0	1217311.0	continuous-47-both_sexes-irnt	phecode-454.1-both_sexes	0.113	0.1548	0.0145	0.0623	0.0264	0.4131	0.0323	0.8184
EUR	EUR	-0.0048	-0.0518	0.0067	0.0016	0.1188	0.0104	1.1293	1.0151	0.0166	0.007	0.0046	0.0014	1.8284	1.0957	2.1441	1.103			1062577.0	1217311.0	continuous-47-both_sexes-irnt	phecode-459-both_sexes	0.113	0.1464	0.0145	0.0681	-0.1366	0.0027	0.0455	-3.0052
EUR	EUR	-0.001	0.0095	0.0068	0.0016	0.1188	0.0101	1.1293	1.007	0.0166	0.009	0.0046	0.0019	1.8284	1.0588	2.1441	1.0901			1062577.0	1217311.0	continuous-47-both_sexes-irnt	phecode-471-both_sexes	0.113	0.0773	0.0145	0.0994	-0.0276	0.546	0.0457	-0.6038
EUR	EUR	-0.0099	-0.0519	0.0075	0.0018	0.1188	0.0357	1.1293	1.0377	0.0166	0.0123	0.0046	0.0031	1.8284	1.2398	2.1441	1.3409			1062577.0	1217311.0	continuous-47-both_sexes-irnt	phecode-495-both_sexes	0.113	0.1107	0.0145	0.0359	-0.1517	1.6354e-07	0.029	-5.2366
EUR	EUR	-0.0109	-0.0605	0.0067	0.0017	0.1188	0.0206	1.1293	1.0108	0.0166	0.0089	0.0046	0.0022	1.8284	1.1491	2.1441	1.1777			1062577.0	1217311.0	continuous-47-both_sexes-irnt	phecode-496.2-both_sexes	0.113	0.0606	0.0145	0.0499	-0.2194	6.7836e-11	0.0336	-6.5254
EUR	EUR	-0.0108	-0.0602	0.0067	0.0017	0.1188	0.0206	1.1293	1.0116	0.0166	0.009	0.0046	0.0022	1.8284	1.1491	2.1441	1.1784			1062577.0	1217311.0	continuous-47-both_sexes-irnt	phecode-496.21-both_sexes	0.113	0.0651	0.0145	0.0507	-0.217	1.565e-10	0.0339	-6.3989
EUR	EUR	-0.011	-0.0545	0.0077	0.0017	0.1188	0.0248	1.1293	1.0411	0.0166	0.0082	0.0046	0.0016	1.8284	1.2234	2.1441	1.2486			1062577.0	1217311.0	continuous-47-both_sexes-irnt	phecode-530-both_sexes	0.113	0.1652	0.0145	0.0332	-0.2027	4.4376e-11	0.0308	-6.5887
EUR	EUR	-0.011	-0.051	0.0076	0.0017	0.1188	0.0251	1.1293	1.0307	0.0166	0.0079	0.0046	0.0016	1.8284	1.2103	2.1441	1.2392			1062577.0	1217311.0	continuous-47-both_sexes-irnt	phecode-530.1-both_sexes	0.113	0.1285	0.0145	0.0332	-0.2014	2.6918e-11	0.0302	-6.6625
EUR	EUR	-0.0095	-0.0445	0.0073	0.0015	0.1188	0.0204	1.1293	1.0179	0.0166	0.0079	0.0046	0.0016	1.8284	1.1683	2.1441	1.1839			1062577.0	1217311.0	continuous-47-both_sexes-irnt	phecode-530.11-both_sexes	0.113	0.0972	0.0145	0.043	-0.1936	2.1479e-10	0.0305	-6.3504
EUR	EUR	-0.0106	-0.0481	0.0066	0.0016	0.1188	0.0168	1.1293	1.009	0.0166	0.0073	0.0046	0.0015	1.8284	1.1396	2.1441	1.1524			1062577.0	1217311.0	continuous-47-both_sexes-irnt	phecode-535-both_sexes	0.113	0.0592	0.0145	0.0479	-0.237	3.4594e-12	0.0341	-6.9577
EUR	EUR	-0.0095	-0.0396	0.007	0.0018	0.1188	0.0258	1.1293	1.0346	0.0166	0.0088	0.0046	0.0021	1.8284	1.2038	2.1441	1.252			1062577.0	1217311.0	continuous-47-both_sexes-irnt	phecode-550-both_sexes	0.113	0.1373	0.0145	0.0348	-0.1708	4.5791e-07	0.0339	-5.0432
EUR	EUR	-0.0124	-0.0402	0.0072	0.0018	0.1188	0.0279	1.1293	1.0311	0.0166	0.0084	0.0046	0.0018	1.8284	1.2201	2.1441	1.2549			1062577.0	1217311.0	continuous-47-both_sexes-irnt	phecode-550.2-both_sexes	0.113	0.1222	0.0145	0.0328	-0.2161	6.3004e-12	0.0314	-6.8727
EUR	EUR	-0.0026	-0.0074	0.0064	0.0016	0.1188	0.0101	1.1293	1.0079	0.0166	0.0074	0.0046	0.0018	1.8284	1.0679	2.1441	1.0829			1062577.0	1217311.0	continuous-47-both_sexes-irnt	phecode-550.4-both_sexes	0.113	0.0952	0.0145	0.0897	-0.0755	0.0926	0.0449	-1.6817
EUR	EUR	-0.0066	-0.0468	0.0067	0.0017	0.1188	0.0129	1.1293	1.0042	0.0166	0.0067	0.0046	0.0017	1.8284	1.0864	2.1441	1.095			1062577.0	1217311.0	continuous-47-both_sexes-irnt	phecode-558-both_sexes	0.113	0.0439	0.0145	0.071	-0.1677	0.0002	0.0453	-3.7024
EUR	EUR	-0.0096	-0.0328	0.0071	0.0018	0.1188	0.0437	1.1293	1.0188	0.0166	0.0115	0.0046	0.0026	1.8284	1.2597	2.1441	1.3468			1062577.0	1217311.0	continuous-47-both_sexes-irnt	phecode-562-both_sexes	0.113	0.0543	0.0145	0.0331	-0.133	8.9049e-08	0.0249	-5.3478
EUR	EUR	-0.0096	-0.0328	0.0071	0.0018	0.1188	0.0437	1.1293	1.0199	0.0166	0.0115	0.0046	0.0026	1.8284	1.2631	2.1441	1.3479			1062577.0	1217311.0	continuous-47-both_sexes-irnt	phecode-562.1-both_sexes	0.113	0.0573	0.0145	0.0331	-0.1325	1.0064e-07	0.0249	-5.3256
EUR	EUR	-0.0097	-0.047	0.0065	0.0015	0.1188	0.0179	1.1293	1.0107	0.0166	0.0073	0.0046	0.0016	1.8284	1.1364	2.1441	1.1452			1062577.0	1217311.0	continuous-47-both_sexes-irnt	phecode-564-both_sexes	0.113	0.0739	0.0145	0.0503	-0.2114	2.9642e-10	0.0336	-6.3006
EUR	EUR	-0.0048	-0.0237	0.0067	0.0015	0.1188	0.0191	1.1293	1.0223	0.0166	0.0099	0.0046	0.002	1.8284	1.1364	2.1441	1.1862			1062577.0	1217311.0	continuous-47-both_sexes-irnt	phecode-574-both_sexes	0.113	0.1195	0.0145	0.0534	-0.1	0.0018	0.0321	-3.1179
EUR	EUR	-0.0047	-0.0203	0.0066	0.0015	0.1188	0.0175	1.1293	1.02	0.0166	0.0099	0.0046	0.0019	1.8284	1.1301	2.1441	1.1686			1062577.0	1217311.0	continuous-47-both_sexes-irnt	phecode-574.1-both_sexes	0.113	0.1183	0.0145	0.0588	-0.1035	0.0024	0.034	-3.0409
EUR	EUR	0.0002	-0.0196	0.0061	0.0013	0.1188	0.0095	1.1293	1.0009	0.0166	0.0074	0.0046	0.0013	1.8284	1.0741	2.1441	1.0797			1062577.0	1217311.0	continuous-47-both_sexes-irnt	phecode-594.1-both_sexes	0.113	0.0115	0.0145	0.0929	0.005	0.8971	0.0387	0.1294
EUR	EUR	-0.0043	-0.1176	0.0074	0.0016	0.1188	0.0087	1.1293	1.0034	0.0166	0.0075	0.0046	0.0015	1.8284	1.0649	2.1441	1.0703			1062577.0	1217311.0	continuous-47-both_sexes-irnt	phecode-714.1-both_sexes	0.113	0.0482	0.0145	0.1062	-0.1331	0.0051	0.0475	-2.8001
EUR	EUR	-0.0096	-0.0733	0.0074	0.0019	0.1188	0.0357	1.1293	1.0322	0.0166	0.0084	0.0046	0.0019	1.8284	1.2831	2.1441	1.3338			1062577.0	1217311.0	continuous-47-both_sexes-irnt	phecode-716-both_sexes	0.113	0.0965	0.0145	0.0251	-0.1469	1.8186e-07	0.0282	-5.217
EUR	EUR	-0.0061	-0.0427	0.0075	0.0019	0.1188	0.0261	1.1293	1.0214	0.0166	0.0082	0.0046	0.0018	1.8284	1.1973	2.1441	1.2313			1062577.0	1217311.0	continuous-47-both_sexes-irnt	phecode-716.2-both_sexes	0.113	0.0924	0.0145	0.0355	-0.1103	0.0008	0.033	-3.3463
EUR	EUR	-0.0096	-0.0729	0.0074	0.0019	0.1188	0.0357	1.1293	1.032	0.0166	0.0083	0.0046	0.0019	1.8284	1.2831	2.1441	1.3342			1062577.0	1217311.0	continuous-47-both_sexes-irnt	phecode-716.9-both_sexes	0.113	0.0958	0.0145	0.0249	-0.1479	1.3583e-07	0.0281	-5.2708
EUR	EUR	-0.0022	-0.0128	0.0064	0.0015	0.1188	0.0105	1.1293	1.0008	0.0166	0.0068	0.0046	0.0014	1.8284	1.0802	2.1441	1.0882			1062577.0	1217311.0	continuous-47-both_sexes-irnt	phecode-720-both_sexes	0.113	0.0088	0.0145	0.0775	-0.062	0.1473	0.0428	-1.4491
EUR	EUR	-0.0032	-0.0164	0.0062	0.0013	0.1188	0.0089	1.1293	1.02	0.0166	0.0068	0.0046	0.0012	1.8284	1.0895	2.1441	1.0947			1062577.0	1217311.0	continuous-47-both_sexes-irnt	phecode-722-both_sexes	0.113	0.2115	0.0145	0.0714	-0.0984	0.0183	0.0417	-2.3599
EUR	EUR	-0.0021	-0.0393	0.0073	0.0015	0.1188	0.0166	1.1293	0.9969	0.0166	0.007	0.0046	0.0015	1.8284	1.1238	2.1441	1.1351		Ratio < 0, possibly indicating GC correction	1062577.0	1217311.0	continuous-47-both_sexes-irnt	phecode-726-both_sexes	0.113		0.0145		-0.0474	0.1585	0.0336	-1.4101
EUR	EUR	-0.0026	-0.015	0.0059	0.0014	0.1188	0.0103	1.1293	0.9932	0.0166	0.0066	0.0046	0.0013	1.8284	1.071	2.1441	1.0802		Ratio < 0, possibly indicating GC correction	1062577.0	1217311.0	continuous-47-both_sexes-irnt	phecode-735.2-both_sexes	0.113		0.0145		-0.0751	0.0677	0.0411	-1.8273
EUR	EUR	-0.0018	-0.0135	0.0078	0.0018	0.1188	0.0149	1.1293	1.0058	0.0166	0.0083	0.0046	0.0016	1.8284	1.1113	2.1441	1.1302			1062577.0	1217311.0	continuous-47-both_sexes-irnt	phecode-735.3-both_sexes	0.113	0.0448	0.0145	0.0638	-0.0434	0.3188	0.0435	-0.9968
EUR	EUR	-0.0075	-0.0548	0.0065	0.0016	0.1188	0.0243	1.1293	1.024	0.0166	0.0115	0.0046	0.0028	1.8284	1.1843	2.1441	1.2414			1062577.0	1217311.0	continuous-47-both_sexes-irnt	phecode-740-both_sexes	0.113	0.0992	0.0145	0.0477	-0.1397	4.2304e-06	0.0304	-4.5997
EUR	EUR	-0.0031	-0.0208	0.0064	0.0016	0.1188	0.0216	1.1293	1.0266	0.0166	0.0103	0.0046	0.0024	1.8284	1.1619	2.1441	1.2105			1062577.0	1217311.0	continuous-47-both_sexes-irnt	phecode-740.1-both_sexes	0.113	0.1262	0.0145	0.0487	-0.0621	0.0468	0.0312	-1.9882
EUR	EUR	-0.0096	-0.0722	0.0064	0.0015	0.1188	0.0158	1.1293	1.0022	0.0166	0.0094	0.0046	0.0022	1.8284	1.1207	2.1441	1.1369			1062577.0	1217311.0	continuous-47-both_sexes-irnt	phecode-740.9-both_sexes	0.113	0.0164	0.0145	0.0685	-0.2208	4.2364e-10	0.0353	-6.2451
EUR	EUR	-0.0071	-0.0614	0.0071	0.0016	0.1188	0.0103	1.1293	1.0051	0.0166	0.0087	0.0046	0.0017	1.8284	1.0741	2.1441	1.0945			1062577.0	1217311.0	continuous-47-both_sexes-irnt	phecode-743.1-both_sexes	0.113	0.054	0.0145	0.0921	-0.2019	1.7549e-06	0.0422	-4.7798
EUR	EUR	-0.0071	-0.0614	0.0071	0.0016	0.1188	0.0102	1.1293	1.0045	0.0166	0.0087	0.0046	0.0017	1.8284	1.0741	2.1441	1.0936			1062577.0	1217311.0	continuous-47-both_sexes-irnt	phecode-743.11-both_sexes	0.113	0.0483	0.0145	0.0932	-0.2032	1.4306e-06	0.0422	-4.8207
EUR	EUR	-0.0058	-0.0506	0.0064	0.0015	0.1188	0.0157	1.1293	1.0187	0.0166	0.0074	0.0046	0.0015	1.8284	1.1428	2.1441	1.1525			1062577.0	1217311.0	continuous-47-both_sexes-irnt	phecode-760-both_sexes	0.113	0.1226	0.0145	0.0488	-0.1338	9.2167e-05	0.0342	-3.9103
EUR	EUR	-0.0081	-0.0438	0.0059	0.0014	0.1188	0.0196	1.1293	1.0135	0.0166	0.008	0.0046	0.0016	1.8284	1.1459	2.1441	1.1796			1062577.0	1217311.0	continuous-47-both_sexes-irnt	phecode-785-both_sexes	0.113	0.0753	0.0145	0.0447	-0.1688	6.9175e-09	0.0291	-5.7929
EUR	EUR	-0.0062	-0.0242	0.0066	0.0015	0.1188	0.009	1.1293	1.0099	0.0166	0.0074	0.0046	0.0014	1.8284	1.0772	2.1441	1.0861			1062577.0	1217311.0	continuous-47-both_sexes-irnt	phecode-788-both_sexes	0.113	0.1144	0.0145	0.0859	-0.1893	2.0226e-05	0.0444	-4.2624
EUR	EUR	-0.0023	-6.8138e-05	0.0076	0.0019	0.1188	0.0156	1.1293	1.0125	0.0166	0.0076	0.0046	0.0017	1.8284	1.1238	2.1441	1.147			1062577.0	1217311.0	continuous-47-both_sexes-irnt	phecode-835-both_sexes	0.113	0.0847	0.0145	0.052	-0.0522	0.2324	0.0437	-1.1941
EUR	EUR	-0.0069	-0.0337	0.007	0.0016	0.1188	0.0125	1.1293	1.0137	0.0166	0.0075	0.0046	0.0014	1.8284	1.0988	2.1441	1.1179			1062577.0	1217311.0	continuous-47-both_sexes-irnt	phecode-960-both_sexes	0.113	0.1158	0.0145	0.0632	-0.1796	1.0775e-05	0.0408	-4.401
EUR	EUR	-0.0065	-0.0297	0.0065	0.0016	0.1188	0.0115	1.1293	1.0068	0.0166	0.0074	0.0046	0.0014	1.8284	1.0926	2.1441	1.1026			1062577.0	1217311.0	continuous-47-both_sexes-irnt	phecode-960.2-both_sexes	0.113	0.0659	0.0145	0.0726	-0.1744	2.0464e-05	0.041	-4.2598
EUR	EUR	-0.0061	-0.0206	0.0067	0.0014	0.1188	0.009	1.13	1.0139	0.0166	0.0067	0.0047	0.0012	1.8284	1.0864	2.1446	1.091			1062577.0	1217311.0	continuous-47-both_sexes-irnt	prescriptions-GABA_agonist|sedative-both_sexes	0.1135	0.153	0.0145	0.0732	-0.1854	1.4913e-05	0.0428	-4.33
EUR	EUR	-0.0067	-0.0403	0.0064	0.0014	0.1189	0.0103	1.1295	1.0348	0.0169	0.0071	0.0045	0.0013	1.8284	1.1144	2.1447	1.1226			1062577.0	1217311.0	continuous-47-both_sexes-irnt	prescriptions-SSRI|selective_serotonin_re-uptake_inhibitor-both_sexes	0.1131	0.2839	0.0148	0.0576	-0.1924	8.9997e-07	0.0392	-4.9123
EUR	EUR	-0.0069	-0.0304	0.0074	0.0017	0.1188	0.0157	1.1293	1.0571	0.0166	0.0086	0.0046	0.0018	1.8284	1.1619	2.1441	1.194			1062577.0	1217311.0	continuous-47-both_sexes-irnt	prescriptions-albuterol-both_sexes	0.113	0.2944	0.0145	0.0441	-0.1597	2.492e-05	0.0379	-4.2155
EUR	EUR	-0.0045	-0.0198	0.0075	0.0015	0.1188	0.0067	1.1293	1.0162	0.0166	0.007	0.0046	0.0011	1.8284	1.071	2.1441	1.0739			1062577.0	1217311.0	continuous-47-both_sexes-irnt	prescriptions-alpha1-antagonist|alpha_blocker-both_sexes	0.113	0.2195	0.0145	0.0942	-0.159	0.0031	0.0537	-2.9611
EUR	EUR	-0.0017	-0.0331	0.007	0.0014	0.1188	0.0058	1.1293	1.063	0.0166	0.0069	0.0046	0.0012	1.8284	1.1113	2.1441	1.1123			1062577.0	1217311.0	continuous-47-both_sexes-irnt	prescriptions-amoxicillin_clavulanic_acid-both_sexes	0.113	0.5612	0.0145	0.0616	-0.0643	0.2345	0.0541	-1.1889
EUR	EUR	-0.0039	-0.0421	0.0062	0.0014	0.1188	0.0088	1.1293	1.0192	0.0166	0.0073	0.0046	0.0012	1.8284	1.0926	2.1441	1.0949			1062577.0	1217311.0	continuous-47-both_sexes-irnt	prescriptions-anticonvulsant|voltage-gated_calcium_channel_inhibitor|neuropathy-both_sexes	0.113	0.2026	0.0145	0.0774	-0.1204	0.0075	0.045	-2.6749
EUR	EUR	-0.0112	-0.0744	0.007	0.0016	0.1188	0.0142	1.1293	1.0868	0.0166	0.0082	0.0046	0.0015	1.8284	1.1973	2.1441	1.2079			1062577.0	1217311.0	continuous-47-both_sexes-irnt	prescriptions-antipyretic-both_sexes	0.113	0.4174	0.0145	0.0396	-0.2729	4.937e-13	0.0378	-7.227
EUR	EUR	-0.0029	-0.045	0.0069	0.0014	0.1188	0.008	1.1293	1.0292	0.0166	0.0075	0.0046	0.0013	1.8284	1.0895	2.1441	1.0998			1062577.0	1217311.0	continuous-47-both_sexes-irnt	prescriptions-antispasmodic-both_sexes	0.113	0.2927	0.0145	0.0754	-0.0933	0.0497	0.0475	-1.9623
EUR	EUR	-0.0063	-0.0206	0.0073	0.0018	0.1188	0.0224	1.1293	1.056	0.0166	0.0085	0.0046	0.0019	1.8284	1.207	2.1441	1.2493			1062577.0	1217311.0	continuous-47-both_sexes-irnt	prescriptions-bendroflumethiazide-both_sexes	0.113	0.2246	0.0145	0.0343	-0.1226	0.0003	0.0342	-3.5877
EUR	EUR	-0.0017	-0.0331	0.007	0.0014	0.1188	0.0058	1.1293	1.063	0.0166	0.0069	0.0046	0.0012	1.8284	1.1113	2.1441	1.1123			1062577.0	1217311.0	continuous-47-both_sexes-irnt	prescriptions-beta-lactam_antibiotic|beta-lactamase_inhibitor|antibiotic-both_sexes	0.113	0.5612	0.0145	0.0617	-0.0643	0.2345	0.0541	-1.1889
EUR	EUR	-0.0069	-0.0304	0.0074	0.0017	0.1188	0.0157	1.1293	1.0571	0.0166	0.0086	0.0046	0.0018	1.8284	1.1619	2.1441	1.194			1062577.0	1217311.0	continuous-47-both_sexes-irnt	prescriptions-beta2-agonist|bronchodilator|asthma-both_sexes	0.113	0.2944	0.0145	0.0441	-0.1597	2.4921e-05	0.0379	-4.2155
EUR	EUR	-0.0068	-0.0449	0.0069	0.0017	0.1188	0.0189	1.1293	1.0408	0.0166	0.0086	0.0046	0.0015	1.8284	1.1811	2.1441	1.2031			1062577.0	1217311.0	continuous-47-both_sexes-irnt	prescriptions-biguanides|diabetes-both_sexes	0.113	0.2008	0.0145	0.0425	-0.1433	6.3058e-05	0.0358	-4.0011
EUR	EUR	-0.0055	-0.0468	0.0068	0.0016	0.1188	0.0094	1.1293	1.0293	0.0166	0.0071	0.0046	0.0015	1.8284	1.105	2.1441	1.1097			1062577.0	1217311.0	continuous-47-both_sexes-irnt	prescriptions-citalopram-both_sexes	0.113	0.2668	0.0145	0.0649	-0.165	0.0005	0.0477	-3.456
EUR	EUR	-0.0065	-0.0298	0.0065	0.0015	0.1188	0.0071	1.1293	1.044	0.0166	0.0076	0.0046	0.0014	1.8284	1.0957	2.1441	1.1055			1062577.0	1217311.0	continuous-47-both_sexes-irnt	prescriptions-clarithromycin-both_sexes	0.113	0.4167	0.0145	0.072	-0.2232	3.835e-05	0.0542	-4.1172
EUR	EUR	-0.0042	-0.0244	0.007	0.0014	0.1188	0.0075	1.1293	1.0446	0.0166	0.0081	0.0046	0.0013	1.8284	1.1082	2.1441	1.1088			1062577.0	1217311.0	continuous-47-both_sexes-irnt	prescriptions-corticosteroid|aminoglycoside_antibiotic|antibiotic-both_sexes	0.113	0.4097	0.0145	0.0749	-0.1408	0.0035	0.0482	-2.9176
EUR	EUR	-0.0042	-0.0244	0.007	0.0014	0.1188	0.0075	1.1293	1.0446	0.0166	0.0081	0.0046	0.0013	1.8284	1.1082	2.1441	1.1088			1062577.0	1217311.0	continuous-47-both_sexes-irnt	prescriptions-dexamethasone_acetic_acid_neomycin-both_sexes	0.113	0.4097	0.0145	0.0749	-0.1408	0.0035	0.0482	-2.9176
EUR	EUR	-0.0041	-0.0211	0.0065	0.0014	0.1188	0.0089	1.1293	1.0466	0.0166	0.007	0.0046	0.0012	1.8284	1.1301	2.1441	1.1249			1062577.0	1217311.0	continuous-47-both_sexes-irnt	prescriptions-diazepam-both_sexes	0.113	0.3734	0.0145	0.0564	-0.1262	0.004	0.0439	-2.8773
EUR	EUR	-0.0041	-0.0204	0.0073	0.0015	0.1188	0.008	1.1293	1.0103	0.0166	0.0069	0.0046	0.0012	1.8284	1.0741	2.1441	1.0789			1062577.0	1217311.0	continuous-47-both_sexes-irnt	prescriptions-doxazosin-both_sexes	0.113	0.1303	0.0145	0.0878	-0.1314	0.0084	0.0498	-2.6375
EUR	EUR	-0.0067	-0.0403	0.0064	0.0014	0.1188	0.0103	1.1293	1.0349	0.0166	0.0068	0.0046	0.0013	1.8284	1.1144	2.1441	1.123			1062577.0	1217311.0	continuous-47-both_sexes-irnt	prescriptions-fluoxetine-both_sexes	0.113	0.2835	0.0145	0.0555	-0.1925	6.4771e-07	0.0387	-4.9764
EUR	EUR	-0.0039	-0.0421	0.0062	0.0014	0.1188	0.0088	1.1293	1.0192	0.0166	0.0073	0.0046	0.0012	1.8284	1.0926	2.1441	1.0949			1062577.0	1217311.0	continuous-47-both_sexes-irnt	prescriptions-gabapentin-both_sexes	0.113	0.2026	0.0145	0.0774	-0.1204	0.0075	0.045	-2.6749
EUR	EUR	-0.0067	-0.0417	0.0064	0.0013	0.1188	0.0068	1.1293	1.061	0.0166	0.007	0.0046	0.0012	1.8284	1.1175	2.1441	1.1183			1062577.0	1217311.0	continuous-47-both_sexes-irnt	prescriptions-hydrocortisone-both_sexes	0.113	0.5159	0.0145	0.0593	-0.2358	7.7436e-07	0.0477	-4.9417
EUR	EUR	0.2087	1.1149	0.0206	0.0066	0.2087	0.2087	1.1149	1.1149	0.0206	0.0206	0.0066	0.0066	2.2737	2.2737	2.8545	2.8545			1062577.0	1217311.0	continuous-48-both_sexes-irnt	continuous-48-both_sexes-irnt	0.0619	0.0619	0.0111	0.0111	1.0	0.0	1.2874e-08	77676771.1501
EUR	EUR	0.0098	0.0261	0.0074	0.0031	0.2087	0.0331	1.1149	1.0238	0.0206	0.0075	0.0066	0.0042	2.2737	1.1144	2.8545	1.1152			1062577.0	1217311.0	continuous-48-both_sexes-irnt	continuous-4836-both_sexes	0.0619	0.2064	0.0111	0.0648	0.1175	0.0012	0.0362	3.2498
EUR	EUR	0.1829	0.9521	0.0198	0.0065	0.2087	0.2173	1.1149	1.3373	0.0206	0.0258	0.0066	0.0081	2.2737	2.4421	2.8545	3.1652			1062577.0	1217311.0	continuous-48-both_sexes-irnt	continuous-49-both_sexes-irnt	0.0619	0.1558	0.0111	0.0119	0.8587	0.0	0.0075	113.7524
EUR	EUR	0.0439	0.1158	0.0174	0.0056	0.2087	0.5245	1.1149	1.9723	0.0206	0.0902	0.0066	0.0269	2.2737	3.315	2.8542	6.5727			1062577.0	1217311.0	continuous-48-both_sexes-irnt	continuous-50-both_sexes-irnt	0.062	0.1745	0.0111	0.0162	0.1326	4.1328e-18	0.0153	8.6751
EUR	EUR	-0.0112	0.0022	0.0094	0.0053	0.2087	0.314	1.1149	1.191	0.0206	0.0428	0.0066	0.0327	2.2737	1.4281	2.8545	1.7409			1062577.0	1217311.0	continuous-48-both_sexes-irnt	continuous-5096-both_sexes-irnt	0.0619	0.2578	0.0111	0.0577	-0.0437	0.0365	0.0209	-2.0909
EUR	EUR	-0.0159	0.0108	0.0095	0.0056	0.2087	0.3311	1.1149	1.1743	0.0206	0.0342	0.0066	0.0313	2.2737	1.4069	2.8545	1.6758			1062577.0	1217311.0	continuous-48-both_sexes-irnt	continuous-5097-both_sexes-irnt	0.0619	0.2578	0.0111	0.0506	-0.0604	0.0054	0.0217	-2.7824
EUR	EUR	-0.0114	0.0034	0.0095	0.0054	0.2088	0.3198	1.1146	1.2031	0.0207	0.0438	0.0066	0.0328	2.2737	1.4494	2.8549	1.7632			1062577.0	1217311.0	continuous-48-both_sexes-irnt	continuous-5099-both_sexes-irnt	0.0618	0.2661	0.0111	0.0574	-0.0443	0.0361	0.0211	-2.0955
EUR	EUR	0.0332	0.1089	0.0134	0.004	0.2087	0.2492	1.1149	1.4724	0.0206	0.0485	0.0066	0.015	2.2737	2.3006	2.8545	3.6718			1062577.0	1217311.0	continuous-48-both_sexes-irnt	continuous-51-both_sexes-irnt	0.0619	0.1768	0.0111	0.0181	0.1455	8.1672e-20	0.016	9.1109
EUR	EUR	-0.0101	0.0115	0.009	0.0052	0.2087	0.3007	1.1149	1.2083	0.0206	0.0432	0.0066	0.0314	2.2737	1.4281	2.8545	1.7291			1062577.0	1217311.0	continuous-48-both_sexes-irnt	continuous-5132-both_sexes-irnt	0.0619	0.2856	0.0111	0.0592	-0.0405	0.0524	0.0209	-1.9395
EUR	EUR	-0.0124	0.0148	0.0092	0.0056	0.2087	0.3219	1.1149	1.18	0.0206	0.0341	0.0066	0.0305	2.2737	1.3894	2.8545	1.6656			1062577.0	1217311.0	continuous-48-both_sexes-irnt	continuous-5134-both_sexes-irnt	0.0619	0.2705	0.0111	0.0513	-0.0479	0.028	0.0218	-2.1975
EUR	EUR	-0.0107	0.0109	0.0088	0.005	0.2087	0.293	1.1149	1.1941	0.0206	0.0416	0.0066	0.0305	2.2737	1.4034	2.8545	1.7007			1062577.0	1217311.0	continuous-48-both_sexes-irnt	continuous-5135-both_sexes-irnt	0.0619	0.277	0.0111	0.0594	-0.0433	0.0353	0.0206	-2.1048
EUR	EUR	0.0005	0.0181	0.0074	0.0019	0.2087	0.0282	1.1149	1.027	0.0206	0.0087	0.0066	0.002	2.2737	1.2201	2.8545	1.2619			1062577.0	1217311.0	continuous-48-both_sexes-irnt	continuous-699-both_sexes-irnt	0.0619	0.1032	0.0111	0.0332	0.0068	0.7849	0.0249	0.273
EUR	EUR	-0.0082	-0.0284	0.0076	0.0019	0.2087	0.0116	1.1149	1.0371	0.0206	0.0071	0.0066	0.0015	2.2737	1.127	2.8545	1.135			1062577.0	1217311.0	continuous-48-both_sexes-irnt	continuous-709-both_sexes	0.0619	0.275	0.0111	0.0523	-0.166	5.607e-06	0.0366	-4.5407
EUR	EUR	-0.0079	-0.0516	0.0079	0.002	0.2087	0.03	1.1149	1.0583	0.0206	0.008	0.0066	0.0018	2.2737	1.2697	2.8545	1.3061			1062577.0	1217311.0	continuous-48-both_sexes-irnt	continuous-728-both_sexes	0.0619	0.1906	0.0111	0.026	-0.1005	8.9565e-05	0.0256	-3.9172
EUR	EUR	-0.0417	-0.1211	0.0093	0.0029	0.2087	0.0836	1.1149	1.1621	0.0206	0.0127	0.0066	0.004	2.2737	1.6259	2.8545	1.7792			1062577.0	1217311.0	continuous-48-both_sexes-irnt	continuous-738-both_sexes	0.0619	0.208	0.0111	0.0163	-0.3157	3.9298e-61	0.0191	-16.4959
EUR	EUR	0.0142	0.0535	0.0108	0.0039	0.2087	0.2912	1.1149	1.3337	0.0206	0.0476	0.0066	0.0286	2.2737	1.7806	2.8545	2.8277			1062577.0	1217311.0	continuous-48-both_sexes-irnt	continuous-78-both_sexes-irnt	0.0619	0.1826	0.0111	0.026	0.0578	0.0002	0.0155	3.7359
EUR	EUR	-0.0074	-0.1189	0.0074	0.002	0.2087	0.04	1.1149	1.0392	0.0206	0.0085	0.0066	0.0021	2.2737	1.3135	2.8545	1.3708			1062577.0	1217311.0	continuous-48-both_sexes-irnt	continuous-864-both_sexes	0.0619	0.1057	0.0111	0.0229	-0.0809	0.0002	0.0218	-3.7129
EUR	EUR	-0.0792	-0.3465	0.0103	0.003	0.2087	0.0804	1.1149	1.0619	0.0206	0.0108	0.0066	0.003	2.2737	1.5771	2.8545	1.739			1062577.0	1217311.0	continuous-48-both_sexes-irnt	continuous-924-both_sexes	0.0619	0.0837	0.0111	0.0146	-0.6115	0.0	0.013	-47.0227
EUR	EUR	-0.0319	-0.1466	0.0084	0.0023	0.2087	0.0338	1.1149	1.062	0.0206	0.0085	0.0066	0.0021	2.2737	1.2966	2.8545	1.3504			1062577.0	1217311.0	continuous-48-both_sexes-irnt	continuous-943-both_sexes	0.0619	0.1768	0.0111	0.0243	-0.3802	6.4446e-65	0.0223	-17.0142
EUR	EUR	-0.0378	-0.187	0.0109	0.0036	0.2087	0.1373	1.1149	1.443	0.0206	0.0565	0.0066	0.0112	2.2737	1.7413	2.8545	2.5138			1062577.0	1217311.0	continuous-48-both_sexes-irnt	continuous-AG-both_sexes-irnt	0.0619	0.2927	0.0111	0.0373	-0.2232	8.8932e-23	0.0227	-9.8238
EUR	EUR	0.0592	0.3472	0.0127	0.0038	0.2087	0.1786	1.1149	1.312	0.0206	0.0276	0.0066	0.0078	2.2737	2.1026	2.8545	2.8151			1062577.0	1217311.0	continuous-48-both_sexes-irnt	continuous-DBP-both_sexes-auto_medadj_irnt	0.0619	0.1719	0.0111	0.0152	0.3067	2.9884e-72	0.0171	17.9763
EUR	EUR	0.0583	0.3435	0.0127	0.0038	0.2087	0.1764	1.1149	1.3091	0.0206	0.0275	0.0066	0.0077	2.2737	2.0855	2.8545	2.793			1062577.0	1217311.0	continuous-48-both_sexes-irnt	continuous-DBP-both_sexes-auto_medadj_raw	0.0619	0.1724	0.0111	0.0153	0.3038	1.1347e-69	0.0172	17.6438
EUR	EUR	0.0434	0.2864	0.0117	0.0034	0.2087	0.1285	1.1149	1.2376	0.0206	0.0214	0.0066	0.0057	2.2737	1.9013	2.8545	2.3794			1062577.0	1217311.0	continuous-48-both_sexes-irnt	continuous-DBP-both_sexes-combined_irnt	0.0619	0.1722	0.0111	0.0155	0.2651	1.9059e-47	0.0183	14.4689
EUR	EUR	0.0592	0.356	0.0131	0.0038	0.2087	0.179	1.1149	1.3297	0.0206	0.0288	0.0066	0.0077	2.2737	2.1633	2.8545	2.9252			1062577.0	1217311.0	continuous-48-both_sexes-irnt	continuous-DBP-both_sexes-combined_medadj_irnt	0.0619	0.1712	0.0111	0.0149	0.3061	2.8646e-72	0.017	17.9786
EUR	EUR	0.0583	0.3522	0.013	0.0038	0.2087	0.1771	1.1149	1.3255	0.0206	0.0286	0.0066	0.0077	2.2737	2.1502	2.8545	2.9029			1062577.0	1217311.0	continuous-48-both_sexes-irnt	continuous-DBP-both_sexes-combined_medadj_raw	0.0619	0.171	0.0111	0.015	0.3032	1.0523e-69	0.0172	17.6481
EUR	EUR	0.0428	0.2841	0.0116	0.0034	0.2087	0.127	1.1149	1.234	0.0206	0.0213	0.0066	0.0056	2.2737	1.8891	2.8545	2.361			1062577.0	1217311.0	continuous-48-both_sexes-irnt	continuous-DBP-both_sexes-combined_raw	0.0619	0.1719	0.0111	0.0156	0.2631	5.243e-46	0.0185	14.2391
EUR	EUR	0.0165	0.1534	0.0132	0.0043	0.2087	0.1424	1.1148	1.4106	0.0205	0.1012	0.0066	0.0199	2.2737	1.6601	2.8542	2.6361			1062577.0	1217311.0	continuous-48-both_sexes-irnt	continuous-LDLC-both_sexes-medadj_irnt	0.0619	0.251	0.0111	0.0618	0.0955	0.0011	0.0292	3.2718
EUR	EUR	0.0168	0.1506	0.0134	0.0042	0.2087	0.1367	1.1147	1.4144	0.0205	0.1173	0.0066	0.0204	2.2737	1.6448	2.8542	2.5953			1062577.0	1217311.0	continuous-48-both_sexes-irnt	continuous-LDLC-both_sexes-medadj_raw	0.0619	0.2598	0.0111	0.0735	0.0997	0.001	0.0302	3.3046
EUR	EUR	0.0372	0.2501	0.0114	0.0033	0.2087	0.1255	1.1149	1.2134	0.0206	0.019	0.0066	0.0057	2.2737	1.8204	2.8545	2.2723			1062577.0	1217311.0	continuous-48-both_sexes-irnt	continuous-MAP-both_sexes-auto_irnt	0.0619	0.1677	0.0111	0.0149	0.2301	7.4085e-35	0.0187	12.3162
EUR	EUR	0.053	0.3191	0.0127	0.0037	0.2087	0.1804	1.1149	1.3156	0.0206	0.0271	0.0066	0.008	2.2737	2.1026	2.8545	2.8367			1062577.0	1217311.0	continuous-48-both_sexes-irnt	continuous-MAP-both_sexes-auto_medadj_irnt	0.0619	0.1718	0.0111	0.0147	0.273	7.3112e-57	0.0172	15.891
EUR	EUR	0.0516	0.3113	0.0125	0.0037	0.2087	0.177	1.1149	1.3114	0.0206	0.0269	0.0066	0.0079	2.2737	2.0769	2.8545	2.8034			1062577.0	1217311.0	continuous-48-both_sexes-irnt	continuous-MAP-both_sexes-auto_medadj_raw	0.0619	0.1727	0.0111	0.0149	0.2686	8.7135e-54	0.0174	15.4407
EUR	EUR	0.0359	0.2431	0.0113	0.0032	0.2087	0.122	1.1149	1.207	0.0206	0.0186	0.0066	0.0056	2.2737	1.8005	2.8545	2.2354			1062577.0	1217311.0	continuous-48-both_sexes-irnt	continuous-MAP-both_sexes-auto_raw	0.0619	0.1675	0.0111	0.0151	0.2249	2.1751e-32	0.019	11.8491
EUR	EUR	0.0374	0.2544	0.0116	0.0033	0.2087	0.1255	1.1149	1.2216	0.0206	0.02	0.0066	0.0056	2.2737	1.8687	2.8545	2.3436			1062577.0	1217311.0	continuous-48-both_sexes-irnt	continuous-MAP-both_sexes-combined_irnt	0.0619	0.1649	0.0111	0.0148	0.2309	6.1378e-35	0.0187	12.3314
EUR	EUR	0.0539	0.3305	0.0131	0.0038	0.2087	0.1862	1.1149	1.3649	0.0206	0.0293	0.0066	0.0082	2.2737	2.2203	2.8545	3.0253			1062577.0	1217311.0	continuous-48-both_sexes-irnt	continuous-MAP-both_sexes-combined_medadj_irnt	0.0619	0.1802	0.0111	0.0144	0.2735	1.066e-56	0.0172	15.8674
EUR	EUR	0.0526	0.3224	0.013	0.0038	0.2087	0.1827	1.1149	1.3592	0.0206	0.029	0.0066	0.0081	2.2737	2.1939	2.8545	2.9887			1062577.0	1217311.0	continuous-48-both_sexes-irnt	continuous-MAP-both_sexes-combined_medadj_raw	0.0619	0.1806	0.0111	0.0146	0.2692	8.4315e-54	0.0174	15.4428
EUR	EUR	0.0361	0.2476	0.0114	0.0033	0.2087	0.1223	1.1149	1.2157	0.0206	0.0196	0.0066	0.0055	2.2737	1.8485	2.8545	2.3079			1062577.0	1217311.0	continuous-48-both_sexes-irnt	continuous-MAP-both_sexes-combined_raw	0.0619	0.1649	0.0111	0.015	0.2258	1.4935e-32	0.019	11.8806
EUR	EUR	0.049	0.0826	0.0076	0.0068	0.2087	0.1822	1.1149	1.0169	0.0206	0.0065	0.0066	0.0164	2.2737	1.1364	2.8545	1.1503			1062577.0	1217311.0	continuous-48-both_sexes-irnt	continuous-MAP-both_sexes-manual_medadj_raw	0.062	0.1124	0.0111	0.043	0.2514	8.9768e-14	0.0337	7.4551
EUR	EUR	0.0319	0.0624	0.0072	0.0064	0.2087	0.127	1.1149	1.0158	0.0206	0.0068	0.0066	0.0152	2.2737	1.0988	2.8545	1.1096			1062577.0	1217311.0	continuous-48-both_sexes-irnt	continuous-MAP-both_sexes-manual_raw	0.062	0.1444	0.0111	0.0621	0.1962	7.5767e-07	0.0397	4.946
EUR	EUR	0.0542	0.1797	0.0097	0.0027	0.2087	0.0784	1.1149	1.0631	0.0206	0.0108	0.0066	0.0029	2.2737	1.5733	2.8545	1.7198			1062577.0	1217311.0	continuous-48-both_sexes-irnt	continuous-MCP-both_sexes-irnt	0.0619	0.0877	0.0111	0.0151	0.4236	4.8477e-147	0.0164	25.8234
EUR	EUR	0.0292	0.1462	0.011	0.0037	0.2087	0.1375	1.1149	1.466	0.0206	0.0636	0.0066	0.0112	2.2737	1.753	2.8545	2.5477			1062577.0	1217311.0	continuous-48-both_sexes-irnt	continuous-NAP-both_sexes-irnt	0.0619	0.3011	0.0111	0.0411	0.1721	1.7864e-14	0.0225	7.6651
EUR	EUR	-0.003	0.0139	0.0105	0.003	0.2087	0.1529	1.1149	1.2321	0.0206	0.0256	0.0066	0.0069	2.2737	1.8606	2.8545	2.474			1062577.0	1217311.0	continuous-48-both_sexes-irnt	continuous-PP-both_sexes-auto_irnt	0.0619	0.1575	0.0111	0.0174	-0.0167	0.3139	0.0166	-1.007
EUR	EUR	0.0057	0.0548	0.0108	0.003	0.2087	0.1683	1.1149	1.2565	0.0206	0.027	0.0066	0.0072	2.2737	1.9383	2.8545	2.6156			1062577.0	1217311.0	continuous-48-both_sexes-irnt	continuous-PP-both_sexes-auto_medadj_irnt	0.0619	0.1587	0.0111	0.0167	0.0302	0.0637	0.0163	1.854
EUR	EUR	-0.0023	0.0152	0.0103	0.0029	0.2087	0.1486	1.1149	1.2254	0.0206	0.0255	0.0066	0.0068	2.2737	1.8284	2.8545	2.4331			1062577.0	1217311.0	continuous-48-both_sexes-irnt	continuous-PP-both_sexes-auto_raw	0.0619	0.1573	0.0111	0.0178	-0.0131	0.4311	0.0166	-0.7873
EUR	EUR	-0.0021	0.0112	0.0103	0.0029	0.2088	0.1516	1.1145	1.2509	0.0206	0.0271	0.0065	0.0069	2.2737	1.8972	2.855	2.5552			1062577.0	1217311.0	continuous-48-both_sexes-irnt	continuous-PP-both_sexes-combined_irnt	0.0617	0.1613	0.0111	0.0174	-0.0118	0.4709	0.0163	-0.7211
EUR	EUR	0.0065	0.0542	0.0108	0.0031	0.2087	0.1718	1.1149	1.3054	0.0206	0.0291	0.0066	0.0074	2.2737	2.0302	2.8545	2.773			1062577.0	1217311.0	continuous-48-both_sexes-irnt	continuous-PP-both_sexes-combined_medadj_irnt	0.0619	0.1723	0.0111	0.0164	0.0346	0.033	0.0162	2.1317
EUR	EUR	0.0069	0.0524	0.0106	0.003	0.2087	0.1661	1.1149	1.2963	0.0206	0.0288	0.0066	0.0072	2.2737	1.984	2.8545	2.7182			1062577.0	1217311.0	continuous-48-both_sexes-irnt	continuous-PP-both_sexes-combined_medadj_raw	0.0619	0.1724	0.0111	0.0168	0.0369	0.0244	0.0164	2.2501
EUR	EUR	-0.0015	0.0125	0.0102	0.0029	0.2087	0.148	1.1149	1.243	0.0206	0.0266	0.0066	0.0067	2.2737	1.8647	2.8545	2.5166			1062577.0	1217311.0	continuous-48-both_sexes-irnt	continuous-PP-both_sexes-combined_raw	0.0619	0.1602	0.0111	0.0175	-0.0083	0.6183	0.0167	-0.4983
EUR	EUR	0.004	0.0007	0.0067	0.0057	0.2087	0.1341	1.1149	1.0304	0.0206	0.0076	0.0066	0.0168	2.2737	1.1207	2.8545	1.1284			1062577.0	1217311.0	continuous-48-both_sexes-irnt	continuous-PP-both_sexes-manual_raw	0.062	0.2368	0.0111	0.0592	0.0237	0.4839	0.0339	0.7001
EUR	EUR	0.0396	0.2484	0.0122	0.0035	0.2087	0.1809	1.1149	1.3123	0.0206	0.0269	0.0066	0.0076	2.2737	2.094	2.8545	2.8211			1062577.0	1217311.0	continuous-48-both_sexes-irnt	continuous-SBP-both_sexes-auto_medadj_irnt	0.0619	0.1715	0.0111	0.0147	0.2039	1.5313e-33	0.0169	12.0695
EUR	EUR	0.0375	0.2343	0.012	0.0034	0.2087	0.1744	1.1149	1.3042	0.0206	0.0264	0.0066	0.0074	2.2737	2.0556	2.8545	2.7591			1062577.0	1217311.0	continuous-48-both_sexes-irnt	continuous-SBP-both_sexes-auto_medadj_raw	0.0619	0.1729	0.0111	0.015	0.1967	1.3589e-30	0.0171	11.4974
EUR	EUR	0.0255	0.1848	0.0112	0.0031	0.2087	0.1356	1.1149	1.2423	0.0206	0.0213	0.0066	0.0057	2.2737	1.93	2.8545	2.4429			1062577.0	1217311.0	continuous-48-both_sexes-irnt	continuous-SBP-both_sexes-combined_irnt	0.0619	0.1679	0.0111	0.0148	0.1513	7.2707e-17	0.0181	8.3425
EUR	EUR	0.0407	0.2562	0.0125	0.0035	0.2087	0.1867	1.1149	1.3621	0.0206	0.0291	0.0066	0.0078	2.2737	2.2159	2.8545	3.0088			1062577.0	1217311.0	continuous-48-both_sexes-irnt	continuous-SBP-both_sexes-combined_medadj_irnt	0.0619	0.1803	0.0111	0.0145	0.2061	7.1346e-34	0.017	12.1322
EUR	EUR	0.0386	0.2416	0.0123	0.0035	0.2087	0.18	1.1149	1.352	0.0206	0.0285	0.0066	0.0076	2.2737	2.1764	2.8545	2.9397			1062577.0	1217311.0	continuous-48-both_sexes-irnt	continuous-SBP-both_sexes-combined_medadj_raw	0.0619	0.1815	0.0111	0.0147	0.199	5.176e-31	0.0172	11.5805
EUR	EUR	0.0232	0.1708	0.011	0.0031	0.2087	0.1298	1.1149	1.2321	0.0206	0.0206	0.0066	0.0055	2.2737	1.8891	2.8545	2.3798			1062577.0	1217311.0	continuous-48-both_sexes-irnt	continuous-SBP-both_sexes-combined_raw	0.0619	0.1682	0.0111	0.0149	0.1411	2.1507e-14	0.0185	7.6413
EUR	EUR	0.0386	0.0617	0.0073	0.0064	0.2087	0.1767	1.1149	1.0193	0.0206	0.0068	0.0066	0.0167	2.2737	1.1333	2.8545	1.1484			1062577.0	1217311.0	continuous-48-both_sexes-irnt	continuous-SBP-both_sexes-manual_medadj_raw	0.062	0.1303	0.0111	0.046	0.2009	9.6752e-10	0.0329	6.1147
EUR	EUR	0.0361	0.0997	0.01	0.003	0.2087	0.1026	1.1149	1.0671	0.0206	0.0126	0.0066	0.0039	2.2737	1.6908	2.8545	1.9451			1062577.0	1217311.0	continuous-48-both_sexes-irnt	continuous-Smoking-both_sexes-Ever_Never	0.0619	0.071	0.0111	0.0133	0.2467	7.1058e-43	0.018	13.7259
EUR	EUR	-0.0099	-0.0562	0.011	0.0031	0.2087	0.1823	1.1149	1.3367	0.0206	0.0551	0.0066	0.0144	2.2737	1.9218	2.8545	2.9821			1062577.0	1217311.0	continuous-48-both_sexes-irnt	continuous-eGFR-both_sexes-irnt	0.0619	0.1699	0.0111	0.0278	-0.0507	0.0018	0.0162	-3.1268
EUR	EUR	-0.0469	-0.2231	0.0124	0.0036	0.2087	0.2156	1.1148	1.4561	0.0205	0.0674	0.0066	0.0169	2.2737	2.1112	2.8546	3.3562			1062577.0	1217311.0	continuous-48-both_sexes-irnt	continuous-eGFRcreacys-both_sexes-irnt	0.0619	0.1936	0.0111	0.0286	-0.2213	3.3299e-37	0.0174	-12.7449
EUR	EUR	-0.0812	-0.348	0.0125	0.0039	0.2087	0.2155	1.1148	1.212	0.0205	0.044	0.0066	0.0215	2.2737	2.0812	2.8547	3.0164			1062577.0	1217311.0	continuous-48-both_sexes-irnt	continuous-eGFRcys-both_sexes-irnt	0.0619	0.1051	0.0111	0.0218	-0.3827	7.8392e-68	0.022	-17.4029
EUR	EUR	0.1419	0.8461	0.0159	0.0045	0.2087	0.1565	1.1149	1.1392	0.0206	0.0214	0.0066	0.0055	2.2737	2.0133	2.8545	2.4494			1062577.0	1217311.0	continuous-48-both_sexes-irnt	continuous-whr-both_sexes-irnt	0.0619	0.096	0.0111	0.0148	0.7854	0.0	0.0101	77.4043
EUR	EUR	0.0609	0.243	0.0096	0.0026	0.2087	0.0398	1.1149	1.0591	0.0206	0.0111	0.0066	0.0024	2.2737	1.2899	2.8545	1.3995			1062577.0	1217311.0	continuous-48-both_sexes-irnt	icd10-E11-both_sexes	0.0619	0.148	0.0111	0.0278	0.6676	1.3872e-157	0.025	26.7457
EUR	EUR	0.0687	0.2991	0.0093	0.0028	0.2087	0.0289	1.1149	1.0126	0.0206	0.0084	0.0066	0.0018	2.2737	1.2267	2.8545	1.2648			1062577.0	1217311.0	continuous-48-both_sexes-irnt	icd10-E66-both_sexes	0.0619	0.0474	0.0111	0.0316	0.8845	0.0	0.0211	42.0118
EUR	EUR	0.0378	0.1282	0.0079	0.002	0.2087	0.0329	1.1149	1.0273	0.0206	0.0125	0.0066	0.0025	2.2737	1.2398	2.8545	1.3082			1062577.0	1217311.0	continuous-48-both_sexes-irnt	icd10-E78-both_sexes	0.0619	0.0887	0.0111	0.0405	0.4561	2.5472e-66	0.0265	17.2024
EUR	EUR	0.027	0.0381	0.0071	0.0018	0.2087	0.0189	1.1149	1.0086	0.0206	0.0072	0.0066	0.0015	2.2737	1.1491	2.8545	1.1729			1062577.0	1217311.0	continuous-48-both_sexes-irnt	icd10-F17-both_sexes	0.0619	0.0497	0.0111	0.0417	0.4298	3.1845e-51	0.0285	15.0553
EUR	EUR	0.0178	0.0873	0.007	0.0017	0.2087	0.016	1.1149	0.9938	0.0206	0.0068	0.0066	0.0014	2.2737	1.1175	2.8545	1.1278		Ratio < 0, possibly indicating GC correction	1062577.0	1217311.0	continuous-48-both_sexes-irnt	icd10-F32-both_sexes	0.0619		0.0111		0.3075	5.943e-29	0.0275	11.1666
EUR	EUR	0.0263	0.126	0.0075	0.0018	0.2087	0.0102	1.1149	1.0009	0.0206	0.0071	0.0066	0.0013	2.2737	1.0772	2.8545	1.0882			1062577.0	1217311.0	continuous-48-both_sexes-irnt	icd10-G47-both_sexes	0.0619	0.0097	0.0111	0.0804	0.5689	6.8463e-40	0.043	13.2187
EUR	EUR	0.0311	0.0911	0.0078	0.002	0.2087	0.0258	1.1149	1.0247	0.0206	0.008	0.0066	0.0019	2.2737	1.2038	2.8545	1.2418			1062577.0	1217311.0	continuous-48-both_sexes-irnt	icd10-I20-both_sexes	0.0619	0.102	0.0111	0.033	0.4243	4.7852e-54	0.0274	15.4793
EUR	EUR	0.0331	0.0943	0.0079	0.0021	0.2088	0.0357	1.1147	1.0192	0.0205	0.0102	0.0066	0.0026	2.2737	1.2398	2.8548	1.3243			1062577.0	1217311.0	continuous-48-both_sexes-irnt	icd10-I25-both_sexes	0.0618	0.0591	0.0111	0.0315	0.3832	3.3168e-54	0.0247	15.5029
EUR	EUR	0.0096	0.0163	0.0078	0.0018	0.2087	0.0219	1.1149	1.0334	0.0206	0.0146	0.0066	0.0022	2.2737	1.1651	2.8545	1.227			1062577.0	1217311.0	continuous-48-both_sexes-irnt	icd10-I83-both_sexes	0.0619	0.147	0.0111	0.0644	0.142	1.5889e-08	0.0251	5.6517
EUR	EUR	0.0038	0.0134	0.0065	0.0017	0.2087	0.0091	1.1149	1.0076	0.0206	0.0086	0.0066	0.0017	2.2737	1.0557	2.8545	1.0856			1062577.0	1217311.0	continuous-48-both_sexes-irnt	icd10-J33-both_sexes	0.0619	0.0885	0.0111	0.101	0.0866	0.0294	0.0397	2.1785
EUR	EUR	0.0268	0.0743	0.008	0.0019	0.2087	0.018	1.1149	1.0116	0.0206	0.009	0.0066	0.002	2.2737	1.1428	2.8545	1.1676			1062577.0	1217311.0	continuous-48-both_sexes-irnt	icd10-J44-both_sexes	0.0619	0.0691	0.0111	0.0537	0.4384	1.3799e-44	0.0313	14.0087
EUR	EUR	0.0272	0.096	0.0076	0.0022	0.2087	0.0333	1.1149	1.0265	0.0206	0.0119	0.0066	0.0029	2.2737	1.2168	2.8545	1.316			1062577.0	1217311.0	continuous-48-both_sexes-irnt	icd10-J45-both_sexes	0.0619	0.0838	0.0111	0.0378	0.3259	6.0228e-31	0.0282	11.5675
EUR	EUR	0.0241	0.0759	0.0071	0.0018	0.2087	0.018	1.1149	1.0166	0.0206	0.0078	0.0066	0.0015	2.2737	1.1587	2.8545	1.1702			1062577.0	1217311.0	continuous-48-both_sexes-irnt	icd10-K21-both_sexes	0.0619	0.0978	0.0111	0.046	0.3937	1.312e-43	0.0284	13.8478
EUR	EUR	0.0143	0.0285	0.0078	0.0018	0.2087	0.0099	1.1149	1.0175	0.0206	0.0079	0.0066	0.0013	2.2737	1.0895	2.8545	1.1033			1062577.0	1217311.0	continuous-48-both_sexes-irnt	icd10-K22-both_sexes	0.0619	0.1697	0.0111	0.0764	0.3142	1.293e-13	0.0424	7.4069
EUR	EUR	0.0216	0.0587	0.0072	0.0017	0.2087	0.0161	1.1149	1.0127	0.0206	0.0072	0.0066	0.0015	2.2737	1.1396	2.8545	1.1514			1062577.0	1217311.0	continuous-48-both_sexes-irnt	icd10-K29-both_sexes	0.0619	0.0837	0.0111	0.0478	0.372	8.705e-37	0.0294	12.6697
EUR	EUR	-0.0121	-0.0382	0.0072	0.002	0.2088	0.0222	1.1148	1.0081	0.0207	0.0086	0.0066	0.0025	2.2737	1.1396	2.8549	1.1959			1062577.0	1217311.0	continuous-48-both_sexes-irnt	icd10-K40-both_sexes	0.0619	0.0412	0.0112	0.0438	-0.1777	4.9755e-09	0.0304	-5.848
EUR	EUR	0.0247	0.0823	0.0075	0.0019	0.2087	0.0255	1.1149	1.0258	0.0206	0.0083	0.0066	0.0016	2.2737	1.2103	2.8545	1.2424			1062577.0	1217311.0	continuous-48-both_sexes-irnt	icd10-K44-both_sexes	0.0619	0.1063	0.0111	0.0341	0.3379	6.0966e-42	0.0249	13.5692
EUR	EUR	0.0158	0.0215	0.0067	0.0016	0.2087	0.0086	1.1149	1.0022	0.0206	0.0064	0.0066	0.0013	2.2737	1.0679	2.8545	1.0756			1062577.0	1217311.0	continuous-48-both_sexes-irnt	icd10-K52-both_sexes	0.0619	0.0287	0.0111	0.0841	0.3722	8.8584e-19	0.0421	8.8487
EUR	EUR	0.0198	0.0754	0.0075	0.002	0.2087	0.0372	1.1149	1.0163	0.0206	0.0116	0.0066	0.0023	2.2737	1.2464	2.8545	1.3374			1062577.0	1217311.0	continuous-48-both_sexes-irnt	icd10-K57-both_sexes	0.0619	0.0482	0.0111	0.0345	0.2247	3.0421e-24	0.0221	10.1583
EUR	EUR	0.0292	0.1215	0.0075	0.002	0.2087	0.0172	1.1151	1.0211	0.0207	0.0097	0.0065	0.0019	2.2737	1.1333	2.8551	1.1691			1062577.0	1217311.0	continuous-48-both_sexes-irnt	icd10-K80-both_sexes	0.062	0.1248	0.0111	0.0572	0.4867	1.4333e-33	0.0403	12.0749
EUR	EUR	0.0143	0.0532	0.0071	0.0018	0.2087	0.0207	1.1149	1.0213	0.0206	0.0094	0.0066	0.002	2.2737	1.1587	2.8545	1.2025			1062577.0	1217311.0	continuous-48-both_sexes-irnt	icd10-M16-both_sexes	0.0619	0.1051	0.0111	0.0462	0.2181	1.3729e-16	0.0264	8.2671
EUR	EUR	0.0354	0.139	0.0078	0.0021	0.2087	0.0285	1.1147	1.0249	0.0206	0.0085	0.0066	0.0019	2.2737	1.2234	2.8547	1.271			1062577.0	1217311.0	continuous-48-both_sexes-irnt	icd10-M17-both_sexes	0.0618	0.0919	0.0111	0.0313	0.4587	4.2303e-91	0.0227	20.2414
EUR	EUR	0.0168	0.0417	0.0074	0.0016	0.2087	0.0087	1.1149	1.0119	0.0206	0.0068	0.0066	0.0012	2.2737	1.0802	2.8545	1.086			1062577.0	1217311.0	continuous-48-both_sexes-irnt	icd10-M51-both_sexes	0.0619	0.1387	0.0111	0.0793	0.3941	9.4996e-23	0.0401	9.8171
EUR	EUR	0.0123	0.0347	0.0073	0.0018	0.2087	0.0132	1.1149	0.9981	0.0206	0.0078	0.0066	0.0014	2.2737	1.1082	2.8545	1.112		Ratio < 0, possibly indicating GC correction	1062577.0	1217311.0	continuous-48-both_sexes-irnt	icd10-M75-both_sexes	0.0619		0.0111		0.2346	1.2168e-11	0.0346	6.7782
EUR	EUR	0.0084	0.045	0.0064	0.0016	0.2087	0.0121	1.1149	1.0048	0.0206	0.0072	0.0066	0.0013	2.2737	1.0988	2.8545	1.1067			1062577.0	1217311.0	continuous-48-both_sexes-irnt	icd10-N20-both_sexes	0.0619	0.0452	0.0111	0.0679	0.168	1.6702e-07	0.0321	5.2327
EUR	EUR	0.0104	0.0538	0.0074	0.0018	0.2087	0.0141	1.1149	1.018	0.0206	0.0077	0.0066	0.0014	2.2737	1.1113	2.8545	1.1388			1062577.0	1217311.0	continuous-48-both_sexes-irnt	icd10-N81-both_sexes	0.0619	0.1297	0.0111	0.0558	0.1912	6.7187e-09	0.033	5.7978
EUR	EUR	0.0327	0.0814	0.0073	0.0018	0.2087	0.022	1.1149	1.0141	0.0206	0.0071	0.0066	0.0015	2.2737	1.1843	2.8545	1.2029			1062577.0	1217311.0	continuous-48-both_sexes-irnt	icd10-R07-both_sexes	0.0619	0.0695	0.0111	0.035	0.4826	2.5357e-89	0.0241	20.0386
EUR	EUR	0.0215	0.0472	0.0072	0.0018	0.2088	0.0164	1.1147	1.0179	0.0204	0.0077	0.0066	0.0015	2.2737	1.1364	2.8545	1.1571			1062577.0	1217311.0	continuous-48-both_sexes-irnt	icd10-R10-both_sexes	0.0619	0.1139	0.011	0.0493	0.3676	5.0497e-34	0.0302	12.1604
EUR	EUR	0.0092	-0.0015	0.0068	0.0015	0.2087	0.0053	1.1149	1.0086	0.0206	0.0066	0.0066	0.0012	2.2737	1.0466	2.8545	1.0539			1062577.0	1217311.0	continuous-48-both_sexes-irnt	icd10-R19-both_sexes	0.0619	0.1597	0.0111	0.1232	0.276	2.3584e-08	0.0494	5.5834
EUR	EUR	0.0232	0.0409	0.0077	0.0017	0.2087	0.0132	1.1149	1.0239	0.0206	0.0067	0.0066	0.0014	2.2737	1.127	2.8545	1.1362			1062577.0	1217311.0	continuous-48-both_sexes-irnt	icd10-Z72-both_sexes	0.0619	0.1752	0.0111	0.049	0.4416	1.3583e-38	0.034	12.992
EUR	EUR	0.0214	0.0382	0.0074	0.0016	0.2087	0.0108	1.1149	1.0284	0.0206	0.0082	0.0066	0.0016	2.2737	1.0895	2.8545	1.1197			1062577.0	1217311.0	continuous-48-both_sexes-irnt	icd10-Z82-both_sexes	0.0619	0.2375	0.0111	0.0682	0.4507	5.8182e-31	0.0389	11.5704
EUR	EUR	0.0378	0.1081	0.0069	0.0018	0.2087	0.0242	1.1149	1.0121	0.0206	0.0082	0.0066	0.0018	2.2737	1.194	2.8545	1.2204			1062577.0	1217311.0	continuous-48-both_sexes-irnt	icd10-Z86-both_sexes	0.0619	0.0551	0.0111	0.0374	0.5322	3.7259e-123	0.0226	23.6014
EUR	EUR	0.0224	0.0708	0.0076	0.0019	0.2087	0.0154	1.1149	1.0184	0.0206	0.0082	0.0066	0.0015	2.2737	1.1364	2.8545	1.1518			1062577.0	1217311.0	continuous-48-both_sexes-irnt	icd10-Z88-both_sexes	0.0619	0.121	0.0111	0.054	0.3956	2.174e-35	0.0319	12.4147
EUR	EUR	0.0228	0.0553	0.0069	0.0018	0.2087	0.0181	1.1149	1.0101	0.0206	0.0082	0.0066	0.0018	2.2737	1.1301	2.8545	1.1632			1062577.0	1217311.0	continuous-48-both_sexes-irnt	icd10-Z95-both_sexes	0.0619	0.062	0.0111	0.0502	0.3705	1.6486e-31	0.0317	11.6781
EUR	EUR	0.0597	0.2381	0.0097	0.0026	0.2087	0.0381	1.1149	1.0702	0.0206	0.0114	0.0066	0.0024	2.2737	1.2932	2.8545	1.3966			1062577.0	1217311.0	continuous-48-both_sexes-irnt	phecode-250-both_sexes	0.0619	0.1771	0.0111	0.0288	0.6694	1.9769e-148	0.0258	25.9468
EUR	EUR	0.0611	0.2442	0.0095	0.0026	0.2087	0.0402	1.1155	1.0636	0.02	0.0111	0.0066	0.0024	2.2737	1.2966	2.8554	1.4065			1062577.0	1217311.0	continuous-48-both_sexes-irnt	phecode-250.2-both_sexes	0.0622	0.1564	0.0108	0.0272	0.6667	1.7432e-160	0.0247	26.9939
EUR	EUR	0.0378	0.1282	0.008	0.002	0.2087	0.0328	1.1149	1.0285	0.0206	0.0125	0.0066	0.0025	2.2737	1.2398	2.8545	1.3087			1062577.0	1217311.0	continuous-48-both_sexes-irnt	phecode-272-both_sexes	0.0619	0.0924	0.0111	0.0404	0.4571	2.003e-66	0.0265	17.2163
EUR	EUR	0.0379	0.1289	0.008	0.002	0.2087	0.0333	1.1149	1.0361	0.0206	0.0126	0.0066	0.0026	2.2737	1.2498	2.8545	1.3202			1062577.0	1217311.0	continuous-48-both_sexes-irnt	phecode-272.1-both_sexes	0.0619	0.1128	0.0111	0.0393	0.4551	1.8505e-66	0.0264	17.2209
EUR	EUR	0.0366	0.1257	0.008	0.002	0.2087	0.0311	1.1149	1.0273	0.0206	0.0128	0.0066	0.0025	2.2737	1.2267	2.8545	1.2919			1062577.0	1217311.0	continuous-48-both_sexes-irnt	phecode-272.11-both_sexes	0.0619	0.0936	0.0111	0.0437	0.4547	1.8232e-61	0.0275	16.5422
EUR	EUR	0.0689	0.2985	0.0093	0.0027	0.2087	0.0294	1.1149	1.0112	0.0206	0.0084	0.0066	0.0019	2.2737	1.2299	2.8545	1.2673			1062577.0	1217311.0	continuous-48-both_sexes-irnt	phecode-278-both_sexes	0.0619	0.042	0.0111	0.0313	0.88	0.0	0.0207	42.4544
EUR	EUR	0.0689	0.2999	0.0093	0.0028	0.2087	0.0291	1.1149	1.017	0.0206	0.0084	0.0066	0.0019	2.2737	1.2332	2.8545	1.271			1062577.0	1217311.0	continuous-48-both_sexes-irnt	phecode-278.1-both_sexes	0.0619	0.0627	0.0111	0.031	0.884	0.0	0.021	42.0795
EUR	EUR	0.0091	0.0703	0.0067	0.0018	0.2087	0.0107	1.1149	1.0132	0.0206	0.0072	0.0066	0.0014	2.2737	1.1019	2.8545	1.0965			1062577.0	1217311.0	continuous-48-both_sexes-irnt	phecode-300-both_sexes	0.0619	0.1368	0.0111	0.0751	0.1922	4.2763e-07	0.038	5.0562
EUR	EUR	0.0086	0.0688	0.0068	0.0018	0.2087	0.0099	1.1149	1.0102	0.0206	0.0072	0.0066	0.0014	2.2737	1.0926	2.8545	1.0876			1062577.0	1217311.0	continuous-48-both_sexes-irnt	phecode-300.1-both_sexes	0.0619	0.1164	0.0111	0.0818	0.1889	3.9892e-06	0.041	4.6119
EUR	EUR	0.0325	0.1014	0.0072	0.0019	0.2087	0.0232	1.1149	1.0131	0.0206	0.0077	0.0066	0.0017	2.2737	1.1811	2.8545	1.2085			1062577.0	1217311.0	continuous-48-both_sexes-irnt	phecode-306-both_sexes	0.0619	0.0627	0.0111	0.0371	0.4672	1.0762e-88	0.0234	19.9666
EUR	EUR	0.013	0.0261	0.0076	0.0018	0.2087	0.0134	1.1149	0.9966	0.0206	0.007	0.0066	0.0013	2.2737	1.0926	2.8545	1.1069		Ratio < 0, possibly indicating GC correction	1062577.0	1217311.0	continuous-48-both_sexes-irnt	phecode-317-both_sexes	0.0619		0.0111		0.2452	4.1356e-14	0.0324	7.5567
EUR	EUR	0.028	0.0393	0.0072	0.0018	0.2087	0.0206	1.1149	1.0127	0.0206	0.0072	0.0066	0.0016	2.2737	1.1619	2.8545	1.1856			1062577.0	1217311.0	continuous-48-both_sexes-irnt	phecode-318-both_sexes	0.0619	0.0684	0.0111	0.0389	0.4268	8.531e-54	0.0276	15.4421
EUR	EUR	0.0263	0.1252	0.0076	0.0018	0.2087	0.0103	1.1149	0.9999	0.0206	0.007	0.0066	0.0014	2.2737	1.0741	2.8545	1.088		Ratio < 0, possibly indicating GC correction	1062577.0	1217311.0	continuous-48-both_sexes-irnt	phecode-327-both_sexes	0.0619		0.0111		0.567	6.5892e-41	0.0423	13.3936
EUR	EUR	0.0275	0.1294	0.0074	0.0018	0.2087	0.0108	1.1149	0.9999	0.0206	0.0078	0.0066	0.0014	2.2737	1.0864	2.8545	1.0926		Ratio < 0, possibly indicating GC correction	1062577.0	1217311.0	continuous-48-both_sexes-irnt	phecode-327.3-both_sexes	0.0619		0.0111		0.5788	1.776e-46	0.0404	14.3145
EUR	EUR	0.0582	0.2507	0.01	0.0028	0.2087	0.0766	1.1149	1.0962	0.0206	0.0163	0.0066	0.0038	2.2737	1.5217	2.8545	1.7739			1062577.0	1217311.0	continuous-48-both_sexes-irnt	phecode-401-both_sexes	0.0619	0.1243	0.0111	0.021	0.4604	1.2852e-137	0.0184	24.9703
EUR	EUR	0.0583	0.2499	0.01	0.0028	0.2087	0.0765	1.1149	1.0938	0.0206	0.0162	0.0066	0.0038	2.2737	1.5181	2.8545	1.7708			1062577.0	1217311.0	continuous-48-both_sexes-irnt	phecode-401.1-both_sexes	0.0619	0.1217	0.0111	0.0211	0.461	3.0843e-137	0.0185	24.9353
EUR	EUR	0.0353	0.1099	0.008	0.002	0.2087	0.036	1.1149	1.03	0.0206	0.0099	0.0066	0.0024	2.2737	1.2464	2.8545	1.3343			1062577.0	1217311.0	continuous-48-both_sexes-irnt	phecode-411-both_sexes	0.0619	0.0896	0.0111	0.0295	0.4069	1.4725e-64	0.024	16.9657
EUR	EUR	0.0199	0.053	0.0075	0.0018	0.2087	0.0121	1.1149	1.0016	0.0204	0.0079	0.0066	0.0015	2.2737	1.0802	2.8545	1.0966			1062577.0	1217311.0	continuous-48-both_sexes-irnt	phecode-411.1-both_sexes	0.062	0.0167	0.011	0.0823	0.3977	1.9287e-25	0.0381	10.4239
EUR	EUR	0.0259	0.0754	0.0071	0.0018	0.2087	0.026	1.1149	1.0068	0.0206	0.0086	0.0066	0.0021	2.2737	1.1651	2.8545	1.2157			1062577.0	1217311.0	continuous-48-both_sexes-irnt	phecode-411.2-both_sexes	0.0619	0.0314	0.0111	0.0397	0.3513	1.2026e-40	0.0263	13.3489
EUR	EUR	0.0332	0.0958	0.0078	0.002	0.2087	0.0297	1.1149	1.0277	0.0206	0.0083	0.0066	0.0021	2.2737	1.2201	2.8545	1.2677			1062577.0	1217311.0	continuous-48-both_sexes-irnt	phecode-411.3-both_sexes	0.0619	0.1037	0.0111	0.0308	0.4218	1.2287e-57	0.0264	16.0024
EUR	EUR	0.0284	0.0708	0.0078	0.0021	0.2087	0.0345	1.1149	1.0309	0.0206	0.0102	0.0066	0.0028	2.2737	1.2201	2.8545	1.3147			1062577.0	1217311.0	continuous-48-both_sexes-irnt	phecode-411.4-both_sexes	0.0619	0.0982	0.0111	0.0324	0.3348	2.7949e-37	0.0262	12.7585
EUR	EUR	0.0339	0.0968	0.008	0.0021	0.2087	0.037	1.1149	1.021	0.0206	0.0102	0.0066	0.0026	2.2737	1.2431	2.8545	1.3308			1062577.0	1217311.0	continuous-48-both_sexes-irnt	phecode-411.8-both_sexes	0.0619	0.0634	0.0111	0.031	0.3859	4.8001e-56	0.0245	15.7726
EUR	EUR	0.0324	0.0812	0.0072	0.0018	0.2087	0.0216	1.1149	1.0189	0.0206	0.0072	0.0066	0.0015	2.2737	1.1843	2.8545	1.2021			1062577.0	1217311.0	continuous-48-both_sexes-irnt	phecode-418-both_sexes	0.0619	0.0935	0.0111	0.0356	0.483	7.5395e-80	0.0255	18.9218
EUR	EUR	0.0111	0.0162	0.0079	0.0019	0.2087	0.0254	1.1149	1.0305	0.0206	0.0146	0.0066	0.0023	2.2737	1.1715	2.8545	1.2386			1062577.0	1217311.0	continuous-48-both_sexes-irnt	phecode-454-both_sexes	0.0619	0.1277	0.0111	0.0611	0.1519	4.6094e-10	0.0244	6.2319
EUR	EUR	0.0109	0.0166	0.0079	0.0019	0.2087	0.0256	1.1149	1.0383	0.0206	0.0154	0.0066	0.0024	2.2737	1.1779	2.8545	1.2476			1062577.0	1217311.0	continuous-48-both_sexes-irnt	phecode-454.1-both_sexes	0.0619	0.1548	0.0111	0.0623	0.1487	1.1447e-09	0.0244	6.0878
EUR	EUR	0.028	0.0777	0.007	0.0017	0.2087	0.0104	1.1149	1.0151	0.0206	0.007	0.0066	0.0014	2.2737	1.0957	2.8545	1.103			1062577.0	1217311.0	continuous-48-both_sexes-irnt	phecode-459-both_sexes	0.0619	0.1464	0.0111	0.0681	0.6009	6.0403e-45	0.0427	14.0672
EUR	EUR	0.0042	0.0124	0.0066	0.0017	0.2087	0.0101	1.1149	1.007	0.0206	0.009	0.0066	0.0019	2.2737	1.0588	2.8545	1.0901			1062577.0	1217311.0	continuous-48-both_sexes-irnt	phecode-471-both_sexes	0.0619	0.0773	0.0111	0.0994	0.0924	0.0187	0.0393	2.3521
EUR	EUR	0.0282	0.0995	0.0077	0.0023	0.2087	0.0357	1.1149	1.0377	0.0206	0.0123	0.0066	0.0031	2.2737	1.2398	2.8545	1.3409			1062577.0	1217311.0	continuous-48-both_sexes-irnt	phecode-495-both_sexes	0.0619	0.1107	0.0111	0.0359	0.327	1.0573e-31	0.0279	11.7158
EUR	EUR	0.0289	0.0789	0.008	0.002	0.2087	0.0206	1.1149	1.0108	0.0206	0.0089	0.0066	0.0022	2.2737	1.1491	2.8545	1.1777			1062577.0	1217311.0	continuous-48-both_sexes-irnt	phecode-496.2-both_sexes	0.0619	0.0606	0.0111	0.0499	0.4399	4.3465e-48	0.0302	14.5702
EUR	EUR	0.0288	0.0769	0.008	0.002	0.2087	0.0206	1.1149	1.0116	0.0206	0.009	0.0066	0.0022	2.2737	1.1491	2.8545	1.1784			1062577.0	1217311.0	continuous-48-both_sexes-irnt	phecode-496.21-both_sexes	0.0619	0.0651	0.0111	0.0507	0.439	5.1438e-48	0.0302	14.5587
EUR	EUR	0.0283	0.0847	0.008	0.002	0.2087	0.0248	1.1149	1.0411	0.0206	0.0082	0.0066	0.0016	2.2737	1.2234	2.8545	1.2486			1062577.0	1217311.0	continuous-48-both_sexes-irnt	phecode-530-both_sexes	0.0619	0.1652	0.0111	0.0332	0.393	6.4087e-54	0.0254	15.4605
EUR	EUR	0.0278	0.0855	0.0076	0.0019	0.2087	0.0251	1.1149	1.0307	0.0206	0.0079	0.0066	0.0016	2.2737	1.2103	2.8545	1.2392			1062577.0	1217311.0	continuous-48-both_sexes-irnt	phecode-530.1-both_sexes	0.0619	0.1285	0.0111	0.0332	0.3834	4.3508e-55	0.0245	15.6328
EUR	EUR	0.0256	0.0777	0.0072	0.0018	0.2087	0.0204	1.1149	1.0179	0.0206	0.0079	0.0066	0.0016	2.2737	1.1683	2.8545	1.1839			1062577.0	1217311.0	continuous-48-both_sexes-irnt	phecode-530.11-both_sexes	0.0619	0.0972	0.0111	0.043	0.3928	6.1885e-46	0.0276	14.2275
EUR	EUR	0.0219	0.0584	0.0072	0.0017	0.2087	0.0168	1.1149	1.009	0.0206	0.0073	0.0066	0.0015	2.2737	1.1396	2.8545	1.1524			1062577.0	1217311.0	continuous-48-both_sexes-irnt	phecode-535-both_sexes	0.0619	0.0592	0.0111	0.0479	0.3695	1.0991e-37	0.0288	12.831
EUR	EUR	0.0196	0.0673	0.0073	0.0019	0.2087	0.0258	1.1149	1.0346	0.0206	0.0088	0.0066	0.0021	2.2737	1.2038	2.8545	1.252			1062577.0	1217311.0	continuous-48-both_sexes-irnt	phecode-550-both_sexes	0.0619	0.1373	0.0111	0.0348	0.2666	8.4889e-25	0.0259	10.2821
EUR	EUR	0.0255	0.0822	0.0075	0.0019	0.2087	0.0279	1.1149	1.0311	0.0206	0.0084	0.0066	0.0018	2.2737	1.2201	2.8545	1.2549			1062577.0	1217311.0	continuous-48-both_sexes-irnt	phecode-550.2-both_sexes	0.0619	0.1222	0.0111	0.0328	0.3344	1.3069e-41	0.0247	13.5132
EUR	EUR	0.0187	0.0849	0.0074	0.0019	0.2087	0.0101	1.1149	1.0079	0.0206	0.0074	0.0066	0.0018	2.2737	1.0679	2.8545	1.0829			1062577.0	1217311.0	continuous-48-both_sexes-irnt	phecode-550.4-both_sexes	0.0619	0.0952	0.0111	0.0897	0.4056	9.5533e-17	0.0488	8.3102
EUR	EUR	0.0197	0.0273	0.0068	0.0017	0.2087	0.0129	1.1149	1.0042	0.0206	0.0067	0.0066	0.0017	2.2737	1.0864	2.8545	1.095			1062577.0	1217311.0	continuous-48-both_sexes-irnt	phecode-558-both_sexes	0.0619	0.0439	0.0111	0.071	0.3797	1.2579e-25	0.0363	10.4645
EUR	EUR	0.0236	0.077	0.0075	0.0021	0.2087	0.0437	1.1149	1.0188	0.0206	0.0115	0.0066	0.0026	2.2737	1.2597	2.8545	1.3468			1062577.0	1217311.0	continuous-48-both_sexes-irnt	phecode-562-both_sexes	0.0619	0.0543	0.0111	0.0331	0.2466	2.6906e-29	0.0219	11.2368
EUR	EUR	0.0235	0.0772	0.0075	0.0021	0.2087	0.0437	1.1149	1.0199	0.0206	0.0115	0.0066	0.0026	2.2737	1.2631	2.8545	1.3479			1062577.0	1217311.0	continuous-48-both_sexes-irnt	phecode-562.1-both_sexes	0.0619	0.0573	0.0111	0.0331	0.2456	3.9884e-29	0.0219	11.202
EUR	EUR	0.0234	0.0534	0.0074	0.0019	0.2087	0.0179	1.1149	1.0107	0.0206	0.0073	0.0066	0.0016	2.2737	1.1364	2.8545	1.1452			1062577.0	1217311.0	continuous-48-both_sexes-irnt	phecode-564-both_sexes	0.0619	0.0739	0.0111	0.0503	0.3834	2.3369e-37	0.03	12.7724
EUR	EUR	0.0316	0.1259	0.0073	0.002	0.2087	0.0191	1.1149	1.0223	0.0206	0.0099	0.0066	0.002	2.2737	1.1364	2.8545	1.1862			1062577.0	1217311.0	continuous-48-both_sexes-irnt	phecode-574-both_sexes	0.0619	0.1195	0.0111	0.0534	0.5006	2.213e-41	0.0372	13.4744
EUR	EUR	0.03	0.122	0.0075	0.002	0.2087	0.0175	1.1149	1.02	0.0206	0.0099	0.0066	0.0019	2.2737	1.1301	2.8545	1.1686			1062577.0	1217311.0	continuous-48-both_sexes-irnt	phecode-574.1-both_sexes	0.0619	0.1183	0.0111	0.0588	0.4963	8.2445e-36	0.0397	12.4921
EUR	EUR	0.0066	0.0412	0.007	0.0017	0.2087	0.0095	1.1149	1.0009	0.0206	0.0074	0.0066	0.0013	2.2737	1.0741	2.8545	1.0797			1062577.0	1217311.0	continuous-48-both_sexes-irnt	phecode-594.1-both_sexes	0.0619	0.0115	0.0111	0.0929	0.1486	8.6591e-05	0.0379	3.9254
EUR	EUR	0.0169	0.0454	0.0074	0.0018	0.2087	0.0087	1.1149	1.0034	0.0206	0.0075	0.0066	0.0015	2.2737	1.0649	2.8545	1.0703			1062577.0	1217311.0	continuous-48-both_sexes-irnt	phecode-714.1-both_sexes	0.0619	0.0482	0.0111	0.1062	0.3967	7.6165e-17	0.0476	8.3371
EUR	EUR	0.0419	0.1482	0.0081	0.0021	0.2087	0.0357	1.1149	1.0322	0.0206	0.0084	0.0066	0.0019	2.2737	1.2831	2.8545	1.3338			1062577.0	1217311.0	continuous-48-both_sexes-irnt	phecode-716-both_sexes	0.0619	0.0965	0.0111	0.0251	0.4859	7.2581e-135	0.0197	24.7157
EUR	EUR	0.0349	0.1265	0.0079	0.0021	0.2087	0.0261	1.1149	1.0214	0.0206	0.0082	0.0066	0.0018	2.2737	1.1973	2.8545	1.2313			1062577.0	1217311.0	continuous-48-both_sexes-irnt	phecode-716.2-both_sexes	0.0619	0.0924	0.0111	0.0355	0.4721	3.0154e-80	0.0249	18.9701
EUR	EUR	0.0419	0.1486	0.0081	0.0021	0.2087	0.0357	1.1149	1.032	0.0206	0.0083	0.0066	0.0019	2.2737	1.2831	2.8545	1.3342			1062577.0	1217311.0	continuous-48-both_sexes-irnt	phecode-716.9-both_sexes	0.0619	0.0958	0.0111	0.0249	0.4856	5.3709e-135	0.0196	24.7278
EUR	EUR	0.0116	0.0471	0.007	0.0017	0.2087	0.0105	1.1149	1.0008	0.0206	0.0068	0.0066	0.0014	2.2737	1.0802	2.8545	1.0882			1062577.0	1217311.0	continuous-48-both_sexes-irnt	phecode-720-both_sexes	0.0619	0.0088	0.0111	0.0775	0.247	4.763e-12	0.0357	6.9125
EUR	EUR	0.017	0.038	0.0073	0.0017	0.2087	0.0089	1.1149	1.02	0.0206	0.0068	0.0066	0.0012	2.2737	1.0895	2.8545	1.0947			1062577.0	1217311.0	continuous-48-both_sexes-irnt	phecode-722-both_sexes	0.0619	0.2115	0.0111	0.0714	0.3928	1.4656e-22	0.0402	9.7733
EUR	EUR	0.0189	0.0484	0.0081	0.002	0.2087	0.0166	1.1149	0.9969	0.0206	0.007	0.0066	0.0015	2.2737	1.1238	2.8545	1.1351		Ratio < 0, possibly indicating GC correction	1062577.0	1217311.0	continuous-48-both_sexes-irnt	phecode-726-both_sexes	0.0619		0.0111		0.3214	1.848e-23	0.0322	9.9809
EUR	EUR	0.0084	0.026	0.0068	0.0017	0.2087	0.0103	1.1148	0.9932	0.0206	0.0066	0.0066	0.0013	2.2737	1.071	2.8545	1.0802		Ratio < 0, possibly indicating GC correction	1062577.0	1217311.0	continuous-48-both_sexes-irnt	phecode-735.2-both_sexes	0.0619		0.0111		0.1815	2.7299e-07	0.0353	5.1412
EUR	EUR	0.0046	-0.0118	0.0073	0.0017	0.2087	0.0149	1.1149	1.0058	0.0206	0.0083	0.0066	0.0016	2.2737	1.1113	2.8545	1.1302			1062577.0	1217311.0	continuous-48-both_sexes-irnt	phecode-735.3-both_sexes	0.0619	0.0448	0.0111	0.0638	0.0816	0.0112	0.0322	2.5366
EUR	EUR	0.0296	0.1088	0.0078	0.002	0.2087	0.0243	1.1149	1.024	0.0206	0.0115	0.0066	0.0028	2.2737	1.1843	2.8545	1.2414			1062577.0	1217311.0	continuous-48-both_sexes-irnt	phecode-740-both_sexes	0.0619	0.0992	0.0111	0.0477	0.4157	4.7292e-53	0.0271	15.3312
EUR	EUR	0.0227	0.0858	0.007	0.0019	0.2087	0.0216	1.1149	1.0266	0.0206	0.0103	0.0066	0.0024	2.2737	1.1619	2.8545	1.2105			1062577.0	1217311.0	continuous-48-both_sexes-irnt	phecode-740.1-both_sexes	0.0619	0.1262	0.0111	0.0487	0.3384	2.9445e-39	0.0258	13.1085
EUR	EUR	0.0258	0.0865	0.0076	0.0019	0.2087	0.0158	1.1149	1.0022	0.0206	0.0094	0.0066	0.0022	2.2737	1.1207	2.8545	1.1369			1062577.0	1217311.0	continuous-48-both_sexes-irnt	phecode-740.9-both_sexes	0.0619	0.0164	0.0111	0.0685	0.4493	3.0475e-36	0.0357	12.571
EUR	EUR	-0.0034	-0.007	0.007	0.0017	0.2087	0.0103	1.1149	1.0051	0.0206	0.0087	0.0066	0.0017	2.2737	1.0741	2.8545	1.0945			1062577.0	1217311.0	continuous-48-both_sexes-irnt	phecode-743.1-both_sexes	0.0619	0.054	0.0111	0.0921	-0.0729	0.0382	0.0352	-2.0732
EUR	EUR	-0.0034	-0.007	0.007	0.0017	0.2087	0.0102	1.1149	1.0045	0.0206	0.0087	0.0066	0.0017	2.2737	1.0741	2.8545	1.0936			1062577.0	1217311.0	continuous-48-both_sexes-irnt	phecode-743.11-both_sexes	0.0619	0.0483	0.0111	0.0932	-0.0727	0.0396	0.0353	-2.0581
EUR	EUR	0.0241	0.0663	0.0074	0.0017	0.2087	0.0157	1.1149	1.0187	0.0206	0.0074	0.0066	0.0015	2.2737	1.1428	2.8545	1.1525			1062577.0	1217311.0	continuous-48-both_sexes-irnt	phecode-760-both_sexes	0.0619	0.1226	0.0111	0.0488	0.4213	9.9164e-49	0.0287	14.6708
EUR	EUR	0.0223	0.0387	0.0068	0.0017	0.2087	0.0196	1.1149	1.0135	0.0206	0.008	0.0066	0.0016	2.2737	1.1459	2.8545	1.1796			1062577.0	1217311.0	continuous-48-both_sexes-irnt	phecode-785-both_sexes	0.0619	0.0753	0.0111	0.0447	0.3484	9.7729e-39	0.0268	13.0172
EUR	EUR	0.0102	0.0136	0.0075	0.0018	0.2087	0.009	1.1149	1.0099	0.0206	0.0074	0.0066	0.0014	2.2737	1.0772	2.8545	1.0861			1062577.0	1217311.0	continuous-48-both_sexes-irnt	phecode-788-both_sexes	0.0619	0.1144	0.0111	0.0859	0.2349	8.7671e-09	0.0408	5.753
EUR	EUR	0.0175	0.0505	0.0079	0.0018	0.2087	0.0156	1.1149	1.0125	0.0206	0.0076	0.0066	0.0017	2.2737	1.1238	2.8545	1.147			1062577.0	1217311.0	continuous-48-both_sexes-irnt	phecode-835-both_sexes	0.0619	0.0847	0.0111	0.052	0.3069	3.5074e-16	0.0376	8.1545
EUR	EUR	0.0201	0.0553	0.0078	0.0019	0.2087	0.0125	1.1149	1.0137	0.0206	0.0075	0.0066	0.0014	2.2737	1.0988	2.8545	1.1179			1062577.0	1217311.0	continuous-48-both_sexes-irnt	phecode-960-both_sexes	0.0619	0.1158	0.0111	0.0632	0.3931	5.0359e-28	0.0358	10.9751
EUR	EUR	0.0198	0.0532	0.0075	0.0019	0.2087	0.0115	1.1149	1.0068	0.0206	0.0074	0.0066	0.0014	2.2737	1.0926	2.8545	1.1026			1062577.0	1217311.0	continuous-48-both_sexes-irnt	phecode-960.2-both_sexes	0.0619	0.0659	0.0111	0.0726	0.4046	1.797e-25	0.0388	10.4306
EUR	EUR	0.0042	0.0279	0.0072	0.0017	0.2087	0.009	1.1155	1.0139	0.0205	0.0067	0.0066	0.0012	2.2781	1.0864	2.8553	1.091			1062577.0	1217311.0	continuous-48-both_sexes-irnt	prescriptions-GABA_agonist|sedative-both_sexes	0.0623	0.153	0.011	0.0732	0.0974	0.0113	0.0384	2.5331
EUR	EUR	0.0163	0.0546	0.0067	0.0017	0.2088	0.0103	1.1146	1.0348	0.0205	0.0071	0.0065	0.0013	2.2737	1.1144	2.8551	1.1226			1062577.0	1217311.0	continuous-48-both_sexes-irnt	prescriptions-SSRI|selective_serotonin_re-uptake_inhibitor-both_sexes	0.0618	0.2839	0.011	0.0576	0.3513	1.1371e-20	0.0377	9.3224
EUR	EUR	0.0222	0.0856	0.0071	0.0018	0.2087	0.0157	1.1149	1.0571	0.0206	0.0086	0.0066	0.0018	2.2737	1.1619	2.8545	1.194			1062577.0	1217311.0	continuous-48-both_sexes-irnt	prescriptions-albuterol-both_sexes	0.0619	0.2944	0.0111	0.0441	0.3875	1.6115e-31	0.0332	11.6801
EUR	EUR	0.0169	0.0582	0.007	0.0017	0.2087	0.0067	1.1149	1.0162	0.0206	0.007	0.0066	0.0011	2.2737	1.071	2.8545	1.0739			1062577.0	1217311.0	continuous-48-both_sexes-irnt	prescriptions-alpha1-antagonist|alpha_blocker-both_sexes	0.0619	0.2195	0.0111	0.0942	0.4524	4.3805e-20	0.0493	9.1783
EUR	EUR	0.0123	0.0675	0.0077	0.0017	0.2087	0.0058	1.1149	1.063	0.0206	0.0069	0.0066	0.0012	2.2737	1.1113	2.8545	1.1123			1062577.0	1217311.0	continuous-48-both_sexes-irnt	prescriptions-amoxicillin_clavulanic_acid-both_sexes	0.0619	0.5612	0.0111	0.0616	0.3555	1.599e-12	0.0503	7.0656
EUR	EUR	0.0168	0.069	0.0072	0.0018	0.2087	0.0088	1.1149	1.0192	0.0206	0.0073	0.0066	0.0012	2.2737	1.0926	2.8545	1.0949			1062577.0	1217311.0	continuous-48-both_sexes-irnt	prescriptions-anticonvulsant|voltage-gated_calcium_channel_inhibitor|neuropathy-both_sexes	0.0619	0.2026	0.0111	0.0774	0.3922	5.5842e-17	0.0468	8.3737
EUR	EUR	0.0307	0.11	0.0083	0.002	0.2087	0.0142	1.1149	1.0868	0.0206	0.0082	0.0066	0.0015	2.2737	1.1973	2.8545	1.2079			1062577.0	1217311.0	continuous-48-both_sexes-irnt	prescriptions-antipyretic-both_sexes	0.0619	0.4174	0.0111	0.0396	0.5653	2.0144e-57	0.0354	15.9716
EUR	EUR	0.0061	0.0169	0.0069	0.0017	0.2087	0.008	1.1149	1.0292	0.0206	0.0075	0.0066	0.0013	2.2737	1.0895	2.8545	1.0998			1062577.0	1217311.0	continuous-48-both_sexes-irnt	prescriptions-antispasmodic-both_sexes	0.0619	0.2927	0.0111	0.0754	0.1489	0.0008	0.0444	3.3527
EUR	EUR	0.0265	0.1263	0.0076	0.002	0.2087	0.0224	1.1149	1.056	0.0206	0.0085	0.0066	0.0019	2.2737	1.207	2.8545	1.2493			1062577.0	1217311.0	continuous-48-both_sexes-irnt	prescriptions-bendroflumethiazide-both_sexes	0.0619	0.2246	0.0111	0.0343	0.3878	3.2229e-50	0.026	14.9015
EUR	EUR	0.0123	0.0675	0.0077	0.0017	0.2087	0.0058	1.1149	1.063	0.0206	0.0069	0.0066	0.0012	2.2737	1.1113	2.8545	1.1123			1062577.0	1217311.0	continuous-48-both_sexes-irnt	prescriptions-beta-lactam_antibiotic|beta-lactamase_inhibitor|antibiotic-both_sexes	0.0619	0.5612	0.0111	0.0617	0.3555	1.5991e-12	0.0503	7.0656
EUR	EUR	0.0222	0.0856	0.0071	0.0018	0.2087	0.0157	1.1149	1.0571	0.0206	0.0086	0.0066	0.0018	2.2737	1.1619	2.8545	1.194			1062577.0	1217311.0	continuous-48-both_sexes-irnt	prescriptions-beta2-agonist|bronchodilator|asthma-both_sexes	0.0619	0.2944	0.0111	0.0441	0.3875	1.6118e-31	0.0332	11.6801
EUR	EUR	0.0423	0.1752	0.0085	0.0021	0.2087	0.0189	1.1149	1.0408	0.0206	0.0086	0.0066	0.0015	2.2737	1.1811	2.8545	1.2031			1062577.0	1217311.0	continuous-48-both_sexes-irnt	prescriptions-biguanides|diabetes-both_sexes	0.0619	0.2008	0.0111	0.0425	0.672	2.0925e-103	0.0311	21.5929
EUR	EUR	0.0105	0.0358	0.0073	0.0019	0.2087	0.0094	1.1149	1.0293	0.0206	0.0071	0.0066	0.0015	2.2737	1.105	2.8545	1.1097			1062577.0	1217311.0	continuous-48-both_sexes-irnt	prescriptions-citalopram-both_sexes	0.0619	0.2668	0.0111	0.0649	0.2358	2.2533e-07	0.0455	5.1771
EUR	EUR	0.0168	0.0727	0.0066	0.0017	0.2087	0.0071	1.1149	1.044	0.0206	0.0076	0.0066	0.0014	2.2737	1.0957	2.8545	1.1055			1062577.0	1217311.0	continuous-48-both_sexes-irnt	prescriptions-clarithromycin-both_sexes	0.0619	0.4167	0.0111	0.072	0.435	3.0846e-15	0.0551	7.8874
EUR	EUR	0.0109	0.0603	0.0072	0.0017	0.2087	0.0075	1.1149	1.0446	0.0206	0.0081	0.0066	0.0013	2.2737	1.1082	2.8545	1.1088			1062577.0	1217311.0	continuous-48-both_sexes-irnt	prescriptions-corticosteroid|aminoglycoside_antibiotic|antibiotic-both_sexes	0.0619	0.4097	0.0111	0.0749	0.276	1.1123e-09	0.0453	6.0924
EUR	EUR	0.0109	0.0603	0.0072	0.0017	0.2087	0.0075	1.1149	1.0446	0.0206	0.0081	0.0066	0.0013	2.2737	1.1082	2.8545	1.1088			1062577.0	1217311.0	continuous-48-both_sexes-irnt	prescriptions-dexamethasone_acetic_acid_neomycin-both_sexes	0.0619	0.4097	0.0111	0.0749	0.276	1.1123e-09	0.0453	6.0924
EUR	EUR	0.0112	0.0375	0.0074	0.0018	0.2087	0.0089	1.1149	1.0466	0.0206	0.007	0.0066	0.0012	2.2737	1.1301	2.8545	1.1249			1062577.0	1217311.0	continuous-48-both_sexes-irnt	prescriptions-diazepam-both_sexes	0.0619	0.3734	0.0111	0.0564	0.2589	3.4073e-09	0.0438	5.9107
EUR	EUR	0.0189	0.0642	0.0073	0.0017	0.2087	0.008	1.1149	1.0103	0.0206	0.0069	0.0066	0.0012	2.2737	1.0741	2.8545	1.0789			1062577.0	1217311.0	continuous-48-both_sexes-irnt	prescriptions-doxazosin-both_sexes	0.0619	0.1303	0.0111	0.0878	0.4607	1.4197e-25	0.0441	10.453
EUR	EUR	0.0162	0.0546	0.0067	0.0017	0.2087	0.0103	1.1149	1.0349	0.0206	0.0068	0.0066	0.0013	2.2737	1.1144	2.8545	1.123			1062577.0	1217311.0	continuous-48-both_sexes-irnt	prescriptions-fluoxetine-both_sexes	0.0619	0.2835	0.0111	0.0555	0.3494	8.7438e-21	0.0374	9.3503
EUR	EUR	0.0168	0.069	0.0072	0.0018	0.2087	0.0088	1.1149	1.0192	0.0206	0.0073	0.0066	0.0012	2.2737	1.0926	2.8545	1.0949			1062577.0	1217311.0	continuous-48-both_sexes-irnt	prescriptions-gabapentin-both_sexes	0.0619	0.2026	0.0111	0.0774	0.3922	5.5842e-17	0.0468	8.3737
EUR	EUR	0.008	0.0363	0.0073	0.0017	0.2087	0.0068	1.1149	1.061	0.0206	0.007	0.0066	0.0012	2.2737	1.1175	2.8545	1.1183			1062577.0	1217311.0	continuous-48-both_sexes-irnt	prescriptions-hydrocortisone-both_sexes	0.0619	0.5159	0.0111	0.0593	0.2137	1.2478e-05	0.0489	4.3691
EUR	EUR	0.0331	1.0238	0.0075	0.0042	0.0331	0.0331	1.0238	1.0238	0.0075	0.0075	0.0042	0.0042	1.1144	1.1144	1.1152	1.1152			1062575.0	1217311.0	continuous-4836-both_sexes	continuous-4836-both_sexes	0.2064	0.2064	0.0648	0.0648	1.0	0.0	1.6432e-06	608555.6761
EUR	EUR	0.0042	0.0186	0.0079	0.0031	0.0331	0.2173	1.0238	1.3373	0.0075	0.0258	0.0042	0.0081	1.1144	2.4421	1.1152	3.1652			1062575.0	1217311.0	continuous-4836-both_sexes	continuous-49-both_sexes-irnt	0.2064	0.1558	0.0648	0.0119	0.049	0.1749	0.0361	1.3566
EUR	EUR	-0.0124	-0.0148	0.01	0.0045	0.0331	0.5245	1.0238	1.9723	0.0075	0.0902	0.0042	0.0269	1.1144	3.315	1.1152	6.5727			1062575.0	1217311.0	continuous-4836-both_sexes	continuous-50-both_sexes-irnt	0.2063	0.1745	0.0648	0.0162	-0.0938	0.0061	0.0342	-2.7437
EUR	EUR	0.0058	0.0029	0.0063	0.0051	0.0331	0.314	1.0238	1.191	0.0075	0.0428	0.0042	0.0327	1.1144	1.4281	1.1152	1.7409			1062575.0	1217311.0	continuous-4836-both_sexes	continuous-5096-both_sexes-irnt	0.2064	0.2578	0.0648	0.0577	0.0567	0.2563	0.0499	1.1353
EUR	EUR	0.0075	0.0008	0.006	0.0054	0.0331	0.3311	1.0238	1.1743	0.0075	0.0342	0.0042	0.0313	1.1144	1.4069	1.1152	1.6758			1062575.0	1217311.0	continuous-4836-both_sexes	continuous-5097-both_sexes-irnt	0.2064	0.2578	0.0648	0.0506	0.0712	0.1673	0.0516	1.381
EUR	EUR	0.0057	-0.0009	0.0064	0.005	0.0331	0.3198	1.0238	1.2031	0.0075	0.0438	0.0042	0.0328	1.1144	1.4494	1.1153	1.7632			1062575.0	1217311.0	continuous-4836-both_sexes	continuous-5099-both_sexes-irnt	0.2062	0.2661	0.0652	0.0574	0.0555	0.2528	0.0486	1.1435
EUR	EUR	-0.008	-0.0115	0.008	0.0032	0.0331	0.2492	1.0238	1.4724	0.0075	0.0485	0.0042	0.015	1.1144	2.3006	1.1152	3.6718			1062575.0	1217311.0	continuous-4836-both_sexes	continuous-51-both_sexes-irnt	0.2064	0.1768	0.0648	0.0181	-0.0882	0.0117	0.035	-2.5214
EUR	EUR	0.009	-0.0053	0.0062	0.0047	0.0331	0.3007	1.0238	1.2083	0.0075	0.0432	0.0042	0.0314	1.1144	1.4281	1.1152	1.7291			1062575.0	1217311.0	continuous-4836-both_sexes	continuous-5132-both_sexes-irnt	0.2064	0.2856	0.0648	0.0592	0.0902	0.0606	0.0481	1.8766
EUR	EUR	0.0095	-0.0042	0.0061	0.0053	0.0331	0.3219	1.0238	1.18	0.0075	0.0341	0.0042	0.0305	1.1144	1.3894	1.1152	1.6656			1062575.0	1217311.0	continuous-4836-both_sexes	continuous-5134-both_sexes-irnt	0.2064	0.2705	0.0648	0.0513	0.0917	0.0779	0.052	1.7631
EUR	EUR	0.0073	-0.0039	0.0061	0.0048	0.0331	0.293	1.0238	1.1941	0.0075	0.0416	0.0042	0.0305	1.1144	1.4034	1.1152	1.7007			1062575.0	1217311.0	continuous-4836-both_sexes	continuous-5135-both_sexes-irnt	0.2064	0.277	0.0648	0.0594	0.0737	0.1331	0.0491	1.5018
EUR	EUR	-0.0045	-0.0278	0.0057	0.002	0.0331	0.0282	1.0238	1.027	0.0075	0.0087	0.0042	0.002	1.1144	1.2201	1.1152	1.2619			1062575.0	1217311.0	continuous-4836-both_sexes	continuous-699-both_sexes-irnt	0.2064	0.1032	0.0648	0.0332	-0.1479	0.0286	0.0676	-2.1896
EUR	EUR	-0.0053	-0.0267	0.0054	0.0017	0.0331	0.0116	1.0238	1.0371	0.0075	0.0071	0.0042	0.0015	1.1144	1.127	1.1152	1.135			1062575.0	1217311.0	continuous-4836-both_sexes	continuous-709-both_sexes	0.2064	0.275	0.0648	0.0523	-0.2702	0.0014	0.0846	-3.1927
EUR	EUR	-0.0075	-0.0308	0.0054	0.0019	0.0331	0.03	1.0238	1.0583	0.0075	0.008	0.0042	0.0018	1.1144	1.2697	1.1152	1.3061			1062575.0	1217311.0	continuous-4836-both_sexes	continuous-728-both_sexes	0.2064	0.1906	0.0648	0.026	-0.2392	4.5261e-05	0.0586	-4.0788
EUR	EUR	-0.014	-0.0484	0.0066	0.0025	0.0331	0.0836	1.0238	1.1621	0.0075	0.0127	0.0042	0.004	1.1144	1.6259	1.1152	1.7792			1062575.0	1217311.0	continuous-4836-both_sexes	continuous-738-both_sexes	0.2064	0.208	0.0648	0.0163	-0.2672	8.7407e-09	0.0464	-5.7535
EUR	EUR	-0.0021	-0.0048	0.0079	0.0042	0.0331	0.2912	1.0238	1.3337	0.0075	0.0476	0.0042	0.0286	1.1144	1.7806	1.1152	2.8277			1062575.0	1217311.0	continuous-4836-both_sexes	continuous-78-both_sexes-irnt	0.2063	0.1826	0.0648	0.026	-0.0219	0.6065	0.0425	-0.515
EUR	EUR	-0.0006	0.0116	0.0053	0.0018	0.0331	0.04	1.0238	1.0392	0.0075	0.0085	0.0042	0.0021	1.1144	1.3135	1.1152	1.3708			1062575.0	1217311.0	continuous-4836-both_sexes	continuous-864-both_sexes	0.2064	0.1057	0.0648	0.0229	-0.0172	0.7295	0.0499	-0.3458
EUR	EUR	-0.0076	-0.0194	0.0057	0.0023	0.0331	0.0804	1.0238	1.0619	0.0075	0.0108	0.0042	0.003	1.1144	1.5771	1.1152	1.739			1062575.0	1217311.0	continuous-4836-both_sexes	continuous-924-both_sexes	0.2064	0.0837	0.0648	0.0146	-0.1468	0.0007	0.0432	-3.4021
EUR	EUR	-0.0045	-0.0031	0.0059	0.0019	0.0331	0.0338	1.0238	1.062	0.0075	0.0085	0.0042	0.0021	1.1144	1.2966	1.1152	1.3504			1062575.0	1217311.0	continuous-4836-both_sexes	continuous-943-both_sexes	0.2064	0.1768	0.0648	0.0243	-0.1342	0.0164	0.0559	-2.3996
EUR	EUR	-0.0025	-0.0135	0.0068	0.0028	0.0331	0.1373	1.0238	1.443	0.0075	0.0565	0.0042	0.0112	1.1144	1.7413	1.1152	2.5138			1062575.0	1217311.0	continuous-4836-both_sexes	continuous-AG-both_sexes-irnt	0.2064	0.2927	0.0648	0.0373	-0.0368	0.3727	0.0413	-0.8914
EUR	EUR	-0.0023	0.0065	0.0074	0.0028	0.0331	0.1786	1.0238	1.312	0.0075	0.0276	0.0042	0.0078	1.1144	2.1026	1.1152	2.8151			1062575.0	1217311.0	continuous-4836-both_sexes	continuous-DBP-both_sexes-auto_medadj_irnt	0.2064	0.1719	0.0648	0.0152	-0.0294	0.4203	0.0364	-0.8059
EUR	EUR	-0.0019	0.0055	0.0074	0.0028	0.0331	0.1764	1.0238	1.3091	0.0075	0.0275	0.0042	0.0077	1.1144	2.0855	1.1152	2.793			1062575.0	1217311.0	continuous-4836-both_sexes	continuous-DBP-both_sexes-auto_medadj_raw	0.2064	0.1724	0.0648	0.0153	-0.0255	0.4852	0.0365	-0.698
EUR	EUR	-0.0012	0.0028	0.0069	0.0024	0.0331	0.1285	1.0238	1.2376	0.0075	0.0214	0.0042	0.0057	1.1144	1.9013	1.1152	2.3794			1062575.0	1217311.0	continuous-4836-both_sexes	continuous-DBP-both_sexes-combined_irnt	0.2064	0.1722	0.0648	0.0155	-0.0187	0.6147	0.0372	-0.5034
EUR	EUR	-0.0016	0.0051	0.0076	0.0028	0.0331	0.179	1.0238	1.3297	0.0075	0.0288	0.0042	0.0077	1.1144	2.1633	1.1152	2.9252			1062575.0	1217311.0	continuous-4836-both_sexes	continuous-DBP-both_sexes-combined_medadj_irnt	0.2064	0.1712	0.0648	0.0149	-0.0212	0.561	0.0364	-0.5813
EUR	EUR	-0.0014	0.0041	0.0076	0.0028	0.0331	0.1771	1.0238	1.3255	0.0075	0.0286	0.0042	0.0077	1.1144	2.1502	1.1152	2.9029			1062575.0	1217311.0	continuous-4836-both_sexes	continuous-DBP-both_sexes-combined_medadj_raw	0.2064	0.171	0.0648	0.015	-0.0177	0.6276	0.0364	-0.4851
EUR	EUR	-0.001	0.0021	0.0068	0.0024	0.0331	0.127	1.0238	1.234	0.0075	0.0213	0.0042	0.0056	1.1144	1.8891	1.1152	2.361			1062575.0	1217311.0	continuous-4836-both_sexes	continuous-DBP-both_sexes-combined_raw	0.2064	0.1719	0.0648	0.0156	-0.0152	0.6842	0.0373	-0.4067
EUR	EUR	-0.0041	0.017	0.0067	0.0025	0.0331	0.1424	1.0238	1.4106	0.0075	0.1012	0.0042	0.0199	1.1144	1.6601	1.1152	2.6361			1062575.0	1217311.0	continuous-4836-both_sexes	continuous-LDLC-both_sexes-medadj_irnt	0.2064	0.251	0.0648	0.0618	-0.0596	0.1118	0.0375	-1.5903
EUR	EUR	-0.0033	0.0157	0.0066	0.0025	0.0331	0.1367	1.0238	1.4144	0.0075	0.1173	0.0042	0.0204	1.1144	1.6448	1.1152	2.5953			1062575.0	1217311.0	continuous-4836-both_sexes	continuous-LDLC-both_sexes-medadj_raw	0.2063	0.2598	0.0649	0.0735	-0.0484	0.207	0.0383	-1.2619
EUR	EUR	-0.0035	4.8949e-05	0.0069	0.0025	0.0331	0.1255	1.0238	1.2134	0.0075	0.019	0.0042	0.0057	1.1144	1.8204	1.1152	2.2723			1062575.0	1217311.0	continuous-4836-both_sexes	continuous-MAP-both_sexes-auto_irnt	0.2064	0.1677	0.0648	0.0149	-0.0547	0.1693	0.0398	-1.3743
EUR	EUR	-0.0035	0.0016	0.0077	0.0029	0.0331	0.1804	1.0238	1.3156	0.0075	0.0271	0.0042	0.008	1.1144	2.1026	1.1152	2.8367			1062575.0	1217311.0	continuous-4836-both_sexes	continuous-MAP-both_sexes-auto_medadj_irnt	0.2064	0.1718	0.0648	0.0147	-0.0452	0.2345	0.038	-1.1889
EUR	EUR	-0.0031	0.0007	0.0076	0.0029	0.0331	0.177	1.0238	1.3114	0.0075	0.0269	0.0042	0.0079	1.1144	2.0769	1.1152	2.8034			1062575.0	1217311.0	continuous-4836-both_sexes	continuous-MAP-both_sexes-auto_medadj_raw	0.2064	0.1727	0.0648	0.0149	-0.0404	0.2898	0.0381	-1.0585
EUR	EUR	-0.0032	-0.0007	0.0069	0.0025	0.0331	0.122	1.0238	1.207	0.0075	0.0186	0.0042	0.0056	1.1144	1.8005	1.1152	2.2354			1062575.0	1217311.0	continuous-4836-both_sexes	continuous-MAP-both_sexes-auto_raw	0.2064	0.1675	0.0648	0.0151	-0.0502	0.2129	0.0403	-1.2456
EUR	EUR	-0.0028	-0.0016	0.0071	0.0025	0.0331	0.1255	1.0238	1.2216	0.0075	0.02	0.0042	0.0056	1.1144	1.8687	1.1152	2.3436			1062575.0	1217311.0	continuous-4836-both_sexes	continuous-MAP-both_sexes-combined_irnt	0.2064	0.1649	0.0648	0.0148	-0.043	0.2775	0.0396	-1.0859
EUR	EUR	-0.0031	0.001	0.0079	0.0029	0.0331	0.1862	1.0238	1.3649	0.0075	0.0293	0.0042	0.0082	1.1144	2.2203	1.1152	3.0253			1062575.0	1217311.0	continuous-4836-both_sexes	continuous-MAP-both_sexes-combined_medadj_irnt	0.2064	0.1802	0.0648	0.0144	-0.0392	0.2995	0.0377	-1.0376
EUR	EUR	-0.0027	7.3745e-05	0.0079	0.0029	0.0331	0.1827	1.0238	1.3592	0.0075	0.029	0.0042	0.0081	1.1144	2.1939	1.1152	2.9887			1062575.0	1217311.0	continuous-4836-both_sexes	continuous-MAP-both_sexes-combined_medadj_raw	0.2064	0.1806	0.0648	0.0146	-0.0346	0.3594	0.0378	-0.9165
EUR	EUR	-0.0024	-0.0023	0.007	0.0025	0.0331	0.1223	1.0238	1.2157	0.0075	0.0196	0.0042	0.0055	1.1144	1.8485	1.1152	2.3079			1062575.0	1217311.0	continuous-4836-both_sexes	continuous-MAP-both_sexes-combined_raw	0.2064	0.1649	0.0648	0.015	-0.038	0.3407	0.0399	-0.9527
EUR	EUR	0.0021	0.0028	0.0054	0.0062	0.0331	0.1822	1.0238	1.0169	0.0075	0.0065	0.0042	0.0164	1.1144	1.1364	1.1152	1.1503			1062575.0	1217311.0	continuous-4836-both_sexes	continuous-MAP-both_sexes-manual_medadj_raw	0.2064	0.1124	0.0648	0.043	0.0275	0.7315	0.0802	0.3431
EUR	EUR	0.0054	-0.0018	0.0052	0.006	0.0331	0.127	1.0238	1.0158	0.0075	0.0068	0.0042	0.0152	1.1144	1.0988	1.1152	1.1096			1062575.0	1217311.0	continuous-4836-both_sexes	continuous-MAP-both_sexes-manual_raw	0.2064	0.1444	0.0648	0.0621	0.0827	0.3727	0.0928	0.8914
EUR	EUR	0.0186	0.0416	0.0064	0.0025	0.0331	0.0784	1.0238	1.0631	0.0075	0.0108	0.0042	0.0029	1.1144	1.5733	1.1152	1.7198			1062575.0	1217311.0	continuous-4836-both_sexes	continuous-MCP-both_sexes-irnt	0.2064	0.0877	0.0648	0.0151	0.3657	1.4806e-14	0.0476	7.6892
EUR	EUR	0.0009	0.0125	0.0067	0.0028	0.0331	0.1375	1.0238	1.466	0.0075	0.0636	0.0042	0.0112	1.1144	1.753	1.1152	2.5477			1062575.0	1217311.0	continuous-4836-both_sexes	continuous-NAP-both_sexes-irnt	0.2064	0.3011	0.0648	0.0411	0.0133	0.7518	0.042	0.3162
EUR	EUR	-0.0048	-0.0137	0.0071	0.0028	0.0331	0.1529	1.0238	1.2321	0.0075	0.0256	0.0042	0.0069	1.1144	1.8606	1.1152	2.474			1062575.0	1217311.0	continuous-4836-both_sexes	continuous-PP-both_sexes-auto_irnt	0.2064	0.1575	0.0648	0.0174	-0.0675	0.0814	0.0388	-1.7428
EUR	EUR	-0.0047	-0.0132	0.0074	0.0029	0.0331	0.1683	1.0238	1.2565	0.0075	0.027	0.0042	0.0072	1.1144	1.9383	1.1152	2.6156			1062575.0	1217311.0	continuous-4836-both_sexes	continuous-PP-both_sexes-auto_medadj_irnt	0.2064	0.1587	0.0648	0.0167	-0.063	0.1053	0.0389	-1.6198
EUR	EUR	-0.0043	-0.0127	0.0069	0.0027	0.0331	0.1486	1.0238	1.2254	0.0075	0.0255	0.0042	0.0068	1.1144	1.8284	1.1152	2.4331			1062575.0	1217311.0	continuous-4836-both_sexes	continuous-PP-both_sexes-auto_raw	0.2064	0.1573	0.0648	0.0178	-0.0617	0.112	0.0388	-1.5893
EUR	EUR	-0.0048	-0.0131	0.0073	0.0027	0.033	0.1516	1.0237	1.2509	0.0075	0.0271	0.0042	0.0069	1.1144	1.8972	1.1152	2.5552			1062575.0	1217311.0	continuous-4836-both_sexes	continuous-PP-both_sexes-combined_irnt	0.2059	0.1613	0.0648	0.0174	-0.0676	0.0815	0.0388	-1.7418
EUR	EUR	-0.0048	-0.0123	0.0075	0.0029	0.0331	0.1718	1.0238	1.3054	0.0075	0.0291	0.0042	0.0074	1.1144	2.0302	1.1152	2.773			1062575.0	1217311.0	continuous-4836-both_sexes	continuous-PP-both_sexes-combined_medadj_irnt	0.2064	0.1723	0.0648	0.0164	-0.0638	0.0975	0.0385	-1.6569
EUR	EUR	-0.0046	-0.0105	0.0073	0.0028	0.0331	0.1661	1.0238	1.2963	0.0075	0.0288	0.0042	0.0072	1.1144	1.984	1.1152	2.7182			1062575.0	1217311.0	continuous-4836-both_sexes	continuous-PP-both_sexes-combined_medadj_raw	0.2064	0.1724	0.0648	0.0168	-0.0615	0.1074	0.0382	-1.61
EUR	EUR	-0.0044	-0.0116	0.007	0.0027	0.0331	0.148	1.0238	1.243	0.0075	0.0266	0.0042	0.0067	1.1144	1.8647	1.1152	2.5166			1062575.0	1217311.0	continuous-4836-both_sexes	continuous-PP-both_sexes-combined_raw	0.2064	0.1602	0.0648	0.0175	-0.0628	0.103	0.0385	-1.6303
EUR	EUR	-0.0058	0.004	0.0053	0.0058	0.0331	0.1341	1.0238	1.0304	0.0075	0.0076	0.0042	0.0168	1.1144	1.1207	1.1152	1.1284			1062575.0	1217311.0	continuous-4836-both_sexes	continuous-PP-both_sexes-manual_raw	0.2064	0.2368	0.0648	0.0592	-0.0865	0.3198	0.0869	-0.9949
EUR	EUR	-0.0045	-0.0046	0.0078	0.003	0.0331	0.1809	1.0238	1.3123	0.0075	0.0269	0.0042	0.0076	1.1144	2.094	1.1152	2.8211			1062575.0	1217311.0	continuous-4836-both_sexes	continuous-SBP-both_sexes-auto_medadj_irnt	0.2064	0.1715	0.0648	0.0147	-0.058	0.139	0.0392	-1.4794
EUR	EUR	-0.004	-0.0048	0.0076	0.003	0.0331	0.1744	1.0238	1.3042	0.0075	0.0264	0.0042	0.0074	1.1144	2.0556	1.1152	2.7591			1062575.0	1217311.0	continuous-4836-both_sexes	continuous-SBP-both_sexes-auto_medadj_raw	0.2064	0.1729	0.0648	0.015	-0.0527	0.1795	0.0393	-1.3422
EUR	EUR	-0.0042	-0.0065	0.0073	0.0027	0.0331	0.1356	1.0238	1.2423	0.0075	0.0213	0.0042	0.0057	1.1144	1.93	1.1152	2.4429			1062575.0	1217311.0	continuous-4836-both_sexes	continuous-SBP-both_sexes-combined_irnt	0.2064	0.1679	0.0648	0.0148	-0.0625	0.122	0.0404	-1.5465
EUR	EUR	-0.0043	-0.0044	0.008	0.003	0.0331	0.1867	1.0238	1.3621	0.0075	0.0291	0.0042	0.0078	1.1144	2.2159	1.1152	3.0088			1062575.0	1217311.0	continuous-4836-both_sexes	continuous-SBP-both_sexes-combined_medadj_irnt	0.2064	0.1803	0.0648	0.0145	-0.0548	0.1577	0.0388	-1.413
EUR	EUR	-0.0039	-0.0047	0.0078	0.003	0.0331	0.18	1.0238	1.352	0.0075	0.0285	0.0042	0.0076	1.1144	2.1764	1.1152	2.9397			1062575.0	1217311.0	continuous-4836-both_sexes	continuous-SBP-both_sexes-combined_medadj_raw	0.2064	0.1815	0.0648	0.0147	-0.0501	0.1961	0.0387	-1.2927
EUR	EUR	-0.0037	-0.007	0.0071	0.0027	0.0331	0.1298	1.0238	1.2321	0.0075	0.0206	0.0042	0.0055	1.1144	1.8891	1.1152	2.3798			1062575.0	1217311.0	continuous-4836-both_sexes	continuous-SBP-both_sexes-combined_raw	0.2064	0.1682	0.0648	0.0149	-0.0566	0.1655	0.0408	-1.3867
EUR	EUR	-0.002	0.005	0.0053	0.0062	0.0331	0.1767	1.0238	1.0193	0.0075	0.0068	0.0042	0.0167	1.1144	1.1333	1.1152	1.1484			1062575.0	1217311.0	continuous-4836-both_sexes	continuous-SBP-both_sexes-manual_medadj_raw	0.2064	0.1303	0.0648	0.046	-0.0266	0.7425	0.0811	-0.3286
EUR	EUR	0.0272	0.0471	0.0065	0.0025	0.0331	0.1026	1.0238	1.0671	0.0075	0.0126	0.0042	0.0039	1.1144	1.6908	1.1152	1.9451			1062575.0	1217311.0	continuous-4836-both_sexes	continuous-Smoking-both_sexes-Ever_Never	0.2064	0.071	0.0648	0.0133	0.4669	1.8214e-28	0.0422	11.0666
EUR	EUR	0.0054	-0.0059	0.0075	0.0031	0.0331	0.1823	1.0238	1.3367	0.0075	0.0551	0.0042	0.0144	1.1144	1.9218	1.1152	2.9821			1062575.0	1217311.0	continuous-4836-both_sexes	continuous-eGFR-both_sexes-irnt	0.2064	0.1699	0.0648	0.0278	0.0697	0.0911	0.0412	1.6897
EUR	EUR	-0.0002	-0.0152	0.008	0.0034	0.0331	0.2156	1.0238	1.4561	0.0075	0.0674	0.0042	0.0169	1.1144	2.1112	1.1152	3.3562			1062575.0	1217311.0	continuous-4836-both_sexes	continuous-eGFRcreacys-both_sexes-irnt	0.2062	0.1936	0.0647	0.0286	-0.0027	0.9461	0.0398	-0.0676
EUR	EUR	-0.007	-0.0222	0.0076	0.0035	0.033	0.2155	1.0238	1.212	0.0074	0.044	0.0042	0.0215	1.1144	2.0812	1.1152	3.0164			1062575.0	1217311.0	continuous-4836-both_sexes	continuous-eGFRcys-both_sexes-irnt	0.2063	0.1051	0.0646	0.0218	-0.0827	0.0435	0.0409	-2.0189
EUR	EUR	0.011	0.0239	0.0072	0.0027	0.0331	0.1565	1.0238	1.1392	0.0075	0.0214	0.0042	0.0055	1.1144	2.0133	1.1152	2.4494			1062575.0	1217311.0	continuous-4836-both_sexes	continuous-whr-both_sexes-irnt	0.2064	0.096	0.0648	0.0148	0.1527	5.9495e-05	0.038	4.0148
EUR	EUR	0.0065	0.0098	0.0059	0.0021	0.0331	0.0398	1.0238	1.0591	0.0075	0.0111	0.0042	0.0024	1.1144	1.2899	1.1152	1.3995			1062575.0	1217311.0	continuous-4836-both_sexes	icd10-E11-both_sexes	0.2064	0.148	0.0648	0.0278	0.1788	0.0015	0.0564	3.1709
EUR	EUR	0.0051	0.0111	0.0057	0.0018	0.0331	0.0289	1.0238	1.0126	0.0075	0.0084	0.0042	0.0018	1.1144	1.2267	1.1152	1.2648			1062575.0	1217311.0	continuous-4836-both_sexes	icd10-E66-both_sexes	0.2064	0.0474	0.0648	0.0316	0.1661	0.0039	0.0576	2.8833
EUR	EUR	0.0062	0.0071	0.0055	0.0021	0.0331	0.0329	1.0238	1.0273	0.0075	0.0125	0.0042	0.0025	1.1144	1.2398	1.1152	1.3082			1062575.0	1217311.0	continuous-4836-both_sexes	icd10-E78-both_sexes	0.2064	0.0887	0.0648	0.0405	0.1879	0.0032	0.0638	2.9467
EUR	EUR	0.0092	0.0136	0.0055	0.0018	0.0331	0.0189	1.0238	1.0086	0.0075	0.0072	0.0042	0.0015	1.1144	1.1491	1.1152	1.1729			1062575.0	1217311.0	continuous-4836-both_sexes	icd10-F17-both_sexes	0.2064	0.0497	0.0648	0.0417	0.3676	7.4819e-07	0.0743	4.9484
EUR	EUR	0.008	0.0145	0.0052	0.0016	0.0331	0.016	1.0238	0.9938	0.0075	0.0068	0.0042	0.0014	1.1144	1.1175	1.1152	1.1278		Ratio < 0, possibly indicating GC correction	1062575.0	1217311.0	continuous-4836-both_sexes	icd10-F32-both_sexes	0.2064		0.0648		0.3461	8.4693e-07	0.0703	4.9242
EUR	EUR	0.0018	0.0171	0.005	0.0016	0.0331	0.0102	1.0238	1.0009	0.0075	0.0071	0.0042	0.0013	1.1144	1.0772	1.1152	1.0882			1062575.0	1217311.0	continuous-4836-both_sexes	icd10-G47-both_sexes	0.2064	0.0097	0.0648	0.0804	0.0979	0.2513	0.0854	1.1471
EUR	EUR	0.0087	0.0035	0.0047	0.0016	0.0331	0.0258	1.0238	1.0247	0.0075	0.008	0.0042	0.0019	1.1144	1.2038	1.1152	1.2418			1062575.0	1217311.0	continuous-4836-both_sexes	icd10-I20-both_sexes	0.2064	0.102	0.0648	0.033	0.297	1.9709e-07	0.0571	5.2021
EUR	EUR	0.0071	0.0048	0.0052	0.0018	0.0331	0.0357	1.0237	1.0192	0.0076	0.0102	0.0042	0.0026	1.1144	1.2398	1.1153	1.3243			1062575.0	1217311.0	continuous-4836-both_sexes	icd10-I25-both_sexes	0.2059	0.0591	0.0656	0.0315	0.2072	0.0001	0.0541	3.8294
EUR	EUR	0.0012	0.0029	0.0055	0.0018	0.0331	0.0219	1.0238	1.0334	0.0075	0.0146	0.0042	0.0022	1.1144	1.1651	1.1152	1.227			1062575.0	1217311.0	continuous-4836-both_sexes	icd10-I83-both_sexes	0.2064	0.147	0.0648	0.0644	0.0457	0.4985	0.0675	0.6769
EUR	EUR	0.002	0.0044	0.0055	0.0017	0.0331	0.0091	1.0238	1.0076	0.0075	0.0086	0.0042	0.0017	1.1144	1.0557	1.1152	1.0856			1062575.0	1217311.0	continuous-4836-both_sexes	icd10-J33-both_sexes	0.2064	0.0885	0.0648	0.101	0.1129	0.2639	0.1011	1.1171
EUR	EUR	0.0087	0.008	0.006	0.0018	0.0331	0.018	1.0238	1.0116	0.0075	0.009	0.0042	0.002	1.1144	1.1428	1.1152	1.1676			1062575.0	1217311.0	continuous-4836-both_sexes	icd10-J44-both_sexes	0.2064	0.0691	0.0648	0.0537	0.3589	1.2907e-05	0.0823	4.3617
EUR	EUR	0.0064	0.021	0.0053	0.0017	0.0331	0.0333	1.0238	1.0265	0.0075	0.0119	0.0042	0.0029	1.1144	1.2168	1.1152	1.316			1062575.0	1217311.0	continuous-4836-both_sexes	icd10-J45-both_sexes	0.2064	0.0838	0.0648	0.0378	0.192	0.0003	0.0535	3.5894
EUR	EUR	0.0081	0.0023	0.0054	0.0018	0.0331	0.018	1.0238	1.0166	0.0075	0.0078	0.0042	0.0015	1.1144	1.1587	1.1152	1.1702			1062575.0	1217311.0	continuous-4836-both_sexes	icd10-K21-both_sexes	0.2064	0.0978	0.0648	0.046	0.3336	5.3702e-06	0.0733	4.5498
EUR	EUR	0.0045	0.0038	0.0047	0.0015	0.0331	0.0099	1.0238	1.0175	0.0075	0.0079	0.0042	0.0013	1.1144	1.0895	1.1152	1.1033			1062575.0	1217311.0	continuous-4836-both_sexes	icd10-K22-both_sexes	0.2064	0.1697	0.0648	0.0764	0.2507	0.003	0.0846	2.9646
EUR	EUR	0.0081	0.0091	0.0053	0.0019	0.0331	0.0161	1.0238	1.0127	0.0075	0.0072	0.0042	0.0015	1.1144	1.1396	1.1152	1.1514			1062575.0	1217311.0	continuous-4836-both_sexes	icd10-K29-both_sexes	0.2064	0.0837	0.0648	0.0478	0.3499	1.2191e-05	0.08	4.3742
EUR	EUR	-0.0003	-0.0048	0.0056	0.0018	0.033	0.0222	1.0237	1.0081	0.0075	0.0086	0.0041	0.0025	1.1144	1.1396	1.1151	1.1959			1062575.0	1217311.0	continuous-4836-both_sexes	icd10-K40-both_sexes	0.2059	0.0412	0.0649	0.0438	-0.0129	0.8447	0.0658	-0.1958
EUR	EUR	0.0048	0.0129	0.0051	0.0018	0.0331	0.0255	1.0238	1.0258	0.0075	0.0083	0.0042	0.0016	1.1144	1.2103	1.1152	1.2424			1062575.0	1217311.0	continuous-4836-both_sexes	icd10-K44-both_sexes	0.2064	0.1063	0.0648	0.0341	0.1655	0.0065	0.0608	2.7229
EUR	EUR	0.0046	0.0059	0.0051	0.0014	0.0331	0.0086	1.0238	1.0022	0.0075	0.0064	0.0042	0.0013	1.1144	1.0679	1.1152	1.0756			1062575.0	1217311.0	continuous-4836-both_sexes	icd10-K52-both_sexes	0.2064	0.0287	0.0648	0.0841	0.2738	0.0018	0.0878	3.1169
EUR	EUR	0.0043	0.0074	0.0053	0.0018	0.0331	0.0372	1.0238	1.0163	0.0075	0.0116	0.0042	0.0023	1.1144	1.2464	1.1152	1.3374			1062575.0	1217311.0	continuous-4836-both_sexes	icd10-K57-both_sexes	0.2064	0.0482	0.0648	0.0345	0.1228	0.0188	0.0523	2.3495
EUR	EUR	0.0053	-0.003	0.0059	0.0017	0.0331	0.0172	1.0238	1.0211	0.0075	0.0097	0.0042	0.0019	1.1144	1.1333	1.1153	1.1691			1062575.0	1217311.0	continuous-4836-both_sexes	icd10-K80-both_sexes	0.2067	0.1248	0.0648	0.0572	0.2239	0.003	0.0753	2.9723
EUR	EUR	0.0009	0.0084	0.0059	0.0019	0.0331	0.0207	1.0238	1.0213	0.0075	0.0094	0.0042	0.002	1.1144	1.1587	1.1152	1.2025			1062575.0	1217311.0	continuous-4836-both_sexes	icd10-M16-both_sexes	0.2064	0.1051	0.0648	0.0462	0.0344	0.6307	0.0716	0.4807
EUR	EUR	0.0047	-0.0027	0.0057	0.0018	0.0331	0.0285	1.0238	1.0249	0.0075	0.0085	0.0042	0.0019	1.1144	1.2234	1.1153	1.271			1062575.0	1217311.0	continuous-4836-both_sexes	icd10-M17-both_sexes	0.206	0.0919	0.0648	0.0313	0.1514	0.0109	0.0594	2.5474
EUR	EUR	0.0025	0.0033	0.0052	0.0015	0.0331	0.0087	1.0238	1.0119	0.0075	0.0068	0.0042	0.0012	1.1144	1.0802	1.1152	1.086			1062575.0	1217311.0	continuous-4836-both_sexes	icd10-M51-both_sexes	0.2064	0.1387	0.0648	0.0793	0.1485	0.1094	0.0928	1.6011
EUR	EUR	0.0009	0.0125	0.0048	0.0014	0.0331	0.0132	1.0238	0.9981	0.0075	0.0078	0.0042	0.0014	1.1144	1.1082	1.1152	1.112		Ratio < 0, possibly indicating GC correction	1062575.0	1217311.0	continuous-4836-both_sexes	icd10-M75-both_sexes	0.2064		0.0648		0.0445	0.5187	0.0689	0.6454
EUR	EUR	0.0014	0.0068	0.0055	0.0017	0.0331	0.0121	1.0238	1.0048	0.0075	0.0072	0.0042	0.0013	1.1144	1.0988	1.1152	1.1067			1062575.0	1217311.0	continuous-4836-both_sexes	icd10-N20-both_sexes	0.2064	0.0452	0.0648	0.0679	0.071	0.4094	0.086	0.8249
EUR	EUR	0.0016	-0.0011	0.0051	0.0016	0.0331	0.0141	1.0238	1.018	0.0075	0.0077	0.0042	0.0014	1.1144	1.1113	1.1152	1.1388			1062575.0	1217311.0	continuous-4836-both_sexes	icd10-N81-both_sexes	0.2064	0.1297	0.0648	0.0558	0.0749	0.3072	0.0734	1.0212
EUR	EUR	0.0099	0.0074	0.005	0.0016	0.0331	0.022	1.0238	1.0141	0.0075	0.0071	0.0042	0.0015	1.1144	1.1843	1.1152	1.2029			1062575.0	1217311.0	continuous-4836-both_sexes	icd10-R07-both_sexes	0.2064	0.0695	0.0648	0.035	0.3676	4.0014e-09	0.0625	5.8841
EUR	EUR	0.0041	0.0145	0.0051	0.0017	0.033	0.0164	1.0238	1.0179	0.0074	0.0077	0.0042	0.0015	1.1113	1.1364	1.115	1.1571			1062575.0	1217311.0	continuous-4836-both_sexes	icd10-R10-both_sexes	0.2069	0.1139	0.0647	0.0493	0.1748	0.0187	0.0743	2.351
EUR	EUR	0.003	0.0053	0.0049	0.0015	0.0331	0.0053	1.0238	1.0086	0.0075	0.0066	0.0042	0.0012	1.1144	1.0466	1.1152	1.0539			1062575.0	1217311.0	continuous-4836-both_sexes	icd10-R19-both_sexes	0.2064	0.1597	0.0648	0.1232	0.2307	0.0508	0.1181	1.9532
EUR	EUR	0.0115	0.006	0.0049	0.0018	0.0331	0.0132	1.0238	1.0239	0.0075	0.0067	0.0042	0.0014	1.1144	1.127	1.1152	1.1362			1062575.0	1217311.0	continuous-4836-both_sexes	icd10-Z72-both_sexes	0.2064	0.1752	0.0648	0.049	0.5524	1.0393e-10	0.0855	6.4611
EUR	EUR	0.0038	-2.0827e-06	0.0049	0.0015	0.0331	0.0108	1.0238	1.0284	0.0075	0.0082	0.0042	0.0016	1.1144	1.0895	1.1152	1.1197			1062575.0	1217311.0	continuous-4836-both_sexes	icd10-Z82-both_sexes	0.2064	0.2375	0.0648	0.0682	0.2006	0.0151	0.0825	2.4311
EUR	EUR	0.0102	0.0221	0.0048	0.0016	0.0331	0.0242	1.0238	1.0121	0.0075	0.0082	0.0042	0.0018	1.1144	1.194	1.1152	1.2204			1062575.0	1217311.0	continuous-4836-both_sexes	icd10-Z86-both_sexes	0.2064	0.0551	0.0648	0.0374	0.3595	3.4215e-10	0.0573	6.2784
EUR	EUR	0.008	-0.0055	0.0057	0.0017	0.0331	0.0154	1.0238	1.0184	0.0075	0.0082	0.0042	0.0015	1.1144	1.1364	1.1152	1.1518			1062575.0	1217311.0	continuous-4836-both_sexes	icd10-Z88-both_sexes	0.2064	0.121	0.0648	0.054	0.3531	7.5688e-06	0.0789	4.477
EUR	EUR	0.0038	0.0028	0.0046	0.0016	0.0331	0.0181	1.0238	1.0101	0.0075	0.0082	0.0042	0.0018	1.1144	1.1301	1.1152	1.1632			1062575.0	1217311.0	continuous-4836-both_sexes	icd10-Z95-both_sexes	0.2064	0.062	0.0648	0.0502	0.155	0.0194	0.0663	2.3385
EUR	EUR	0.0066	0.0083	0.006	0.0021	0.0331	0.0381	1.0238	1.0702	0.0075	0.0114	0.0042	0.0024	1.1144	1.2932	1.1152	1.3966			1062575.0	1217311.0	continuous-4836-both_sexes	phecode-250-both_sexes	0.2064	0.1771	0.0648	0.0288	0.1851	0.0015	0.0585	3.1656
EUR	EUR	0.0066	0.0098	0.0059	0.0021	0.033	0.0402	1.0239	1.0636	0.0076	0.0111	0.0041	0.0024	1.1144	1.2966	1.1153	1.4065			1062575.0	1217311.0	continuous-4836-both_sexes	phecode-250.2-both_sexes	0.2072	0.1564	0.0662	0.0272	0.1821	0.0013	0.0565	3.2229
EUR	EUR	0.0062	0.0069	0.0054	0.0021	0.0331	0.0328	1.0238	1.0285	0.0075	0.0125	0.0042	0.0025	1.1144	1.2398	1.1152	1.3087			1062575.0	1217311.0	continuous-4836-both_sexes	phecode-272-both_sexes	0.2064	0.0924	0.0648	0.0404	0.1882	0.0031	0.0637	2.9565
EUR	EUR	0.0063	0.0069	0.0054	0.0021	0.0331	0.0333	1.0238	1.0361	0.0075	0.0126	0.0042	0.0026	1.1144	1.2498	1.1152	1.3202			1062575.0	1217311.0	continuous-4836-both_sexes	phecode-272.1-both_sexes	0.2064	0.1128	0.0647	0.0393	0.1906	0.0026	0.0633	3.0104
EUR	EUR	0.0066	0.0064	0.0054	0.0021	0.0331	0.0311	1.0238	1.0273	0.0075	0.0128	0.0042	0.0025	1.1144	1.2267	1.1152	1.2919			1062575.0	1217311.0	continuous-4836-both_sexes	phecode-272.11-both_sexes	0.2064	0.0936	0.0648	0.0437	0.2061	0.0018	0.066	3.1221
EUR	EUR	0.0051	0.0108	0.0058	0.0018	0.0331	0.0294	1.0238	1.0112	0.0075	0.0084	0.0042	0.0019	1.1144	1.2299	1.1152	1.2673			1062575.0	1217311.0	continuous-4836-both_sexes	phecode-278-both_sexes	0.2064	0.042	0.0648	0.0313	0.1643	0.0044	0.0577	2.8467
EUR	EUR	0.0051	0.0112	0.0058	0.0018	0.0331	0.0291	1.0238	1.017	0.0075	0.0084	0.0042	0.0019	1.1144	1.2332	1.1152	1.271			1062575.0	1217311.0	continuous-4836-both_sexes	phecode-278.1-both_sexes	0.2064	0.0627	0.0648	0.031	0.1659	0.004	0.0576	2.882
EUR	EUR	0.0054	0.02	0.0053	0.0017	0.0331	0.0107	1.0238	1.0132	0.0075	0.0072	0.0042	0.0014	1.1144	1.1019	1.1152	1.0965			1062575.0	1217311.0	continuous-4836-both_sexes	phecode-300-both_sexes	0.2064	0.1368	0.0648	0.0751	0.2878	0.0025	0.0952	3.0242
EUR	EUR	0.005	0.0215	0.0054	0.0017	0.0331	0.0099	1.0238	1.0102	0.0075	0.0072	0.0042	0.0014	1.1144	1.0926	1.1152	1.0876			1062575.0	1217311.0	continuous-4836-both_sexes	phecode-300.1-both_sexes	0.2064	0.1164	0.0648	0.0818	0.2774	0.0043	0.0971	2.8553
EUR	EUR	0.0121	0.0244	0.0051	0.0018	0.0331	0.0232	1.0238	1.0131	0.0075	0.0077	0.0042	0.0017	1.1144	1.1811	1.1152	1.2085			1062575.0	1217311.0	continuous-4836-both_sexes	phecode-306-both_sexes	0.2064	0.0627	0.0648	0.0371	0.4384	4.3293e-12	0.0633	6.926
EUR	EUR	0.0082	0.0059	0.0049	0.0017	0.0331	0.0134	1.0238	0.9966	0.0075	0.007	0.0042	0.0013	1.1144	1.0926	1.1152	1.1069		Ratio < 0, possibly indicating GC correction	1062575.0	1217311.0	continuous-4836-both_sexes	phecode-317-both_sexes	0.2064		0.0648		0.3889	2.823e-06	0.083	4.6833
EUR	EUR	0.0096	0.0135	0.0055	0.0019	0.0331	0.0206	1.0238	1.0127	0.0075	0.0072	0.0042	0.0016	1.1144	1.1619	1.1152	1.1856			1062575.0	1217311.0	continuous-4836-both_sexes	phecode-318-both_sexes	0.2064	0.0684	0.0648	0.0389	0.3693	3.4237e-07	0.0724	5.0985
EUR	EUR	0.0022	0.0164	0.0049	0.0016	0.0331	0.0103	1.0238	0.9999	0.0075	0.007	0.0042	0.0014	1.1144	1.0741	1.1152	1.088		Ratio < 0, possibly indicating GC correction	1062575.0	1217311.0	continuous-4836-both_sexes	phecode-327-both_sexes	0.2064		0.0648		0.1168	0.1639	0.0839	1.3922
EUR	EUR	0.001	0.018	0.005	0.0016	0.0331	0.0108	1.0238	0.9999	0.0075	0.0078	0.0042	0.0014	1.1144	1.0864	1.1152	1.0926		Ratio < 0, possibly indicating GC correction	1062575.0	1217311.0	continuous-4836-both_sexes	phecode-327.3-both_sexes	0.2064		0.0648		0.0535	0.538	0.0868	0.6159
EUR	EUR	0.0037	0.013	0.006	0.0023	0.0331	0.0766	1.0238	1.0962	0.0075	0.0163	0.0042	0.0038	1.1144	1.5217	1.1152	1.7739			1062575.0	1217311.0	continuous-4836-both_sexes	phecode-401-both_sexes	0.2064	0.1243	0.0648	0.021	0.0734	0.1184	0.047	1.5615
EUR	EUR	0.0037	0.0132	0.006	0.0024	0.0331	0.0765	1.0238	1.0938	0.0075	0.0162	0.0042	0.0038	1.1144	1.5181	1.1152	1.7708			1062575.0	1217311.0	continuous-4836-both_sexes	phecode-401.1-both_sexes	0.2064	0.1217	0.0648	0.0211	0.0728	0.1218	0.0471	1.5473
EUR	EUR	0.0088	0.0058	0.005	0.0018	0.0331	0.036	1.0238	1.03	0.0075	0.0099	0.0042	0.0024	1.1144	1.2464	1.1152	1.3343			1062575.0	1217311.0	continuous-4836-both_sexes	phecode-411-both_sexes	0.2064	0.0896	0.0648	0.0295	0.2549	2.0561e-06	0.0537	4.7478
EUR	EUR	0.0028	0.0071	0.0048	0.0016	0.0331	0.0121	1.0237	1.0016	0.0074	0.0079	0.0042	0.0015	1.1144	1.0802	1.1153	1.0966			1062575.0	1217311.0	continuous-4836-both_sexes	phecode-411.1-both_sexes	0.2055	0.0167	0.0646	0.0823	0.1402	0.0814	0.0805	1.7424
EUR	EUR	0.0053	0.0101	0.0053	0.0018	0.0331	0.026	1.0238	1.0068	0.0075	0.0086	0.0042	0.0021	1.1144	1.1651	1.1152	1.2157			1062575.0	1217311.0	continuous-4836-both_sexes	phecode-411.2-both_sexes	0.2064	0.0314	0.0648	0.0397	0.1823	0.0031	0.0617	2.9527
EUR	EUR	0.0093	0.0032	0.0047	0.0017	0.0331	0.0297	1.0238	1.0277	0.0075	0.0083	0.0042	0.0021	1.1144	1.2201	1.1152	1.2677			1062575.0	1217311.0	continuous-4836-both_sexes	phecode-411.3-both_sexes	0.2064	0.1037	0.0648	0.0308	0.2965	9.3993e-08	0.0555	5.338
EUR	EUR	0.0064	0.0015	0.0054	0.0019	0.0331	0.0345	1.0238	1.0309	0.0075	0.0102	0.0042	0.0028	1.1144	1.2201	1.1152	1.3147			1062575.0	1217311.0	continuous-4836-both_sexes	phecode-411.4-both_sexes	0.2064	0.0982	0.0648	0.0324	0.1889	0.0008	0.0562	3.3604
EUR	EUR	0.0074	0.0053	0.0052	0.0019	0.0331	0.037	1.0238	1.021	0.0075	0.0102	0.0042	0.0026	1.1144	1.2431	1.1152	1.3308			1062575.0	1217311.0	continuous-4836-both_sexes	phecode-411.8-both_sexes	0.2064	0.0634	0.0648	0.031	0.2121	8.4839e-05	0.054	3.9303
EUR	EUR	0.0106	0.0057	0.0049	0.0017	0.0331	0.0216	1.0238	1.0189	0.0075	0.0072	0.0042	0.0015	1.1144	1.1843	1.1152	1.2021			1062575.0	1217311.0	continuous-4836-both_sexes	phecode-418-both_sexes	0.2064	0.0935	0.0648	0.0356	0.3954	1.0959e-09	0.0649	6.0948
EUR	EUR	0.0017	0.0026	0.0055	0.0019	0.0331	0.0254	1.0238	1.0305	0.0075	0.0146	0.0042	0.0023	1.1144	1.1715	1.1152	1.2386			1062575.0	1217311.0	continuous-4836-both_sexes	phecode-454-both_sexes	0.2064	0.1277	0.0648	0.0611	0.0587	0.3635	0.0646	0.9087
EUR	EUR	0.0013	0.0037	0.0056	0.0019	0.0331	0.0256	1.0238	1.0383	0.0075	0.0154	0.0042	0.0024	1.1144	1.1779	1.1152	1.2476			1062575.0	1217311.0	continuous-4836-both_sexes	phecode-454.1-both_sexes	0.2064	0.1548	0.0648	0.0623	0.0447	0.4954	0.0655	0.6817
EUR	EUR	0.0041	0.01	0.0047	0.0015	0.0331	0.0104	1.0238	1.0151	0.0075	0.007	0.0042	0.0014	1.1144	1.0957	1.1152	1.103			1062575.0	1217311.0	continuous-4836-both_sexes	phecode-459-both_sexes	0.2064	0.1464	0.0648	0.0681	0.2199	0.008	0.0829	2.6516
EUR	EUR	0.0022	0.004	0.0056	0.0018	0.0331	0.0101	1.0238	1.007	0.0075	0.009	0.0042	0.0019	1.1144	1.0588	1.1152	1.0901			1062575.0	1217311.0	continuous-4836-both_sexes	phecode-471-both_sexes	0.2064	0.0773	0.0648	0.0994	0.1229	0.2154	0.0992	1.2388
EUR	EUR	0.0069	0.0213	0.0054	0.0017	0.0331	0.0357	1.0238	1.0377	0.0075	0.0123	0.0042	0.0031	1.1144	1.2398	1.1152	1.3409			1062575.0	1217311.0	continuous-4836-both_sexes	phecode-495-both_sexes	0.2064	0.1107	0.0648	0.0359	0.2006	0.0002	0.0532	3.7725
EUR	EUR	0.0094	0.0089	0.0059	0.0019	0.0331	0.0206	1.0238	1.0108	0.0075	0.0089	0.0042	0.0022	1.1144	1.1491	1.1152	1.1777			1062575.0	1217311.0	continuous-4836-both_sexes	phecode-496.2-both_sexes	0.2064	0.0606	0.0648	0.0499	0.3583	4.4754e-06	0.0781	4.588
EUR	EUR	0.0092	0.0094	0.006	0.0019	0.0331	0.0206	1.0238	1.0116	0.0075	0.009	0.0042	0.0022	1.1144	1.1491	1.1152	1.1784			1062575.0	1217311.0	continuous-4836-both_sexes	phecode-496.21-both_sexes	0.2064	0.0651	0.0648	0.0507	0.3521	9.3677e-06	0.0795	4.4313
EUR	EUR	0.0112	0.002	0.0051	0.0018	0.0331	0.0248	1.0238	1.0411	0.0075	0.0082	0.0042	0.0016	1.1144	1.2234	1.1152	1.2486			1062575.0	1217311.0	continuous-4836-both_sexes	phecode-530-both_sexes	0.2064	0.1652	0.0648	0.0332	0.3921	3.474e-09	0.0664	5.9075
EUR	EUR	0.0107	0.0038	0.0051	0.0018	0.0331	0.0251	1.0238	1.0307	0.0075	0.0079	0.0042	0.0016	1.1144	1.2103	1.1152	1.2392			1062575.0	1217311.0	continuous-4836-both_sexes	phecode-530.1-both_sexes	0.2064	0.1285	0.0648	0.0332	0.3715	1.0858e-08	0.065	5.7168
EUR	EUR	0.0088	0.0023	0.0053	0.0018	0.0331	0.0204	1.0238	1.0179	0.0075	0.0079	0.0042	0.0016	1.1144	1.1683	1.1152	1.1839			1062575.0	1217311.0	continuous-4836-both_sexes	phecode-530.11-both_sexes	0.2064	0.0972	0.0648	0.043	0.3399	1.7502e-06	0.0711	4.7803
EUR	EUR	0.0084	0.0085	0.0054	0.0019	0.0331	0.0168	1.0238	1.009	0.0075	0.0073	0.0042	0.0015	1.1144	1.1396	1.1152	1.1524			1062575.0	1217311.0	continuous-4836-both_sexes	phecode-535-both_sexes	0.2064	0.0592	0.0648	0.0479	0.3573	5.6273e-06	0.0787	4.5399
EUR	EUR	0.0039	0.0119	0.0055	0.0018	0.0331	0.0258	1.0238	1.0346	0.0075	0.0088	0.0042	0.0021	1.1144	1.2038	1.1152	1.252			1062575.0	1217311.0	continuous-4836-both_sexes	phecode-550-both_sexes	0.2064	0.1373	0.0648	0.0348	0.1351	0.0307	0.0625	2.1608
EUR	EUR	0.0051	0.0128	0.0052	0.0018	0.0331	0.0279	1.0238	1.0311	0.0075	0.0084	0.0042	0.0018	1.1144	1.2201	1.1152	1.2549			1062575.0	1217311.0	continuous-4836-both_sexes	phecode-550.2-both_sexes	0.2064	0.1222	0.0648	0.0328	0.1683	0.005	0.06	2.8056
EUR	EUR	-0.0003	0.0126	0.0048	0.0016	0.0331	0.0101	1.0238	1.0079	0.0075	0.0074	0.0042	0.0018	1.1144	1.0679	1.1152	1.0829			1062575.0	1217311.0	continuous-4836-both_sexes	phecode-550.4-both_sexes	0.2064	0.0952	0.0648	0.0897	-0.0184	0.8344	0.0882	-0.209
EUR	EUR	0.0062	0.0056	0.005	0.0016	0.0331	0.0129	1.0238	1.0042	0.0075	0.0067	0.0042	0.0017	1.1144	1.0864	1.1152	1.095			1062575.0	1217311.0	continuous-4836-both_sexes	phecode-558-both_sexes	0.2064	0.0439	0.0648	0.071	0.2997	0.0002	0.0795	3.7692
EUR	EUR	0.0055	0.0075	0.0053	0.0019	0.0331	0.0437	1.0238	1.0188	0.0075	0.0115	0.0042	0.0026	1.1144	1.2597	1.1152	1.3468			1062575.0	1217311.0	continuous-4836-both_sexes	phecode-562-both_sexes	0.2064	0.0543	0.0648	0.0331	0.1451	0.0056	0.0523	2.7732
EUR	EUR	0.0055	0.0075	0.0053	0.0019	0.0331	0.0437	1.0238	1.0199	0.0075	0.0115	0.0042	0.0026	1.1144	1.2631	1.1152	1.3479			1062575.0	1217311.0	continuous-4836-both_sexes	phecode-562.1-both_sexes	0.2064	0.0573	0.0648	0.0331	0.1438	0.0059	0.0523	2.7522
EUR	EUR	0.0081	0.0093	0.0049	0.0017	0.0331	0.0179	1.0238	1.0107	0.0075	0.0073	0.0042	0.0016	1.1144	1.1364	1.1152	1.1452			1062575.0	1217311.0	continuous-4836-both_sexes	phecode-564-both_sexes	0.2064	0.0739	0.0648	0.0503	0.3344	6.2894e-06	0.074	4.5164
EUR	EUR	0.0056	-0.0018	0.0058	0.0018	0.0331	0.0191	1.0238	1.0223	0.0075	0.0099	0.0042	0.002	1.1144	1.1364	1.1152	1.1862			1062575.0	1217311.0	continuous-4836-both_sexes	phecode-574-both_sexes	0.2064	0.1195	0.0648	0.0534	0.2225	0.0028	0.0745	2.9849
EUR	EUR	0.0054	-0.0026	0.0059	0.0018	0.0331	0.0175	1.0238	1.02	0.0075	0.0099	0.0042	0.0019	1.1144	1.1301	1.1152	1.1686			1062575.0	1217311.0	continuous-4836-both_sexes	phecode-574.1-both_sexes	0.2064	0.1183	0.0648	0.0588	0.2242	0.0033	0.0763	2.9371
EUR	EUR	0.0005	0.011	0.0058	0.0017	0.0331	0.0095	1.0238	1.0009	0.0075	0.0074	0.0042	0.0013	1.1144	1.0741	1.1152	1.0797			1062575.0	1217311.0	continuous-4836-both_sexes	phecode-594.1-both_sexes	0.2064	0.0115	0.0648	0.0929	0.0272	0.7738	0.0945	0.2875
EUR	EUR	0.0048	0.0012	0.0055	0.0016	0.0331	0.0087	1.0238	1.0034	0.0075	0.0075	0.0042	0.0015	1.1144	1.0649	1.1152	1.0703			1062575.0	1217311.0	continuous-4836-both_sexes	phecode-714.1-both_sexes	0.2064	0.0482	0.0648	0.1062	0.2828	0.0054	0.1018	2.7794
EUR	EUR	0.0069	0.0044	0.0055	0.002	0.0331	0.0357	1.0238	1.0322	0.0075	0.0084	0.0042	0.0019	1.1144	1.2831	1.1152	1.3338			1062575.0	1217311.0	continuous-4836-both_sexes	phecode-716-both_sexes	0.2064	0.0965	0.0648	0.0251	0.2011	0.0004	0.057	3.5268
EUR	EUR	0.0045	-0.003	0.0054	0.0018	0.0331	0.0261	1.0238	1.0214	0.0075	0.0082	0.0042	0.0018	1.1144	1.1973	1.1152	1.2313			1062575.0	1217311.0	continuous-4836-both_sexes	phecode-716.2-both_sexes	0.2064	0.0924	0.0648	0.0355	0.1521	0.0115	0.0602	2.5261
EUR	EUR	0.007	0.0039	0.0055	0.002	0.0331	0.0357	1.0238	1.032	0.0075	0.0083	0.0042	0.0019	1.1144	1.2831	1.1152	1.3342			1062575.0	1217311.0	continuous-4836-both_sexes	phecode-716.9-both_sexes	0.2064	0.0958	0.0648	0.0249	0.2051	0.0003	0.057	3.6001
EUR	EUR	-0.0005	0.0091	0.0053	0.0018	0.0331	0.0105	1.0238	1.0008	0.0075	0.0068	0.0042	0.0014	1.1144	1.0802	1.1152	1.0882			1062575.0	1217311.0	continuous-4836-both_sexes	phecode-720-both_sexes	0.2064	0.0088	0.0648	0.0775	-0.029	0.7595	0.0947	-0.3061
EUR	EUR	0.0029	0.0027	0.005	0.0015	0.0331	0.0089	1.0238	1.02	0.0075	0.0068	0.0042	0.0012	1.1144	1.0895	1.1152	1.0947			1062575.0	1217311.0	continuous-4836-both_sexes	phecode-722-both_sexes	0.2064	0.2115	0.0648	0.0714	0.1699	0.0574	0.0894	1.9004
EUR	EUR	0.0025	0.0084	0.0052	0.0016	0.0331	0.0166	1.0238	0.9969	0.0075	0.007	0.0042	0.0015	1.1144	1.1238	1.1152	1.1351		Ratio < 0, possibly indicating GC correction	1062575.0	1217311.0	continuous-4836-both_sexes	phecode-726-both_sexes	0.2064		0.0648		0.1065	0.1156	0.0677	1.5736
EUR	EUR	-0.001	-6.0436e-05	0.0051	0.0015	0.033	0.0103	1.0238	0.9932	0.0075	0.0066	0.0042	0.0013	1.1144	1.071	1.1152	1.0802		Ratio < 0, possibly indicating GC correction	1062575.0	1217311.0	continuous-4836-both_sexes	phecode-735.2-both_sexes	0.2068		0.0648		-0.0523	0.537	0.0847	-0.6174
EUR	EUR	0.0003	0.0074	0.005	0.0017	0.0331	0.0149	1.0238	1.0058	0.0075	0.0083	0.0042	0.0016	1.1144	1.1113	1.1152	1.1302			1062575.0	1217311.0	continuous-4836-both_sexes	phecode-735.3-both_sexes	0.2064	0.0448	0.0648	0.0638	0.0137	0.8552	0.0751	0.1825
EUR	EUR	0.0046	0.012	0.0063	0.0022	0.0331	0.0243	1.0238	1.024	0.0075	0.0115	0.0042	0.0028	1.1144	1.1843	1.1152	1.2414			1062575.0	1217311.0	continuous-4836-both_sexes	phecode-740-both_sexes	0.2064	0.0992	0.0648	0.0477	0.1615	0.0533	0.0836	1.9325
EUR	EUR	0.0025	0.0086	0.0062	0.0021	0.0331	0.0216	1.0238	1.0266	0.0075	0.0103	0.0042	0.0024	1.1144	1.1619	1.1152	1.2105			1062575.0	1217311.0	continuous-4836-both_sexes	phecode-740.1-both_sexes	0.2064	0.1262	0.0648	0.0487	0.0939	0.2419	0.0803	1.1704
EUR	EUR	0.0045	0.0128	0.0056	0.0019	0.0331	0.0158	1.0238	1.0022	0.0075	0.0094	0.0042	0.0022	1.1144	1.1207	1.1152	1.1369			1062575.0	1217311.0	continuous-4836-both_sexes	phecode-740.9-both_sexes	0.2064	0.0164	0.0648	0.0685	0.1982	0.0317	0.0922	2.1482
EUR	EUR	0.0032	-0.0016	0.0051	0.0016	0.0331	0.0103	1.0238	1.0051	0.0075	0.0087	0.0042	0.0017	1.1144	1.0741	1.1152	1.0945			1062575.0	1217311.0	continuous-4836-both_sexes	phecode-743.1-both_sexes	0.2064	0.054	0.0648	0.0921	0.1718	0.0477	0.0868	1.98
EUR	EUR	0.0031	-0.0014	0.0051	0.0016	0.0331	0.0102	1.0238	1.0045	0.0075	0.0087	0.0042	0.0017	1.1144	1.0741	1.1152	1.0936			1062575.0	1217311.0	continuous-4836-both_sexes	phecode-743.11-both_sexes	0.2064	0.0483	0.0648	0.0932	0.166	0.0559	0.0868	1.9119
EUR	EUR	0.0038	0.0139	0.0058	0.0018	0.0331	0.0157	1.0238	1.0187	0.0075	0.0074	0.0042	0.0015	1.1144	1.1428	1.1152	1.1525			1062575.0	1217311.0	continuous-4836-both_sexes	phecode-760-both_sexes	0.2064	0.1226	0.0648	0.0488	0.1661	0.0336	0.0782	2.1246
EUR	EUR	0.0037	0.0188	0.0051	0.0017	0.0331	0.0196	1.0238	1.0135	0.0075	0.008	0.0042	0.0016	1.1144	1.1459	1.1152	1.1796			1062575.0	1217311.0	continuous-4836-both_sexes	phecode-785-both_sexes	0.2064	0.0753	0.0648	0.0447	0.1441	0.0345	0.0682	2.1144
EUR	EUR	-0.0004	0.0112	0.0051	0.0016	0.0331	0.009	1.0238	1.0099	0.0075	0.0074	0.0042	0.0014	1.1144	1.0772	1.1152	1.0861			1062575.0	1217311.0	continuous-4836-both_sexes	phecode-788-both_sexes	0.2064	0.1144	0.0648	0.0859	-0.0225	0.8048	0.0909	-0.2472
EUR	EUR	0.0028	-0.0055	0.0053	0.0017	0.0331	0.0156	1.0238	1.0125	0.0075	0.0076	0.0042	0.0017	1.1144	1.1238	1.1152	1.147			1062575.0	1217311.0	continuous-4836-both_sexes	phecode-835-both_sexes	0.2064	0.0847	0.0648	0.052	0.1245	0.1006	0.0758	1.6418
EUR	EUR	0.0081	-0.0092	0.0057	0.0017	0.0331	0.0125	1.0238	1.0137	0.0075	0.0075	0.0042	0.0014	1.1144	1.0988	1.1152	1.1179			1062575.0	1217311.0	continuous-4836-both_sexes	phecode-960-both_sexes	0.2064	0.1158	0.0648	0.0632	0.3986	5.8181e-06	0.0879	4.5329
EUR	EUR	0.0084	-0.0102	0.0058	0.0017	0.0331	0.0115	1.0238	1.0068	0.0075	0.0074	0.0042	0.0014	1.1144	1.0926	1.1152	1.1026			1062575.0	1217311.0	continuous-4836-both_sexes	phecode-960.2-both_sexes	0.2064	0.0659	0.0648	0.0726	0.4298	2.5144e-06	0.0913	4.707
EUR	EUR	0.0011	0.0172	0.005	0.0015	0.0331	0.009	1.0239	1.0139	0.0075	0.0067	0.0042	0.0012	1.1144	1.0864	1.1154	1.091			1062575.0	1217311.0	continuous-4836-both_sexes	prescriptions-GABA_agonist|sedative-both_sexes	0.2073	0.153	0.0649	0.0732	0.0634	0.4699	0.0877	0.7226
EUR	EUR	0.006	0.0161	0.0048	0.0017	0.0331	0.0103	1.0239	1.0348	0.0076	0.0071	0.0042	0.0013	1.1144	1.1144	1.1154	1.1226			1062575.0	1217311.0	continuous-4836-both_sexes	prescriptions-SSRI|selective_serotonin_re-uptake_inhibitor-both_sexes	0.2069	0.2839	0.066	0.0576	0.3259	0.0003	0.0908	3.5896
EUR	EUR	0.0053	0.0195	0.0054	0.0018	0.0331	0.0157	1.0238	1.0571	0.0075	0.0086	0.0042	0.0018	1.1144	1.1619	1.1152	1.194			1062575.0	1217311.0	continuous-4836-both_sexes	prescriptions-albuterol-both_sexes	0.2064	0.2944	0.0648	0.0441	0.235	0.0025	0.0776	3.0284
EUR	EUR	0.0028	0.0007	0.0051	0.0016	0.0331	0.0067	1.0238	1.0162	0.0075	0.007	0.0042	0.0011	1.1144	1.071	1.1152	1.0739			1062575.0	1217311.0	continuous-4836-both_sexes	prescriptions-alpha1-antagonist|alpha_blocker-both_sexes	0.2064	0.2195	0.0648	0.0942	0.1861	0.0971	0.1122	1.659
EUR	EUR	0.0027	0.0093	0.0052	0.0015	0.0331	0.0058	1.0238	1.063	0.0075	0.0069	0.0042	0.0012	1.1144	1.1113	1.1152	1.1123			1062575.0	1217311.0	continuous-4836-both_sexes	prescriptions-amoxicillin_clavulanic_acid-both_sexes	0.2064	0.5612	0.0648	0.0616	0.1978	0.0818	0.1136	1.7406
EUR	EUR	0.0025	0.0139	0.0049	0.0016	0.0331	0.0088	1.0238	1.0192	0.0075	0.0073	0.0042	0.0012	1.1144	1.0926	1.1152	1.0949			1062575.0	1217311.0	continuous-4836-both_sexes	prescriptions-anticonvulsant|voltage-gated_calcium_channel_inhibitor|neuropathy-both_sexes	0.2064	0.2026	0.0648	0.0774	0.149	0.1168	0.095	1.5684
EUR	EUR	0.0062	0.0144	0.0053	0.0017	0.0331	0.0142	1.0238	1.0868	0.0075	0.0082	0.0042	0.0015	1.1144	1.1973	1.1152	1.2079			1062575.0	1217311.0	continuous-4836-both_sexes	prescriptions-antipyretic-both_sexes	0.2064	0.4174	0.0648	0.0396	0.2849	0.0006	0.0825	3.4551
EUR	EUR	0.0013	0.0128	0.0049	0.0016	0.0331	0.008	1.0238	1.0292	0.0075	0.0075	0.0042	0.0013	1.1144	1.0895	1.1152	1.0998			1062575.0	1217311.0	continuous-4836-both_sexes	prescriptions-antispasmodic-both_sexes	0.2064	0.2927	0.0648	0.0754	0.0815	0.4187	0.1007	0.8086
EUR	EUR	-0.0019	0.0083	0.0052	0.0018	0.0331	0.0224	1.0238	1.056	0.0075	0.0085	0.0042	0.0019	1.1144	1.207	1.1152	1.2493			1062575.0	1217311.0	continuous-4836-both_sexes	prescriptions-bendroflumethiazide-both_sexes	0.2064	0.2246	0.0648	0.0343	-0.068	0.3089	0.0668	-1.0176
EUR	EUR	0.0027	0.0093	0.0052	0.0015	0.0331	0.0058	1.0238	1.063	0.0075	0.0069	0.0042	0.0012	1.1144	1.1113	1.1152	1.1123			1062575.0	1217311.0	continuous-4836-both_sexes	prescriptions-beta-lactam_antibiotic|beta-lactamase_inhibitor|antibiotic-both_sexes	0.2064	0.5612	0.0648	0.0617	0.1978	0.0818	0.1136	1.7406
EUR	EUR	0.0053	0.0195	0.0054	0.0018	0.0331	0.0157	1.0238	1.0571	0.0075	0.0086	0.0042	0.0018	1.1144	1.1619	1.1152	1.194			1062575.0	1217311.0	continuous-4836-both_sexes	prescriptions-beta2-agonist|bronchodilator|asthma-both_sexes	0.2064	0.2944	0.0648	0.0441	0.235	0.0025	0.0776	3.0284
EUR	EUR	0.0029	0.0114	0.0055	0.0019	0.0331	0.0189	1.0238	1.0408	0.0075	0.0086	0.0042	0.0015	1.1144	1.1811	1.1152	1.2031			1062575.0	1217311.0	continuous-4836-both_sexes	prescriptions-biguanides|diabetes-both_sexes	0.2064	0.2008	0.0648	0.0425	0.1174	0.111	0.0736	1.5937
EUR	EUR	0.0057	0.0157	0.0046	0.0014	0.0331	0.0094	1.0238	1.0293	0.0075	0.0071	0.0042	0.0015	1.1144	1.105	1.1152	1.1097			1062575.0	1217311.0	continuous-4836-both_sexes	prescriptions-citalopram-both_sexes	0.2064	0.2668	0.0648	0.0649	0.3254	7.5812e-05	0.0822	3.9573
EUR	EUR	0.0016	0.0116	0.0053	0.0015	0.0331	0.0071	1.0238	1.044	0.0075	0.0076	0.0042	0.0014	1.1144	1.0957	1.1152	1.1055			1062575.0	1217311.0	continuous-4836-both_sexes	prescriptions-clarithromycin-both_sexes	0.2064	0.4167	0.0648	0.072	0.1046	0.2933	0.0995	1.0509
EUR	EUR	-8.9571e-06	0.0117	0.0049	0.0016	0.0331	0.0075	1.0238	1.0446	0.0075	0.0081	0.0042	0.0013	1.1144	1.1082	1.1152	1.1088			1062575.0	1217311.0	continuous-4836-both_sexes	prescriptions-corticosteroid|aminoglycoside_antibiotic|antibiotic-both_sexes	0.2064	0.4097	0.0648	0.0749	-0.0006	0.9957	0.1047	-0.0054
EUR	EUR	-8.9628e-06	0.0117	0.0049	0.0016	0.0331	0.0075	1.0238	1.0446	0.0075	0.0081	0.0042	0.0013	1.1144	1.1082	1.1152	1.1088			1062575.0	1217311.0	continuous-4836-both_sexes	prescriptions-dexamethasone_acetic_acid_neomycin-both_sexes	0.2064	0.4097	0.0648	0.0749	-0.0006	0.9957	0.1047	-0.0055
EUR	EUR	0.0041	0.0199	0.0054	0.0015	0.0331	0.0089	1.0238	1.0466	0.0075	0.007	0.0042	0.0012	1.1144	1.1301	1.1152	1.1249			1062575.0	1217311.0	continuous-4836-both_sexes	prescriptions-diazepam-both_sexes	0.2064	0.3734	0.0648	0.0564	0.2389	0.0087	0.091	2.6236
EUR	EUR	0.0027	-0.0007	0.0052	0.0015	0.0331	0.008	1.0238	1.0103	0.0075	0.0069	0.0042	0.0012	1.1144	1.0741	1.1152	1.0789			1062575.0	1217311.0	continuous-4836-both_sexes	prescriptions-doxazosin-both_sexes	0.2064	0.1303	0.0648	0.0878	0.165	0.0952	0.0989	1.6685
EUR	EUR	0.006	0.0161	0.0049	0.0017	0.0331	0.0103	1.0238	1.0349	0.0075	0.0068	0.0042	0.0013	1.1144	1.1144	1.1152	1.123			1062575.0	1217311.0	continuous-4836-both_sexes	prescriptions-fluoxetine-both_sexes	0.2064	0.2835	0.0648	0.0555	0.3256	0.0003	0.0906	3.5936
EUR	EUR	0.0025	0.0139	0.0049	0.0016	0.0331	0.0088	1.0238	1.0192	0.0075	0.0073	0.0042	0.0012	1.1144	1.0926	1.1152	1.0949			1062575.0	1217311.0	continuous-4836-both_sexes	prescriptions-gabapentin-both_sexes	0.2064	0.2026	0.0648	0.0774	0.149	0.1168	0.095	1.5684
EUR	EUR	0.0012	0.0081	0.0053	0.0016	0.0331	0.0068	1.0238	1.061	0.0075	0.007	0.0042	0.0012	1.1144	1.1175	1.1152	1.1183			1062575.0	1217311.0	continuous-4836-both_sexes	prescriptions-hydrocortisone-both_sexes	0.2064	0.5159	0.0648	0.0593	0.0824	0.4478	0.1086	0.7591
EUR	EUR	0.2173	1.3373	0.0258	0.0081	0.2173	0.2173	1.3373	1.3373	0.0258	0.0258	0.0081	0.0081	2.4421	2.4421	3.1652	3.1652			1062577.0	1217311.0	continuous-49-both_sexes-irnt	continuous-49-both_sexes-irnt	0.1558	0.1558	0.0119	0.0119	1.0	0.0	6.023e-07	1660311.6558
EUR	EUR	0.1025	0.3214	0.0274	0.0083	0.2171	0.5245	1.3379	1.9723	0.0258	0.0902	0.008	0.0269	2.4421	3.315	3.1627	6.5727			1062577.0	1217311.0	continuous-49-both_sexes-irnt	continuous-50-both_sexes-irnt	0.1562	0.1745	0.0119	0.0162	0.3036	2.4238e-68	0.0174	17.47
EUR	EUR	-0.0169	-0.0211	0.0115	0.0067	0.2173	0.314	1.3373	1.191	0.0258	0.0428	0.0081	0.0327	2.4421	1.4281	3.1652	1.7409			1062577.0	1217311.0	continuous-49-both_sexes-irnt	continuous-5096-both_sexes-irnt	0.1558	0.2578	0.0119	0.0577	-0.0648	0.0124	0.0259	-2.5013
EUR	EUR	-0.0184	-0.0151	0.0115	0.0071	0.2173	0.3311	1.3373	1.1743	0.0258	0.0342	0.0081	0.0313	2.4421	1.4069	3.1652	1.6758			1062577.0	1217311.0	continuous-49-both_sexes-irnt	continuous-5097-both_sexes-irnt	0.1558	0.2578	0.0119	0.0506	-0.0684	0.0103	0.0267	-2.5667
EUR	EUR	-0.0162	-0.0216	0.0112	0.0065	0.2174	0.3198	1.3371	1.2031	0.0258	0.0438	0.0079	0.0328	2.4421	1.4494	3.1654	1.7632			1062577.0	1217311.0	continuous-49-both_sexes-irnt	continuous-5099-both_sexes-irnt	0.1557	0.2661	0.0119	0.0574	-0.0616	0.0135	0.0249	-2.4701
EUR	EUR	0.0848	0.3	0.0207	0.0062	0.2173	0.2492	1.3373	1.4724	0.0258	0.0485	0.0081	0.015	2.4421	2.3006	3.1652	3.6718			1062577.0	1217311.0	continuous-49-both_sexes-irnt	continuous-51-both_sexes-irnt	0.1558	0.1768	0.0119	0.0181	0.3645	2.7662e-104	0.0168	21.6863
EUR	EUR	-0.0154	-0.0085	0.0108	0.0062	0.2173	0.3007	1.3373	1.2083	0.0258	0.0432	0.0081	0.0314	2.4421	1.4281	3.1652	1.7291			1062577.0	1217311.0	continuous-49-both_sexes-irnt	continuous-5132-both_sexes-irnt	0.1558	0.2856	0.0119	0.0592	-0.0603	0.013	0.0243	-2.4835
EUR	EUR	-0.0146	-0.0102	0.0111	0.0067	0.2173	0.3219	1.3373	1.18	0.0258	0.0341	0.0081	0.0305	2.4421	1.3894	3.1652	1.6656			1062577.0	1217311.0	continuous-49-both_sexes-irnt	continuous-5134-both_sexes-irnt	0.1558	0.2705	0.0119	0.0513	-0.0551	0.0321	0.0257	-2.1435
EUR	EUR	-0.0154	-0.0103	0.0106	0.0061	0.2173	0.293	1.3373	1.1941	0.0258	0.0416	0.0081	0.0305	2.4421	1.4034	3.1652	1.7007			1062577.0	1217311.0	continuous-49-both_sexes-irnt	continuous-5135-both_sexes-irnt	0.1558	0.277	0.0119	0.0594	-0.061	0.0121	0.0243	-2.5102
EUR	EUR	-0.0026	0.0293	0.0079	0.0021	0.2173	0.0282	1.3373	1.027	0.0258	0.0087	0.0081	0.002	2.4421	1.2201	3.1652	1.2619			1062577.0	1217311.0	continuous-49-both_sexes-irnt	continuous-699-both_sexes-irnt	0.1558	0.1032	0.0119	0.0332	-0.0328	0.2098	0.0262	-1.2542
EUR	EUR	-0.0055	-0.0083	0.0082	0.0019	0.2173	0.0116	1.3373	1.0371	0.0258	0.0071	0.0081	0.0015	2.4421	1.127	3.1652	1.135			1062577.0	1217311.0	continuous-49-both_sexes-irnt	continuous-709-both_sexes	0.1558	0.275	0.0119	0.0523	-0.1103	0.003	0.0371	-2.9719
EUR	EUR	-0.002	-0.0137	0.008	0.0021	0.2173	0.03	1.3373	1.0583	0.0258	0.008	0.0081	0.0018	2.4421	1.2697	3.1652	1.3061			1062577.0	1217311.0	continuous-49-both_sexes-irnt	continuous-728-both_sexes	0.1558	0.1906	0.0119	0.026	-0.0245	0.3395	0.0257	-0.9552
EUR	EUR	-0.0233	-0.0451	0.0102	0.003	0.2173	0.0836	1.3373	1.1621	0.0258	0.0127	0.0081	0.004	2.4421	1.6259	3.1652	1.7792			1062577.0	1217311.0	continuous-49-both_sexes-irnt	continuous-738-both_sexes	0.1558	0.208	0.0119	0.0163	-0.1727	1.4752e-15	0.0216	-7.979
EUR	EUR	0.0128	0.0524	0.0132	0.0053	0.2173	0.2912	1.3374	1.3337	0.0258	0.0476	0.0081	0.0286	2.4421	1.7806	3.165	2.8277			1062577.0	1217311.0	continuous-49-both_sexes-irnt	continuous-78-both_sexes-irnt	0.1559	0.1826	0.0119	0.026	0.0511	0.0146	0.0209	2.4414
EUR	EUR	-0.0111	-0.1219	0.0085	0.0021	0.2173	0.04	1.3373	1.0392	0.0258	0.0085	0.0081	0.0021	2.4421	1.3135	3.1652	1.3708			1062577.0	1217311.0	continuous-49-both_sexes-irnt	continuous-864-both_sexes	0.1558	0.1057	0.0119	0.0229	-0.1193	2.0506e-07	0.023	-5.1947
EUR	EUR	-0.0646	-0.2923	0.0103	0.0031	0.2173	0.0804	1.3373	1.0619	0.0258	0.0108	0.0081	0.003	2.4421	1.5771	3.1652	1.739			1062577.0	1217311.0	continuous-49-both_sexes-irnt	continuous-924-both_sexes	0.1558	0.0837	0.0119	0.0146	-0.4889	2.4973e-189	0.0167	-29.3485
EUR	EUR	-0.0264	-0.1267	0.0085	0.0022	0.2173	0.0338	1.3373	1.062	0.0258	0.0085	0.0081	0.0021	2.4421	1.2966	3.1652	1.3504			1062577.0	1217311.0	continuous-49-both_sexes-irnt	continuous-943-both_sexes	0.1558	0.1768	0.0119	0.0243	-0.3084	5.805e-40	0.0233	-13.2311
EUR	EUR	-0.0357	-0.1887	0.0137	0.0042	0.2173	0.1373	1.3373	1.443	0.0258	0.0565	0.0081	0.0112	2.4421	1.7413	3.1652	2.5138			1062577.0	1217311.0	continuous-49-both_sexes-irnt	continuous-AG-both_sexes-irnt	0.1558	0.2927	0.0119	0.0373	-0.2068	3.2579e-16	0.0253	-8.1634
EUR	EUR	0.0483	0.3192	0.0142	0.0044	0.2173	0.1786	1.3373	1.312	0.0258	0.0276	0.0081	0.0078	2.4421	2.1026	3.1652	2.8151			1062577.0	1217311.0	continuous-49-both_sexes-irnt	continuous-DBP-both_sexes-auto_medadj_irnt	0.1558	0.1719	0.0119	0.0152	0.245	1.0047e-32	0.0206	11.9137
EUR	EUR	0.0476	0.3142	0.0141	0.0044	0.2173	0.1764	1.3373	1.3091	0.0258	0.0275	0.0081	0.0077	2.4421	2.0855	3.1652	2.793			1062577.0	1217311.0	continuous-49-both_sexes-irnt	continuous-DBP-both_sexes-auto_medadj_raw	0.1558	0.1724	0.0119	0.0153	0.2431	4.7165e-32	0.0206	11.7841
EUR	EUR	0.0365	0.2749	0.0129	0.0038	0.2173	0.1285	1.3373	1.2376	0.0258	0.0214	0.0081	0.0057	2.4421	1.9013	3.1652	2.3794			1062577.0	1217311.0	continuous-49-both_sexes-irnt	continuous-DBP-both_sexes-combined_irnt	0.1558	0.1722	0.0119	0.0155	0.2185	7.7834e-25	0.0212	10.2904
EUR	EUR	0.0482	0.3289	0.0144	0.0044	0.2173	0.179	1.3373	1.3297	0.0258	0.0288	0.0081	0.0077	2.4421	2.1633	3.1652	2.9252			1062577.0	1217311.0	continuous-49-both_sexes-irnt	continuous-DBP-both_sexes-combined_medadj_irnt	0.1558	0.1712	0.0119	0.0149	0.2446	4.9587e-33	0.0204	11.9724
EUR	EUR	0.0476	0.3238	0.0143	0.0044	0.2173	0.1771	1.3373	1.3255	0.0258	0.0286	0.0081	0.0077	2.4421	2.1502	3.1652	2.9029			1062577.0	1217311.0	continuous-49-both_sexes-irnt	continuous-DBP-both_sexes-combined_medadj_raw	0.1558	0.171	0.0119	0.015	0.2425	2.7171e-32	0.0205	11.8304
EUR	EUR	0.036	0.2718	0.0128	0.0038	0.2173	0.127	1.3373	1.234	0.0258	0.0213	0.0081	0.0056	2.4421	1.8891	3.1652	2.361			1062577.0	1217311.0	continuous-49-both_sexes-irnt	continuous-DBP-both_sexes-combined_raw	0.1558	0.1719	0.0119	0.0156	0.2167	2.7756e-24	0.0213	10.1673
EUR	EUR	-0.0051	0.1107	0.0153	0.0053	0.2173	0.1424	1.3371	1.4106	0.0258	0.1012	0.008	0.0199	2.4421	1.6601	3.1647	2.6361			1062577.0	1217311.0	continuous-49-both_sexes-irnt	continuous-LDLC-both_sexes-medadj_irnt	0.1557	0.251	0.0119	0.0618	-0.0291	0.3228	0.0295	-0.9887
EUR	EUR	-0.005	0.1067	0.0154	0.0053	0.2173	0.1367	1.3371	1.4144	0.0258	0.1173	0.008	0.0204	2.4421	1.6448	3.1647	2.5953			1062577.0	1217311.0	continuous-49-both_sexes-irnt	continuous-LDLC-both_sexes-medadj_raw	0.1557	0.2598	0.0119	0.0735	-0.0291	0.3326	0.03	-0.969
EUR	EUR	0.0287	0.2289	0.0125	0.0038	0.2173	0.1255	1.3373	1.2134	0.0258	0.019	0.0081	0.0057	2.4421	1.8204	3.1652	2.2723			1062577.0	1217311.0	continuous-49-both_sexes-irnt	continuous-MAP-both_sexes-auto_irnt	0.1558	0.1677	0.0119	0.0149	0.1736	3.7202e-15	0.0221	7.864
EUR	EUR	0.0407	0.2837	0.0141	0.0044	0.2173	0.1804	1.3373	1.3156	0.0258	0.0271	0.0081	0.008	2.4421	2.1026	3.1652	2.8367			1062577.0	1217311.0	continuous-49-both_sexes-irnt	continuous-MAP-both_sexes-auto_medadj_irnt	0.1558	0.1718	0.0119	0.0147	0.2057	1.3119e-22	0.021	9.7845
EUR	EUR	0.0397	0.2742	0.0139	0.0044	0.2173	0.177	1.3373	1.3114	0.0258	0.0269	0.0081	0.0079	2.4421	2.0769	3.1652	2.8034			1062577.0	1217311.0	continuous-49-both_sexes-irnt	continuous-MAP-both_sexes-auto_medadj_raw	0.1558	0.1727	0.0119	0.0149	0.2023	1.1495e-21	0.0212	9.5625
EUR	EUR	0.0275	0.2211	0.0123	0.0038	0.2173	0.122	1.3373	1.207	0.0258	0.0186	0.0081	0.0056	2.4421	1.8005	3.1652	2.2354			1062577.0	1217311.0	continuous-49-both_sexes-irnt	continuous-MAP-both_sexes-auto_raw	0.1558	0.1675	0.0119	0.0151	0.1692	2.8898e-14	0.0223	7.6032
EUR	EUR	0.029	0.2335	0.0125	0.0038	0.2173	0.1255	1.3373	1.2216	0.0258	0.02	0.0081	0.0056	2.4421	1.8687	3.1652	2.3436			1062577.0	1217311.0	continuous-49-both_sexes-irnt	continuous-MAP-both_sexes-combined_irnt	0.1558	0.1649	0.0119	0.0148	0.1753	1.3225e-15	0.0219	7.9925
EUR	EUR	0.0416	0.2947	0.0143	0.0045	0.2173	0.1862	1.3373	1.3649	0.0258	0.0293	0.0081	0.0082	2.4421	2.2203	3.1652	3.0253			1062577.0	1217311.0	continuous-49-both_sexes-irnt	continuous-MAP-both_sexes-combined_medadj_irnt	0.1558	0.1802	0.0119	0.0144	0.2067	4.4036e-23	0.0209	9.8944
EUR	EUR	0.0405	0.285	0.0142	0.0044	0.2173	0.1827	1.3373	1.3592	0.0258	0.029	0.0081	0.0081	2.4421	2.1939	3.1652	2.9887			1062577.0	1217311.0	continuous-49-both_sexes-irnt	continuous-MAP-both_sexes-combined_medadj_raw	0.1558	0.1806	0.0119	0.0146	0.2032	4.1662e-22	0.021	9.6669
EUR	EUR	0.0279	0.2259	0.0123	0.0038	0.2173	0.1223	1.3373	1.2157	0.0258	0.0196	0.0081	0.0055	2.4421	1.8485	3.1652	2.3079			1062577.0	1217311.0	continuous-49-both_sexes-irnt	continuous-MAP-both_sexes-combined_raw	0.1558	0.1649	0.0119	0.015	0.171	1.1273e-14	0.0221	7.724
EUR	EUR	0.0373	0.0675	0.0081	0.0071	0.2173	0.1822	1.3373	1.0169	0.0258	0.0065	0.0081	0.0164	2.4421	1.1364	3.1652	1.1503			1062577.0	1217311.0	continuous-49-both_sexes-irnt	continuous-MAP-both_sexes-manual_medadj_raw	0.1558	0.1124	0.0119	0.043	0.1875	7.1422e-08	0.0348	5.3876
EUR	EUR	0.0262	0.0525	0.0077	0.0067	0.2173	0.127	1.3373	1.0158	0.0258	0.0068	0.0081	0.0152	2.4421	1.0988	3.1652	1.1096			1062577.0	1217311.0	continuous-49-both_sexes-irnt	continuous-MAP-both_sexes-manual_raw	0.1558	0.1444	0.0119	0.0621	0.1578	8.2644e-05	0.0401	3.9366
EUR	EUR	0.0427	0.156	0.0095	0.0025	0.2173	0.0784	1.3373	1.0631	0.0258	0.0108	0.0081	0.0029	2.4421	1.5733	3.1652	1.7198			1062577.0	1217311.0	continuous-49-both_sexes-irnt	continuous-MCP-both_sexes-irnt	0.1558	0.0877	0.0119	0.0151	0.3269	5.3306e-86	0.0166	19.6541
EUR	EUR	0.0228	0.1337	0.0141	0.0044	0.2173	0.1375	1.3373	1.466	0.0258	0.0636	0.0081	0.0112	2.4421	1.753	3.1652	2.5477			1062577.0	1217311.0	continuous-49-both_sexes-irnt	continuous-NAP-both_sexes-irnt	0.1558	0.3011	0.0119	0.0411	0.1319	2.5029e-07	0.0256	5.1575
EUR	EUR	-0.0098	-0.0152	0.0116	0.0036	0.2173	0.1529	1.3373	1.2321	0.0258	0.0256	0.0081	0.0069	2.4421	1.8606	3.1652	2.474			1062577.0	1217311.0	continuous-49-both_sexes-irnt	continuous-PP-both_sexes-auto_irnt	0.1558	0.1575	0.0119	0.0174	-0.0537	0.0063	0.0197	-2.7334
EUR	EUR	-0.003	0.0179	0.012	0.0038	0.2173	0.1683	1.3373	1.2565	0.0258	0.027	0.0081	0.0072	2.4421	1.9383	3.1652	2.6156			1062577.0	1217311.0	continuous-49-both_sexes-irnt	continuous-PP-both_sexes-auto_medadj_irnt	0.1558	0.1587	0.0119	0.0167	-0.0158	0.4246	0.0198	-0.7985
EUR	EUR	-0.0092	-0.0147	0.0114	0.0036	0.2173	0.1486	1.3373	1.2254	0.0258	0.0255	0.0081	0.0068	2.4421	1.8284	3.1652	2.4331			1062577.0	1217311.0	continuous-49-both_sexes-irnt	continuous-PP-both_sexes-auto_raw	0.1558	0.1573	0.0119	0.0178	-0.051	0.0105	0.0199	-2.5589
EUR	EUR	-0.0086	-0.0202	0.0111	0.0034	0.2177	0.1516	1.334	1.2509	0.0253	0.0271	0.0079	0.0069	2.4421	1.8972	3.165	2.5552			1062577.0	1217311.0	continuous-49-both_sexes-irnt	continuous-PP-both_sexes-combined_irnt	0.1543	0.1613	0.0117	0.0174	-0.0475	0.0113	0.0187	-2.5323
EUR	EUR	-0.0021	0.0146	0.012	0.0038	0.2173	0.1718	1.3373	1.3054	0.0258	0.0291	0.0081	0.0074	2.4421	2.0302	3.1652	2.773			1062577.0	1217311.0	continuous-49-both_sexes-irnt	continuous-PP-both_sexes-combined_medadj_irnt	0.1558	0.1723	0.0119	0.0164	-0.0107	0.5824	0.0195	-0.5499
EUR	EUR	-0.0017	0.0117	0.0119	0.0038	0.2173	0.1661	1.3373	1.2963	0.0258	0.0288	0.0081	0.0072	2.4421	1.984	3.1652	2.7182			1062577.0	1217311.0	continuous-49-both_sexes-irnt	continuous-PP-both_sexes-combined_medadj_raw	0.1558	0.1724	0.0119	0.0168	-0.0092	0.6452	0.0199	-0.4605
EUR	EUR	-0.0082	-0.0195	0.0113	0.0035	0.2173	0.148	1.3373	1.243	0.0258	0.0266	0.0081	0.0067	2.4421	1.8647	3.1652	2.5166			1062577.0	1217311.0	continuous-49-both_sexes-irnt	continuous-PP-both_sexes-combined_raw	0.1558	0.1602	0.0119	0.0175	-0.0455	0.0211	0.0198	-2.3054
EUR	EUR	-0.0012	-0.0109	0.007	0.0062	0.2173	0.1341	1.3373	1.0304	0.0258	0.0076	0.0081	0.0168	2.4421	1.1207	3.1652	1.1284			1062577.0	1217311.0	continuous-49-both_sexes-irnt	continuous-PP-both_sexes-manual_raw	0.1558	0.2368	0.0119	0.0592	-0.0068	0.8505	0.0361	-0.1885
EUR	EUR	0.0273	0.2083	0.0135	0.0043	0.2173	0.1809	1.3373	1.3123	0.0258	0.0269	0.0081	0.0076	2.4421	2.094	3.1652	2.8211			1062577.0	1217311.0	continuous-49-both_sexes-irnt	continuous-SBP-both_sexes-auto_medadj_irnt	0.1558	0.1715	0.0119	0.0147	0.1376	5.8385e-11	0.021	6.5478
EUR	EUR	0.0256	0.1922	0.0132	0.0042	0.2173	0.1744	1.3373	1.3042	0.0258	0.0264	0.0081	0.0074	2.4421	2.0556	3.1652	2.7591			1062577.0	1217311.0	continuous-49-both_sexes-irnt	continuous-SBP-both_sexes-auto_medadj_raw	0.1558	0.1729	0.0119	0.015	0.1314	6.2027e-10	0.0212	6.1852
EUR	EUR	0.0165	0.1564	0.012	0.0037	0.2173	0.1356	1.3373	1.2423	0.0258	0.0213	0.0081	0.0057	2.4421	1.93	3.1652	2.4429			1062577.0	1217311.0	continuous-49-both_sexes-irnt	continuous-SBP-both_sexes-combined_irnt	0.1558	0.1679	0.0119	0.0148	0.0962	8.2998e-06	0.0216	4.4573
EUR	EUR	0.0283	0.2146	0.0136	0.0043	0.2173	0.1867	1.3373	1.3621	0.0258	0.0291	0.0081	0.0078	2.4421	2.2159	3.1652	3.0088			1062577.0	1217311.0	continuous-49-both_sexes-irnt	continuous-SBP-both_sexes-combined_medadj_irnt	0.1558	0.1803	0.0119	0.0145	0.1406	1.534e-11	0.0208	6.7446
EUR	EUR	0.0266	0.198	0.0134	0.0043	0.2173	0.18	1.3373	1.352	0.0258	0.0285	0.0081	0.0076	2.4421	2.1764	3.1652	2.9397			1062577.0	1217311.0	continuous-49-both_sexes-irnt	continuous-SBP-both_sexes-combined_medadj_raw	0.1558	0.1815	0.0119	0.0147	0.1343	1.8974e-10	0.0211	6.3694
EUR	EUR	0.0146	0.1417	0.0118	0.0037	0.2173	0.1298	1.3373	1.2321	0.0258	0.0206	0.0081	0.0055	2.4421	1.8891	3.1652	2.3798			1062577.0	1217311.0	continuous-49-both_sexes-irnt	continuous-SBP-both_sexes-combined_raw	0.1558	0.1682	0.0119	0.0149	0.0871	6.8073e-05	0.0219	3.9829
EUR	EUR	0.0273	0.0447	0.0077	0.0068	0.2173	0.1767	1.3373	1.0193	0.0258	0.0068	0.0081	0.0167	2.4421	1.1333	3.1652	1.1484			1062577.0	1217311.0	continuous-49-both_sexes-irnt	continuous-SBP-both_sexes-manual_medadj_raw	0.1558	0.1303	0.0119	0.046	0.1395	4.7048e-05	0.0343	4.0698
EUR	EUR	0.0229	0.0449	0.0103	0.003	0.2173	0.1026	1.3373	1.0671	0.0258	0.0126	0.0081	0.0039	2.4421	1.6908	3.1652	1.9451			1062577.0	1217311.0	continuous-49-both_sexes-irnt	continuous-Smoking-both_sexes-Ever_Never	0.1558	0.071	0.0119	0.0133	0.1535	1.1905e-16	0.0185	8.2841
EUR	EUR	-0.0206	-0.0946	0.0131	0.004	0.2173	0.1823	1.3373	1.3367	0.0258	0.0551	0.0081	0.0144	2.4421	1.9218	3.1652	2.9821			1062577.0	1217311.0	continuous-49-both_sexes-irnt	continuous-eGFR-both_sexes-irnt	0.1558	0.1699	0.0119	0.0278	-0.1035	3.3657e-07	0.0203	-5.1017
EUR	EUR	-0.0538	-0.2536	0.014	0.0043	0.2173	0.2156	1.3373	1.4561	0.026	0.0674	0.0081	0.0169	2.4421	2.1112	3.1653	3.3562			1062577.0	1217311.0	continuous-49-both_sexes-irnt	continuous-eGFRcreacys-both_sexes-irnt	0.1558	0.1936	0.012	0.0286	-0.2487	3.8067e-36	0.0198	-12.5534
EUR	EUR	-0.0783	-0.3263	0.0128	0.0042	0.2173	0.2155	1.3373	1.212	0.026	0.044	0.0081	0.0215	2.4421	2.0812	3.1653	3.0164			1062577.0	1217311.0	continuous-49-both_sexes-irnt	continuous-eGFRcys-both_sexes-irnt	0.1558	0.1051	0.012	0.0218	-0.3618	2.5645e-55	0.0231	-15.6665
EUR	EUR	0.0683	0.2964	0.0158	0.0049	0.2173	0.1565	1.3373	1.1392	0.0258	0.0214	0.0081	0.0055	2.4421	2.0133	3.1652	2.4494			1062577.0	1217311.0	continuous-49-both_sexes-irnt	continuous-whr-both_sexes-irnt	0.1558	0.096	0.0119	0.0148	0.3706	1.87e-41	0.0275	13.4868
EUR	EUR	0.0435	0.1642	0.0104	0.0029	0.2173	0.0398	1.3373	1.0591	0.0258	0.0111	0.0081	0.0024	2.4421	1.2899	3.1652	1.3995			1062577.0	1217311.0	continuous-49-both_sexes-irnt	icd10-E11-both_sexes	0.1558	0.148	0.0119	0.0278	0.4681	1.1952e-45	0.033	14.1814
EUR	EUR	0.0639	0.2815	0.0101	0.0029	0.2173	0.0289	1.3373	1.0126	0.0258	0.0084	0.0081	0.0018	2.4421	1.2267	3.1652	1.2648			1062577.0	1217311.0	continuous-49-both_sexes-irnt	icd10-E66-both_sexes	0.1558	0.0474	0.0119	0.0316	0.8063	2.0156e-308	0.0215	37.5405
EUR	EUR	0.0245	0.0709	0.0091	0.0023	0.2173	0.0329	1.3373	1.0273	0.0258	0.0125	0.0081	0.0025	2.4421	1.2398	3.1652	1.3082			1062577.0	1217311.0	continuous-49-both_sexes-irnt	icd10-E78-both_sexes	0.1558	0.0887	0.0119	0.0405	0.2903	1.5818e-22	0.0297	9.7656
EUR	EUR	0.019	-0.016	0.0078	0.0018	0.2173	0.0189	1.3373	1.0086	0.0258	0.0072	0.0081	0.0015	2.4421	1.1491	3.1652	1.1729			1062577.0	1217311.0	continuous-49-both_sexes-irnt	icd10-F17-both_sexes	0.1558	0.0497	0.0119	0.0417	0.2957	9.2773e-27	0.0276	10.7086
EUR	EUR	0.012	0.058	0.0077	0.0018	0.2173	0.016	1.3373	0.9938	0.0258	0.0068	0.0081	0.0014	2.4421	1.1175	3.1652	1.1278		Ratio < 0, possibly indicating GC correction	1062577.0	1217311.0	continuous-49-both_sexes-irnt	icd10-F32-both_sexes	0.1558		0.0119		0.2035	3.6985e-13	0.028	7.2662
EUR	EUR	0.0222	0.1032	0.0078	0.0018	0.2173	0.0102	1.3373	1.0009	0.0258	0.0071	0.0081	0.0013	2.4421	1.0772	3.1652	1.0882			1062577.0	1217311.0	continuous-49-both_sexes-irnt	icd10-G47-both_sexes	0.1558	0.0097	0.0119	0.0804	0.4708	6.5118e-30	0.0414	11.3614
EUR	EUR	0.02	0.0527	0.0086	0.0021	0.2173	0.0258	1.3373	1.0247	0.0258	0.008	0.0081	0.0019	2.4421	1.2038	3.1652	1.2418			1062577.0	1217311.0	continuous-49-both_sexes-irnt	icd10-I20-both_sexes	0.1558	0.102	0.0119	0.033	0.267	9.8606e-19	0.0302	8.8367
EUR	EUR	0.0212	0.055	0.0091	0.0023	0.2174	0.0357	1.3372	1.0192	0.0257	0.0102	0.008	0.0026	2.4421	1.2398	3.1654	1.3243			1062577.0	1217311.0	continuous-49-both_sexes-irnt	icd10-I25-both_sexes	0.1557	0.0591	0.0119	0.0315	0.2408	2.1701e-17	0.0284	8.4843
EUR	EUR	0.0138	0.0225	0.0098	0.0022	0.2173	0.0219	1.3373	1.0334	0.0258	0.0146	0.0081	0.0022	2.4421	1.1651	3.1652	1.227			1062577.0	1217311.0	continuous-49-both_sexes-irnt	icd10-I83-both_sexes	0.1558	0.147	0.0119	0.0644	0.2001	4.8444e-12	0.029	6.9101
EUR	EUR	0.0036	0.002	0.0077	0.0019	0.2173	0.0091	1.3373	1.0076	0.0258	0.0086	0.0081	0.0017	2.4421	1.0557	3.1652	1.0856			1062577.0	1217311.0	continuous-49-both_sexes-irnt	icd10-J33-both_sexes	0.1558	0.0885	0.0119	0.101	0.0821	0.0623	0.044	1.8645
EUR	EUR	0.0194	0.0208	0.0098	0.0022	0.2173	0.018	1.3373	1.0116	0.0258	0.009	0.0081	0.002	2.4421	1.1428	3.1652	1.1676			1062577.0	1217311.0	continuous-49-both_sexes-irnt	icd10-J44-both_sexes	0.1558	0.0691	0.0119	0.0537	0.3102	9.3315e-24	0.0309	10.0485
EUR	EUR	0.0211	0.0619	0.0088	0.0023	0.2173	0.0333	1.3373	1.0265	0.0258	0.0119	0.0081	0.0029	2.4421	1.2168	3.1652	1.316			1062577.0	1217311.0	continuous-49-both_sexes-irnt	icd10-J45-both_sexes	0.1558	0.0838	0.0119	0.0378	0.2484	6.1893e-20	0.0272	9.141
EUR	EUR	0.0143	0.0539	0.0079	0.0018	0.2173	0.018	1.3373	1.0166	0.0258	0.0078	0.0081	0.0015	2.4421	1.1587	3.1652	1.1702			1062577.0	1217311.0	continuous-49-both_sexes-irnt	icd10-K21-both_sexes	0.1558	0.0978	0.0119	0.046	0.2286	1.7318e-14	0.0298	7.6691
EUR	EUR	0.0082	0.0044	0.008	0.002	0.2173	0.0099	1.3373	1.0175	0.0258	0.0079	0.0081	0.0013	2.4421	1.0895	3.1652	1.1033			1062577.0	1217311.0	continuous-49-both_sexes-irnt	icd10-K22-both_sexes	0.1558	0.1697	0.0119	0.0764	0.1769	3.569e-05	0.0428	4.1337
EUR	EUR	0.0125	0.0269	0.0079	0.0017	0.2173	0.0161	1.3373	1.0127	0.0258	0.0072	0.0081	0.0015	2.4421	1.1396	3.1652	1.1514			1062577.0	1217311.0	continuous-49-both_sexes-irnt	icd10-K29-both_sexes	0.1558	0.0837	0.0119	0.0478	0.2121	1.0872e-12	0.0298	7.119
EUR	EUR	-0.0084	-0.0409	0.0082	0.0022	0.2175	0.0222	1.337	1.0081	0.0256	0.0086	0.0079	0.0025	2.4421	1.1396	3.1664	1.1959			1062577.0	1217311.0	continuous-49-both_sexes-irnt	icd10-K40-both_sexes	0.1555	0.0412	0.0118	0.0438	-0.1203	0.0003	0.033	-3.6465
EUR	EUR	0.0152	0.0472	0.0079	0.002	0.2173	0.0255	1.3373	1.0258	0.0258	0.0083	0.0081	0.0016	2.4421	1.2103	3.1652	1.2424			1062577.0	1217311.0	continuous-49-both_sexes-irnt	icd10-K44-both_sexes	0.1558	0.1063	0.0119	0.0341	0.2037	9.6277e-14	0.0274	7.4459
EUR	EUR	0.0105	0.0017	0.0075	0.0018	0.2173	0.0086	1.3373	1.0022	0.0258	0.0064	0.0081	0.0013	2.4421	1.0679	3.1652	1.0756			1062577.0	1217311.0	continuous-49-both_sexes-irnt	icd10-K52-both_sexes	0.1558	0.0287	0.0119	0.0841	0.2432	6.3442e-09	0.0419	5.8074
EUR	EUR	0.0128	0.0457	0.0078	0.0022	0.2173	0.0372	1.3373	1.0163	0.0258	0.0116	0.0081	0.0023	2.4421	1.2464	3.1652	1.3374			1062577.0	1217311.0	continuous-49-both_sexes-irnt	icd10-K57-both_sexes	0.1558	0.0482	0.0119	0.0345	0.1429	2.833e-09	0.0241	5.941
EUR	EUR	0.0225	0.1082	0.0082	0.0021	0.2174	0.0172	1.3374	1.0211	0.0257	0.0097	0.0079	0.0019	2.4421	1.1333	3.166	1.1691			1062577.0	1217311.0	continuous-49-both_sexes-irnt	icd10-K80-both_sexes	0.1558	0.1248	0.0119	0.0572	0.3681	7.9254e-19	0.0415	8.8611
EUR	EUR	0.0146	0.0586	0.0084	0.0021	0.2173	0.0207	1.3373	1.0213	0.0258	0.0094	0.0081	0.002	2.4421	1.1587	3.1652	1.2025			1062577.0	1217311.0	continuous-49-both_sexes-irnt	icd10-M16-both_sexes	0.1558	0.1051	0.0119	0.0462	0.2174	8.725e-14	0.0291	7.4589
EUR	EUR	0.031	0.1512	0.0089	0.0023	0.2173	0.0285	1.3374	1.0249	0.0257	0.0085	0.008	0.0019	2.4421	1.2234	3.1657	1.271			1062577.0	1217311.0	continuous-49-both_sexes-irnt	icd10-M17-both_sexes	0.1558	0.0919	0.0119	0.0313	0.3938	6.7304e-49	0.0268	14.6971
EUR	EUR	0.0147	0.0371	0.0078	0.0017	0.2173	0.0087	1.3373	1.0119	0.0258	0.0068	0.0081	0.0012	2.4421	1.0802	3.1652	1.086			1062577.0	1217311.0	continuous-49-both_sexes-irnt	icd10-M51-both_sexes	0.1558	0.1387	0.0119	0.0793	0.3386	1.3255e-15	0.0424	7.9922
EUR	EUR	0.0091	0.0264	0.0083	0.0019	0.2173	0.0132	1.3373	0.9981	0.0258	0.0078	0.0081	0.0014	2.4421	1.1082	3.1652	1.112		Ratio < 0, possibly indicating GC correction	1062577.0	1217311.0	continuous-49-both_sexes-irnt	icd10-M75-both_sexes	0.1558		0.0119		0.1692	8.2475e-07	0.0343	4.9294
EUR	EUR	0.0043	0.0284	0.0069	0.0016	0.2173	0.0121	1.3373	1.0048	0.0258	0.0072	0.0081	0.0013	2.4421	1.0988	3.1652	1.1067			1062577.0	1217311.0	continuous-49-both_sexes-irnt	icd10-N20-both_sexes	0.1558	0.0452	0.0119	0.0679	0.0845	0.0087	0.0322	2.6226
EUR	EUR	0.0048	0.0363	0.0077	0.0018	0.2173	0.0141	1.3373	1.018	0.0258	0.0077	0.0081	0.0014	2.4421	1.1113	3.1652	1.1388			1062577.0	1217311.0	continuous-49-both_sexes-irnt	icd10-N81-both_sexes	0.1558	0.1297	0.0119	0.0558	0.0867	0.0092	0.0333	2.603
EUR	EUR	0.0237	0.0645	0.008	0.0019	0.2173	0.022	1.3373	1.0141	0.0258	0.0071	0.0081	0.0015	2.4421	1.1843	3.1652	1.2029			1062577.0	1217311.0	continuous-49-both_sexes-irnt	icd10-R07-both_sexes	0.1558	0.0695	0.0119	0.035	0.3429	9.1151e-41	0.0256	13.3695
EUR	EUR	0.0134	0.0312	0.007	0.0018	0.2174	0.0164	1.3371	1.0179	0.0256	0.0077	0.008	0.0015	2.4421	1.1364	3.1653	1.1571			1062577.0	1217311.0	continuous-49-both_sexes-irnt	icd10-R10-both_sexes	0.1557	0.1139	0.0118	0.0493	0.2244	4.3977e-14	0.0297	7.5487
EUR	EUR	0.0054	-0.0055	0.0071	0.0016	0.2173	0.0053	1.3373	1.0086	0.0258	0.0066	0.0081	0.0012	2.4421	1.0466	3.1652	1.0539			1062577.0	1217311.0	continuous-49-both_sexes-irnt	icd10-R19-both_sexes	0.1558	0.1597	0.0119	0.1232	0.1597	0.0011	0.0489	3.267
EUR	EUR	0.0138	0.0099	0.0082	0.0018	0.2173	0.0132	1.3373	1.0239	0.0258	0.0067	0.0081	0.0014	2.4421	1.127	3.1652	1.1362			1062577.0	1217311.0	continuous-49-both_sexes-irnt	icd10-Z72-both_sexes	0.1558	0.1752	0.0119	0.049	0.2576	7.4459e-14	0.0344	7.4798
EUR	EUR	0.0173	0.0168	0.0078	0.0017	0.2173	0.0108	1.3373	1.0284	0.0258	0.0082	0.0081	0.0016	2.4421	1.0895	3.1652	1.1197			1062577.0	1217311.0	continuous-49-both_sexes-irnt	icd10-Z82-both_sexes	0.1558	0.2375	0.0119	0.0682	0.3582	1.102e-19	0.0395	9.0784
EUR	EUR	0.0284	0.0768	0.0082	0.002	0.2173	0.0242	1.3373	1.0121	0.0258	0.0082	0.0081	0.0018	2.4421	1.194	3.1652	1.2204			1062577.0	1217311.0	continuous-49-both_sexes-irnt	icd10-Z86-both_sexes	0.1558	0.0551	0.0119	0.0374	0.3912	1.6088e-56	0.0247	15.8415
EUR	EUR	0.0194	0.0474	0.0085	0.0021	0.2173	0.0154	1.3373	1.0184	0.0258	0.0082	0.0081	0.0015	2.4421	1.1364	3.1652	1.1518			1062577.0	1217311.0	continuous-49-both_sexes-irnt	icd10-Z88-both_sexes	0.1558	0.121	0.0119	0.054	0.3351	1.427e-24	0.0328	10.2319
EUR	EUR	0.0148	0.0237	0.0081	0.0019	0.2173	0.0181	1.3373	1.0101	0.0258	0.0082	0.0081	0.0018	2.4421	1.1301	3.1652	1.1632			1062577.0	1217311.0	continuous-49-both_sexes-irnt	icd10-Z95-both_sexes	0.1558	0.062	0.0119	0.0502	0.2361	1.8924e-12	0.0335	7.0422
EUR	EUR	0.0428	0.1587	0.0105	0.0029	0.2173	0.0381	1.3373	1.0702	0.0258	0.0114	0.0081	0.0024	2.4421	1.2932	3.1652	1.3966			1062577.0	1217311.0	continuous-49-both_sexes-irnt	phecode-250-both_sexes	0.1558	0.1771	0.0119	0.0288	0.4707	1.2382e-45	0.0332	14.1789
EUR	EUR	0.0438	0.1643	0.0103	0.0029	0.2174	0.0402	1.3376	1.0636	0.0249	0.0111	0.0081	0.0024	2.4421	1.2966	3.1664	1.4065			1062577.0	1217311.0	continuous-49-both_sexes-irnt	phecode-250.2-both_sexes	0.1558	0.1564	0.0115	0.0272	0.4682	2.0897e-47	0.0324	14.4625
EUR	EUR	0.0246	0.0707	0.0091	0.0023	0.2173	0.0328	1.3373	1.0285	0.0258	0.0125	0.0081	0.0025	2.4421	1.2398	3.1652	1.3087			1062577.0	1217311.0	continuous-49-both_sexes-irnt	phecode-272-both_sexes	0.1558	0.0924	0.0119	0.0404	0.2909	1.0263e-22	0.0297	9.8094
EUR	EUR	0.0246	0.071	0.0092	0.0023	0.2173	0.0333	1.3373	1.0361	0.0258	0.0126	0.0081	0.0026	2.4421	1.2498	3.1652	1.3202			1062577.0	1217311.0	continuous-49-both_sexes-irnt	phecode-272.1-both_sexes	0.1558	0.1128	0.0119	0.0393	0.2897	1.1204e-22	0.0296	9.8005
EUR	EUR	0.024	0.0695	0.0091	0.0023	0.2173	0.0311	1.3373	1.0273	0.0258	0.0128	0.0081	0.0025	2.4421	1.2267	3.1652	1.2919			1062577.0	1217311.0	continuous-49-both_sexes-irnt	phecode-272.11-both_sexes	0.1558	0.0936	0.0119	0.0437	0.2916	9.1271e-22	0.0304	9.5863
EUR	EUR	0.064	0.2808	0.0101	0.0029	0.2173	0.0294	1.3373	1.0112	0.0258	0.0084	0.0081	0.0019	2.4421	1.2299	3.1652	1.2673			1062577.0	1217311.0	continuous-49-both_sexes-irnt	phecode-278-both_sexes	0.1558	0.042	0.0119	0.0313	0.8009	4.5243e-310	0.0213	37.6414
EUR	EUR	0.0641	0.2822	0.0102	0.0029	0.2173	0.0291	1.3373	1.017	0.0258	0.0084	0.0081	0.0019	2.4421	1.2332	3.1652	1.271			1062577.0	1217311.0	continuous-49-both_sexes-irnt	phecode-278.1-both_sexes	0.1558	0.0627	0.0119	0.031	0.8057	7.9173e-309	0.0214	37.5653
EUR	EUR	0.0043	0.0456	0.0072	0.0017	0.2173	0.0107	1.3373	1.0132	0.0258	0.0072	0.0081	0.0014	2.4421	1.1019	3.1652	1.0965			1062577.0	1217311.0	continuous-49-both_sexes-irnt	phecode-300-both_sexes	0.1558	0.1368	0.0119	0.0751	0.0884	0.016	0.0367	2.41
EUR	EUR	0.004	0.0453	0.0073	0.0018	0.2173	0.0099	1.3373	1.0102	0.0258	0.0072	0.0081	0.0014	2.4421	1.0926	3.1652	1.0876			1062577.0	1217311.0	continuous-49-both_sexes-irnt	phecode-300.1-both_sexes	0.1558	0.1164	0.0119	0.0818	0.0866	0.0277	0.0394	2.2011
EUR	EUR	0.0236	0.0627	0.0085	0.002	0.2173	0.0232	1.3373	1.0131	0.0258	0.0077	0.0081	0.0017	2.4421	1.1811	3.1652	1.2085			1062577.0	1217311.0	continuous-49-both_sexes-irnt	phecode-306-both_sexes	0.1558	0.0627	0.0119	0.0371	0.3323	2.28e-37	0.026	12.7744
EUR	EUR	0.0053	0.0032	0.0079	0.0018	0.2173	0.0134	1.3373	0.9966	0.0258	0.007	0.0081	0.0013	2.4421	1.0926	3.1652	1.1069		Ratio < 0, possibly indicating GC correction	1062577.0	1217311.0	continuous-49-both_sexes-irnt	phecode-317-both_sexes	0.1558		0.0119		0.0984	0.0025	0.0325	3.0251
EUR	EUR	0.0194	-0.0151	0.0078	0.0019	0.2173	0.0206	1.3373	1.0127	0.0258	0.0072	0.0081	0.0016	2.4421	1.1619	3.1652	1.1856			1062577.0	1217311.0	continuous-49-both_sexes-irnt	phecode-318-both_sexes	0.1558	0.0684	0.0119	0.0389	0.2896	5.6564e-27	0.0269	10.7543
EUR	EUR	0.0222	0.1028	0.0078	0.0018	0.2173	0.0103	1.3373	0.9999	0.0258	0.007	0.0081	0.0014	2.4421	1.0741	3.1652	1.088		Ratio < 0, possibly indicating GC correction	1062577.0	1217311.0	continuous-49-both_sexes-irnt	phecode-327-both_sexes	0.1558		0.0119		0.4685	3.8112e-30	0.0411	11.4081
EUR	EUR	0.0234	0.1036	0.0079	0.0019	0.2173	0.0108	1.3373	0.9999	0.0258	0.0078	0.0081	0.0014	2.4421	1.0864	3.1652	1.0926		Ratio < 0, possibly indicating GC correction	1062577.0	1217311.0	continuous-49-both_sexes-irnt	phecode-327.3-both_sexes	0.1558		0.0119		0.483	1.5781e-34	0.0394	12.2551
EUR	EUR	0.0448	0.1834	0.0114	0.0032	0.2173	0.0766	1.3373	1.0962	0.0258	0.0163	0.0081	0.0038	2.4421	1.5217	3.1652	1.7739			1062577.0	1217311.0	continuous-49-both_sexes-irnt	phecode-401-both_sexes	0.1558	0.1243	0.0119	0.021	0.3471	1.032e-53	0.0225	15.4298
EUR	EUR	0.0448	0.183	0.0114	0.0032	0.2173	0.0765	1.3373	1.0938	0.0258	0.0162	0.0081	0.0038	2.4421	1.5181	3.1652	1.7708			1062577.0	1217311.0	continuous-49-both_sexes-irnt	phecode-401.1-both_sexes	0.1558	0.1217	0.0119	0.0211	0.3471	2.7279e-53	0.0226	15.3669
EUR	EUR	0.0228	0.0667	0.0092	0.0023	0.2173	0.036	1.3373	1.03	0.0258	0.0099	0.0081	0.0024	2.4421	1.2464	3.1652	1.3343			1062577.0	1217311.0	continuous-49-both_sexes-irnt	phecode-411-both_sexes	0.1558	0.0896	0.0119	0.0295	0.2577	1.0511e-20	0.0276	9.3308
EUR	EUR	0.0116	0.0343	0.0082	0.002	0.2172	0.0121	1.3373	1.0016	0.0256	0.0079	0.008	0.0015	2.4421	1.0802	3.1642	1.0966			1062577.0	1217311.0	continuous-49-both_sexes-irnt	phecode-411.1-both_sexes	0.1559	0.0167	0.0118	0.0823	0.2265	4.484e-08	0.0414	5.4706
EUR	EUR	0.0151	0.0382	0.0081	0.002	0.2173	0.026	1.3373	1.0068	0.0258	0.0086	0.0081	0.0021	2.4421	1.1651	3.1652	1.2157			1062577.0	1217311.0	continuous-49-both_sexes-irnt	phecode-411.2-both_sexes	0.1558	0.0314	0.0119	0.0397	0.2007	1.2661e-12	0.0283	7.098
EUR	EUR	0.0214	0.0562	0.0087	0.0022	0.2173	0.0297	1.3373	1.0277	0.0258	0.0083	0.0081	0.0021	2.4421	1.2201	3.1652	1.2677			1062577.0	1217311.0	continuous-49-both_sexes-irnt	phecode-411.3-both_sexes	0.1558	0.1037	0.0119	0.0308	0.2661	1.0093e-19	0.0293	9.0879
EUR	EUR	0.0184	0.0348	0.0089	0.0023	0.2173	0.0345	1.3373	1.0309	0.0258	0.0102	0.0081	0.0028	2.4421	1.2201	3.1652	1.3147			1062577.0	1217311.0	continuous-49-both_sexes-irnt	phecode-411.4-both_sexes	0.1558	0.0982	0.0119	0.0324	0.2127	1.0452e-13	0.0286	7.4351
EUR	EUR	0.0217	0.0568	0.0092	0.0024	0.2173	0.037	1.3373	1.021	0.0258	0.0102	0.0081	0.0026	2.4421	1.2431	3.1652	1.3308			1062577.0	1217311.0	continuous-49-both_sexes-irnt	phecode-411.8-both_sexes	0.1558	0.0634	0.0119	0.031	0.242	9.0632e-18	0.0282	8.5853
EUR	EUR	0.0237	0.0623	0.0078	0.0018	0.2173	0.0216	1.3373	1.0189	0.0258	0.0072	0.0081	0.0015	2.4421	1.1843	3.1652	1.2021			1062577.0	1217311.0	continuous-49-both_sexes-irnt	phecode-418-both_sexes	0.1558	0.0935	0.0119	0.0356	0.3461	7.3264e-39	0.0265	13.0392
EUR	EUR	0.0151	0.0221	0.0097	0.0023	0.2173	0.0254	1.3373	1.0305	0.0258	0.0146	0.0081	0.0023	2.4421	1.1715	3.1652	1.2386			1062577.0	1217311.0	continuous-49-both_sexes-irnt	phecode-454-both_sexes	0.1558	0.1277	0.0119	0.0611	0.2029	7.0116e-13	0.0283	7.1792
EUR	EUR	0.0151	0.0236	0.01	0.0024	0.2173	0.0256	1.3373	1.0383	0.0258	0.0154	0.0081	0.0024	2.4421	1.1779	3.1652	1.2476			1062577.0	1217311.0	continuous-49-both_sexes-irnt	phecode-454.1-both_sexes	0.1558	0.1548	0.0119	0.0623	0.2022	1.9247e-12	0.0287	7.0398
EUR	EUR	0.0226	0.063	0.0075	0.0018	0.2173	0.0104	1.3373	1.0151	0.0258	0.007	0.0081	0.0014	2.4421	1.0957	3.1652	1.103			1062577.0	1217311.0	continuous-49-both_sexes-irnt	phecode-459-both_sexes	0.1558	0.1464	0.0119	0.0681	0.4748	1.6479e-29	0.0421	11.28
EUR	EUR	0.0042	-0.0012	0.0077	0.0019	0.2173	0.0101	1.3373	1.007	0.0258	0.009	0.0081	0.0019	2.4421	1.0588	3.1652	1.0901			1062577.0	1217311.0	continuous-49-both_sexes-irnt	phecode-471-both_sexes	0.1558	0.0773	0.0119	0.0994	0.0905	0.0369	0.0434	2.0864
EUR	EUR	0.0219	0.0635	0.0089	0.0024	0.2173	0.0357	1.3373	1.0377	0.0258	0.0123	0.0081	0.0031	2.4421	1.2398	3.1652	1.3409			1062577.0	1217311.0	continuous-49-both_sexes-irnt	phecode-495-both_sexes	0.1558	0.1107	0.0119	0.0359	0.2492	2.9733e-20	0.027	9.2199
EUR	EUR	0.0207	0.0248	0.0097	0.0023	0.2173	0.0206	1.3373	1.0108	0.0258	0.0089	0.0081	0.0022	2.4421	1.1491	3.1652	1.1777			1062577.0	1217311.0	continuous-49-both_sexes-irnt	phecode-496.2-both_sexes	0.1558	0.0606	0.0119	0.0499	0.3087	8.6196e-25	0.03	10.2806
EUR	EUR	0.0208	0.0225	0.0098	0.0024	0.2173	0.0206	1.3373	1.0116	0.0258	0.009	0.0081	0.0022	2.4421	1.1491	3.1652	1.1784			1062577.0	1217311.0	continuous-49-both_sexes-irnt	phecode-496.21-both_sexes	0.1558	0.0651	0.0119	0.0507	0.311	3.6356e-25	0.03	10.3635
EUR	EUR	0.0158	0.0542	0.0087	0.0021	0.2173	0.0248	1.3373	1.0411	0.0258	0.0082	0.0081	0.0016	2.4421	1.2234	3.1652	1.2486			1062577.0	1217311.0	continuous-49-both_sexes-irnt	phecode-530-both_sexes	0.1558	0.1652	0.0119	0.0332	0.2147	5.7736e-15	0.0275	7.8088
EUR	EUR	0.0158	0.0535	0.0083	0.002	0.2173	0.0251	1.3373	1.0307	0.0258	0.0079	0.0081	0.0016	2.4421	1.2103	3.1652	1.2392			1062577.0	1217311.0	continuous-49-both_sexes-irnt	phecode-530.1-both_sexes	0.1558	0.1285	0.0119	0.0332	0.2141	9.6615e-16	0.0267	8.0311
EUR	EUR	0.0151	0.0546	0.008	0.0019	0.2173	0.0204	1.3373	1.0179	0.0258	0.0079	0.0081	0.0016	2.4421	1.1683	3.1652	1.1839			1062577.0	1217311.0	continuous-49-both_sexes-irnt	phecode-530.11-both_sexes	0.1558	0.0972	0.0119	0.043	0.2262	6.9986e-15	0.0291	7.7845
EUR	EUR	0.0127	0.0263	0.008	0.0017	0.2173	0.0168	1.3373	1.009	0.0258	0.0073	0.0081	0.0015	2.4421	1.1396	3.1652	1.1524			1062577.0	1217311.0	continuous-49-both_sexes-irnt	phecode-535-both_sexes	0.1558	0.0592	0.0119	0.0479	0.2106	8.0361e-13	0.0294	7.1605
EUR	EUR	0.0127	0.0337	0.008	0.0021	0.2173	0.0258	1.3373	1.0346	0.0258	0.0088	0.0081	0.0021	2.4421	1.2038	3.1652	1.252			1062577.0	1217311.0	continuous-49-both_sexes-irnt	phecode-550-both_sexes	0.1558	0.1373	0.0119	0.0348	0.1691	5.5912e-10	0.0273	6.2015
EUR	EUR	0.0158	0.0466	0.0078	0.0021	0.2173	0.0279	1.3373	1.0311	0.0258	0.0084	0.0081	0.0018	2.4421	1.2201	3.1652	1.2549			1062577.0	1217311.0	continuous-49-both_sexes-irnt	phecode-550.2-both_sexes	0.1558	0.1222	0.0119	0.0328	0.2028	6.1825e-14	0.027	7.5042
EUR	EUR	0.0143	0.0619	0.0073	0.0019	0.2173	0.0101	1.3373	1.0079	0.0258	0.0074	0.0081	0.0018	2.4421	1.0679	3.1652	1.0829			1062577.0	1217311.0	continuous-49-both_sexes-irnt	phecode-550.4-both_sexes	0.1558	0.0952	0.0119	0.0897	0.3052	7.2498e-15	0.0392	7.78
EUR	EUR	0.0126	0.0069	0.0075	0.0019	0.2173	0.0129	1.3373	1.0042	0.0258	0.0067	0.0081	0.0017	2.4421	1.0864	3.1652	1.095			1062577.0	1217311.0	continuous-49-both_sexes-irnt	phecode-558-both_sexes	0.1558	0.0439	0.0119	0.071	0.2388	1.9963e-10	0.0375	6.3616
EUR	EUR	0.0153	0.046	0.0078	0.0023	0.2173	0.0437	1.3373	1.0188	0.0258	0.0115	0.0081	0.0026	2.4421	1.2597	3.1652	1.3468			1062577.0	1217311.0	continuous-49-both_sexes-irnt	phecode-562-both_sexes	0.1558	0.0543	0.0119	0.0331	0.1566	5.6619e-11	0.0239	6.5524
EUR	EUR	0.0151	0.0462	0.0078	0.0023	0.2173	0.0437	1.3373	1.0199	0.0258	0.0115	0.0081	0.0026	2.4421	1.2631	3.1652	1.3479			1062577.0	1217311.0	continuous-49-both_sexes-irnt	phecode-562.1-both_sexes	0.1558	0.0573	0.0119	0.0331	0.1554	8.1763e-11	0.0239	6.4973
EUR	EUR	0.0141	0.0317	0.0072	0.0019	0.2173	0.0179	1.3373	1.0107	0.0258	0.0073	0.0081	0.0016	2.4421	1.1364	3.1652	1.1452			1062577.0	1217311.0	continuous-49-both_sexes-irnt	phecode-564-both_sexes	0.1558	0.0739	0.0119	0.0503	0.2261	2.545e-14	0.0297	7.6196
EUR	EUR	0.024	0.1131	0.008	0.0022	0.2173	0.0191	1.3373	1.0223	0.0258	0.0099	0.0081	0.002	2.4421	1.1364	3.1652	1.1862			1062577.0	1217311.0	continuous-49-both_sexes-irnt	phecode-574-both_sexes	0.1558	0.1195	0.0119	0.0534	0.3722	2.6415e-21	0.0393	9.476
EUR	EUR	0.0232	0.1086	0.0082	0.0021	0.2173	0.0175	1.3373	1.02	0.0258	0.0099	0.0081	0.0019	2.4421	1.1301	3.1652	1.1686			1062577.0	1217311.0	continuous-49-both_sexes-irnt	phecode-574.1-both_sexes	0.1558	0.1183	0.0119	0.0588	0.3758	5.8891e-20	0.0411	9.1463
EUR	EUR	0.0036	0.0286	0.0073	0.0017	0.2173	0.0095	1.3373	1.0009	0.0258	0.0074	0.0081	0.0013	2.4421	1.0741	3.1652	1.0797			1062577.0	1217311.0	continuous-49-both_sexes-irnt	phecode-594.1-both_sexes	0.1558	0.0115	0.0119	0.0929	0.0805	0.0338	0.0379	2.1226
EUR	EUR	0.0124	0.0331	0.0075	0.0019	0.2173	0.0087	1.3373	1.0034	0.0258	0.0075	0.0081	0.0015	2.4421	1.0649	3.1652	1.0703			1062577.0	1217311.0	continuous-49-both_sexes-irnt	phecode-714.1-both_sexes	0.1558	0.0482	0.0119	0.1062	0.2861	4.3921e-10	0.0458	6.2394
EUR	EUR	0.0347	0.1505	0.0091	0.0023	0.2173	0.0357	1.3373	1.0322	0.0258	0.0084	0.0081	0.0019	2.4421	1.2831	3.1652	1.3338			1062577.0	1217311.0	continuous-49-both_sexes-irnt	phecode-716-both_sexes	0.1558	0.0965	0.0119	0.0251	0.3945	3.6835e-61	0.0239	16.4998
EUR	EUR	0.0296	0.14	0.0087	0.0023	0.2173	0.0261	1.3373	1.0214	0.0258	0.0082	0.0081	0.0018	2.4421	1.1973	3.1652	1.2313			1062577.0	1217311.0	continuous-49-both_sexes-irnt	phecode-716.2-both_sexes	0.1558	0.0924	0.0119	0.0355	0.3924	2.9367e-43	0.0285	13.7898
EUR	EUR	0.0347	0.1512	0.0092	0.0023	0.2173	0.0357	1.3373	1.032	0.0258	0.0083	0.0081	0.0019	2.4421	1.2831	3.1652	1.3342			1062577.0	1217311.0	continuous-49-both_sexes-irnt	phecode-716.9-both_sexes	0.1558	0.0958	0.0119	0.0249	0.394	5.3771e-61	0.0239	16.4769
EUR	EUR	0.0106	0.0428	0.0074	0.0017	0.2173	0.0105	1.3373	1.0008	0.0258	0.0068	0.0081	0.0014	2.4421	1.0802	3.1652	1.0882			1062577.0	1217311.0	continuous-49-both_sexes-irnt	phecode-720-both_sexes	0.1558	0.0088	0.0119	0.0775	0.2218	2.5102e-09	0.0372	5.9608
EUR	EUR	0.0146	0.0328	0.0074	0.0017	0.2173	0.0089	1.3373	1.02	0.0258	0.0068	0.0081	0.0012	2.4421	1.0895	3.1652	1.0947			1062577.0	1217311.0	continuous-49-both_sexes-irnt	phecode-722-both_sexes	0.1558	0.2115	0.0119	0.0714	0.3303	1.3782e-15	0.0414	7.9874
EUR	EUR	0.0145	0.0452	0.009	0.0022	0.2173	0.0166	1.3373	0.9969	0.0258	0.007	0.0081	0.0015	2.4421	1.1238	3.1652	1.1351		Ratio < 0, possibly indicating GC correction	1062577.0	1217311.0	continuous-49-both_sexes-irnt	phecode-726-both_sexes	0.1558		0.0119		0.2407	1.113e-12	0.0338	7.1158
EUR	EUR	0.0085	0.0183	0.0075	0.0019	0.2173	0.0103	1.3373	0.9932	0.0258	0.0066	0.0081	0.0013	2.4421	1.071	3.1652	1.0802		Ratio < 0, possibly indicating GC correction	1062577.0	1217311.0	continuous-49-both_sexes-irnt	phecode-735.2-both_sexes	0.1558		0.0119		0.1806	1.5452e-06	0.0376	4.8053
EUR	EUR	0.0036	-0.0102	0.0081	0.002	0.2173	0.0149	1.3373	1.0058	0.0258	0.0083	0.0081	0.0016	2.4421	1.1113	3.1652	1.1302			1062577.0	1217311.0	continuous-49-both_sexes-irnt	phecode-735.3-both_sexes	0.1558	0.0448	0.0119	0.0638	0.0637	0.0768	0.036	1.7694
EUR	EUR	0.0265	0.0998	0.0087	0.0024	0.2173	0.0243	1.3373	1.024	0.0258	0.0115	0.0081	0.0028	2.4421	1.1843	3.1652	1.2414			1062577.0	1217311.0	continuous-49-both_sexes-irnt	phecode-740-both_sexes	0.1558	0.0992	0.0119	0.0477	0.3642	8.0288e-47	0.0253	14.3696
EUR	EUR	0.0213	0.09	0.0086	0.0023	0.2173	0.0216	1.3373	1.0266	0.0258	0.0103	0.0081	0.0024	2.4421	1.1619	3.1652	1.2105			1062577.0	1217311.0	continuous-49-both_sexes-irnt	phecode-740.1-both_sexes	0.1558	0.1262	0.0119	0.0487	0.3104	8.0739e-27	0.029	10.7214
EUR	EUR	0.0218	0.0679	0.0083	0.0022	0.2173	0.0158	1.3373	1.0022	0.0258	0.0094	0.0081	0.0022	2.4421	1.1207	3.1652	1.1369			1062577.0	1217311.0	continuous-49-both_sexes-irnt	phecode-740.9-both_sexes	0.1558	0.0164	0.0119	0.0685	0.3715	4.9324e-34	0.0305	12.1623
EUR	EUR	-0.0049	-0.0283	0.0071	0.0017	0.2173	0.0103	1.3373	1.0051	0.0258	0.0087	0.0081	0.0017	2.4421	1.0741	3.1652	1.0945			1062577.0	1217311.0	continuous-49-both_sexes-irnt	phecode-743.1-both_sexes	0.1558	0.054	0.0119	0.0921	-0.1031	0.0044	0.0362	-2.8502
EUR	EUR	-0.0049	-0.0283	0.0071	0.0017	0.2173	0.0102	1.3373	1.0045	0.0258	0.0087	0.0081	0.0017	2.4421	1.0741	3.1652	1.0936			1062577.0	1217311.0	continuous-49-both_sexes-irnt	phecode-743.11-both_sexes	0.1558	0.0483	0.0119	0.0932	-0.1035	0.0043	0.0362	-2.8562
EUR	EUR	0.019	0.0562	0.0078	0.0018	0.2173	0.0157	1.3373	1.0187	0.0258	0.0074	0.0081	0.0015	2.4421	1.1428	3.1652	1.1525			1062577.0	1217311.0	continuous-49-both_sexes-irnt	phecode-760-both_sexes	0.1558	0.1226	0.0119	0.0488	0.326	3.6081e-27	0.0302	10.7957
EUR	EUR	0.0142	0.02	0.0072	0.0018	0.2173	0.0196	1.3373	1.0135	0.0258	0.008	0.0081	0.0016	2.4421	1.1459	3.1652	1.1796			1062577.0	1217311.0	continuous-49-both_sexes-irnt	phecode-785-both_sexes	0.1558	0.0753	0.0119	0.0447	0.2171	4.4416e-15	0.0277	7.8418
EUR	EUR	0.0073	0.0043	0.0077	0.0018	0.2173	0.009	1.3373	1.0099	0.0258	0.0074	0.0081	0.0014	2.4421	1.0772	3.1652	1.0861			1062577.0	1217311.0	continuous-49-both_sexes-irnt	phecode-788-both_sexes	0.1558	0.1144	0.0119	0.0859	0.1648	7.7727e-05	0.0417	3.9513
EUR	EUR	0.0145	0.0627	0.0086	0.0021	0.2173	0.0156	1.3373	1.0125	0.0258	0.0076	0.0081	0.0017	2.4421	1.1238	3.1652	1.147			1062577.0	1217311.0	continuous-49-both_sexes-irnt	phecode-835-both_sexes	0.1558	0.0847	0.0119	0.052	0.2486	1.6938e-09	0.0413	6.0247
EUR	EUR	0.0172	0.0356	0.0088	0.002	0.2173	0.0125	1.3373	1.0137	0.0258	0.0075	0.0081	0.0014	2.4421	1.0988	3.1652	1.1179			1062577.0	1217311.0	continuous-49-both_sexes-irnt	phecode-960-both_sexes	0.1558	0.1158	0.0119	0.0632	0.3295	2.6481e-19	0.0367	8.9824
EUR	EUR	0.0168	0.0344	0.0083	0.002	0.2173	0.0115	1.3373	1.0068	0.0258	0.0074	0.0081	0.0014	2.4421	1.0926	3.1652	1.1026			1062577.0	1217311.0	continuous-49-both_sexes-irnt	phecode-960.2-both_sexes	0.1558	0.0659	0.0119	0.0726	0.3367	1.7326e-18	0.0384	8.7735
EUR	EUR	-0.0002	0.0196	0.007	0.0016	0.2173	0.009	1.3379	1.0139	0.0256	0.0067	0.0079	0.0012	2.4421	1.0864	3.1661	1.091			1062577.0	1217311.0	continuous-49-both_sexes-irnt	prescriptions-GABA_agonist|sedative-both_sexes	0.156	0.153	0.0118	0.0732	-0.0042	0.9107	0.0371	-0.1122
EUR	EUR	0.0097	0.0396	0.0072	0.0017	0.2174	0.0103	1.337	1.0348	0.0253	0.0071	0.0078	0.0013	2.4421	1.1144	3.1661	1.1226			1062577.0	1217311.0	continuous-49-both_sexes-irnt	prescriptions-SSRI|selective_serotonin_re-uptake_inhibitor-both_sexes	0.1556	0.2839	0.0117	0.0576	0.2059	1.5624e-08	0.0364	5.6546
EUR	EUR	0.0164	0.0584	0.0077	0.0017	0.2173	0.0157	1.3373	1.0571	0.0258	0.0086	0.0081	0.0018	2.4421	1.1619	3.1652	1.194			1062577.0	1217311.0	continuous-49-both_sexes-irnt	prescriptions-albuterol-both_sexes	0.1558	0.2944	0.0119	0.0441	0.2815	6.3294e-19	0.0317	8.8861
EUR	EUR	0.0145	0.0402	0.0079	0.0018	0.2173	0.0067	1.3373	1.0162	0.0258	0.007	0.0081	0.0011	2.4421	1.071	3.1652	1.0739			1062577.0	1217311.0	continuous-49-both_sexes-irnt	prescriptions-alpha1-antagonist|alpha_blocker-both_sexes	0.1558	0.2195	0.0119	0.0942	0.3799	8.8247e-15	0.049	7.7551
EUR	EUR	0.0092	0.0521	0.0076	0.0017	0.2173	0.0058	1.3373	1.063	0.0258	0.0069	0.0081	0.0012	2.4421	1.1113	3.1652	1.1123			1062577.0	1217311.0	continuous-49-both_sexes-irnt	prescriptions-amoxicillin_clavulanic_acid-both_sexes	0.1558	0.5612	0.0119	0.0616	0.2593	5.0381e-08	0.0476	5.45
EUR	EUR	0.0121	0.0623	0.0069	0.0018	0.2173	0.0088	1.3373	1.0192	0.0258	0.0073	0.0081	0.0012	2.4421	1.0926	3.1652	1.0949			1062577.0	1217311.0	continuous-49-both_sexes-irnt	prescriptions-anticonvulsant|voltage-gated_calcium_channel_inhibitor|neuropathy-both_sexes	0.1558	0.2026	0.0119	0.0774	0.2762	4.2357e-11	0.0419	6.5956
EUR	EUR	0.0217	0.0903	0.0094	0.002	0.2173	0.0142	1.3373	1.0868	0.0258	0.0082	0.0081	0.0015	2.4421	1.1973	3.1652	1.2079			1062577.0	1217311.0	continuous-49-both_sexes-irnt	prescriptions-antipyretic-both_sexes	0.1558	0.4174	0.0119	0.0396	0.3914	2.1552e-31	0.0336	11.6553
EUR	EUR	0.0018	0.0055	0.0072	0.0019	0.2173	0.008	1.3373	1.0292	0.0258	0.0075	0.0081	0.0013	2.4421	1.0895	3.1652	1.0998			1062577.0	1217311.0	continuous-49-both_sexes-irnt	prescriptions-antispasmodic-both_sexes	0.1558	0.2927	0.0119	0.0754	0.043	0.3467	0.0457	0.9411
EUR	EUR	0.0215	0.1	0.0091	0.0023	0.2173	0.0224	1.3373	1.056	0.0258	0.0085	0.0081	0.0019	2.4421	1.207	3.1652	1.2493			1062577.0	1217311.0	continuous-49-both_sexes-irnt	prescriptions-bendroflumethiazide-both_sexes	0.1558	0.2246	0.0119	0.0343	0.3075	3.1556e-25	0.0296	10.377
EUR	EUR	0.0092	0.0521	0.0076	0.0017	0.2173	0.0058	1.3373	1.063	0.0258	0.0069	0.0081	0.0012	2.4421	1.1113	3.1652	1.1123			1062577.0	1217311.0	continuous-49-both_sexes-irnt	prescriptions-beta-lactam_antibiotic|beta-lactamase_inhibitor|antibiotic-both_sexes	0.1558	0.5612	0.0119	0.0617	0.2593	5.0383e-08	0.0476	5.45
EUR	EUR	0.0164	0.0584	0.0077	0.0017	0.2173	0.0157	1.3373	1.0571	0.0258	0.0086	0.0081	0.0018	2.4421	1.1619	3.1652	1.194			1062577.0	1217311.0	continuous-49-both_sexes-irnt	prescriptions-beta2-agonist|bronchodilator|asthma-both_sexes	0.1558	0.2944	0.0119	0.0441	0.2815	6.3304e-19	0.0317	8.8861
EUR	EUR	0.0299	0.1165	0.0094	0.0024	0.2173	0.0189	1.3373	1.0408	0.0258	0.0086	0.0081	0.0015	2.4421	1.1811	3.1652	1.2031			1062577.0	1217311.0	continuous-49-both_sexes-irnt	prescriptions-biguanides|diabetes-both_sexes	0.1558	0.2008	0.0119	0.0425	0.466	1.3963e-33	0.0386	12.0771
EUR	EUR	0.0048	0.027	0.0077	0.0019	0.2173	0.0094	1.3373	1.0293	0.0258	0.0071	0.0081	0.0015	2.4421	1.105	3.1652	1.1097			1062577.0	1217311.0	continuous-49-both_sexes-irnt	prescriptions-citalopram-both_sexes	0.1558	0.2668	0.0119	0.0649	0.105	0.0123	0.0419	2.5048
EUR	EUR	0.0126	0.0565	0.0071	0.0018	0.2173	0.0071	1.3373	1.044	0.0258	0.0076	0.0081	0.0014	2.4421	1.0957	3.1652	1.1055			1062577.0	1217311.0	continuous-49-both_sexes-irnt	prescriptions-clarithromycin-both_sexes	0.1558	0.4167	0.0119	0.072	0.3198	7.8336e-10	0.052	6.1483
EUR	EUR	0.007	0.0513	0.0076	0.0018	0.2173	0.0075	1.3373	1.0446	0.0258	0.0081	0.0081	0.0013	2.4421	1.1082	3.1652	1.1088			1062577.0	1217311.0	continuous-49-both_sexes-irnt	prescriptions-corticosteroid|aminoglycoside_antibiotic|antibiotic-both_sexes	0.1558	0.4097	0.0119	0.0749	0.1731	0.0002	0.0458	3.7817
EUR	EUR	0.007	0.0513	0.0076	0.0018	0.2173	0.0075	1.3373	1.0446	0.0258	0.0081	0.0081	0.0013	2.4421	1.1082	3.1652	1.1088			1062577.0	1217311.0	continuous-49-both_sexes-irnt	prescriptions-dexamethasone_acetic_acid_neomycin-both_sexes	0.1558	0.4097	0.0119	0.0749	0.1731	0.0002	0.0458	3.7817
EUR	EUR	0.0065	0.029	0.008	0.0019	0.2173	0.0089	1.3373	1.0466	0.0258	0.007	0.0081	0.0012	2.4421	1.1301	3.1652	1.1249			1062577.0	1217311.0	continuous-49-both_sexes-irnt	prescriptions-diazepam-both_sexes	0.1558	0.3734	0.0119	0.0564	0.1486	0.0005	0.0427	3.4826
EUR	EUR	0.016	0.0452	0.008	0.0018	0.2173	0.008	1.3373	1.0103	0.0258	0.0069	0.0081	0.0012	2.4421	1.0741	3.1652	1.0789			1062577.0	1217311.0	continuous-49-both_sexes-irnt	prescriptions-doxazosin-both_sexes	0.1558	0.1303	0.0119	0.0878	0.3833	7.5735e-19	0.0432	8.8661
EUR	EUR	0.0097	0.0397	0.0071	0.0017	0.2173	0.0103	1.3373	1.0349	0.0258	0.0068	0.0081	0.0013	2.4421	1.1144	3.1652	1.123			1062577.0	1217311.0	continuous-49-both_sexes-irnt	prescriptions-fluoxetine-both_sexes	0.1558	0.2835	0.0119	0.0555	0.2042	1.9198e-08	0.0363	5.6191
EUR	EUR	0.0121	0.0623	0.0069	0.0018	0.2173	0.0088	1.3373	1.0192	0.0258	0.0073	0.0081	0.0012	2.4421	1.0926	3.1652	1.0949			1062577.0	1217311.0	continuous-49-both_sexes-irnt	prescriptions-gabapentin-both_sexes	0.1558	0.2026	0.0119	0.0774	0.2762	4.2355e-11	0.0419	6.5956
EUR	EUR	0.0042	0.0332	0.0074	0.0016	0.2173	0.0068	1.3373	1.061	0.0258	0.007	0.0081	0.0012	2.4421	1.1175	3.1652	1.1183			1062577.0	1217311.0	continuous-49-both_sexes-irnt	prescriptions-hydrocortisone-both_sexes	0.1558	0.5159	0.0119	0.0593	0.1096	0.0094	0.0422	2.5985
EUR	EUR	0.5245	1.9723	0.0902	0.0269	0.5245	0.5245	1.9723	1.9723	0.0902	0.0902	0.0269	0.0269	3.315	3.315	6.5727	6.5727			1062558.0	1217311.0	continuous-50-both_sexes-irnt	continuous-50-both_sexes-irnt	0.1745	0.1745	0.0162	0.0162	1.0	0.0	1.6184e-05	61792.7039
EUR	EUR	-0.0786	-0.1298	0.02	0.0124	0.5245	0.314	1.9723	1.191	0.0902	0.0428	0.0269	0.0327	3.315	1.4281	6.5727	1.7409			1062558.0	1217311.0	continuous-50-both_sexes-irnt	continuous-5096-both_sexes-irnt	0.1745	0.2578	0.0162	0.0577	-0.1937	1.2799e-12	0.0273	-7.0965
EUR	EUR	-0.0788	-0.1254	0.0189	0.0127	0.5245	0.3311	1.9723	1.1743	0.0902	0.0343	0.0269	0.0313	3.315	1.4069	6.5727	1.6758			1062558.0	1217311.0	continuous-50-both_sexes-irnt	continuous-5097-both_sexes-irnt	0.1745	0.2579	0.0162	0.0507	-0.189	2.9742e-12	0.0271	-6.9789
EUR	EUR	-0.0756	-0.137	0.0203	0.0122	0.5242	0.3198	1.9729	1.2031	0.0897	0.0438	0.027	0.0328	3.315	1.4494	6.5701	1.7632			1062558.0	1217311.0	continuous-50-both_sexes-irnt	continuous-5099-both_sexes-irnt	0.1747	0.2661	0.0161	0.0574	-0.1847	2.9669e-12	0.0265	-6.9793
EUR	EUR	0.3246	1.1324	0.0596	0.0181	0.5245	0.2481	1.9723	1.4754	0.0902	0.048	0.0269	0.0148	3.315	2.3006	6.5727	3.6547			1062558.0	1217311.0	continuous-50-both_sexes-irnt	continuous-51-both_sexes-irnt	0.1745	0.1791	0.0162	0.0181	0.8999	0.0	0.006	150.355
EUR	EUR	-0.0667	-0.1343	0.0191	0.0112	0.5245	0.3006	1.9723	1.2083	0.0902	0.0432	0.0269	0.0314	3.315	1.4281	6.5727	1.7291			1062558.0	1217311.0	continuous-50-both_sexes-irnt	continuous-5132-both_sexes-irnt	0.1745	0.2857	0.0162	0.0593	-0.168	7.1068e-11	0.0258	-6.5184
EUR	EUR	-0.0728	-0.1284	0.018	0.0121	0.5245	0.3218	1.9723	1.1801	0.0902	0.0342	0.0269	0.0305	3.315	1.3894	6.5727	1.6655			1062558.0	1217311.0	continuous-50-both_sexes-irnt	continuous-5134-both_sexes-irnt	0.1745	0.2706	0.0162	0.0514	-0.1773	2.3192e-11	0.0265	-6.6844
EUR	EUR	-0.0706	-0.1234	0.0188	0.0114	0.5245	0.293	1.9723	1.1941	0.0902	0.0417	0.0269	0.0305	3.315	1.4034	6.5727	1.7007			1062558.0	1217311.0	continuous-50-both_sexes-irnt	continuous-5135-both_sexes-irnt	0.1745	0.277	0.0162	0.0595	-0.18	1.0019e-11	0.0264	-6.8062
EUR	EUR	-0.0057	-0.0355	0.0118	0.0031	0.5245	0.0282	1.9723	1.027	0.0902	0.0087	0.0269	0.002	3.315	1.2201	6.5727	1.2619			1062558.0	1217311.0	continuous-50-both_sexes-irnt	continuous-699-both_sexes-irnt	0.1745	0.1033	0.0162	0.0333	-0.0469	0.0651	0.0254	-1.8448
EUR	EUR	0.0098	0.0167	0.0097	0.0025	0.5245	0.0116	1.9723	1.0371	0.0902	0.0071	0.0269	0.0015	3.315	1.127	6.5727	1.135			1062558.0	1217311.0	continuous-50-both_sexes-irnt	continuous-709-both_sexes	0.1745	0.2749	0.0162	0.0523	0.1256	7.3353e-05	0.0317	3.9651
EUR	EUR	0.0166	0.0764	0.0109	0.0028	0.5245	0.03	1.9723	1.0583	0.0902	0.008	0.0269	0.0018	3.315	1.2697	6.5727	1.3061			1062558.0	1217311.0	continuous-50-both_sexes-irnt	continuous-728-both_sexes	0.1745	0.1906	0.0162	0.026	0.1323	1.55e-09	0.0219	6.0391
EUR	EUR	0.0541	0.2121	0.0148	0.0047	0.5245	0.0836	1.9723	1.1622	0.0902	0.0127	0.0269	0.004	3.315	1.6259	6.5727	1.779			1062558.0	1217311.0	continuous-50-both_sexes-irnt	continuous-738-both_sexes	0.1745	0.2082	0.0162	0.0163	0.2584	4.7776e-44	0.0186	13.9202
EUR	EUR	-0.0333	-0.0107	0.0198	0.0089	0.5245	0.2912	1.9723	1.3337	0.0902	0.0476	0.0269	0.0286	3.315	1.7806	6.5726	2.8276			1062558.0	1217311.0	continuous-50-both_sexes-irnt	continuous-78-both_sexes-irnt	0.1745	0.1826	0.0162	0.026	-0.0851	0.0001	0.0225	-3.7925
EUR	EUR	-0.0087	-0.025	0.011	0.0029	0.5245	0.04	1.9723	1.0392	0.0902	0.0085	0.0269	0.0021	3.315	1.3135	6.5727	1.3708			1062558.0	1217311.0	continuous-50-both_sexes-irnt	continuous-864-both_sexes	0.1745	0.1057	0.0162	0.0228	-0.06	0.0025	0.0199	-3.0198
EUR	EUR	0.0405	0.1547	0.0139	0.0039	0.5245	0.0804	1.9723	1.062	0.0902	0.0108	0.0269	0.003	3.315	1.5771	6.5727	1.7385			1062558.0	1217311.0	continuous-50-both_sexes-irnt	continuous-924-both_sexes	0.1745	0.0839	0.0162	0.0147	0.1973	1.7397e-29	0.0175	11.2752
EUR	EUR	0.0078	0.0424	0.0109	0.003	0.5245	0.0338	1.9723	1.062	0.0902	0.0085	0.0269	0.0021	3.315	1.2966	6.5727	1.3504			1062558.0	1217311.0	continuous-50-both_sexes-irnt	continuous-943-both_sexes	0.1745	0.1769	0.0162	0.0243	0.0589	0.009	0.0225	2.6121
EUR	EUR	0.0076	0.0494	0.0169	0.0052	0.5245	0.1372	1.9723	1.4431	0.0902	0.0564	0.0269	0.011	3.315	1.7413	6.5727	2.5137			1062558.0	1217311.0	continuous-50-both_sexes-irnt	continuous-AG-both_sexes-irnt	0.1745	0.2928	0.0162	0.0372	0.0284	0.1442	0.0195	1.4604
EUR	EUR	-0.0378	-0.0686	0.0166	0.0057	0.5245	0.1786	1.9723	1.312	0.0902	0.0275	0.0269	0.0078	3.315	2.1026	6.5727	2.8151			1062558.0	1217311.0	continuous-50-both_sexes-irnt	continuous-DBP-both_sexes-auto_medadj_irnt	0.1745	0.1719	0.0162	0.0152	-0.1234	1.3728e-11	0.0183	-6.7607
EUR	EUR	-0.0375	-0.068	0.0165	0.0057	0.5245	0.1764	1.9723	1.3091	0.0902	0.0275	0.0269	0.0078	3.315	2.0855	6.5727	2.7929			1062558.0	1217311.0	continuous-50-both_sexes-irnt	continuous-DBP-both_sexes-auto_medadj_raw	0.1745	0.1724	0.0162	0.0153	-0.1234	1.7563e-11	0.0184	-6.725
EUR	EUR	-0.0302	-0.0381	0.0155	0.0049	0.5245	0.1285	1.9723	1.2376	0.0902	0.0214	0.0269	0.0057	3.315	1.9013	6.5727	2.3793			1062558.0	1217311.0	continuous-50-both_sexes-irnt	continuous-DBP-both_sexes-combined_irnt	0.1745	0.1723	0.0162	0.0155	-0.1165	4.0712e-10	0.0186	-6.2513
EUR	EUR	-0.0379	-0.0679	0.0171	0.0057	0.5245	0.179	1.9723	1.3297	0.0902	0.0287	0.0269	0.0078	3.315	2.1633	6.5727	2.9252			1062558.0	1217311.0	continuous-50-both_sexes-irnt	continuous-DBP-both_sexes-combined_medadj_irnt	0.1745	0.1713	0.0162	0.0149	-0.1238	1.4903e-11	0.0183	-6.7488
EUR	EUR	-0.0377	-0.0673	0.017	0.0057	0.5245	0.1771	1.9723	1.3255	0.0902	0.0286	0.0269	0.0077	3.315	2.1502	6.5727	2.9028			1062558.0	1217311.0	continuous-50-both_sexes-irnt	continuous-DBP-both_sexes-combined_medadj_raw	0.1745	0.1711	0.0162	0.015	-0.1238	1.7291e-11	0.0184	-6.7272
EUR	EUR	-0.0302	-0.0378	0.0154	0.0049	0.5245	0.127	1.9723	1.234	0.0902	0.0213	0.0269	0.0056	3.315	1.8891	6.5727	2.3609			1062558.0	1217311.0	continuous-50-both_sexes-irnt	continuous-DBP-both_sexes-combined_raw	0.1745	0.172	0.0162	0.0156	-0.1172	3.4688e-10	0.0187	-6.2762
EUR	EUR	-0.0412	-0.0608	0.0191	0.0061	0.5245	0.1424	1.9724	1.4107	0.0903	0.1011	0.027	0.0199	3.315	1.6601	6.5727	2.6356			1062558.0	1217311.0	continuous-50-both_sexes-irnt	continuous-LDLC-both_sexes-medadj_irnt	0.1745	0.2511	0.0162	0.0618	-0.1509	3.6363e-13	0.0208	-7.2685
EUR	EUR	-0.0415	-0.0608	0.019	0.006	0.5245	0.1366	1.9723	1.4145	0.0903	0.1173	0.0269	0.0204	3.315	1.6448	6.5727	2.5948			1062558.0	1217311.0	continuous-50-both_sexes-irnt	continuous-LDLC-both_sexes-medadj_raw	0.1745	0.2599	0.0162	0.0735	-0.1549	6.2882e-13	0.0215	-7.1941
EUR	EUR	-0.0364	-0.0786	0.0161	0.005	0.5245	0.1255	1.9723	1.2134	0.0902	0.0189	0.0269	0.0057	3.315	1.8204	6.5727	2.2722			1062558.0	1217311.0	continuous-50-both_sexes-irnt	continuous-MAP-both_sexes-auto_irnt	0.1745	0.1677	0.0162	0.0149	-0.1418	1.5002e-14	0.0184	-7.6875
EUR	EUR	-0.0433	-0.1025	0.0174	0.0058	0.5245	0.1804	1.9723	1.3156	0.0902	0.027	0.0269	0.008	3.315	2.1026	6.5727	2.8366			1062558.0	1217311.0	continuous-50-both_sexes-irnt	continuous-MAP-both_sexes-auto_medadj_irnt	0.1745	0.1718	0.0162	0.0147	-0.1409	1.0021e-14	0.0182	-7.739
EUR	EUR	-0.0432	-0.1025	0.0173	0.0058	0.5245	0.177	1.9723	1.3115	0.0902	0.0269	0.0269	0.0079	3.315	2.0769	6.5727	2.8033			1062558.0	1217311.0	continuous-50-both_sexes-irnt	continuous-MAP-both_sexes-auto_medadj_raw	0.1745	0.1727	0.0162	0.0149	-0.1419	1.0658e-14	0.0184	-7.7311
EUR	EUR	-0.0363	-0.0784	0.0159	0.005	0.5245	0.122	1.9723	1.207	0.0902	0.0186	0.0269	0.0056	3.315	1.8005	6.5727	2.2353			1062558.0	1217311.0	continuous-50-both_sexes-irnt	continuous-MAP-both_sexes-auto_raw	0.1745	0.1675	0.0162	0.015	-0.1436	1.1504e-14	0.0186	-7.7214
EUR	EUR	-0.0366	-0.0774	0.0163	0.005	0.5245	0.1255	1.9723	1.2216	0.0902	0.0199	0.0269	0.0057	3.315	1.8687	6.5727	2.3435			1062558.0	1217311.0	continuous-50-both_sexes-irnt	continuous-MAP-both_sexes-combined_irnt	0.1745	0.1649	0.0162	0.0148	-0.1427	1.437e-14	0.0185	-7.693
EUR	EUR	-0.0442	-0.1049	0.0179	0.006	0.5245	0.1861	1.9723	1.365	0.0902	0.0292	0.0269	0.0082	3.315	2.2203	6.5727	3.0252			1062558.0	1217311.0	continuous-50-both_sexes-irnt	continuous-MAP-both_sexes-combined_medadj_irnt	0.1745	0.1802	0.0162	0.0144	-0.1413	1.1698e-14	0.0183	-7.7193
EUR	EUR	-0.0441	-0.1048	0.0177	0.006	0.5245	0.1827	1.9723	1.3592	0.0902	0.029	0.0269	0.0081	3.315	2.1939	6.5727	2.9886			1062558.0	1217311.0	continuous-50-both_sexes-irnt	continuous-MAP-both_sexes-combined_medadj_raw	0.1745	0.1806	0.0162	0.0146	-0.1424	1.0472e-14	0.0184	-7.7334
EUR	EUR	-0.0367	-0.077	0.0161	0.005	0.5245	0.1223	1.9723	1.2157	0.0902	0.0196	0.0269	0.0055	3.315	1.8485	6.5727	2.3078			1062558.0	1217311.0	continuous-50-both_sexes-irnt	continuous-MAP-both_sexes-combined_raw	0.1745	0.1649	0.0162	0.015	-0.1447	8.9175e-15	0.0187	-7.7538
EUR	EUR	-0.042	-0.0178	0.011	0.0097	0.5246	0.1823	1.9722	1.0169	0.0902	0.0065	0.0269	0.0164	3.315	1.1364	6.5727	1.1503			1062558.0	1217311.0	continuous-50-both_sexes-irnt	continuous-MAP-both_sexes-manual_medadj_raw	0.1745	0.1123	0.0162	0.043	-0.1358	1.6307e-05	0.0315	-4.3103
EUR	EUR	-0.0363	-0.0103	0.0108	0.0088	0.5246	0.127	1.9722	1.0158	0.0902	0.0068	0.0269	0.0152	3.315	1.0988	6.5727	1.1096			1062558.0	1217311.0	continuous-50-both_sexes-irnt	continuous-MAP-both_sexes-manual_raw	0.1745	0.1444	0.0162	0.0622	-0.1408	4.2569e-05	0.0344	-4.0931
EUR	EUR	-0.0133	-0.0285	0.0137	0.0039	0.5245	0.0784	1.9723	1.0631	0.0902	0.0109	0.0269	0.0029	3.315	1.5733	6.5727	1.7196			1062558.0	1217311.0	continuous-50-both_sexes-irnt	continuous-MCP-both_sexes-irnt	0.1745	0.0877	0.0162	0.0151	-0.0656	0.0005	0.0187	-3.506
EUR	EUR	-0.0154	-0.0563	0.0174	0.0056	0.5245	0.1375	1.9723	1.4661	0.0902	0.0635	0.0269	0.0111	3.315	1.753	6.5727	2.5475			1062558.0	1217311.0	continuous-50-both_sexes-irnt	continuous-NAP-both_sexes-irnt	0.1745	0.3012	0.0162	0.041	-0.0574	0.0056	0.0207	-2.7728
EUR	EUR	-0.0285	-0.1155	0.0199	0.0062	0.5245	0.1529	1.9723	1.2322	0.0902	0.0256	0.0269	0.0069	3.315	1.8606	6.5727	2.4736			1062558.0	1217311.0	continuous-50-both_sexes-irnt	continuous-PP-both_sexes-auto_irnt	0.1745	0.1576	0.0162	0.0174	-0.1005	2.1605e-06	0.0212	-4.7378
EUR	EUR	-0.033	-0.1247	0.0198	0.0064	0.5245	0.1682	1.9723	1.2565	0.0902	0.027	0.0269	0.0073	3.315	1.9383	6.5727	2.6153			1062558.0	1217311.0	continuous-50-both_sexes-irnt	continuous-PP-both_sexes-auto_medadj_irnt	0.1745	0.1588	0.0162	0.0167	-0.111	9.3674e-08	0.0208	-5.3386
EUR	EUR	-0.0297	-0.1236	0.0202	0.0062	0.5245	0.1486	1.9723	1.2254	0.0902	0.0255	0.0269	0.0068	3.315	1.8284	6.5727	2.4328			1062558.0	1217311.0	continuous-50-both_sexes-irnt	continuous-PP-both_sexes-auto_raw	0.1745	0.1573	0.0162	0.0178	-0.1063	6.9778e-07	0.0214	-4.962
EUR	EUR	-0.0292	-0.1184	0.02	0.0062	0.5257	0.1516	1.9617	1.251	0.0877	0.0271	0.0272	0.0069	3.315	1.8972	6.5692	2.5547			1062558.0	1217311.0	continuous-50-both_sexes-irnt	continuous-PP-both_sexes-combined_irnt	0.1727	0.1614	0.0157	0.0174	-0.1035	1.257e-06	0.0214	-4.8464
EUR	EUR	-0.0337	-0.1306	0.0204	0.0065	0.5245	0.1717	1.9723	1.3055	0.0902	0.0291	0.0269	0.0074	3.315	2.0302	6.5727	2.7726			1062558.0	1217311.0	continuous-50-both_sexes-irnt	continuous-PP-both_sexes-combined_medadj_irnt	0.1745	0.1724	0.0162	0.0164	-0.1124	7.8027e-08	0.0209	-5.3716
EUR	EUR	-0.0346	-0.1387	0.0207	0.0065	0.5245	0.1661	1.9723	1.2963	0.0902	0.0288	0.0269	0.0073	3.315	1.984	6.5727	2.7178			1062558.0	1217311.0	continuous-50-both_sexes-irnt	continuous-PP-both_sexes-combined_medadj_raw	0.1745	0.1725	0.0162	0.0168	-0.1172	3.1651e-08	0.0212	-5.532
EUR	EUR	-0.0302	-0.1268	0.0207	0.0062	0.5245	0.1479	1.9723	1.2431	0.0902	0.0266	0.0269	0.0067	3.315	1.8647	6.5727	2.5163			1062558.0	1217311.0	continuous-50-both_sexes-irnt	continuous-PP-both_sexes-combined_raw	0.1745	0.1603	0.0162	0.0176	-0.1084	5.2377e-07	0.0216	-5.0174
EUR	EUR	-0.034	-0.0263	0.0119	0.0105	0.5246	0.1341	1.9722	1.0304	0.0902	0.0076	0.0269	0.0168	3.315	1.1207	6.5727	1.1283			1062558.0	1217311.0	continuous-50-both_sexes-irnt	continuous-PP-both_sexes-manual_raw	0.1745	0.237	0.0162	0.0592	-0.1281	0.0013	0.0397	-3.2239
EUR	EUR	-0.0443	-0.1276	0.0188	0.0061	0.5245	0.1809	1.9723	1.3123	0.0902	0.0268	0.0269	0.0076	3.315	2.094	6.5727	2.8209			1062558.0	1217311.0	continuous-50-both_sexes-irnt	continuous-SBP-both_sexes-auto_medadj_irnt	0.1745	0.1715	0.0162	0.0147	-0.1438	2.6322e-14	0.0189	-7.6152
EUR	EUR	-0.0444	-0.1292	0.0187	0.0061	0.5245	0.1744	1.9723	1.3042	0.0902	0.0264	0.0269	0.0074	3.315	2.0556	6.5727	2.7589			1062558.0	1217311.0	continuous-50-both_sexes-irnt	continuous-SBP-both_sexes-auto_medadj_raw	0.1745	0.173	0.0162	0.015	-0.1467	1.7764e-14	0.0191	-7.6659
EUR	EUR	-0.0384	-0.1096	0.0185	0.0056	0.5245	0.1356	1.9723	1.2423	0.0902	0.0213	0.0269	0.0057	3.315	1.93	6.5727	2.4426			1062558.0	1217311.0	continuous-50-both_sexes-irnt	continuous-SBP-both_sexes-combined_irnt	0.1745	0.168	0.0162	0.0148	-0.1441	2.2526e-13	0.0196	-7.3329
EUR	EUR	-0.0452	-0.1322	0.0193	0.0063	0.5245	0.1867	1.9723	1.3621	0.0902	0.0291	0.0269	0.0078	3.315	2.2159	6.5727	3.0085			1062558.0	1217311.0	continuous-50-both_sexes-irnt	continuous-SBP-both_sexes-combined_medadj_irnt	0.1745	0.1803	0.0162	0.0145	-0.1445	3.2535e-14	0.019	-7.5878
EUR	EUR	-0.0454	-0.1336	0.0191	0.0063	0.5245	0.18	1.9723	1.352	0.0902	0.0285	0.0269	0.0076	3.315	2.1764	6.5727	2.9395			1062558.0	1217311.0	continuous-50-both_sexes-irnt	continuous-SBP-both_sexes-combined_medadj_raw	0.1745	0.1815	0.0162	0.0147	-0.1477	1.7533e-14	0.0193	-7.6675
EUR	EUR	-0.0387	-0.1111	0.0184	0.0055	0.5245	0.1298	1.9723	1.2321	0.0902	0.0206	0.0269	0.0055	3.315	1.8891	6.5727	2.3796			1062558.0	1217311.0	continuous-50-both_sexes-irnt	continuous-SBP-both_sexes-combined_raw	0.1745	0.1682	0.0162	0.0149	-0.1482	9.3007e-14	0.0199	-7.4505
EUR	EUR	-0.0449	-0.026	0.0109	0.01	0.5246	0.1767	1.9722	1.0193	0.0902	0.0068	0.0269	0.0167	3.315	1.1333	6.5727	1.1484			1062558.0	1217311.0	continuous-50-both_sexes-irnt	continuous-SBP-both_sexes-manual_medadj_raw	0.1745	0.1303	0.0162	0.046	-0.1475	6.5559e-06	0.0327	-4.5076
EUR	EUR	-0.0087	0.0344	0.0127	0.0033	0.5245	0.1026	1.9723	1.0671	0.0902	0.0126	0.0269	0.0039	3.315	1.6908	6.5727	1.945			1062558.0	1217311.0	continuous-50-both_sexes-irnt	continuous-Smoking-both_sexes-Ever_Never	0.1745	0.071	0.0162	0.0133	-0.0376	0.0084	0.0143	-2.6372
EUR	EUR	-0.0375	-0.0427	0.018	0.006	0.5245	0.1823	1.9723	1.3368	0.0902	0.0551	0.0269	0.0144	3.315	1.9218	6.5727	2.9817			1062558.0	1217311.0	continuous-50-both_sexes-irnt	continuous-eGFR-both_sexes-irnt	0.1745	0.17	0.0162	0.0278	-0.1213	1.6767e-10	0.019	-6.3884
EUR	EUR	-0.0374	-0.0302	0.0191	0.0061	0.5246	0.2155	1.9723	1.4562	0.0904	0.0674	0.0269	0.0169	3.315	2.1112	6.5729	3.3558			1062558.0	1217311.0	continuous-50-both_sexes-irnt	continuous-eGFRcreacys-both_sexes-irnt	0.1745	0.1937	0.0162	0.0286	-0.1113	1.8031e-10	0.0174	-6.3772
EUR	EUR	-0.0206	0.0033	0.0162	0.0052	0.5246	0.2155	1.9722	1.2121	0.0912	0.044	0.027	0.0215	3.315	2.0812	6.5731	3.0162			1062558.0	1217311.0	continuous-50-both_sexes-irnt	continuous-eGFRcys-both_sexes-irnt	0.1744	0.1052	0.0164	0.0218	-0.0612	6.9452e-05	0.0154	-3.9782
EUR	EUR	-0.0287	-0.0839	0.0136	0.005	0.5245	0.1564	1.9723	1.1393	0.0902	0.0214	0.0269	0.0055	3.315	2.0133	6.5727	2.449			1062558.0	1217311.0	continuous-50-both_sexes-irnt	continuous-whr-both_sexes-irnt	0.1745	0.0961	0.0162	0.0148	-0.1001	2.4795e-09	0.0168	-5.9628
EUR	EUR	-0.0143	-0.0373	0.0124	0.0033	0.5245	0.0398	1.9723	1.0591	0.0902	0.0111	0.0269	0.0024	3.315	1.2899	6.5727	1.3995			1062558.0	1217311.0	continuous-50-both_sexes-irnt	icd10-E11-both_sexes	0.1745	0.1479	0.0162	0.0278	-0.0987	1.8756e-05	0.0231	-4.2792
EUR	EUR	-0.0143	-0.0175	0.0111	0.0029	0.5245	0.0289	1.9723	1.0126	0.0902	0.0083	0.0269	0.0018	3.315	1.2267	6.5727	1.2648			1062558.0	1217311.0	continuous-50-both_sexes-irnt	icd10-E66-both_sexes	0.1745	0.0474	0.0162	0.0315	-0.1163	5.9056e-07	0.0233	-4.9943
EUR	EUR	-0.0243	-0.0603	0.0113	0.0031	0.5245	0.0329	1.9723	1.0273	0.0902	0.0124	0.0269	0.0025	3.315	1.2398	6.5727	1.3081			1062558.0	1217311.0	continuous-50-both_sexes-irnt	icd10-E78-both_sexes	0.1745	0.0887	0.0162	0.0403	-0.1852	3.4948e-16	0.0227	-8.1549
EUR	EUR	-0.0188	-0.0187	0.0093	0.0026	0.5245	0.0189	1.9723	1.0086	0.0902	0.0072	0.0269	0.0015	3.315	1.1491	6.5727	1.1729			1062558.0	1217311.0	continuous-50-both_sexes-irnt	icd10-F17-both_sexes	0.1745	0.0497	0.0162	0.0417	-0.1886	6.6994e-14	0.0252	-7.4936
EUR	EUR	-0.0083	-0.0181	0.0101	0.0023	0.5245	0.016	1.9723	0.9938	0.0902	0.0068	0.0269	0.0014	3.315	1.1175	6.5727	1.1278		Ratio < 0, possibly indicating GC correction	1062558.0	1217311.0	continuous-50-both_sexes-irnt	icd10-F32-both_sexes	0.1745		0.0162		-0.0909	0.0006	0.0265	-3.4331
EUR	EUR	-0.0049	0.0004	0.009	0.0025	0.5245	0.0102	1.9723	1.0009	0.0902	0.0071	0.0269	0.0013	3.315	1.0772	6.5727	1.0881			1062558.0	1217311.0	continuous-50-both_sexes-irnt	icd10-G47-both_sexes	0.1745	0.0099	0.0162	0.0808	-0.067	0.0494	0.0341	-1.9648
EUR	EUR	-0.0228	-0.0688	0.0099	0.0028	0.5245	0.0258	1.9723	1.0246	0.0902	0.008	0.0269	0.0019	3.315	1.2038	6.5727	1.2418			1062558.0	1217311.0	continuous-50-both_sexes-irnt	icd10-I20-both_sexes	0.1745	0.1019	0.0162	0.033	-0.1963	3.7414e-17	0.0233	-8.4207
EUR	EUR	-0.0254	-0.0542	0.0104	0.0032	0.5246	0.0357	1.9722	1.0192	0.0902	0.0102	0.0266	0.0026	3.315	1.2398	6.5725	1.3243			1062558.0	1217311.0	continuous-50-both_sexes-irnt	icd10-I25-both_sexes	0.1745	0.0591	0.0162	0.0315	-0.1854	1.5286e-16	0.0225	-8.2542
EUR	EUR	0.0188	0.0564	0.0129	0.0035	0.5245	0.0219	1.9723	1.0334	0.0902	0.0146	0.0269	0.0022	3.315	1.1651	6.5727	1.2269			1062558.0	1217311.0	continuous-50-both_sexes-irnt	icd10-I83-both_sexes	0.1745	0.1474	0.0162	0.0645	0.1757	4.5512e-08	0.0321	5.468
EUR	EUR	0.0069	-0.0026	0.0102	0.0025	0.5245	0.0091	1.9723	1.0076	0.0902	0.0086	0.0269	0.0017	3.315	1.0557	6.5727	1.0856			1062558.0	1217311.0	continuous-50-both_sexes-irnt	icd10-J33-both_sexes	0.1745	0.0886	0.0162	0.1008	0.1006	0.01	0.0391	2.5754
EUR	EUR	-0.0168	-0.0307	0.0116	0.0031	0.5245	0.018	1.9723	1.0116	0.0902	0.009	0.0269	0.002	3.315	1.1428	6.5727	1.1677			1062558.0	1217311.0	continuous-50-both_sexes-irnt	icd10-J44-both_sexes	0.1745	0.069	0.0162	0.0537	-0.173	8.3945e-09	0.03	-5.7603
EUR	EUR	-0.0146	-0.0275	0.0117	0.0033	0.5245	0.0333	1.9723	1.0265	0.0902	0.012	0.0269	0.0029	3.315	1.2168	6.5727	1.316			1062558.0	1217311.0	continuous-50-both_sexes-irnt	icd10-J45-both_sexes	0.1745	0.0837	0.0162	0.0378	-0.1104	7.5616e-06	0.0246	-4.4772
EUR	EUR	-0.0168	-0.0364	0.0126	0.0029	0.5245	0.018	1.9723	1.0167	0.0902	0.0078	0.0269	0.0015	3.315	1.1587	6.5727	1.1701			1062558.0	1217311.0	continuous-50-both_sexes-irnt	icd10-K21-both_sexes	0.1745	0.098	0.0162	0.0459	-0.1729	9.239e-10	0.0282	-6.122
EUR	EUR	-0.01	-0.0337	0.0116	0.0026	0.5245	0.0099	1.9723	1.0176	0.0902	0.0079	0.0269	0.0013	3.315	1.0895	6.5727	1.1032			1062558.0	1217311.0	continuous-50-both_sexes-irnt	icd10-K22-both_sexes	0.1745	0.1705	0.0162	0.0762	-0.1391	0.0001	0.0366	-3.8017
EUR	EUR	-0.0198	-0.0282	0.0102	0.0026	0.5245	0.0161	1.9723	1.0127	0.0902	0.0073	0.0269	0.0015	3.315	1.1396	6.5727	1.1514			1062558.0	1217311.0	continuous-50-both_sexes-irnt	icd10-K29-both_sexes	0.1745	0.0837	0.0162	0.0479	-0.2157	9.5611e-15	0.0279	-7.745
EUR	EUR	0.0031	-0.0085	0.0124	0.0036	0.5252	0.0222	1.9717	1.0081	0.0904	0.0086	0.0267	0.0025	3.315	1.1396	6.5777	1.1959			1062558.0	1217311.0	continuous-50-both_sexes-irnt	icd10-K40-both_sexes	0.1742	0.0412	0.0162	0.0438	0.029	0.3848	0.0334	0.8691
EUR	EUR	-0.0216	-0.0416	0.0122	0.0033	0.5245	0.0255	1.9723	1.026	0.0902	0.0083	0.0269	0.0016	3.315	1.2103	6.5727	1.242			1062558.0	1217311.0	continuous-50-both_sexes-irnt	icd10-K44-both_sexes	0.1745	0.1073	0.0162	0.0344	-0.1867	1.5633e-11	0.0277	-6.7419
EUR	EUR	-0.0059	-0.0368	0.0102	0.0027	0.5245	0.0086	1.9723	1.0022	0.0902	0.0063	0.0269	0.0013	3.315	1.0679	6.5727	1.0756			1062558.0	1217311.0	continuous-50-both_sexes-irnt	icd10-K52-both_sexes	0.1745	0.029	0.0162	0.084	-0.0879	0.0305	0.0406	-2.1637
EUR	EUR	-0.0116	-0.0146	0.0114	0.0033	0.5245	0.0372	1.9723	1.0163	0.0902	0.0116	0.0269	0.0023	3.315	1.2464	6.5727	1.3373			1062558.0	1217311.0	continuous-50-both_sexes-irnt	icd10-K57-both_sexes	0.1745	0.0483	0.0162	0.0344	-0.0831	0.0003	0.0231	-3.5922
EUR	EUR	-0.005	-0.0197	0.0108	0.0028	0.5246	0.0172	1.9734	1.0211	0.0899	0.0097	0.0272	0.0019	3.315	1.1333	6.5748	1.1691			1062558.0	1217311.0	continuous-50-both_sexes-irnt	icd10-K80-both_sexes	0.1746	0.1248	0.0161	0.0573	-0.0522	0.0652	0.0283	-1.844
EUR	EUR	0.0012	0.0322	0.0124	0.0035	0.5245	0.0207	1.9723	1.0213	0.0902	0.0094	0.0269	0.002	3.315	1.1587	6.5727	1.2025			1062558.0	1217311.0	continuous-50-both_sexes-irnt	icd10-M16-both_sexes	0.1745	0.1051	0.0162	0.0463	0.0118	0.7262	0.0338	0.3502
EUR	EUR	-0.0084	0.0312	0.0126	0.0036	0.5246	0.0284	1.9721	1.0254	0.091	0.0084	0.027	0.0018	3.315	1.2234	6.5738	1.27			1062558.0	1217311.0	continuous-50-both_sexes-irnt	icd10-M17-both_sexes	0.1744	0.094	0.0163	0.0311	-0.0687	0.0193	0.0293	-2.3405
EUR	EUR	0.0005	0.0169	0.0091	0.0023	0.5245	0.0087	1.9723	1.012	0.0902	0.0068	0.0269	0.0012	3.315	1.0802	6.5727	1.086			1062558.0	1217311.0	continuous-50-both_sexes-irnt	icd10-M51-both_sexes	0.1745	0.139	0.0162	0.0793	0.0074	0.8247	0.0335	0.2215
EUR	EUR	-0.0086	-0.0245	0.0113	0.0028	0.5245	0.0132	1.9723	0.9982	0.0902	0.0077	0.0269	0.0014	3.315	1.1082	6.5727	1.112		Ratio < 0, possibly indicating GC correction	1062558.0	1217311.0	continuous-50-both_sexes-irnt	icd10-M75-both_sexes	0.1745		0.0162		-0.1039	0.0017	0.0332	-3.1314
EUR	EUR	-0.0063	-0.0085	0.0094	0.0025	0.5245	0.0121	1.9723	1.0048	0.0902	0.0072	0.0269	0.0013	3.315	1.0988	6.5727	1.1067			1062558.0	1217311.0	continuous-50-both_sexes-irnt	icd10-N20-both_sexes	0.1745	0.0451	0.0162	0.0679	-0.0796	0.0113	0.0314	-2.532
EUR	EUR	-0.0067	0.0109	0.0105	0.0029	0.5245	0.0141	1.9723	1.018	0.0902	0.0077	0.0269	0.0014	3.315	1.1113	6.5727	1.1389			1062558.0	1217311.0	continuous-50-both_sexes-irnt	icd10-N81-both_sexes	0.1745	0.1297	0.0162	0.0556	-0.0776	0.0222	0.0339	-2.2877
EUR	EUR	-0.0166	-0.0156	0.01	0.0026	0.5245	0.022	1.9723	1.0141	0.0902	0.0071	0.0269	0.0015	3.315	1.1843	6.5727	1.2029			1062558.0	1217311.0	continuous-50-both_sexes-irnt	icd10-R07-both_sexes	0.1745	0.0695	0.0162	0.035	-0.154	1.61e-10	0.0241	-6.3946
EUR	EUR	-0.0112	-0.0279	0.0095	0.0026	0.5246	0.0164	1.9721	1.0179	0.0908	0.0077	0.0268	0.0015	3.315	1.1364	6.5709	1.1571			1062558.0	1217311.0	continuous-50-both_sexes-irnt	icd10-R10-both_sexes	0.1745	0.1137	0.0163	0.0492	-0.1209	1.351e-05	0.0278	-4.3517
EUR	EUR	-0.0004	-0.0117	0.0102	0.0023	0.5245	0.0053	1.9723	1.0086	0.0902	0.0067	0.0269	0.0012	3.315	1.0466	6.5727	1.054			1062558.0	1217311.0	continuous-50-both_sexes-irnt	icd10-R19-both_sexes	0.1745	0.1595	0.0162	0.1237	-0.0071	0.8694	0.043	-0.1644
EUR	EUR	-0.0116	-0.03	0.0104	0.0026	0.5245	0.0132	1.9723	1.0239	0.0902	0.0067	0.0269	0.0014	3.315	1.127	6.5727	1.1362			1062558.0	1217311.0	continuous-50-both_sexes-irnt	icd10-Z72-both_sexes	0.1745	0.1751	0.0162	0.049	-0.1388	6.7315e-06	0.0308	-4.502
EUR	EUR	-0.0108	-0.0258	0.0096	0.0024	0.5245	0.0108	1.9723	1.0284	0.0902	0.0082	0.0269	0.0016	3.315	1.0895	6.5727	1.1197			1062558.0	1217311.0	continuous-50-both_sexes-irnt	icd10-Z82-both_sexes	0.1745	0.2374	0.0162	0.0681	-0.1435	1.1602e-05	0.0327	-4.3849
EUR	EUR	-0.0069	-0.0048	0.0109	0.0028	0.5245	0.0242	1.9723	1.0121	0.0902	0.0082	0.0269	0.0018	3.315	1.194	6.5727	1.2204			1062558.0	1217311.0	continuous-50-both_sexes-irnt	icd10-Z86-both_sexes	0.1745	0.055	0.0162	0.0374	-0.0616	0.0128	0.0248	-2.4891
EUR	EUR	-0.0085	-0.0048	0.0114	0.0027	0.5245	0.0154	1.9723	1.0184	0.0902	0.0082	0.0269	0.0015	3.315	1.1364	6.5727	1.1518			1062558.0	1217311.0	continuous-50-both_sexes-irnt	icd10-Z88-both_sexes	0.1745	0.1209	0.0162	0.0541	-0.0948	0.0016	0.0301	-3.15
EUR	EUR	-0.0125	-0.0373	0.0107	0.0028	0.5245	0.0181	1.9723	1.0101	0.0902	0.0082	0.0269	0.0018	3.315	1.1301	6.5727	1.1632			1062558.0	1217311.0	continuous-50-both_sexes-irnt	icd10-Z95-both_sexes	0.1745	0.0619	0.0162	0.0504	-0.1284	1.0281e-05	0.0291	-4.4112
EUR	EUR	-0.0131	-0.0367	0.0122	0.0033	0.5245	0.0381	1.9723	1.0702	0.0902	0.0114	0.0269	0.0024	3.315	1.2932	6.5727	1.3966			1062558.0	1217311.0	continuous-50-both_sexes-irnt	phecode-250-both_sexes	0.1745	0.1771	0.0162	0.0289	-0.093	9.7564e-05	0.0239	-3.8966
EUR	EUR	-0.0142	-0.0365	0.0122	0.0034	0.5248	0.0402	1.969	1.0636	0.0891	0.0111	0.0272	0.0024	3.315	1.2966	6.5733	1.4065			1062558.0	1217311.0	continuous-50-both_sexes-irnt	phecode-250.2-both_sexes	0.1739	0.1564	0.016	0.0272	-0.0977	3.1853e-05	0.0235	-4.1598
EUR	EUR	-0.0243	-0.0601	0.0113	0.0031	0.5245	0.0328	1.9723	1.0286	0.0902	0.0124	0.0269	0.0025	3.315	1.2398	6.5727	1.3087			1062558.0	1217311.0	continuous-50-both_sexes-irnt	phecode-272-both_sexes	0.1745	0.0925	0.0162	0.0402	-0.1854	2.7413e-16	0.0226	-8.1842
EUR	EUR	-0.0246	-0.0601	0.0113	0.0031	0.5245	0.0333	1.9723	1.0361	0.0902	0.0125	0.0269	0.0026	3.315	1.2498	6.5727	1.3201			1062558.0	1217311.0	continuous-50-both_sexes-irnt	phecode-272.1-both_sexes	0.1745	0.1129	0.0162	0.0391	-0.1864	1.3932e-16	0.0225	-8.2653
EUR	EUR	-0.0236	-0.0598	0.0115	0.003	0.5245	0.0311	1.9723	1.0273	0.0902	0.0127	0.0269	0.0025	3.315	1.2267	6.5727	1.2919			1062558.0	1217311.0	continuous-50-both_sexes-irnt	phecode-272.11-both_sexes	0.1745	0.0936	0.0162	0.0434	-0.1844	4.7707e-16	0.0227	-8.1172
EUR	EUR	-0.0146	-0.0173	0.0111	0.0029	0.5245	0.0294	1.9723	1.0112	0.0902	0.0083	0.0269	0.0019	3.315	1.2299	6.5727	1.2673			1062558.0	1217311.0	continuous-50-both_sexes-irnt	phecode-278-both_sexes	0.1745	0.0421	0.0162	0.0312	-0.1174	3.0722e-07	0.0229	-5.119
EUR	EUR	-0.0144	-0.0175	0.0111	0.0029	0.5245	0.0291	1.9723	1.017	0.0902	0.0084	0.0269	0.0019	3.315	1.2332	6.5727	1.2709			1062558.0	1217311.0	continuous-50-both_sexes-irnt	phecode-278.1-both_sexes	0.1745	0.0627	0.0162	0.0309	-0.1163	5.6875e-07	0.0232	-5.0015
EUR	EUR	-0.0072	-0.013	0.0105	0.0024	0.5245	0.0107	1.9723	1.0132	0.0902	0.0072	0.0269	0.0014	3.315	1.1019	6.5727	1.0965			1062558.0	1217311.0	continuous-50-both_sexes-irnt	phecode-300-both_sexes	0.1745	0.1369	0.0162	0.0751	-0.0958	0.0038	0.0331	-2.8914
EUR	EUR	-0.0067	-0.0127	0.0103	0.0024	0.5245	0.0099	1.9723	1.0102	0.0902	0.0072	0.0269	0.0014	3.315	1.0926	6.5727	1.0876			1062558.0	1217311.0	continuous-50-both_sexes-irnt	phecode-300.1-both_sexes	0.1745	0.1164	0.0162	0.0817	-0.0928	0.0075	0.0347	-2.6732
EUR	EUR	-0.0105	-0.0159	0.0111	0.003	0.5245	0.0232	1.9723	1.0131	0.0902	0.0077	0.0269	0.0017	3.315	1.1811	6.5727	1.2085			1062558.0	1217311.0	continuous-50-both_sexes-irnt	phecode-306-both_sexes	0.1745	0.0627	0.0162	0.0372	-0.0952	0.0005	0.0272	-3.501
EUR	EUR	-0.0098	-0.0178	0.0094	0.0024	0.5245	0.0134	1.9723	0.9966	0.0902	0.007	0.0269	0.0013	3.315	1.0926	6.5727	1.1069		Ratio < 0, possibly indicating GC correction	1062558.0	1217311.0	continuous-50-both_sexes-irnt	phecode-317-both_sexes	0.1745		0.0162		-0.1169	4.562e-05	0.0287	-4.077
EUR	EUR	-0.0195	-0.0204	0.0094	0.0027	0.5245	0.0206	1.9723	1.0127	0.0902	0.0072	0.0269	0.0016	3.315	1.1619	6.5727	1.1856			1062558.0	1217311.0	continuous-50-both_sexes-irnt	phecode-318-both_sexes	0.1745	0.0683	0.0162	0.0389	-0.188	5.1311e-14	0.025	-7.5285
EUR	EUR	-0.0046	-0.0014	0.009	0.0025	0.5245	0.0103	1.9723	0.9999	0.0902	0.007	0.0269	0.0014	3.315	1.0741	6.5727	1.088		Ratio < 0, possibly indicating GC correction	1062558.0	1217311.0	continuous-50-both_sexes-irnt	phecode-327-both_sexes	0.1745		0.0162		-0.0625	0.0659	0.034	-1.839
EUR	EUR	-0.0052	-0.003	0.0095	0.0027	0.5245	0.0108	1.9723	0.9999	0.0902	0.0078	0.0269	0.0014	3.315	1.0864	6.5727	1.0925		Ratio < 0, possibly indicating GC correction	1062558.0	1217311.0	continuous-50-both_sexes-irnt	phecode-327.3-both_sexes	0.1745		0.0162		-0.0691	0.049	0.0351	-1.969
EUR	EUR	-0.0282	-0.0718	0.0141	0.0042	0.5245	0.0766	1.9723	1.0962	0.0902	0.0163	0.0269	0.0038	3.315	1.5217	6.5727	1.7739			1062558.0	1217311.0	continuous-50-both_sexes-irnt	phecode-401-both_sexes	0.1745	0.1243	0.0162	0.021	-0.1406	1.1044e-11	0.0207	-6.7922
EUR	EUR	-0.0282	-0.0715	0.0141	0.0042	0.5245	0.0765	1.9723	1.0939	0.0902	0.0163	0.0269	0.0038	3.315	1.5181	6.5727	1.7708			1062558.0	1217311.0	continuous-50-both_sexes-irnt	phecode-401.1-both_sexes	0.1745	0.1218	0.0162	0.0211	-0.1405	1.2393e-11	0.0207	-6.7756
EUR	EUR	-0.0267	-0.0579	0.0102	0.0031	0.5245	0.036	1.9723	1.0299	0.0902	0.0098	0.0269	0.0024	3.315	1.2464	6.5727	1.3344			1062558.0	1217311.0	continuous-50-both_sexes-irnt	phecode-411-both_sexes	0.1745	0.0895	0.0162	0.0294	-0.1945	2.8563e-18	0.0223	-8.717
EUR	EUR	-0.0189	-0.0244	0.0096	0.0024	0.5233	0.0121	1.9741	1.0016	0.091	0.0079	0.0268	0.0015	3.315	1.0802	6.5623	1.0966			1062558.0	1217311.0	continuous-50-both_sexes-irnt	phecode-411.1-both_sexes	0.1751	0.0167	0.0164	0.082	-0.2376	8.791e-15	0.0306	-7.7556
EUR	EUR	-0.0239	-0.0427	0.0092	0.0028	0.5245	0.026	1.9723	1.0068	0.0902	0.0086	0.0269	0.0021	3.315	1.1651	6.5727	1.2157			1062558.0	1217311.0	continuous-50-both_sexes-irnt	phecode-411.2-both_sexes	0.1745	0.0314	0.0162	0.0397	-0.2046	2.8175e-18	0.0235	-8.7186
EUR	EUR	-0.0244	-0.0694	0.0099	0.0029	0.5245	0.0297	1.9723	1.0277	0.0902	0.0083	0.0269	0.0021	3.315	1.2201	6.5727	1.2677			1062558.0	1217311.0	continuous-50-both_sexes-irnt	phecode-411.3-both_sexes	0.1745	0.1036	0.0162	0.0308	-0.1958	7.1123e-18	0.0227	-8.6131
EUR	EUR	-0.0227	-0.0582	0.0098	0.0031	0.5245	0.0345	1.9723	1.0309	0.0902	0.0102	0.0269	0.0028	3.315	1.2201	6.5727	1.3147			1062558.0	1217311.0	continuous-50-both_sexes-irnt	phecode-411.4-both_sexes	0.1745	0.0982	0.0162	0.0323	-0.1684	8.2665e-13	0.0235	-7.1567
EUR	EUR	-0.026	-0.0556	0.0104	0.0032	0.5245	0.037	1.9723	1.021	0.0902	0.0102	0.0269	0.0026	3.315	1.2431	6.5727	1.3308			1062558.0	1217311.0	continuous-50-both_sexes-irnt	phecode-411.8-both_sexes	0.1745	0.0633	0.0162	0.0309	-0.1864	7.6992e-17	0.0224	-8.3358
EUR	EUR	-0.0161	-0.0186	0.0102	0.0026	0.5245	0.0216	1.9723	1.0189	0.0902	0.0072	0.0269	0.0015	3.315	1.1843	6.5727	1.2021			1062558.0	1217311.0	continuous-50-both_sexes-irnt	phecode-418-both_sexes	0.1745	0.0934	0.0162	0.0357	-0.1511	1.1535e-09	0.0248	-6.0866
EUR	EUR	0.0202	0.0548	0.0133	0.0038	0.5245	0.0254	1.9723	1.0305	0.0902	0.0146	0.0269	0.0023	3.315	1.1715	6.5727	1.2385			1062558.0	1217311.0	continuous-50-both_sexes-irnt	phecode-454-both_sexes	0.1745	0.1281	0.0162	0.0612	0.1752	2.344e-08	0.0314	5.5845
EUR	EUR	0.0195	0.0592	0.0133	0.0038	0.5245	0.0256	1.9723	1.0384	0.0902	0.0154	0.0269	0.0024	3.315	1.1779	6.5727	1.2474			1062558.0	1217311.0	continuous-50-both_sexes-irnt	phecode-454.1-both_sexes	0.1745	0.1552	0.0162	0.0624	0.1686	1.0164e-07	0.0317	5.3238
EUR	EUR	-0.0014	0.0111	0.0105	0.0026	0.5245	0.0104	1.9723	1.0151	0.0902	0.0071	0.0269	0.0014	3.315	1.0957	6.5727	1.103			1062558.0	1217311.0	continuous-50-both_sexes-irnt	phecode-459-both_sexes	0.1745	0.1463	0.0162	0.0685	-0.0184	0.6065	0.0357	-0.5151
EUR	EUR	0.0074	-0.0069	0.0103	0.0026	0.5245	0.0101	1.9723	1.007	0.0902	0.0089	0.0269	0.0019	3.315	1.0588	6.5727	1.09			1062558.0	1217311.0	continuous-50-both_sexes-irnt	phecode-471-both_sexes	0.1745	0.0774	0.0162	0.0993	0.1025	0.0077	0.0385	2.6639
EUR	EUR	-0.0152	-0.028	0.0119	0.0034	0.5245	0.0357	1.9723	1.0377	0.0902	0.0123	0.0269	0.0031	3.315	1.2398	6.5727	1.3409			1062558.0	1217311.0	continuous-50-both_sexes-irnt	phecode-495-both_sexes	0.1745	0.1107	0.0162	0.036	-0.1112	5.8234e-06	0.0245	-4.5327
EUR	EUR	-0.0176	-0.0303	0.0116	0.0032	0.5245	0.0206	1.9723	1.0108	0.0902	0.0089	0.0269	0.0022	3.315	1.1491	6.5727	1.1777			1062558.0	1217311.0	continuous-50-both_sexes-irnt	phecode-496.2-both_sexes	0.1745	0.0605	0.0162	0.05	-0.1687	4.6697e-09	0.0288	-5.8585
EUR	EUR	-0.0176	-0.0313	0.0116	0.0033	0.5245	0.0207	1.9723	1.0116	0.0902	0.009	0.0269	0.0022	3.315	1.1491	6.5727	1.1784			1062558.0	1217311.0	continuous-50-both_sexes-irnt	phecode-496.21-both_sexes	0.1745	0.065	0.0162	0.0507	-0.169	8.6819e-09	0.0294	-5.7547
EUR	EUR	-0.0203	-0.0515	0.0131	0.0031	0.5245	0.0248	1.9723	1.0411	0.0902	0.0083	0.0269	0.0016	3.315	1.2234	6.5727	1.2485			1062558.0	1217311.0	continuous-50-both_sexes-irnt	phecode-530-both_sexes	0.1745	0.1655	0.0162	0.0332	-0.1776	1.2977e-11	0.0262	-6.7689
EUR	EUR	-0.0205	-0.0495	0.0132	0.0031	0.5245	0.0251	1.9723	1.0308	0.0902	0.0079	0.0269	0.0016	3.315	1.2103	6.5727	1.2391			1062558.0	1217311.0	continuous-50-both_sexes-irnt	phecode-530.1-both_sexes	0.1745	0.1288	0.0162	0.0332	-0.1784	7.3734e-12	0.026	-6.8502
EUR	EUR	-0.018	-0.0386	0.0127	0.003	0.5245	0.0204	1.9723	1.0179	0.0902	0.0079	0.0269	0.0016	3.315	1.1683	6.5727	1.1838			1062558.0	1217311.0	continuous-50-both_sexes-irnt	phecode-530.11-both_sexes	0.1745	0.0974	0.0162	0.043	-0.1745	1.8463e-10	0.0274	-6.3736
EUR	EUR	-0.0203	-0.0283	0.0102	0.0027	0.5245	0.0168	1.9723	1.009	0.0902	0.0073	0.0269	0.0015	3.315	1.1396	6.5727	1.1524			1062558.0	1217311.0	continuous-50-both_sexes-irnt	phecode-535-both_sexes	0.1745	0.0593	0.0162	0.0479	-0.2157	5.426e-15	0.0276	-7.8166
EUR	EUR	-0.0168	-0.0395	0.0122	0.0037	0.5245	0.0258	1.9723	1.0348	0.0902	0.0088	0.0269	0.0021	3.315	1.2038	6.5727	1.2517			1062558.0	1217311.0	continuous-50-both_sexes-irnt	phecode-550-both_sexes	0.1745	0.1381	0.0162	0.0351	-0.1449	1.6745e-05	0.0337	-4.3044
EUR	EUR	-0.0222	-0.0426	0.0122	0.0035	0.5245	0.0279	1.9723	1.0314	0.0902	0.0084	0.0269	0.0018	3.315	1.2201	6.5727	1.2545			1062558.0	1217311.0	continuous-50-both_sexes-irnt	phecode-550.2-both_sexes	0.1745	0.1232	0.0162	0.0331	-0.1832	5.5921e-11	0.028	-6.5543
EUR	EUR	-0.0046	-0.0032	0.0094	0.0026	0.5245	0.0101	1.9723	1.0079	0.0902	0.0075	0.0269	0.0018	3.315	1.0679	6.5727	1.083			1062558.0	1217311.0	continuous-50-both_sexes-irnt	phecode-550.4-both_sexes	0.1745	0.0951	0.0162	0.0899	-0.0625	0.0902	0.0369	-1.6943
EUR	EUR	-0.0081	-0.0352	0.0102	0.0029	0.5245	0.0129	1.9723	1.0042	0.0902	0.0067	0.0269	0.0017	3.315	1.0864	6.5727	1.095			1062558.0	1217311.0	continuous-50-both_sexes-irnt	phecode-558-both_sexes	0.1745	0.044	0.0162	0.071	-0.0983	0.0067	0.0363	-2.7122
EUR	EUR	-0.013	-0.0145	0.0115	0.0035	0.5245	0.0437	1.9723	1.0189	0.0902	0.0115	0.0269	0.0026	3.315	1.2597	6.5727	1.3468			1062558.0	1217311.0	continuous-50-both_sexes-irnt	phecode-562-both_sexes	0.1745	0.0544	0.0162	0.0331	-0.0857	0.0002	0.023	-3.7252
EUR	EUR	-0.013	-0.0146	0.0115	0.0035	0.5245	0.0437	1.9723	1.02	0.0902	0.0115	0.0269	0.0026	3.315	1.2631	6.5727	1.3478			1062558.0	1217311.0	continuous-50-both_sexes-irnt	phecode-562.1-both_sexes	0.1745	0.0574	0.0162	0.0331	-0.0856	0.0002	0.023	-3.7228
EUR	EUR	-0.0076	-0.0115	0.0098	0.0025	0.5245	0.0179	1.9723	1.0107	0.0902	0.0073	0.0269	0.0016	3.315	1.1364	6.5727	1.1452			1062558.0	1217311.0	continuous-50-both_sexes-irnt	phecode-564-both_sexes	0.1745	0.0738	0.0162	0.0502	-0.0789	0.0022	0.0257	-3.0668
EUR	EUR	-0.0052	-0.0223	0.0112	0.0028	0.5245	0.0191	1.9723	1.0222	0.0902	0.0099	0.0269	0.002	3.315	1.1364	6.5727	1.1862			1062558.0	1217311.0	continuous-50-both_sexes-irnt	phecode-574-both_sexes	0.1745	0.1195	0.0162	0.0533	-0.0518	0.0586	0.0274	-1.8912
EUR	EUR	-0.005	-0.0188	0.0108	0.0028	0.5245	0.0175	1.9723	1.0199	0.0902	0.0099	0.0269	0.0019	3.315	1.1301	6.5727	1.1686			1062558.0	1217311.0	continuous-50-both_sexes-irnt	phecode-574.1-both_sexes	0.1745	0.1183	0.0162	0.0587	-0.0524	0.0627	0.0282	-1.8611
EUR	EUR	-0.0035	-0.0112	0.0098	0.0027	0.5245	0.0095	1.9723	1.0009	0.0902	0.0074	0.0269	0.0013	3.315	1.0741	6.5727	1.0797			1062558.0	1217311.0	continuous-50-both_sexes-irnt	phecode-594.1-both_sexes	0.1745	0.0113	0.0162	0.0927	-0.0496	0.1906	0.0379	-1.3089
EUR	EUR	-0.0029	-0.0213	0.0094	0.0027	0.5245	0.0087	1.9723	1.0034	0.0902	0.0075	0.0269	0.0015	3.315	1.0649	6.5727	1.0703			1062558.0	1217311.0	continuous-50-both_sexes-irnt	phecode-714.1-both_sexes	0.1745	0.048	0.0162	0.106	-0.0422	0.2837	0.0394	-1.072
EUR	EUR	-0.0133	0.0103	0.0129	0.0036	0.5245	0.0356	1.9723	1.0325	0.0902	0.0083	0.0269	0.0019	3.315	1.2831	6.5727	1.3332			1062558.0	1217311.0	continuous-50-both_sexes-irnt	phecode-716-both_sexes	0.1745	0.0975	0.0162	0.025	-0.0977	0.0002	0.0258	-3.7824
EUR	EUR	-0.0077	0.0269	0.0123	0.0037	0.5245	0.026	1.9723	1.0218	0.0902	0.0081	0.0269	0.0018	3.315	1.1973	6.5727	1.2305			1062558.0	1217311.0	continuous-50-both_sexes-irnt	phecode-716.2-both_sexes	0.1745	0.0945	0.0162	0.0353	-0.066	0.033	0.0309	-2.1315
EUR	EUR	-0.0133	0.0098	0.0129	0.0036	0.5245	0.0356	1.9723	1.0323	0.0902	0.0083	0.0269	0.0019	3.315	1.2831	6.5727	1.3336			1062558.0	1217311.0	continuous-50-both_sexes-irnt	phecode-716.9-both_sexes	0.1745	0.0969	0.0162	0.0248	-0.0975	0.0002	0.0258	-3.7716
EUR	EUR	0.001	-0.0108	0.0103	0.0028	0.5245	0.0105	1.9723	1.0008	0.0902	0.0068	0.0269	0.0014	3.315	1.0802	6.5727	1.0881			1062558.0	1217311.0	continuous-50-both_sexes-irnt	phecode-720-both_sexes	0.1745	0.0093	0.0162	0.0775	0.0138	0.7135	0.0376	0.3671
EUR	EUR	-0.0025	0.0083	0.0102	0.0025	0.5245	0.0089	1.9723	1.0201	0.0902	0.0068	0.0269	0.0012	3.315	1.0895	6.5727	1.0946			1062558.0	1217311.0	continuous-50-both_sexes-irnt	phecode-722-both_sexes	0.1745	0.2127	0.0162	0.0714	-0.0363	0.3092	0.0357	-1.0168
EUR	EUR	-0.0103	-0.0071	0.0118	0.0032	0.5245	0.0166	1.9723	0.9969	0.0902	0.007	0.0269	0.0015	3.315	1.1238	6.5727	1.135		Ratio < 0, possibly indicating GC correction	1062558.0	1217311.0	continuous-50-both_sexes-irnt	phecode-726-both_sexes	0.1745		0.0162		-0.1109	0.0009	0.0333	-3.3332
EUR	EUR	-0.0011	0.0037	0.0105	0.0028	0.5245	0.0103	1.9723	0.9932	0.0902	0.0066	0.0269	0.0013	3.315	1.071	6.5727	1.0801		Ratio < 0, possibly indicating GC correction	1062558.0	1217311.0	continuous-50-both_sexes-irnt	phecode-735.2-both_sexes	0.1745		0.0162		-0.0155	0.6891	0.0388	-0.4
EUR	EUR	-0.0084	-0.0064	0.0123	0.0034	0.5245	0.0148	1.9723	1.0064	0.0902	0.0081	0.0269	0.0015	3.315	1.1113	6.5727	1.1293			1062558.0	1217311.0	continuous-50-both_sexes-irnt	phecode-735.3-both_sexes	0.1745	0.0496	0.0162	0.0629	-0.0958	0.012	0.0381	-2.5116
EUR	EUR	-0.0116	0.0178	0.0132	0.0036	0.5245	0.0243	1.9723	1.024	0.0902	0.0115	0.0269	0.0028	3.315	1.1843	6.5727	1.2413			1062558.0	1217311.0	continuous-50-both_sexes-irnt	phecode-740-both_sexes	0.1745	0.0997	0.0162	0.0478	-0.1031	0.0003	0.0288	-3.5787
EUR	EUR	-0.0056	0.0385	0.0136	0.0036	0.5245	0.0216	1.9723	1.0267	0.0902	0.0103	0.0269	0.0024	3.315	1.1619	6.5727	1.2104			1062558.0	1217311.0	continuous-50-both_sexes-irnt	phecode-740.1-both_sexes	0.1745	0.1267	0.0162	0.0487	-0.0527	0.1079	0.0328	-1.6076
EUR	EUR	-0.0129	-0.0157	0.0117	0.0032	0.5245	0.0158	1.9723	1.0023	0.0902	0.0094	0.0269	0.0022	3.315	1.1207	6.5727	1.1369			1062558.0	1217311.0	continuous-50-both_sexes-irnt	phecode-740.9-both_sexes	0.1745	0.0165	0.0162	0.0685	-0.1411	5.2967e-06	0.031	-4.5527
EUR	EUR	-0.0063	-0.0258	0.0105	0.0026	0.5245	0.0103	1.9723	1.0051	0.0902	0.0087	0.0269	0.0017	3.315	1.0741	6.5727	1.0945			1062558.0	1217311.0	continuous-50-both_sexes-irnt	phecode-743.1-both_sexes	0.1745	0.0541	0.0162	0.0922	-0.0858	0.0156	0.0355	-2.4182
EUR	EUR	-0.0063	-0.0255	0.0104	0.0026	0.5245	0.0102	1.9723	1.0045	0.0902	0.0087	0.0269	0.0017	3.315	1.0741	6.5727	1.0936			1062558.0	1217311.0	continuous-50-both_sexes-irnt	phecode-743.11-both_sexes	0.1745	0.0484	0.0162	0.0933	-0.0864	0.0148	0.0355	-2.4369
EUR	EUR	-0.0097	-0.0034	0.0118	0.0028	0.5245	0.0157	1.9723	1.0187	0.0902	0.0075	0.0269	0.0015	3.315	1.1428	6.5727	1.1525			1062558.0	1217311.0	continuous-50-both_sexes-irnt	phecode-760-both_sexes	0.1745	0.1225	0.0162	0.0491	-0.1073	0.0006	0.0312	-3.4395
EUR	EUR	-0.0126	-0.0358	0.0098	0.0026	0.5245	0.0196	1.9723	1.0135	0.0902	0.008	0.0269	0.0015	3.315	1.1459	6.5727	1.1796			1062558.0	1217311.0	continuous-50-both_sexes-irnt	phecode-785-both_sexes	0.1745	0.0752	0.0162	0.0447	-0.1244	1.2034e-06	0.0256	-4.8551
EUR	EUR	-0.0038	-0.0152	0.009	0.0023	0.5245	0.009	1.9723	1.0099	0.0902	0.0074	0.0269	0.0014	3.315	1.0772	6.5727	1.0861			1062558.0	1217311.0	continuous-50-both_sexes-irnt	phecode-788-both_sexes	0.1745	0.1146	0.0162	0.0858	-0.056	0.0965	0.0337	-1.662
EUR	EUR	-0.0035	0.0282	0.0131	0.0035	0.5245	0.0155	1.9723	1.013	0.0902	0.0074	0.0269	0.0016	3.315	1.1238	6.5727	1.1462			1062558.0	1217311.0	continuous-50-both_sexes-irnt	phecode-835-both_sexes	0.1745	0.0889	0.0162	0.0507	-0.0385	0.317	0.0385	-1.0007
EUR	EUR	-0.0067	-0.001	0.0106	0.0026	0.5245	0.0125	1.9723	1.0136	0.0902	0.0074	0.0269	0.0014	3.315	1.0988	6.5727	1.1179			1062558.0	1217311.0	continuous-50-both_sexes-irnt	phecode-960-both_sexes	0.1745	0.1157	0.0162	0.0629	-0.0826	0.0115	0.0327	-2.5264
EUR	EUR	-0.0062	-0.0052	0.0104	0.0025	0.5245	0.0115	1.9723	1.0067	0.0902	0.0074	0.0269	0.0014	3.315	1.0926	6.5727	1.1026			1062558.0	1217311.0	continuous-50-both_sexes-irnt	phecode-960.2-both_sexes	0.1745	0.0658	0.0162	0.0723	-0.08	0.0153	0.033	-2.4261
EUR	EUR	-0.0052	-0.0126	0.0114	0.0025	0.5245	0.009	1.9739	1.014	0.0908	0.0067	0.0268	0.0012	3.315	1.0864	6.5749	1.091			1062558.0	1217311.0	continuous-50-both_sexes-irnt	prescriptions-GABA_agonist|sedative-both_sexes	0.1747	0.1534	0.0163	0.0732	-0.0754	0.0397	0.0367	-2.0564
EUR	EUR	-0.0087	-0.0307	0.0113	0.0024	0.5247	0.0103	1.9726	1.0348	0.0892	0.007	0.0271	0.0013	3.315	1.1144	6.5746	1.1226			1062558.0	1217311.0	continuous-50-both_sexes-irnt	prescriptions-SSRI|selective_serotonin_re-uptake_inhibitor-both_sexes	0.1745	0.284	0.016	0.0574	-0.119	0.0002	0.0324	-3.6683
EUR	EUR	-0.0128	-0.024	0.0113	0.0029	0.5245	0.0157	1.9723	1.0571	0.0902	0.0086	0.0269	0.0018	3.315	1.1619	6.5727	1.1941			1062558.0	1217311.0	continuous-50-both_sexes-irnt	prescriptions-albuterol-both_sexes	0.1745	0.2943	0.0162	0.0442	-0.1416	5.3964e-06	0.0311	-4.5488
EUR	EUR	-0.0042	-0.0283	0.0109	0.0025	0.5245	0.0067	1.9723	1.0162	0.0902	0.007	0.0269	0.0011	3.315	1.071	6.5727	1.0739			1062558.0	1217311.0	continuous-50-both_sexes-irnt	prescriptions-alpha1-antagonist|alpha_blocker-both_sexes	0.1745	0.2192	0.0162	0.0945	-0.0708	0.0883	0.0415	-1.7042
EUR	EUR	-0.001	-0.0083	0.0109	0.0024	0.5245	0.0058	1.9723	1.063	0.0902	0.0069	0.0269	0.0012	3.315	1.1113	6.5727	1.1123			1062558.0	1217311.0	continuous-50-both_sexes-irnt	prescriptions-amoxicillin_clavulanic_acid-both_sexes	0.1745	0.5612	0.0162	0.0616	-0.0184	0.6779	0.0444	-0.4154
EUR	EUR	-0.0051	0.0005	0.0108	0.0025	0.5245	0.0088	1.9723	1.0192	0.0902	0.0073	0.0269	0.0012	3.315	1.0926	6.5727	1.0949			1062558.0	1217311.0	continuous-50-both_sexes-irnt	prescriptions-anticonvulsant|voltage-gated_calcium_channel_inhibitor|neuropathy-both_sexes	0.1745	0.2027	0.0162	0.0774	-0.0758	0.0418	0.0372	-2.0359
EUR	EUR	-0.0164	-0.0562	0.0124	0.0028	0.5245	0.0142	1.9723	1.0868	0.0902	0.0082	0.0269	0.0015	3.315	1.1973	6.5727	1.2079			1062558.0	1217311.0	continuous-50-both_sexes-irnt	prescriptions-antipyretic-both_sexes	0.1745	0.4173	0.0162	0.0396	-0.1906	6.5935e-10	0.0309	-6.1755
EUR	EUR	-0.0054	-0.0215	0.0114	0.0027	0.5245	0.008	1.9723	1.0292	0.0902	0.0075	0.0269	0.0013	3.315	1.0895	6.5727	1.0998			1062558.0	1217311.0	continuous-50-both_sexes-irnt	prescriptions-antispasmodic-both_sexes	0.1745	0.2927	0.0162	0.0756	-0.0836	0.044	0.0415	-2.0143
EUR	EUR	-0.0151	-0.0463	0.0111	0.003	0.5245	0.0224	1.9723	1.056	0.0902	0.0086	0.0269	0.0019	3.315	1.207	6.5727	1.2493			1062558.0	1217311.0	continuous-50-both_sexes-irnt	prescriptions-bendroflumethiazide-both_sexes	0.1745	0.2245	0.0162	0.0344	-0.1394	2.1489e-07	0.0269	-5.186
EUR	EUR	-0.001	-0.0083	0.0109	0.0024	0.5245	0.0058	1.9723	1.063	0.0902	0.0069	0.0269	0.0012	3.315	1.1113	6.5727	1.1123			1062558.0	1217311.0	continuous-50-both_sexes-irnt	prescriptions-beta-lactam_antibiotic|beta-lactamase_inhibitor|antibiotic-both_sexes	0.1745	0.5612	0.0162	0.0616	-0.0184	0.6779	0.0444	-0.4154
EUR	EUR	-0.0128	-0.024	0.0113	0.0029	0.5245	0.0157	1.9723	1.0571	0.0902	0.0086	0.0269	0.0018	3.315	1.1619	6.5727	1.1941			1062558.0	1217311.0	continuous-50-both_sexes-irnt	prescriptions-beta2-agonist|bronchodilator|asthma-both_sexes	0.1745	0.2943	0.0162	0.0442	-0.1416	5.3964e-06	0.0311	-4.5488
EUR	EUR	-0.0133	-0.025	0.012	0.0031	0.5245	0.0189	1.9723	1.0408	0.0902	0.0086	0.0269	0.0015	3.315	1.1811	6.5727	1.2031			1062558.0	1217311.0	continuous-50-both_sexes-irnt	prescriptions-biguanides|diabetes-both_sexes	0.1745	0.2007	0.0162	0.0425	-0.1333	1.911e-05	0.0312	-4.275
EUR	EUR	-0.0056	-0.0383	0.0111	0.0025	0.5245	0.0094	1.9723	1.0293	0.0902	0.0071	0.0269	0.0015	3.315	1.105	6.5727	1.1097			1062558.0	1217311.0	continuous-50-both_sexes-irnt	prescriptions-citalopram-both_sexes	0.1745	0.2671	0.0162	0.0648	-0.0804	0.0255	0.036	-2.2344
EUR	EUR	-0.0076	-0.0058	0.01	0.0021	0.5245	0.0071	1.9723	1.044	0.0902	0.0076	0.0269	0.0014	3.315	1.0957	6.5727	1.1054			1062558.0	1217311.0	continuous-50-both_sexes-irnt	prescriptions-clarithromycin-both_sexes	0.1745	0.4174	0.0162	0.0721	-0.1248	0.0004	0.0351	-3.5603
EUR	EUR	-0.0086	-0.0014	0.0111	0.0025	0.5245	0.0074	1.9723	1.0446	0.0902	0.0082	0.0269	0.0013	3.315	1.1082	6.5727	1.1087			1062558.0	1217311.0	continuous-50-both_sexes-irnt	prescriptions-corticosteroid|aminoglycoside_antibiotic|antibiotic-both_sexes	0.1745	0.4107	0.0162	0.0751	-0.137	0.0006	0.0398	-3.4449
EUR	EUR	-0.0086	-0.0014	0.0111	0.0025	0.5245	0.0074	1.9723	1.0446	0.0902	0.0082	0.0269	0.0013	3.315	1.1082	6.5727	1.1087			1062558.0	1217311.0	continuous-50-both_sexes-irnt	prescriptions-dexamethasone_acetic_acid_neomycin-both_sexes	0.1745	0.4107	0.0162	0.0751	-0.137	0.0006	0.0398	-3.4449
EUR	EUR	-0.003	-0.0038	0.0109	0.0025	0.5245	0.0089	1.9723	1.0466	0.0902	0.0071	0.0269	0.0012	3.315	1.1301	6.5727	1.1249			1062558.0	1217311.0	continuous-50-both_sexes-irnt	prescriptions-diazepam-both_sexes	0.1745	0.3732	0.0162	0.0566	-0.0439	0.2356	0.037	-1.186
EUR	EUR	-0.0047	-0.0294	0.011	0.0026	0.5245	0.008	1.9723	1.0103	0.0902	0.0069	0.0269	0.0012	3.315	1.0741	6.5727	1.079			1062558.0	1217311.0	continuous-50-both_sexes-irnt	prescriptions-doxazosin-both_sexes	0.1745	0.1302	0.0162	0.088	-0.0717	0.071	0.0397	-1.8053
EUR	EUR	-0.0087	-0.0307	0.0113	0.0024	0.5245	0.0103	1.9723	1.0349	0.0902	0.0069	0.0269	0.0013	3.315	1.1144	6.5727	1.123			1062558.0	1217311.0	continuous-50-both_sexes-irnt	prescriptions-fluoxetine-both_sexes	0.1745	0.2836	0.0162	0.0557	-0.1187	0.0002	0.0319	-3.721
EUR	EUR	-0.0051	0.0005	0.0108	0.0025	0.5245	0.0088	1.9723	1.0192	0.0902	0.0073	0.0269	0.0012	3.315	1.0926	6.5727	1.0949			1062558.0	1217311.0	continuous-50-both_sexes-irnt	prescriptions-gabapentin-both_sexes	0.1745	0.2027	0.0162	0.0774	-0.0758	0.0418	0.0372	-2.0359
EUR	EUR	-0.0061	-0.0279	0.0106	0.0022	0.5245	0.0068	1.9723	1.061	0.0902	0.007	0.0269	0.0012	3.315	1.1175	6.5727	1.1183			1062558.0	1217311.0	continuous-50-both_sexes-irnt	prescriptions-hydrocortisone-both_sexes	0.1745	0.5158	0.0162	0.0594	-0.1028	0.0063	0.0376	-2.7342
EUR	EUR	0.314	1.191	0.0428	0.0327	0.314	0.314	1.191	1.191	0.0428	0.0428	0.0327	0.0327	1.4281	1.4281	1.7409	1.7409			1062573.0	1217311.0	continuous-5096-both_sexes-irnt	continuous-5096-both_sexes-irnt	0.2578	0.2578	0.0577	0.0577	1.0	0.0	3.5216e-07	2839642.7141
EUR	EUR	0.3228	1.0568	0.0384	0.032	0.314	0.3311	1.191	1.1743	0.0428	0.0342	0.0327	0.0313	1.4281	1.4069	1.7409	1.6758			1062573.0	1217311.0	continuous-5096-both_sexes-irnt	continuous-5097-both_sexes-irnt	0.2578	0.2578	0.0577	0.0506	1.001	0.0	0.0028	354.103
EUR	EUR	0.318	1.1214	0.0434	0.0329	0.3141	0.3198	1.191	1.2031	0.0427	0.0438	0.0326	0.0328	1.4245	1.4494	1.741	1.7632			1062573.0	1217311.0	continuous-5096-both_sexes-irnt	continuous-5099-both_sexes-irnt	0.2577	0.2661	0.0577	0.0574	1.0033	0.0	0.0016	616.8435
EUR	EUR	-0.0478	-0.0984	0.0138	0.0082	0.314	0.2492	1.191	1.4724	0.0428	0.0485	0.0327	0.015	1.4281	2.3006	1.7409	3.6718			1062573.0	1217311.0	continuous-5096-both_sexes-irnt	continuous-51-both_sexes-irnt	0.2578	0.1768	0.0577	0.0181	-0.1708	1.6965e-10	0.0267	-6.3866
EUR	EUR	0.3026	1.0576	0.0431	0.032	0.314	0.3007	1.191	1.2083	0.0428	0.0432	0.0327	0.0314	1.4281	1.4281	1.7409	1.7291			1062573.0	1217311.0	continuous-5096-both_sexes-irnt	continuous-5132-both_sexes-irnt	0.2578	0.2856	0.0577	0.0592	0.9848	0.0	0.0039	254.3723
EUR	EUR	0.3127	0.9979	0.0384	0.0317	0.314	0.3219	1.191	1.18	0.0428	0.0341	0.0327	0.0305	1.4281	1.3894	1.7409	1.6656			1062573.0	1217311.0	continuous-5096-both_sexes-irnt	continuous-5134-both_sexes-irnt	0.2578	0.2705	0.0577	0.0513	0.9836	0.0	0.0049	201.5612
EUR	EUR	0.2985	1.0881	0.0424	0.0316	0.314	0.293	1.191	1.1941	0.0428	0.0416	0.0327	0.0305	1.4281	1.4034	1.7409	1.7007			1062573.0	1217311.0	continuous-5096-both_sexes-irnt	continuous-5135-both_sexes-irnt	0.2578	0.277	0.0577	0.0594	0.9842	0.0	0.0035	284.1575
EUR	EUR	0.0012	0.0052	0.0067	0.0036	0.314	0.0282	1.191	1.027	0.0428	0.0087	0.0327	0.002	1.4281	1.2201	1.7409	1.2619			1062573.0	1217311.0	continuous-5096-both_sexes-irnt	continuous-699-both_sexes-irnt	0.2578	0.1032	0.0577	0.0332	0.0129	0.7424	0.0392	0.3286
EUR	EUR	-0.0039	-0.0025	0.0062	0.0027	0.314	0.0116	1.191	1.0371	0.0428	0.0071	0.0327	0.0015	1.4281	1.127	1.7409	1.135			1062573.0	1217311.0	continuous-5096-both_sexes-irnt	continuous-709-both_sexes	0.2578	0.275	0.0577	0.0523	-0.0651	0.1457	0.0448	-1.4548
EUR	EUR	-0.0055	-0.0113	0.0065	0.0031	0.314	0.03	1.191	1.0583	0.0428	0.008	0.0327	0.0018	1.4281	1.2697	1.7409	1.3061			1062573.0	1217311.0	continuous-5096-both_sexes-irnt	continuous-728-both_sexes	0.2578	0.1906	0.0577	0.026	-0.0571	0.0741	0.032	-1.786
EUR	EUR	-0.0141	-0.0346	0.0077	0.0039	0.314	0.0836	1.191	1.1621	0.0428	0.0127	0.0327	0.004	1.4281	1.6259	1.7409	1.7792			1062573.0	1217311.0	continuous-5096-both_sexes-irnt	continuous-738-both_sexes	0.2578	0.208	0.0577	0.0163	-0.0869	0.0003	0.0238	-3.657
EUR	EUR	0.0202	-0.0143	0.0142	0.0126	0.3137	0.2912	1.1911	1.3337	0.0428	0.0476	0.0327	0.0286	1.4281	1.7806	1.7406	2.8277			1062573.0	1217311.0	continuous-5096-both_sexes-irnt	continuous-78-both_sexes-irnt	0.2581	0.1826	0.0577	0.026	0.0669	0.1031	0.041	1.6301
EUR	EUR	0.0029	0.0047	0.0073	0.0036	0.314	0.04	1.191	1.0392	0.0428	0.0085	0.0327	0.0021	1.4281	1.3135	1.7409	1.3708			1062573.0	1217311.0	continuous-5096-both_sexes-irnt	continuous-864-both_sexes	0.2578	0.1057	0.0577	0.0229	0.0256	0.4314	0.0326	0.7868
EUR	EUR	-0.0124	-0.0177	0.0083	0.0045	0.314	0.0804	1.191	1.0619	0.0428	0.0108	0.0327	0.003	1.4281	1.5771	1.7409	1.739			1062573.0	1217311.0	continuous-5096-both_sexes-irnt	continuous-924-both_sexes	0.2578	0.0837	0.0577	0.0146	-0.078	0.0062	0.0285	-2.7378
EUR	EUR	-0.0023	-0.0082	0.0071	0.0035	0.314	0.0338	1.191	1.062	0.0428	0.0085	0.0327	0.0021	1.4281	1.2966	1.7409	1.3504			1062573.0	1217311.0	continuous-5096-both_sexes-irnt	continuous-943-both_sexes	0.2578	0.1768	0.0577	0.0243	-0.0219	0.5229	0.0342	-0.6389
EUR	EUR	-0.0138	-0.0111	0.0122	0.0075	0.314	0.1373	1.191	1.443	0.0427	0.0565	0.0327	0.0112	1.4281	1.7413	1.7409	2.5138			1062573.0	1217311.0	continuous-5096-both_sexes-irnt	continuous-AG-both_sexes-irnt	0.2578	0.2927	0.0577	0.0373	-0.0666	0.0583	0.0352	-1.8933
EUR	EUR	0.0132	0.006	0.0121	0.0081	0.314	0.1786	1.191	1.312	0.0428	0.0276	0.0327	0.0078	1.4281	2.1026	1.7409	2.8151			1062573.0	1217311.0	continuous-5096-both_sexes-irnt	continuous-DBP-both_sexes-auto_medadj_irnt	0.2578	0.1719	0.0577	0.0152	0.0555	0.0962	0.0334	1.6637
EUR	EUR	0.0133	0.0057	0.0121	0.008	0.314	0.1764	1.191	1.3091	0.0428	0.0275	0.0327	0.0077	1.4281	2.0855	1.7409	2.793			1062573.0	1217311.0	continuous-5096-both_sexes-irnt	continuous-DBP-both_sexes-auto_medadj_raw	0.2578	0.1724	0.0577	0.0153	0.0565	0.0915	0.0335	1.6874
EUR	EUR	0.0119	0.0003	0.0107	0.0067	0.314	0.1285	1.191	1.2376	0.0428	0.0214	0.0327	0.0057	1.4281	1.9013	1.7409	2.3794			1062573.0	1217311.0	continuous-5096-both_sexes-irnt	continuous-DBP-both_sexes-combined_irnt	0.2578	0.1722	0.0577	0.0155	0.0593	0.0712	0.0329	1.8045
EUR	EUR	0.0134	0.0052	0.0125	0.0081	0.314	0.179	1.191	1.3297	0.0428	0.0288	0.0327	0.0077	1.4281	2.1633	1.7409	2.9252			1062573.0	1217311.0	continuous-5096-both_sexes-irnt	continuous-DBP-both_sexes-combined_medadj_irnt	0.2578	0.1712	0.0577	0.0149	0.0567	0.0917	0.0336	1.6864
EUR	EUR	0.0136	0.0049	0.0125	0.0081	0.314	0.1771	1.191	1.3255	0.0428	0.0286	0.0327	0.0077	1.4281	2.1502	1.7409	2.9029			1062573.0	1217311.0	continuous-5096-both_sexes-irnt	continuous-DBP-both_sexes-combined_medadj_raw	0.2578	0.171	0.0577	0.015	0.0576	0.0874	0.0337	1.7095
EUR	EUR	0.0121	0.0003	0.0107	0.0067	0.314	0.127	1.191	1.234	0.0428	0.0213	0.0327	0.0056	1.4281	1.8891	1.7409	2.361			1062573.0	1217311.0	continuous-5096-both_sexes-irnt	continuous-DBP-both_sexes-combined_raw	0.2578	0.1719	0.0577	0.0156	0.0606	0.0659	0.0329	1.8389
EUR	EUR	0.0029	0.0147	0.0101	0.0058	0.314	0.1424	1.1909	1.4106	0.0428	0.1012	0.0327	0.0199	1.4281	1.6601	1.7409	2.6361			1062573.0	1217311.0	continuous-5096-both_sexes-irnt	continuous-LDLC-both_sexes-medadj_irnt	0.2577	0.251	0.0577	0.0618	0.0139	0.6142	0.0277	0.504
EUR	EUR	0.0036	0.0133	0.0103	0.0058	0.314	0.1367	1.1909	1.4144	0.0428	0.1173	0.0327	0.0204	1.4281	1.6448	1.7409	2.5953			1062573.0	1217311.0	continuous-5096-both_sexes-irnt	continuous-LDLC-both_sexes-medadj_raw	0.2577	0.2598	0.0577	0.0735	0.0173	0.5404	0.0282	0.6122
EUR	EUR	0.0176	0.0049	0.0104	0.0066	0.314	0.1255	1.191	1.2134	0.0428	0.019	0.0327	0.0057	1.4281	1.8204	1.7409	2.2723			1062573.0	1217311.0	continuous-5096-both_sexes-irnt	continuous-MAP-both_sexes-auto_irnt	0.2578	0.1677	0.0577	0.0149	0.0885	0.0055	0.0319	2.7759
EUR	EUR	0.0183	0.0099	0.0122	0.008	0.314	0.1804	1.191	1.3156	0.0428	0.0271	0.0327	0.008	1.4281	2.1026	1.7409	2.8367			1062573.0	1217311.0	continuous-5096-both_sexes-irnt	continuous-MAP-both_sexes-auto_medadj_irnt	0.2578	0.1718	0.0577	0.0147	0.0767	0.0183	0.0325	2.36
EUR	EUR	0.0183	0.0094	0.0121	0.0079	0.314	0.177	1.191	1.3114	0.0428	0.0269	0.0327	0.0079	1.4281	2.0769	1.7409	2.8034			1062573.0	1217311.0	continuous-5096-both_sexes-irnt	continuous-MAP-both_sexes-auto_medadj_raw	0.2578	0.1727	0.0577	0.0149	0.0778	0.0166	0.0325	2.3953
EUR	EUR	0.0176	0.005	0.0104	0.0065	0.314	0.122	1.191	1.207	0.0428	0.0186	0.0327	0.0056	1.4281	1.8005	1.7409	2.2354			1062573.0	1217311.0	continuous-5096-both_sexes-irnt	continuous-MAP-both_sexes-auto_raw	0.2578	0.1675	0.0577	0.0151	0.0898	0.0048	0.0319	2.8174
EUR	EUR	0.018	0.0037	0.0107	0.0067	0.314	0.1255	1.191	1.2216	0.0428	0.02	0.0327	0.0056	1.4281	1.8687	1.7409	2.3436			1062573.0	1217311.0	continuous-5096-both_sexes-irnt	continuous-MAP-both_sexes-combined_irnt	0.2578	0.1649	0.0577	0.0148	0.0906	0.0048	0.0321	2.8196
EUR	EUR	0.0189	0.0087	0.0127	0.0082	0.314	0.1862	1.191	1.3649	0.0428	0.0293	0.0327	0.0082	1.4281	2.2203	1.7409	3.0253			1062573.0	1217311.0	continuous-5096-both_sexes-irnt	continuous-MAP-both_sexes-combined_medadj_irnt	0.2578	0.1802	0.0577	0.0144	0.0782	0.0167	0.0327	2.393
EUR	EUR	0.019	0.0083	0.0127	0.0081	0.314	0.1827	1.191	1.3592	0.0428	0.029	0.0327	0.0081	1.4281	2.1939	1.7409	2.9887			1062573.0	1217311.0	continuous-5096-both_sexes-irnt	continuous-MAP-both_sexes-combined_medadj_raw	0.2578	0.1806	0.0577	0.0146	0.0793	0.0152	0.0327	2.4286
EUR	EUR	0.0181	0.0038	0.0107	0.0066	0.314	0.1223	1.191	1.2157	0.0428	0.0196	0.0327	0.0055	1.4281	1.8485	1.7409	2.3079			1062573.0	1217311.0	continuous-5096-both_sexes-irnt	continuous-MAP-both_sexes-combined_raw	0.2578	0.1649	0.0577	0.015	0.0922	0.0041	0.0321	2.8695
EUR	EUR	0.0212	-0.0041	0.0078	0.0133	0.3139	0.1822	1.1911	1.0169	0.0428	0.0065	0.0327	0.0164	1.4281	1.1364	1.7409	1.1503			1062573.0	1217311.0	continuous-5096-both_sexes-irnt	continuous-MAP-both_sexes-manual_medadj_raw	0.2579	0.1124	0.0577	0.043	0.0887	0.1058	0.0548	1.6175
EUR	EUR	0.0191	-0.0029	0.0073	0.012	0.3139	0.127	1.1911	1.0158	0.0428	0.0068	0.0327	0.0152	1.4281	1.0988	1.7409	1.1096			1062573.0	1217311.0	continuous-5096-both_sexes-irnt	continuous-MAP-both_sexes-manual_raw	0.2579	0.1444	0.0577	0.0621	0.0958	0.1037	0.0589	1.6274
EUR	EUR	0.0058	-0.0023	0.0079	0.0039	0.314	0.0784	1.191	1.0631	0.0428	0.0108	0.0327	0.0029	1.4281	1.5733	1.7409	1.7198			1062573.0	1217311.0	continuous-5096-both_sexes-irnt	continuous-MCP-both_sexes-irnt	0.2578	0.0877	0.0577	0.0151	0.0369	0.1357	0.0247	1.4918
EUR	EUR	0.0177	0.0091	0.0129	0.0082	0.314	0.1375	1.191	1.466	0.0427	0.0636	0.0327	0.0112	1.4281	1.753	1.7409	2.5477			1062573.0	1217311.0	continuous-5096-both_sexes-irnt	continuous-NAP-both_sexes-irnt	0.2578	0.3011	0.0577	0.0411	0.0852	0.0251	0.0381	2.2395
EUR	EUR	0.0214	0.0106	0.0096	0.0057	0.314	0.1529	1.191	1.2321	0.0428	0.0256	0.0327	0.0069	1.4281	1.8606	1.7409	2.474			1062573.0	1217311.0	continuous-5096-both_sexes-irnt	continuous-PP-both_sexes-auto_irnt	0.2578	0.1575	0.0577	0.0174	0.0975	0.0001	0.0252	3.8739
EUR	EUR	0.0216	0.0126	0.0101	0.0061	0.314	0.1683	1.191	1.2565	0.0428	0.027	0.0327	0.0072	1.4281	1.9383	1.7409	2.6156			1062573.0	1217311.0	continuous-5096-both_sexes-irnt	continuous-PP-both_sexes-auto_medadj_irnt	0.2578	0.1587	0.0577	0.0167	0.0941	0.0002	0.0257	3.6668
EUR	EUR	0.0209	0.0118	0.0098	0.0056	0.314	0.1486	1.191	1.2254	0.0428	0.0255	0.0327	0.0068	1.4281	1.8284	1.7409	2.4331			1062573.0	1217311.0	continuous-5096-both_sexes-irnt	continuous-PP-both_sexes-auto_raw	0.2578	0.1573	0.0577	0.0178	0.0966	0.0001	0.025	3.868
EUR	EUR	0.0222	0.0086	0.0099	0.0056	0.3138	0.1516	1.1915	1.2509	0.0428	0.0271	0.0327	0.0069	1.4281	1.8972	1.7413	2.5552			1062573.0	1217311.0	continuous-5096-both_sexes-irnt	continuous-PP-both_sexes-combined_irnt	0.2584	0.1613	0.0578	0.0174	0.1016	5.6555e-05	0.0252	4.0267
EUR	EUR	0.0225	0.0109	0.0105	0.0061	0.314	0.1718	1.191	1.3054	0.0428	0.0291	0.0327	0.0074	1.4281	2.0302	1.7409	2.773			1062573.0	1217311.0	continuous-5096-both_sexes-irnt	continuous-PP-both_sexes-combined_medadj_irnt	0.2578	0.1723	0.0577	0.0164	0.0967	0.0002	0.0256	3.7812
EUR	EUR	0.022	0.012	0.0105	0.006	0.314	0.1661	1.191	1.2963	0.0428	0.0288	0.0327	0.0072	1.4281	1.984	1.7409	2.7182			1062573.0	1217311.0	continuous-5096-both_sexes-irnt	continuous-PP-both_sexes-combined_medadj_raw	0.2578	0.1724	0.0577	0.0168	0.0962	0.0001	0.0253	3.7962
EUR	EUR	0.0215	0.01	0.01	0.0055	0.314	0.148	1.191	1.243	0.0428	0.0266	0.0327	0.0067	1.4281	1.8647	1.7409	2.5166			1062573.0	1217311.0	continuous-5096-both_sexes-irnt	continuous-PP-both_sexes-combined_raw	0.2578	0.1602	0.0577	0.0175	0.0999	5.6541e-05	0.0248	4.0268
EUR	EUR	0.027	-0.0052	0.0056	0.0098	0.3139	0.1341	1.1911	1.0304	0.0428	0.0076	0.0327	0.0168	1.4281	1.1207	1.7409	1.1284			1062573.0	1217311.0	continuous-5096-both_sexes-irnt	continuous-PP-both_sexes-manual_raw	0.2579	0.2368	0.0577	0.0592	0.1316	0.0068	0.0486	2.7085
EUR	EUR	0.0219	0.013	0.0117	0.0075	0.314	0.1809	1.191	1.3123	0.0428	0.0269	0.0327	0.0076	1.4281	2.094	1.7409	2.8211			1062573.0	1217311.0	continuous-5096-both_sexes-irnt	continuous-SBP-both_sexes-auto_medadj_irnt	0.2578	0.1715	0.0577	0.0147	0.0918	0.0023	0.0301	3.0504
EUR	EUR	0.0219	0.0124	0.0117	0.0074	0.314	0.1744	1.191	1.3042	0.0428	0.0264	0.0327	0.0074	1.4281	2.0556	1.7409	2.7591			1062573.0	1217311.0	continuous-5096-both_sexes-irnt	continuous-SBP-both_sexes-auto_medadj_raw	0.2578	0.1729	0.0577	0.015	0.0935	0.0018	0.03	3.1204
EUR	EUR	0.0223	0.007	0.0106	0.0064	0.314	0.1356	1.191	1.2423	0.0428	0.0213	0.0327	0.0057	1.4281	1.93	1.7409	2.4429			1062573.0	1217311.0	continuous-5096-both_sexes-irnt	continuous-SBP-both_sexes-combined_irnt	0.2578	0.1679	0.0577	0.0148	0.1082	0.0002	0.0293	3.6977
EUR	EUR	0.0227	0.0115	0.0122	0.0077	0.314	0.1867	1.191	1.3621	0.0428	0.0291	0.0327	0.0078	1.4281	2.2159	1.7409	3.0088			1062573.0	1217311.0	continuous-5096-both_sexes-irnt	continuous-SBP-both_sexes-combined_medadj_irnt	0.2578	0.1803	0.0577	0.0145	0.0937	0.0019	0.0302	3.1034
EUR	EUR	0.0227	0.0111	0.0121	0.0075	0.314	0.18	1.191	1.352	0.0428	0.0285	0.0327	0.0076	1.4281	2.1764	1.7409	2.9397			1062573.0	1217311.0	continuous-5096-both_sexes-irnt	continuous-SBP-both_sexes-combined_medadj_raw	0.2578	0.1815	0.0577	0.0147	0.0955	0.0015	0.03	3.1774
EUR	EUR	0.0222	0.0073	0.0105	0.0062	0.314	0.1298	1.191	1.2321	0.0428	0.0206	0.0327	0.0055	1.4281	1.8891	1.7409	2.3798			1062573.0	1217311.0	continuous-5096-both_sexes-irnt	continuous-SBP-both_sexes-combined_raw	0.2578	0.1682	0.0577	0.0149	0.1099	0.0001	0.0289	3.7971
EUR	EUR	0.0268	-0.0053	0.0071	0.0125	0.3139	0.1767	1.1911	1.0193	0.0428	0.0068	0.0327	0.0167	1.4281	1.1333	1.7409	1.1484			1062573.0	1217311.0	continuous-5096-both_sexes-irnt	continuous-SBP-both_sexes-manual_medadj_raw	0.2579	0.1303	0.0577	0.046	0.1136	0.0289	0.052	2.1846
EUR	EUR	0.0095	-0.0016	0.0077	0.0043	0.314	0.1026	1.191	1.0671	0.0428	0.0126	0.0327	0.0039	1.4281	1.6908	1.7409	1.9451			1062573.0	1217311.0	continuous-5096-both_sexes-irnt	continuous-Smoking-both_sexes-Ever_Never	0.2578	0.071	0.0577	0.0133	0.0532	0.0263	0.0239	2.2215
EUR	EUR	0.0015	-0.036	0.0123	0.0081	0.314	0.1823	1.191	1.3367	0.0428	0.0551	0.0327	0.0144	1.4281	1.9218	1.7409	2.9821			1062573.0	1217311.0	continuous-5096-both_sexes-irnt	continuous-eGFR-both_sexes-irnt	0.2578	0.1699	0.0577	0.0278	0.0064	0.8518	0.034	0.1868
EUR	EUR	-0.0019	-0.038	0.0137	0.0083	0.314	0.2156	1.191	1.4561	0.0428	0.0674	0.0327	0.0169	1.4281	2.1112	1.741	3.3562			1062573.0	1217311.0	continuous-5096-both_sexes-irnt	continuous-eGFRcreacys-both_sexes-irnt	0.2578	0.1936	0.0577	0.0286	-0.0073	0.8216	0.0322	-0.2255
EUR	EUR	-0.0065	-0.0267	0.0123	0.0067	0.314	0.2155	1.191	1.212	0.0427	0.044	0.0327	0.0215	1.4281	2.0812	1.741	3.0164			1062573.0	1217311.0	continuous-5096-both_sexes-irnt	continuous-eGFRcys-both_sexes-irnt	0.2577	0.1051	0.0577	0.0218	-0.025	0.3303	0.0256	-0.9736
EUR	EUR	-0.0002	0.019	0.0083	0.0045	0.314	0.1565	1.191	1.1392	0.0428	0.0214	0.0327	0.0055	1.4281	2.0133	1.7409	2.4494			1062573.0	1217311.0	continuous-5096-both_sexes-irnt	continuous-whr-both_sexes-irnt	0.2578	0.096	0.0577	0.0148	-0.001	0.9597	0.0205	-0.0505
EUR	EUR	0.0026	0.0321	0.0077	0.0039	0.314	0.0398	1.191	1.0591	0.0428	0.0111	0.0327	0.0024	1.4281	1.2899	1.7409	1.3995			1062573.0	1217311.0	continuous-5096-both_sexes-irnt	icd10-E11-both_sexes	0.2578	0.148	0.0577	0.0278	0.023	0.5118	0.0351	0.6561
EUR	EUR	-0.0014	0.0104	0.0078	0.0041	0.314	0.0289	1.191	1.0126	0.0428	0.0084	0.0327	0.0018	1.4281	1.2267	1.7409	1.2648			1062573.0	1217311.0	continuous-5096-both_sexes-irnt	icd10-E66-both_sexes	0.2578	0.0474	0.0577	0.0316	-0.0147	0.7378	0.0438	-0.3347
EUR	EUR	-0.002	0.0195	0.0066	0.0031	0.314	0.0329	1.191	1.0273	0.0428	0.0125	0.0327	0.0025	1.4281	1.2398	1.7409	1.3082			1062573.0	1217311.0	continuous-5096-both_sexes-irnt	icd10-E78-both_sexes	0.2578	0.0887	0.0577	0.0405	-0.0199	0.5112	0.0303	-0.657
EUR	EUR	0.012	0.0005	0.0068	0.0033	0.314	0.0189	1.191	1.0086	0.0428	0.0072	0.0327	0.0015	1.4281	1.1491	1.7409	1.1729			1062573.0	1217311.0	continuous-5096-both_sexes-irnt	icd10-F17-both_sexes	0.2578	0.0497	0.0577	0.0417	0.1557	0.0002	0.0422	3.6898
EUR	EUR	-3.3754e-05	0.0092	0.0056	0.0027	0.314	0.016	1.191	0.9938	0.0428	0.0068	0.0327	0.0014	1.4281	1.1175	1.7409	1.1278		Ratio < 0, possibly indicating GC correction	1062573.0	1217311.0	continuous-5096-both_sexes-irnt	icd10-F32-both_sexes	0.2578		0.0577		-0.0005	0.99	0.0379	-0.0125
EUR	EUR	0.0027	-0.0024	0.0068	0.0035	0.314	0.0102	1.191	1.0009	0.0428	0.0071	0.0327	0.0013	1.4281	1.0772	1.7409	1.0882			1062573.0	1217311.0	continuous-5096-both_sexes-irnt	icd10-G47-both_sexes	0.2578	0.0097	0.0577	0.0804	0.0482	0.4377	0.0621	0.776
EUR	EUR	-0.0031	0.0219	0.0065	0.0032	0.314	0.0258	1.191	1.0247	0.0428	0.008	0.0327	0.0019	1.4281	1.2038	1.7409	1.2418			1062573.0	1217311.0	continuous-5096-both_sexes-irnt	icd10-I20-both_sexes	0.2578	0.102	0.0577	0.033	-0.0347	0.3378	0.0362	-0.9585
EUR	EUR	-0.0039	0.0231	0.0071	0.0038	0.3141	0.0357	1.1909	1.0192	0.0428	0.0102	0.0328	0.0026	1.4281	1.2398	1.741	1.3243			1062573.0	1217311.0	continuous-5096-both_sexes-irnt	icd10-I25-both_sexes	0.2577	0.0591	0.0578	0.0315	-0.0364	0.3154	0.0363	-1.0039
EUR	EUR	0.0016	-0.0143	0.0075	0.0039	0.314	0.0219	1.191	1.0334	0.0428	0.0146	0.0327	0.0022	1.4281	1.1651	1.7409	1.227			1062573.0	1217311.0	continuous-5096-both_sexes-irnt	icd10-I83-both_sexes	0.2578	0.147	0.0577	0.0644	0.019	0.6887	0.0475	0.4006
EUR	EUR	-0.0031	-0.0042	0.007	0.0034	0.314	0.0091	1.191	1.0076	0.0428	0.0086	0.0327	0.0017	1.4281	1.0557	1.7409	1.0856			1062573.0	1217311.0	continuous-5096-both_sexes-irnt	icd10-J33-both_sexes	0.2578	0.0885	0.0577	0.101	-0.0579	0.3654	0.064	-0.905
EUR	EUR	0.0118	-0.0004	0.0082	0.0043	0.314	0.018	1.191	1.0116	0.0428	0.009	0.0327	0.002	1.4281	1.1428	1.7409	1.1676			1062573.0	1217311.0	continuous-5096-both_sexes-irnt	icd10-J44-both_sexes	0.2578	0.0691	0.0577	0.0537	0.1565	0.0035	0.0536	2.9182
EUR	EUR	0.0057	0.0013	0.0081	0.0042	0.314	0.0333	1.191	1.0265	0.0428	0.0119	0.0327	0.0029	1.4281	1.2168	1.7409	1.316			1062573.0	1217311.0	continuous-5096-both_sexes-irnt	icd10-J45-both_sexes	0.2578	0.0838	0.0577	0.0378	0.0558	0.1734	0.041	1.3613
EUR	EUR	0.0063	0.0038	0.0068	0.0033	0.314	0.018	1.191	1.0166	0.0428	0.0078	0.0327	0.0015	1.4281	1.1587	1.7409	1.1702			1062573.0	1217311.0	continuous-5096-both_sexes-irnt	icd10-K21-both_sexes	0.2578	0.0978	0.0577	0.046	0.0839	0.0575	0.0442	1.8992
EUR	EUR	0.0009	0.0061	0.0069	0.0034	0.314	0.0099	1.191	1.0175	0.0428	0.0079	0.0327	0.0013	1.4281	1.0895	1.7409	1.1033			1062573.0	1217311.0	continuous-5096-both_sexes-irnt	icd10-K22-both_sexes	0.2578	0.1697	0.0577	0.0764	0.0153	0.8023	0.0609	0.2504
EUR	EUR	0.0045	0.0038	0.0063	0.0031	0.314	0.0161	1.191	1.0127	0.0428	0.0072	0.0327	0.0015	1.4281	1.1396	1.7409	1.1514			1062573.0	1217311.0	continuous-5096-both_sexes-irnt	icd10-K29-both_sexes	0.2578	0.0837	0.0577	0.0478	0.063	0.1438	0.0431	1.4619
EUR	EUR	-0.0052	0.0057	0.0073	0.004	0.3143	0.0222	1.191	1.0081	0.0429	0.0086	0.0324	0.0025	1.4281	1.1396	1.7415	1.1959			1062573.0	1217311.0	continuous-5096-both_sexes-irnt	icd10-K40-both_sexes	0.2576	0.0412	0.0578	0.0438	-0.0621	0.192	0.0476	-1.3047
EUR	EUR	0.0083	-0.003	0.0069	0.0036	0.314	0.0255	1.191	1.0258	0.0428	0.0083	0.0327	0.0016	1.4281	1.2103	1.7409	1.2424			1062573.0	1217311.0	continuous-5096-both_sexes-irnt	icd10-K44-both_sexes	0.2578	0.1063	0.0577	0.0341	0.0921	0.0217	0.0401	2.296
EUR	EUR	0.0002	0.0114	0.0065	0.0027	0.314	0.0086	1.191	1.0022	0.0428	0.0064	0.0327	0.0013	1.4281	1.0679	1.7409	1.0756			1062573.0	1217311.0	continuous-5096-both_sexes-irnt	icd10-K52-both_sexes	0.2578	0.0287	0.0577	0.0841	0.0048	0.928	0.0529	0.0903
EUR	EUR	0.0054	-0.0008	0.0069	0.0036	0.314	0.0372	1.191	1.0163	0.0428	0.0116	0.0327	0.0023	1.4281	1.2464	1.7409	1.3374			1062573.0	1217311.0	continuous-5096-both_sexes-irnt	icd10-K57-both_sexes	0.2578	0.0482	0.0577	0.0345	0.05	0.1394	0.0339	1.4779
EUR	EUR	-0.0028	0.0163	0.0073	0.0038	0.3138	0.0172	1.1916	1.0211	0.0427	0.0097	0.0326	0.0019	1.4281	1.1333	1.7413	1.1691			1062573.0	1217311.0	continuous-5096-both_sexes-irnt	icd10-K80-both_sexes	0.2585	0.1248	0.0576	0.0572	-0.0374	0.4652	0.0513	-0.7303
EUR	EUR	0.0038	-0.0017	0.0081	0.0043	0.314	0.0207	1.191	1.0213	0.0428	0.0094	0.0327	0.002	1.4281	1.1587	1.7409	1.2025			1062573.0	1217311.0	continuous-5096-both_sexes-irnt	icd10-M16-both_sexes	0.2578	0.1051	0.0577	0.0462	0.0469	0.3787	0.0532	0.8802
EUR	EUR	0.0039	-0.0018	0.0075	0.0035	0.3144	0.0285	1.1902	1.0249	0.0429	0.0085	0.0328	0.0019	1.4281	1.2234	1.7409	1.271			1062573.0	1217311.0	continuous-5096-both_sexes-irnt	icd10-M17-both_sexes	0.2568	0.0919	0.0579	0.0313	0.0409	0.2676	0.0369	1.1086
EUR	EUR	0.0005	0.0048	0.0061	0.0028	0.314	0.0087	1.191	1.0119	0.0428	0.0068	0.0327	0.0012	1.4281	1.0802	1.7409	1.086			1062573.0	1217311.0	continuous-5096-both_sexes-irnt	icd10-M51-both_sexes	0.2578	0.1387	0.0577	0.0793	0.0089	0.869	0.054	0.1649
EUR	EUR	6.8118e-05	0.0057	0.0068	0.0032	0.314	0.0132	1.191	0.9981	0.0428	0.0078	0.0327	0.0014	1.4281	1.1082	1.7409	1.112		Ratio < 0, possibly indicating GC correction	1062573.0	1217311.0	continuous-5096-both_sexes-irnt	icd10-M75-both_sexes	0.2578		0.0577		0.0011	0.9829	0.0495	0.0214
EUR	EUR	-0.001	0.0015	0.0062	0.0032	0.314	0.0121	1.191	1.0048	0.0428	0.0072	0.0327	0.0013	1.4281	1.0988	1.7409	1.1067			1062573.0	1217311.0	continuous-5096-both_sexes-irnt	icd10-N20-both_sexes	0.2578	0.0452	0.0577	0.0679	-0.0169	0.748	0.0525	-0.3213
EUR	EUR	-0.0042	-0.005	0.0061	0.0031	0.314	0.0141	1.191	1.018	0.0428	0.0077	0.0327	0.0014	1.4281	1.1113	1.7409	1.1388			1062573.0	1217311.0	continuous-5096-both_sexes-irnt	icd10-N81-both_sexes	0.2578	0.1297	0.0577	0.0558	-0.0627	0.1771	0.0464	-1.3497
EUR	EUR	0.0057	0.0135	0.0062	0.003	0.314	0.022	1.191	1.0141	0.0428	0.0071	0.0327	0.0015	1.4281	1.1843	1.7409	1.2029			1062573.0	1217311.0	continuous-5096-both_sexes-irnt	icd10-R07-both_sexes	0.2578	0.0695	0.0577	0.035	0.0682	0.0635	0.0367	1.8556
EUR	EUR	-9.5571e-05	0.0155	0.0057	0.0027	0.3143	0.0164	1.1908	1.0179	0.0428	0.0077	0.0329	0.0015	1.4245	1.1364	1.741	1.1571			1062573.0	1217311.0	continuous-5096-both_sexes-irnt	icd10-R10-both_sexes	0.2575	0.1139	0.0578	0.0493	-0.0013	0.9722	0.0383	-0.0348
EUR	EUR	-0.0049	0.0122	0.0057	0.0023	0.314	0.0053	1.191	1.0086	0.0428	0.0066	0.0327	0.0012	1.4281	1.0466	1.7409	1.0539			1062573.0	1217311.0	continuous-5096-both_sexes-irnt	icd10-R19-both_sexes	0.2578	0.1597	0.0577	0.1232	-0.1205	0.0418	0.0592	-2.0358
EUR	EUR	0.0065	-0.0033	0.0056	0.0028	0.314	0.0132	1.191	1.0239	0.0428	0.0067	0.0327	0.0014	1.4281	1.127	1.7409	1.1362			1062573.0	1217311.0	continuous-5096-both_sexes-irnt	icd10-Z72-both_sexes	0.2578	0.1752	0.0577	0.049	0.1008	0.0226	0.0442	2.2794
EUR	EUR	-0.0005	0.0101	0.0063	0.0029	0.314	0.0108	1.191	1.0284	0.0428	0.0082	0.0327	0.0016	1.4281	1.0895	1.7409	1.1197			1062573.0	1217311.0	continuous-5096-both_sexes-irnt	icd10-Z82-both_sexes	0.2578	0.2375	0.0577	0.0682	-0.0079	0.8744	0.0501	-0.158
EUR	EUR	0.0018	0.0063	0.0072	0.0034	0.314	0.0242	1.191	1.0121	0.0428	0.0082	0.0327	0.0018	1.4281	1.194	1.7409	1.2204			1062573.0	1217311.0	continuous-5096-both_sexes-irnt	icd10-Z86-both_sexes	0.2578	0.0551	0.0577	0.0374	0.0211	0.5878	0.039	0.542
EUR	EUR	0.0019	0.003	0.0067	0.0035	0.314	0.0154	1.191	1.0184	0.0428	0.0082	0.0327	0.0015	1.4281	1.1364	1.7409	1.1518			1062573.0	1217311.0	continuous-5096-both_sexes-irnt	icd10-Z88-both_sexes	0.2578	0.121	0.0577	0.054	0.028	0.5798	0.0506	0.5537
EUR	EUR	-0.0035	0.0094	0.0075	0.0035	0.314	0.0181	1.191	1.0101	0.0428	0.0082	0.0327	0.0018	1.4281	1.1301	1.7409	1.1632			1062573.0	1217311.0	continuous-5096-both_sexes-irnt	icd10-Z95-both_sexes	0.2578	0.062	0.0577	0.0502	-0.0459	0.3257	0.0467	-0.9829
EUR	EUR	0.0027	0.0316	0.0076	0.0037	0.314	0.0381	1.191	1.0702	0.0428	0.0114	0.0327	0.0024	1.4281	1.2932	1.7409	1.3966			1062573.0	1217311.0	continuous-5096-both_sexes-irnt	phecode-250-both_sexes	0.2578	0.1771	0.0577	0.0288	0.0251	0.4619	0.0341	0.7357
EUR	EUR	0.0025	0.0325	0.0078	0.004	0.3143	0.0402	1.1905	1.0636	0.0429	0.0111	0.0331	0.0024	1.4281	1.2966	1.7411	1.4065			1062573.0	1217311.0	continuous-5096-both_sexes-irnt	phecode-250.2-both_sexes	0.257	0.1564	0.0578	0.0272	0.0222	0.5318	0.0355	0.6252
EUR	EUR	-0.0022	0.0204	0.0067	0.0031	0.314	0.0328	1.191	1.0285	0.0428	0.0125	0.0327	0.0025	1.4281	1.2398	1.7409	1.3087			1062573.0	1217311.0	continuous-5096-both_sexes-irnt	phecode-272-both_sexes	0.2578	0.0924	0.0577	0.0404	-0.0213	0.4813	0.0303	-0.7042
EUR	EUR	-0.0021	0.0204	0.0067	0.0031	0.314	0.0333	1.191	1.0361	0.0427	0.0126	0.0327	0.0026	1.4281	1.2498	1.7409	1.3202			1062573.0	1217311.0	continuous-5096-both_sexes-irnt	phecode-272.1-both_sexes	0.2578	0.1128	0.0577	0.0393	-0.0201	0.5075	0.0304	-0.6627
EUR	EUR	-0.0026	0.0194	0.0067	0.0031	0.314	0.0311	1.191	1.0273	0.0428	0.0128	0.0327	0.0025	1.4281	1.2267	1.7409	1.2919			1062573.0	1217311.0	continuous-5096-both_sexes-irnt	phecode-272.11-both_sexes	0.2578	0.0936	0.0577	0.0437	-0.0265	0.409	0.0321	-0.8256
EUR	EUR	-0.0013	0.0107	0.0078	0.0041	0.314	0.0294	1.191	1.0112	0.0428	0.0084	0.0327	0.0019	1.4281	1.2299	1.7409	1.2673			1062573.0	1217311.0	continuous-5096-both_sexes-irnt	phecode-278-both_sexes	0.2578	0.042	0.0577	0.0313	-0.0137	0.7518	0.0432	-0.3162
EUR	EUR	-0.0014	0.0105	0.0078	0.0041	0.314	0.0291	1.191	1.017	0.0428	0.0084	0.0327	0.0019	1.4281	1.2332	1.7409	1.271			1062573.0	1217311.0	continuous-5096-both_sexes-irnt	phecode-278.1-both_sexes	0.2578	0.0627	0.0577	0.031	-0.0147	0.7376	0.0438	-0.3351
EUR	EUR	-0.0008	0.0051	0.0063	0.0029	0.314	0.0107	1.191	1.0132	0.0428	0.0072	0.0327	0.0014	1.4281	1.1019	1.7409	1.0965			1062573.0	1217311.0	continuous-5096-both_sexes-irnt	phecode-300-both_sexes	0.2578	0.1368	0.0577	0.0751	-0.0131	0.7955	0.0507	-0.2592
EUR	EUR	-0.0002	0.0019	0.0063	0.003	0.314	0.0099	1.191	1.0102	0.0428	0.0072	0.0327	0.0014	1.4281	1.0926	1.7409	1.0876			1062573.0	1217311.0	continuous-5096-both_sexes-irnt	phecode-300.1-both_sexes	0.2578	0.1164	0.0577	0.0818	-0.0039	0.9419	0.0536	-0.0729
EUR	EUR	0.0038	0.0081	0.0068	0.0036	0.314	0.0232	1.191	1.0131	0.0428	0.0077	0.0327	0.0017	1.4281	1.1811	1.7409	1.2085			1062573.0	1217311.0	continuous-5096-both_sexes-irnt	phecode-306-both_sexes	0.2578	0.0627	0.0577	0.0371	0.0451	0.2808	0.0418	1.0784
EUR	EUR	0.0031	0.0016	0.0059	0.0027	0.314	0.0134	1.191	0.9966	0.0428	0.007	0.0327	0.0013	1.4281	1.0926	1.7409	1.1069		Ratio < 0, possibly indicating GC correction	1062573.0	1217311.0	continuous-5096-both_sexes-irnt	phecode-317-both_sexes	0.2578		0.0577		0.0474	0.2604	0.0421	1.1255
EUR	EUR	0.0123	0.0008	0.0068	0.0034	0.314	0.0206	1.191	1.0127	0.0428	0.0072	0.0327	0.0016	1.4281	1.1619	1.7409	1.1856			1062573.0	1217311.0	continuous-5096-both_sexes-irnt	phecode-318-both_sexes	0.2578	0.0684	0.0577	0.0389	0.1534	0.0002	0.0412	3.7232
EUR	EUR	0.0029	-0.0034	0.0068	0.0035	0.314	0.0103	1.191	0.9999	0.0428	0.007	0.0327	0.0014	1.4281	1.0741	1.7409	1.088		Ratio < 0, possibly indicating GC correction	1062573.0	1217311.0	continuous-5096-both_sexes-irnt	phecode-327-both_sexes	0.2578		0.0577		0.0512	0.409	0.062	0.8257
EUR	EUR	0.0029	-0.0029	0.0072	0.0038	0.314	0.0108	1.191	0.9999	0.0428	0.0078	0.0327	0.0014	1.4281	1.0864	1.7409	1.0926		Ratio < 0, possibly indicating GC correction	1062573.0	1217311.0	continuous-5096-both_sexes-irnt	phecode-327.3-both_sexes	0.2578		0.0577		0.0498	0.4375	0.0642	0.7764
EUR	EUR	0.0049	0.0217	0.0102	0.0061	0.314	0.0766	1.191	1.0962	0.0428	0.0163	0.0327	0.0038	1.4281	1.5217	1.7409	1.7739			1062573.0	1217311.0	continuous-5096-both_sexes-irnt	phecode-401-both_sexes	0.2578	0.1243	0.0577	0.021	0.0317	0.4196	0.0392	0.8071
EUR	EUR	0.0048	0.0218	0.0102	0.0061	0.314	0.0765	1.191	1.0938	0.0428	0.0162	0.0327	0.0038	1.4281	1.5181	1.7409	1.7708			1062573.0	1217311.0	continuous-5096-both_sexes-irnt	phecode-401.1-both_sexes	0.2578	0.1217	0.0577	0.0211	0.0311	0.4316	0.0395	0.7865
EUR	EUR	-0.0017	0.0222	0.0067	0.0035	0.314	0.036	1.191	1.03	0.0428	0.0099	0.0327	0.0024	1.4281	1.2464	1.7409	1.3343			1062573.0	1217311.0	continuous-5096-both_sexes-irnt	phecode-411-both_sexes	0.2578	0.0896	0.0577	0.0295	-0.0157	0.6387	0.0334	-0.4696
EUR	EUR	-0.0049	0.0204	0.0066	0.0032	0.3137	0.0121	1.1913	1.0016	0.0428	0.0079	0.0328	0.0015	1.4245	1.0802	1.7405	1.0966			1062573.0	1217311.0	continuous-5096-both_sexes-irnt	phecode-411.1-both_sexes	0.2583	0.0167	0.0578	0.0823	-0.0796	0.1292	0.0524	-1.5172
EUR	EUR	-0.0017	0.0214	0.0072	0.0037	0.314	0.026	1.191	1.0068	0.0428	0.0086	0.0327	0.0021	1.4281	1.1651	1.7409	1.2157			1062573.0	1217311.0	continuous-5096-both_sexes-irnt	phecode-411.2-both_sexes	0.2578	0.0314	0.0577	0.0397	-0.0192	0.6425	0.0413	-0.4643
EUR	EUR	-0.0032	0.0227	0.0065	0.0033	0.314	0.0297	1.191	1.0277	0.0428	0.0083	0.0327	0.0021	1.4281	1.2201	1.7409	1.2677			1062573.0	1217311.0	continuous-5096-both_sexes-irnt	phecode-411.3-both_sexes	0.2578	0.1037	0.0577	0.0308	-0.0328	0.3428	0.0346	-0.9486
EUR	EUR	-0.0027	0.0143	0.007	0.0039	0.314	0.0345	1.191	1.0309	0.0428	0.0102	0.0327	0.0028	1.4281	1.2201	1.7409	1.3147			1062573.0	1217311.0	continuous-5096-both_sexes-irnt	phecode-411.4-both_sexes	0.2578	0.0982	0.0577	0.0324	-0.0259	0.4918	0.0377	-0.6875
EUR	EUR	-0.0038	0.0234	0.007	0.0038	0.314	0.037	1.191	1.021	0.0428	0.0102	0.0327	0.0026	1.4281	1.2431	1.7409	1.3308			1062573.0	1217311.0	continuous-5096-both_sexes-irnt	phecode-411.8-both_sexes	0.2578	0.0634	0.0577	0.031	-0.0349	0.3321	0.0359	-0.9699
EUR	EUR	0.0066	0.0096	0.0061	0.003	0.314	0.0216	1.191	1.0189	0.0428	0.0072	0.0327	0.0015	1.4281	1.1843	1.7409	1.2021			1062573.0	1217311.0	continuous-5096-both_sexes-irnt	phecode-418-both_sexes	0.2578	0.0935	0.0577	0.0356	0.0805	0.0268	0.0364	2.2145
EUR	EUR	0.0025	-0.0173	0.0075	0.004	0.314	0.0254	1.191	1.0305	0.0428	0.0146	0.0327	0.0023	1.4281	1.1715	1.7409	1.2386			1062573.0	1217311.0	continuous-5096-both_sexes-irnt	phecode-454-both_sexes	0.2578	0.1277	0.0577	0.0611	0.0283	0.5266	0.0448	0.6332
EUR	EUR	0.0025	-0.0166	0.0076	0.0041	0.314	0.0256	1.191	1.0383	0.0428	0.0154	0.0327	0.0024	1.4281	1.1779	1.7409	1.2476			1062573.0	1217311.0	continuous-5096-both_sexes-irnt	phecode-454.1-both_sexes	0.2578	0.1548	0.0577	0.0623	0.0281	0.5372	0.0455	0.6171
EUR	EUR	-0.0017	0.012	0.0069	0.0032	0.314	0.0104	1.191	1.0151	0.0428	0.007	0.0327	0.0014	1.4281	1.0957	1.7409	1.103			1062573.0	1217311.0	continuous-5096-both_sexes-irnt	phecode-459-both_sexes	0.2578	0.1464	0.0577	0.0681	-0.0299	0.5968	0.0566	-0.529
EUR	EUR	-0.0033	-0.0041	0.0072	0.0036	0.314	0.0101	1.191	1.007	0.0428	0.009	0.0327	0.0019	1.4281	1.0588	1.7409	1.0901			1062573.0	1217311.0	continuous-5096-both_sexes-irnt	phecode-471-both_sexes	0.2578	0.0773	0.0577	0.0994	-0.0595	0.3553	0.0644	-0.9243
EUR	EUR	0.0061	0.001	0.0082	0.0043	0.314	0.0357	1.191	1.0377	0.0428	0.0123	0.0327	0.0031	1.4281	1.2398	1.7409	1.3409			1062573.0	1217311.0	continuous-5096-both_sexes-irnt	phecode-495-both_sexes	0.2578	0.1107	0.0577	0.0359	0.058	0.1534	0.0406	1.4277
EUR	EUR	0.0115	0.001	0.0082	0.0045	0.314	0.0206	1.191	1.0108	0.0428	0.0089	0.0327	0.0022	1.4281	1.1491	1.7409	1.1777			1062573.0	1217311.0	continuous-5096-both_sexes-irnt	phecode-496.2-both_sexes	0.2578	0.0606	0.0577	0.0499	0.1429	0.0065	0.0525	2.7191
EUR	EUR	0.0121	-5.8477e-05	0.0082	0.0045	0.314	0.0206	1.191	1.0116	0.0428	0.009	0.0327	0.0022	1.4281	1.1491	1.7409	1.1784			1062573.0	1217311.0	continuous-5096-both_sexes-irnt	phecode-496.21-both_sexes	0.2578	0.0651	0.0577	0.0507	0.1503	0.0042	0.0525	2.8656
EUR	EUR	0.0055	0.0082	0.0066	0.0035	0.314	0.0248	1.191	1.0411	0.0428	0.0082	0.0327	0.0016	1.4281	1.2234	1.7409	1.2486			1062573.0	1217311.0	continuous-5096-both_sexes-irnt	phecode-530-both_sexes	0.2578	0.1652	0.0577	0.0332	0.0619	0.1158	0.0394	1.5726
EUR	EUR	0.0053	0.008	0.0065	0.0034	0.314	0.0251	1.191	1.0307	0.0428	0.0079	0.0327	0.0016	1.4281	1.2103	1.7409	1.2392			1062573.0	1217311.0	continuous-5096-both_sexes-irnt	phecode-530.1-both_sexes	0.2578	0.1285	0.0577	0.0332	0.0594	0.1257	0.0388	1.5313
EUR	EUR	0.0066	0.0041	0.0068	0.0034	0.314	0.0204	1.191	1.0179	0.0428	0.0079	0.0327	0.0016	1.4281	1.1683	1.7409	1.1839			1062573.0	1217311.0	continuous-5096-both_sexes-irnt	phecode-530.11-both_sexes	0.2578	0.0972	0.0577	0.043	0.0831	0.0533	0.043	1.9328
EUR	EUR	0.0044	0.0039	0.0064	0.0031	0.314	0.0168	1.191	1.009	0.0428	0.0073	0.0327	0.0015	1.4281	1.1396	1.7409	1.1524			1062573.0	1217311.0	continuous-5096-both_sexes-irnt	phecode-535-both_sexes	0.2578	0.0592	0.0577	0.0479	0.0609	0.1549	0.0428	1.4225
EUR	EUR	0.0048	0.0012	0.0065	0.0034	0.314	0.0258	1.191	1.0346	0.0428	0.0088	0.0327	0.0021	1.4281	1.2038	1.7409	1.252			1062573.0	1217311.0	continuous-5096-both_sexes-irnt	phecode-550-both_sexes	0.2578	0.1373	0.0577	0.0348	0.0539	0.1533	0.0377	1.4279
EUR	EUR	0.0084	-0.0028	0.0068	0.0037	0.314	0.0279	1.191	1.0311	0.0428	0.0084	0.0327	0.0018	1.4281	1.2201	1.7409	1.2549			1062573.0	1217311.0	continuous-5096-both_sexes-irnt	phecode-550.2-both_sexes	0.2578	0.1222	0.0577	0.0328	0.0894	0.0226	0.0392	2.2809
EUR	EUR	-0.0027	0.008	0.0062	0.003	0.314	0.0101	1.191	1.0079	0.0428	0.0074	0.0327	0.0018	1.4281	1.0679	1.7409	1.0829			1062573.0	1217311.0	continuous-5096-both_sexes-irnt	phecode-550.4-both_sexes	0.2578	0.0952	0.0577	0.0897	-0.0477	0.369	0.0531	-0.8984
EUR	EUR	0.0022	0.0087	0.0066	0.0031	0.314	0.0129	1.191	1.0042	0.0428	0.0067	0.0327	0.0017	1.4281	1.0864	1.7409	1.095			1062573.0	1217311.0	continuous-5096-both_sexes-irnt	phecode-558-both_sexes	0.2578	0.0439	0.0577	0.071	0.0342	0.4852	0.0491	0.6979
EUR	EUR	0.0057	-0.0002	0.007	0.004	0.314	0.0437	1.191	1.0188	0.0428	0.0115	0.0327	0.0026	1.4281	1.2597	1.7409	1.3468			1062573.0	1217311.0	continuous-5096-both_sexes-irnt	phecode-562-both_sexes	0.2578	0.0543	0.0577	0.0331	0.0488	0.1498	0.0339	1.4404
EUR	EUR	0.0057	-9.9799e-05	0.007	0.004	0.314	0.0437	1.191	1.0199	0.0428	0.0115	0.0327	0.0026	1.4281	1.2631	1.7409	1.3479			1062573.0	1217311.0	continuous-5096-both_sexes-irnt	phecode-562.1-both_sexes	0.2578	0.0573	0.0577	0.0331	0.0486	0.152	0.0339	1.4324
EUR	EUR	-0.0024	0.0141	0.0066	0.0032	0.314	0.0179	1.191	1.0107	0.0428	0.0073	0.0327	0.0016	1.4281	1.1364	1.7409	1.1452			1062573.0	1217311.0	continuous-5096-both_sexes-irnt	phecode-564-both_sexes	0.2578	0.0739	0.0577	0.0503	-0.0325	0.4436	0.0424	-0.7661
EUR	EUR	-0.0016	0.0153	0.0074	0.0039	0.314	0.0191	1.191	1.0223	0.0428	0.0099	0.0327	0.002	1.4281	1.1364	1.7409	1.1862			1062573.0	1217311.0	continuous-5096-both_sexes-irnt	phecode-574-both_sexes	0.2578	0.1195	0.0577	0.0534	-0.0206	0.6817	0.0502	-0.4101
EUR	EUR	-0.0021	0.0147	0.0072	0.0037	0.314	0.0175	1.191	1.02	0.0428	0.0099	0.0327	0.0019	1.4281	1.1301	1.7409	1.1686			1062573.0	1217311.0	continuous-5096-both_sexes-irnt	phecode-574.1-both_sexes	0.2578	0.1183	0.0577	0.0588	-0.0287	0.5669	0.0502	-0.5726
EUR	EUR	-0.0026	0.0056	0.006	0.003	0.314	0.0095	1.191	1.0009	0.0428	0.0074	0.0327	0.0013	1.4281	1.0741	1.7409	1.0797			1062573.0	1217311.0	continuous-5096-both_sexes-irnt	phecode-594.1-both_sexes	0.2578	0.0115	0.0577	0.0929	-0.0473	0.3906	0.0551	-0.8586
EUR	EUR	0.0023	-0.0002	0.0075	0.0037	0.314	0.0087	1.191	1.0034	0.0428	0.0075	0.0327	0.0015	1.4281	1.0649	1.7409	1.0703			1062573.0	1217311.0	continuous-5096-both_sexes-irnt	phecode-714.1-both_sexes	0.2578	0.0482	0.0577	0.1062	0.0445	0.531	0.071	0.6264
EUR	EUR	0.0041	0.0042	0.0076	0.0039	0.314	0.0357	1.191	1.0322	0.0428	0.0084	0.0327	0.0019	1.4281	1.2831	1.7409	1.3338			1062573.0	1217311.0	continuous-5096-both_sexes-irnt	phecode-716-both_sexes	0.2578	0.0965	0.0577	0.0251	0.0389	0.2868	0.0365	1.0652
EUR	EUR	0.0042	-0.0043	0.007	0.0033	0.314	0.0261	1.191	1.0214	0.0428	0.0082	0.0327	0.0018	1.4281	1.1973	1.7409	1.2313			1062573.0	1217311.0	continuous-5096-both_sexes-irnt	phecode-716.2-both_sexes	0.2578	0.0924	0.0577	0.0355	0.0462	0.1982	0.0359	1.2866
EUR	EUR	0.0041	0.0042	0.0075	0.0039	0.314	0.0357	1.191	1.032	0.0428	0.0083	0.0327	0.0019	1.4281	1.2831	1.7409	1.3342			1062573.0	1217311.0	continuous-5096-both_sexes-irnt	phecode-716.9-both_sexes	0.2578	0.0958	0.0577	0.0249	0.0387	0.2876	0.0364	1.0634
EUR	EUR	-0.0009	0.0042	0.0061	0.0031	0.314	0.0105	1.191	1.0008	0.0428	0.0068	0.0327	0.0014	1.4281	1.0802	1.7409	1.0882			1062573.0	1217311.0	continuous-5096-both_sexes-irnt	phecode-720-both_sexes	0.2578	0.0088	0.0577	0.0775	-0.0164	0.7597	0.0537	-0.3059
EUR	EUR	0.0011	0.0049	0.0065	0.0028	0.314	0.0089	1.191	1.02	0.0428	0.0068	0.0327	0.0012	1.4281	1.0895	1.7409	1.0947			1062573.0	1217311.0	continuous-5096-both_sexes-irnt	phecode-722-both_sexes	0.2578	0.2115	0.0577	0.0714	0.0205	0.7043	0.0541	0.3796
EUR	EUR	-0.0008	0.0067	0.008	0.004	0.314	0.0166	1.191	0.9969	0.0428	0.007	0.0327	0.0015	1.4281	1.1238	1.7409	1.1351		Ratio < 0, possibly indicating GC correction	1062573.0	1217311.0	continuous-5096-both_sexes-irnt	phecode-726-both_sexes	0.2578		0.0577		-0.0109	0.8474	0.0566	-0.1924
EUR	EUR	0.0007	-0.005	0.0063	0.0031	0.3139	0.0103	1.1911	0.9932	0.0428	0.0066	0.0327	0.0013	1.4281	1.071	1.7409	1.0802		Ratio < 0, possibly indicating GC correction	1062573.0	1217311.0	continuous-5096-both_sexes-irnt	phecode-735.2-both_sexes	0.2579		0.0577		0.0123	0.8221	0.0547	0.2249
EUR	EUR	-0.0012	0.0016	0.0061	0.003	0.314	0.0149	1.191	1.0058	0.0428	0.0083	0.0327	0.0016	1.4281	1.1113	1.7409	1.1302			1062573.0	1217311.0	continuous-5096-both_sexes-irnt	phecode-735.3-both_sexes	0.2578	0.0448	0.0577	0.0638	-0.0179	0.6849	0.0441	-0.4058
EUR	EUR	0.006	-0.0008	0.0101	0.0056	0.314	0.0243	1.191	1.024	0.0428	0.0115	0.0327	0.0028	1.4281	1.1843	1.7409	1.2414			1062573.0	1217311.0	continuous-5096-both_sexes-irnt	phecode-740-both_sexes	0.2578	0.0992	0.0577	0.0477	0.0681	0.2784	0.0628	1.0839
EUR	EUR	0.0051	0.0039	0.0089	0.0049	0.314	0.0216	1.191	1.0266	0.0428	0.0103	0.0327	0.0024	1.4281	1.1619	1.7409	1.2105			1062573.0	1217311.0	continuous-5096-both_sexes-irnt	phecode-740.1-both_sexes	0.2578	0.1262	0.0577	0.0487	0.0616	0.2912	0.0584	1.0555
EUR	EUR	0.0055	-0.0089	0.0092	0.0051	0.314	0.0158	1.191	1.0022	0.0428	0.0094	0.0327	0.0022	1.4281	1.1207	1.7409	1.1369			1062573.0	1217311.0	continuous-5096-both_sexes-irnt	phecode-740.9-both_sexes	0.2578	0.0164	0.0577	0.0685	0.0774	0.2821	0.072	1.0756
EUR	EUR	0.0023	0.0015	0.0062	0.0029	0.314	0.0103	1.191	1.0051	0.0428	0.0087	0.0327	0.0017	1.4281	1.0741	1.7409	1.0945			1062573.0	1217311.0	continuous-5096-both_sexes-irnt	phecode-743.1-both_sexes	0.2578	0.054	0.0577	0.0921	0.0405	0.4306	0.0514	0.7882
EUR	EUR	0.0023	0.0016	0.0063	0.0029	0.314	0.0102	1.191	1.0045	0.0428	0.0087	0.0327	0.0017	1.4281	1.0741	1.7409	1.0936			1062573.0	1217311.0	continuous-5096-both_sexes-irnt	phecode-743.11-both_sexes	0.2578	0.0483	0.0577	0.0932	0.0401	0.4364	0.0516	0.7782
EUR	EUR	0.0029	-0.0016	0.0069	0.0034	0.314	0.0157	1.191	1.0187	0.0428	0.0074	0.0327	0.0015	1.4281	1.1428	1.7409	1.1525			1062573.0	1217311.0	continuous-5096-both_sexes-irnt	phecode-760-both_sexes	0.2578	0.1226	0.0577	0.0488	0.0415	0.4009	0.0494	0.84
EUR	EUR	0.0016	0.0155	0.0057	0.0027	0.314	0.0196	1.191	1.0135	0.0428	0.008	0.0327	0.0016	1.4281	1.1459	1.7409	1.1796			1062573.0	1217311.0	continuous-5096-both_sexes-irnt	phecode-785-both_sexes	0.2578	0.0753	0.0577	0.0447	0.0209	0.5448	0.0345	0.6055
EUR	EUR	0.002	0.0037	0.0062	0.0027	0.314	0.009	1.191	1.0099	0.0428	0.0074	0.0327	0.0014	1.4281	1.0772	1.7409	1.0861			1062573.0	1217311.0	continuous-5096-both_sexes-irnt	phecode-788-both_sexes	0.2578	0.1144	0.0577	0.0859	0.0385	0.454	0.0515	0.7487
EUR	EUR	-0.0015	0.0083	0.0065	0.0031	0.314	0.0156	1.191	1.0125	0.0428	0.0076	0.0327	0.0017	1.4281	1.1238	1.7409	1.147			1062573.0	1217311.0	continuous-5096-both_sexes-irnt	phecode-835-both_sexes	0.2578	0.0847	0.0577	0.052	-0.0221	0.6183	0.0443	-0.4983
EUR	EUR	0.0045	0.0014	0.0063	0.0031	0.314	0.0125	1.191	1.0137	0.0428	0.0075	0.0327	0.0014	1.4281	1.0988	1.7409	1.1179			1062573.0	1217311.0	continuous-5096-both_sexes-irnt	phecode-960-both_sexes	0.2578	0.1158	0.0577	0.0632	0.0724	0.1455	0.0497	1.4555
EUR	EUR	0.0044	0.0046	0.0062	0.0031	0.314	0.0115	1.191	1.0068	0.0428	0.0074	0.0327	0.0014	1.4281	1.0926	1.7409	1.1026			1062573.0	1217311.0	continuous-5096-both_sexes-irnt	phecode-960.2-both_sexes	0.2578	0.0659	0.0577	0.0726	0.0723	0.1653	0.0521	1.3875
EUR	EUR	0.0066	-0.0083	0.0063	0.0028	0.3141	0.009	1.1911	1.0139	0.0429	0.0067	0.033	0.0012	1.4281	1.0864	1.7412	1.091			1062573.0	1217311.0	continuous-5096-both_sexes-irnt	prescriptions-GABA_agonist|sedative-both_sexes	0.2578	0.153	0.0579	0.0732	0.1238	0.0172	0.052	2.3816
EUR	EUR	0.0046	-0.0028	0.0065	0.0028	0.3143	0.0103	1.191	1.0348	0.0427	0.0071	0.0326	0.0013	1.4281	1.1144	1.7414	1.1226			1062573.0	1217311.0	continuous-5096-both_sexes-irnt	prescriptions-SSRI|selective_serotonin_re-uptake_inhibitor-both_sexes	0.2576	0.2839	0.0575	0.0576	0.0804	0.0967	0.0484	1.661
EUR	EUR	0.0077	0.0119	0.006	0.0029	0.314	0.0157	1.191	1.0571	0.0428	0.0086	0.0327	0.0018	1.4281	1.1619	1.7409	1.194			1062573.0	1217311.0	continuous-5096-both_sexes-irnt	prescriptions-albuterol-both_sexes	0.2578	0.2944	0.0577	0.0441	0.11	0.0088	0.042	2.6205
EUR	EUR	0.0046	0.0057	0.0068	0.0032	0.314	0.0067	1.191	1.0162	0.0428	0.007	0.0327	0.0011	1.4281	1.071	1.7409	1.0739			1062573.0	1217311.0	continuous-5096-both_sexes-irnt	prescriptions-alpha1-antagonist|alpha_blocker-both_sexes	0.2578	0.2195	0.0577	0.0942	0.1012	0.1475	0.0699	1.4485
EUR	EUR	0.0043	0.005	0.006	0.0027	0.314	0.0058	1.191	1.063	0.0428	0.0069	0.0327	0.0012	1.4281	1.1113	1.7409	1.1123			1062573.0	1217311.0	continuous-5096-both_sexes-irnt	prescriptions-amoxicillin_clavulanic_acid-both_sexes	0.2578	0.5612	0.0577	0.0616	0.101	0.1137	0.0638	1.5818
EUR	EUR	0.0007	0.0081	0.0072	0.0032	0.314	0.0088	1.191	1.0192	0.0428	0.0073	0.0327	0.0012	1.4281	1.0926	1.7409	1.0949			1062573.0	1217311.0	continuous-5096-both_sexes-irnt	prescriptions-anticonvulsant|voltage-gated_calcium_channel_inhibitor|neuropathy-both_sexes	0.2578	0.2026	0.0577	0.0774	0.0129	0.8313	0.0607	0.2131
EUR	EUR	0.0122	0.0067	0.0075	0.0038	0.314	0.0142	1.191	1.0868	0.0428	0.0082	0.0327	0.0015	1.4281	1.1973	1.7409	1.2079			1062573.0	1217311.0	continuous-5096-both_sexes-irnt	prescriptions-antipyretic-both_sexes	0.2578	0.4174	0.0577	0.0396	0.1837	0.0008	0.0547	3.356
EUR	EUR	0.0067	0.0056	0.0065	0.0029	0.314	0.008	1.191	1.0292	0.0428	0.0075	0.0327	0.0013	1.4281	1.0895	1.7409	1.0998			1062573.0	1217311.0	continuous-5096-both_sexes-irnt	prescriptions-antispasmodic-both_sexes	0.2578	0.2927	0.0577	0.0754	0.1336	0.0202	0.0575	2.3224
EUR	EUR	0.01	0.0032	0.0088	0.0047	0.314	0.0224	1.191	1.056	0.0428	0.0085	0.0327	0.0019	1.4281	1.207	1.7409	1.2493			1062573.0	1217311.0	continuous-5096-both_sexes-irnt	prescriptions-bendroflumethiazide-both_sexes	0.2578	0.2246	0.0577	0.0343	0.1191	0.0277	0.0541	2.2016
EUR	EUR	0.0043	0.005	0.006	0.0027	0.314	0.0058	1.191	1.063	0.0428	0.0069	0.0327	0.0012	1.4281	1.1113	1.7409	1.1123			1062573.0	1217311.0	continuous-5096-both_sexes-irnt	prescriptions-beta-lactam_antibiotic|beta-lactamase_inhibitor|antibiotic-both_sexes	0.2578	0.5612	0.0577	0.0617	0.101	0.1137	0.0638	1.5818
EUR	EUR	0.0077	0.0119	0.006	0.0029	0.314	0.0157	1.191	1.0571	0.0428	0.0086	0.0327	0.0018	1.4281	1.1619	1.7409	1.194			1062573.0	1217311.0	continuous-5096-both_sexes-irnt	prescriptions-beta2-agonist|bronchodilator|asthma-both_sexes	0.2578	0.2944	0.0577	0.0441	0.11	0.0088	0.042	2.6205
EUR	EUR	0.0032	0.0156	0.0066	0.0031	0.314	0.0189	1.191	1.0408	0.0428	0.0086	0.0327	0.0015	1.4281	1.1811	1.7409	1.2031			1062573.0	1217311.0	continuous-5096-both_sexes-irnt	prescriptions-biguanides|diabetes-both_sexes	0.2578	0.2008	0.0577	0.0425	0.0419	0.2933	0.0399	1.0508
EUR	EUR	0.0079	-0.0026	0.0061	0.003	0.314	0.0094	1.191	1.0293	0.0428	0.0071	0.0327	0.0015	1.4281	1.105	1.7409	1.1097			1062573.0	1217311.0	continuous-5096-both_sexes-irnt	prescriptions-citalopram-both_sexes	0.2578	0.2668	0.0577	0.0649	0.1449	0.0098	0.0561	2.5815
EUR	EUR	0.0042	0.0059	0.0063	0.0027	0.314	0.0071	1.191	1.044	0.0428	0.0076	0.0327	0.0014	1.4281	1.0957	1.7409	1.1055			1062573.0	1217311.0	continuous-5096-both_sexes-irnt	prescriptions-clarithromycin-both_sexes	0.2578	0.4167	0.0577	0.072	0.088	0.1241	0.0572	1.5377
EUR	EUR	0.008	-0.0073	0.0072	0.0035	0.314	0.0075	1.191	1.0446	0.0428	0.0081	0.0327	0.0013	1.4281	1.1082	1.7409	1.1088			1062573.0	1217311.0	continuous-5096-both_sexes-irnt	prescriptions-corticosteroid|aminoglycoside_antibiotic|antibiotic-both_sexes	0.2578	0.4097	0.0577	0.0749	0.1658	0.0176	0.0698	2.3737
EUR	EUR	0.008	-0.0073	0.0072	0.0035	0.314	0.0075	1.191	1.0446	0.0428	0.0081	0.0327	0.0013	1.4281	1.1082	1.7409	1.1088			1062573.0	1217311.0	continuous-5096-both_sexes-irnt	prescriptions-dexamethasone_acetic_acid_neomycin-both_sexes	0.2578	0.4097	0.0577	0.0749	0.1658	0.0176	0.0698	2.3737
EUR	EUR	0.0046	0.0032	0.0067	0.0026	0.314	0.0089	1.191	1.0466	0.0428	0.007	0.0327	0.0012	1.4281	1.1301	1.7409	1.1249			1062573.0	1217311.0	continuous-5096-both_sexes-irnt	prescriptions-diazepam-both_sexes	0.2578	0.3734	0.0577	0.0564	0.0872	0.0817	0.0501	1.7412
EUR	EUR	0.0063	0.0036	0.007	0.0035	0.314	0.008	1.191	1.0103	0.0428	0.0069	0.0327	0.0012	1.4281	1.0741	1.7409	1.0789			1062573.0	1217311.0	continuous-5096-both_sexes-irnt	prescriptions-doxazosin-both_sexes	0.2578	0.1303	0.0577	0.0878	0.1248	0.0716	0.0693	1.8016
EUR	EUR	0.0045	-0.0028	0.0065	0.0028	0.314	0.0103	1.191	1.0349	0.0428	0.0068	0.0327	0.0013	1.4281	1.1144	1.7409	1.123			1062573.0	1217311.0	continuous-5096-both_sexes-irnt	prescriptions-fluoxetine-both_sexes	0.2578	0.2835	0.0577	0.0555	0.0798	0.102	0.0488	1.6353
EUR	EUR	0.0007	0.0081	0.0072	0.0032	0.314	0.0088	1.191	1.0192	0.0428	0.0073	0.0327	0.0012	1.4281	1.0926	1.7409	1.0949			1062573.0	1217311.0	continuous-5096-both_sexes-irnt	prescriptions-gabapentin-both_sexes	0.2578	0.2026	0.0577	0.0774	0.0129	0.8313	0.0607	0.2131
EUR	EUR	0.0011	0.0073	0.0055	0.0026	0.314	0.0068	1.191	1.061	0.0428	0.007	0.0327	0.0012	1.4281	1.1175	1.7409	1.1183			1062573.0	1217311.0	continuous-5096-both_sexes-irnt	prescriptions-hydrocortisone-both_sexes	0.2578	0.5159	0.0577	0.0593	0.0233	0.6801	0.0566	0.4124
EUR	EUR	0.3311	1.1743	0.0342	0.0313	0.3311	0.3311	1.1743	1.1743	0.0342	0.0342	0.0313	0.0313	1.4069	1.4069	1.6758	1.6758			1062573.0	1217311.0	continuous-5097-both_sexes-irnt	continuous-5097-both_sexes-irnt	0.2578	0.2578	0.0506	0.0506	1.0	0.0	2.0501e-08	48778714.5321
EUR	EUR	0.3274	1.0123	0.0389	0.0321	0.3313	0.3198	1.1743	1.2031	0.0342	0.0438	0.0314	0.0328	1.4069	1.4494	1.676	1.7632			1062573.0	1217311.0	continuous-5097-both_sexes-irnt	continuous-5099-both_sexes-irnt	0.2578	0.2661	0.0506	0.0574	1.006	0.0	0.0037	269.4459
EUR	EUR	-0.0464	-0.0995	0.0129	0.0083	0.3311	0.2492	1.1743	1.4724	0.0342	0.0485	0.0313	0.015	1.4069	2.3006	1.6758	3.6718			1062573.0	1217311.0	continuous-5097-both_sexes-irnt	continuous-51-both_sexes-irnt	0.2578	0.1768	0.0506	0.0181	-0.1614	1.3253e-09	0.0266	-6.0643
EUR	EUR	0.3111	0.9579	0.0386	0.0311	0.3311	0.3007	1.1743	1.2083	0.0342	0.0432	0.0313	0.0314	1.4069	1.4281	1.6758	1.7291			1062573.0	1217311.0	continuous-5097-both_sexes-irnt	continuous-5132-both_sexes-irnt	0.2578	0.2856	0.0506	0.0592	0.9859	0.0	0.0054	181.2148
EUR	EUR	0.3236	1.0724	0.0342	0.0309	0.3311	0.3219	1.1743	1.18	0.0342	0.0341	0.0313	0.0305	1.4069	1.3894	1.6758	1.6656			1062573.0	1217311.0	continuous-5097-both_sexes-irnt	continuous-5134-both_sexes-irnt	0.2578	0.2705	0.0506	0.0513	0.9912	0.0	0.0025	396.9933
EUR	EUR	0.3071	0.9796	0.038	0.0308	0.3311	0.293	1.1743	1.1941	0.0342	0.0416	0.0313	0.0305	1.4069	1.4034	1.6758	1.7007			1062573.0	1217311.0	continuous-5097-both_sexes-irnt	continuous-5135-both_sexes-irnt	0.2578	0.277	0.0506	0.0594	0.9861	0.0	0.0054	183.7794
EUR	EUR	0.0011	0.0051	0.0066	0.0038	0.3311	0.0282	1.1743	1.027	0.0342	0.0087	0.0313	0.002	1.4069	1.2201	1.6758	1.2619			1062573.0	1217311.0	continuous-5097-both_sexes-irnt	continuous-699-both_sexes-irnt	0.2578	0.1032	0.0506	0.0332	0.0115	0.7723	0.0398	0.2893
EUR	EUR	-0.0037	-0.0032	0.0058	0.0028	0.3311	0.0116	1.1743	1.0371	0.0342	0.0071	0.0313	0.0015	1.4069	1.127	1.6758	1.135			1062573.0	1217311.0	continuous-5097-both_sexes-irnt	continuous-709-both_sexes	0.2578	0.275	0.0506	0.0523	-0.0593	0.1772	0.044	-1.3495
EUR	EUR	-0.0064	-0.0109	0.0065	0.0031	0.3311	0.03	1.1743	1.0583	0.0342	0.008	0.0313	0.0018	1.4069	1.2697	1.6758	1.3061			1062573.0	1217311.0	continuous-5097-both_sexes-irnt	continuous-728-both_sexes	0.2578	0.1906	0.0506	0.026	-0.064	0.0431	0.0316	-2.0229
EUR	EUR	-0.0138	-0.0315	0.0072	0.004	0.3311	0.0836	1.1743	1.1621	0.0342	0.0127	0.0313	0.004	1.4069	1.6259	1.6758	1.7792			1062573.0	1217311.0	continuous-5097-both_sexes-irnt	continuous-738-both_sexes	0.2578	0.208	0.0506	0.0163	-0.0827	0.0006	0.0241	-3.4289
EUR	EUR	0.0232	-0.0125	0.0142	0.0133	0.3308	0.2912	1.1744	1.3337	0.0342	0.0476	0.0313	0.0286	1.4069	1.7806	1.6755	2.8277			1062573.0	1217311.0	continuous-5097-both_sexes-irnt	continuous-78-both_sexes-irnt	0.2582	0.1826	0.0506	0.026	0.0748	0.0766	0.0422	1.7708
EUR	EUR	0.0042	0.0023	0.0072	0.0037	0.3311	0.04	1.1743	1.0392	0.0342	0.0085	0.0313	0.0021	1.4069	1.3135	1.6758	1.3708			1062573.0	1217311.0	continuous-5097-both_sexes-irnt	continuous-864-both_sexes	0.2578	0.1057	0.0506	0.0229	0.0367	0.2653	0.0329	1.1139
EUR	EUR	-0.0103	-0.0267	0.0081	0.0049	0.3311	0.0804	1.1743	1.0619	0.0342	0.0108	0.0313	0.003	1.4069	1.5771	1.6758	1.739			1062573.0	1217311.0	continuous-5097-both_sexes-irnt	continuous-924-both_sexes	0.2578	0.0837	0.0506	0.0146	-0.0629	0.0357	0.0299	-2.1006
EUR	EUR	0.0002	-0.0098	0.0071	0.0037	0.3311	0.0338	1.1743	1.062	0.0342	0.0085	0.0313	0.0021	1.4069	1.2966	1.6758	1.3504			1062573.0	1217311.0	continuous-5097-both_sexes-irnt	continuous-943-both_sexes	0.2578	0.1768	0.0506	0.0243	0.0022	0.9515	0.0355	0.0609
EUR	EUR	-0.015	-0.0084	0.0124	0.0079	0.3311	0.1373	1.1742	1.443	0.0342	0.0565	0.0313	0.0112	1.4069	1.7413	1.6758	2.5138			1062573.0	1217311.0	continuous-5097-both_sexes-irnt	continuous-AG-both_sexes-irnt	0.2578	0.2927	0.0506	0.0373	-0.0703	0.054	0.0365	-1.927
EUR	EUR	0.0154	0.004	0.0121	0.0083	0.3311	0.1786	1.1743	1.312	0.0342	0.0276	0.0313	0.0078	1.4069	2.1026	1.6758	2.8151			1062573.0	1217311.0	continuous-5097-both_sexes-irnt	continuous-DBP-both_sexes-auto_medadj_irnt	0.2578	0.1719	0.0506	0.0152	0.0633	0.0595	0.0336	1.8846
EUR	EUR	0.0155	0.0038	0.0121	0.0083	0.3311	0.1764	1.1743	1.3091	0.0342	0.0275	0.0313	0.0077	1.4069	2.0855	1.6758	2.793			1062573.0	1217311.0	continuous-5097-both_sexes-irnt	continuous-DBP-both_sexes-auto_medadj_raw	0.2578	0.1724	0.0506	0.0153	0.0641	0.0574	0.0337	1.9001
EUR	EUR	0.0145	-0.0019	0.0109	0.0071	0.3311	0.1285	1.1743	1.2376	0.0342	0.0214	0.0313	0.0057	1.4069	1.9013	1.6758	2.3794			1062573.0	1217311.0	continuous-5097-both_sexes-irnt	continuous-DBP-both_sexes-combined_irnt	0.2578	0.1722	0.0506	0.0155	0.0702	0.0358	0.0335	2.0989
EUR	EUR	0.0159	0.0026	0.0125	0.0084	0.3311	0.179	1.1743	1.3297	0.0342	0.0288	0.0313	0.0077	1.4069	2.1633	1.6758	2.9252			1062573.0	1217311.0	continuous-5097-both_sexes-irnt	continuous-DBP-both_sexes-combined_medadj_irnt	0.2578	0.1712	0.0506	0.0149	0.0654	0.0539	0.0339	1.928
EUR	EUR	0.016	0.0025	0.0125	0.0084	0.3311	0.1771	1.1743	1.3255	0.0342	0.0286	0.0313	0.0077	1.4069	2.1502	1.6758	2.9029			1062573.0	1217311.0	continuous-5097-both_sexes-irnt	continuous-DBP-both_sexes-combined_medadj_raw	0.2578	0.171	0.0506	0.015	0.0661	0.0519	0.034	1.9436
EUR	EUR	0.0147	-0.0018	0.0109	0.007	0.3311	0.127	1.1743	1.234	0.0342	0.0213	0.0313	0.0056	1.4069	1.8891	1.6758	2.361			1062573.0	1217311.0	continuous-5097-both_sexes-irnt	continuous-DBP-both_sexes-combined_raw	0.2578	0.1719	0.0506	0.0156	0.0716	0.0331	0.0336	2.1311
EUR	EUR	0.0003	0.0175	0.01	0.0062	0.3313	0.1424	1.174	1.4106	0.0342	0.1012	0.0313	0.0199	1.4069	1.6601	1.6758	2.6361			1062573.0	1217311.0	continuous-5097-both_sexes-irnt	continuous-LDLC-both_sexes-medadj_irnt	0.2575	0.251	0.0506	0.0618	0.0013	0.9631	0.0285	0.0463
EUR	EUR	0.0012	0.0155	0.0103	0.0062	0.3313	0.1367	1.174	1.4144	0.0342	0.1173	0.0313	0.0204	1.4069	1.6448	1.6758	2.5953			1062573.0	1217311.0	continuous-5097-both_sexes-irnt	continuous-LDLC-both_sexes-medadj_raw	0.2575	0.2598	0.0507	0.0735	0.0054	0.8516	0.0291	0.1871
EUR	EUR	0.0203	0.0027	0.0107	0.0069	0.3311	0.1255	1.1743	1.2134	0.0342	0.019	0.0313	0.0057	1.4069	1.8204	1.6758	2.2723			1062573.0	1217311.0	continuous-5097-both_sexes-irnt	continuous-MAP-both_sexes-auto_irnt	0.2578	0.1677	0.0506	0.0149	0.0995	0.002	0.0323	3.0854
EUR	EUR	0.0209	0.0072	0.0122	0.0083	0.3311	0.1804	1.1743	1.3156	0.0342	0.0271	0.0313	0.008	1.4069	2.1026	1.6758	2.8367			1062573.0	1217311.0	continuous-5097-both_sexes-irnt	continuous-MAP-both_sexes-auto_medadj_irnt	0.2578	0.1718	0.0506	0.0147	0.0854	0.009	0.0327	2.6113
EUR	EUR	0.0209	0.007	0.0122	0.0083	0.3311	0.177	1.1743	1.3114	0.0342	0.0269	0.0313	0.0079	1.4069	2.0769	1.6758	2.8034			1062573.0	1217311.0	continuous-5097-both_sexes-irnt	continuous-MAP-both_sexes-auto_medadj_raw	0.2578	0.1727	0.0506	0.0149	0.0865	0.0083	0.0328	2.6388
EUR	EUR	0.0203	0.0029	0.0107	0.0068	0.3311	0.122	1.1743	1.207	0.0342	0.0186	0.0313	0.0056	1.4069	1.8005	1.6758	2.2354			1062573.0	1217311.0	continuous-5097-both_sexes-irnt	continuous-MAP-both_sexes-auto_raw	0.2578	0.1675	0.0506	0.0151	0.1011	0.0018	0.0323	3.1262
EUR	EUR	0.0208	0.0011	0.011	0.007	0.3311	0.1255	1.1743	1.2216	0.0342	0.02	0.0313	0.0056	1.4069	1.8687	1.6758	2.3436			1062573.0	1217311.0	continuous-5097-both_sexes-irnt	continuous-MAP-both_sexes-combined_irnt	0.2578	0.1649	0.0506	0.0148	0.102	0.0017	0.0326	3.1305
EUR	EUR	0.0217	0.0056	0.0128	0.0085	0.3311	0.1862	1.1743	1.3649	0.0342	0.0293	0.0313	0.0082	1.4069	2.2203	1.6758	3.0253			1062573.0	1217311.0	continuous-5097-both_sexes-irnt	continuous-MAP-both_sexes-combined_medadj_irnt	0.2578	0.1802	0.0506	0.0144	0.0874	0.008	0.0329	2.6534
EUR	EUR	0.0217	0.0055	0.0127	0.0085	0.3311	0.1827	1.1743	1.3592	0.0342	0.029	0.0313	0.0081	1.4069	2.1939	1.6758	2.9887			1062573.0	1217311.0	continuous-5097-both_sexes-irnt	continuous-MAP-both_sexes-combined_medadj_raw	0.2578	0.1806	0.0506	0.0146	0.0883	0.0074	0.033	2.6788
EUR	EUR	0.0209	0.0013	0.0109	0.0069	0.3311	0.1223	1.1743	1.2157	0.0342	0.0196	0.0313	0.0055	1.4069	1.8485	1.6758	2.3079			1062573.0	1217311.0	continuous-5097-both_sexes-irnt	continuous-MAP-both_sexes-combined_raw	0.2578	0.1649	0.0506	0.015	0.1037	0.0015	0.0326	3.1775
EUR	EUR	0.0255	-0.0059	0.0076	0.014	0.3311	0.1822	1.1743	1.0169	0.0342	0.0065	0.0313	0.0164	1.4069	1.1364	1.6758	1.1503			1062573.0	1217311.0	continuous-5097-both_sexes-irnt	continuous-MAP-both_sexes-manual_medadj_raw	0.2579	0.1124	0.0506	0.043	0.1037	0.0641	0.056	1.8512
EUR	EUR	0.0226	-0.0046	0.0071	0.0127	0.3311	0.127	1.1743	1.0158	0.0342	0.0068	0.0313	0.0152	1.4069	1.0988	1.6758	1.1096			1062573.0	1217311.0	continuous-5097-both_sexes-irnt	continuous-MAP-both_sexes-manual_raw	0.2579	0.1444	0.0506	0.0621	0.1101	0.0706	0.0609	1.8079
EUR	EUR	0.0035	0.0029	0.0076	0.0041	0.3311	0.0784	1.1743	1.0631	0.0342	0.0108	0.0313	0.0029	1.4069	1.5733	1.6758	1.7198			1062573.0	1217311.0	continuous-5097-both_sexes-irnt	continuous-MCP-both_sexes-irnt	0.2578	0.0877	0.0506	0.0151	0.0217	0.3884	0.0252	0.8624
EUR	EUR	0.0189	0.0076	0.0129	0.0087	0.3311	0.1375	1.1742	1.466	0.0342	0.0636	0.0313	0.0112	1.4069	1.753	1.6758	2.5477			1062573.0	1217311.0	continuous-5097-both_sexes-irnt	continuous-NAP-both_sexes-irnt	0.2578	0.3011	0.0506	0.0411	0.0885	0.0249	0.0395	2.2427
EUR	EUR	0.0231	0.0087	0.0097	0.006	0.3311	0.1529	1.1743	1.2321	0.0342	0.0256	0.0313	0.0069	1.4069	1.8606	1.6758	2.474			1062573.0	1217311.0	continuous-5097-both_sexes-irnt	continuous-PP-both_sexes-auto_irnt	0.2578	0.1575	0.0506	0.0174	0.1025	6.5824e-05	0.0257	3.9909
EUR	EUR	0.0234	0.0103	0.0102	0.0064	0.3311	0.1683	1.1743	1.2565	0.0342	0.027	0.0313	0.0072	1.4069	1.9383	1.6758	2.6156			1062573.0	1217311.0	continuous-5097-both_sexes-irnt	continuous-PP-both_sexes-auto_medadj_irnt	0.2578	0.1587	0.0506	0.0167	0.0992	0.0001	0.0262	3.7914
EUR	EUR	0.0229	0.0095	0.0098	0.0059	0.3311	0.1486	1.1743	1.2254	0.0342	0.0255	0.0313	0.0068	1.4069	1.8284	1.6758	2.4331			1062573.0	1217311.0	continuous-5097-both_sexes-irnt	continuous-PP-both_sexes-auto_raw	0.2578	0.1573	0.0506	0.0178	0.1034	5.1886e-05	0.0255	4.047
EUR	EUR	0.0236	0.0071	0.01	0.0059	0.3311	0.1516	1.1746	1.2509	0.0344	0.0271	0.0314	0.0069	1.4069	1.8972	1.6761	2.5552			1062573.0	1217311.0	continuous-5097-both_sexes-irnt	continuous-PP-both_sexes-combined_irnt	0.2582	0.1613	0.0508	0.0174	0.1055	4.3092e-05	0.0258	4.0902
EUR	EUR	0.0241	0.0089	0.0106	0.0065	0.3311	0.1718	1.1743	1.3054	0.0342	0.0291	0.0313	0.0074	1.4069	2.0302	1.6758	2.773			1062573.0	1217311.0	continuous-5097-both_sexes-irnt	continuous-PP-both_sexes-combined_medadj_irnt	0.2578	0.1723	0.0506	0.0164	0.1009	0.0001	0.0262	3.8521
EUR	EUR	0.0238	0.0097	0.0106	0.0063	0.3311	0.1661	1.1743	1.2963	0.0342	0.0288	0.0313	0.0072	1.4069	1.984	1.6758	2.7182			1062573.0	1217311.0	continuous-5097-both_sexes-irnt	continuous-PP-both_sexes-combined_medadj_raw	0.2578	0.1724	0.0506	0.0168	0.1016	9.5959e-05	0.026	3.9006
EUR	EUR	0.0233	0.008	0.01	0.0058	0.3311	0.148	1.1743	1.243	0.0342	0.0266	0.0313	0.0067	1.4069	1.8647	1.6758	2.5166			1062573.0	1217311.0	continuous-5097-both_sexes-irnt	continuous-PP-both_sexes-combined_raw	0.2578	0.1602	0.0506	0.0175	0.1053	3.7724e-05	0.0256	4.121
EUR	EUR	0.0253	-0.0045	0.0056	0.0101	0.3311	0.1341	1.1743	1.0304	0.0342	0.0076	0.0313	0.0168	1.4069	1.1207	1.6758	1.1284			1062573.0	1217311.0	continuous-5097-both_sexes-irnt	continuous-PP-both_sexes-manual_raw	0.2579	0.2368	0.0506	0.0592	0.1199	0.0145	0.0491	2.4434
EUR	EUR	0.0245	0.01	0.0118	0.0078	0.3311	0.1809	1.1743	1.3123	0.0342	0.0269	0.0313	0.0076	1.4069	2.094	1.6758	2.8211			1062573.0	1217311.0	continuous-5097-both_sexes-irnt	continuous-SBP-both_sexes-auto_medadj_irnt	0.2578	0.1715	0.0506	0.0147	0.1003	0.001	0.0304	3.3025
EUR	EUR	0.0246	0.0096	0.0118	0.0077	0.3311	0.1744	1.1743	1.3042	0.0342	0.0264	0.0313	0.0074	1.4069	2.0556	1.6758	2.7591			1062573.0	1217311.0	continuous-5097-both_sexes-irnt	continuous-SBP-both_sexes-auto_medadj_raw	0.2578	0.1729	0.0506	0.015	0.1023	0.0007	0.0303	3.3737
EUR	EUR	0.025	0.0043	0.0108	0.0067	0.3311	0.1356	1.1743	1.2423	0.0342	0.0213	0.0313	0.0057	1.4069	1.93	1.6758	2.4429			1062573.0	1217311.0	continuous-5097-both_sexes-irnt	continuous-SBP-both_sexes-combined_irnt	0.2578	0.1679	0.0506	0.0148	0.1179	7.399e-05	0.0297	3.9631
EUR	EUR	0.0254	0.0083	0.0123	0.008	0.3311	0.1867	1.1743	1.3621	0.0342	0.0291	0.0313	0.0078	1.4069	2.2159	1.6758	3.0088			1062573.0	1217311.0	continuous-5097-both_sexes-irnt	continuous-SBP-both_sexes-combined_medadj_irnt	0.2578	0.1803	0.0506	0.0145	0.1022	0.0008	0.0305	3.3453
EUR	EUR	0.0254	0.0081	0.0122	0.0078	0.3311	0.18	1.1743	1.352	0.0342	0.0285	0.0313	0.0076	1.4069	2.1764	1.6758	2.9397			1062573.0	1217311.0	continuous-5097-both_sexes-irnt	continuous-SBP-both_sexes-combined_medadj_raw	0.2578	0.1815	0.0506	0.0147	0.104	0.0006	0.0305	3.4139
EUR	EUR	0.0249	0.0047	0.0107	0.0065	0.3311	0.1298	1.1743	1.2321	0.0342	0.0206	0.0313	0.0055	1.4069	1.8891	1.6758	2.3798			1062573.0	1217311.0	continuous-5097-both_sexes-irnt	continuous-SBP-both_sexes-combined_raw	0.2578	0.1682	0.0506	0.0149	0.12	4.8314e-05	0.0295	4.0636
EUR	EUR	0.0292	-0.0064	0.007	0.013	0.3311	0.1767	1.1743	1.0193	0.0342	0.0068	0.0313	0.0167	1.4069	1.1333	1.6758	1.1484			1062573.0	1217311.0	continuous-5097-both_sexes-irnt	continuous-SBP-both_sexes-manual_medadj_raw	0.2579	0.1303	0.0506	0.046	0.1208	0.0222	0.0528	2.2864
EUR	EUR	0.0095	-0.0045	0.0074	0.0046	0.3311	0.1026	1.1743	1.0671	0.0342	0.0126	0.0313	0.0039	1.4069	1.6908	1.6758	1.9451			1062573.0	1217311.0	continuous-5097-both_sexes-irnt	continuous-Smoking-both_sexes-Ever_Never	0.2578	0.071	0.0506	0.0133	0.0515	0.0363	0.0246	2.094
EUR	EUR	-0.0029	-0.0346	0.0123	0.0086	0.3311	0.1823	1.1743	1.3367	0.0342	0.0551	0.0313	0.0144	1.4069	1.9218	1.6758	2.9821			1062573.0	1217311.0	continuous-5097-both_sexes-irnt	continuous-eGFR-both_sexes-irnt	0.2578	0.1699	0.0506	0.0278	-0.0116	0.7442	0.0356	-0.3263
EUR	EUR	-0.0068	-0.0336	0.0134	0.0088	0.3312	0.2156	1.1742	1.4561	0.0343	0.0674	0.0314	0.0169	1.4069	2.1112	1.6759	3.3562			1062573.0	1217311.0	continuous-5097-both_sexes-irnt	continuous-eGFRcreacys-both_sexes-irnt	0.2578	0.1936	0.0507	0.0286	-0.0256	0.4431	0.0334	-0.767
EUR	EUR	-0.0102	-0.0209	0.0118	0.0069	0.3312	0.2155	1.1742	1.212	0.0342	0.044	0.0314	0.0215	1.4069	2.0812	1.6759	3.0164			1062573.0	1217311.0	continuous-5097-both_sexes-irnt	continuous-eGFRcys-both_sexes-irnt	0.2578	0.1051	0.0506	0.0218	-0.0381	0.1398	0.0258	-1.4767
EUR	EUR	-0.006	0.0258	0.0084	0.0048	0.3311	0.1565	1.1743	1.1392	0.0342	0.0214	0.0313	0.0055	1.4069	2.0133	1.6758	2.4494			1062573.0	1217311.0	continuous-5097-both_sexes-irnt	continuous-whr-both_sexes-irnt	0.2578	0.096	0.0506	0.0148	-0.0263	0.2149	0.0212	-1.2403
EUR	EUR	0.0019	0.0335	0.0073	0.0041	0.3311	0.0398	1.1743	1.0591	0.0342	0.0111	0.0313	0.0024	1.4069	1.2899	1.6758	1.3995			1062573.0	1217311.0	continuous-5097-both_sexes-irnt	icd10-E11-both_sexes	0.2578	0.148	0.0506	0.0278	0.0163	0.6459	0.0355	0.4594
EUR	EUR	-0.0014	0.0134	0.0077	0.0044	0.3311	0.0289	1.1743	1.0126	0.0342	0.0084	0.0313	0.0018	1.4069	1.2267	1.6758	1.2648			1062573.0	1217311.0	continuous-5097-both_sexes-irnt	icd10-E66-both_sexes	0.2578	0.0474	0.0506	0.0316	-0.0148	0.7465	0.0458	-0.3232
EUR	EUR	-0.0018	0.0161	0.0067	0.0034	0.3311	0.0329	1.1743	1.0273	0.0342	0.0125	0.0313	0.0025	1.4069	1.2398	1.6758	1.3082			1062573.0	1217311.0	continuous-5097-both_sexes-irnt	icd10-E78-both_sexes	0.2578	0.0887	0.0506	0.0405	-0.0173	0.5974	0.0328	-0.5282
EUR	EUR	0.0107	0.0007	0.0068	0.0035	0.3311	0.0189	1.1743	1.0086	0.0342	0.0072	0.0313	0.0015	1.4069	1.1491	1.6758	1.1729			1062573.0	1217311.0	continuous-5097-both_sexes-irnt	icd10-F17-both_sexes	0.2578	0.0497	0.0506	0.0417	0.1348	0.0021	0.0439	3.0742
EUR	EUR	-0.0006	0.0104	0.0059	0.0029	0.3311	0.016	1.1743	0.9938	0.0342	0.0068	0.0313	0.0014	1.4069	1.1175	1.6758	1.1278		Ratio < 0, possibly indicating GC correction	1062573.0	1217311.0	continuous-5097-both_sexes-irnt	icd10-F32-both_sexes	0.2578		0.0506		-0.0087	0.8285	0.0402	-0.2166
EUR	EUR	0.004	-0.0057	0.0068	0.0037	0.3311	0.0102	1.1743	1.0009	0.0342	0.0071	0.0313	0.0013	1.4069	1.0772	1.6758	1.0882			1062573.0	1217311.0	continuous-5097-both_sexes-irnt	icd10-G47-both_sexes	0.2578	0.0097	0.0506	0.0804	0.0695	0.2686	0.0628	1.1063
EUR	EUR	-0.0047	0.0228	0.0065	0.0035	0.3311	0.0258	1.1743	1.0247	0.0342	0.008	0.0313	0.0019	1.4069	1.2038	1.6758	1.2418			1062573.0	1217311.0	continuous-5097-both_sexes-irnt	icd10-I20-both_sexes	0.2578	0.102	0.0506	0.033	-0.051	0.1817	0.0382	-1.3357
EUR	EUR	-0.0045	0.021	0.0068	0.004	0.3313	0.0357	1.1742	1.0192	0.0343	0.0102	0.0314	0.0026	1.4069	1.2398	1.6759	1.3243			1062573.0	1217311.0	continuous-5097-both_sexes-irnt	icd10-I25-both_sexes	0.2577	0.0591	0.0508	0.0315	-0.0418	0.2648	0.0375	-1.1151
EUR	EUR	0.0007	-0.0134	0.0074	0.0043	0.3311	0.0219	1.1743	1.0334	0.0342	0.0146	0.0313	0.0022	1.4069	1.1651	1.6758	1.227			1062573.0	1217311.0	continuous-5097-both_sexes-irnt	icd10-I83-both_sexes	0.2578	0.147	0.0506	0.0644	0.0083	0.8688	0.0504	0.1652
EUR	EUR	-0.0017	-0.0035	0.0067	0.0035	0.3311	0.0091	1.1743	1.0076	0.0342	0.0086	0.0313	0.0017	1.4069	1.0557	1.6758	1.0856			1062573.0	1217311.0	continuous-5097-both_sexes-irnt	icd10-J33-both_sexes	0.2578	0.0885	0.0506	0.101	-0.0315	0.6213	0.0637	-0.494
EUR	EUR	0.0126	-0.0007	0.0084	0.0046	0.3311	0.018	1.1743	1.0116	0.0342	0.009	0.0313	0.002	1.4069	1.1428	1.6758	1.1676			1062573.0	1217311.0	continuous-5097-both_sexes-irnt	icd10-J44-both_sexes	0.2578	0.0691	0.0506	0.0537	0.1637	0.0034	0.0559	2.9287
EUR	EUR	0.0082	-0.0034	0.0079	0.0044	0.3311	0.0333	1.1743	1.0265	0.0342	0.0119	0.0313	0.0029	1.4069	1.2168	1.6758	1.316			1062573.0	1217311.0	continuous-5097-both_sexes-irnt	icd10-J45-both_sexes	0.2578	0.0838	0.0506	0.0378	0.0776	0.0628	0.0417	1.8603
EUR	EUR	0.006	0.0062	0.0067	0.0034	0.3311	0.018	1.1743	1.0166	0.0342	0.0078	0.0313	0.0015	1.4069	1.1587	1.6758	1.1702			1062573.0	1217311.0	continuous-5097-both_sexes-irnt	icd10-K21-both_sexes	0.2578	0.0978	0.0506	0.046	0.0774	0.081	0.0443	1.745
EUR	EUR	0.0025	0.0037	0.0071	0.0036	0.3311	0.0099	1.1743	1.0175	0.0342	0.0079	0.0313	0.0013	1.4069	1.0895	1.6758	1.1033			1062573.0	1217311.0	continuous-5097-both_sexes-irnt	icd10-K22-both_sexes	0.2578	0.1697	0.0506	0.0764	0.0444	0.4717	0.0618	0.7197
EUR	EUR	0.006	0.0012	0.0064	0.0032	0.3311	0.0161	1.1743	1.0127	0.0342	0.0072	0.0313	0.0015	1.4069	1.1396	1.6758	1.1514			1062573.0	1217311.0	continuous-5097-both_sexes-irnt	icd10-K29-both_sexes	0.2578	0.0837	0.0506	0.0478	0.0826	0.06	0.0439	1.8808
EUR	EUR	-0.0043	0.0053	0.007	0.0041	0.3316	0.0222	1.1743	1.0081	0.0343	0.0086	0.0309	0.0025	1.4069	1.1396	1.6765	1.1959			1062573.0	1217311.0	continuous-5097-both_sexes-irnt	icd10-K40-both_sexes	0.2576	0.0412	0.0507	0.0438	-0.0498	0.293	0.0474	-1.0515
EUR	EUR	0.0091	-0.0016	0.0069	0.0038	0.3311	0.0255	1.1743	1.0258	0.0342	0.0083	0.0313	0.0016	1.4069	1.2103	1.6758	1.2424			1062573.0	1217311.0	continuous-5097-both_sexes-irnt	icd10-K44-both_sexes	0.2578	0.1063	0.0506	0.0341	0.0985	0.0172	0.0413	2.3825
EUR	EUR	0.0003	0.0083	0.0058	0.0028	0.3311	0.0086	1.1743	1.0022	0.0342	0.0064	0.0313	0.0013	1.4069	1.0679	1.6758	1.0756			1062573.0	1217311.0	continuous-5097-both_sexes-irnt	icd10-K52-both_sexes	0.2578	0.0287	0.0506	0.0841	0.0052	0.9212	0.0523	0.0989
EUR	EUR	0.0057	-0.0018	0.0072	0.0039	0.3311	0.0372	1.1743	1.0163	0.0342	0.0116	0.0313	0.0023	1.4069	1.2464	1.6758	1.3374			1062573.0	1217311.0	continuous-5097-both_sexes-irnt	icd10-K57-both_sexes	0.2578	0.0482	0.0506	0.0345	0.0513	0.1484	0.0355	1.4451
EUR	EUR	-0.0029	0.0136	0.0072	0.0039	0.3311	0.0172	1.1746	1.0211	0.0342	0.0097	0.0313	0.0019	1.4069	1.1333	1.6761	1.1691			1062573.0	1217311.0	continuous-5097-both_sexes-irnt	icd10-K80-both_sexes	0.2582	0.1248	0.0506	0.0572	-0.0383	0.4548	0.0512	-0.7474
EUR	EUR	0.0045	-0.0028	0.008	0.0045	0.3311	0.0207	1.1743	1.0213	0.0342	0.0094	0.0313	0.002	1.4069	1.1587	1.6758	1.2025			1062573.0	1217311.0	continuous-5097-both_sexes-irnt	icd10-M16-both_sexes	0.2578	0.1051	0.0506	0.0462	0.054	0.3208	0.0544	0.9928
EUR	EUR	0.0051	-0.006	0.0073	0.0037	0.3316	0.0285	1.1735	1.0249	0.0344	0.0085	0.0315	0.0019	1.4069	1.2234	1.6758	1.271			1062573.0	1217311.0	continuous-5097-both_sexes-irnt	icd10-M17-both_sexes	0.2568	0.0919	0.0509	0.0313	0.052	0.171	0.038	1.3689
EUR	EUR	5.696e-05	0.003	0.0056	0.0029	0.3311	0.0087	1.1743	1.0119	0.0342	0.0068	0.0313	0.0012	1.4069	1.0802	1.6758	1.086			1062573.0	1217311.0	continuous-5097-both_sexes-irnt	icd10-M51-both_sexes	0.2578	0.1387	0.0506	0.0793	0.0011	0.9845	0.0546	0.0194
EUR	EUR	0.0012	0.0032	0.0066	0.0033	0.3311	0.0132	1.1743	0.9981	0.0342	0.0078	0.0313	0.0014	1.4069	1.1082	1.6758	1.112		Ratio < 0, possibly indicating GC correction	1062573.0	1217311.0	continuous-5097-both_sexes-irnt	icd10-M75-both_sexes	0.2578		0.0506		0.0183	0.7125	0.0495	0.3686
EUR	EUR	-0.0021	0.0044	0.0062	0.0033	0.3311	0.0121	1.1743	1.0048	0.0342	0.0072	0.0313	0.0013	1.4069	1.0988	1.6758	1.1067			1062573.0	1217311.0	continuous-5097-both_sexes-irnt	icd10-N20-both_sexes	0.2578	0.0452	0.0506	0.0679	-0.0334	0.5263	0.0527	-0.6337
EUR	EUR	-0.004	-0.0074	0.0062	0.0032	0.3311	0.0141	1.1743	1.018	0.0342	0.0077	0.0313	0.0014	1.4069	1.1113	1.6758	1.1388			1062573.0	1217311.0	continuous-5097-both_sexes-irnt	icd10-N81-both_sexes	0.2578	0.1297	0.0506	0.0558	-0.0586	0.2156	0.0473	-1.2382
EUR	EUR	0.0052	0.0123	0.006	0.0031	0.3311	0.022	1.1743	1.0141	0.0342	0.0071	0.0313	0.0015	1.4069	1.1843	1.6758	1.2029			1062573.0	1217311.0	continuous-5097-both_sexes-irnt	icd10-R07-both_sexes	0.2578	0.0695	0.0506	0.035	0.061	0.0978	0.0368	1.6554
EUR	EUR	0.0001	0.0119	0.0054	0.0027	0.3315	0.0164	1.174	1.0179	0.0343	0.0077	0.0316	0.0015	1.4069	1.1364	1.676	1.1571			1062573.0	1217311.0	continuous-5097-both_sexes-irnt	icd10-R10-both_sexes	0.2575	0.1139	0.0508	0.0493	0.0015	0.9678	0.0369	0.0404
EUR	EUR	-0.0034	0.0065	0.0058	0.0024	0.3311	0.0053	1.1743	1.0086	0.0342	0.0066	0.0313	0.0012	1.4069	1.0466	1.6758	1.0539			1062573.0	1217311.0	continuous-5097-both_sexes-irnt	icd10-R19-both_sexes	0.2578	0.1597	0.0506	0.1232	-0.0816	0.1727	0.0598	-1.3635
EUR	EUR	0.0063	-0.0026	0.0057	0.0029	0.3311	0.0132	1.1743	1.0239	0.0342	0.0067	0.0313	0.0014	1.4069	1.127	1.6758	1.1362			1062573.0	1217311.0	continuous-5097-both_sexes-irnt	icd10-Z72-both_sexes	0.2578	0.1752	0.0506	0.049	0.0949	0.0338	0.0447	2.1221
EUR	EUR	-7.7381e-05	0.0072	0.0067	0.0032	0.3311	0.0108	1.1743	1.0284	0.0342	0.0082	0.0313	0.0016	1.4069	1.0895	1.6758	1.1197			1062573.0	1217311.0	continuous-5097-both_sexes-irnt	icd10-Z82-both_sexes	0.2578	0.2375	0.0506	0.0682	-0.0013	0.9806	0.0533	-0.0243
EUR	EUR	0.0025	0.002	0.0069	0.0036	0.3311	0.0242	1.1743	1.0121	0.0342	0.0082	0.0313	0.0018	1.4069	1.194	1.6758	1.2204			1062573.0	1217311.0	continuous-5097-both_sexes-irnt	icd10-Z86-both_sexes	0.2578	0.0551	0.0506	0.0374	0.0279	0.4903	0.0404	0.6899
EUR	EUR	0.0018	0.0026	0.0068	0.0038	0.3311	0.0154	1.1743	1.0184	0.0342	0.0082	0.0313	0.0015	1.4069	1.1364	1.6758	1.1518			1062573.0	1217311.0	continuous-5097-both_sexes-irnt	icd10-Z88-both_sexes	0.2578	0.121	0.0506	0.054	0.0254	0.631	0.0528	0.4803
EUR	EUR	-0.0029	0.0063	0.0073	0.0038	0.3311	0.0181	1.1743	1.0101	0.0342	0.0082	0.0313	0.0018	1.4069	1.1301	1.6758	1.1632			1062573.0	1217311.0	continuous-5097-both_sexes-irnt	icd10-Z95-both_sexes	0.2578	0.062	0.0506	0.0502	-0.038	0.4381	0.049	-0.7753
EUR	EUR	0.0021	0.0328	0.0073	0.0039	0.3311	0.0381	1.1743	1.0702	0.0342	0.0114	0.0313	0.0024	1.4069	1.2932	1.6758	1.3966			1062573.0	1217311.0	continuous-5097-both_sexes-irnt	phecode-250-both_sexes	0.2578	0.1771	0.0506	0.0288	0.0188	0.5874	0.0346	0.5427
EUR	EUR	0.0017	0.0339	0.0076	0.0042	0.3312	0.0402	1.1741	1.0636	0.0344	0.0111	0.0319	0.0024	1.4069	1.2966	1.676	1.4065			1062573.0	1217311.0	continuous-5097-both_sexes-irnt	phecode-250.2-both_sexes	0.2575	0.1564	0.0509	0.0272	0.0147	0.6847	0.0363	0.4061
EUR	EUR	-0.002	0.0168	0.0067	0.0034	0.3311	0.0328	1.1743	1.0285	0.0342	0.0125	0.0313	0.0025	1.4069	1.2398	1.6758	1.3087			1062573.0	1217311.0	continuous-5097-both_sexes-irnt	phecode-272-both_sexes	0.2578	0.0924	0.0506	0.0404	-0.0188	0.5684	0.0329	-0.5703
EUR	EUR	-0.0018	0.0168	0.0068	0.0034	0.3311	0.0333	1.1743	1.0361	0.0342	0.0126	0.0313	0.0026	1.4069	1.2498	1.6758	1.3202			1062573.0	1217311.0	continuous-5097-both_sexes-irnt	phecode-272.1-both_sexes	0.2579	0.1128	0.0506	0.0393	-0.0174	0.5969	0.0329	-0.5289
EUR	EUR	-0.003	0.0167	0.0068	0.0035	0.3311	0.0311	1.1743	1.0273	0.0342	0.0128	0.0313	0.0025	1.4069	1.2267	1.6758	1.2919			1062573.0	1217311.0	continuous-5097-both_sexes-irnt	phecode-272.11-both_sexes	0.2578	0.0936	0.0506	0.0437	-0.0292	0.3988	0.0346	-0.8438
EUR	EUR	-0.0013	0.0136	0.0077	0.0044	0.3311	0.0294	1.1743	1.0112	0.0342	0.0084	0.0313	0.0019	1.4069	1.2299	1.6758	1.2673			1062573.0	1217311.0	continuous-5097-both_sexes-irnt	phecode-278-both_sexes	0.2578	0.042	0.0506	0.0313	-0.013	0.774	0.0452	-0.2871
EUR	EUR	-0.0015	0.0134	0.0077	0.0044	0.3311	0.0291	1.1743	1.017	0.0342	0.0084	0.0313	0.0019	1.4069	1.2332	1.6758	1.271			1062573.0	1217311.0	continuous-5097-both_sexes-irnt	phecode-278.1-both_sexes	0.2578	0.0627	0.0506	0.031	-0.0148	0.7467	0.0458	-0.3229
EUR	EUR	-0.0026	0.0066	0.0059	0.0031	0.3311	0.0107	1.1743	1.0132	0.0342	0.0072	0.0313	0.0014	1.4069	1.1019	1.6758	1.0965			1062573.0	1217311.0	continuous-5097-both_sexes-irnt	phecode-300-both_sexes	0.2578	0.1368	0.0506	0.0751	-0.0429	0.4096	0.0521	-0.8246
EUR	EUR	-0.0019	0.0035	0.006	0.0032	0.3311	0.0099	1.1743	1.0102	0.0342	0.0072	0.0313	0.0014	1.4069	1.0926	1.6758	1.0876			1062573.0	1217311.0	continuous-5097-both_sexes-irnt	phecode-300.1-both_sexes	0.2578	0.1164	0.0506	0.0818	-0.0331	0.554	0.0559	-0.5918
EUR	EUR	0.0041	0.0058	0.0068	0.0039	0.3311	0.0232	1.1743	1.0131	0.0342	0.0077	0.0313	0.0017	1.4069	1.1811	1.6758	1.2085			1062573.0	1217311.0	continuous-5097-both_sexes-irnt	phecode-306-both_sexes	0.2578	0.0627	0.0506	0.0371	0.0468	0.2977	0.0449	1.0415
EUR	EUR	0.0017	0.0055	0.0058	0.0028	0.3311	0.0134	1.1743	0.9966	0.0342	0.007	0.0313	0.0013	1.4069	1.0926	1.6758	1.1069		Ratio < 0, possibly indicating GC correction	1062573.0	1217311.0	continuous-5097-both_sexes-irnt	phecode-317-both_sexes	0.2578		0.0506		0.0254	0.5506	0.0425	0.5969
EUR	EUR	0.011	0.001	0.0068	0.0036	0.3311	0.0206	1.1743	1.0127	0.0342	0.0072	0.0313	0.0016	1.4069	1.1619	1.6758	1.1856			1062573.0	1217311.0	continuous-5097-both_sexes-irnt	phecode-318-both_sexes	0.2578	0.0684	0.0506	0.0389	0.1331	0.0019	0.0428	3.1089
EUR	EUR	0.0041	-0.0065	0.0068	0.0037	0.3311	0.0103	1.1743	0.9999	0.0342	0.007	0.0313	0.0014	1.4069	1.0741	1.6758	1.088		Ratio < 0, possibly indicating GC correction	1062573.0	1217311.0	continuous-5097-both_sexes-irnt	phecode-327-both_sexes	0.2578		0.0506		0.0699	0.2646	0.0627	1.1157
EUR	EUR	0.0043	-0.006	0.0072	0.0039	0.3311	0.0108	1.1743	0.9999	0.0342	0.0078	0.0313	0.0014	1.4069	1.0864	1.6758	1.0926		Ratio < 0, possibly indicating GC correction	1062573.0	1217311.0	continuous-5097-both_sexes-irnt	phecode-327.3-both_sexes	0.2578		0.0506		0.0723	0.2657	0.0649	1.1131
EUR	EUR	0.005	0.0173	0.0103	0.0065	0.3311	0.0766	1.1743	1.0962	0.0342	0.0163	0.0313	0.0038	1.4069	1.5217	1.6758	1.7739			1062573.0	1217311.0	continuous-5097-both_sexes-irnt	phecode-401-both_sexes	0.2578	0.1243	0.0506	0.021	0.0313	0.4442	0.0409	0.7651
EUR	EUR	0.0049	0.0174	0.0104	0.0066	0.3311	0.0765	1.1743	1.0938	0.0342	0.0162	0.0313	0.0038	1.4069	1.5181	1.6758	1.7708			1062573.0	1217311.0	continuous-5097-both_sexes-irnt	phecode-401.1-both_sexes	0.2578	0.1217	0.0506	0.0211	0.0309	0.4538	0.0413	0.7491
EUR	EUR	-0.0024	0.021	0.0066	0.0038	0.3311	0.036	1.1743	1.03	0.0342	0.0099	0.0313	0.0024	1.4069	1.2464	1.6758	1.3343			1062573.0	1217311.0	continuous-5097-both_sexes-irnt	phecode-411-both_sexes	0.2578	0.0896	0.0506	0.0295	-0.0221	0.5275	0.035	-0.6319
EUR	EUR	-0.0055	0.0165	0.0066	0.0035	0.3311	0.0121	1.1743	1.0016	0.0343	0.0079	0.0316	0.0015	1.4069	1.0802	1.6756	1.0966			1062573.0	1217311.0	continuous-5097-both_sexes-irnt	phecode-411.1-both_sexes	0.258	0.0167	0.0508	0.0823	-0.0877	0.1113	0.0551	-1.5925
EUR	EUR	-0.002	0.0206	0.0066	0.0038	0.3311	0.026	1.1743	1.0068	0.0342	0.0086	0.0313	0.0021	1.4069	1.1651	1.6758	1.2157			1062573.0	1217311.0	continuous-5097-both_sexes-irnt	phecode-411.2-both_sexes	0.2578	0.0314	0.0506	0.0397	-0.0216	0.5987	0.0411	-0.5262
EUR	EUR	-0.0048	0.0234	0.0065	0.0036	0.3311	0.0297	1.1743	1.0277	0.0342	0.0083	0.0313	0.0021	1.4069	1.2201	1.6758	1.2677			1062573.0	1217311.0	continuous-5097-both_sexes-irnt	phecode-411.3-both_sexes	0.2578	0.1037	0.0506	0.0308	-0.0479	0.1892	0.0365	-1.313
EUR	EUR	-0.0033	0.0124	0.0069	0.0041	0.3311	0.0345	1.1743	1.0309	0.0342	0.0102	0.0313	0.0028	1.4069	1.2201	1.6758	1.3147			1062573.0	1217311.0	continuous-5097-both_sexes-irnt	phecode-411.4-both_sexes	0.2578	0.0982	0.0506	0.0324	-0.0308	0.4275	0.0388	-0.7934
EUR	EUR	-0.0045	0.0215	0.0069	0.0041	0.3311	0.037	1.1743	1.021	0.0342	0.0102	0.0313	0.0026	1.4069	1.2431	1.6758	1.3308			1062573.0	1217311.0	continuous-5097-both_sexes-irnt	phecode-411.8-both_sexes	0.2578	0.0634	0.0506	0.031	-0.0405	0.2766	0.0372	-1.088
EUR	EUR	0.0063	0.0082	0.006	0.0031	0.3311	0.0216	1.1743	1.0189	0.0342	0.0072	0.0313	0.0015	1.4069	1.1843	1.6758	1.2021			1062573.0	1217311.0	continuous-5097-both_sexes-irnt	phecode-418-both_sexes	0.2578	0.0935	0.0506	0.0356	0.0747	0.0405	0.0365	2.0481
EUR	EUR	0.0018	-0.0163	0.0074	0.0043	0.3311	0.0254	1.1743	1.0305	0.0342	0.0146	0.0313	0.0023	1.4069	1.1715	1.6758	1.2386			1062573.0	1217311.0	continuous-5097-both_sexes-irnt	phecode-454-both_sexes	0.2578	0.1277	0.0506	0.0611	0.0191	0.685	0.0471	0.4057
EUR	EUR	0.0018	-0.0159	0.0076	0.0044	0.3311	0.0256	1.1743	1.0383	0.0342	0.0154	0.0313	0.0024	1.4069	1.1779	1.6758	1.2476			1062573.0	1217311.0	continuous-5097-both_sexes-irnt	phecode-454.1-both_sexes	0.2578	0.1548	0.0506	0.0623	0.0195	0.6853	0.048	0.4053
EUR	EUR	-0.0016	0.013	0.0069	0.0034	0.3311	0.0104	1.1743	1.0151	0.0342	0.007	0.0313	0.0014	1.4069	1.0957	1.6758	1.103			1062573.0	1217311.0	continuous-5097-both_sexes-irnt	phecode-459-both_sexes	0.2578	0.1464	0.0506	0.0681	-0.028	0.6313	0.0584	-0.4799
EUR	EUR	-0.002	-0.0033	0.0069	0.0037	0.3311	0.0101	1.1743	1.007	0.0342	0.009	0.0313	0.0019	1.4069	1.0588	1.6758	1.0901			1062573.0	1217311.0	continuous-5097-both_sexes-irnt	phecode-471-both_sexes	0.2578	0.0773	0.0506	0.0994	-0.0351	0.5849	0.0642	-0.5462
EUR	EUR	0.0085	-0.0036	0.008	0.0045	0.3311	0.0357	1.1743	1.0377	0.0342	0.0123	0.0313	0.0031	1.4069	1.2398	1.6758	1.3409			1062573.0	1217311.0	continuous-5097-both_sexes-irnt	phecode-495-both_sexes	0.2578	0.1107	0.0506	0.0359	0.0786	0.0577	0.0414	1.8983
EUR	EUR	0.0123	0.0011	0.0083	0.0048	0.3311	0.0206	1.1743	1.0108	0.0342	0.0089	0.0313	0.0022	1.4069	1.1491	1.6758	1.1777			1062573.0	1217311.0	continuous-5097-both_sexes-irnt	phecode-496.2-both_sexes	0.2578	0.0606	0.0506	0.0499	0.1482	0.007	0.055	2.6976
EUR	EUR	0.0131	-0.0006	0.0084	0.0048	0.3311	0.0206	1.1743	1.0116	0.0342	0.009	0.0313	0.0022	1.4069	1.1491	1.6758	1.1784			1062573.0	1217311.0	continuous-5097-both_sexes-irnt	phecode-496.21-both_sexes	0.2578	0.0651	0.0506	0.0507	0.158	0.0038	0.0546	2.893
EUR	EUR	0.0062	0.0085	0.0068	0.0036	0.3311	0.0248	1.1743	1.0411	0.0342	0.0082	0.0313	0.0016	1.4069	1.2234	1.6758	1.2486			1062573.0	1217311.0	continuous-5097-both_sexes-irnt	phecode-530-both_sexes	0.2578	0.1652	0.0506	0.0332	0.068	0.0842	0.0394	1.7267
EUR	EUR	0.006	0.008	0.0065	0.0035	0.3311	0.0251	1.1743	1.0307	0.0342	0.0079	0.0313	0.0016	1.4069	1.2103	1.6758	1.2392			1062573.0	1217311.0	continuous-5097-both_sexes-irnt	phecode-530.1-both_sexes	0.2578	0.1285	0.0506	0.0332	0.0659	0.0885	0.0387	1.7035
EUR	EUR	0.0064	0.0064	0.0067	0.0035	0.3311	0.0204	1.1743	1.0179	0.0342	0.0079	0.0313	0.0016	1.4069	1.1683	1.6758	1.1839			1062573.0	1217311.0	continuous-5097-both_sexes-irnt	phecode-530.11-both_sexes	0.2578	0.0972	0.0506	0.043	0.0774	0.0732	0.0432	1.7916
EUR	EUR	0.0059	0.0014	0.0065	0.0033	0.3311	0.0168	1.1743	1.009	0.0342	0.0073	0.0313	0.0015	1.4069	1.1396	1.6758	1.1524			1062573.0	1217311.0	continuous-5097-both_sexes-irnt	phecode-535-both_sexes	0.2578	0.0592	0.0506	0.0479	0.0789	0.0692	0.0434	1.8172
EUR	EUR	0.0059	0.002	0.0064	0.0035	0.3311	0.0258	1.1743	1.0346	0.0342	0.0088	0.0313	0.0021	1.4069	1.2038	1.6758	1.252			1062573.0	1217311.0	continuous-5097-both_sexes-irnt	phecode-550-both_sexes	0.2578	0.1373	0.0506	0.0348	0.0644	0.0909	0.0381	1.6906
EUR	EUR	0.0092	-0.0012	0.0069	0.0039	0.3311	0.0279	1.1743	1.0311	0.0342	0.0084	0.0313	0.0018	1.4069	1.2201	1.6758	1.2549			1062573.0	1217311.0	continuous-5097-both_sexes-irnt	phecode-550.2-both_sexes	0.2578	0.1222	0.0506	0.0328	0.0956	0.0177	0.0403	2.3728
EUR	EUR	-0.0011	0.0035	0.0061	0.0032	0.3311	0.0101	1.1743	1.0079	0.0342	0.0074	0.0313	0.0018	1.4069	1.0679	1.6758	1.0829			1062573.0	1217311.0	continuous-5097-both_sexes-irnt	phecode-550.4-both_sexes	0.2578	0.0952	0.0506	0.0897	-0.0185	0.7394	0.0555	-0.3326
EUR	EUR	0.0023	0.0057	0.006	0.0032	0.3311	0.0129	1.1743	1.0042	0.0342	0.0067	0.0313	0.0017	1.4069	1.0864	1.6758	1.095			1062573.0	1217311.0	continuous-5097-both_sexes-irnt	phecode-558-both_sexes	0.2578	0.0439	0.0506	0.071	0.0346	0.4805	0.049	0.7054
EUR	EUR	0.006	-0.001	0.0072	0.0042	0.3311	0.0437	1.1743	1.0188	0.0342	0.0115	0.0313	0.0026	1.4069	1.2597	1.6758	1.3468			1062573.0	1217311.0	continuous-5097-both_sexes-irnt	phecode-562-both_sexes	0.2578	0.0543	0.0506	0.0331	0.0499	0.1578	0.0354	1.4126
EUR	EUR	0.0061	-0.001	0.0072	0.0042	0.3311	0.0437	1.1743	1.0199	0.0342	0.0115	0.0313	0.0026	1.4069	1.2631	1.6758	1.3479			1062573.0	1217311.0	continuous-5097-both_sexes-irnt	phecode-562.1-both_sexes	0.2578	0.0573	0.0506	0.0331	0.0503	0.1549	0.0354	1.4223
EUR	EUR	-0.0027	0.016	0.0065	0.0033	0.3311	0.0179	1.1743	1.0107	0.0342	0.0073	0.0313	0.0016	1.4069	1.1364	1.6758	1.1452			1062573.0	1217311.0	continuous-5097-both_sexes-irnt	phecode-564-both_sexes	0.2578	0.0739	0.0506	0.0503	-0.0356	0.4081	0.043	-0.8273
EUR	EUR	-0.0018	0.0141	0.0074	0.004	0.3311	0.0191	1.1743	1.0223	0.0342	0.0099	0.0313	0.002	1.4069	1.1364	1.6758	1.1862			1062573.0	1217311.0	continuous-5097-both_sexes-irnt	phecode-574-both_sexes	0.2578	0.1195	0.0506	0.0534	-0.0225	0.6569	0.0506	-0.4442
EUR	EUR	-0.0023	0.012	0.0071	0.0038	0.3311	0.0175	1.1743	1.02	0.0342	0.0099	0.0313	0.0019	1.4069	1.1301	1.6758	1.1686			1062573.0	1217311.0	continuous-5097-both_sexes-irnt	phecode-574.1-both_sexes	0.2578	0.1183	0.0506	0.0588	-0.0296	0.5579	0.0505	-0.586
EUR	EUR	-0.0036	0.0074	0.0063	0.0032	0.3311	0.0095	1.1743	1.0009	0.0342	0.0074	0.0313	0.0013	1.4069	1.0741	1.6758	1.0797			1062573.0	1217311.0	continuous-5097-both_sexes-irnt	phecode-594.1-both_sexes	0.2578	0.0115	0.0506	0.0929	-0.0641	0.2569	0.0565	-1.1338
EUR	EUR	0.001	3.539e-05	0.0071	0.0038	0.3311	0.0087	1.1743	1.0034	0.0342	0.0075	0.0313	0.0015	1.4069	1.0649	1.6758	1.0703			1062573.0	1217311.0	continuous-5097-both_sexes-irnt	phecode-714.1-both_sexes	0.2578	0.0482	0.0506	0.1062	0.0184	0.7996	0.0723	0.2539
EUR	EUR	0.0059	-0.0018	0.0075	0.0043	0.3311	0.0357	1.1743	1.0322	0.0342	0.0084	0.0313	0.0019	1.4069	1.2831	1.6758	1.3338			1062573.0	1217311.0	continuous-5097-both_sexes-irnt	phecode-716-both_sexes	0.2578	0.0965	0.0506	0.0251	0.0539	0.1647	0.0388	1.3894
EUR	EUR	0.0052	-0.0071	0.007	0.0035	0.3311	0.0261	1.1743	1.0214	0.0342	0.0082	0.0313	0.0018	1.4069	1.1973	1.6758	1.2313			1062573.0	1217311.0	continuous-5097-both_sexes-irnt	phecode-716.2-both_sexes	0.2578	0.0924	0.0506	0.0355	0.0563	0.1327	0.0374	1.5035
EUR	EUR	0.0059	-0.0019	0.0075	0.0042	0.3311	0.0357	1.1743	1.032	0.0342	0.0083	0.0313	0.0019	1.4069	1.2831	1.6758	1.3342			1062573.0	1217311.0	continuous-5097-both_sexes-irnt	phecode-716.9-both_sexes	0.2578	0.0958	0.0506	0.0249	0.054	0.1617	0.0386	1.3993
EUR	EUR	-0.001	0.0041	0.006	0.0033	0.3311	0.0105	1.1743	1.0008	0.0342	0.0068	0.0313	0.0014	1.4069	1.0802	1.6758	1.0882			1062573.0	1217311.0	continuous-5097-both_sexes-irnt	phecode-720-both_sexes	0.2578	0.0088	0.0506	0.0775	-0.0166	0.7662	0.0558	-0.2973
EUR	EUR	0.0001	0.0044	0.0061	0.0031	0.3311	0.0089	1.1743	1.02	0.0342	0.0068	0.0313	0.0012	1.4069	1.0895	1.6758	1.0947			1062573.0	1217311.0	continuous-5097-both_sexes-irnt	phecode-722-both_sexes	0.2578	0.2115	0.0506	0.0714	0.0021	0.9704	0.0567	0.0371
EUR	EUR	0.0002	0.0049	0.0077	0.0042	0.3311	0.0166	1.1743	0.9969	0.0342	0.007	0.0313	0.0015	1.4069	1.1238	1.6758	1.1351		Ratio < 0, possibly indicating GC correction	1062573.0	1217311.0	continuous-5097-both_sexes-irnt	phecode-726-both_sexes	0.2578		0.0506		0.002	0.9715	0.0572	0.0357
EUR	EUR	-1.8868e-05	-0.0049	0.0061	0.0034	0.3311	0.0103	1.1743	0.9932	0.0342	0.0066	0.0313	0.0013	1.4069	1.071	1.6758	1.0802		Ratio < 0, possibly indicating GC correction	1062573.0	1217311.0	continuous-5097-both_sexes-irnt	phecode-735.2-both_sexes	0.2579		0.0506		-0.0003	0.9955	0.0577	-0.0056
EUR	EUR	-0.0023	0.0037	0.0059	0.0032	0.3311	0.0149	1.1743	1.0058	0.0342	0.0083	0.0313	0.0016	1.4069	1.1113	1.6758	1.1302			1062573.0	1217311.0	continuous-5097-both_sexes-irnt	phecode-735.3-both_sexes	0.2578	0.0448	0.0506	0.0638	-0.033	0.4723	0.046	-0.7187
EUR	EUR	0.007	-0.0044	0.0097	0.0059	0.3311	0.0243	1.1743	1.024	0.0342	0.0115	0.0313	0.0028	1.4069	1.1843	1.6758	1.2414			1062573.0	1217311.0	continuous-5097-both_sexes-irnt	phecode-740-both_sexes	0.2578	0.0992	0.0506	0.0477	0.078	0.2226	0.064	1.2196
EUR	EUR	0.0058	0.0005	0.0088	0.0051	0.3311	0.0216	1.1743	1.0266	0.0342	0.0103	0.0313	0.0024	1.4069	1.1619	1.6758	1.2105			1062573.0	1217311.0	continuous-5097-both_sexes-irnt	phecode-740.1-both_sexes	0.2578	0.1262	0.0506	0.0487	0.069	0.249	0.0599	1.1527
EUR	EUR	0.0067	-0.0113	0.0087	0.0054	0.3311	0.0158	1.1743	1.0022	0.0342	0.0094	0.0313	0.0022	1.4069	1.1207	1.6758	1.1369			1062573.0	1217311.0	continuous-5097-both_sexes-irnt	phecode-740.9-both_sexes	0.2578	0.0164	0.0506	0.0685	0.0921	0.2055	0.0727	1.2662
EUR	EUR	0.0017	0.0014	0.0063	0.003	0.3311	0.0103	1.1743	1.0051	0.0342	0.0087	0.0313	0.0017	1.4069	1.0741	1.6758	1.0945			1062573.0	1217311.0	continuous-5097-both_sexes-irnt	phecode-743.1-both_sexes	0.2578	0.054	0.0506	0.0921	0.0292	0.5704	0.0514	0.5675
EUR	EUR	0.0017	0.0016	0.0063	0.003	0.3311	0.0102	1.1743	1.0045	0.0342	0.0087	0.0313	0.0017	1.4069	1.0741	1.6758	1.0936			1062573.0	1217311.0	continuous-5097-both_sexes-irnt	phecode-743.11-both_sexes	0.2578	0.0483	0.0506	0.0932	0.0284	0.5823	0.0517	0.55
EUR	EUR	0.0017	-0.0019	0.0066	0.0037	0.3311	0.0157	1.1743	1.0187	0.0342	0.0074	0.0313	0.0015	1.4069	1.1428	1.6758	1.1525			1062573.0	1217311.0	continuous-5097-both_sexes-irnt	phecode-760-both_sexes	0.2578	0.1226	0.0506	0.0488	0.0232	0.6512	0.0513	0.452
EUR	EUR	0.0018	0.0128	0.0054	0.0027	0.3311	0.0196	1.1743	1.0135	0.0342	0.008	0.0313	0.0016	1.4069	1.1459	1.6758	1.1796			1062573.0	1217311.0	continuous-5097-both_sexes-irnt	phecode-785-both_sexes	0.2578	0.0753	0.0506	0.0447	0.0222	0.5141	0.034	0.6524
EUR	EUR	0.0022	0.003	0.006	0.0028	0.3311	0.009	1.1743	1.0099	0.0342	0.0074	0.0313	0.0014	1.4069	1.0772	1.6758	1.0861			1062573.0	1217311.0	continuous-5097-both_sexes-irnt	phecode-788-both_sexes	0.2578	0.1144	0.0506	0.0859	0.0402	0.4322	0.0512	0.7854
EUR	EUR	-0.0006	0.0064	0.0064	0.0032	0.3311	0.0156	1.1743	1.0125	0.0342	0.0076	0.0313	0.0017	1.4069	1.1238	1.6758	1.147			1062573.0	1217311.0	continuous-5097-both_sexes-irnt	phecode-835-both_sexes	0.2578	0.0847	0.0506	0.052	-0.0082	0.8536	0.0447	-0.1845
EUR	EUR	0.0043	0.002	0.0064	0.0033	0.3311	0.0125	1.1743	1.0137	0.0342	0.0075	0.0313	0.0014	1.4069	1.0988	1.6758	1.1179			1062573.0	1217311.0	continuous-5097-both_sexes-irnt	phecode-960-both_sexes	0.2578	0.1158	0.0506	0.0632	0.0675	0.1847	0.0509	1.3263
EUR	EUR	0.005	0.0033	0.0063	0.0033	0.3311	0.0115	1.1743	1.0068	0.0342	0.0074	0.0313	0.0014	1.4069	1.0926	1.6758	1.1026			1062573.0	1217311.0	continuous-5097-both_sexes-irnt	phecode-960.2-both_sexes	0.2578	0.0659	0.0506	0.0726	0.0802	0.1301	0.053	1.5138
EUR	EUR	0.0035	-0.0016	0.0064	0.003	0.3312	0.009	1.1743	1.0139	0.0345	0.0067	0.0318	0.0012	1.4069	1.0864	1.6761	1.091			1062573.0	1217311.0	continuous-5097-both_sexes-irnt	prescriptions-GABA_agonist|sedative-both_sexes	0.2578	0.153	0.051	0.0732	0.0648	0.2278	0.0537	1.2061
EUR	EUR	0.0042	-0.004	0.0064	0.0029	0.3315	0.0103	1.1742	1.0348	0.0342	0.0071	0.0313	0.0013	1.4069	1.1144	1.6763	1.1226			1062573.0	1217311.0	continuous-5097-both_sexes-irnt	prescriptions-SSRI|selective_serotonin_re-uptake_inhibitor-both_sexes	0.2576	0.2839	0.0505	0.0576	0.0713	0.1514	0.0497	1.4344
EUR	EUR	0.0097	0.0096	0.0059	0.003	0.3311	0.0157	1.1743	1.0571	0.0342	0.0086	0.0313	0.0018	1.4069	1.1619	1.6758	1.194			1062573.0	1217311.0	continuous-5097-both_sexes-irnt	prescriptions-albuterol-both_sexes	0.2578	0.2944	0.0506	0.0441	0.1348	0.0012	0.0417	3.2318
EUR	EUR	0.0041	0.0085	0.0068	0.0034	0.3311	0.0067	1.1743	1.0162	0.0342	0.007	0.0313	0.0011	1.4069	1.071	1.6758	1.0739			1062573.0	1217311.0	continuous-5097-both_sexes-irnt	prescriptions-alpha1-antagonist|alpha_blocker-both_sexes	0.2578	0.2195	0.0506	0.0942	0.0875	0.2269	0.0724	1.2084
EUR	EUR	0.0037	0.0047	0.0057	0.0028	0.3311	0.0058	1.1743	1.063	0.0342	0.0069	0.0313	0.0012	1.4069	1.1113	1.6758	1.1123			1062573.0	1217311.0	continuous-5097-both_sexes-irnt	prescriptions-amoxicillin_clavulanic_acid-both_sexes	0.2578	0.5612	0.0506	0.0616	0.0848	0.1846	0.0639	1.3268
EUR	EUR	-0.0005	0.0072	0.0073	0.0034	0.3311	0.0088	1.1743	1.0192	0.0342	0.0073	0.0313	0.0012	1.4069	1.0926	1.6758	1.0949			1062573.0	1217311.0	continuous-5097-both_sexes-irnt	prescriptions-anticonvulsant|voltage-gated_calcium_channel_inhibitor|neuropathy-both_sexes	0.2578	0.2026	0.0506	0.0774	-0.0094	0.8835	0.0639	-0.1466
EUR	EUR	0.0112	0.0074	0.0074	0.004	0.3311	0.0142	1.1743	1.0868	0.0342	0.0082	0.0313	0.0015	1.4069	1.1973	1.6758	1.2079			1062573.0	1217311.0	continuous-5097-both_sexes-irnt	prescriptions-antipyretic-both_sexes	0.2578	0.4174	0.0506	0.0396	0.1632	0.0038	0.0563	2.8968
EUR	EUR	0.0077	0.0009	0.0064	0.003	0.3311	0.008	1.1743	1.0292	0.0342	0.0075	0.0313	0.0013	1.4069	1.0895	1.6758	1.0998			1062573.0	1217311.0	continuous-5097-both_sexes-irnt	prescriptions-antispasmodic-both_sexes	0.2578	0.2927	0.0506	0.0754	0.1506	0.0086	0.0573	2.6278
EUR	EUR	0.0109	0.0009	0.0091	0.0049	0.3311	0.0224	1.1743	1.056	0.0342	0.0085	0.0313	0.0019	1.4069	1.207	1.6758	1.2493			1062573.0	1217311.0	continuous-5097-both_sexes-irnt	prescriptions-bendroflumethiazide-both_sexes	0.2578	0.2246	0.0506	0.0343	0.1265	0.0206	0.0547	2.315
EUR	EUR	0.0037	0.0047	0.0057	0.0028	0.3311	0.0058	1.1743	1.063	0.0342	0.0069	0.0313	0.0012	1.4069	1.1113	1.6758	1.1123			1062573.0	1217311.0	continuous-5097-both_sexes-irnt	prescriptions-beta-lactam_antibiotic|beta-lactamase_inhibitor|antibiotic-both_sexes	0.2578	0.5612	0.0506	0.0617	0.0848	0.1846	0.0639	1.3268
EUR	EUR	0.0097	0.0096	0.0059	0.003	0.3311	0.0157	1.1743	1.0571	0.0342	0.0086	0.0313	0.0018	1.4069	1.1619	1.6758	1.194			1062573.0	1217311.0	continuous-5097-both_sexes-irnt	prescriptions-beta2-agonist|bronchodilator|asthma-both_sexes	0.2578	0.2944	0.0506	0.0441	0.1348	0.0012	0.0417	3.2318
EUR	EUR	0.0025	0.017	0.0063	0.0032	0.3311	0.0189	1.1743	1.0408	0.0342	0.0086	0.0313	0.0015	1.4069	1.1811	1.6758	1.2031			1062573.0	1217311.0	continuous-5097-both_sexes-irnt	prescriptions-biguanides|diabetes-both_sexes	0.2578	0.2008	0.0506	0.0425	0.0311	0.4396	0.0403	0.7729
EUR	EUR	0.0066	0.0004	0.0061	0.0032	0.3311	0.0094	1.1743	1.0293	0.0342	0.0071	0.0313	0.0015	1.4069	1.105	1.6758	1.1097			1062573.0	1217311.0	continuous-5097-both_sexes-irnt	prescriptions-citalopram-both_sexes	0.2578	0.2668	0.0506	0.0649	0.1182	0.0375	0.0568	2.08
EUR	EUR	0.0036	0.0049	0.0062	0.0029	0.3311	0.0071	1.1743	1.044	0.0342	0.0076	0.0313	0.0014	1.4069	1.0957	1.6758	1.1055			1062573.0	1217311.0	continuous-5097-both_sexes-irnt	prescriptions-clarithromycin-both_sexes	0.2578	0.4167	0.0506	0.072	0.0745	0.2043	0.0587	1.2693
EUR	EUR	0.0066	-0.0047	0.0072	0.0036	0.3311	0.0075	1.1743	1.0446	0.0342	0.0081	0.0313	0.0013	1.4069	1.1082	1.6758	1.1088			1062573.0	1217311.0	continuous-5097-both_sexes-irnt	prescriptions-corticosteroid|aminoglycoside_antibiotic|antibiotic-both_sexes	0.2578	0.4097	0.0506	0.0749	0.1319	0.0604	0.0702	1.8775
EUR	EUR	0.0066	-0.0047	0.0072	0.0036	0.3311	0.0075	1.1743	1.0446	0.0342	0.0081	0.0313	0.0013	1.4069	1.1082	1.6758	1.1088			1062573.0	1217311.0	continuous-5097-both_sexes-irnt	prescriptions-dexamethasone_acetic_acid_neomycin-both_sexes	0.2578	0.4097	0.0506	0.0749	0.1319	0.0604	0.0702	1.8775
EUR	EUR	0.0046	0.0022	0.0063	0.0029	0.3311	0.0089	1.1743	1.0466	0.0342	0.007	0.0313	0.0012	1.4069	1.1301	1.6758	1.1249			1062573.0	1217311.0	continuous-5097-both_sexes-irnt	prescriptions-diazepam-both_sexes	0.2578	0.3734	0.0506	0.0564	0.0851	0.107	0.0528	1.6118
EUR	EUR	0.0054	0.0067	0.0071	0.0038	0.3311	0.008	1.1743	1.0103	0.0342	0.0069	0.0313	0.0012	1.4069	1.0741	1.6758	1.0789			1062573.0	1217311.0	continuous-5097-both_sexes-irnt	prescriptions-doxazosin-both_sexes	0.2578	0.1303	0.0506	0.0878	0.1052	0.1527	0.0736	1.4301
EUR	EUR	0.0041	-0.004	0.0064	0.0029	0.3311	0.0103	1.1743	1.0349	0.0342	0.0068	0.0313	0.0013	1.4069	1.1144	1.6758	1.123			1062573.0	1217311.0	continuous-5097-both_sexes-irnt	prescriptions-fluoxetine-both_sexes	0.2578	0.2835	0.0506	0.0555	0.0707	0.1588	0.0502	1.4091
EUR	EUR	-0.0005	0.0072	0.0073	0.0034	0.3311	0.0088	1.1743	1.0192	0.0342	0.0073	0.0313	0.0012	1.4069	1.0926	1.6758	1.0949			1062573.0	1217311.0	continuous-5097-both_sexes-irnt	prescriptions-gabapentin-both_sexes	0.2578	0.2026	0.0506	0.0774	-0.0094	0.8835	0.0639	-0.1466
EUR	EUR	-8.8183e-05	0.0082	0.0056	0.0027	0.3311	0.0068	1.1743	1.061	0.0342	0.007	0.0313	0.0012	1.4069	1.1175	1.6758	1.1183			1062573.0	1217311.0	continuous-5097-both_sexes-irnt	prescriptions-hydrocortisone-both_sexes	0.2578	0.5159	0.0506	0.0593	-0.0019	0.9743	0.0577	-0.0322
EUR	EUR	0.3198	1.2031	0.0438	0.0328	0.3198	0.3198	1.2031	1.2031	0.0438	0.0438	0.0328	0.0328	1.4494	1.4494	1.7632	1.7632			1062236.0	1217311.0	continuous-5099-both_sexes-irnt	continuous-5099-both_sexes-irnt	0.2661	0.2661	0.0574	0.0574	1.0	0.0	5.639e-07	1773379.8337
EUR	EUR	-0.0471	-0.1022	0.0141	0.008	0.3198	0.2491	1.2031	1.4726	0.0438	0.0487	0.0328	0.0151	1.4494	2.3006	1.7632	3.671			1062236.0	1217311.0	continuous-5099-both_sexes-irnt	continuous-51-both_sexes-irnt	0.2661	0.1769	0.0574	0.0182	-0.1668	8.8e-11	0.0257	-6.4862
EUR	EUR	0.3049	1.1035	0.0436	0.032	0.3198	0.3007	1.2031	1.2083	0.0438	0.0432	0.0328	0.0314	1.4494	1.4281	1.7632	1.7292			1062236.0	1217311.0	continuous-5099-both_sexes-irnt	continuous-5132-both_sexes-irnt	0.2661	0.2856	0.0574	0.0592	0.9833	0.0	0.0033	298.7474
EUR	EUR	0.3178	0.9747	0.039	0.0318	0.3198	0.322	1.2031	1.18	0.0438	0.0342	0.0328	0.0306	1.4494	1.3894	1.7632	1.6658			1062236.0	1217311.0	continuous-5099-both_sexes-irnt	continuous-5134-both_sexes-irnt	0.2661	0.2704	0.0574	0.0513	0.9904	0.0	0.0055	180.488
EUR	EUR	0.3024	1.0568	0.043	0.0318	0.3198	0.2931	1.2031	1.1941	0.0438	0.0416	0.0328	0.0305	1.4494	1.4034	1.7632	1.7007			1062236.0	1217311.0	continuous-5099-both_sexes-irnt	continuous-5135-both_sexes-irnt	0.2661	0.277	0.0574	0.0594	0.9876	0.0	0.0041	238.9813
EUR	EUR	-0.0002	0.0094	0.0069	0.0037	0.3198	0.0282	1.2031	1.027	0.0438	0.0086	0.0328	0.0021	1.4494	1.2201	1.7632	1.2619			1062236.0	1217311.0	continuous-5099-both_sexes-irnt	continuous-699-both_sexes-irnt	0.2661	0.1032	0.0574	0.033	-0.0019	0.9611	0.0392	-0.0487
EUR	EUR	-0.0033	-0.0028	0.0061	0.0028	0.3198	0.0116	1.2031	1.0371	0.0438	0.0071	0.0328	0.0015	1.4494	1.127	1.7632	1.1351			1062236.0	1217311.0	continuous-5099-both_sexes-irnt	continuous-709-both_sexes	0.2661	0.2744	0.0574	0.0522	-0.0547	0.2267	0.0452	-1.2088
EUR	EUR	-0.0053	-0.0129	0.0065	0.0031	0.3198	0.03	1.2031	1.0582	0.0438	0.008	0.0328	0.0018	1.4494	1.2697	1.7632	1.3061			1062236.0	1217311.0	continuous-5099-both_sexes-irnt	continuous-728-both_sexes	0.2661	0.1903	0.0574	0.0263	-0.0539	0.0867	0.0315	-1.7129
EUR	EUR	-0.0137	-0.0352	0.0077	0.0039	0.3198	0.0836	1.2031	1.162	0.0438	0.0126	0.0328	0.004	1.4494	1.6259	1.7632	1.7793			1062236.0	1217311.0	continuous-5099-both_sexes-irnt	continuous-738-both_sexes	0.2661	0.2079	0.0574	0.0162	-0.0836	0.0004	0.0237	-3.5309
EUR	EUR	0.0202	-0.014	0.0142	0.0125	0.3194	0.2912	1.2033	1.3335	0.0438	0.0477	0.0328	0.0286	1.4494	1.7806	1.7628	2.8277			1062236.0	1217311.0	continuous-5099-both_sexes-irnt	continuous-78-both_sexes-irnt	0.2665	0.1824	0.0574	0.0261	0.0663	0.1008	0.0404	1.6409
EUR	EUR	0.0035	0.0029	0.0074	0.0036	0.3198	0.04	1.2031	1.0391	0.0438	0.0086	0.0328	0.0021	1.4494	1.3135	1.7632	1.371			1062236.0	1217311.0	continuous-5099-both_sexes-irnt	continuous-864-both_sexes	0.2661	0.1054	0.0574	0.0231	0.0313	0.3258	0.0319	0.9825
EUR	EUR	-0.0117	-0.0181	0.0085	0.0045	0.3198	0.0804	1.2031	1.062	0.0438	0.0108	0.0328	0.003	1.4494	1.5771	1.7632	1.7384			1062236.0	1217311.0	continuous-5099-both_sexes-irnt	continuous-924-both_sexes	0.2661	0.084	0.0574	0.0147	-0.0727	0.0094	0.028	-2.5963
EUR	EUR	-0.0032	-0.0054	0.0074	0.0036	0.3198	0.0338	1.2031	1.0619	0.0438	0.0086	0.0328	0.0021	1.4494	1.2966	1.7632	1.3504			1062236.0	1217311.0	continuous-5099-both_sexes-irnt	continuous-943-both_sexes	0.2661	0.1766	0.0574	0.0245	-0.0305	0.3851	0.0351	-0.8686
EUR	EUR	-0.0122	-0.0115	0.0123	0.0074	0.3198	0.1372	1.2031	1.443	0.0438	0.0569	0.0328	0.0111	1.4494	1.7413	1.7632	2.5137			1062236.0	1217311.0	continuous-5099-both_sexes-irnt	continuous-AG-both_sexes-irnt	0.2661	0.2926	0.0574	0.0376	-0.0581	0.0949	0.0348	-1.6703
EUR	EUR	0.0134	0.0102	0.012	0.008	0.3198	0.1786	1.2031	1.312	0.0438	0.0278	0.0328	0.0078	1.4494	2.1026	1.7632	2.8152			1062236.0	1217311.0	continuous-5099-both_sexes-irnt	continuous-DBP-both_sexes-auto_medadj_irnt	0.2661	0.1719	0.0574	0.0153	0.0561	0.0882	0.0329	1.7049
EUR	EUR	0.0136	0.0097	0.012	0.008	0.3198	0.1764	1.2031	1.3091	0.0438	0.0277	0.0328	0.0077	1.4494	2.0855	1.7632	2.7931			1062236.0	1217311.0	continuous-5099-both_sexes-irnt	continuous-DBP-both_sexes-auto_medadj_raw	0.2661	0.1724	0.0574	0.0154	0.057	0.0843	0.033	1.7262
EUR	EUR	0.0127	0.0039	0.0106	0.0067	0.3198	0.1285	1.2031	1.2376	0.0438	0.0216	0.0328	0.0057	1.4494	1.9013	1.7632	2.3794			1062236.0	1217311.0	continuous-5099-both_sexes-irnt	continuous-DBP-both_sexes-combined_irnt	0.2661	0.1722	0.0574	0.0156	0.0626	0.0538	0.0324	1.9285
EUR	EUR	0.0136	0.0094	0.0124	0.0081	0.3198	0.1791	1.2031	1.3297	0.0438	0.029	0.0328	0.0077	1.4494	2.1633	1.7632	2.9254			1062236.0	1217311.0	continuous-5099-both_sexes-irnt	continuous-DBP-both_sexes-combined_medadj_irnt	0.2661	0.1712	0.0574	0.015	0.057	0.087	0.0333	1.7113
EUR	EUR	0.0138	0.009	0.0124	0.0081	0.3198	0.1771	1.2031	1.3255	0.0438	0.0288	0.0328	0.0077	1.4494	2.1502	1.7632	2.903			1062236.0	1217311.0	continuous-5099-both_sexes-irnt	continuous-DBP-both_sexes-combined_medadj_raw	0.2661	0.171	0.0574	0.0151	0.0579	0.0832	0.0334	1.7325
EUR	EUR	0.0128	0.0039	0.0106	0.0067	0.3198	0.127	1.2031	1.234	0.0438	0.0214	0.0328	0.0056	1.4494	1.8891	1.7632	2.361			1062236.0	1217311.0	continuous-5099-both_sexes-irnt	continuous-DBP-both_sexes-combined_raw	0.2661	0.1719	0.0574	0.0157	0.0636	0.0504	0.0325	1.9566
EUR	EUR	0.0028	0.0139	0.0107	0.0058	0.3199	0.1424	1.2029	1.4104	0.0438	0.1012	0.0328	0.0199	1.4494	1.6601	1.7632	2.6361			1062236.0	1217311.0	continuous-5099-both_sexes-irnt	continuous-LDLC-both_sexes-medadj_irnt	0.2659	0.2509	0.0574	0.0618	0.0131	0.6318	0.0273	0.4792
EUR	EUR	0.0035	0.0121	0.011	0.0058	0.3199	0.1366	1.2029	1.4142	0.0438	0.1173	0.0328	0.0204	1.4494	1.6448	1.7632	2.5952			1062236.0	1217311.0	continuous-5099-both_sexes-irnt	continuous-LDLC-both_sexes-medadj_raw	0.2659	0.2597	0.0574	0.0735	0.017	0.5442	0.028	0.6064
EUR	EUR	0.0173	0.0101	0.0103	0.0066	0.3198	0.1255	1.2031	1.2134	0.0438	0.019	0.0328	0.0057	1.4494	1.8204	1.7632	2.2722			1062236.0	1217311.0	continuous-5099-both_sexes-irnt	continuous-MAP-both_sexes-auto_irnt	0.2661	0.1677	0.0574	0.015	0.0866	0.0062	0.0316	2.7375
EUR	EUR	0.0176	0.0154	0.0121	0.0081	0.3198	0.1804	1.2031	1.3156	0.0438	0.0273	0.0328	0.0079	1.4494	2.1026	1.7632	2.8366			1062236.0	1217311.0	continuous-5099-both_sexes-irnt	continuous-MAP-both_sexes-auto_medadj_irnt	0.2661	0.1718	0.0574	0.0148	0.0733	0.0234	0.0323	2.2663
EUR	EUR	0.0177	0.0146	0.012	0.008	0.3198	0.177	1.2031	1.3115	0.0438	0.0271	0.0328	0.0079	1.4494	2.0769	1.7632	2.8034			1062236.0	1217311.0	continuous-5099-both_sexes-irnt	continuous-MAP-both_sexes-auto_medadj_raw	0.2661	0.1727	0.0574	0.015	0.0745	0.0214	0.0324	2.3004
EUR	EUR	0.0174	0.0099	0.0103	0.0065	0.3198	0.1219	1.2031	1.207	0.0438	0.0187	0.0328	0.0056	1.4494	1.8005	1.7632	2.2353			1062236.0	1217311.0	continuous-5099-both_sexes-irnt	continuous-MAP-both_sexes-auto_raw	0.2661	0.1676	0.0574	0.0151	0.0879	0.0055	0.0317	2.7776
EUR	EUR	0.0177	0.0088	0.0106	0.0067	0.3198	0.1255	1.2031	1.2216	0.0438	0.02	0.0328	0.0056	1.4494	1.8687	1.7632	2.3435			1062236.0	1217311.0	continuous-5099-both_sexes-irnt	continuous-MAP-both_sexes-combined_irnt	0.2661	0.165	0.0574	0.0149	0.0884	0.0057	0.0319	2.7665
EUR	EUR	0.0182	0.0143	0.0126	0.0083	0.3198	0.1861	1.2031	1.365	0.0438	0.0295	0.0328	0.0082	1.4494	2.2203	1.7632	3.0252			1062236.0	1217311.0	continuous-5099-both_sexes-irnt	continuous-MAP-both_sexes-combined_medadj_irnt	0.2661	0.1802	0.0574	0.0145	0.0747	0.0219	0.0326	2.2926
EUR	EUR	0.0183	0.0136	0.0126	0.0082	0.3198	0.1827	1.2031	1.3593	0.0438	0.0292	0.0328	0.0081	1.4494	2.1939	1.7632	2.9887			1062236.0	1217311.0	continuous-5099-both_sexes-irnt	continuous-MAP-both_sexes-combined_medadj_raw	0.2661	0.1807	0.0574	0.0147	0.0759	0.02	0.0326	2.3259
EUR	EUR	0.0178	0.0087	0.0106	0.0066	0.3198	0.1223	1.2031	1.2158	0.0438	0.0197	0.0328	0.0055	1.4494	1.8485	1.7632	2.3078			1062236.0	1217311.0	continuous-5099-both_sexes-irnt	continuous-MAP-both_sexes-combined_raw	0.2661	0.165	0.0574	0.0151	0.09	0.0049	0.032	2.8158
EUR	EUR	0.0204	-0.0029	0.0079	0.0135	0.3198	0.1825	1.2031	1.0169	0.0438	0.0066	0.0328	0.0166	1.4494	1.1364	1.7632	1.1504			1062236.0	1217311.0	continuous-5099-both_sexes-irnt	continuous-MAP-both_sexes-manual_medadj_raw	0.2661	0.1121	0.0574	0.0442	0.0844	0.1263	0.0552	1.5288
EUR	EUR	0.0186	-0.0021	0.0073	0.0121	0.3198	0.1272	1.2031	1.0158	0.0438	0.0068	0.0328	0.0151	1.4494	1.0988	1.7632	1.1098			1062236.0	1217311.0	continuous-5099-both_sexes-irnt	continuous-MAP-both_sexes-manual_raw	0.2661	0.144	0.0574	0.0622	0.0922	0.1149	0.0585	1.5764
EUR	EUR	0.0051	-0.0012	0.0079	0.004	0.3198	0.0784	1.2031	1.0632	0.0438	0.0107	0.0328	0.0029	1.4494	1.5733	1.7632	1.7197			1062236.0	1217311.0	continuous-5099-both_sexes-irnt	continuous-MCP-both_sexes-irnt	0.2661	0.0878	0.0574	0.0149	0.0322	0.2015	0.0252	1.2772
EUR	EUR	0.0159	0.0094	0.013	0.0081	0.3198	0.1375	1.2031	1.4659	0.0438	0.0641	0.0328	0.0112	1.4494	1.753	1.7632	2.5474			1062236.0	1217311.0	continuous-5099-both_sexes-irnt	continuous-NAP-both_sexes-irnt	0.2661	0.3011	0.0574	0.0414	0.0757	0.0438	0.0376	2.0161
EUR	EUR	0.019	0.0158	0.0099	0.0058	0.3198	0.1529	1.2031	1.2321	0.0438	0.0261	0.0328	0.007	1.4494	1.8606	1.7632	2.474			1062236.0	1217311.0	continuous-5099-both_sexes-irnt	continuous-PP-both_sexes-auto_irnt	0.2661	0.1574	0.0574	0.0177	0.0858	0.0008	0.0256	3.3551
EUR	EUR	0.0191	0.0182	0.0104	0.0063	0.3198	0.1683	1.2031	1.2564	0.0438	0.0276	0.0328	0.0073	1.4494	1.9383	1.7632	2.6157			1062236.0	1217311.0	continuous-5099-both_sexes-irnt	continuous-PP-both_sexes-auto_medadj_irnt	0.2661	0.1587	0.0574	0.0171	0.0826	0.0016	0.0262	3.1568
EUR	EUR	0.0183	0.017	0.0099	0.0057	0.3198	0.1486	1.2031	1.2253	0.0438	0.026	0.0328	0.0069	1.4494	1.8284	1.7632	2.4331			1062236.0	1217311.0	continuous-5099-both_sexes-irnt	continuous-PP-both_sexes-auto_raw	0.2661	0.1572	0.0574	0.0181	0.0841	0.0009	0.0254	3.3144
EUR	EUR	0.0199	0.0135	0.0102	0.0057	0.3196	0.1516	1.2036	1.2508	0.0438	0.0274	0.0327	0.0069	1.4494	1.8972	1.7635	2.5552			1062236.0	1217311.0	continuous-5099-both_sexes-irnt	continuous-PP-both_sexes-combined_irnt	0.2666	0.1613	0.0574	0.0176	0.0905	0.0003	0.0252	3.5925
EUR	EUR	0.0201	0.0163	0.0108	0.0063	0.3198	0.1718	1.2031	1.3054	0.0438	0.0296	0.0328	0.0075	1.4494	2.0302	1.7632	2.773			1062236.0	1217311.0	continuous-5099-both_sexes-irnt	continuous-PP-both_sexes-combined_medadj_irnt	0.2661	0.1722	0.0574	0.0167	0.0859	0.001	0.026	3.3035
EUR	EUR	0.0195	0.0173	0.0107	0.0061	0.3198	0.1661	1.2031	1.2963	0.0438	0.0293	0.0328	0.0073	1.4494	1.984	1.7632	2.7182			1062236.0	1217311.0	continuous-5099-both_sexes-irnt	continuous-PP-both_sexes-combined_medadj_raw	0.2661	0.1724	0.0574	0.017	0.0844	0.0011	0.0258	3.276
EUR	EUR	0.0191	0.0149	0.0101	0.0057	0.3198	0.148	1.2031	1.243	0.0438	0.0271	0.0328	0.0068	1.4494	1.8606	1.7632	2.5166			1062236.0	1217311.0	continuous-5099-both_sexes-irnt	continuous-PP-both_sexes-combined_raw	0.2661	0.1602	0.0574	0.0179	0.088	0.0005	0.0251	3.5012
EUR	EUR	0.0244	-0.0036	0.0058	0.01	0.3198	0.1338	1.2031	1.0304	0.0438	0.0078	0.0328	0.0169	1.4494	1.1207	1.7632	1.1282			1062236.0	1217311.0	continuous-5099-both_sexes-irnt	continuous-PP-both_sexes-manual_raw	0.2661	0.2371	0.0574	0.0606	0.1179	0.0163	0.0491	2.4011
EUR	EUR	0.0203	0.0195	0.0117	0.0076	0.3198	0.1808	1.2031	1.3123	0.0438	0.0269	0.0328	0.0076	1.4494	2.0897	1.7632	2.821			1062236.0	1217311.0	continuous-5099-both_sexes-irnt	continuous-SBP-both_sexes-auto_medadj_irnt	0.2661	0.1715	0.0574	0.0148	0.0843	0.0054	0.0303	2.7822
EUR	EUR	0.0203	0.0184	0.0117	0.0075	0.3198	0.1744	1.2031	1.3042	0.0438	0.0265	0.0328	0.0074	1.4494	2.0556	1.7632	2.7589			1062236.0	1217311.0	continuous-5099-both_sexes-irnt	continuous-SBP-both_sexes-auto_medadj_raw	0.2661	0.173	0.0574	0.015	0.086	0.0045	0.0302	2.842
EUR	EUR	0.021	0.013	0.0105	0.0065	0.3198	0.1356	1.2031	1.2424	0.0438	0.0213	0.0328	0.0057	1.4494	1.93	1.7632	2.4427			1062236.0	1217311.0	continuous-5099-both_sexes-irnt	continuous-SBP-both_sexes-combined_irnt	0.2661	0.168	0.0574	0.0148	0.1007	0.0006	0.0294	3.4214
EUR	EUR	0.0211	0.0179	0.0122	0.0078	0.3198	0.1866	1.2031	1.3622	0.0438	0.0292	0.0328	0.0078	1.4494	2.2159	1.7632	3.0086			1062236.0	1217311.0	continuous-5099-both_sexes-irnt	continuous-SBP-both_sexes-combined_medadj_irnt	0.2661	0.1803	0.0574	0.0145	0.0865	0.0044	0.0304	2.8446
EUR	EUR	0.0211	0.017	0.0121	0.0076	0.3198	0.18	1.2031	1.352	0.0438	0.0286	0.0328	0.0076	1.4494	2.1764	1.7632	2.9395			1062236.0	1217311.0	continuous-5099-both_sexes-irnt	continuous-SBP-both_sexes-combined_medadj_raw	0.2661	0.1815	0.0574	0.0147	0.0881	0.0037	0.0303	2.9058
EUR	EUR	0.0209	0.0129	0.0104	0.0063	0.3198	0.1297	1.2031	1.2321	0.0438	0.0206	0.0328	0.0055	1.4494	1.8891	1.7632	2.3795			1062236.0	1217311.0	continuous-5099-both_sexes-irnt	continuous-SBP-both_sexes-combined_raw	0.2661	0.1683	0.0574	0.0149	0.1024	0.0004	0.0292	3.5093
EUR	EUR	0.0249	-0.0035	0.0072	0.0128	0.3198	0.1767	1.2031	1.0193	0.0438	0.007	0.0328	0.017	1.4494	1.1333	1.7632	1.1484			1062236.0	1217311.0	continuous-5099-both_sexes-irnt	continuous-SBP-both_sexes-manual_medadj_raw	0.2661	0.1301	0.0574	0.047	0.1046	0.0466	0.0526	1.99
EUR	EUR	0.0085	0.0015	0.0075	0.0044	0.3198	0.1026	1.2031	1.0671	0.0438	0.0125	0.0328	0.0039	1.4494	1.6908	1.7632	1.945			1062236.0	1217311.0	continuous-5099-both_sexes-irnt	continuous-Smoking-both_sexes-Ever_Never	0.2661	0.071	0.0574	0.0132	0.0467	0.0536	0.0242	1.9299
EUR	EUR	-0.0008	-0.0339	0.012	0.008	0.3198	0.1823	1.2031	1.3368	0.0438	0.055	0.0328	0.0145	1.4494	1.9218	1.7632	2.9819			1062236.0	1217311.0	continuous-5099-both_sexes-irnt	continuous-eGFR-both_sexes-irnt	0.2661	0.1699	0.0574	0.0278	-0.0033	0.9205	0.0333	-0.0998
EUR	EUR	-0.0033	-0.0372	0.0135	0.0082	0.3198	0.2156	1.2031	1.456	0.0438	0.0673	0.0328	0.017	1.4494	2.1112	1.7632	3.3564			1062236.0	1217311.0	continuous-5099-both_sexes-irnt	continuous-eGFRcreacys-both_sexes-irnt	0.2661	0.1935	0.0574	0.0286	-0.0127	0.6842	0.0313	-0.4068
EUR	EUR	-0.0059	-0.0284	0.0124	0.0067	0.3199	0.2156	1.2031	1.2118	0.0438	0.044	0.0328	0.0215	1.4494	2.0812	1.7633	3.0167			1062236.0	1217311.0	continuous-5099-both_sexes-irnt	continuous-eGFRcys-both_sexes-irnt	0.266	0.105	0.0574	0.0218	-0.0226	0.3708	0.0252	-0.8951
EUR	EUR	-0.0008	0.0208	0.0087	0.0047	0.3198	0.1565	1.2031	1.1391	0.0438	0.0217	0.0328	0.0055	1.4494	2.0133	1.7632	2.4496			1062236.0	1217311.0	continuous-5099-both_sexes-irnt	continuous-whr-both_sexes-irnt	0.2661	0.0959	0.0574	0.0149	-0.0035	0.869	0.0211	-0.165
EUR	EUR	0.0017	0.0325	0.0077	0.0039	0.3198	0.0398	1.2031	1.0591	0.0438	0.0109	0.0328	0.0024	1.4494	1.2899	1.7632	1.3998			1062236.0	1217311.0	continuous-5099-both_sexes-irnt	icd10-E11-both_sexes	0.2661	0.1477	0.0574	0.0274	0.0154	0.6558	0.0346	0.4457
EUR	EUR	-0.001	0.0102	0.0078	0.0041	0.3198	0.029	1.2031	1.0125	0.0438	0.0084	0.0328	0.0018	1.4494	1.2267	1.7632	1.265			1062236.0	1217311.0	continuous-5099-both_sexes-irnt	icd10-E66-both_sexes	0.2661	0.0471	0.0574	0.0317	-0.01	0.8173	0.0432	-0.231
EUR	EUR	-0.0016	0.0168	0.0067	0.0031	0.3198	0.0329	1.2031	1.0273	0.0438	0.0125	0.0328	0.0025	1.4494	1.2398	1.7632	1.3081			1062236.0	1217311.0	continuous-5099-both_sexes-irnt	icd10-E78-both_sexes	0.2661	0.0886	0.0574	0.0404	-0.0158	0.6017	0.0303	-0.522
EUR	EUR	0.0113	-0.0002	0.0071	0.0033	0.3198	0.019	1.2031	1.0085	0.0438	0.0073	0.0328	0.0015	1.4494	1.1491	1.7632	1.173			1062236.0	1217311.0	continuous-5099-both_sexes-irnt	icd10-F17-both_sexes	0.2661	0.049	0.0574	0.0421	0.1454	0.0006	0.0423	3.4358
EUR	EUR	-0.0009	0.0111	0.0056	0.0027	0.3198	0.0161	1.2031	0.9938	0.0438	0.0069	0.0328	0.0014	1.4494	1.1175	1.7632	1.1277		Ratio < 0, possibly indicating GC correction	1062236.0	1217311.0	continuous-5099-both_sexes-irnt	icd10-F32-both_sexes	0.2661		0.0574		-0.013	0.7308	0.0379	-0.344
EUR	EUR	0.002	-0.0007	0.0065	0.0034	0.3198	0.0102	1.2031	1.0008	0.0438	0.0072	0.0328	0.0013	1.4494	1.0772	1.7632	1.0882			1062236.0	1217311.0	continuous-5099-both_sexes-irnt	icd10-G47-both_sexes	0.2661	0.0092	0.0574	0.0812	0.0347	0.561	0.0597	0.5814
EUR	EUR	-0.0033	0.0214	0.0066	0.0032	0.3198	0.0258	1.2031	1.0246	0.0438	0.008	0.0328	0.0019	1.4494	1.2038	1.7632	1.2418			1062236.0	1217311.0	continuous-5099-both_sexes-irnt	icd10-I20-both_sexes	0.2661	0.1019	0.0574	0.0332	-0.0364	0.3132	0.0361	-1.0085
EUR	EUR	-0.004	0.0214	0.0071	0.0038	0.3199	0.0358	1.203	1.0191	0.0438	0.0102	0.0328	0.0026	1.4494	1.2398	1.7633	1.3244			1062236.0	1217311.0	continuous-5099-both_sexes-irnt	icd10-I25-both_sexes	0.266	0.0589	0.0574	0.0314	-0.0374	0.2992	0.0361	-1.0381
EUR	EUR	0.001	-0.0119	0.0073	0.0039	0.3198	0.0219	1.2031	1.0333	0.0438	0.0148	0.0328	0.0022	1.4494	1.1651	1.7632	1.2271			1062236.0	1217311.0	continuous-5099-both_sexes-irnt	icd10-I83-both_sexes	0.2661	0.1468	0.0574	0.065	0.0116	0.8074	0.0474	0.2438
EUR	EUR	-0.0042	-0.0013	0.007	0.0034	0.3198	0.0091	1.2031	1.0075	0.0438	0.0087	0.0328	0.0017	1.4494	1.0557	1.7632	1.0857			1062236.0	1217311.0	continuous-5099-both_sexes-irnt	icd10-J33-both_sexes	0.2661	0.0879	0.0574	0.1017	-0.0774	0.2282	0.0642	-1.2051
EUR	EUR	0.0114	-0.0018	0.0084	0.0043	0.3198	0.018	1.2031	1.0116	0.0438	0.009	0.0328	0.002	1.4494	1.1428	1.7632	1.1676			1062236.0	1217311.0	continuous-5099-both_sexes-irnt	icd10-J44-both_sexes	0.2661	0.0689	0.0574	0.0535	0.1504	0.0047	0.0532	2.8281
EUR	EUR	0.0071	-0.0009	0.0083	0.0042	0.3198	0.0333	1.2031	1.0265	0.0438	0.0118	0.0328	0.0029	1.4494	1.2168	1.7632	1.316			1062236.0	1217311.0	continuous-5099-both_sexes-irnt	icd10-J45-both_sexes	0.2661	0.0838	0.0574	0.0373	0.0684	0.0933	0.0408	1.6782
EUR	EUR	0.0065	0.0034	0.007	0.0032	0.3198	0.018	1.2031	1.0166	0.0438	0.0078	0.0328	0.0014	1.4494	1.1587	1.7632	1.1701			1062236.0	1217311.0	continuous-5099-both_sexes-irnt	icd10-K21-both_sexes	0.2661	0.0976	0.0574	0.0458	0.0854	0.046	0.0428	1.9956
EUR	EUR	0.0012	0.0051	0.0067	0.0033	0.3198	0.0099	1.2031	1.0175	0.0438	0.0079	0.0328	0.0013	1.4494	1.0895	1.7632	1.1034			1062236.0	1217311.0	continuous-5099-both_sexes-irnt	icd10-K22-both_sexes	0.2661	0.1693	0.0574	0.0762	0.0205	0.7288	0.059	0.3467
EUR	EUR	0.0034	0.0054	0.0062	0.003	0.3198	0.0161	1.2031	1.0127	0.0438	0.0073	0.0328	0.0015	1.4494	1.1396	1.7632	1.1513			1062236.0	1217311.0	continuous-5099-both_sexes-irnt	icd10-K29-both_sexes	0.2661	0.0842	0.0574	0.0483	0.0474	0.2616	0.0422	1.1225
EUR	EUR	-0.0056	0.0049	0.0074	0.0039	0.3202	0.0222	1.2031	1.0081	0.044	0.0085	0.0325	0.0025	1.4494	1.1396	1.7639	1.1961			1062236.0	1217311.0	continuous-5099-both_sexes-irnt	icd10-K40-both_sexes	0.2658	0.041	0.0576	0.0432	-0.066	0.1497	0.0458	-1.4406
EUR	EUR	0.0075	-0.0019	0.0072	0.0036	0.3198	0.0256	1.2031	1.0257	0.0438	0.0085	0.0328	0.0017	1.4494	1.207	1.7632	1.2424			1062236.0	1217311.0	continuous-5099-both_sexes-irnt	icd10-K44-both_sexes	0.2661	0.1059	0.0574	0.0352	0.0829	0.0378	0.0399	2.0769
EUR	EUR	0.0007	0.0101	0.0065	0.0027	0.3198	0.0086	1.2031	1.0022	0.0438	0.0061	0.0328	0.0012	1.4494	1.0679	1.7632	1.0756			1062236.0	1217311.0	continuous-5099-both_sexes-irnt	icd10-K52-both_sexes	0.2661	0.0292	0.0574	0.081	0.013	0.8044	0.0524	0.2476
EUR	EUR	0.0037	0.0031	0.0068	0.0037	0.3198	0.0372	1.2031	1.0163	0.0438	0.0115	0.0328	0.0023	1.4494	1.2464	1.7632	1.3374			1062236.0	1217311.0	continuous-5099-both_sexes-irnt	icd10-K57-both_sexes	0.2661	0.0482	0.0574	0.0342	0.0338	0.3171	0.0338	1.0003
EUR	EUR	-0.0031	0.0167	0.0071	0.0035	0.3197	0.0172	1.2035	1.0211	0.0438	0.0096	0.0325	0.0019	1.4494	1.1333	1.7636	1.1692			1062236.0	1217311.0	continuous-5099-both_sexes-irnt	icd10-K80-both_sexes	0.2665	0.1245	0.0573	0.0567	-0.0421	0.3715	0.0471	-0.8936
EUR	EUR	0.0021	-0.001	0.0083	0.0043	0.3198	0.0207	1.2031	1.0213	0.0438	0.0093	0.0328	0.002	1.4494	1.1587	1.7632	1.2024			1062236.0	1217311.0	continuous-5099-both_sexes-irnt	icd10-M16-both_sexes	0.2661	0.1055	0.0574	0.046	0.0262	0.6227	0.0532	0.492
EUR	EUR	0.003	-0.0018	0.0075	0.0035	0.3202	0.0285	1.2024	1.0249	0.0439	0.0085	0.0329	0.0019	1.4494	1.2234	1.7632	1.271			1062236.0	1217311.0	continuous-5099-both_sexes-irnt	icd10-M17-both_sexes	0.2652	0.0919	0.0575	0.0313	0.0314	0.3845	0.0361	0.8697
EUR	EUR	-0.0006	0.0077	0.0061	0.0028	0.3198	0.0086	1.2031	1.0121	0.0438	0.0067	0.0328	0.0012	1.4494	1.0802	1.7632	1.0855			1062236.0	1217311.0	continuous-5099-both_sexes-irnt	icd10-M51-both_sexes	0.2661	0.1414	0.0574	0.0786	-0.0123	0.8196	0.0538	-0.2281
EUR	EUR	0.0001	0.0057	0.0068	0.0032	0.3198	0.0132	1.2031	0.9981	0.0438	0.0077	0.0328	0.0014	1.4494	1.1082	1.7632	1.1121		Ratio < 0, possibly indicating GC correction	1062236.0	1217311.0	continuous-5099-both_sexes-irnt	icd10-M75-both_sexes	0.2661		0.0574		0.0017	0.9721	0.0493	0.035
EUR	EUR	-0.0011	0.0003	0.0063	0.0033	0.3198	0.0121	1.2031	1.0047	0.0438	0.0072	0.0328	0.0013	1.4494	1.0988	1.7632	1.1068			1062236.0	1217311.0	continuous-5099-both_sexes-irnt	icd10-N20-both_sexes	0.2661	0.0439	0.0574	0.0671	-0.0184	0.7266	0.0525	-0.3497
EUR	EUR	-0.006	-0.001	0.006	0.003	0.3198	0.0141	1.2031	1.0181	0.0438	0.0076	0.0328	0.0014	1.4494	1.1113	1.7632	1.1389			1062236.0	1217311.0	continuous-5099-both_sexes-irnt	icd10-N81-both_sexes	0.2661	0.1299	0.0574	0.0545	-0.0892	0.0449	0.0445	-2.0058
EUR	EUR	0.0054	0.015	0.0063	0.003	0.3198	0.0221	1.2031	1.0141	0.0438	0.0072	0.0328	0.0015	1.4494	1.1843	1.7632	1.203			1062236.0	1217311.0	continuous-5099-both_sexes-irnt	icd10-R07-both_sexes	0.2661	0.0694	0.0574	0.0354	0.0639	0.0787	0.0364	1.7583
EUR	EUR	-0.0005	0.0157	0.0059	0.0027	0.3201	0.0164	1.2029	1.0178	0.0438	0.008	0.0329	0.0015	1.4494	1.1364	1.7632	1.1571			1062236.0	1217311.0	continuous-5099-both_sexes-irnt	icd10-R10-both_sexes	0.2658	0.1134	0.0574	0.051	-0.0064	0.8622	0.0368	-0.1736
EUR	EUR	-0.0046	0.0131	0.0059	0.0024	0.3198	0.0053	1.2031	1.0085	0.0438	0.0066	0.0328	0.0012	1.4494	1.0466	1.7632	1.0541			1062236.0	1217311.0	continuous-5099-both_sexes-irnt	icd10-R19-both_sexes	0.2661	0.1578	0.0574	0.1229	-0.1116	0.0588	0.059	-1.8894
EUR	EUR	0.0052	0.0005	0.0059	0.0029	0.3198	0.0132	1.2031	1.0238	0.0438	0.0067	0.0328	0.0014	1.4494	1.127	1.7632	1.1364			1062236.0	1217311.0	continuous-5099-both_sexes-irnt	icd10-Z72-both_sexes	0.2661	0.1746	0.0574	0.0493	0.0807	0.0702	0.0446	1.8104
EUR	EUR	-0.0008	0.0082	0.0064	0.0029	0.3198	0.0108	1.2031	1.0283	0.0438	0.0082	0.0328	0.0016	1.4494	1.0895	1.7632	1.1197			1062236.0	1217311.0	continuous-5099-both_sexes-irnt	icd10-Z82-both_sexes	0.2661	0.2366	0.0574	0.0684	-0.0133	0.7881	0.0496	-0.2688
EUR	EUR	0.0024	0.0036	0.0073	0.0035	0.3198	0.0242	1.2031	1.012	0.0438	0.0082	0.0328	0.0018	1.4494	1.194	1.7632	1.2206			1062236.0	1217311.0	continuous-5099-both_sexes-irnt	icd10-Z86-both_sexes	0.2661	0.0546	0.0574	0.037	0.0272	0.4921	0.0396	0.687
EUR	EUR	0.0023	0.0045	0.0067	0.0034	0.3198	0.0154	1.2031	1.0183	0.0438	0.0083	0.0328	0.0015	1.4494	1.1364	1.7632	1.1519			1062236.0	1217311.0	continuous-5099-both_sexes-irnt	icd10-Z88-both_sexes	0.2661	0.1208	0.0574	0.0548	0.0331	0.4978	0.0489	0.678
EUR	EUR	-0.0034	0.0067	0.0073	0.0034	0.3198	0.018	1.2031	1.0102	0.0438	0.0081	0.0328	0.0018	1.4494	1.1301	1.7632	1.1629			1062236.0	1217311.0	continuous-5099-both_sexes-irnt	icd10-Z95-both_sexes	0.2661	0.0625	0.0574	0.0498	-0.0452	0.3198	0.0454	-0.995
EUR	EUR	0.0021	0.0319	0.0077	0.0037	0.3198	0.0381	1.2031	1.0702	0.0438	0.0113	0.0328	0.0024	1.4494	1.2932	1.7632	1.3969			1062236.0	1217311.0	continuous-5099-both_sexes-irnt	phecode-250-both_sexes	0.2661	0.1769	0.0574	0.0286	0.0192	0.5695	0.0337	0.5687
EUR	EUR	0.0017	0.0328	0.0077	0.0039	0.3201	0.0403	1.2025	1.0635	0.0438	0.011	0.033	0.0024	1.4494	1.2966	1.7634	1.4068			1062236.0	1217311.0	continuous-5099-both_sexes-irnt	phecode-250.2-both_sexes	0.2653	0.1562	0.0573	0.0271	0.0149	0.6685	0.0348	0.4282
EUR	EUR	-0.0018	0.0176	0.0068	0.0031	0.3198	0.0328	1.2031	1.0285	0.0438	0.0124	0.0328	0.0025	1.4494	1.2398	1.7632	1.3086			1062236.0	1217311.0	continuous-5099-both_sexes-irnt	phecode-272-both_sexes	0.2661	0.0923	0.0574	0.0403	-0.0173	0.5688	0.0303	-0.5698
EUR	EUR	-0.0016	0.0174	0.0068	0.0031	0.3198	0.0333	1.2031	1.0361	0.0438	0.0126	0.0328	0.0026	1.4494	1.2498	1.7632	1.3201			1062236.0	1217311.0	continuous-5099-both_sexes-irnt	phecode-272.1-both_sexes	0.2661	0.1127	0.0574	0.0392	-0.0158	0.6027	0.0304	-0.5205
EUR	EUR	-0.0023	0.0171	0.0068	0.0032	0.3198	0.0311	1.2031	1.0273	0.0438	0.0127	0.0328	0.0025	1.4494	1.2267	1.7632	1.2918			1062236.0	1217311.0	continuous-5099-both_sexes-irnt	phecode-272.11-both_sexes	0.2661	0.0936	0.0574	0.0436	-0.0226	0.4804	0.0321	-0.7056
EUR	EUR	-0.0009	0.0105	0.0078	0.0041	0.3198	0.0294	1.2031	1.0112	0.0438	0.0084	0.0328	0.0018	1.4494	1.2299	1.7632	1.2675			1062236.0	1217311.0	continuous-5099-both_sexes-irnt	phecode-278-both_sexes	0.2661	0.0418	0.0574	0.0314	-0.0089	0.8336	0.0426	-0.2101
EUR	EUR	-0.001	0.0103	0.0078	0.0041	0.3198	0.0292	1.2031	1.0169	0.0438	0.0084	0.0328	0.0018	1.4494	1.2332	1.7632	1.2712			1062236.0	1217311.0	continuous-5099-both_sexes-irnt	phecode-278.1-both_sexes	0.2661	0.0624	0.0574	0.0312	-0.01	0.8167	0.0431	-0.2317
EUR	EUR	-0.0006	0.005	0.0063	0.003	0.3198	0.0106	1.2031	1.0132	0.0438	0.0072	0.0328	0.0014	1.4494	1.1019	1.7632	1.0965			1062236.0	1217311.0	continuous-5099-both_sexes-irnt	phecode-300-both_sexes	0.2661	0.1372	0.0574	0.0751	-0.0097	0.8503	0.0515	-0.1887
EUR	EUR	2.8492e-05	0.0019	0.0065	0.0031	0.3198	0.0099	1.2031	1.0102	0.0438	0.0072	0.0328	0.0014	1.4494	1.0926	1.7632	1.0876			1062236.0	1217311.0	continuous-5099-both_sexes-irnt	phecode-300.1-both_sexes	0.2661	0.1163	0.0574	0.0817	0.0005	0.9926	0.0544	0.0093
EUR	EUR	0.0047	0.0061	0.0069	0.0037	0.3198	0.0232	1.2031	1.0131	0.0438	0.0076	0.0328	0.0017	1.4494	1.1811	1.7632	1.2085			1062236.0	1217311.0	continuous-5099-both_sexes-irnt	phecode-306-both_sexes	0.2661	0.0626	0.0574	0.0363	0.0546	0.1997	0.0426	1.2824
EUR	EUR	0.0018	0.0045	0.0061	0.0028	0.3198	0.0134	1.2031	0.9966	0.0438	0.0071	0.0328	0.0014	1.4494	1.0926	1.7632	1.1068		Ratio < 0, possibly indicating GC correction	1062236.0	1217311.0	continuous-5099-both_sexes-irnt	phecode-317-both_sexes	0.2661		0.0574		0.028	0.5191	0.0435	0.6448
EUR	EUR	0.0116	0.0004	0.0071	0.0034	0.3198	0.0206	1.2031	1.0126	0.0438	0.0073	0.0328	0.0016	1.4494	1.1619	1.7632	1.1858			1062236.0	1217311.0	continuous-5099-both_sexes-irnt	phecode-318-both_sexes	0.2661	0.0676	0.0574	0.0393	0.1429	0.0005	0.0413	3.4588
EUR	EUR	0.0022	-0.002	0.0065	0.0034	0.3198	0.0103	1.2031	0.9998	0.0438	0.007	0.0328	0.0013	1.4494	1.0741	1.7632	1.088		Ratio < 0, possibly indicating GC correction	1062236.0	1217311.0	continuous-5099-both_sexes-irnt	phecode-327-both_sexes	0.2661		0.0574		0.0384	0.5195	0.0596	0.6441
EUR	EUR	0.0021	-0.0016	0.007	0.0037	0.3198	0.0108	1.2031	0.9998	0.0438	0.0078	0.0328	0.0014	1.4494	1.0864	1.7632	1.0925		Ratio < 0, possibly indicating GC correction	1062236.0	1217311.0	continuous-5099-both_sexes-irnt	phecode-327.3-both_sexes	0.2661		0.0574		0.0365	0.5571	0.0621	0.5872
EUR	EUR	0.0031	0.0254	0.0104	0.0062	0.3198	0.0766	1.2031	1.0962	0.0438	0.0161	0.0328	0.0037	1.4494	1.5217	1.7632	1.7742			1062236.0	1217311.0	continuous-5099-both_sexes-irnt	phecode-401-both_sexes	0.2661	0.1242	0.0574	0.0208	0.02	0.6136	0.0396	0.505
EUR	EUR	0.003	0.0256	0.0105	0.0062	0.3198	0.0766	1.2031	1.0938	0.0438	0.016	0.0328	0.0037	1.4494	1.5217	1.7632	1.7712			1062236.0	1217311.0	continuous-5099-both_sexes-irnt	phecode-401.1-both_sexes	0.2661	0.1216	0.0574	0.0208	0.0195	0.6255	0.0399	0.4881
EUR	EUR	-0.002	0.0211	0.0066	0.0035	0.3198	0.036	1.2031	1.03	0.0438	0.0098	0.0328	0.0024	1.4494	1.2464	1.7632	1.3342			1062236.0	1217311.0	continuous-5099-both_sexes-irnt	phecode-411-both_sexes	0.2661	0.0898	0.0574	0.0294	-0.0185	0.5763	0.0331	-0.5588
EUR	EUR	-0.0047	0.0182	0.0066	0.0032	0.3196	0.0121	1.2033	1.0015	0.0438	0.008	0.0328	0.0015	1.4494	1.0802	1.7629	1.0966			1062236.0	1217311.0	continuous-5099-both_sexes-irnt	phecode-411.1-both_sexes	0.2665	0.0151	0.0574	0.0824	-0.0756	0.1398	0.0512	-1.4767
EUR	EUR	-0.0014	0.0184	0.0072	0.0036	0.3198	0.026	1.2031	1.0067	0.0438	0.0086	0.0328	0.0021	1.4494	1.1651	1.7632	1.2159			1062236.0	1217311.0	continuous-5099-both_sexes-irnt	phecode-411.2-both_sexes	0.2661	0.0311	0.0574	0.0399	-0.0152	0.7041	0.0401	-0.3798
EUR	EUR	-0.0034	0.0222	0.0065	0.0033	0.3198	0.0297	1.2031	1.0277	0.0438	0.0083	0.0328	0.0021	1.4494	1.2201	1.7632	1.2676			1062236.0	1217311.0	continuous-5099-both_sexes-irnt	phecode-411.3-both_sexes	0.2661	0.1037	0.0574	0.0309	-0.0351	0.3089	0.0345	-1.0175
EUR	EUR	-0.003	0.0141	0.007	0.0039	0.3198	0.0345	1.2031	1.0309	0.0438	0.0103	0.0328	0.0028	1.4494	1.2201	1.7632	1.3148			1062236.0	1217311.0	continuous-5099-both_sexes-irnt	phecode-411.4-both_sexes	0.2661	0.0981	0.0574	0.0326	-0.0288	0.4412	0.0374	-0.7701
EUR	EUR	-0.0039	0.0218	0.007	0.0038	0.3198	0.037	1.2031	1.0209	0.0438	0.0103	0.0328	0.0026	1.4494	1.2431	1.7632	1.3308			1062236.0	1217311.0	continuous-5099-both_sexes-irnt	phecode-411.8-both_sexes	0.2661	0.0632	0.0574	0.0312	-0.0361	0.3109	0.0357	-1.0133
EUR	EUR	0.0063	0.0118	0.0063	0.003	0.3198	0.0216	1.2031	1.0189	0.0438	0.0073	0.0328	0.0015	1.4494	1.1843	1.7632	1.2021			1062236.0	1217311.0	continuous-5099-both_sexes-irnt	phecode-418-both_sexes	0.2661	0.0934	0.0574	0.0363	0.0758	0.0371	0.0363	2.0848
EUR	EUR	0.0017	-0.0149	0.0074	0.004	0.3198	0.0254	1.2031	1.0304	0.0438	0.0147	0.0328	0.0024	1.4494	1.1715	1.7632	1.2387			1062236.0	1217311.0	continuous-5099-both_sexes-irnt	phecode-454-both_sexes	0.2661	0.1275	0.0574	0.0616	0.0189	0.6723	0.0448	0.423
EUR	EUR	0.0019	-0.0144	0.0074	0.0041	0.3198	0.0256	1.2031	1.0383	0.0438	0.0156	0.0328	0.0025	1.4494	1.1779	1.7632	1.2476			1062236.0	1217311.0	continuous-5099-both_sexes-irnt	phecode-454.1-both_sexes	0.2661	0.1546	0.0574	0.0628	0.0209	0.6455	0.0454	0.46
EUR	EUR	-0.0007	0.0092	0.0073	0.0033	0.3198	0.0104	1.2031	1.0151	0.0438	0.007	0.0328	0.0014	1.4494	1.0926	1.7632	1.1029			1062236.0	1217311.0	continuous-5099-both_sexes-irnt	phecode-459-both_sexes	0.2661	0.1471	0.0574	0.0677	-0.0119	0.8366	0.0578	-0.2062
EUR	EUR	-0.0045	-0.0007	0.0073	0.0037	0.3198	0.0101	1.2031	1.0069	0.0438	0.009	0.0328	0.0019	1.4494	1.0588	1.7632	1.0902			1062236.0	1217311.0	continuous-5099-both_sexes-irnt	phecode-471-both_sexes	0.2661	0.0768	0.0574	0.1001	-0.0799	0.2176	0.0648	-1.2328
EUR	EUR	0.0075	-0.0014	0.0084	0.0043	0.3198	0.0357	1.2031	1.0378	0.0438	0.0121	0.0328	0.0031	1.4494	1.2398	1.7632	1.3409			1062236.0	1217311.0	continuous-5099-both_sexes-irnt	phecode-495-both_sexes	0.2661	0.1107	0.0574	0.0354	0.0705	0.0807	0.0404	1.7464
EUR	EUR	0.0114	-0.001	0.0084	0.0045	0.3198	0.0206	1.2031	1.0107	0.0438	0.0088	0.0328	0.0022	1.4494	1.1491	1.7632	1.1777			1062236.0	1217311.0	continuous-5099-both_sexes-irnt	phecode-496.2-both_sexes	0.2661	0.0604	0.0574	0.0495	0.1406	0.0068	0.052	2.7041
EUR	EUR	0.0118	-0.0016	0.0084	0.0045	0.3198	0.0207	1.2031	1.0116	0.0438	0.009	0.0328	0.0022	1.4494	1.1491	1.7632	1.1784			1062236.0	1217311.0	continuous-5099-both_sexes-irnt	phecode-496.21-both_sexes	0.2661	0.0649	0.0574	0.0505	0.1454	0.0051	0.052	2.7979
EUR	EUR	0.005	0.0086	0.0068	0.0034	0.3198	0.0248	1.2031	1.041	0.0438	0.0083	0.0328	0.0016	1.4494	1.2234	1.7632	1.2486			1062236.0	1217311.0	continuous-5099-both_sexes-irnt	phecode-530-both_sexes	0.2661	0.1648	0.0574	0.0335	0.0565	0.1408	0.0384	1.4728
EUR	EUR	0.0049	0.008	0.0067	0.0033	0.3198	0.0252	1.2031	1.0307	0.0438	0.008	0.0328	0.0016	1.4494	1.2103	1.7632	1.2392			1062236.0	1217311.0	continuous-5099-both_sexes-irnt	phecode-530.1-both_sexes	0.2661	0.1282	0.0574	0.0335	0.0546	0.1442	0.0374	1.4604
EUR	EUR	0.0067	0.0038	0.007	0.0033	0.3198	0.0204	1.2031	1.0178	0.0438	0.0079	0.0328	0.0015	1.4494	1.1683	1.7632	1.1838			1062236.0	1217311.0	continuous-5099-both_sexes-irnt	phecode-530.11-both_sexes	0.2661	0.0969	0.0574	0.0428	0.0835	0.0446	0.0416	2.0082
EUR	EUR	0.0031	0.006	0.0063	0.0031	0.3198	0.0168	1.2031	1.0091	0.0438	0.0073	0.0328	0.0015	1.4494	1.1396	1.7632	1.1522			1062236.0	1217311.0	continuous-5099-both_sexes-irnt	phecode-535-both_sexes	0.2661	0.0596	0.0574	0.0483	0.0426	0.3102	0.042	1.0148
EUR	EUR	0.0041	0.0017	0.0067	0.0033	0.3198	0.0258	1.2031	1.0345	0.0438	0.0088	0.0328	0.0021	1.4494	1.2038	1.7632	1.252			1062236.0	1217311.0	continuous-5099-both_sexes-irnt	phecode-550-both_sexes	0.2661	0.1371	0.0574	0.0348	0.0457	0.2101	0.0365	1.2532
EUR	EUR	0.0075	-0.0015	0.0071	0.0037	0.3198	0.028	1.2031	1.0311	0.0438	0.0086	0.0328	0.0018	1.4494	1.2201	1.7632	1.2549			1062236.0	1217311.0	continuous-5099-both_sexes-irnt	phecode-550.2-both_sexes	0.2661	0.1219	0.0574	0.0337	0.0788	0.043	0.0389	2.0236
EUR	EUR	-0.0014	0.0063	0.0065	0.003	0.3198	0.0101	1.2031	1.0079	0.0438	0.0074	0.0328	0.0018	1.4494	1.0679	1.7632	1.0829			1062236.0	1217311.0	continuous-5099-both_sexes-irnt	phecode-550.4-both_sexes	0.2661	0.0957	0.0574	0.089	-0.0251	0.6411	0.0539	-0.4661
EUR	EUR	0.0024	0.0078	0.0066	0.0031	0.3198	0.0129	1.2031	1.0042	0.0438	0.0065	0.0328	0.0016	1.4494	1.0864	1.7632	1.0951			1062236.0	1217311.0	continuous-5099-both_sexes-irnt	phecode-558-both_sexes	0.2661	0.0441	0.0574	0.0682	0.0368	0.4472	0.0485	0.7601
EUR	EUR	0.004	0.0033	0.0069	0.004	0.3198	0.0437	1.2031	1.0188	0.0438	0.0114	0.0328	0.0026	1.4494	1.2597	1.7632	1.3468			1062236.0	1217311.0	continuous-5099-both_sexes-irnt	phecode-562-both_sexes	0.2661	0.0543	0.0574	0.0329	0.0339	0.3138	0.0336	1.0073
EUR	EUR	0.004	0.0035	0.0069	0.004	0.3198	0.0437	1.2031	1.0199	0.0438	0.0114	0.0328	0.0026	1.4494	1.2631	1.7632	1.3479			1062236.0	1217311.0	continuous-5099-both_sexes-irnt	phecode-562.1-both_sexes	0.2661	0.0573	0.0574	0.0329	0.0338	0.3162	0.0337	1.0023
EUR	EUR	-0.0034	0.0174	0.0064	0.0031	0.3198	0.0178	1.2031	1.0108	0.0438	0.0074	0.0328	0.0016	1.4494	1.1364	1.7632	1.1451			1062236.0	1217311.0	continuous-5099-both_sexes-irnt	phecode-564-both_sexes	0.2661	0.0747	0.0574	0.0512	-0.0444	0.2875	0.0417	-1.0635
EUR	EUR	-0.0025	0.018	0.0073	0.0038	0.3198	0.0192	1.2031	1.0222	0.0438	0.0099	0.0328	0.002	1.4494	1.1364	1.7632	1.1863			1062236.0	1217311.0	continuous-5099-both_sexes-irnt	phecode-574-both_sexes	0.2661	0.1189	0.0574	0.0529	-0.0323	0.5066	0.0486	-0.6641
EUR	EUR	-0.0027	0.0157	0.0072	0.0037	0.3198	0.0175	1.2031	1.0199	0.0438	0.0098	0.0328	0.0019	1.4494	1.1301	1.7632	1.1687			1062236.0	1217311.0	continuous-5099-both_sexes-irnt	phecode-574.1-both_sexes	0.2661	0.1179	0.0574	0.0583	-0.0356	0.4663	0.0488	-0.7284
EUR	EUR	-0.0031	0.0053	0.0063	0.003	0.3198	0.0095	1.2031	1.0008	0.0438	0.0074	0.0328	0.0013	1.4494	1.0741	1.7632	1.0798			1062236.0	1217311.0	continuous-5099-both_sexes-irnt	phecode-594.1-both_sexes	0.2661	0.0101	0.0574	0.0927	-0.0558	0.3133	0.0553	-1.0084
EUR	EUR	0.0013	0.0006	0.0075	0.0037	0.3198	0.0087	1.2031	1.0033	0.0438	0.0076	0.0328	0.0015	1.4494	1.0649	1.7632	1.0703			1062236.0	1217311.0	continuous-5099-both_sexes-irnt	phecode-714.1-both_sexes	0.2661	0.0475	0.0574	0.1082	0.0241	0.7326	0.0707	0.3417
EUR	EUR	0.0036	0.0026	0.0078	0.004	0.3198	0.0357	1.2031	1.0321	0.0438	0.0086	0.0328	0.0019	1.4494	1.2831	1.7632	1.334			1062236.0	1217311.0	continuous-5099-both_sexes-irnt	phecode-716-both_sexes	0.2661	0.0962	0.0574	0.0257	0.0335	0.3651	0.037	0.9058
EUR	EUR	0.0032	-0.0042	0.007	0.0033	0.3198	0.0261	1.2031	1.0214	0.0438	0.0083	0.0328	0.0018	1.4494	1.1973	1.7632	1.2313			1062236.0	1217311.0	continuous-5099-both_sexes-irnt	phecode-716.2-both_sexes	0.2661	0.0925	0.0574	0.0361	0.0354	0.3289	0.0362	0.9763
EUR	EUR	0.0036	0.0028	0.0077	0.004	0.3198	0.0357	1.2031	1.032	0.0438	0.0085	0.0328	0.0019	1.4494	1.2831	1.7632	1.3344			1062236.0	1217311.0	continuous-5099-both_sexes-irnt	phecode-716.9-both_sexes	0.2661	0.0956	0.0574	0.0255	0.0332	0.3673	0.0368	0.9016
EUR	EUR	-0.0022	0.0062	0.0063	0.0031	0.3198	0.0104	1.2031	1.001	0.0438	0.0068	0.0328	0.0014	1.4494	1.0772	1.7632	1.0879			1062236.0	1217311.0	continuous-5099-both_sexes-irnt	phecode-720-both_sexes	0.2661	0.0109	0.0574	0.0774	-0.0374	0.4867	0.0538	-0.6955
EUR	EUR	0.0006	0.0074	0.0066	0.0029	0.3198	0.0089	1.2031	1.0202	0.0438	0.0069	0.0328	0.0012	1.4494	1.0895	1.7632	1.0943			1062236.0	1217311.0	continuous-5099-both_sexes-irnt	phecode-722-both_sexes	0.2661	0.2139	0.0574	0.0727	0.0114	0.8369	0.0555	0.2059
EUR	EUR	-0.001	0.0082	0.008	0.004	0.3198	0.0166	1.2031	0.997	0.0438	0.0069	0.0328	0.0015	1.4494	1.1238	1.7632	1.135		Ratio < 0, possibly indicating GC correction	1062236.0	1217311.0	continuous-5099-both_sexes-irnt	phecode-726-both_sexes	0.2661		0.0574		-0.0136	0.8082	0.056	-0.2428
EUR	EUR	0.0011	-0.0053	0.0062	0.0031	0.3197	0.0103	1.2031	0.9931	0.0438	0.0066	0.0328	0.0013	1.4494	1.071	1.7632	1.0802		Ratio < 0, possibly indicating GC correction	1062236.0	1217311.0	continuous-5099-both_sexes-irnt	phecode-735.2-both_sexes	0.2662		0.0574		0.0186	0.7294	0.0537	0.3459
EUR	EUR	-0.001	0.0033	0.0063	0.0031	0.3198	0.0149	1.2031	1.0057	0.0438	0.0083	0.0328	0.0016	1.4494	1.1113	1.7632	1.1302			1062236.0	1217311.0	continuous-5099-both_sexes-irnt	phecode-735.3-both_sexes	0.2661	0.0437	0.0574	0.0641	-0.0139	0.7567	0.0449	-0.3098
EUR	EUR	0.0054	-0.003	0.01	0.0054	0.3198	0.0243	1.2031	1.024	0.0438	0.0116	0.0328	0.0028	1.4494	1.1843	1.7632	1.2413			1062236.0	1217311.0	continuous-5099-both_sexes-irnt	phecode-740-both_sexes	0.2661	0.0993	0.0574	0.0479	0.0609	0.3176	0.0609	0.9995
EUR	EUR	0.0041	0.0028	0.0091	0.0048	0.3198	0.0216	1.2031	1.0266	0.0438	0.0102	0.0328	0.0024	1.4494	1.1619	1.7632	1.2104			1062236.0	1217311.0	continuous-5099-both_sexes-irnt	phecode-740.1-both_sexes	0.2661	0.1266	0.0574	0.0483	0.049	0.3889	0.0569	0.8616
EUR	EUR	0.0051	-0.0113	0.0088	0.005	0.3198	0.0158	1.2031	1.0023	0.0438	0.0094	0.0328	0.0022	1.4494	1.1207	1.7632	1.1368			1062236.0	1217311.0	continuous-5099-both_sexes-irnt	phecode-740.9-both_sexes	0.2661	0.0165	0.0574	0.0687	0.0711	0.3079	0.0697	1.0197
EUR	EUR	0.0027	0.0012	0.0061	0.0029	0.3198	0.0103	1.2031	1.0051	0.0438	0.0087	0.0328	0.0017	1.4494	1.0741	1.7632	1.0946			1062236.0	1217311.0	continuous-5099-both_sexes-irnt	phecode-743.1-both_sexes	0.2661	0.0541	0.0574	0.0917	0.0467	0.3505	0.05	0.9336
EUR	EUR	0.0026	0.0013	0.0061	0.0029	0.3198	0.0103	1.2031	1.0045	0.0438	0.0087	0.0328	0.0017	1.4494	1.0741	1.7632	1.0937			1062236.0	1217311.0	continuous-5099-both_sexes-irnt	phecode-743.11-both_sexes	0.2661	0.0485	0.0574	0.093	0.0459	0.3606	0.0502	0.9142
EUR	EUR	0.0026	-0.0024	0.0071	0.0035	0.3198	0.0156	1.2031	1.0188	0.0438	0.0076	0.0328	0.0015	1.4494	1.1428	1.7632	1.1525			1062236.0	1217311.0	continuous-5099-both_sexes-irnt	phecode-760-both_sexes	0.2661	0.1231	0.0574	0.0498	0.037	0.461	0.0501	0.7372
EUR	EUR	0.0012	0.017	0.0059	0.0026	0.3198	0.0196	1.2031	1.0135	0.0438	0.0082	0.0328	0.0016	1.4494	1.1459	1.7632	1.1797			1062236.0	1217311.0	continuous-5099-both_sexes-irnt	phecode-785-both_sexes	0.2661	0.0749	0.0574	0.0454	0.0149	0.6512	0.0329	0.4521
EUR	EUR	0.0025	0.0003	0.0063	0.0028	0.3198	0.009	1.2031	1.0099	0.0438	0.0073	0.0328	0.0014	1.4494	1.0772	1.7632	1.0862			1062236.0	1217311.0	continuous-5099-both_sexes-irnt	phecode-788-both_sexes	0.2661	0.1146	0.0574	0.0853	0.0471	0.3649	0.052	0.9061
EUR	EUR	-0.0021	0.0094	0.0065	0.0031	0.3198	0.0155	1.2031	1.0127	0.0438	0.0078	0.0328	0.0017	1.4494	1.1238	1.7632	1.1465			1062236.0	1217311.0	continuous-5099-both_sexes-irnt	phecode-835-both_sexes	0.2661	0.0866	0.0574	0.053	-0.0293	0.5148	0.045	-0.6513
EUR	EUR	0.0048	0.0022	0.0062	0.0031	0.3198	0.0125	1.2031	1.0136	0.0438	0.0076	0.0328	0.0015	1.4494	1.0988	1.7632	1.118			1062236.0	1217311.0	continuous-5099-both_sexes-irnt	phecode-960-both_sexes	0.2661	0.1155	0.0574	0.0648	0.0765	0.1137	0.0484	1.5818
EUR	EUR	0.0048	0.0048	0.0062	0.0031	0.3198	0.0115	1.2031	1.0067	0.0438	0.0076	0.0328	0.0015	1.4494	1.0926	1.7632	1.1026			1062236.0	1217311.0	continuous-5099-both_sexes-irnt	phecode-960.2-both_sexes	0.2661	0.0654	0.0574	0.0744	0.0792	0.1224	0.0513	1.5448
EUR	EUR	0.0059	-0.0057	0.0065	0.0028	0.3198	0.009	1.2033	1.0139	0.0439	0.0067	0.033	0.0012	1.4494	1.0864	1.7636	1.0912			1062236.0	1217311.0	continuous-5099-both_sexes-irnt	prescriptions-GABA_agonist|sedative-both_sexes	0.2662	0.1528	0.0575	0.073	0.1093	0.0367	0.0523	2.0892
EUR	EUR	0.0042	-0.0007	0.0065	0.0028	0.32	0.0103	1.203	1.0349	0.0438	0.0071	0.0326	0.0013	1.4494	1.1144	1.7635	1.1225			1062236.0	1217311.0	continuous-5099-both_sexes-irnt	prescriptions-SSRI|selective_serotonin_re-uptake_inhibitor-both_sexes	0.2659	0.2846	0.0573	0.0578	0.0724	0.1427	0.0494	1.466
EUR	EUR	0.0081	0.0114	0.006	0.0029	0.3198	0.0157	1.2031	1.0571	0.0438	0.0086	0.0328	0.0018	1.4494	1.1619	1.7632	1.1939			1062236.0	1217311.0	continuous-5099-both_sexes-irnt	prescriptions-albuterol-both_sexes	0.2661	0.2946	0.0574	0.0442	0.1142	0.007	0.0424	2.6947
EUR	EUR	0.0032	0.0086	0.0068	0.0031	0.3198	0.0067	1.2031	1.0161	0.0438	0.0069	0.0328	0.0011	1.4494	1.071	1.7632	1.0738			1062236.0	1217311.0	continuous-5099-both_sexes-irnt	prescriptions-alpha1-antagonist|alpha_blocker-both_sexes	0.2661	0.2179	0.0574	0.0929	0.0683	0.313	0.0677	1.0089
EUR	EUR	0.0028	0.0072	0.0062	0.0027	0.3198	0.0058	1.2031	1.063	0.0438	0.007	0.0328	0.0012	1.4494	1.1113	1.7632	1.1125			1062236.0	1217311.0	continuous-5099-both_sexes-irnt	prescriptions-amoxicillin_clavulanic_acid-both_sexes	0.2661	0.5602	0.0574	0.0623	0.0657	0.2974	0.063	1.042
EUR	EUR	4.6819e-05	0.0112	0.0073	0.0033	0.3198	0.0088	1.2031	1.0192	0.0438	0.0073	0.0328	0.0013	1.4494	1.0926	1.7632	1.0951			1062236.0	1217311.0	continuous-5099-both_sexes-irnt	prescriptions-anticonvulsant|voltage-gated_calcium_channel_inhibitor|neuropathy-both_sexes	0.2661	0.2022	0.0574	0.0764	0.0009	0.9886	0.062	0.0142
EUR	EUR	0.0119	0.0089	0.0077	0.0038	0.3198	0.0142	1.2031	1.0866	0.0438	0.0084	0.0328	0.0016	1.4494	1.1973	1.7632	1.2079			1062236.0	1217311.0	continuous-5099-both_sexes-irnt	prescriptions-antipyretic-both_sexes	0.2661	0.4166	0.0574	0.0406	0.1765	0.0012	0.0543	3.249
EUR	EUR	0.0063	0.0085	0.0065	0.0029	0.3198	0.008	1.2031	1.0292	0.0438	0.0075	0.0328	0.0013	1.4494	1.0895	1.7632	1.0999			1062236.0	1217311.0	continuous-5099-both_sexes-irnt	prescriptions-antispasmodic-both_sexes	0.2661	0.2921	0.0574	0.0749	0.1238	0.0317	0.0576	2.1486
EUR	EUR	0.0098	0.0036	0.0088	0.0047	0.3198	0.0224	1.2031	1.056	0.0438	0.0086	0.0328	0.0019	1.4494	1.207	1.7632	1.2494			1062236.0	1217311.0	continuous-5099-both_sexes-irnt	prescriptions-bendroflumethiazide-both_sexes	0.2661	0.2243	0.0574	0.0343	0.1158	0.0321	0.054	2.1436
EUR	EUR	0.0028	0.0072	0.0062	0.0027	0.3198	0.0058	1.2031	1.063	0.0438	0.007	0.0328	0.0012	1.4494	1.1113	1.7632	1.1125			1062236.0	1217311.0	continuous-5099-both_sexes-irnt	prescriptions-beta-lactam_antibiotic|beta-lactamase_inhibitor|antibiotic-both_sexes	0.2661	0.5602	0.0574	0.0623	0.0657	0.2974	0.063	1.042
EUR	EUR	0.0081	0.0114	0.006	0.0029	0.3198	0.0157	1.2031	1.0571	0.0438	0.0086	0.0328	0.0018	1.4494	1.1619	1.7632	1.1939			1062236.0	1217311.0	continuous-5099-both_sexes-irnt	prescriptions-beta2-agonist|bronchodilator|asthma-both_sexes	0.2661	0.2946	0.0574	0.0442	0.1142	0.007	0.0424	2.6947
EUR	EUR	0.0028	0.0154	0.0066	0.0029	0.3198	0.019	1.2031	1.0408	0.0438	0.0086	0.0328	0.0015	1.4494	1.1811	1.7632	1.2032			1062236.0	1217311.0	continuous-5099-both_sexes-irnt	prescriptions-biguanides|diabetes-both_sexes	0.2661	0.2007	0.0574	0.0423	0.0357	0.3456	0.0379	0.9432
EUR	EUR	0.0064	0.0014	0.0062	0.0031	0.3198	0.0094	1.2031	1.0292	0.0438	0.007	0.0328	0.0015	1.4494	1.105	1.7632	1.1097			1062236.0	1217311.0	continuous-5099-both_sexes-irnt	prescriptions-citalopram-both_sexes	0.2661	0.2666	0.0574	0.0641	0.117	0.0358	0.0558	2.0987
EUR	EUR	0.0031	0.008	0.0063	0.0028	0.3198	0.0071	1.2031	1.044	0.0438	0.0077	0.0328	0.0014	1.4494	1.0957	1.7632	1.1057			1062236.0	1217311.0	continuous-5099-both_sexes-irnt	prescriptions-clarithromycin-both_sexes	0.2661	0.4159	0.0574	0.073	0.0652	0.2589	0.0577	1.1289
EUR	EUR	0.0075	-0.006	0.0071	0.0035	0.3198	0.0075	1.2031	1.0446	0.0438	0.0081	0.0328	0.0013	1.4494	1.1082	1.7632	1.109			1062236.0	1217311.0	continuous-5099-both_sexes-irnt	prescriptions-corticosteroid|aminoglycoside_antibiotic|antibiotic-both_sexes	0.2661	0.4089	0.0574	0.0743	0.1523	0.0261	0.0685	2.2248
EUR	EUR	0.0075	-0.006	0.0071	0.0035	0.3198	0.0075	1.2031	1.0446	0.0438	0.0081	0.0328	0.0013	1.4494	1.1082	1.7632	1.109			1062236.0	1217311.0	continuous-5099-both_sexes-irnt	prescriptions-dexamethasone_acetic_acid_neomycin-both_sexes	0.2661	0.4089	0.0574	0.0743	0.1523	0.0261	0.0685	2.2248
EUR	EUR	0.0045	0.0047	0.0067	0.0027	0.3198	0.0089	1.2031	1.0465	0.0438	0.0071	0.0328	0.0013	1.4494	1.1301	1.7632	1.1248			1062236.0	1217311.0	continuous-5099-both_sexes-irnt	prescriptions-diazepam-both_sexes	0.2661	0.3728	0.0574	0.0569	0.0849	0.0929	0.0505	1.6804
EUR	EUR	0.0053	0.0049	0.0069	0.0035	0.3198	0.0081	1.2031	1.0102	0.0438	0.0069	0.0328	0.0012	1.4494	1.0741	1.7632	1.079			1062236.0	1217311.0	continuous-5099-both_sexes-irnt	prescriptions-doxazosin-both_sexes	0.2661	0.1294	0.0574	0.0868	0.1043	0.1202	0.0671	1.5539
EUR	EUR	0.0041	-0.0007	0.0065	0.0029	0.3198	0.0103	1.2031	1.0349	0.0438	0.007	0.0328	0.0013	1.4494	1.1144	1.7632	1.1229			1062236.0	1217311.0	continuous-5099-both_sexes-irnt	prescriptions-fluoxetine-both_sexes	0.2661	0.2842	0.0574	0.0566	0.0719	0.1526	0.0503	1.4304
EUR	EUR	4.6809e-05	0.0112	0.0073	0.0033	0.3198	0.0088	1.2031	1.0192	0.0438	0.0073	0.0328	0.0013	1.4494	1.0926	1.7632	1.0951			1062236.0	1217311.0	continuous-5099-both_sexes-irnt	prescriptions-gabapentin-both_sexes	0.2661	0.2022	0.0574	0.0764	0.0009	0.9886	0.062	0.0142
EUR	EUR	0.0011	0.0074	0.0056	0.0026	0.3198	0.0068	1.2031	1.061	0.0438	0.0071	0.0328	0.0012	1.4494	1.1175	1.7632	1.1183			1062236.0	1217311.0	continuous-5099-both_sexes-irnt	prescriptions-hydrocortisone-both_sexes	0.2661	0.5152	0.0574	0.06	0.0243	0.6632	0.0558	0.4355
EUR	EUR	0.2492	1.4723	0.0485	0.015	0.2492	0.2492	1.4724	1.4724	0.0485	0.0485	0.015	0.015	2.3006	2.3006	3.6718	3.6718			1062577.0	1217311.0	continuous-51-both_sexes-irnt	continuous-51-both_sexes-irnt	0.1768	0.1768	0.0181	0.0181	1.0001	0.0	2.7618e-05	36211.4329
EUR	EUR	-0.0431	-0.0935	0.0135	0.0075	0.2492	0.3007	1.4724	1.2083	0.0485	0.0432	0.015	0.0314	2.3006	1.4281	3.6718	1.7291			1062577.0	1217311.0	continuous-51-both_sexes-irnt	continuous-5132-both_sexes-irnt	0.1768	0.2856	0.0181	0.0592	-0.1574	3.1976e-10	0.025	-6.2889
EUR	EUR	-0.0437	-0.0986	0.0125	0.008	0.2492	0.3219	1.4724	1.18	0.0485	0.0341	0.015	0.0305	2.3006	1.3894	3.6718	1.6656			1062577.0	1217311.0	continuous-51-both_sexes-irnt	continuous-5134-both_sexes-irnt	0.1768	0.2705	0.0181	0.0513	-0.1541	5.6849e-09	0.0265	-5.8258
EUR	EUR	-0.0432	-0.0925	0.0131	0.0076	0.2492	0.293	1.4724	1.1941	0.0485	0.0416	0.015	0.0305	2.3006	1.4034	3.6718	1.7007			1062577.0	1217311.0	continuous-51-both_sexes-irnt	continuous-5135-both_sexes-irnt	0.1768	0.277	0.0181	0.0594	-0.16	8.5949e-10	0.0261	-6.1335
EUR	EUR	-0.0034	-0.0284	0.0087	0.0022	0.2492	0.0282	1.4724	1.027	0.0485	0.0087	0.015	0.002	2.3006	1.2201	3.6718	1.2619			1062577.0	1217311.0	continuous-51-both_sexes-irnt	continuous-699-both_sexes-irnt	0.1768	0.1032	0.0181	0.0332	-0.0404	0.1193	0.026	-1.5579
EUR	EUR	0.0067	0.0206	0.0076	0.0019	0.2492	0.0116	1.4724	1.0371	0.0485	0.0071	0.015	0.0015	2.3006	1.127	3.6718	1.135			1062577.0	1217311.0	continuous-51-both_sexes-irnt	continuous-709-both_sexes	0.1768	0.275	0.0181	0.0523	0.1245	0.0005	0.0359	3.4721
EUR	EUR	0.0115	0.0674	0.0086	0.0022	0.2492	0.03	1.4724	1.0583	0.0485	0.008	0.015	0.0018	2.3006	1.2697	3.6718	1.3061			1062577.0	1217311.0	continuous-51-both_sexes-irnt	continuous-728-both_sexes	0.1768	0.1906	0.0181	0.026	0.1331	8.9194e-08	0.0249	5.3475
EUR	EUR	0.0356	0.1251	0.0112	0.0036	0.2492	0.0836	1.4724	1.1621	0.0485	0.0127	0.015	0.004	2.3006	1.6259	3.6718	1.7792			1062577.0	1217311.0	continuous-51-both_sexes-irnt	continuous-738-both_sexes	0.1768	0.208	0.0181	0.0163	0.2466	1.2774e-32	0.0207	11.8936
EUR	EUR	-0.0031	0.0053	0.0142	0.006	0.2492	0.2912	1.4724	1.3337	0.0484	0.0476	0.015	0.0286	2.3006	1.7806	3.6718	2.8277			1062577.0	1217311.0	continuous-51-both_sexes-irnt	continuous-78-both_sexes-irnt	0.1768	0.1826	0.0181	0.026	-0.0116	0.6049	0.0224	-0.5174
EUR	EUR	-0.0068	-0.0408	0.0091	0.0022	0.2492	0.04	1.4724	1.0392	0.0485	0.0085	0.015	0.0021	2.3006	1.3135	3.6718	1.3708			1062577.0	1217311.0	continuous-51-both_sexes-irnt	continuous-864-both_sexes	0.1768	0.1057	0.0181	0.0229	-0.0685	0.0016	0.0216	-3.1652
EUR	EUR	0.0199	0.0726	0.011	0.0028	0.2492	0.0804	1.4724	1.0619	0.0485	0.0108	0.015	0.003	2.3006	1.5771	3.6718	1.739			1062577.0	1217311.0	continuous-51-both_sexes-irnt	continuous-924-both_sexes	0.1768	0.0837	0.0181	0.0146	0.1404	3.2187e-14	0.0185	7.5892
EUR	EUR	0.0028	0.0133	0.008	0.0022	0.2492	0.0338	1.4724	1.062	0.0485	0.0085	0.015	0.0021	2.3006	1.2966	3.6718	1.3504			1062577.0	1217311.0	continuous-51-both_sexes-irnt	continuous-943-both_sexes	0.1768	0.1768	0.0181	0.0243	0.0305	0.19	0.0233	1.3107
EUR	EUR	-0.0016	0.0387	0.013	0.0036	0.2492	0.1373	1.4724	1.443	0.0485	0.0565	0.015	0.0112	2.3006	1.7413	3.6718	2.5138			1062577.0	1217311.0	continuous-51-both_sexes-irnt	continuous-AG-both_sexes-irnt	0.1768	0.2927	0.0181	0.0373	-0.0086	0.6553	0.0193	-0.4464
EUR	EUR	-0.01	0.0085	0.0129	0.0042	0.2492	0.1786	1.4724	1.312	0.0485	0.0276	0.015	0.0078	2.3006	2.1026	3.6718	2.8151			1062577.0	1217311.0	continuous-51-both_sexes-irnt	continuous-DBP-both_sexes-auto_medadj_irnt	0.1768	0.1719	0.0181	0.0152	-0.0474	0.018	0.0201	-2.3649
EUR	EUR	-0.0101	0.009	0.0129	0.0042	0.2492	0.1764	1.4724	1.3091	0.0485	0.0275	0.015	0.0077	2.3006	2.0855	3.6718	2.793			1062577.0	1217311.0	continuous-51-both_sexes-irnt	continuous-DBP-both_sexes-auto_medadj_raw	0.1768	0.1724	0.0181	0.0153	-0.0482	0.0169	0.0202	-2.3886
EUR	EUR	-0.0074	0.022	0.0123	0.0037	0.2492	0.1285	1.4724	1.2376	0.0485	0.0214	0.015	0.0057	2.3006	1.9013	3.6718	2.3794			1062577.0	1217311.0	continuous-51-both_sexes-irnt	continuous-DBP-both_sexes-combined_irnt	0.1768	0.1722	0.0181	0.0155	-0.0413	0.0467	0.0208	-1.989
EUR	EUR	-0.0097	0.0092	0.0133	0.0042	0.2492	0.179	1.4724	1.3297	0.0485	0.0288	0.015	0.0077	2.3006	2.1633	3.6718	2.9252			1062577.0	1217311.0	continuous-51-both_sexes-irnt	continuous-DBP-both_sexes-combined_medadj_irnt	0.1768	0.1712	0.0181	0.0149	-0.0461	0.0224	0.0202	-2.2838
EUR	EUR	-0.0098	0.0097	0.0133	0.0042	0.2492	0.1771	1.4724	1.3255	0.0485	0.0286	0.015	0.0077	2.3006	2.1502	3.6718	2.9029			1062577.0	1217311.0	continuous-51-both_sexes-irnt	continuous-DBP-both_sexes-combined_medadj_raw	0.1768	0.171	0.0181	0.015	-0.0468	0.0208	0.0203	-2.3113
EUR	EUR	-0.0075	0.0222	0.0122	0.0037	0.2492	0.127	1.4724	1.234	0.0485	0.0213	0.015	0.0056	2.3006	1.8891	3.6718	2.361			1062577.0	1217311.0	continuous-51-both_sexes-irnt	continuous-DBP-both_sexes-combined_raw	0.1768	0.1719	0.0181	0.0156	-0.0424	0.0418	0.0208	-2.0355
EUR	EUR	-0.0267	-0.0193	0.0146	0.0043	0.2492	0.1424	1.4724	1.4106	0.0485	0.1012	0.015	0.0199	2.3006	1.6601	3.6719	2.6361			1062577.0	1217311.0	continuous-51-both_sexes-irnt	continuous-LDLC-both_sexes-medadj_irnt	0.1768	0.251	0.0182	0.0618	-0.1417	1.7562e-11	0.0211	-6.725
EUR	EUR	-0.027	-0.0185	0.0148	0.0043	0.2492	0.1367	1.4724	1.4144	0.0485	0.1173	0.015	0.0204	2.3006	1.6448	3.6719	2.5953			1062577.0	1217311.0	continuous-51-both_sexes-irnt	continuous-LDLC-both_sexes-medadj_raw	0.1768	0.2598	0.0181	0.0735	-0.1465	5.3773e-11	0.0223	-6.5601
EUR	EUR	-0.0124	-0.0063	0.012	0.0036	0.2492	0.1255	1.4724	1.2134	0.0485	0.019	0.015	0.0057	2.3006	1.8204	3.6718	2.2723			1062577.0	1217311.0	continuous-51-both_sexes-irnt	continuous-MAP-both_sexes-auto_irnt	0.1768	0.1677	0.0181	0.0149	-0.0702	0.0006	0.0205	-3.429
EUR	EUR	-0.0144	-0.0158	0.013	0.0042	0.2492	0.1804	1.4724	1.3156	0.0485	0.0271	0.015	0.008	2.3006	2.1026	3.6718	2.8367			1062577.0	1217311.0	continuous-51-both_sexes-irnt	continuous-MAP-both_sexes-auto_medadj_irnt	0.1768	0.1718	0.0181	0.0147	-0.0677	0.0007	0.02	-3.3924
EUR	EUR	-0.0146	-0.0157	0.0129	0.0042	0.2492	0.177	1.4724	1.3114	0.0485	0.0269	0.015	0.0079	2.3006	2.0769	3.6718	2.8034			1062577.0	1217311.0	continuous-51-both_sexes-irnt	continuous-MAP-both_sexes-auto_medadj_raw	0.1768	0.1727	0.0181	0.0149	-0.0695	0.0005	0.0201	-3.4652
EUR	EUR	-0.0126	-0.0064	0.0119	0.0036	0.2492	0.122	1.4724	1.207	0.0485	0.0186	0.015	0.0056	2.3006	1.8005	3.6718	2.2354			1062577.0	1217311.0	continuous-51-both_sexes-irnt	continuous-MAP-both_sexes-auto_raw	0.1768	0.1675	0.0181	0.0151	-0.0724	0.0004	0.0206	-3.5183
EUR	EUR	-0.0123	-0.0059	0.0125	0.0036	0.2492	0.1255	1.4724	1.2216	0.0485	0.02	0.015	0.0056	2.3006	1.8687	3.6718	2.3436			1062577.0	1217311.0	continuous-51-both_sexes-irnt	continuous-MAP-both_sexes-combined_irnt	0.1768	0.1649	0.0181	0.0148	-0.0697	0.0008	0.0207	-3.3643
EUR	EUR	-0.0144	-0.0161	0.0137	0.0043	0.2492	0.1862	1.4724	1.3649	0.0485	0.0293	0.015	0.0082	2.3006	2.2203	3.6718	3.0253			1062577.0	1217311.0	continuous-51-both_sexes-irnt	continuous-MAP-both_sexes-combined_medadj_irnt	0.1768	0.1802	0.0181	0.0144	-0.0667	0.0009	0.0202	-3.3102
EUR	EUR	-0.0146	-0.0161	0.0136	0.0043	0.2492	0.1827	1.4724	1.3592	0.0485	0.029	0.015	0.0081	2.3006	2.1939	3.6718	2.9887			1062577.0	1217311.0	continuous-51-both_sexes-irnt	continuous-MAP-both_sexes-combined_medadj_raw	0.1768	0.1806	0.0181	0.0146	-0.0685	0.0007	0.0202	-3.3833
EUR	EUR	-0.0126	-0.006	0.0124	0.0036	0.2492	0.1223	1.4724	1.2157	0.0485	0.0196	0.015	0.0055	2.3006	1.8485	3.6718	2.3079			1062577.0	1217311.0	continuous-51-both_sexes-irnt	continuous-MAP-both_sexes-combined_raw	0.1768	0.1649	0.0181	0.015	-0.0719	0.0005	0.0208	-3.4582
EUR	EUR	-0.0139	-0.0046	0.0086	0.007	0.2492	0.1822	1.4723	1.0169	0.0485	0.0065	0.015	0.0164	2.3006	1.1364	3.6718	1.1503			1062577.0	1217311.0	continuous-51-both_sexes-irnt	continuous-MAP-both_sexes-manual_medadj_raw	0.1768	0.1124	0.0181	0.043	-0.0654	0.0494	0.0333	-1.9651
EUR	EUR	-0.0128	-0.0024	0.0086	0.0066	0.2492	0.127	1.4723	1.0158	0.0485	0.0068	0.015	0.0152	2.3006	1.0988	3.6718	1.1096			1062577.0	1217311.0	continuous-51-both_sexes-irnt	continuous-MAP-both_sexes-manual_raw	0.1768	0.1444	0.0181	0.0621	-0.0722	0.0538	0.0374	-1.9286
EUR	EUR	-0.0044	0.0031	0.0103	0.0028	0.2492	0.0784	1.4724	1.0631	0.0485	0.0108	0.015	0.0029	2.3006	1.5733	3.6718	1.7198			1062577.0	1217311.0	continuous-51-both_sexes-irnt	continuous-MCP-both_sexes-irnt	0.1768	0.0877	0.0181	0.0151	-0.0311	0.1168	0.0198	-1.5683
EUR	EUR	-0.002	-0.0593	0.0128	0.0038	0.2492	0.1375	1.4724	1.466	0.0485	0.0636	0.015	0.0112	2.3006	1.753	3.6718	2.5477			1062577.0	1217311.0	continuous-51-both_sexes-irnt	continuous-NAP-both_sexes-irnt	0.1768	0.3011	0.0181	0.0411	-0.011	0.5903	0.0204	-0.5384
EUR	EUR	-0.0166	-0.0669	0.0142	0.0044	0.2492	0.1529	1.4724	1.2321	0.0485	0.0256	0.015	0.0069	2.3006	1.8606	3.6718	2.474			1062577.0	1217311.0	continuous-51-both_sexes-irnt	continuous-PP-both_sexes-auto_irnt	0.1768	0.1575	0.0181	0.0174	-0.0852	0.0001	0.022	-3.8629
EUR	EUR	-0.018	-0.0684	0.0142	0.0045	0.2492	0.1683	1.4724	1.2565	0.0485	0.027	0.015	0.0072	2.3006	1.9383	3.6718	2.6156			1062577.0	1217311.0	continuous-51-both_sexes-irnt	continuous-PP-both_sexes-auto_medadj_irnt	0.1768	0.1587	0.0181	0.0167	-0.0879	4.655e-05	0.0216	-4.0723
EUR	EUR	-0.0168	-0.0691	0.0141	0.0043	0.2492	0.1486	1.4724	1.2254	0.0485	0.0255	0.015	0.0068	2.3006	1.8284	3.6718	2.4331			1062577.0	1217311.0	continuous-51-both_sexes-irnt	continuous-PP-both_sexes-auto_raw	0.1768	0.1573	0.0181	0.0178	-0.0875	8.2071e-05	0.0222	-3.9383
EUR	EUR	-0.0171	-0.0676	0.0147	0.0044	0.2495	0.1516	1.4678	1.2509	0.0481	0.0271	0.0153	0.0069	2.3006	1.8972	3.6693	2.5552			1062577.0	1217311.0	continuous-51-both_sexes-irnt	continuous-PP-both_sexes-combined_irnt	0.1752	0.1613	0.018	0.0174	-0.0879	7.9082e-05	0.0223	-3.9472
EUR	EUR	-0.0184	-0.0709	0.015	0.0045	0.2492	0.1718	1.4724	1.3054	0.0485	0.0291	0.015	0.0074	2.3006	2.0302	3.6718	2.773			1062577.0	1217311.0	continuous-51-both_sexes-irnt	continuous-PP-both_sexes-combined_medadj_irnt	0.1768	0.1723	0.0181	0.0164	-0.0888	4.3568e-05	0.0217	-4.0877
EUR	EUR	-0.0184	-0.0737	0.0149	0.0045	0.2492	0.1661	1.4724	1.2963	0.0485	0.0288	0.015	0.0072	2.3006	1.984	3.6718	2.7182			1062577.0	1217311.0	continuous-51-both_sexes-irnt	continuous-PP-both_sexes-combined_medadj_raw	0.1768	0.1724	0.0181	0.0168	-0.0907	3.6008e-05	0.0219	-4.1317
EUR	EUR	-0.0171	-0.0711	0.0147	0.0043	0.2492	0.148	1.4724	1.243	0.0485	0.0266	0.015	0.0067	2.3006	1.8647	3.6718	2.5166			1062577.0	1217311.0	continuous-51-both_sexes-irnt	continuous-PP-both_sexes-combined_raw	0.1768	0.1602	0.0181	0.0175	-0.0888	7.0655e-05	0.0223	-3.9741
EUR	EUR	-0.0202	-0.0151	0.0093	0.0076	0.2492	0.1341	1.4723	1.0304	0.0485	0.0076	0.015	0.0168	2.3006	1.1207	3.6718	1.1284			1062577.0	1217311.0	continuous-51-both_sexes-irnt	continuous-PP-both_sexes-manual_raw	0.1768	0.2368	0.0181	0.0592	-0.1107	0.0084	0.042	-2.6351
EUR	EUR	-0.0176	-0.0414	0.0135	0.0043	0.2492	0.1809	1.4724	1.3123	0.0485	0.0269	0.015	0.0076	2.3006	2.094	3.6718	2.8211			1062577.0	1217311.0	continuous-51-both_sexes-irnt	continuous-SBP-both_sexes-auto_medadj_irnt	0.1768	0.1715	0.0181	0.0147	-0.083	4.371e-05	0.0203	-4.0869
EUR	EUR	-0.018	-0.0424	0.0134	0.0043	0.2492	0.1744	1.4724	1.3042	0.0485	0.0264	0.015	0.0074	2.3006	2.0556	3.6718	2.7591			1062577.0	1217311.0	continuous-51-both_sexes-irnt	continuous-SBP-both_sexes-auto_medadj_raw	0.1768	0.1729	0.0181	0.015	-0.0862	2.419e-05	0.0204	-4.2222
EUR	EUR	-0.016	-0.0357	0.0135	0.0039	0.2492	0.1356	1.4724	1.2423	0.0485	0.0213	0.015	0.0057	2.3006	1.93	3.6718	2.4429			1062577.0	1217311.0	continuous-51-both_sexes-irnt	continuous-SBP-both_sexes-combined_irnt	0.1768	0.1679	0.0181	0.0148	-0.0872	3.7642e-05	0.0212	-4.1215
EUR	EUR	-0.0178	-0.0429	0.0143	0.0044	0.2492	0.1867	1.4724	1.3621	0.0485	0.0291	0.015	0.0078	2.3006	2.2159	3.6718	3.0088			1062577.0	1217311.0	continuous-51-both_sexes-irnt	continuous-SBP-both_sexes-combined_medadj_irnt	0.1768	0.1803	0.0181	0.0145	-0.0825	5.8519e-05	0.0205	-4.0187
EUR	EUR	-0.0182	-0.0442	0.0141	0.0044	0.2492	0.18	1.4724	1.352	0.0485	0.0285	0.015	0.0076	2.3006	2.1764	3.6718	2.9397			1062577.0	1217311.0	continuous-51-both_sexes-irnt	continuous-SBP-both_sexes-combined_medadj_raw	0.1768	0.1815	0.0181	0.0147	-0.0858	3.2556e-05	0.0206	-4.1548
EUR	EUR	-0.0164	-0.0375	0.0134	0.0039	0.2492	0.1298	1.4724	1.2321	0.0485	0.0206	0.015	0.0055	2.3006	1.8891	3.6718	2.3798			1062577.0	1217311.0	continuous-51-both_sexes-irnt	continuous-SBP-both_sexes-combined_raw	0.1768	0.1682	0.0181	0.0149	-0.0913	1.8645e-05	0.0213	-4.2805
EUR	EUR	-0.019	-0.0102	0.0087	0.0072	0.2492	0.1767	1.4723	1.0193	0.0485	0.0068	0.015	0.0167	2.3006	1.1333	3.6718	1.1484			1062577.0	1217311.0	continuous-51-both_sexes-irnt	continuous-SBP-both_sexes-manual_medadj_raw	0.1768	0.1303	0.0181	0.046	-0.0904	0.0088	0.0345	-2.621
EUR	EUR	-0.0074	0.0273	0.0097	0.0025	0.2492	0.1026	1.4724	1.0671	0.0485	0.0126	0.015	0.0039	2.3006	1.6908	3.6718	1.9451			1062577.0	1217311.0	continuous-51-both_sexes-irnt	continuous-Smoking-both_sexes-Ever_Never	0.1768	0.071	0.0181	0.0133	-0.046	0.0034	0.0157	-2.9302
EUR	EUR	-0.0261	-0.0428	0.0143	0.0047	0.2492	0.1823	1.4724	1.3367	0.0485	0.0551	0.015	0.0144	2.3006	1.9218	3.6718	2.9821			1062577.0	1217311.0	continuous-51-both_sexes-irnt	continuous-eGFR-both_sexes-irnt	0.1768	0.1699	0.0181	0.0278	-0.1224	2.1645e-08	0.0219	-5.5983
EUR	EUR	-0.0274	-0.0488	0.0156	0.0048	0.2492	0.2156	1.4723	1.4561	0.0484	0.0674	0.015	0.0169	2.3006	2.1112	3.6719	3.3562			1062577.0	1217311.0	continuous-51-both_sexes-irnt	continuous-eGFRcreacys-both_sexes-irnt	0.1768	0.1936	0.0181	0.0286	-0.118	1.2398e-09	0.0194	-6.075
EUR	EUR	-0.0176	-0.0308	0.0132	0.004	0.2492	0.2155	1.4723	1.212	0.0485	0.044	0.0149	0.0215	2.3006	2.0812	3.672	3.0164			1062577.0	1217311.0	continuous-51-both_sexes-irnt	continuous-eGFRcys-both_sexes-irnt	0.1768	0.1051	0.0182	0.0218	-0.0761	3.1786e-06	0.0163	-4.6589
EUR	EUR	-0.0308	-0.091	0.0117	0.0039	0.2492	0.1565	1.4724	1.1392	0.0485	0.0214	0.015	0.0055	2.3006	2.0133	3.6718	2.4494			1062577.0	1217311.0	continuous-51-both_sexes-irnt	continuous-whr-both_sexes-irnt	0.1768	0.096	0.0181	0.0148	-0.1558	8.1989e-19	0.0176	-8.8573
EUR	EUR	-0.0026	-0.01	0.0097	0.0025	0.2492	0.0398	1.4724	1.0591	0.0485	0.0111	0.015	0.0024	2.3006	1.2899	3.6718	1.3995			1062577.0	1217311.0	continuous-51-both_sexes-irnt	icd10-E11-both_sexes	0.1768	0.148	0.0181	0.0278	-0.0263	0.2872	0.0247	-1.0643
EUR	EUR	-0.0035	0.011	0.0089	0.002	0.2492	0.0289	1.4724	1.0126	0.0485	0.0084	0.015	0.0018	2.3006	1.2267	3.6718	1.2648			1062577.0	1217311.0	continuous-51-both_sexes-irnt	icd10-E66-both_sexes	0.1768	0.0474	0.0181	0.0316	-0.0412	0.0824	0.0237	-1.737
EUR	EUR	-0.0115	-0.0278	0.0082	0.0023	0.2492	0.0329	1.4724	1.0273	0.0485	0.0125	0.015	0.0025	2.3006	1.2398	3.6718	1.3082			1062577.0	1217311.0	continuous-51-both_sexes-irnt	icd10-E78-both_sexes	0.1768	0.0887	0.0181	0.0405	-0.1273	2.503e-07	0.0247	-5.1575
EUR	EUR	-0.0083	-0.032	0.0074	0.0019	0.2492	0.0189	1.4724	1.0086	0.0485	0.0072	0.015	0.0015	2.3006	1.1491	3.6718	1.1729			1062577.0	1217311.0	continuous-51-both_sexes-irnt	icd10-F17-both_sexes	0.1768	0.0497	0.0181	0.0417	-0.1207	1.8166e-05	0.0282	-4.2863
EUR	EUR	-0.0025	-0.0258	0.0086	0.0018	0.2492	0.016	1.4724	0.9938	0.0485	0.0068	0.015	0.0014	2.3006	1.1175	3.6718	1.1278		Ratio < 0, possibly indicating GC correction	1062577.0	1217311.0	continuous-51-both_sexes-irnt	icd10-F32-both_sexes	0.1768		0.0181		-0.0396	0.1715	0.029	-1.3673
EUR	EUR	0.0013	0.0055	0.0075	0.0019	0.2492	0.0102	1.4724	1.0009	0.0485	0.0071	0.015	0.0013	2.3006	1.0772	3.6718	1.0882			1062577.0	1217311.0	continuous-51-both_sexes-irnt	icd10-G47-both_sexes	0.1768	0.0097	0.0181	0.0804	0.0251	0.5118	0.0383	0.656
EUR	EUR	-0.011	-0.0323	0.008	0.0021	0.2492	0.0258	1.4724	1.0247	0.0485	0.008	0.015	0.0019	2.3006	1.2038	3.6718	1.2418			1062577.0	1217311.0	continuous-51-both_sexes-irnt	icd10-I20-both_sexes	0.1768	0.102	0.0181	0.033	-0.1368	1.9189e-07	0.0263	-5.207
EUR	EUR	-0.0107	-0.0241	0.008	0.0023	0.2492	0.0357	1.4723	1.0192	0.0488	0.0102	0.0149	0.0026	2.3006	1.2398	3.6717	1.3243			1062577.0	1217311.0	continuous-51-both_sexes-irnt	icd10-I25-both_sexes	0.1768	0.0591	0.0183	0.0315	-0.1132	3.7616e-06	0.0245	-4.6241
EUR	EUR	0.0126	0.0103	0.0097	0.0024	0.2492	0.0219	1.4724	1.0334	0.0485	0.0146	0.015	0.0022	2.3006	1.1651	3.6718	1.227			1062577.0	1217311.0	continuous-51-both_sexes-irnt	icd10-I83-both_sexes	0.1768	0.147	0.0181	0.0644	0.1701	4.8263e-08	0.0312	5.4576
EUR	EUR	0.0052	0.0019	0.0081	0.0019	0.2492	0.0091	1.4724	1.0076	0.0485	0.0086	0.015	0.0017	2.3006	1.0557	3.6718	1.0856			1062577.0	1217311.0	continuous-51-both_sexes-irnt	icd10-J33-both_sexes	0.1768	0.0885	0.0181	0.101	0.1088	0.0086	0.0414	2.6274
EUR	EUR	-0.0092	-0.0222	0.0084	0.0022	0.2492	0.018	1.4724	1.0116	0.0485	0.009	0.015	0.002	2.3006	1.1428	3.6718	1.1676			1062577.0	1217311.0	continuous-51-both_sexes-irnt	icd10-J44-both_sexes	0.1768	0.0691	0.0181	0.0537	-0.1374	5.7991e-05	0.0342	-4.0208
EUR	EUR	-0.0074	-0.0195	0.0097	0.0025	0.2492	0.0333	1.4724	1.0265	0.0485	0.0119	0.015	0.0029	2.3006	1.2168	3.6718	1.316			1062577.0	1217311.0	continuous-51-both_sexes-irnt	icd10-J45-both_sexes	0.1768	0.0838	0.0181	0.0378	-0.0813	0.0036	0.0279	-2.9113
EUR	EUR	-0.0096	-0.0413	0.0098	0.0022	0.2492	0.018	1.4724	1.0166	0.0485	0.0078	0.015	0.0015	2.3006	1.1587	3.6718	1.1702			1062577.0	1217311.0	continuous-51-both_sexes-irnt	icd10-K21-both_sexes	0.1768	0.0978	0.0181	0.046	-0.143	4.1233e-06	0.031	-4.6051
EUR	EUR	-0.0071	-0.0357	0.008	0.0019	0.2492	0.0099	1.4724	1.0175	0.0485	0.0079	0.015	0.0013	2.3006	1.0895	3.6718	1.1033			1062577.0	1217311.0	continuous-51-both_sexes-irnt	icd10-K22-both_sexes	0.1768	0.1697	0.0181	0.0764	-0.1432	0.0002	0.0387	-3.6957
EUR	EUR	-0.0123	-0.0272	0.0082	0.002	0.2492	0.0161	1.4724	1.0127	0.0485	0.0072	0.015	0.0015	2.3006	1.1396	3.6718	1.1514			1062577.0	1217311.0	continuous-51-both_sexes-irnt	icd10-K29-both_sexes	0.1768	0.0837	0.0181	0.0478	-0.1936	1.0745e-10	0.03	-6.4561
EUR	EUR	-0.0007	-0.0152	0.0095	0.0023	0.2495	0.0222	1.4719	1.0081	0.0497	0.0086	0.0151	0.0025	2.3006	1.1396	3.6741	1.1959			1062577.0	1217311.0	continuous-51-both_sexes-irnt	icd10-K40-both_sexes	0.1765	0.0412	0.0186	0.0438	-0.0097	0.7554	0.031	-0.3115
EUR	EUR	-0.0162	-0.0379	0.0097	0.0026	0.2492	0.0255	1.4724	1.0258	0.0485	0.0083	0.015	0.0016	2.3006	1.2103	3.6718	1.2424			1062577.0	1217311.0	continuous-51-both_sexes-irnt	icd10-K44-both_sexes	0.1768	0.1063	0.0181	0.0341	-0.2027	1.8875e-11	0.0302	-6.7145
EUR	EUR	-0.0034	-0.0176	0.0078	0.002	0.2492	0.0086	1.4724	1.0022	0.0485	0.0064	0.015	0.0013	2.3006	1.0679	3.6718	1.0756			1062577.0	1217311.0	continuous-51-both_sexes-irnt	icd10-K52-both_sexes	0.1768	0.0287	0.0181	0.0841	-0.073	0.1001	0.0444	-1.6445
EUR	EUR	-0.0083	-0.0065	0.01	0.0024	0.2492	0.0372	1.4724	1.0163	0.0485	0.0116	0.015	0.0023	2.3006	1.2464	3.6718	1.3374			1062577.0	1217311.0	continuous-51-both_sexes-irnt	icd10-K57-both_sexes	0.1768	0.0482	0.0181	0.0345	-0.0864	0.0005	0.0247	-3.4941
EUR	EUR	-0.0002	-0.0051	0.0088	0.0021	0.2492	0.0172	1.4729	1.0211	0.049	0.0097	0.0153	0.0019	2.3006	1.1333	3.6729	1.1691			1062577.0	1217311.0	continuous-51-both_sexes-irnt	icd10-K80-both_sexes	0.1769	0.1248	0.0183	0.0572	-0.0028	0.9311	0.0321	-0.0865
EUR	EUR	-0.0006	0.0202	0.0104	0.0028	0.2492	0.0207	1.4724	1.0213	0.0485	0.0094	0.015	0.002	2.3006	1.1587	3.6718	1.2025			1062577.0	1217311.0	continuous-51-both_sexes-irnt	icd10-M16-both_sexes	0.1768	0.1051	0.0181	0.0462	-0.0087	0.8225	0.0386	-0.2244
EUR	EUR	-0.0048	0.0237	0.0108	0.003	0.2492	0.0285	1.4726	1.0249	0.0495	0.0085	0.0151	0.0019	2.3006	1.2234	3.6723	1.271			1062577.0	1217311.0	continuous-51-both_sexes-irnt	icd10-M17-both_sexes	0.1768	0.0919	0.0185	0.0313	-0.0568	0.0996	0.0345	-1.6467
EUR	EUR	0.0051	0.0082	0.0081	0.0017	0.2492	0.0087	1.4724	1.0119	0.0485	0.0068	0.015	0.0012	2.3006	1.0802	3.6718	1.086			1062577.0	1217311.0	continuous-51-both_sexes-irnt	icd10-M51-both_sexes	0.1768	0.1387	0.0181	0.0793	0.1095	0.0036	0.0376	2.9147
EUR	EUR	-0.0044	-0.0198	0.0088	0.0019	0.2492	0.0132	1.4724	0.9981	0.0485	0.0078	0.015	0.0014	2.3006	1.1082	3.6718	1.112		Ratio < 0, possibly indicating GC correction	1062577.0	1217311.0	continuous-51-both_sexes-irnt	icd10-M75-both_sexes	0.1768		0.0181		-0.0775	0.02	0.0333	-2.3261
EUR	EUR	-0.0024	0.0027	0.0078	0.0018	0.2492	0.0121	1.4724	1.0048	0.0485	0.0072	0.015	0.0013	2.3006	1.0988	3.6718	1.1067			1062577.0	1217311.0	continuous-51-both_sexes-irnt	icd10-N20-both_sexes	0.1768	0.0452	0.0181	0.0679	-0.0433	0.1878	0.0329	-1.3172
EUR	EUR	-0.0053	0.004	0.0083	0.002	0.2492	0.0141	1.4724	1.018	0.0485	0.0077	0.015	0.0014	2.3006	1.1113	3.6718	1.1388			1062577.0	1217311.0	continuous-51-both_sexes-irnt	icd10-N81-both_sexes	0.1768	0.1297	0.0181	0.0558	-0.0891	0.009	0.0341	-2.6123
EUR	EUR	-0.0066	0.0026	0.0081	0.002	0.2492	0.022	1.4724	1.0141	0.0485	0.0071	0.015	0.0015	2.3006	1.1843	3.6718	1.2029			1062577.0	1217311.0	continuous-51-both_sexes-irnt	icd10-R07-both_sexes	0.1768	0.0695	0.0181	0.035	-0.0884	0.001	0.0268	-3.294
EUR	EUR	-0.0052	-0.0185	0.0076	0.0019	0.2493	0.0164	1.4721	1.0179	0.0491	0.0077	0.0149	0.0015	2.3006	1.1364	3.672	1.1571			1062577.0	1217311.0	continuous-51-both_sexes-irnt	icd10-R10-both_sexes	0.1767	0.1139	0.0184	0.0493	-0.082	0.0069	0.0304	-2.7002
EUR	EUR	0.0005	-0.0221	0.0075	0.0016	0.2492	0.0053	1.4724	1.0086	0.0485	0.0066	0.015	0.0012	2.3006	1.0466	3.6718	1.0539			1062577.0	1217311.0	continuous-51-both_sexes-irnt	icd10-R19-both_sexes	0.1768	0.1597	0.0181	0.1232	0.015	0.7417	0.0456	0.3296
EUR	EUR	-0.0075	-0.0091	0.0076	0.0019	0.2492	0.0132	1.4724	1.0239	0.0485	0.0067	0.015	0.0014	2.3006	1.127	3.6718	1.1362			1062577.0	1217311.0	continuous-51-both_sexes-irnt	icd10-Z72-both_sexes	0.1768	0.1752	0.0181	0.049	-0.1302	8.18e-05	0.0331	-3.9391
EUR	EUR	-0.0038	-0.0096	0.0073	0.0019	0.2492	0.0108	1.4724	1.0284	0.0485	0.0082	0.015	0.0016	2.3006	1.0895	3.6718	1.1197			1062577.0	1217311.0	continuous-51-both_sexes-irnt	icd10-Z82-both_sexes	0.1768	0.2375	0.0181	0.0682	-0.0741	0.043	0.0366	-2.0233
EUR	EUR	-0.0023	0.0083	0.0084	0.002	0.2492	0.0242	1.4724	1.0121	0.0485	0.0082	0.015	0.0018	2.3006	1.194	3.6718	1.2204			1062577.0	1217311.0	continuous-51-both_sexes-irnt	icd10-Z86-both_sexes	0.1768	0.0551	0.0181	0.0374	-0.03	0.2532	0.0262	-1.1427
EUR	EUR	-0.0027	0.0035	0.0093	0.002	0.2492	0.0154	1.4724	1.0184	0.0485	0.0082	0.015	0.0015	2.3006	1.1364	3.6718	1.1518			1062577.0	1217311.0	continuous-51-both_sexes-irnt	icd10-Z88-both_sexes	0.1768	0.121	0.0181	0.054	-0.0429	0.1835	0.0323	-1.3301
EUR	EUR	-0.0058	-0.0085	0.0083	0.0021	0.2492	0.0181	1.4724	1.0101	0.0485	0.0082	0.015	0.0018	2.3006	1.1301	3.6718	1.1632			1062577.0	1217311.0	continuous-51-both_sexes-irnt	icd10-Z95-both_sexes	0.1768	0.062	0.0181	0.0502	-0.0865	0.006	0.0315	-2.7476
EUR	EUR	-0.0016	-0.0112	0.0097	0.0025	0.2492	0.0381	1.4724	1.0702	0.0485	0.0114	0.015	0.0024	2.3006	1.2932	3.6718	1.3966			1062577.0	1217311.0	continuous-51-both_sexes-irnt	phecode-250-both_sexes	0.1768	0.1771	0.0181	0.0288	-0.0167	0.5144	0.0257	-0.652
EUR	EUR	-0.0025	-0.0095	0.0092	0.0025	0.2492	0.0402	1.4726	1.0636	0.0482	0.0111	0.0151	0.0024	2.3006	1.2966	3.6728	1.4065			1062577.0	1217311.0	continuous-51-both_sexes-irnt	phecode-250.2-both_sexes	0.1768	0.1564	0.018	0.0272	-0.025	0.322	0.0252	-0.9904
EUR	EUR	-0.0115	-0.0275	0.0082	0.0023	0.2492	0.0328	1.4724	1.0285	0.0485	0.0125	0.015	0.0025	2.3006	1.2398	3.6718	1.3087			1062577.0	1217311.0	continuous-51-both_sexes-irnt	phecode-272-both_sexes	0.1768	0.0924	0.0181	0.0404	-0.1274	2.079e-07	0.0245	-5.1921
EUR	EUR	-0.0117	-0.0276	0.0082	0.0023	0.2492	0.0333	1.4724	1.0361	0.0485	0.0126	0.015	0.0026	2.3006	1.2498	3.6718	1.3202			1062577.0	1217311.0	continuous-51-both_sexes-irnt	phecode-272.1-both_sexes	0.1768	0.1128	0.0181	0.0393	-0.1283	1.578e-07	0.0245	-5.2432
EUR	EUR	-0.0108	-0.0282	0.0081	0.0022	0.2492	0.0311	1.4724	1.0273	0.0485	0.0128	0.015	0.0025	2.3006	1.2267	3.6718	1.2919			1062577.0	1217311.0	continuous-51-both_sexes-irnt	phecode-272.11-both_sexes	0.1768	0.0936	0.0181	0.0437	-0.1227	5.7273e-07	0.0245	-5.0002
EUR	EUR	-0.0039	0.0121	0.009	0.002	0.2492	0.0294	1.4724	1.0112	0.0485	0.0084	0.015	0.0019	2.3006	1.2299	3.6718	1.2673			1062577.0	1217311.0	continuous-51-both_sexes-irnt	phecode-278-both_sexes	0.1768	0.042	0.0181	0.0313	-0.0459	0.0534	0.0237	-1.9316
EUR	EUR	-0.0035	0.0111	0.009	0.002	0.2492	0.0291	1.4724	1.017	0.0485	0.0084	0.015	0.0019	2.3006	1.2332	3.6718	1.271			1062577.0	1217311.0	continuous-51-both_sexes-irnt	phecode-278.1-both_sexes	0.1768	0.0627	0.0181	0.031	-0.0414	0.0808	0.0237	-1.7461
EUR	EUR	-0.0032	-0.0112	0.0089	0.002	0.2492	0.0107	1.4724	1.0132	0.0485	0.0072	0.015	0.0014	2.3006	1.1019	3.6718	1.0965			1062577.0	1217311.0	continuous-51-both_sexes-irnt	phecode-300-both_sexes	0.1768	0.1368	0.0181	0.0751	-0.0616	0.1164	0.0392	-1.5702
EUR	EUR	-0.0028	-0.0105	0.0086	0.002	0.2492	0.0099	1.4724	1.0102	0.0485	0.0072	0.015	0.0014	2.3006	1.0926	3.6718	1.0876			1062577.0	1217311.0	continuous-51-both_sexes-irnt	phecode-300.1-both_sexes	0.1768	0.1164	0.0181	0.0818	-0.0569	0.1548	0.04	-1.4229
EUR	EUR	-0.0043	0.0013	0.0083	0.0021	0.2492	0.0232	1.4724	1.0131	0.0485	0.0077	0.015	0.0017	2.3006	1.1811	3.6718	1.2085			1062577.0	1217311.0	continuous-51-both_sexes-irnt	phecode-306-both_sexes	0.1768	0.0627	0.0181	0.0371	-0.0569	0.0407	0.0278	-2.0471
EUR	EUR	-0.0076	-0.007	0.0073	0.0018	0.2492	0.0134	1.4724	0.9966	0.0485	0.007	0.015	0.0013	2.3006	1.0926	3.6718	1.1069		Ratio < 0, possibly indicating GC correction	1062577.0	1217311.0	continuous-51-both_sexes-irnt	phecode-317-both_sexes	0.1768		0.0181		-0.1313	4.6383e-05	0.0322	-4.0731
EUR	EUR	-0.0089	-0.0322	0.0074	0.002	0.2492	0.0206	1.4724	1.0127	0.0485	0.0072	0.015	0.0016	2.3006	1.1619	3.6718	1.1856			1062577.0	1217311.0	continuous-51-both_sexes-irnt	phecode-318-both_sexes	0.1768	0.0684	0.0181	0.0389	-0.1238	8.1317e-06	0.0277	-4.4617
EUR	EUR	0.0014	0.0049	0.0075	0.0019	0.2492	0.0103	1.4724	0.9999	0.0485	0.007	0.015	0.0014	2.3006	1.0741	3.6718	1.088		Ratio < 0, possibly indicating GC correction	1062577.0	1217311.0	continuous-51-both_sexes-irnt	phecode-327-both_sexes	0.1768		0.0181		0.0275	0.4662	0.0377	0.7287
EUR	EUR	0.0012	0.0043	0.0076	0.0019	0.2492	0.0108	1.4724	0.9999	0.0485	0.0078	0.015	0.0014	2.3006	1.0864	3.6718	1.0926		Ratio < 0, possibly indicating GC correction	1062577.0	1217311.0	continuous-51-both_sexes-irnt	phecode-327.3-both_sexes	0.1768		0.0181		0.0235	0.5255	0.0371	0.6349
EUR	EUR	-0.0093	-0.0258	0.0105	0.003	0.2492	0.0766	1.4724	1.0962	0.0485	0.0163	0.015	0.0038	2.3006	1.5217	3.6718	1.7739			1062577.0	1217311.0	continuous-51-both_sexes-irnt	phecode-401-both_sexes	0.1768	0.1243	0.0181	0.021	-0.0673	0.0022	0.022	-3.0581
EUR	EUR	-0.0093	-0.0255	0.0105	0.003	0.2492	0.0765	1.4724	1.0938	0.0485	0.0162	0.015	0.0038	2.3006	1.5181	3.6718	1.7708			1062577.0	1217311.0	continuous-51-both_sexes-irnt	phecode-401.1-both_sexes	0.1768	0.1217	0.0181	0.0211	-0.067	0.0023	0.022	-3.0455
EUR	EUR	-0.0118	-0.0264	0.0082	0.0023	0.2492	0.036	1.4724	1.03	0.0485	0.0099	0.015	0.0024	2.3006	1.2464	3.6718	1.3343			1062577.0	1217311.0	continuous-51-both_sexes-irnt	phecode-411-both_sexes	0.1768	0.0896	0.0181	0.0295	-0.1248	3.1457e-07	0.0244	-5.1145
EUR	EUR	-0.0098	-0.0054	0.0075	0.0018	0.2487	0.0121	1.4733	1.0016	0.0492	0.0079	0.0149	0.0015	2.3006	1.0802	3.667	1.0966			1062577.0	1217311.0	continuous-51-both_sexes-irnt	phecode-411.1-both_sexes	0.1775	0.0167	0.0184	0.0823	-0.1794	7.6116e-08	0.0334	-5.3761
EUR	EUR	-0.0105	-0.0197	0.0073	0.0019	0.2492	0.026	1.4724	1.0068	0.0485	0.0086	0.015	0.0021	2.3006	1.1651	3.6718	1.2157			1062577.0	1217311.0	continuous-51-both_sexes-irnt	phecode-411.2-both_sexes	0.1768	0.0314	0.0181	0.0397	-0.1308	3.854e-08	0.0238	-5.4974
EUR	EUR	-0.0116	-0.0322	0.0081	0.0022	0.2492	0.0297	1.4724	1.0277	0.0485	0.0083	0.015	0.0021	2.3006	1.2201	3.6718	1.2677			1062577.0	1217311.0	continuous-51-both_sexes-irnt	phecode-411.3-both_sexes	0.1768	0.1037	0.0181	0.0308	-0.1347	1.5854e-07	0.0257	-5.2424
EUR	EUR	-0.0097	-0.018	0.0078	0.0023	0.2492	0.0345	1.4724	1.0309	0.0485	0.0102	0.015	0.0028	2.3006	1.2201	3.6718	1.3147			1062577.0	1217311.0	continuous-51-both_sexes-irnt	phecode-411.4-both_sexes	0.1768	0.0982	0.0181	0.0324	-0.1043	3.3519e-05	0.0251	-4.1481
EUR	EUR	-0.0109	-0.025	0.008	0.0024	0.2492	0.037	1.4724	1.021	0.0485	0.0102	0.015	0.0026	2.3006	1.2431	3.6718	1.3308			1062577.0	1217311.0	continuous-51-both_sexes-irnt	phecode-411.8-both_sexes	0.1768	0.0634	0.0181	0.031	-0.1141	2.4106e-06	0.0242	-4.7156
EUR	EUR	-0.0062	-0.0006	0.0081	0.002	0.2492	0.0216	1.4724	1.0189	0.0485	0.0072	0.015	0.0015	2.3006	1.1843	3.6718	1.2021			1062577.0	1217311.0	continuous-51-both_sexes-irnt	phecode-418-both_sexes	0.1768	0.0935	0.0181	0.0356	-0.0843	0.0021	0.0274	-3.0717
EUR	EUR	0.0128	0.0164	0.01	0.0025	0.2492	0.0254	1.4724	1.0305	0.0485	0.0146	0.015	0.0023	2.3006	1.1715	3.6718	1.2386			1062577.0	1217311.0	continuous-51-both_sexes-irnt	phecode-454-both_sexes	0.1768	0.1277	0.0181	0.0611	0.1609	1.765e-07	0.0308	5.2225
EUR	EUR	0.0123	0.0179	0.01	0.0026	0.2492	0.0256	1.4724	1.0383	0.0485	0.0154	0.015	0.0024	2.3006	1.1779	3.6718	1.2476			1062577.0	1217311.0	continuous-51-both_sexes-irnt	phecode-454.1-both_sexes	0.1768	0.1548	0.0181	0.0623	0.1546	5.5707e-07	0.0309	5.0055
EUR	EUR	0.0012	0.004	0.0088	0.0021	0.2492	0.0104	1.4724	1.0151	0.0485	0.007	0.015	0.0014	2.3006	1.0957	3.6718	1.103			1062577.0	1217311.0	continuous-51-both_sexes-irnt	phecode-459-both_sexes	0.1768	0.1464	0.0181	0.0681	0.0245	0.5483	0.0409	0.6003
EUR	EUR	0.0056	-0.0012	0.0081	0.002	0.2492	0.0101	1.4724	1.007	0.0485	0.009	0.015	0.0019	2.3006	1.0588	3.6718	1.0901			1062577.0	1217311.0	continuous-51-both_sexes-irnt	phecode-471-both_sexes	0.1768	0.0773	0.0181	0.0994	0.1116	0.0061	0.0407	2.7408
EUR	EUR	-0.0076	-0.0208	0.0098	0.0026	0.2492	0.0357	1.4724	1.0377	0.0485	0.0123	0.015	0.0031	2.3006	1.2398	3.6718	1.3409			1062577.0	1217311.0	continuous-51-both_sexes-irnt	phecode-495-both_sexes	0.1768	0.1107	0.0181	0.0359	-0.0806	0.0038	0.0278	-2.8932
EUR	EUR	-0.0096	-0.0224	0.0085	0.0022	0.2492	0.0206	1.4724	1.0108	0.0485	0.0089	0.015	0.0022	2.3006	1.1491	3.6718	1.1777			1062577.0	1217311.0	continuous-51-both_sexes-irnt	phecode-496.2-both_sexes	0.1768	0.0606	0.0181	0.0499	-0.1344	4.4175e-05	0.0329	-4.0845
EUR	EUR	-0.0096	-0.0232	0.0084	0.0023	0.2492	0.0206	1.4724	1.0116	0.0485	0.009	0.015	0.0022	2.3006	1.1491	3.6718	1.1784			1062577.0	1217311.0	continuous-51-both_sexes-irnt	phecode-496.21-both_sexes	0.1768	0.0651	0.0181	0.0507	-0.134	5.5231e-05	0.0332	-4.0323
EUR	EUR	-0.0129	-0.0501	0.0101	0.0024	0.2492	0.0248	1.4724	1.0411	0.0485	0.0082	0.015	0.0016	2.3006	1.2234	3.6718	1.2486			1062577.0	1217311.0	continuous-51-both_sexes-irnt	phecode-530-both_sexes	0.1768	0.1652	0.0181	0.0332	-0.164	4.2681e-09	0.0279	-5.8735
EUR	EUR	-0.0131	-0.0477	0.01	0.0024	0.2492	0.0251	1.4724	1.0307	0.0485	0.0079	0.015	0.0016	2.3006	1.2103	3.6718	1.2392			1062577.0	1217311.0	continuous-51-both_sexes-irnt	phecode-530.1-both_sexes	0.1768	0.1285	0.0181	0.0332	-0.1653	3.0168e-09	0.0279	-5.9307
EUR	EUR	-0.0104	-0.0428	0.0099	0.0023	0.2492	0.0204	1.4724	1.0179	0.0485	0.0079	0.015	0.0016	2.3006	1.1683	3.6718	1.1839			1062577.0	1217311.0	continuous-51-both_sexes-irnt	phecode-530.11-both_sexes	0.1768	0.0972	0.0181	0.043	-0.1461	1.2191e-06	0.0301	-4.8525
EUR	EUR	-0.0126	-0.027	0.0082	0.002	0.2492	0.0168	1.4724	1.009	0.0485	0.0073	0.015	0.0015	2.3006	1.1396	3.6718	1.1524			1062577.0	1217311.0	continuous-51-both_sexes-irnt	phecode-535-both_sexes	0.1768	0.0592	0.0181	0.0479	-0.1939	5.3556e-11	0.0296	-6.5607
EUR	EUR	-0.0143	-0.0374	0.0095	0.0026	0.2492	0.0258	1.4724	1.0346	0.0485	0.0088	0.015	0.0021	2.3006	1.2038	3.6718	1.252			1062577.0	1217311.0	continuous-51-both_sexes-irnt	phecode-550-both_sexes	0.1768	0.1373	0.0181	0.0348	-0.1778	6.3651e-08	0.0329	-5.4082
EUR	EUR	-0.0168	-0.039	0.0098	0.0027	0.2492	0.0279	1.4724	1.0311	0.0485	0.0084	0.015	0.0018	2.3006	1.2201	3.6718	1.2549			1062577.0	1217311.0	continuous-51-both_sexes-irnt	phecode-550.2-both_sexes	0.1768	0.1222	0.0181	0.0328	-0.2016	1.9682e-11	0.0301	-6.7084
EUR	EUR	-0.0021	-0.0042	0.0078	0.002	0.2492	0.0101	1.4724	1.0079	0.0485	0.0074	0.015	0.0018	2.3006	1.0679	3.6718	1.0829			1062577.0	1217311.0	continuous-51-both_sexes-irnt	phecode-550.4-both_sexes	0.1768	0.0952	0.0181	0.0897	-0.0421	0.2998	0.0407	-1.0368
EUR	EUR	-0.0048	-0.0155	0.0077	0.0022	0.2492	0.0129	1.4724	1.0042	0.0485	0.0067	0.015	0.0017	2.3006	1.0864	3.6718	1.095			1062577.0	1217311.0	continuous-51-both_sexes-irnt	phecode-558-both_sexes	0.1768	0.0439	0.0181	0.071	-0.0849	0.0291	0.0389	-2.1822
EUR	EUR	-0.009	-0.0066	0.01	0.0025	0.2492	0.0437	1.4724	1.0188	0.0485	0.0115	0.015	0.0026	2.3006	1.2597	3.6718	1.3468			1062577.0	1217311.0	continuous-51-both_sexes-irnt	phecode-562-both_sexes	0.1768	0.0543	0.0181	0.0331	-0.0866	0.0003	0.0241	-3.5978
EUR	EUR	-0.0091	-0.0066	0.01	0.0025	0.2492	0.0437	1.4724	1.0199	0.0485	0.0115	0.015	0.0026	2.3006	1.2631	3.6718	1.3479			1062577.0	1217311.0	continuous-51-both_sexes-irnt	phecode-562.1-both_sexes	0.1768	0.0573	0.0181	0.0331	-0.087	0.0003	0.0242	-3.6024
EUR	EUR	-0.0041	-0.002	0.0084	0.0019	0.2492	0.0179	1.4724	1.0107	0.0485	0.0073	0.015	0.0016	2.3006	1.1364	3.6718	1.1452			1062577.0	1217311.0	continuous-51-both_sexes-irnt	phecode-564-both_sexes	0.1768	0.0739	0.0181	0.0503	-0.0617	0.0319	0.0287	-2.1459
EUR	EUR	-0.0003	-0.0052	0.0092	0.0022	0.2492	0.0191	1.4724	1.0223	0.0485	0.0099	0.015	0.002	2.3006	1.1364	3.6718	1.1862			1062577.0	1217311.0	continuous-51-both_sexes-irnt	phecode-574-both_sexes	0.1768	0.1195	0.0181	0.0534	-0.0039	0.9026	0.0317	-0.1224
EUR	EUR	5.5763e-05	-0.0037	0.0089	0.0021	0.2492	0.0175	1.4724	1.02	0.0485	0.0099	0.015	0.0019	2.3006	1.1301	3.6718	1.1686			1062577.0	1217311.0	continuous-51-both_sexes-irnt	phecode-574.1-both_sexes	0.1768	0.1183	0.0181	0.0588	0.0008	0.9793	0.0326	0.026
EUR	EUR	-0.0003	-0.0001	0.0077	0.0019	0.2492	0.0095	1.4724	1.0009	0.0485	0.0074	0.015	0.0013	2.3006	1.0741	3.6718	1.0797			1062577.0	1217311.0	continuous-51-both_sexes-irnt	phecode-594.1-both_sexes	0.1768	0.0115	0.0181	0.0929	-0.0066	0.8665	0.0392	-0.1681
EUR	EUR	-0.0011	-0.0185	0.0078	0.0019	0.2492	0.0087	1.4724	1.0034	0.0485	0.0075	0.015	0.0015	2.3006	1.0649	3.6718	1.0703			1062577.0	1217311.0	continuous-51-both_sexes-irnt	phecode-714.1-both_sexes	0.1768	0.0482	0.0181	0.1062	-0.0232	0.5724	0.0412	-0.5645
EUR	EUR	-0.0086	0.0152	0.0107	0.0029	0.2492	0.0357	1.4724	1.0322	0.0485	0.0084	0.015	0.0019	2.3006	1.2831	3.6718	1.3338			1062577.0	1217311.0	continuous-51-both_sexes-irnt	phecode-716-both_sexes	0.1768	0.0965	0.0181	0.0251	-0.0915	0.002	0.0296	-3.0897
EUR	EUR	-0.0041	0.0213	0.0106	0.003	0.2492	0.0261	1.4724	1.0214	0.0485	0.0082	0.015	0.0018	2.3006	1.1973	3.6718	1.2313			1062577.0	1217311.0	continuous-51-both_sexes-irnt	phecode-716.2-both_sexes	0.1768	0.0924	0.0181	0.0355	-0.0509	0.1598	0.0362	-1.4059
EUR	EUR	-0.0087	0.0157	0.0107	0.0029	0.2492	0.0357	1.4724	1.032	0.0485	0.0083	0.015	0.0019	2.3006	1.2831	3.6718	1.3342			1062577.0	1217311.0	continuous-51-both_sexes-irnt	phecode-716.9-both_sexes	0.1768	0.0958	0.0181	0.0249	-0.0919	0.0019	0.0296	-3.1027
EUR	EUR	0.0055	0.0016	0.0088	0.002	0.2492	0.0105	1.4724	1.0008	0.0485	0.0068	0.015	0.0014	2.3006	1.0802	3.6718	1.0882			1062577.0	1217311.0	continuous-51-both_sexes-irnt	phecode-720-both_sexes	0.1768	0.0088	0.0181	0.0775	0.1083	0.0084	0.0411	2.6345
EUR	EUR	0.0043	0.0024	0.0085	0.0019	0.2492	0.0089	1.4724	1.02	0.0485	0.0068	0.015	0.0012	2.3006	1.0895	3.6718	1.0947			1062577.0	1217311.0	continuous-51-both_sexes-irnt	phecode-722-both_sexes	0.1768	0.2115	0.0181	0.0714	0.0921	0.0232	0.0406	2.27
EUR	EUR	-0.0048	-0.0038	0.009	0.0022	0.2492	0.0166	1.4724	0.9969	0.0485	0.007	0.015	0.0015	2.3006	1.1238	3.6718	1.1351		Ratio < 0, possibly indicating GC correction	1062577.0	1217311.0	continuous-51-both_sexes-irnt	phecode-726-both_sexes	0.1768		0.0181		-0.0744	0.028	0.0339	-2.1971
EUR	EUR	-0.0028	-0.0035	0.0088	0.0022	0.2492	0.0103	1.4724	0.9932	0.0485	0.0066	0.015	0.0013	2.3006	1.071	3.6718	1.0802		Ratio < 0, possibly indicating GC correction	1062577.0	1217311.0	continuous-51-both_sexes-irnt	phecode-735.2-both_sexes	0.1768		0.0181		-0.0559	0.2003	0.0437	-1.2808
EUR	EUR	-0.0087	-0.0018	0.0112	0.0031	0.2492	0.0149	1.4724	1.0058	0.0485	0.0083	0.015	0.0016	2.3006	1.1113	3.6718	1.1302			1062577.0	1217311.0	continuous-51-both_sexes-irnt	phecode-735.3-both_sexes	0.1768	0.0448	0.0181	0.0638	-0.1432	0.0024	0.0471	-3.0396
EUR	EUR	-0.0066	0.0081	0.0105	0.0026	0.2492	0.0243	1.4724	1.024	0.0485	0.0115	0.015	0.0028	2.3006	1.1843	3.6718	1.2414			1062577.0	1217311.0	continuous-51-both_sexes-irnt	phecode-740-both_sexes	0.1768	0.0992	0.0181	0.0477	-0.0843	0.0114	0.0333	-2.5312
EUR	EUR	-0.0046	0.0229	0.0106	0.0027	0.2492	0.0216	1.4724	1.0266	0.0485	0.0103	0.015	0.0024	2.3006	1.1619	3.6718	1.2105			1062577.0	1217311.0	continuous-51-both_sexes-irnt	phecode-740.1-both_sexes	0.1768	0.1262	0.0181	0.0487	-0.0622	0.0864	0.0363	-1.7147
EUR	EUR	-0.0056	-0.011	0.009	0.0022	0.2492	0.0158	1.4724	1.0022	0.0485	0.0094	0.015	0.0022	2.3006	1.1207	3.6718	1.1369			1062577.0	1217311.0	continuous-51-both_sexes-irnt	phecode-740.9-both_sexes	0.1768	0.0164	0.0181	0.0685	-0.0895	0.0129	0.036	-2.4875
EUR	EUR	-0.0084	-0.033	0.0088	0.002	0.2492	0.0103	1.4724	1.0051	0.0485	0.0087	0.015	0.0017	2.3006	1.0741	3.6718	1.0945			1062577.0	1217311.0	continuous-51-both_sexes-irnt	phecode-743.1-both_sexes	0.1768	0.054	0.0181	0.0921	-0.1666	6.6551e-06	0.037	-4.5044
EUR	EUR	-0.0084	-0.033	0.0088	0.002	0.2492	0.0102	1.4724	1.0045	0.0485	0.0087	0.015	0.0017	2.3006	1.0741	3.6718	1.0936			1062577.0	1217311.0	continuous-51-both_sexes-irnt	phecode-743.11-both_sexes	0.1768	0.0483	0.0181	0.0932	-0.1667	6.6323e-06	0.037	-4.5052
EUR	EUR	-0.0007	-0.0024	0.0085	0.0021	0.2492	0.0157	1.4724	1.0187	0.0485	0.0074	0.015	0.0015	2.3006	1.1428	3.6718	1.1525			1062577.0	1217311.0	continuous-51-both_sexes-irnt	phecode-760-both_sexes	0.1768	0.1226	0.0181	0.0488	-0.0108	0.7443	0.0331	-0.3262
EUR	EUR	-0.0053	-0.027	0.0078	0.002	0.2492	0.0196	1.4724	1.0135	0.0485	0.008	0.015	0.0016	2.3006	1.1459	3.6718	1.1796			1062577.0	1217311.0	continuous-51-both_sexes-irnt	phecode-785-both_sexes	0.1768	0.0753	0.0181	0.0447	-0.076	0.0059	0.0276	-2.7528
EUR	EUR	-0.0021	-0.0083	0.0075	0.0018	0.2492	0.009	1.4724	1.0099	0.0485	0.0074	0.015	0.0014	2.3006	1.0772	3.6718	1.0861			1062577.0	1217311.0	continuous-51-both_sexes-irnt	phecode-788-both_sexes	0.1768	0.1144	0.0181	0.0859	-0.045	0.2404	0.0384	-1.174
EUR	EUR	-0.0026	0.0196	0.0115	0.0031	0.2492	0.0156	1.4724	1.0125	0.0485	0.0076	0.015	0.0017	2.3006	1.1238	3.6718	1.147			1062577.0	1217311.0	continuous-51-both_sexes-irnt	phecode-835-both_sexes	0.1768	0.0847	0.0181	0.052	-0.0417	0.3956	0.0491	-0.8495
EUR	EUR	-0.0024	5.8604e-05	0.009	0.0019	0.2492	0.0125	1.4724	1.0137	0.0485	0.0075	0.015	0.0014	2.3006	1.0988	3.6718	1.1179			1062577.0	1217311.0	continuous-51-both_sexes-irnt	phecode-960-both_sexes	0.1768	0.1158	0.0181	0.0632	-0.0428	0.2158	0.0346	-1.2378
EUR	EUR	-0.0024	-0.003	0.0087	0.0019	0.2492	0.0115	1.4724	1.0068	0.0485	0.0074	0.015	0.0014	2.3006	1.0926	3.6718	1.1026			1062577.0	1217311.0	continuous-51-both_sexes-irnt	phecode-960.2-both_sexes	0.1768	0.0659	0.0181	0.0726	-0.0446	0.22	0.0364	-1.2265
EUR	EUR	-0.0008	-0.0437	0.0075	0.0017	0.2492	0.009	1.4728	1.0139	0.0489	0.0067	0.015	0.0012	2.3006	1.0864	3.6729	1.091			1062577.0	1217311.0	continuous-51-both_sexes-irnt	prescriptions-GABA_agonist|sedative-both_sexes	0.1769	0.153	0.0183	0.0732	-0.0161	0.6559	0.0361	-0.4456
EUR	EUR	-0.0057	-0.0449	0.0087	0.0017	0.2493	0.0103	1.4725	1.0348	0.0487	0.0071	0.0153	0.0013	2.3006	1.1144	3.6729	1.1226			1062577.0	1217311.0	continuous-51-both_sexes-irnt	prescriptions-SSRI|selective_serotonin_re-uptake_inhibitor-both_sexes	0.1768	0.2839	0.0182	0.0576	-0.1127	0.0008	0.0337	-3.3409
EUR	EUR	-0.0064	-0.0525	0.0086	0.0021	0.2492	0.0157	1.4724	1.0571	0.0485	0.0086	0.015	0.0018	2.3006	1.1619	3.6718	1.194			1062577.0	1217311.0	continuous-51-both_sexes-irnt	prescriptions-albuterol-both_sexes	0.1768	0.2944	0.0181	0.0441	-0.1025	0.0021	0.0333	-3.0793
EUR	EUR	0.0009	-0.0337	0.008	0.0018	0.2492	0.0067	1.4724	1.0162	0.0485	0.007	0.015	0.0011	2.3006	1.071	3.6718	1.0739			1062577.0	1217311.0	continuous-51-both_sexes-irnt	prescriptions-alpha1-antagonist|alpha_blocker-both_sexes	0.1768	0.2195	0.0181	0.0942	0.0222	0.6161	0.0443	0.5013
EUR	EUR	0.0019	-0.063	0.0078	0.0019	0.2492	0.0058	1.4724	1.063	0.0485	0.0069	0.015	0.0012	2.3006	1.1113	3.6718	1.1123			1062577.0	1217311.0	continuous-51-both_sexes-irnt	prescriptions-amoxicillin_clavulanic_acid-both_sexes	0.1768	0.5612	0.0181	0.0616	0.0489	0.3216	0.0493	0.9911
EUR	EUR	3.9875e-05	-0.0155	0.0089	0.002	0.2492	0.0088	1.4724	1.0192	0.0485	0.0073	0.015	0.0012	2.3006	1.0926	3.6718	1.0949			1062577.0	1217311.0	continuous-51-both_sexes-irnt	prescriptions-anticonvulsant|voltage-gated_calcium_channel_inhibitor|neuropathy-both_sexes	0.1768	0.2026	0.0181	0.0774	0.0009	0.9838	0.0421	0.0202
EUR	EUR	-0.0064	-0.0722	0.0089	0.002	0.2492	0.0142	1.4724	1.0868	0.0485	0.0082	0.015	0.0015	2.3006	1.1973	3.6718	1.2079			1062577.0	1217311.0	continuous-51-both_sexes-irnt	prescriptions-antipyretic-both_sexes	0.1768	0.4174	0.0181	0.0396	-0.1077	0.0013	0.0335	-3.216
EUR	EUR	-0.0006	-0.0587	0.0088	0.0021	0.2492	0.008	1.4724	1.0292	0.0485	0.0075	0.015	0.0013	2.3006	1.0895	3.6718	1.0998			1062577.0	1217311.0	continuous-51-both_sexes-irnt	prescriptions-antispasmodic-both_sexes	0.1768	0.2927	0.0181	0.0754	-0.0125	0.7863	0.046	-0.2712
EUR	EUR	-0.0048	-0.0461	0.0085	0.0022	0.2492	0.0224	1.4724	1.056	0.0485	0.0085	0.015	0.0019	2.3006	1.207	3.6718	1.2493			1062577.0	1217311.0	continuous-51-both_sexes-irnt	prescriptions-bendroflumethiazide-both_sexes	0.1768	0.2246	0.0181	0.0343	-0.0638	0.0327	0.0299	-2.1354
EUR	EUR	0.0019	-0.063	0.0078	0.0019	0.2492	0.0058	1.4724	1.063	0.0485	0.0069	0.015	0.0012	2.3006	1.1113	3.6718	1.1123			1062577.0	1217311.0	continuous-51-both_sexes-irnt	prescriptions-beta-lactam_antibiotic|beta-lactamase_inhibitor|antibiotic-both_sexes	0.1768	0.5612	0.0181	0.0617	0.0489	0.3216	0.0493	0.9911
EUR	EUR	-0.0064	-0.0525	0.0086	0.0021	0.2492	0.0157	1.4724	1.0571	0.0485	0.0086	0.015	0.0018	2.3006	1.1619	3.6718	1.194			1062577.0	1217311.0	continuous-51-both_sexes-irnt	prescriptions-beta2-agonist|bronchodilator|asthma-both_sexes	0.1768	0.2944	0.0181	0.0441	-0.1025	0.0021	0.0333	-3.0793
EUR	EUR	-0.0033	-0.0198	0.0094	0.0023	0.2492	0.0189	1.4724	1.0408	0.0485	0.0086	0.015	0.0015	2.3006	1.1811	3.6718	1.2031			1062577.0	1217311.0	continuous-51-both_sexes-irnt	prescriptions-biguanides|diabetes-both_sexes	0.1768	0.2008	0.0181	0.0425	-0.0483	0.1548	0.0339	-1.4229
EUR	EUR	-0.0029	-0.0412	0.0089	0.002	0.2492	0.0094	1.4724	1.0293	0.0485	0.0071	0.015	0.0015	2.3006	1.105	3.6718	1.1097			1062577.0	1217311.0	continuous-51-both_sexes-irnt	prescriptions-citalopram-both_sexes	0.1768	0.2668	0.0181	0.0649	-0.0607	0.1454	0.0417	-1.4559
EUR	EUR	-0.004	-0.0256	0.0079	0.0017	0.2492	0.0071	1.4724	1.044	0.0485	0.0076	0.015	0.0014	2.3006	1.0957	3.6718	1.1055			1062577.0	1217311.0	continuous-51-both_sexes-irnt	prescriptions-clarithromycin-both_sexes	0.1768	0.4167	0.0181	0.072	-0.0938	0.0204	0.0405	-2.3182
EUR	EUR	-0.003	-0.0253	0.008	0.0017	0.2492	0.0075	1.4724	1.0446	0.0485	0.0081	0.015	0.0013	2.3006	1.1082	3.6718	1.1088			1062577.0	1217311.0	continuous-51-both_sexes-irnt	prescriptions-corticosteroid|aminoglycoside_antibiotic|antibiotic-both_sexes	0.1768	0.4097	0.0181	0.0749	-0.0699	0.0761	0.0394	-1.7739
EUR	EUR	-0.003	-0.0253	0.008	0.0017	0.2492	0.0075	1.4724	1.0446	0.0485	0.0081	0.015	0.0013	2.3006	1.1082	3.6718	1.1088			1062577.0	1217311.0	continuous-51-both_sexes-irnt	prescriptions-dexamethasone_acetic_acid_neomycin-both_sexes	0.1768	0.4097	0.0181	0.0749	-0.0699	0.0761	0.0394	-1.7739
EUR	EUR	0.0012	-0.0446	0.009	0.002	0.2492	0.0089	1.4724	1.0466	0.0485	0.007	0.015	0.0012	2.3006	1.1301	3.6718	1.1249			1062577.0	1217311.0	continuous-51-both_sexes-irnt	prescriptions-diazepam-both_sexes	0.1768	0.3734	0.0181	0.0564	0.0254	0.5471	0.0422	0.6022
EUR	EUR	0.0004	-0.0294	0.0084	0.0019	0.2492	0.008	1.4724	1.0103	0.0485	0.0069	0.015	0.0012	2.3006	1.0741	3.6718	1.0789			1062577.0	1217311.0	continuous-51-both_sexes-irnt	prescriptions-doxazosin-both_sexes	0.1768	0.1303	0.0181	0.0878	0.0081	0.8505	0.0431	0.1884
EUR	EUR	-0.0057	-0.0448	0.009	0.0018	0.2492	0.0103	1.4724	1.0349	0.0485	0.0068	0.015	0.0013	2.3006	1.1144	3.6718	1.123			1062577.0	1217311.0	continuous-51-both_sexes-irnt	prescriptions-fluoxetine-both_sexes	0.1768	0.2835	0.0181	0.0555	-0.1131	0.001	0.0344	-3.2906
EUR	EUR	3.9823e-05	-0.0155	0.0089	0.002	0.2492	0.0088	1.4724	1.0192	0.0485	0.0073	0.015	0.0012	2.3006	1.0926	3.6718	1.0949			1062577.0	1217311.0	continuous-51-both_sexes-irnt	prescriptions-gabapentin-both_sexes	0.1768	0.2026	0.0181	0.0774	0.0009	0.9839	0.0421	0.0202
EUR	EUR	-0.0031	-0.059	0.0081	0.0018	0.2492	0.0068	1.4724	1.061	0.0485	0.007	0.015	0.0012	2.3006	1.1175	3.6718	1.1183			1062577.0	1217311.0	continuous-51-both_sexes-irnt	prescriptions-hydrocortisone-both_sexes	0.1768	0.5159	0.0181	0.0593	-0.0749	0.0883	0.044	-1.7046
EUR	EUR	0.3007	1.2083	0.0432	0.0314	0.3007	0.3007	1.2083	1.2083	0.0432	0.0432	0.0314	0.0314	1.4281	1.4281	1.7291	1.7291			1062573.0	1217311.0	continuous-5132-both_sexes-irnt	continuous-5132-both_sexes-irnt	0.2856	0.2856	0.0592	0.0592	1.0	0.0	9.0394e-08	11062712.4628
EUR	EUR	0.3108	1.0141	0.0386	0.0309	0.3007	0.3219	1.2083	1.18	0.0432	0.0341	0.0314	0.0305	1.4281	1.3894	1.7291	1.6656			1062573.0	1217311.0	continuous-5132-both_sexes-irnt	continuous-5134-both_sexes-irnt	0.2856	0.2705	0.0592	0.0513	0.999	0.0	0.0044	227.8284
EUR	EUR	0.2988	1.1165	0.0426	0.0311	0.3007	0.293	1.2083	1.1941	0.0432	0.0416	0.0314	0.0305	1.4281	1.4034	1.7291	1.7007			1062573.0	1217311.0	continuous-5132-both_sexes-irnt	continuous-5135-both_sexes-irnt	0.2856	0.277	0.0592	0.0594	1.0069	0.0	0.0019	530.4938
EUR	EUR	0.0019	0.0062	0.0066	0.0034	0.3007	0.0282	1.2083	1.027	0.0432	0.0087	0.0314	0.002	1.4281	1.2201	1.7291	1.2619			1062573.0	1217311.0	continuous-5132-both_sexes-irnt	continuous-699-both_sexes-irnt	0.2856	0.1032	0.0592	0.0332	0.0209	0.5758	0.0374	0.5595
EUR	EUR	-0.0031	-0.0058	0.0063	0.0027	0.3007	0.0116	1.2083	1.0371	0.0432	0.0071	0.0314	0.0015	1.4281	1.127	1.7291	1.135			1062573.0	1217311.0	continuous-5132-both_sexes-irnt	continuous-709-both_sexes	0.2856	0.275	0.0592	0.0523	-0.0519	0.2474	0.0449	-1.1568
EUR	EUR	-0.0062	-0.0184	0.0066	0.0029	0.3007	0.03	1.2083	1.0583	0.0432	0.008	0.0314	0.0018	1.4281	1.2697	1.7291	1.3061			1062573.0	1217311.0	continuous-5132-both_sexes-irnt	continuous-728-both_sexes	0.2856	0.1906	0.0592	0.026	-0.0655	0.0337	0.0309	-2.1232
EUR	EUR	-0.0131	-0.032	0.0075	0.0039	0.3007	0.0836	1.2083	1.1621	0.0432	0.0127	0.0314	0.004	1.4281	1.6259	1.7291	1.7792			1062573.0	1217311.0	continuous-5132-both_sexes-irnt	continuous-738-both_sexes	0.2856	0.208	0.0592	0.0163	-0.0826	0.0006	0.0241	-3.4235
EUR	EUR	0.0137	-0.012	0.0127	0.0113	0.3002	0.2912	1.2085	1.3337	0.0432	0.0476	0.0314	0.0286	1.4281	1.7806	1.7287	2.8277			1062573.0	1217311.0	continuous-5132-both_sexes-irnt	continuous-78-both_sexes-irnt	0.2861	0.1826	0.0592	0.026	0.0462	0.2253	0.0381	1.2126
EUR	EUR	0.0034	-0.0006	0.0069	0.0033	0.3007	0.04	1.2083	1.0392	0.0432	0.0085	0.0314	0.0021	1.4281	1.3135	1.7291	1.3708			1062573.0	1217311.0	continuous-5132-both_sexes-irnt	continuous-864-both_sexes	0.2856	0.1057	0.0592	0.0229	0.0308	0.3142	0.0306	1.0064
EUR	EUR	-0.0114	-0.023	0.0083	0.0042	0.3007	0.0804	1.2083	1.0619	0.0432	0.0108	0.0314	0.003	1.4281	1.5771	1.7291	1.739			1062573.0	1217311.0	continuous-5132-both_sexes-irnt	continuous-924-both_sexes	0.2856	0.0837	0.0592	0.0146	-0.0734	0.0074	0.0274	-2.6803
EUR	EUR	-0.0038	-0.0028	0.0071	0.0034	0.3007	0.0338	1.2083	1.062	0.0432	0.0085	0.0314	0.0021	1.4281	1.2966	1.7291	1.3504			1062573.0	1217311.0	continuous-5132-both_sexes-irnt	continuous-943-both_sexes	0.2856	0.1768	0.0592	0.0243	-0.0372	0.2703	0.0338	-1.1023
EUR	EUR	-0.0113	-0.0134	0.0113	0.0067	0.3007	0.1373	1.2083	1.443	0.0431	0.0565	0.0314	0.0112	1.4281	1.7413	1.7291	2.5138			1062573.0	1217311.0	continuous-5132-both_sexes-irnt	continuous-AG-both_sexes-irnt	0.2856	0.2927	0.0592	0.0373	-0.0557	0.0863	0.0325	-1.7153
EUR	EUR	0.0134	0.0132	0.0118	0.0074	0.3007	0.1786	1.2083	1.312	0.0432	0.0276	0.0314	0.0078	1.4281	2.1026	1.7291	2.8151			1062573.0	1217311.0	continuous-5132-both_sexes-irnt	continuous-DBP-both_sexes-auto_medadj_irnt	0.2856	0.1719	0.0592	0.0152	0.0579	0.0626	0.0311	1.862
EUR	EUR	0.0137	0.0126	0.0119	0.0074	0.3007	0.1764	1.2083	1.3091	0.0432	0.0275	0.0314	0.0077	1.4281	2.0855	1.7291	2.793			1062573.0	1217311.0	continuous-5132-both_sexes-irnt	continuous-DBP-both_sexes-auto_medadj_raw	0.2856	0.1724	0.0592	0.0153	0.0595	0.057	0.0313	1.9035
EUR	EUR	0.0115	0.0071	0.0104	0.0062	0.3007	0.1285	1.2083	1.2376	0.0432	0.0214	0.0314	0.0057	1.4281	1.9013	1.7291	2.3794			1062573.0	1217311.0	continuous-5132-both_sexes-irnt	continuous-DBP-both_sexes-combined_irnt	0.2856	0.1722	0.0592	0.0155	0.0587	0.0562	0.0307	1.9097
EUR	EUR	0.0135	0.0128	0.012	0.0074	0.3007	0.179	1.2083	1.3297	0.0432	0.0288	0.0314	0.0077	1.4281	2.1633	1.7291	2.9252			1062573.0	1217311.0	continuous-5132-both_sexes-irnt	continuous-DBP-both_sexes-combined_medadj_irnt	0.2856	0.1712	0.0592	0.0149	0.0581	0.0619	0.0311	1.8671
EUR	EUR	0.0138	0.0122	0.012	0.0074	0.3007	0.1771	1.2083	1.3255	0.0432	0.0286	0.0314	0.0077	1.4281	2.1502	1.7291	2.9029			1062573.0	1217311.0	continuous-5132-both_sexes-irnt	continuous-DBP-both_sexes-combined_medadj_raw	0.2856	0.171	0.0592	0.015	0.0598	0.0558	0.0313	1.9123
EUR	EUR	0.0118	0.0069	0.0104	0.0062	0.3007	0.127	1.2083	1.234	0.0432	0.0213	0.0314	0.0056	1.4281	1.8891	1.7291	2.361			1062573.0	1217311.0	continuous-5132-both_sexes-irnt	continuous-DBP-both_sexes-combined_raw	0.2856	0.1719	0.0592	0.0156	0.0604	0.0503	0.0309	1.957
EUR	EUR	0.0025	0.0094	0.0103	0.0056	0.3008	0.1424	1.208	1.4106	0.0432	0.1012	0.0314	0.0199	1.4281	1.6601	1.7292	2.6361			1062573.0	1217311.0	continuous-5132-both_sexes-irnt	continuous-LDLC-both_sexes-medadj_irnt	0.2853	0.251	0.0592	0.0618	0.0121	0.6561	0.0272	0.4453
EUR	EUR	0.0033	0.0074	0.0107	0.0056	0.3008	0.1367	1.2081	1.4144	0.0432	0.1173	0.0314	0.0204	1.4281	1.6448	1.7292	2.5953			1062573.0	1217311.0	continuous-5132-both_sexes-irnt	continuous-LDLC-both_sexes-medadj_raw	0.2854	0.2598	0.0592	0.0735	0.0164	0.5573	0.0279	0.5868
EUR	EUR	0.0167	0.0115	0.0099	0.006	0.3007	0.1255	1.2083	1.2134	0.0432	0.019	0.0314	0.0057	1.4281	1.8204	1.7291	2.2723			1062573.0	1217311.0	continuous-5132-both_sexes-irnt	continuous-MAP-both_sexes-auto_irnt	0.2856	0.1677	0.0592	0.0149	0.086	0.004	0.0299	2.8801
EUR	EUR	0.0178	0.0173	0.0116	0.0073	0.3007	0.1804	1.2083	1.3156	0.0432	0.0271	0.0314	0.008	1.4281	2.1026	1.7291	2.8367			1062573.0	1217311.0	continuous-5132-both_sexes-irnt	continuous-MAP-both_sexes-auto_medadj_irnt	0.2856	0.1718	0.0592	0.0147	0.0764	0.0115	0.0303	2.5266
EUR	EUR	0.0181	0.0162	0.0116	0.0073	0.3007	0.177	1.2083	1.3114	0.0432	0.0269	0.0314	0.0079	1.4281	2.0769	1.7291	2.8034			1062573.0	1217311.0	continuous-5132-both_sexes-irnt	continuous-MAP-both_sexes-auto_medadj_raw	0.2856	0.1727	0.0592	0.0149	0.0784	0.0097	0.0303	2.5859
EUR	EUR	0.0168	0.0111	0.0099	0.006	0.3007	0.122	1.2083	1.207	0.0432	0.0186	0.0314	0.0056	1.4281	1.8005	1.7291	2.2354			1062573.0	1217311.0	continuous-5132-both_sexes-irnt	continuous-MAP-both_sexes-auto_raw	0.2856	0.1675	0.0592	0.0151	0.0878	0.0034	0.03	2.9309
EUR	EUR	0.0168	0.0108	0.0101	0.0061	0.3007	0.1255	1.2083	1.2216	0.0432	0.02	0.0314	0.0056	1.4281	1.8687	1.7291	2.3436			1062573.0	1217311.0	continuous-5132-both_sexes-irnt	continuous-MAP-both_sexes-combined_irnt	0.2856	0.1649	0.0592	0.0148	0.0867	0.0037	0.0299	2.9032
EUR	EUR	0.0183	0.0166	0.0119	0.0074	0.3007	0.1862	1.2083	1.3649	0.0432	0.0293	0.0314	0.0082	1.4281	2.2203	1.7291	3.0253			1062573.0	1217311.0	continuous-5132-both_sexes-irnt	continuous-MAP-both_sexes-combined_medadj_irnt	0.2856	0.1802	0.0592	0.0144	0.0773	0.0105	0.0302	2.5589
EUR	EUR	0.0186	0.0156	0.0119	0.0074	0.3007	0.1827	1.2083	1.3592	0.0432	0.029	0.0314	0.0081	1.4281	2.1939	1.7291	2.9887			1062573.0	1217311.0	continuous-5132-both_sexes-irnt	continuous-MAP-both_sexes-combined_medadj_raw	0.2856	0.1806	0.0592	0.0146	0.0794	0.0088	0.0303	2.6205
EUR	EUR	0.017	0.0103	0.0101	0.006	0.3007	0.1223	1.2083	1.2157	0.0432	0.0196	0.0314	0.0055	1.4281	1.8485	1.7291	2.3079			1062573.0	1217311.0	continuous-5132-both_sexes-irnt	continuous-MAP-both_sexes-combined_raw	0.2856	0.1649	0.0592	0.015	0.0888	0.003	0.0299	2.965
EUR	EUR	0.0177	0.0004	0.0072	0.0122	0.3006	0.1822	1.2083	1.0169	0.0432	0.0065	0.0314	0.0164	1.4281	1.1364	1.7291	1.1503			1062573.0	1217311.0	continuous-5132-both_sexes-irnt	continuous-MAP-both_sexes-manual_medadj_raw	0.2857	0.1124	0.0592	0.043	0.0757	0.1417	0.0515	1.4693
EUR	EUR	0.0136	0.0015	0.0068	0.011	0.3006	0.127	1.2083	1.0158	0.0432	0.0068	0.0314	0.0152	1.4281	1.0988	1.7291	1.1096			1062573.0	1217311.0	continuous-5132-both_sexes-irnt	continuous-MAP-both_sexes-manual_raw	0.2857	0.1444	0.0592	0.0621	0.0694	0.2099	0.0553	1.2538
EUR	EUR	0.0054	-0.0023	0.0077	0.0039	0.3007	0.0784	1.2083	1.0631	0.0432	0.0108	0.0314	0.0029	1.4281	1.5733	1.7291	1.7198			1062573.0	1217311.0	continuous-5132-both_sexes-irnt	continuous-MCP-both_sexes-irnt	0.2856	0.0877	0.0592	0.0151	0.0353	0.1652	0.0255	1.3879
EUR	EUR	0.0146	0.0126	0.0116	0.0072	0.3007	0.1375	1.2083	1.466	0.0431	0.0636	0.0314	0.0112	1.4281	1.753	1.7291	2.5477			1062573.0	1217311.0	continuous-5132-both_sexes-irnt	continuous-NAP-both_sexes-irnt	0.2856	0.3011	0.0592	0.0411	0.0716	0.0387	0.0347	2.0676
EUR	EUR	0.0192	0.0136	0.009	0.0054	0.3007	0.1529	1.2083	1.2321	0.0432	0.0256	0.0314	0.0069	1.4281	1.8606	1.7291	2.474			1062573.0	1217311.0	continuous-5132-both_sexes-irnt	continuous-PP-both_sexes-auto_irnt	0.2856	0.1575	0.0592	0.0174	0.0893	0.0003	0.0246	3.6251
EUR	EUR	0.0196	0.0165	0.0094	0.0058	0.3007	0.1683	1.2083	1.2565	0.0432	0.027	0.0314	0.0072	1.4281	1.9383	1.7291	2.6156			1062573.0	1217311.0	continuous-5132-both_sexes-irnt	continuous-PP-both_sexes-auto_medadj_irnt	0.2856	0.1587	0.0592	0.0167	0.0872	0.0005	0.025	3.4895
EUR	EUR	0.0187	0.0142	0.0093	0.0054	0.3007	0.1486	1.2083	1.2254	0.0432	0.0255	0.0314	0.0068	1.4281	1.8284	1.7291	2.4331			1062573.0	1217311.0	continuous-5132-both_sexes-irnt	continuous-PP-both_sexes-auto_raw	0.2856	0.1573	0.0592	0.0178	0.0886	0.0003	0.0247	3.586
EUR	EUR	0.02	0.0117	0.0093	0.0054	0.301	0.1516	1.208	1.2509	0.0433	0.0271	0.0314	0.0069	1.4281	1.8972	1.7295	2.5552			1062573.0	1217311.0	continuous-5132-both_sexes-irnt	continuous-PP-both_sexes-combined_irnt	0.2852	0.1613	0.0594	0.0174	0.0936	0.0001	0.0247	3.7931
EUR	EUR	0.0207	0.0147	0.0097	0.0058	0.3007	0.1718	1.2083	1.3054	0.0432	0.0291	0.0314	0.0074	1.4281	2.0302	1.7291	2.773			1062573.0	1217311.0	continuous-5132-both_sexes-irnt	continuous-PP-both_sexes-combined_medadj_irnt	0.2856	0.1723	0.0592	0.0164	0.0909	0.0003	0.025	3.6432
EUR	EUR	0.0202	0.0151	0.0098	0.0057	0.3007	0.1661	1.2083	1.2963	0.0432	0.0288	0.0314	0.0072	1.4281	1.984	1.7291	2.7182			1062573.0	1217311.0	continuous-5132-both_sexes-irnt	continuous-PP-both_sexes-combined_medadj_raw	0.2856	0.1724	0.0592	0.0168	0.0904	0.0003	0.0249	3.6274
EUR	EUR	0.0194	0.0126	0.0094	0.0053	0.3007	0.148	1.2083	1.243	0.0432	0.0266	0.0314	0.0067	1.4281	1.8647	1.7291	2.5166			1062573.0	1217311.0	continuous-5132-both_sexes-irnt	continuous-PP-both_sexes-combined_raw	0.2856	0.1602	0.0592	0.0175	0.0922	0.0002	0.0246	3.7498
EUR	EUR	0.0236	-0.0028	0.0056	0.01	0.3006	0.1341	1.2083	1.0304	0.0432	0.0076	0.0314	0.0168	1.4281	1.1207	1.7291	1.1284			1062573.0	1217311.0	continuous-5132-both_sexes-irnt	continuous-PP-both_sexes-manual_raw	0.2857	0.2368	0.0592	0.0592	0.1174	0.0192	0.0501	2.3416
EUR	EUR	0.0206	0.0201	0.0108	0.0069	0.3007	0.1809	1.2083	1.3123	0.0432	0.0269	0.0314	0.0076	1.4281	2.094	1.7291	2.8211			1062573.0	1217311.0	continuous-5132-both_sexes-irnt	continuous-SBP-both_sexes-auto_medadj_irnt	0.2856	0.1715	0.0592	0.0147	0.0885	0.0018	0.0283	3.1264
EUR	EUR	0.0209	0.0184	0.0108	0.0068	0.3007	0.1744	1.2083	1.3042	0.0432	0.0264	0.0314	0.0074	1.4281	2.0556	1.7291	2.7591			1062573.0	1217311.0	continuous-5132-both_sexes-irnt	continuous-SBP-both_sexes-auto_medadj_raw	0.2856	0.1729	0.0592	0.015	0.0912	0.0013	0.0283	3.2242
EUR	EUR	0.0205	0.0135	0.0097	0.0059	0.3007	0.1356	1.2083	1.2423	0.0432	0.0213	0.0314	0.0057	1.4281	1.93	1.7291	2.4429			1062573.0	1217311.0	continuous-5132-both_sexes-irnt	continuous-SBP-both_sexes-combined_irnt	0.2856	0.1679	0.0592	0.0148	0.1016	0.0002	0.0276	3.6869
EUR	EUR	0.0214	0.0189	0.0112	0.007	0.3007	0.1867	1.2083	1.3621	0.0432	0.0291	0.0314	0.0078	1.4281	2.2159	1.7291	3.0088			1062573.0	1217311.0	continuous-5132-both_sexes-irnt	continuous-SBP-both_sexes-combined_medadj_irnt	0.2856	0.1803	0.0592	0.0145	0.0904	0.0014	0.0283	3.1996
EUR	EUR	0.0216	0.0174	0.0112	0.0069	0.3007	0.18	1.2083	1.352	0.0432	0.0285	0.0314	0.0076	1.4281	2.1764	1.7291	2.9397			1062573.0	1217311.0	continuous-5132-both_sexes-irnt	continuous-SBP-both_sexes-combined_medadj_raw	0.2856	0.1815	0.0592	0.0147	0.093	0.001	0.0282	3.2977
EUR	EUR	0.0205	0.0129	0.0097	0.0057	0.3007	0.1298	1.2083	1.2321	0.0432	0.0206	0.0314	0.0055	1.4281	1.8891	1.7291	2.3798			1062573.0	1217311.0	continuous-5132-both_sexes-irnt	continuous-SBP-both_sexes-combined_raw	0.2856	0.1682	0.0592	0.0149	0.1038	0.0002	0.0274	3.785
EUR	EUR	0.0231	-0.001	0.0067	0.0117	0.3006	0.1767	1.2083	1.0193	0.0432	0.0068	0.0314	0.0167	1.4281	1.1333	1.7291	1.1484			1062573.0	1217311.0	continuous-5132-both_sexes-irnt	continuous-SBP-both_sexes-manual_medadj_raw	0.2857	0.1303	0.0592	0.046	0.1004	0.0446	0.05	2.0089
EUR	EUR	0.007	5.8686e-05	0.0074	0.0042	0.3007	0.1026	1.2083	1.0671	0.0432	0.0126	0.0314	0.0039	1.4281	1.6908	1.7291	1.9451			1062573.0	1217311.0	continuous-5132-both_sexes-irnt	continuous-Smoking-both_sexes-Ever_Never	0.2856	0.071	0.0592	0.0133	0.0401	0.0936	0.0239	1.6769
EUR	EUR	-0.0044	-0.0257	0.0112	0.0073	0.3007	0.1823	1.2083	1.3367	0.0432	0.0551	0.0314	0.0144	1.4281	1.9218	1.7291	2.9821			1062573.0	1217311.0	continuous-5132-both_sexes-irnt	continuous-eGFR-both_sexes-irnt	0.2856	0.1699	0.0592	0.0278	-0.0187	0.5499	0.0314	-0.5978
EUR	EUR	-0.0072	-0.029	0.0128	0.0076	0.3007	0.2156	1.2082	1.4561	0.0432	0.0674	0.0314	0.0169	1.4281	2.1112	1.7292	3.3562			1062573.0	1217311.0	continuous-5132-both_sexes-irnt	continuous-eGFRcreacys-both_sexes-irnt	0.2856	0.1936	0.0592	0.0286	-0.0282	0.3471	0.03	-0.9402
EUR	EUR	-0.0088	-0.0246	0.0123	0.0066	0.3007	0.2155	1.2082	1.212	0.0431	0.044	0.0314	0.0215	1.4281	2.0812	1.7292	3.0164			1062573.0	1217311.0	continuous-5132-both_sexes-irnt	continuous-eGFRcys-both_sexes-irnt	0.2856	0.1051	0.0592	0.0218	-0.0345	0.1785	0.0257	-1.3452
EUR	EUR	0.0002	0.0204	0.0084	0.0046	0.3007	0.1565	1.2083	1.1392	0.0432	0.0214	0.0314	0.0055	1.4281	2.0133	1.7291	2.4494			1062573.0	1217311.0	continuous-5132-both_sexes-irnt	continuous-whr-both_sexes-irnt	0.2856	0.096	0.0592	0.0148	0.0008	0.9712	0.0213	0.0362
EUR	EUR	0.0028	0.0323	0.0073	0.0037	0.3007	0.0398	1.2083	1.0591	0.0432	0.0111	0.0314	0.0024	1.4281	1.2899	1.7291	1.3995			1062573.0	1217311.0	continuous-5132-both_sexes-irnt	icd10-E11-both_sexes	0.2856	0.148	0.0592	0.0278	0.0257	0.4496	0.034	0.756
EUR	EUR	-0.0008	0.0138	0.0074	0.0037	0.3007	0.0289	1.2083	1.0126	0.0432	0.0084	0.0314	0.0018	1.4281	1.2267	1.7291	1.2648			1062573.0	1217311.0	continuous-5132-both_sexes-irnt	icd10-E66-both_sexes	0.2856	0.0474	0.0592	0.0316	-0.0087	0.8297	0.0404	-0.2151
EUR	EUR	-0.0005	0.0167	0.0066	0.0031	0.3007	0.0329	1.2083	1.0273	0.0432	0.0125	0.0314	0.0025	1.4281	1.2398	1.7291	1.3082			1062573.0	1217311.0	continuous-5132-both_sexes-irnt	icd10-E78-both_sexes	0.2856	0.0887	0.0592	0.0405	-0.0055	0.8583	0.0307	-0.1785
EUR	EUR	0.0117	-0.0056	0.0069	0.0031	0.3007	0.0189	1.2083	1.0086	0.0432	0.0072	0.0314	0.0015	1.4281	1.1491	1.7291	1.1729			1062573.0	1217311.0	continuous-5132-both_sexes-irnt	icd10-F17-both_sexes	0.2856	0.0497	0.0592	0.0417	0.1547	0.0002	0.0409	3.7785
EUR	EUR	0.0001	0.0107	0.0054	0.0026	0.3007	0.016	1.2083	0.9938	0.0432	0.0068	0.0314	0.0014	1.4281	1.1175	1.7291	1.1278		Ratio < 0, possibly indicating GC correction	1062573.0	1217311.0	continuous-5132-both_sexes-irnt	icd10-F32-both_sexes	0.2856		0.0592		0.0015	0.9696	0.0381	0.0381
EUR	EUR	0.0025	0.0012	0.0062	0.0033	0.3007	0.0102	1.2083	1.0009	0.0432	0.0071	0.0314	0.0013	1.4281	1.0772	1.7291	1.0882			1062573.0	1217311.0	continuous-5132-both_sexes-irnt	icd10-G47-both_sexes	0.2856	0.0097	0.0592	0.0804	0.0452	0.4397	0.0585	0.7727
EUR	EUR	-0.0009	0.0198	0.0063	0.0031	0.3007	0.0258	1.2083	1.0247	0.0432	0.008	0.0314	0.0019	1.4281	1.2038	1.7291	1.2418			1062573.0	1217311.0	continuous-5132-both_sexes-irnt	icd10-I20-both_sexes	0.2856	0.102	0.0592	0.033	-0.0102	0.7738	0.0356	-0.2874
EUR	EUR	-0.0019	0.0196	0.0068	0.0037	0.3008	0.0357	1.2082	1.0192	0.0432	0.0102	0.0314	0.0026	1.4281	1.2398	1.7292	1.3243			1062573.0	1217311.0	continuous-5132-both_sexes-irnt	icd10-I25-both_sexes	0.2855	0.0591	0.0593	0.0315	-0.0187	0.6024	0.0358	-0.521
EUR	EUR	0.0007	-0.0094	0.0069	0.0036	0.3007	0.0219	1.2083	1.0334	0.0432	0.0146	0.0314	0.0022	1.4281	1.1651	1.7291	1.227			1062573.0	1217311.0	continuous-5132-both_sexes-irnt	icd10-I83-both_sexes	0.2856	0.147	0.0592	0.0644	0.0088	0.8433	0.0447	0.1977
EUR	EUR	-0.0045	-0.0027	0.0068	0.0032	0.3007	0.0091	1.2083	1.0076	0.0432	0.0086	0.0314	0.0017	1.4281	1.0557	1.7291	1.0856			1062573.0	1217311.0	continuous-5132-both_sexes-irnt	icd10-J33-both_sexes	0.2856	0.0885	0.0592	0.101	-0.0864	0.1593	0.0614	-1.4075
EUR	EUR	0.0124	-0.0062	0.0073	0.0036	0.3007	0.018	1.2083	1.0116	0.0432	0.009	0.0314	0.002	1.4281	1.1428	1.7291	1.1676			1062573.0	1217311.0	continuous-5132-both_sexes-irnt	icd10-J44-both_sexes	0.2856	0.0691	0.0592	0.0537	0.1681	0.0003	0.0463	3.6297
EUR	EUR	0.0073	-0.0008	0.0075	0.0037	0.3007	0.0333	1.2083	1.0265	0.0432	0.0119	0.0314	0.0029	1.4281	1.2168	1.7291	1.316			1062573.0	1217311.0	continuous-5132-both_sexes-irnt	icd10-J45-both_sexes	0.2856	0.0838	0.0592	0.0378	0.0734	0.05	0.0375	1.9598
EUR	EUR	0.0084	0.003	0.0066	0.0029	0.3007	0.018	1.2083	1.0166	0.0432	0.0078	0.0314	0.0015	1.4281	1.1587	1.7291	1.1702			1062573.0	1217311.0	continuous-5132-both_sexes-irnt	icd10-K21-both_sexes	0.2856	0.0978	0.0592	0.046	0.1141	0.005	0.0407	2.805
EUR	EUR	0.0017	0.0038	0.0061	0.0029	0.3007	0.0099	1.2083	1.0175	0.0432	0.0079	0.0314	0.0013	1.4281	1.0895	1.7291	1.1033			1062573.0	1217311.0	continuous-5132-both_sexes-irnt	icd10-K22-both_sexes	0.2856	0.1697	0.0592	0.0764	0.0304	0.5707	0.0536	0.5671
EUR	EUR	0.0044	0.0027	0.0062	0.0028	0.3007	0.0161	1.2083	1.0127	0.0432	0.0072	0.0314	0.0015	1.4281	1.1396	1.7291	1.1514			1062573.0	1217311.0	continuous-5132-both_sexes-irnt	icd10-K29-both_sexes	0.2856	0.0837	0.0592	0.0478	0.0633	0.1209	0.0408	1.5508
EUR	EUR	-0.0058	0.0064	0.0068	0.0036	0.3011	0.0222	1.2082	1.0081	0.0433	0.0086	0.0314	0.0025	1.4316	1.1396	1.7298	1.1959			1062573.0	1217311.0	continuous-5132-both_sexes-irnt	icd10-K40-both_sexes	0.2853	0.0412	0.0593	0.0438	-0.0714	0.1066	0.0442	-1.6135
EUR	EUR	0.0086	-0.0049	0.0067	0.0034	0.3007	0.0255	1.2083	1.0258	0.0432	0.0083	0.0314	0.0016	1.4281	1.2103	1.7291	1.2424			1062573.0	1217311.0	continuous-5132-both_sexes-irnt	icd10-K44-both_sexes	0.2856	0.1063	0.0592	0.0341	0.0983	0.0108	0.0386	2.5481
EUR	EUR	0.0019	0.0081	0.0064	0.0027	0.3007	0.0086	1.2083	1.0022	0.0432	0.0064	0.0314	0.0013	1.4281	1.0679	1.7291	1.0756			1062573.0	1217311.0	continuous-5132-both_sexes-irnt	icd10-K52-both_sexes	0.2856	0.0287	0.0592	0.0841	0.0381	0.4772	0.0536	0.7108
EUR	EUR	0.0037	-5.2921e-05	0.0066	0.0037	0.3007	0.0372	1.2083	1.0163	0.0432	0.0116	0.0314	0.0023	1.4281	1.2464	1.7291	1.3374			1062573.0	1217311.0	continuous-5132-both_sexes-irnt	icd10-K57-both_sexes	0.2856	0.0482	0.0592	0.0345	0.0349	0.3239	0.0354	0.9864
EUR	EUR	-0.0028	0.0164	0.0069	0.0033	0.3006	0.0172	1.2086	1.0211	0.0432	0.0097	0.0313	0.0019	1.4281	1.1333	1.7295	1.1691			1062573.0	1217311.0	continuous-5132-both_sexes-irnt	icd10-K80-both_sexes	0.286	0.1248	0.0592	0.0572	-0.039	0.3922	0.0456	-0.8556
EUR	EUR	0.0015	-2.9102e-05	0.0075	0.0038	0.3007	0.0207	1.2083	1.0213	0.0432	0.0094	0.0314	0.002	1.4281	1.1587	1.7291	1.2025			1062573.0	1217311.0	continuous-5132-both_sexes-irnt	icd10-M16-both_sexes	0.2856	0.1051	0.0592	0.0462	0.0196	0.6866	0.0486	0.4035
EUR	EUR	0.0019	-0.003	0.0068	0.0031	0.301	0.0285	1.2076	1.0249	0.0433	0.0085	0.0314	0.0019	1.4281	1.2234	1.7292	1.271			1062573.0	1217311.0	continuous-5132-both_sexes-irnt	icd10-M17-both_sexes	0.2848	0.0919	0.0594	0.0313	0.0203	0.5482	0.0338	0.6005
EUR	EUR	-0.0005	0.0071	0.0061	0.0027	0.3007	0.0087	1.2083	1.0119	0.0432	0.0068	0.0314	0.0012	1.4281	1.0802	1.7291	1.086			1062573.0	1217311.0	continuous-5132-both_sexes-irnt	icd10-M51-both_sexes	0.2856	0.1387	0.0592	0.0793	-0.0093	0.8622	0.0534	-0.1736
EUR	EUR	0.0004	0.004	0.0067	0.0031	0.3007	0.0132	1.2083	0.9981	0.0432	0.0078	0.0314	0.0014	1.4281	1.1082	1.7291	1.112		Ratio < 0, possibly indicating GC correction	1062573.0	1217311.0	continuous-5132-both_sexes-irnt	icd10-M75-both_sexes	0.2856		0.0592		0.0066	0.8917	0.0488	0.1361
EUR	EUR	-0.0021	0.004	0.0063	0.0032	0.3007	0.0121	1.2083	1.0048	0.0432	0.0072	0.0314	0.0013	1.4281	1.0988	1.7291	1.1067			1062573.0	1217311.0	continuous-5132-both_sexes-irnt	icd10-N20-both_sexes	0.2856	0.0452	0.0592	0.0679	-0.0341	0.5232	0.0534	-0.6385
EUR	EUR	-0.0054	-0.002	0.0058	0.0029	0.3007	0.0141	1.2083	1.018	0.0432	0.0077	0.0314	0.0014	1.4281	1.1113	1.7291	1.1388			1062573.0	1217311.0	continuous-5132-both_sexes-irnt	icd10-N81-both_sexes	0.2856	0.1297	0.0592	0.0558	-0.0828	0.0612	0.0442	-1.8718
EUR	EUR	0.007	0.0105	0.006	0.0029	0.3007	0.022	1.2083	1.0141	0.0432	0.0071	0.0314	0.0015	1.4281	1.1843	1.7291	1.2029			1062573.0	1217311.0	continuous-5132-both_sexes-irnt	icd10-R07-both_sexes	0.2856	0.0695	0.0592	0.035	0.0857	0.0175	0.036	2.3768
EUR	EUR	0.0004	0.0124	0.0057	0.0026	0.301	0.0164	1.208	1.0179	0.0433	0.0077	0.0315	0.0015	1.4281	1.1364	1.7293	1.1571			1062573.0	1217311.0	continuous-5132-both_sexes-irnt	icd10-R10-both_sexes	0.2853	0.1139	0.0593	0.0493	0.0057	0.8778	0.0371	0.1537
EUR	EUR	-0.0022	0.0074	0.006	0.0024	0.3007	0.0053	1.2083	1.0086	0.0432	0.0066	0.0314	0.0012	1.4281	1.0466	1.7291	1.0539			1062573.0	1217311.0	continuous-5132-both_sexes-irnt	icd10-R19-both_sexes	0.2856	0.1597	0.0592	0.1232	-0.0542	0.3814	0.0619	-0.8753
EUR	EUR	0.0058	-0.0057	0.0057	0.0028	0.3007	0.0132	1.2083	1.0239	0.0432	0.0067	0.0314	0.0014	1.4281	1.127	1.7291	1.1362			1062573.0	1217311.0	continuous-5132-both_sexes-irnt	icd10-Z72-both_sexes	0.2856	0.1752	0.0592	0.049	0.0926	0.0403	0.0451	2.0511
EUR	EUR	0.0007	0.0051	0.0064	0.0028	0.3007	0.0108	1.2083	1.0284	0.0432	0.0082	0.0314	0.0016	1.4281	1.0895	1.7291	1.1197			1062573.0	1217311.0	continuous-5132-both_sexes-irnt	icd10-Z82-both_sexes	0.2856	0.2375	0.0592	0.0682	0.012	0.8072	0.049	0.2441
EUR	EUR	0.0037	0.0026	0.0068	0.0032	0.3007	0.0242	1.2083	1.0121	0.0432	0.0082	0.0314	0.0018	1.4281	1.194	1.7291	1.2204			1062573.0	1217311.0	continuous-5132-both_sexes-irnt	icd10-Z86-both_sexes	0.2856	0.0551	0.0592	0.0374	0.0432	0.2432	0.0371	1.167
EUR	EUR	0.0045	0.0011	0.0062	0.0031	0.3007	0.0154	1.2083	1.0184	0.0432	0.0082	0.0314	0.0015	1.4281	1.1364	1.7291	1.1518			1062573.0	1217311.0	continuous-5132-both_sexes-irnt	icd10-Z88-both_sexes	0.2856	0.121	0.0592	0.054	0.0658	0.1479	0.0455	1.4469
EUR	EUR	-0.0017	0.0044	0.0071	0.0033	0.3007	0.0181	1.2083	1.0101	0.0432	0.0082	0.0314	0.0018	1.4281	1.1301	1.7291	1.1632			1062573.0	1217311.0	continuous-5132-both_sexes-irnt	icd10-Z95-both_sexes	0.2856	0.062	0.0592	0.0502	-0.0225	0.6179	0.0451	-0.4989
EUR	EUR	0.0033	0.0311	0.0073	0.0036	0.3007	0.0381	1.2083	1.0702	0.0432	0.0114	0.0314	0.0024	1.4281	1.2932	1.7291	1.3966			1062573.0	1217311.0	continuous-5132-both_sexes-irnt	phecode-250-both_sexes	0.2856	0.1771	0.0592	0.0288	0.0311	0.3523	0.0334	0.9302
EUR	EUR	0.0028	0.0326	0.0075	0.0038	0.3011	0.0402	1.2076	1.0636	0.0431	0.0111	0.0315	0.0024	1.4281	1.2966	1.7294	1.4065			1062573.0	1217311.0	continuous-5132-both_sexes-irnt	phecode-250.2-both_sexes	0.2847	0.1564	0.0591	0.0272	0.025	0.4653	0.0343	0.7302
EUR	EUR	-0.0007	0.0175	0.0066	0.003	0.3007	0.0328	1.2083	1.0285	0.0432	0.0125	0.0314	0.0025	1.4281	1.2398	1.7291	1.3087			1062573.0	1217311.0	continuous-5132-both_sexes-irnt	phecode-272-both_sexes	0.2856	0.0924	0.0592	0.0404	-0.007	0.8189	0.0307	-0.2289
EUR	EUR	-0.0006	0.0172	0.0067	0.0031	0.3007	0.0333	1.2083	1.0361	0.0431	0.0126	0.0314	0.0026	1.4281	1.2498	1.7291	1.3202			1062573.0	1217311.0	continuous-5132-both_sexes-irnt	phecode-272.1-both_sexes	0.2856	0.1128	0.0592	0.0393	-0.0057	0.8541	0.0308	-0.1838
EUR	EUR	-0.0011	0.0164	0.0067	0.0031	0.3007	0.0311	1.2083	1.0273	0.0432	0.0128	0.0314	0.0025	1.4281	1.2267	1.7291	1.2919			1062573.0	1217311.0	continuous-5132-both_sexes-irnt	phecode-272.11-both_sexes	0.2856	0.0936	0.0592	0.0437	-0.0111	0.7312	0.0322	-0.3435
EUR	EUR	-0.0008	0.0145	0.0074	0.0037	0.3007	0.0294	1.2083	1.0112	0.0432	0.0084	0.0314	0.0019	1.4281	1.2299	1.7291	1.2673			1062573.0	1217311.0	continuous-5132-both_sexes-irnt	phecode-278-both_sexes	0.2856	0.042	0.0592	0.0313	-0.0083	0.8366	0.04	-0.2063
EUR	EUR	-0.0008	0.0139	0.0074	0.0037	0.3007	0.0291	1.2083	1.017	0.0432	0.0084	0.0314	0.0019	1.4281	1.2332	1.7291	1.271			1062573.0	1217311.0	continuous-5132-both_sexes-irnt	phecode-278.1-both_sexes	0.2856	0.0627	0.0592	0.031	-0.0087	0.8294	0.0404	-0.2154
EUR	EUR	0.0003	0.005	0.0062	0.0029	0.3007	0.0107	1.2083	1.0132	0.0432	0.0072	0.0314	0.0014	1.4281	1.1019	1.7291	1.0965			1062573.0	1217311.0	continuous-5132-both_sexes-irnt	phecode-300-both_sexes	0.2856	0.1368	0.0592	0.0751	0.0057	0.9115	0.0512	0.1111
EUR	EUR	0.0007	0.0017	0.0064	0.003	0.3007	0.0099	1.2083	1.0102	0.0432	0.0072	0.0314	0.0014	1.4281	1.0926	1.7291	1.0876			1062573.0	1217311.0	continuous-5132-both_sexes-irnt	phecode-300.1-both_sexes	0.2856	0.1164	0.0592	0.0818	0.012	0.8258	0.0545	0.2201
EUR	EUR	0.0051	0.0033	0.0063	0.0033	0.3007	0.0232	1.2083	1.0131	0.0432	0.0077	0.0314	0.0017	1.4281	1.1811	1.7291	1.2085			1062573.0	1217311.0	continuous-5132-both_sexes-irnt	phecode-306-both_sexes	0.2856	0.0627	0.0592	0.0371	0.0616	0.1161	0.0392	1.5713
EUR	EUR	0.0035	-0.0012	0.0059	0.0028	0.3007	0.0134	1.2083	0.9966	0.0432	0.007	0.0314	0.0013	1.4281	1.0926	1.7291	1.1069		Ratio < 0, possibly indicating GC correction	1062573.0	1217311.0	continuous-5132-both_sexes-irnt	phecode-317-both_sexes	0.2856		0.0592		0.0547	0.2124	0.0439	1.247
EUR	EUR	0.012	-0.0053	0.0069	0.0031	0.3007	0.0206	1.2083	1.0127	0.0432	0.0072	0.0314	0.0016	1.4281	1.1619	1.7291	1.1856			1062573.0	1217311.0	continuous-5132-both_sexes-irnt	phecode-318-both_sexes	0.2856	0.0684	0.0592	0.0389	0.1529	0.0001	0.0401	3.8087
EUR	EUR	0.0026	1.0854e-05	0.0063	0.0033	0.3007	0.0103	1.2083	0.9999	0.0432	0.007	0.0314	0.0014	1.4281	1.0741	1.7291	1.088		Ratio < 0, possibly indicating GC correction	1062573.0	1217311.0	continuous-5132-both_sexes-irnt	phecode-327-both_sexes	0.2856		0.0592		0.0472	0.4174	0.0582	0.8109
EUR	EUR	0.0021	0.0018	0.0066	0.0034	0.3007	0.0108	1.2083	0.9999	0.0432	0.0078	0.0314	0.0014	1.4281	1.0864	1.7291	1.0926		Ratio < 0, possibly indicating GC correction	1062573.0	1217311.0	continuous-5132-both_sexes-irnt	phecode-327.3-both_sexes	0.2856		0.0592		0.0368	0.5375	0.0597	0.6167
EUR	EUR	0.0052	0.0244	0.0095	0.0054	0.3007	0.0766	1.2083	1.0962	0.0432	0.0163	0.0314	0.0038	1.4281	1.5217	1.7291	1.7739			1062573.0	1217311.0	continuous-5132-both_sexes-irnt	phecode-401-both_sexes	0.2856	0.1243	0.0592	0.021	0.034	0.3386	0.0355	0.957
EUR	EUR	0.005	0.0245	0.0096	0.0055	0.3007	0.0765	1.2083	1.0938	0.0432	0.0162	0.0314	0.0038	1.4281	1.5181	1.7291	1.7708			1062573.0	1217311.0	continuous-5132-both_sexes-irnt	phecode-401.1-both_sexes	0.2856	0.1217	0.0592	0.0211	0.0331	0.3537	0.0357	0.9274
EUR	EUR	0.0004	0.0196	0.0064	0.0034	0.3007	0.036	1.2083	1.03	0.0432	0.0099	0.0314	0.0024	1.4281	1.2464	1.7291	1.3343			1062573.0	1217311.0	continuous-5132-both_sexes-irnt	phecode-411-both_sexes	0.2856	0.0896	0.0592	0.0295	0.0035	0.9144	0.0328	0.1075
EUR	EUR	-0.0027	0.0158	0.0063	0.003	0.3003	0.0121	1.2085	1.0016	0.0432	0.0079	0.0314	0.0015	1.4281	1.0802	1.7287	1.0966			1062573.0	1217311.0	continuous-5132-both_sexes-irnt	phecode-411.1-both_sexes	0.2862	0.0167	0.0593	0.0823	-0.0456	0.3582	0.0496	-0.9189
EUR	EUR	0.0006	0.0154	0.0071	0.0036	0.3007	0.026	1.2083	1.0068	0.0432	0.0086	0.0314	0.0021	1.4281	1.1651	1.7291	1.2157			1062573.0	1217311.0	continuous-5132-both_sexes-irnt	phecode-411.2-both_sexes	0.2856	0.0314	0.0592	0.0397	0.007	0.8612	0.0403	0.1748
EUR	EUR	-0.0009	0.0205	0.0063	0.0032	0.3007	0.0297	1.2083	1.0277	0.0432	0.0083	0.0314	0.0021	1.4281	1.2201	1.7291	1.2677			1062573.0	1217311.0	continuous-5132-both_sexes-irnt	phecode-411.3-both_sexes	0.2856	0.1037	0.0592	0.0308	-0.0091	0.7893	0.0342	-0.2672
EUR	EUR	-0.0011	0.0122	0.007	0.0037	0.3007	0.0345	1.2083	1.0309	0.0432	0.0102	0.0314	0.0028	1.4281	1.2201	1.7291	1.3147			1062573.0	1217311.0	continuous-5132-both_sexes-irnt	phecode-411.4-both_sexes	0.2856	0.0982	0.0592	0.0324	-0.0112	0.7612	0.0368	-0.3039
EUR	EUR	-0.0018	0.0201	0.0068	0.0037	0.3007	0.037	1.2083	1.021	0.0432	0.0102	0.0314	0.0026	1.4281	1.2431	1.7291	1.3308			1062573.0	1217311.0	continuous-5132-both_sexes-irnt	phecode-411.8-both_sexes	0.2856	0.0634	0.0592	0.031	-0.0175	0.6207	0.0353	-0.4949
EUR	EUR	0.0077	0.0081	0.006	0.0029	0.3007	0.0216	1.2083	1.0189	0.0432	0.0072	0.0314	0.0015	1.4281	1.1843	1.7291	1.2021			1062573.0	1217311.0	continuous-5132-both_sexes-irnt	phecode-418-both_sexes	0.2856	0.0935	0.0592	0.0356	0.096	0.0076	0.036	2.6689
EUR	EUR	0.0017	-0.0128	0.007	0.0037	0.3007	0.0254	1.2083	1.0305	0.0432	0.0146	0.0314	0.0023	1.4281	1.1715	1.7291	1.2386			1062573.0	1217311.0	continuous-5132-both_sexes-irnt	phecode-454-both_sexes	0.2856	0.1277	0.0592	0.0611	0.0199	0.6373	0.0422	0.4714
EUR	EUR	0.0019	-0.0122	0.007	0.0038	0.3007	0.0256	1.2083	1.0383	0.0432	0.0154	0.0314	0.0024	1.4281	1.1779	1.7291	1.2476			1062573.0	1217311.0	continuous-5132-both_sexes-irnt	phecode-454.1-both_sexes	0.2856	0.1548	0.0592	0.0623	0.0219	0.6099	0.0429	0.5102
EUR	EUR	-8.6955e-05	0.0123	0.007	0.003	0.3007	0.0104	1.2083	1.0151	0.0432	0.007	0.0314	0.0014	1.4281	1.0957	1.7291	1.103			1062573.0	1217311.0	continuous-5132-both_sexes-irnt	phecode-459-both_sexes	0.2856	0.1464	0.0592	0.0681	-0.0016	0.9773	0.0548	-0.0284
EUR	EUR	-0.0046	-0.0025	0.0071	0.0034	0.3007	0.0101	1.2083	1.007	0.0432	0.009	0.0314	0.0019	1.4281	1.0588	1.7291	1.0901			1062573.0	1217311.0	continuous-5132-both_sexes-irnt	phecode-471-both_sexes	0.2856	0.0773	0.0592	0.0994	-0.083	0.1782	0.0617	-1.3462
EUR	EUR	0.0079	-0.0013	0.0076	0.0038	0.3007	0.0357	1.2083	1.0377	0.0432	0.0123	0.0314	0.0031	1.4281	1.2398	1.7291	1.3409			1062573.0	1217311.0	continuous-5132-both_sexes-irnt	phecode-495-both_sexes	0.2856	0.1107	0.0592	0.0359	0.0758	0.0411	0.0371	2.0426
EUR	EUR	0.0124	-0.005	0.0073	0.0037	0.3007	0.0206	1.2083	1.0108	0.0432	0.0089	0.0314	0.0022	1.4281	1.1491	1.7291	1.1777			1062573.0	1217311.0	continuous-5132-both_sexes-irnt	phecode-496.2-both_sexes	0.2856	0.0606	0.0592	0.0499	0.1571	0.0005	0.0453	3.4697
EUR	EUR	0.0129	-0.0058	0.0073	0.0038	0.3007	0.0206	1.2083	1.0116	0.0432	0.009	0.0314	0.0022	1.4281	1.1491	1.7291	1.1784			1062573.0	1217311.0	continuous-5132-both_sexes-irnt	phecode-496.21-both_sexes	0.2856	0.0651	0.0592	0.0507	0.1632	0.0003	0.0453	3.5999
EUR	EUR	0.0075	0.0063	0.0065	0.0032	0.3007	0.0248	1.2083	1.0411	0.0432	0.0082	0.0314	0.0016	1.4281	1.2234	1.7291	1.2486			1062573.0	1217311.0	continuous-5132-both_sexes-irnt	phecode-530-both_sexes	0.2856	0.1652	0.0592	0.0332	0.0864	0.0189	0.0368	2.3468
EUR	EUR	0.0073	0.0058	0.0064	0.0031	0.3007	0.0251	1.2083	1.0307	0.0432	0.0079	0.0314	0.0016	1.4281	1.2103	1.7291	1.2392			1062573.0	1217311.0	continuous-5132-both_sexes-irnt	phecode-530.1-both_sexes	0.2856	0.1285	0.0592	0.0332	0.084	0.0198	0.0361	2.3295
EUR	EUR	0.0088	0.0033	0.0066	0.003	0.3007	0.0204	1.2083	1.0179	0.0432	0.0079	0.0314	0.0016	1.4281	1.1683	1.7291	1.1839			1062573.0	1217311.0	continuous-5132-both_sexes-irnt	phecode-530.11-both_sexes	0.2856	0.0972	0.0592	0.043	0.1121	0.0045	0.0395	2.842
EUR	EUR	0.0041	0.0031	0.0063	0.0029	0.3007	0.0168	1.2083	1.009	0.0432	0.0073	0.0314	0.0015	1.4281	1.1396	1.7291	1.1524			1062573.0	1217311.0	continuous-5132-both_sexes-irnt	phecode-535-both_sexes	0.2856	0.0592	0.0592	0.0479	0.0581	0.1508	0.0405	1.4366
EUR	EUR	0.0055	-0.0008	0.0064	0.0033	0.3007	0.0258	1.2083	1.0346	0.0432	0.0088	0.0314	0.0021	1.4281	1.2038	1.7291	1.252			1062573.0	1217311.0	continuous-5132-both_sexes-irnt	phecode-550-both_sexes	0.2856	0.1373	0.0592	0.0348	0.0624	0.0987	0.0378	1.6512
EUR	EUR	0.0087	-0.0046	0.0066	0.0034	0.3007	0.0279	1.2083	1.0311	0.0432	0.0084	0.0314	0.0018	1.4281	1.2201	1.7291	1.2549			1062573.0	1217311.0	continuous-5132-both_sexes-irnt	phecode-550.2-both_sexes	0.2856	0.1222	0.0592	0.0328	0.0948	0.0125	0.0379	2.4984
EUR	EUR	-0.0001	0.006	0.0062	0.0029	0.3007	0.0101	1.2083	1.0079	0.0432	0.0074	0.0314	0.0018	1.4281	1.0679	1.7291	1.0829			1062573.0	1217311.0	continuous-5132-both_sexes-irnt	phecode-550.4-both_sexes	0.2856	0.0952	0.0592	0.0897	-0.0019	0.9715	0.0534	-0.0358
EUR	EUR	0.0039	0.0054	0.0064	0.0031	0.3007	0.0129	1.2083	1.0042	0.0432	0.0067	0.0314	0.0017	1.4281	1.0864	1.7291	1.095			1062573.0	1217311.0	continuous-5132-both_sexes-irnt	phecode-558-both_sexes	0.2856	0.0439	0.0592	0.071	0.0631	0.2072	0.05	1.2614
EUR	EUR	0.0042	8.7883e-05	0.0066	0.004	0.3007	0.0437	1.2083	1.0188	0.0432	0.0115	0.0314	0.0026	1.4281	1.2597	1.7291	1.3468			1062573.0	1217311.0	continuous-5132-both_sexes-irnt	phecode-562-both_sexes	0.2856	0.0543	0.0592	0.0331	0.0367	0.2969	0.0352	1.0431
EUR	EUR	0.0042	0.0002	0.0066	0.004	0.3007	0.0437	1.2083	1.0199	0.0432	0.0115	0.0314	0.0026	1.4281	1.2631	1.7291	1.3479			1062573.0	1217311.0	continuous-5132-both_sexes-irnt	phecode-562.1-both_sexes	0.2856	0.0573	0.0592	0.0331	0.0365	0.3006	0.0353	1.0352
EUR	EUR	-0.0013	0.0131	0.0061	0.0031	0.3007	0.0179	1.2083	1.0107	0.0432	0.0073	0.0314	0.0016	1.4281	1.1364	1.7291	1.1452			1062573.0	1217311.0	continuous-5132-both_sexes-irnt	phecode-564-both_sexes	0.2856	0.0739	0.0592	0.0503	-0.0183	0.6622	0.0418	-0.4369
EUR	EUR	-0.0019	0.017	0.007	0.0034	0.3007	0.0191	1.2083	1.0223	0.0432	0.0099	0.0314	0.002	1.4281	1.1364	1.7291	1.1862			1062573.0	1217311.0	continuous-5132-both_sexes-irnt	phecode-574-both_sexes	0.2856	0.1195	0.0592	0.0534	-0.0249	0.5824	0.0452	-0.5499
EUR	EUR	-0.0025	0.0153	0.0068	0.0033	0.3007	0.0175	1.2083	1.02	0.0432	0.0099	0.0314	0.0019	1.4281	1.1301	1.7291	1.1686			1062573.0	1217311.0	continuous-5132-both_sexes-irnt	phecode-574.1-both_sexes	0.2856	0.1183	0.0592	0.0588	-0.0342	0.4477	0.0451	-0.7592
EUR	EUR	-0.0037	0.0088	0.0063	0.003	0.3007	0.0095	1.2083	1.0009	0.0432	0.0074	0.0314	0.0013	1.4281	1.0741	1.7291	1.0797			1062573.0	1217311.0	continuous-5132-both_sexes-irnt	phecode-594.1-both_sexes	0.2856	0.0115	0.0592	0.0929	-0.0695	0.2271	0.0575	-1.2079
EUR	EUR	0.0014	-0.0008	0.0072	0.0034	0.3007	0.0087	1.2083	1.0034	0.0432	0.0075	0.0314	0.0015	1.4281	1.0649	1.7291	1.0703			1062573.0	1217311.0	continuous-5132-both_sexes-irnt	phecode-714.1-both_sexes	0.2856	0.0482	0.0592	0.1062	0.0264	0.6925	0.0668	0.3955
EUR	EUR	0.0026	0.0035	0.0072	0.0035	0.3007	0.0357	1.2083	1.0322	0.0432	0.0084	0.0314	0.0019	1.4281	1.2831	1.7291	1.3338			1062573.0	1217311.0	continuous-5132-both_sexes-irnt	phecode-716-both_sexes	0.2856	0.0965	0.0592	0.0251	0.0251	0.4515	0.0334	0.7528
EUR	EUR	0.0023	-0.0056	0.0064	0.003	0.3007	0.0261	1.2083	1.0214	0.0432	0.0082	0.0314	0.0018	1.4281	1.1973	1.7291	1.2313			1062573.0	1217311.0	continuous-5132-both_sexes-irnt	phecode-716.2-both_sexes	0.2856	0.0924	0.0592	0.0355	0.0256	0.4493	0.0339	0.7565
EUR	EUR	0.0026	0.0036	0.0072	0.0035	0.3007	0.0357	1.2083	1.032	0.0432	0.0083	0.0314	0.0019	1.4281	1.2831	1.7291	1.3342			1062573.0	1217311.0	continuous-5132-both_sexes-irnt	phecode-716.9-both_sexes	0.2856	0.0958	0.0592	0.0249	0.0255	0.4433	0.0332	0.7666
EUR	EUR	-0.0027	0.0069	0.0062	0.003	0.3007	0.0105	1.2083	1.0008	0.0432	0.0068	0.0314	0.0014	1.4281	1.0802	1.7291	1.0882			1062573.0	1217311.0	continuous-5132-both_sexes-irnt	phecode-720-both_sexes	0.2856	0.0088	0.0592	0.0775	-0.0485	0.3683	0.0539	-0.8997
EUR	EUR	-0.0005	0.0071	0.0065	0.0028	0.3007	0.0089	1.2083	1.02	0.0432	0.0068	0.0314	0.0012	1.4281	1.0895	1.7291	1.0947			1062573.0	1217311.0	continuous-5132-both_sexes-irnt	phecode-722-both_sexes	0.2856	0.2115	0.0592	0.0714	-0.0105	0.847	0.0546	-0.193
EUR	EUR	-0.0011	0.0074	0.0075	0.0036	0.3007	0.0166	1.2083	0.9969	0.0432	0.007	0.0314	0.0015	1.4281	1.1238	1.7291	1.1351		Ratio < 0, possibly indicating GC correction	1062573.0	1217311.0	continuous-5132-both_sexes-irnt	phecode-726-both_sexes	0.2856		0.0592		-0.0155	0.766	0.0522	-0.2977
EUR	EUR	0.0019	-0.0077	0.0063	0.0031	0.3006	0.0103	1.2083	0.9932	0.0432	0.0066	0.0314	0.0013	1.4281	1.071	1.7291	1.0802		Ratio < 0, possibly indicating GC correction	1062573.0	1217311.0	continuous-5132-both_sexes-irnt	phecode-735.2-both_sexes	0.2857		0.0592		0.0341	0.5388	0.0555	0.6146
EUR	EUR	0.0007	-0.0014	0.0061	0.003	0.3007	0.0149	1.2083	1.0058	0.0432	0.0083	0.0314	0.0016	1.4281	1.1113	1.7291	1.1302			1062573.0	1217311.0	continuous-5132-both_sexes-irnt	phecode-735.3-both_sexes	0.2856	0.0448	0.0592	0.0638	0.0107	0.8122	0.0452	0.2376
EUR	EUR	0.004	0.0005	0.0089	0.0047	0.3007	0.0243	1.2083	1.024	0.0432	0.0115	0.0314	0.0028	1.4281	1.1843	1.7291	1.2414			1062573.0	1217311.0	continuous-5132-both_sexes-irnt	phecode-740-both_sexes	0.2856	0.0992	0.0592	0.0477	0.0466	0.3947	0.0547	0.8512
EUR	EUR	0.0032	0.0032	0.0081	0.0042	0.3007	0.0216	1.2083	1.0266	0.0432	0.0103	0.0314	0.0024	1.4281	1.1619	1.7291	1.2105			1062573.0	1217311.0	continuous-5132-both_sexes-irnt	phecode-740.1-both_sexes	0.2856	0.1262	0.0592	0.0487	0.0393	0.4457	0.0516	0.7626
EUR	EUR	0.004	-0.0064	0.0083	0.0044	0.3007	0.0158	1.2083	1.0022	0.0432	0.0094	0.0314	0.0022	1.4281	1.1207	1.7291	1.1369			1062573.0	1217311.0	continuous-5132-both_sexes-irnt	phecode-740.9-both_sexes	0.2856	0.0164	0.0592	0.0685	0.0576	0.3679	0.064	0.9004
EUR	EUR	0.0052	0.0014	0.0062	0.0029	0.3007	0.0103	1.2083	1.0051	0.0432	0.0087	0.0314	0.0017	1.4281	1.0741	1.7291	1.0945			1062573.0	1217311.0	continuous-5132-both_sexes-irnt	phecode-743.1-both_sexes	0.2856	0.054	0.0592	0.0921	0.0935	0.0701	0.0516	1.8113
EUR	EUR	0.0052	0.0015	0.0062	0.0029	0.3007	0.0102	1.2083	1.0045	0.0432	0.0087	0.0314	0.0017	1.4281	1.0741	1.7291	1.0936			1062573.0	1217311.0	continuous-5132-both_sexes-irnt	phecode-743.11-both_sexes	0.2856	0.0483	0.0592	0.0932	0.0932	0.0714	0.0517	1.8029
EUR	EUR	0.0039	-0.0066	0.0066	0.0032	0.3007	0.0157	1.2083	1.0187	0.0432	0.0074	0.0314	0.0015	1.4281	1.1428	1.7291	1.1525			1062573.0	1217311.0	continuous-5132-both_sexes-irnt	phecode-760-both_sexes	0.2856	0.1226	0.0592	0.0488	0.0567	0.2275	0.0469	1.2069
EUR	EUR	0.0014	0.0146	0.0058	0.0025	0.3007	0.0196	1.2083	1.0135	0.0432	0.008	0.0314	0.0016	1.4281	1.1459	1.7291	1.1796			1062573.0	1217311.0	continuous-5132-both_sexes-irnt	phecode-785-both_sexes	0.2856	0.0753	0.0592	0.0447	0.0189	0.5695	0.0332	0.5687
EUR	EUR	0.0036	-0.0008	0.0062	0.0026	0.3007	0.009	1.2083	1.0099	0.0432	0.0074	0.0314	0.0014	1.4281	1.0772	1.7291	1.0861			1062573.0	1217311.0	continuous-5132-both_sexes-irnt	phecode-788-both_sexes	0.2856	0.1144	0.0592	0.0859	0.0691	0.1727	0.0507	1.3634
EUR	EUR	-0.0022	0.0066	0.0062	0.003	0.3007	0.0156	1.2083	1.0125	0.0432	0.0076	0.0314	0.0017	1.4281	1.1238	1.7291	1.147			1062573.0	1217311.0	continuous-5132-both_sexes-irnt	phecode-835-both_sexes	0.2856	0.0847	0.0592	0.052	-0.0324	0.4683	0.0446	-0.7252
EUR	EUR	0.0071	-0.0031	0.006	0.0029	0.3007	0.0125	1.2083	1.0137	0.0432	0.0075	0.0314	0.0014	1.4281	1.0988	1.7291	1.1179			1062573.0	1217311.0	continuous-5132-both_sexes-irnt	phecode-960-both_sexes	0.2856	0.1158	0.0592	0.0632	0.1158	0.0134	0.0468	2.4742
EUR	EUR	0.0068	-0.0001	0.006	0.0029	0.3007	0.0115	1.2083	1.0068	0.0432	0.0074	0.0314	0.0014	1.4281	1.0926	1.7291	1.1026			1062573.0	1217311.0	continuous-5132-both_sexes-irnt	phecode-960.2-both_sexes	0.2856	0.0659	0.0592	0.0726	0.115	0.0196	0.0493	2.3333
EUR	EUR	0.0048	-0.003	0.0062	0.0027	0.3007	0.009	1.2085	1.0139	0.0433	0.0067	0.0315	0.0012	1.4281	1.0864	1.7295	1.091			1062573.0	1217311.0	continuous-5132-both_sexes-irnt	prescriptions-GABA_agonist|sedative-both_sexes	0.2858	0.153	0.0594	0.0732	0.092	0.0686	0.0505	1.8208
EUR	EUR	0.0036	-0.004	0.0064	0.0029	0.3008	0.0103	1.2082	1.0348	0.0431	0.0071	0.0314	0.0013	1.4281	1.1144	1.7294	1.1226			1062573.0	1217311.0	continuous-5132-both_sexes-irnt	prescriptions-SSRI|selective_serotonin_re-uptake_inhibitor-both_sexes	0.2854	0.2839	0.0591	0.0576	0.0641	0.2122	0.0514	1.2476
EUR	EUR	0.008	0.0043	0.0059	0.0028	0.3007	0.0157	1.2083	1.0571	0.0432	0.0086	0.0314	0.0018	1.4281	1.1619	1.7291	1.194			1062573.0	1217311.0	continuous-5132-both_sexes-irnt	prescriptions-albuterol-both_sexes	0.2856	0.2944	0.0592	0.0441	0.1172	0.0058	0.0425	2.7584
EUR	EUR	0.002	0.0113	0.0068	0.003	0.3007	0.0067	1.2083	1.0162	0.0432	0.007	0.0314	0.0011	1.4281	1.071	1.7291	1.0739			1062573.0	1217311.0	continuous-5132-both_sexes-irnt	prescriptions-alpha1-antagonist|alpha_blocker-both_sexes	0.2856	0.2195	0.0592	0.0942	0.0437	0.5183	0.0677	0.646
EUR	EUR	0.003	0.0052	0.0059	0.0026	0.3007	0.0058	1.2083	1.063	0.0432	0.0069	0.0314	0.0012	1.4281	1.1113	1.7291	1.1123			1062573.0	1217311.0	continuous-5132-both_sexes-irnt	prescriptions-amoxicillin_clavulanic_acid-both_sexes	0.2856	0.5612	0.0592	0.0616	0.0729	0.2526	0.0637	1.1442
EUR	EUR	0.0007	0.0094	0.0071	0.003	0.3007	0.0088	1.2083	1.0192	0.0432	0.0073	0.0314	0.0012	1.4281	1.0926	1.7291	1.0949			1062573.0	1217311.0	continuous-5132-both_sexes-irnt	prescriptions-anticonvulsant|voltage-gated_calcium_channel_inhibitor|neuropathy-both_sexes	0.2856	0.2026	0.0592	0.0774	0.0127	0.8262	0.058	0.2195
EUR	EUR	0.0111	0.0105	0.0074	0.0035	0.3007	0.0142	1.2083	1.0868	0.0432	0.0082	0.0314	0.0015	1.4281	1.1973	1.7291	1.2079			1062573.0	1217311.0	continuous-5132-both_sexes-irnt	prescriptions-antipyretic-both_sexes	0.2856	0.4174	0.0592	0.0396	0.1697	0.001	0.0517	3.2839
EUR	EUR	0.0056	0.0064	0.0063	0.0028	0.3007	0.008	1.2083	1.0292	0.0432	0.0075	0.0314	0.0013	1.4281	1.0895	1.7291	1.0998			1062573.0	1217311.0	continuous-5132-both_sexes-irnt	prescriptions-antispasmodic-both_sexes	0.2856	0.2927	0.0592	0.0754	0.1142	0.0444	0.0568	2.0106
EUR	EUR	0.0101	0.0057	0.0084	0.0043	0.3007	0.0224	1.2083	1.056	0.0432	0.0085	0.0314	0.0019	1.4281	1.207	1.7291	1.2493			1062573.0	1217311.0	continuous-5132-both_sexes-irnt	prescriptions-bendroflumethiazide-both_sexes	0.2856	0.2246	0.0592	0.0343	0.123	0.0154	0.0508	2.4226
EUR	EUR	0.003	0.0052	0.0059	0.0026	0.3007	0.0058	1.2083	1.063	0.0432	0.0069	0.0314	0.0012	1.4281	1.1113	1.7291	1.1123			1062573.0	1217311.0	continuous-5132-both_sexes-irnt	prescriptions-beta-lactam_antibiotic|beta-lactamase_inhibitor|antibiotic-both_sexes	0.2856	0.5612	0.0592	0.0617	0.0729	0.2526	0.0637	1.1442
EUR	EUR	0.008	0.0043	0.0059	0.0028	0.3007	0.0157	1.2083	1.0571	0.0432	0.0086	0.0314	0.0018	1.4281	1.1619	1.7291	1.194			1062573.0	1217311.0	continuous-5132-both_sexes-irnt	prescriptions-beta2-agonist|bronchodilator|asthma-both_sexes	0.2856	0.2944	0.0592	0.0441	0.1172	0.0058	0.0425	2.7584
EUR	EUR	0.0031	0.0155	0.0065	0.0028	0.3007	0.0189	1.2083	1.0408	0.0432	0.0086	0.0314	0.0015	1.4281	1.1811	1.7291	1.2031			1062573.0	1217311.0	continuous-5132-both_sexes-irnt	prescriptions-biguanides|diabetes-both_sexes	0.2856	0.2008	0.0592	0.0425	0.0408	0.2808	0.0379	1.0786
EUR	EUR	0.0075	-0.0008	0.006	0.0029	0.3007	0.0094	1.2083	1.0293	0.0432	0.0071	0.0314	0.0015	1.4281	1.105	1.7291	1.1097			1062573.0	1217311.0	continuous-5132-both_sexes-irnt	prescriptions-citalopram-both_sexes	0.2856	0.2668	0.0592	0.0649	0.141	0.0112	0.0556	2.5362
EUR	EUR	0.0032	0.0068	0.0062	0.0026	0.3007	0.0071	1.2083	1.044	0.0432	0.0076	0.0314	0.0014	1.4281	1.0957	1.7291	1.1055			1062573.0	1217311.0	continuous-5132-both_sexes-irnt	prescriptions-clarithromycin-both_sexes	0.2856	0.4167	0.0592	0.072	0.0702	0.2147	0.0566	1.2406
EUR	EUR	0.006	-0.0054	0.0072	0.0033	0.3007	0.0075	1.2083	1.0446	0.0432	0.0081	0.0314	0.0013	1.4281	1.1082	1.7291	1.1088			1062573.0	1217311.0	continuous-5132-both_sexes-irnt	prescriptions-corticosteroid|aminoglycoside_antibiotic|antibiotic-both_sexes	0.2856	0.4097	0.0592	0.0749	0.1274	0.0596	0.0676	1.8839
EUR	EUR	0.006	-0.0054	0.0072	0.0033	0.3007	0.0075	1.2083	1.0446	0.0432	0.0081	0.0314	0.0013	1.4281	1.1082	1.7291	1.1088			1062573.0	1217311.0	continuous-5132-both_sexes-irnt	prescriptions-dexamethasone_acetic_acid_neomycin-both_sexes	0.2856	0.4097	0.0592	0.0749	0.1274	0.0596	0.0676	1.8839
EUR	EUR	0.0051	0.0026	0.0064	0.0026	0.3007	0.0089	1.2083	1.0466	0.0432	0.007	0.0314	0.0012	1.4281	1.1301	1.7291	1.1249			1062573.0	1217311.0	continuous-5132-both_sexes-irnt	prescriptions-diazepam-both_sexes	0.2856	0.3734	0.0592	0.0564	0.0993	0.0526	0.0512	1.9379
EUR	EUR	0.004	0.0081	0.0068	0.0033	0.3007	0.008	1.2083	1.0103	0.0432	0.0069	0.0314	0.0012	1.4281	1.0741	1.7291	1.0789			1062573.0	1217311.0	continuous-5132-both_sexes-irnt	prescriptions-doxazosin-both_sexes	0.2856	0.1303	0.0592	0.0878	0.0818	0.2157	0.0661	1.238
EUR	EUR	0.0035	-0.0041	0.0064	0.0029	0.3007	0.0103	1.2083	1.0349	0.0432	0.0068	0.0314	0.0013	1.4281	1.1144	1.7291	1.123			1062573.0	1217311.0	continuous-5132-both_sexes-irnt	prescriptions-fluoxetine-both_sexes	0.2856	0.2835	0.0592	0.0555	0.0632	0.2253	0.0522	1.2125
EUR	EUR	0.0007	0.0094	0.0071	0.003	0.3007	0.0088	1.2083	1.0192	0.0432	0.0073	0.0314	0.0012	1.4281	1.0926	1.7291	1.0949			1062573.0	1217311.0	continuous-5132-both_sexes-irnt	prescriptions-gabapentin-both_sexes	0.2856	0.2026	0.0592	0.0774	0.0127	0.8262	0.058	0.2195
EUR	EUR	0.0013	0.01	0.0055	0.0025	0.3007	0.0068	1.2083	1.061	0.0432	0.007	0.0314	0.0012	1.4281	1.1175	1.7291	1.1183			1062573.0	1217311.0	continuous-5132-both_sexes-irnt	prescriptions-hydrocortisone-both_sexes	0.2856	0.5159	0.0592	0.0593	0.0288	0.603	0.0553	0.5201
EUR	EUR	0.3219	1.18	0.0341	0.0305	0.3219	0.3219	1.18	1.18	0.0341	0.0341	0.0305	0.0305	1.3894	1.3894	1.6656	1.6656			1062573.0	1217311.0	continuous-5134-both_sexes-irnt	continuous-5134-both_sexes-irnt	0.2705	0.2705	0.0513	0.0513	1.0	0.0	1.009e-07	9910957.2345
EUR	EUR	0.3055	1.06	0.0378	0.0305	0.3219	0.293	1.18	1.1941	0.0341	0.0416	0.0305	0.0305	1.3894	1.4034	1.6656	1.7007			1062573.0	1217311.0	continuous-5134-both_sexes-irnt	continuous-5135-both_sexes-irnt	0.2705	0.277	0.0513	0.0594	0.9949	0.0	0.0035	284.8973
EUR	EUR	0.0008	0.0065	0.0066	0.0038	0.3219	0.0282	1.18	1.027	0.0341	0.0087	0.0305	0.002	1.3894	1.2201	1.6656	1.2619			1062573.0	1217311.0	continuous-5134-both_sexes-irnt	continuous-699-both_sexes-irnt	0.2705	0.1032	0.0513	0.0332	0.0085	0.8313	0.0399	0.213
EUR	EUR	-0.0027	-0.0066	0.0061	0.0027	0.3219	0.0116	1.18	1.0371	0.0341	0.0071	0.0305	0.0015	1.3894	1.127	1.6656	1.135			1062573.0	1217311.0	continuous-5134-both_sexes-irnt	continuous-709-both_sexes	0.2705	0.275	0.0513	0.0523	-0.0437	0.318	0.0437	-0.9986
EUR	EUR	-0.0066	-0.0162	0.0066	0.0031	0.3219	0.03	1.18	1.0583	0.0341	0.008	0.0305	0.0018	1.3894	1.2697	1.6656	1.3061			1062573.0	1217311.0	continuous-5134-both_sexes-irnt	continuous-728-both_sexes	0.2705	0.1906	0.0513	0.026	-0.0673	0.0385	0.0325	-2.0696
EUR	EUR	-0.0113	-0.0304	0.0072	0.0041	0.3219	0.0836	1.18	1.1621	0.0341	0.0127	0.0305	0.004	1.3894	1.6259	1.6656	1.7792			1062573.0	1217311.0	continuous-5134-both_sexes-irnt	continuous-738-both_sexes	0.2705	0.208	0.0513	0.0163	-0.0689	0.0058	0.025	-2.7564
EUR	EUR	0.0222	-0.0166	0.014	0.0132	0.3214	0.2912	1.1802	1.3337	0.0341	0.0476	0.0306	0.0286	1.3894	1.7806	1.6651	2.8277			1062573.0	1217311.0	continuous-5134-both_sexes-irnt	continuous-78-both_sexes-irnt	0.271	0.1826	0.0513	0.026	0.0725	0.0891	0.0426	1.7001
EUR	EUR	0.0038	-0.0025	0.0069	0.0037	0.3219	0.04	1.18	1.0392	0.0341	0.0085	0.0305	0.0021	1.3894	1.3135	1.6656	1.3708			1062573.0	1217311.0	continuous-5134-both_sexes-irnt	continuous-864-both_sexes	0.2705	0.1057	0.0513	0.0229	0.0336	0.3041	0.0327	1.0276
EUR	EUR	-0.0105	-0.0264	0.0079	0.0047	0.3219	0.0804	1.18	1.0619	0.0341	0.0108	0.0305	0.003	1.3894	1.5771	1.6656	1.739			1062573.0	1217311.0	continuous-5134-both_sexes-irnt	continuous-924-both_sexes	0.2705	0.0837	0.0513	0.0146	-0.0651	0.0265	0.0293	-2.2185
EUR	EUR	-0.0009	-0.0051	0.0069	0.0036	0.3219	0.0338	1.18	1.062	0.0341	0.0085	0.0305	0.0021	1.3894	1.2966	1.6656	1.3504			1062573.0	1217311.0	continuous-5134-both_sexes-irnt	continuous-943-both_sexes	0.2705	0.1768	0.0513	0.0243	-0.009	0.7967	0.0349	-0.2576
EUR	EUR	-0.014	-0.0127	0.0118	0.0077	0.3219	0.1373	1.18	1.443	0.0341	0.0565	0.0305	0.0112	1.3894	1.7413	1.6655	2.5138			1062573.0	1217311.0	continuous-5134-both_sexes-irnt	continuous-AG-both_sexes-irnt	0.2705	0.2927	0.0513	0.0373	-0.0665	0.0643	0.036	-1.8498
EUR	EUR	0.0169	0.005	0.0123	0.0083	0.3219	0.1786	1.18	1.312	0.0341	0.0276	0.0305	0.0078	1.3894	2.1026	1.6656	2.8151			1062573.0	1217311.0	continuous-5134-both_sexes-irnt	continuous-DBP-both_sexes-auto_medadj_irnt	0.2705	0.1719	0.0513	0.0152	0.0704	0.0362	0.0336	2.0942
EUR	EUR	0.0171	0.0046	0.0122	0.0083	0.3219	0.1764	1.18	1.3091	0.0341	0.0275	0.0305	0.0077	1.3894	2.0855	1.6656	2.793			1062573.0	1217311.0	continuous-5134-both_sexes-irnt	continuous-DBP-both_sexes-auto_medadj_raw	0.2705	0.1724	0.0513	0.0153	0.0719	0.0332	0.0338	2.1291
EUR	EUR	0.0148	-0.0009	0.011	0.007	0.3219	0.1285	1.18	1.2376	0.0341	0.0214	0.0305	0.0057	1.3894	1.9013	1.6656	2.3794			1062573.0	1217311.0	continuous-5134-both_sexes-irnt	continuous-DBP-both_sexes-combined_irnt	0.2705	0.1722	0.0513	0.0155	0.0727	0.0297	0.0334	2.174
EUR	EUR	0.0173	0.0036	0.0126	0.0083	0.3219	0.179	1.18	1.3297	0.0341	0.0288	0.0305	0.0077	1.3894	2.1633	1.6656	2.9252			1062573.0	1217311.0	continuous-5134-both_sexes-irnt	continuous-DBP-both_sexes-combined_medadj_irnt	0.2705	0.1712	0.0513	0.0149	0.072	0.0331	0.0338	2.1312
EUR	EUR	0.0175	0.0033	0.0126	0.0083	0.3219	0.1771	1.18	1.3255	0.0341	0.0286	0.0305	0.0077	1.3894	2.1502	1.6656	2.9029			1062573.0	1217311.0	continuous-5134-both_sexes-irnt	continuous-DBP-both_sexes-combined_medadj_raw	0.2705	0.171	0.0513	0.015	0.0734	0.0304	0.0339	2.1652
EUR	EUR	0.015	-0.0009	0.011	0.007	0.3219	0.127	1.18	1.234	0.0341	0.0213	0.0305	0.0056	1.3894	1.8891	1.6656	2.361			1062573.0	1217311.0	continuous-5134-both_sexes-irnt	continuous-DBP-both_sexes-combined_raw	0.2705	0.1719	0.0513	0.0156	0.0744	0.0266	0.0336	2.2179
EUR	EUR	-0.0005	0.0157	0.01	0.006	0.322	0.1424	1.1798	1.4106	0.0342	0.1012	0.0305	0.0199	1.3894	1.6601	1.6655	2.6361			1062573.0	1217311.0	continuous-5134-both_sexes-irnt	continuous-LDLC-both_sexes-medadj_irnt	0.2702	0.251	0.0513	0.0618	-0.0025	0.9289	0.0282	-0.0893
EUR	EUR	0.0001	0.0145	0.0103	0.006	0.322	0.1367	1.1799	1.4144	0.0342	0.1173	0.0305	0.0204	1.3894	1.6448	1.6655	2.5953			1062573.0	1217311.0	continuous-5134-both_sexes-irnt	continuous-LDLC-both_sexes-medadj_raw	0.2702	0.2598	0.0513	0.0735	0.0005	0.9857	0.0288	0.0179
EUR	EUR	0.0206	0.0026	0.0107	0.0069	0.3219	0.1255	1.18	1.2134	0.0341	0.019	0.0305	0.0057	1.3894	1.8204	1.6656	2.2723			1062573.0	1217311.0	continuous-5134-both_sexes-irnt	continuous-MAP-both_sexes-auto_irnt	0.2705	0.1677	0.0513	0.0149	0.1027	0.0015	0.0324	3.1703
EUR	EUR	0.0223	0.0073	0.0122	0.0083	0.3219	0.1804	1.18	1.3156	0.0341	0.0271	0.0305	0.008	1.3894	2.1026	1.6656	2.8367			1062573.0	1217311.0	continuous-5134-both_sexes-irnt	continuous-MAP-both_sexes-auto_medadj_irnt	0.2705	0.1718	0.0513	0.0147	0.0925	0.0047	0.0327	2.8254
EUR	EUR	0.0225	0.0068	0.0122	0.0082	0.3219	0.177	1.18	1.3114	0.0341	0.0269	0.0305	0.0079	1.3894	2.0769	1.6656	2.8034			1062573.0	1217311.0	continuous-5134-both_sexes-irnt	continuous-MAP-both_sexes-auto_medadj_raw	0.2705	0.1727	0.0513	0.0149	0.0941	0.0041	0.0328	2.8695
EUR	EUR	0.0207	0.0027	0.0107	0.0068	0.3219	0.122	1.18	1.207	0.0341	0.0186	0.0305	0.0056	1.3894	1.8005	1.6656	2.2354			1062573.0	1217311.0	continuous-5134-both_sexes-irnt	continuous-MAP-both_sexes-auto_raw	0.2705	0.1675	0.0513	0.0151	0.1045	0.0013	0.0325	3.2165
EUR	EUR	0.0211	0.0011	0.011	0.0069	0.3219	0.1255	1.18	1.2216	0.0341	0.02	0.0305	0.0056	1.3894	1.8687	1.6656	2.3436			1062573.0	1217311.0	continuous-5134-both_sexes-irnt	continuous-MAP-both_sexes-combined_irnt	0.2705	0.1649	0.0513	0.0148	0.1047	0.0014	0.0327	3.2035
EUR	EUR	0.0231	0.0057	0.0128	0.0084	0.3219	0.1862	1.18	1.3649	0.0341	0.0293	0.0305	0.0082	1.3894	2.2203	1.6656	3.0253			1062573.0	1217311.0	continuous-5134-both_sexes-irnt	continuous-MAP-both_sexes-combined_medadj_irnt	0.2705	0.1802	0.0513	0.0144	0.0942	0.0042	0.0329	2.8652
EUR	EUR	0.0232	0.0053	0.0127	0.0084	0.3219	0.1827	1.18	1.3592	0.0341	0.029	0.0305	0.0081	1.3894	2.1939	1.6656	2.9887			1062573.0	1217311.0	continuous-5134-both_sexes-irnt	continuous-MAP-both_sexes-combined_medadj_raw	0.2705	0.1806	0.0513	0.0146	0.0957	0.0036	0.0329	2.9079
EUR	EUR	0.0212	0.0011	0.011	0.0069	0.3219	0.1223	1.18	1.2157	0.0341	0.0196	0.0305	0.0055	1.3894	1.8485	1.6656	2.3079			1062573.0	1217311.0	continuous-5134-both_sexes-irnt	continuous-MAP-both_sexes-combined_raw	0.2705	0.1649	0.0513	0.015	0.1066	0.0011	0.0327	3.2565
EUR	EUR	0.0294	-0.0075	0.0075	0.0137	0.3218	0.1822	1.1801	1.0169	0.0341	0.0065	0.0305	0.0164	1.3894	1.1364	1.6656	1.1503			1062573.0	1217311.0	continuous-5134-both_sexes-irnt	continuous-MAP-both_sexes-manual_medadj_raw	0.2706	0.1124	0.0513	0.043	0.1214	0.0293	0.0557	2.1788
EUR	EUR	0.025	-0.0061	0.007	0.0125	0.3218	0.127	1.1801	1.0158	0.0341	0.0068	0.0305	0.0152	1.3894	1.0988	1.6656	1.1096			1062573.0	1217311.0	continuous-5134-both_sexes-irnt	continuous-MAP-both_sexes-manual_raw	0.2706	0.1444	0.0513	0.0621	0.1236	0.0409	0.0604	2.0447
EUR	EUR	0.0035	0.0048	0.0075	0.0041	0.3219	0.0784	1.18	1.0631	0.0341	0.0108	0.0305	0.0029	1.3894	1.5733	1.6656	1.7198			1062573.0	1217311.0	continuous-5134-both_sexes-irnt	continuous-MCP-both_sexes-irnt	0.2705	0.0877	0.0513	0.0151	0.0219	0.3965	0.0258	0.8479
EUR	EUR	0.0174	0.0117	0.0122	0.0084	0.3219	0.1375	1.18	1.466	0.0341	0.0636	0.0305	0.0112	1.3894	1.753	1.6655	2.5477			1062573.0	1217311.0	continuous-5134-both_sexes-irnt	continuous-NAP-both_sexes-irnt	0.2705	0.3011	0.0513	0.0411	0.0829	0.0324	0.0387	2.1395
EUR	EUR	0.0231	0.0055	0.0093	0.0057	0.3219	0.1529	1.18	1.2321	0.0341	0.0256	0.0305	0.0069	1.3894	1.8606	1.6656	2.474			1062573.0	1217311.0	continuous-5134-both_sexes-irnt	continuous-PP-both_sexes-auto_irnt	0.2705	0.1575	0.0513	0.0174	0.104	2.8893e-05	0.0249	4.182
EUR	EUR	0.0239	0.0076	0.0096	0.0062	0.3219	0.1683	1.18	1.2565	0.0341	0.027	0.0305	0.0072	1.3894	1.9383	1.6656	2.6156			1062573.0	1217311.0	continuous-5134-both_sexes-irnt	continuous-PP-both_sexes-auto_medadj_irnt	0.2705	0.1587	0.0513	0.0167	0.1027	5.375e-05	0.0254	4.0387
EUR	EUR	0.0227	0.0067	0.0094	0.0056	0.3219	0.1486	1.18	1.2254	0.0341	0.0255	0.0305	0.0068	1.3894	1.8284	1.6656	2.4331			1062573.0	1217311.0	continuous-5134-both_sexes-irnt	continuous-PP-both_sexes-auto_raw	0.2705	0.1573	0.0513	0.0178	0.104	2.7375e-05	0.0248	4.1943
EUR	EUR	0.0238	0.0041	0.0096	0.0057	0.3219	0.1516	1.1801	1.2509	0.0343	0.0271	0.0306	0.0069	1.3894	1.8972	1.6657	2.5552			1062573.0	1217311.0	continuous-5134-both_sexes-irnt	continuous-PP-both_sexes-combined_irnt	0.2706	0.1613	0.0516	0.0174	0.1076	1.5683e-05	0.0249	4.3189
EUR	EUR	0.0247	0.0061	0.0101	0.0062	0.3219	0.1718	1.18	1.3054	0.0341	0.0291	0.0305	0.0074	1.3894	2.0302	1.6656	2.773			1062573.0	1217311.0	continuous-5134-both_sexes-irnt	continuous-PP-both_sexes-combined_medadj_irnt	0.2705	0.1723	0.0513	0.0164	0.1052	3.7933e-05	0.0255	4.1197
EUR	EUR	0.0243	0.0071	0.01	0.0061	0.3219	0.1661	1.18	1.2963	0.0341	0.0288	0.0305	0.0072	1.3894	1.984	1.6656	2.7182			1062573.0	1217311.0	continuous-5134-both_sexes-irnt	continuous-PP-both_sexes-combined_medadj_raw	0.2705	0.1724	0.0513	0.0168	0.1051	3.5034e-05	0.0254	4.138
EUR	EUR	0.0232	0.0054	0.0096	0.0056	0.3219	0.148	1.18	1.243	0.0341	0.0266	0.0305	0.0067	1.3894	1.8647	1.6656	2.5166			1062573.0	1217311.0	continuous-5134-both_sexes-irnt	continuous-PP-both_sexes-combined_raw	0.2705	0.1602	0.0513	0.0175	0.1064	1.8757e-05	0.0249	4.2792
EUR	EUR	0.0271	-0.0062	0.0059	0.0102	0.3218	0.1341	1.1801	1.0304	0.0341	0.0076	0.0305	0.0168	1.3894	1.1207	1.6656	1.1284			1062573.0	1217311.0	continuous-5134-both_sexes-irnt	continuous-PP-both_sexes-manual_raw	0.2706	0.2368	0.0513	0.0592	0.1306	0.0089	0.0499	2.6167
EUR	EUR	0.0257	0.0091	0.0115	0.0077	0.3219	0.1809	1.18	1.3123	0.0341	0.0269	0.0305	0.0076	1.3894	2.094	1.6656	2.8211			1062573.0	1217311.0	continuous-5134-both_sexes-irnt	continuous-SBP-both_sexes-auto_medadj_irnt	0.2705	0.1715	0.0513	0.0147	0.1066	0.0004	0.0303	3.5224
EUR	EUR	0.0258	0.0083	0.0115	0.0076	0.3219	0.1744	1.18	1.3042	0.0341	0.0264	0.0305	0.0074	1.3894	2.0556	1.6656	2.7591			1062573.0	1217311.0	continuous-5134-both_sexes-irnt	continuous-SBP-both_sexes-auto_medadj_raw	0.2705	0.1729	0.0513	0.015	0.1088	0.0003	0.0302	3.6041
EUR	EUR	0.0252	0.0031	0.0106	0.0066	0.3219	0.1356	1.18	1.2423	0.0341	0.0213	0.0305	0.0057	1.3894	1.93	1.6656	2.4429			1062573.0	1217311.0	continuous-5134-both_sexes-irnt	continuous-SBP-both_sexes-combined_irnt	0.2705	0.1679	0.0513	0.0148	0.1205	4.8977e-05	0.0297	4.0605
EUR	EUR	0.0266	0.0074	0.0121	0.0079	0.3219	0.1867	1.18	1.3621	0.0341	0.0291	0.0305	0.0078	1.3894	2.2159	1.6656	3.0088			1062573.0	1217311.0	continuous-5134-both_sexes-irnt	continuous-SBP-both_sexes-combined_medadj_irnt	0.2705	0.1803	0.0513	0.0145	0.1085	0.0004	0.0304	3.568
EUR	EUR	0.0266	0.0068	0.012	0.0077	0.3219	0.18	1.18	1.352	0.0341	0.0285	0.0305	0.0076	1.3894	2.1764	1.6656	2.9397			1062573.0	1217311.0	continuous-5134-both_sexes-irnt	continuous-SBP-both_sexes-combined_medadj_raw	0.2705	0.1815	0.0513	0.0147	0.1105	0.0003	0.0303	3.6486
EUR	EUR	0.025	0.0034	0.0106	0.0064	0.3219	0.1298	1.18	1.2321	0.0341	0.0206	0.0305	0.0055	1.3894	1.8891	1.6656	2.3798			1062573.0	1217311.0	continuous-5134-both_sexes-irnt	continuous-SBP-both_sexes-combined_raw	0.2705	0.1682	0.0513	0.0149	0.1224	3.2169e-05	0.0294	4.1575
EUR	EUR	0.0329	-0.0083	0.007	0.0129	0.3218	0.1767	1.1801	1.0193	0.0341	0.0068	0.0305	0.0167	1.3894	1.1333	1.6656	1.1484			1062573.0	1217311.0	continuous-5134-both_sexes-irnt	continuous-SBP-both_sexes-manual_medadj_raw	0.2706	0.1303	0.0513	0.046	0.1379	0.0094	0.0531	2.5967
EUR	EUR	0.0096	-0.0034	0.0077	0.0046	0.3219	0.1026	1.18	1.0671	0.0341	0.0126	0.0305	0.0039	1.3894	1.6908	1.6656	1.9451			1062573.0	1217311.0	continuous-5134-both_sexes-irnt	continuous-Smoking-both_sexes-Ever_Never	0.2705	0.071	0.0513	0.0133	0.0526	0.0352	0.025	2.1059
EUR	EUR	-0.0075	-0.0286	0.0119	0.0086	0.3219	0.1823	1.18	1.3367	0.0341	0.0551	0.0305	0.0144	1.3894	1.9218	1.6656	2.9821			1062573.0	1217311.0	continuous-5134-both_sexes-irnt	continuous-eGFR-both_sexes-irnt	0.2705	0.1699	0.0513	0.0278	-0.0311	0.3857	0.0358	-0.8674
EUR	EUR	-0.0109	-0.0297	0.0127	0.0085	0.3219	0.2156	1.18	1.4561	0.0342	0.0674	0.0306	0.0169	1.3894	2.1112	1.6656	3.3562			1062573.0	1217311.0	continuous-5134-both_sexes-irnt	continuous-eGFRcreacys-both_sexes-irnt	0.2705	0.1936	0.0514	0.0286	-0.0413	0.2096	0.0329	-1.2548
EUR	EUR	-0.0118	-0.0215	0.0111	0.0066	0.3219	0.2155	1.18	1.212	0.0342	0.044	0.0306	0.0215	1.3894	2.0812	1.6656	3.0164			1062573.0	1217311.0	continuous-5134-both_sexes-irnt	continuous-eGFRcys-both_sexes-irnt	0.2704	0.1051	0.0513	0.0218	-0.0448	0.0723	0.0249	-1.7975
EUR	EUR	-0.0042	0.026	0.0084	0.0049	0.3219	0.1565	1.18	1.1392	0.0341	0.0214	0.0305	0.0055	1.3894	2.0133	1.6656	2.4494			1062573.0	1217311.0	continuous-5134-both_sexes-irnt	continuous-whr-both_sexes-irnt	0.2705	0.096	0.0513	0.0148	-0.0186	0.3992	0.022	-0.843
EUR	EUR	0.003	0.0356	0.0072	0.004	0.3219	0.0398	1.18	1.0591	0.0341	0.0111	0.0305	0.0024	1.3894	1.2899	1.6656	1.3995			1062573.0	1217311.0	continuous-5134-both_sexes-irnt	icd10-E11-both_sexes	0.2705	0.148	0.0513	0.0278	0.0261	0.4643	0.0357	0.7319
EUR	EUR	-0.0005	0.0158	0.0073	0.0043	0.3219	0.0289	1.18	1.0126	0.0341	0.0084	0.0305	0.0018	1.3894	1.2267	1.6656	1.2648			1062573.0	1217311.0	continuous-5134-both_sexes-irnt	icd10-E66-both_sexes	0.2705	0.0474	0.0513	0.0316	-0.0048	0.9142	0.0449	-0.1077
EUR	EUR	-0.0022	0.019	0.0069	0.0035	0.3219	0.0329	1.18	1.0273	0.0341	0.0125	0.0305	0.0025	1.3894	1.2398	1.6656	1.3082			1062573.0	1217311.0	continuous-5134-both_sexes-irnt	icd10-E78-both_sexes	0.2705	0.0887	0.0513	0.0405	-0.0218	0.5187	0.0337	-0.6454
EUR	EUR	0.0124	-0.0036	0.007	0.0035	0.3219	0.0189	1.18	1.0086	0.0341	0.0072	0.0305	0.0015	1.3894	1.1491	1.6656	1.1729			1062573.0	1217311.0	continuous-5134-both_sexes-irnt	icd10-F17-both_sexes	0.2705	0.0497	0.0513	0.0417	0.1594	0.0003	0.0441	3.6106
EUR	EUR	-0.0006	0.0141	0.0058	0.0029	0.3219	0.016	1.18	0.9938	0.0341	0.0068	0.0305	0.0014	1.3894	1.1175	1.6656	1.1278		Ratio < 0, possibly indicating GC correction	1062573.0	1217311.0	continuous-5134-both_sexes-irnt	icd10-F32-both_sexes	0.2705		0.0513		-0.0087	0.8315	0.0409	-0.2127
EUR	EUR	0.004	-0.0025	0.0067	0.0036	0.3219	0.0102	1.18	1.0009	0.0341	0.0071	0.0305	0.0013	1.3894	1.0772	1.6656	1.0882			1062573.0	1217311.0	continuous-5134-both_sexes-irnt	icd10-G47-both_sexes	0.2705	0.0097	0.0513	0.0804	0.0694	0.2712	0.0631	1.1004
EUR	EUR	-0.004	0.0245	0.0065	0.0033	0.3219	0.0258	1.18	1.0247	0.0341	0.008	0.0305	0.0019	1.3894	1.2038	1.6656	1.2418			1062573.0	1217311.0	continuous-5134-both_sexes-irnt	icd10-I20-both_sexes	0.2705	0.102	0.0513	0.033	-0.0443	0.2279	0.0368	-1.2059
EUR	EUR	-0.0041	0.0222	0.0068	0.004	0.3221	0.0357	1.1799	1.0192	0.0343	0.0102	0.0306	0.0026	1.3894	1.2398	1.6657	1.3243			1062573.0	1217311.0	continuous-5134-both_sexes-irnt	icd10-I25-both_sexes	0.2703	0.0591	0.0515	0.0315	-0.0384	0.3059	0.0375	-1.024
EUR	EUR	0.0007	-0.0144	0.0072	0.0041	0.3219	0.0219	1.18	1.0334	0.0341	0.0146	0.0305	0.0022	1.3894	1.1651	1.6656	1.227			1062573.0	1217311.0	continuous-5134-both_sexes-irnt	icd10-I83-both_sexes	0.2705	0.147	0.0513	0.0644	0.0087	0.8606	0.0493	0.1756
EUR	EUR	-0.0021	-0.0025	0.007	0.0035	0.3219	0.0091	1.18	1.0076	0.0341	0.0086	0.0305	0.0017	1.3894	1.0557	1.6656	1.0856			1062573.0	1217311.0	continuous-5134-both_sexes-irnt	icd10-J33-both_sexes	0.2705	0.0885	0.0513	0.101	-0.0388	0.5485	0.0647	-0.6
EUR	EUR	0.0131	-0.0008	0.0081	0.0046	0.3219	0.018	1.18	1.0116	0.0341	0.009	0.0305	0.002	1.3894	1.1428	1.6656	1.1676			1062573.0	1217311.0	continuous-5134-both_sexes-irnt	icd10-J44-both_sexes	0.2705	0.0691	0.0513	0.0537	0.1728	0.0019	0.0557	3.1031
EUR	EUR	0.0086	-0.0017	0.0077	0.0044	0.3219	0.0333	1.18	1.0265	0.0341	0.0119	0.0305	0.0029	1.3894	1.2168	1.6656	1.316			1062573.0	1217311.0	continuous-5134-both_sexes-irnt	icd10-J45-both_sexes	0.2705	0.0838	0.0513	0.0378	0.0833	0.0483	0.0422	1.9746
EUR	EUR	0.0073	0.0069	0.0067	0.0033	0.3219	0.018	1.18	1.0166	0.0341	0.0078	0.0305	0.0015	1.3894	1.1587	1.6656	1.1702			1062573.0	1217311.0	continuous-5134-both_sexes-irnt	icd10-K21-both_sexes	0.2705	0.0978	0.0513	0.046	0.0961	0.0281	0.0438	2.196
EUR	EUR	0.0025	0.0058	0.0067	0.0034	0.3219	0.0099	1.18	1.0175	0.0341	0.0079	0.0305	0.0013	1.3894	1.0895	1.6656	1.1033			1062573.0	1217311.0	continuous-5134-both_sexes-irnt	icd10-K22-both_sexes	0.2705	0.1697	0.0513	0.0764	0.044	0.4687	0.0607	0.7247
EUR	EUR	0.0056	0.0026	0.0063	0.0031	0.3219	0.0161	1.18	1.0127	0.0341	0.0072	0.0305	0.0015	1.3894	1.1396	1.6656	1.1514			1062573.0	1217311.0	continuous-5134-both_sexes-irnt	icd10-K29-both_sexes	0.2705	0.0837	0.0513	0.0478	0.0784	0.0673	0.0428	1.8295
EUR	EUR	-0.0043	0.0033	0.0067	0.004	0.3222	0.0222	1.1801	1.0081	0.0342	0.0086	0.0302	0.0025	1.3894	1.1396	1.6662	1.1959			1062573.0	1217311.0	continuous-5134-both_sexes-irnt	icd10-K40-both_sexes	0.2704	0.0412	0.0514	0.0438	-0.0514	0.2736	0.0469	-1.0949
EUR	EUR	0.0089	0.0015	0.007	0.0038	0.3219	0.0255	1.18	1.0258	0.0341	0.0083	0.0305	0.0016	1.3894	1.2103	1.6656	1.2424			1062573.0	1217311.0	continuous-5134-both_sexes-irnt	icd10-K44-both_sexes	0.2705	0.1063	0.0513	0.0341	0.0977	0.0183	0.0414	2.3601
EUR	EUR	0.0003	0.0087	0.0057	0.0028	0.3219	0.0086	1.18	1.0022	0.0341	0.0064	0.0305	0.0013	1.3894	1.0679	1.6656	1.0756			1062573.0	1217311.0	continuous-5134-both_sexes-irnt	icd10-K52-both_sexes	0.2705	0.0287	0.0513	0.0841	0.0054	0.9189	0.053	0.1018
EUR	EUR	0.0056	-0.0022	0.0069	0.004	0.3219	0.0372	1.18	1.0163	0.0341	0.0116	0.0305	0.0023	1.3894	1.2464	1.6656	1.3374			1062573.0	1217311.0	continuous-5134-both_sexes-irnt	icd10-K57-both_sexes	0.2705	0.0482	0.0513	0.0345	0.0508	0.1689	0.0369	1.3756
EUR	EUR	-0.0024	0.0126	0.007	0.0038	0.3218	0.0172	1.1804	1.0211	0.0341	0.0097	0.0305	0.0019	1.3894	1.1333	1.6659	1.1691			1062573.0	1217311.0	continuous-5134-both_sexes-irnt	icd10-K80-both_sexes	0.2709	0.1248	0.0513	0.0572	-0.0323	0.5267	0.051	-0.6331
EUR	EUR	0.0038	-0.0014	0.0079	0.0045	0.3219	0.0207	1.18	1.0213	0.0341	0.0094	0.0305	0.002	1.3894	1.1587	1.6656	1.2025			1062573.0	1217311.0	continuous-5134-both_sexes-irnt	icd10-M16-both_sexes	0.2705	0.1051	0.0513	0.0462	0.0461	0.4057	0.0554	0.8314
EUR	EUR	0.0043	-0.0051	0.0069	0.0035	0.3222	0.0285	1.1795	1.0249	0.0343	0.0085	0.0307	0.0019	1.3894	1.2234	1.6656	1.271			1062573.0	1217311.0	continuous-5134-both_sexes-irnt	icd10-M17-both_sexes	0.2697	0.0919	0.0515	0.0313	0.0445	0.2202	0.0363	1.2259
EUR	EUR	-0.0002	0.0038	0.0059	0.0029	0.3219	0.0087	1.18	1.0119	0.0341	0.0068	0.0305	0.0012	1.3894	1.0802	1.6656	1.086			1062573.0	1217311.0	continuous-5134-both_sexes-irnt	icd10-M51-both_sexes	0.2705	0.1387	0.0513	0.0793	-0.0029	0.9571	0.0548	-0.0539
EUR	EUR	0.0024	-0.0008	0.0067	0.0033	0.3219	0.0132	1.18	0.9981	0.0341	0.0078	0.0305	0.0014	1.3894	1.1082	1.6656	1.112		Ratio < 0, possibly indicating GC correction	1062573.0	1217311.0	continuous-5134-both_sexes-irnt	icd10-M75-both_sexes	0.2705		0.0513		0.0365	0.4665	0.0502	0.7281
EUR	EUR	-0.0026	0.0068	0.0061	0.0034	0.3219	0.0121	1.18	1.0048	0.0341	0.0072	0.0305	0.0013	1.3894	1.0988	1.6656	1.1067			1062573.0	1217311.0	continuous-5134-both_sexes-irnt	icd10-N20-both_sexes	0.2705	0.0452	0.0513	0.0679	-0.0412	0.4485	0.0543	-0.758
EUR	EUR	-0.0035	-0.0062	0.0059	0.003	0.3219	0.0141	1.18	1.018	0.0341	0.0077	0.0305	0.0014	1.3894	1.1113	1.6656	1.1388			1062573.0	1217311.0	continuous-5134-both_sexes-irnt	icd10-N81-both_sexes	0.2705	0.1297	0.0513	0.0558	-0.052	0.2478	0.045	-1.1558
EUR	EUR	0.0058	0.0101	0.0058	0.0031	0.3219	0.022	1.18	1.0141	0.0341	0.0071	0.0305	0.0015	1.3894	1.1843	1.6656	1.2029			1062573.0	1217311.0	continuous-5134-both_sexes-irnt	icd10-R07-both_sexes	0.2705	0.0695	0.0513	0.035	0.0683	0.0641	0.0369	1.8515
EUR	EUR	-0.0004	0.013	0.0051	0.0027	0.3222	0.0164	1.1798	1.0179	0.0343	0.0077	0.0308	0.0015	1.3894	1.1364	1.6658	1.1571			1062573.0	1217311.0	continuous-5134-both_sexes-irnt	icd10-R10-both_sexes	0.2701	0.1139	0.0515	0.0493	-0.0052	0.8884	0.0367	-0.1403
EUR	EUR	-0.0032	0.008	0.0058	0.0025	0.3219	0.0053	1.18	1.0086	0.0341	0.0066	0.0305	0.0012	1.3894	1.0466	1.6656	1.0539			1062573.0	1217311.0	continuous-5134-both_sexes-irnt	icd10-R19-both_sexes	0.2705	0.1597	0.0513	0.1232	-0.0773	0.2187	0.0629	-1.2299
EUR	EUR	0.0058	-0.0054	0.0055	0.0029	0.3219	0.0132	1.18	1.0239	0.0341	0.0067	0.0305	0.0014	1.3894	1.127	1.6656	1.1362			1062573.0	1217311.0	continuous-5134-both_sexes-irnt	icd10-Z72-both_sexes	0.2705	0.1752	0.0513	0.049	0.0891	0.0482	0.0451	1.9755
EUR	EUR	-0.0012	0.0091	0.0065	0.003	0.3219	0.0108	1.18	1.0284	0.0341	0.0082	0.0305	0.0016	1.3894	1.0895	1.6656	1.1197			1062573.0	1217311.0	continuous-5134-both_sexes-irnt	icd10-Z82-both_sexes	0.2705	0.2375	0.0513	0.0682	-0.0204	0.69	0.0512	-0.3989
EUR	EUR	0.0023	0.0047	0.0065	0.0035	0.3219	0.0242	1.18	1.0121	0.0341	0.0082	0.0305	0.0018	1.3894	1.194	1.6656	1.2204			1062573.0	1217311.0	continuous-5134-both_sexes-irnt	icd10-Z86-both_sexes	0.2705	0.0551	0.0513	0.0374	0.0259	0.5098	0.0393	0.6592
EUR	EUR	0.0032	0.0002	0.0067	0.0037	0.3219	0.0154	1.18	1.0184	0.0341	0.0082	0.0305	0.0015	1.3894	1.1364	1.6656	1.1518			1062573.0	1217311.0	continuous-5134-both_sexes-irnt	icd10-Z88-both_sexes	0.2705	0.121	0.0513	0.054	0.0462	0.3823	0.0529	0.8737
EUR	EUR	-0.0037	0.0074	0.0071	0.0036	0.3219	0.0181	1.18	1.0101	0.0341	0.0082	0.0305	0.0018	1.3894	1.1301	1.6656	1.1632			1062573.0	1217311.0	continuous-5134-both_sexes-irnt	icd10-Z95-both_sexes	0.2705	0.062	0.0513	0.0502	-0.0481	0.3166	0.048	-1.0014
EUR	EUR	0.0035	0.0338	0.0071	0.0039	0.3219	0.0381	1.18	1.0702	0.0341	0.0114	0.0305	0.0024	1.3894	1.2932	1.6656	1.3966			1062573.0	1217311.0	continuous-5134-both_sexes-irnt	phecode-250-both_sexes	0.2705	0.1771	0.0513	0.0288	0.0315	0.3654	0.0348	0.9052
EUR	EUR	0.0028	0.0361	0.0075	0.0042	0.3221	0.0402	1.1797	1.0636	0.0342	0.0111	0.031	0.0024	1.3894	1.2966	1.6657	1.4065			1062573.0	1217311.0	continuous-5134-both_sexes-irnt	phecode-250.2-both_sexes	0.27	0.1564	0.0514	0.0272	0.0243	0.5058	0.0366	0.6655
EUR	EUR	-0.0024	0.0198	0.007	0.0035	0.3219	0.0328	1.18	1.0285	0.0341	0.0125	0.0305	0.0025	1.3894	1.2398	1.6656	1.3087			1062573.0	1217311.0	continuous-5134-both_sexes-irnt	phecode-272-both_sexes	0.2705	0.0924	0.0513	0.0404	-0.0232	0.4929	0.0338	-0.6858
EUR	EUR	-0.0022	0.0196	0.007	0.0035	0.3219	0.0333	1.18	1.0361	0.0341	0.0126	0.0305	0.0026	1.3894	1.2498	1.6656	1.3202			1062573.0	1217311.0	continuous-5134-both_sexes-irnt	phecode-272.1-both_sexes	0.2705	0.1128	0.0513	0.0393	-0.0215	0.5247	0.0338	-0.6361
EUR	EUR	-0.0029	0.0183	0.007	0.0035	0.3219	0.0311	1.18	1.0273	0.0341	0.0128	0.0305	0.0025	1.3894	1.2267	1.6656	1.2919			1062573.0	1217311.0	continuous-5134-both_sexes-irnt	phecode-272.11-both_sexes	0.2705	0.0936	0.0513	0.0437	-0.0288	0.4158	0.0354	-0.8138
EUR	EUR	-0.0004	0.0165	0.0073	0.0043	0.3219	0.0294	1.18	1.0112	0.0341	0.0084	0.0305	0.0019	1.3894	1.2299	1.6656	1.2673			1062573.0	1217311.0	continuous-5134-both_sexes-irnt	phecode-278-both_sexes	0.2705	0.042	0.0513	0.0313	-0.0043	0.9228	0.0444	-0.0969
EUR	EUR	-0.0005	0.0159	0.0073	0.0043	0.3219	0.0291	1.18	1.017	0.0341	0.0084	0.0305	0.0019	1.3894	1.2332	1.6656	1.271			1062573.0	1217311.0	continuous-5134-both_sexes-irnt	phecode-278.1-both_sexes	0.2705	0.0627	0.0513	0.031	-0.0049	0.9137	0.0449	-0.1084
EUR	EUR	-0.0021	0.0087	0.0062	0.0031	0.3219	0.0107	1.18	1.0132	0.0341	0.0072	0.0305	0.0014	1.3894	1.1019	1.6656	1.0965			1062573.0	1217311.0	continuous-5134-both_sexes-irnt	phecode-300-both_sexes	0.2705	0.1368	0.0513	0.0751	-0.0352	0.5106	0.0535	-0.6579
EUR	EUR	-0.0017	0.0053	0.0063	0.0032	0.3219	0.0099	1.18	1.0102	0.0341	0.0072	0.0305	0.0014	1.3894	1.0926	1.6656	1.0876			1062573.0	1217311.0	continuous-5134-both_sexes-irnt	phecode-300.1-both_sexes	0.2705	0.1164	0.0513	0.0818	-0.0298	0.6054	0.0578	-0.5167
EUR	EUR	0.0037	0.0075	0.0065	0.0038	0.3219	0.0232	1.18	1.0131	0.0341	0.0077	0.0305	0.0017	1.3894	1.1811	1.6656	1.2085			1062573.0	1217311.0	continuous-5134-both_sexes-irnt	phecode-306-both_sexes	0.2705	0.0627	0.0513	0.0371	0.0431	0.3218	0.0435	0.9907
EUR	EUR	0.002	0.0027	0.0059	0.0028	0.3219	0.0134	1.18	0.9966	0.0341	0.007	0.0305	0.0013	1.3894	1.0926	1.6656	1.1069		Ratio < 0, possibly indicating GC correction	1062573.0	1217311.0	continuous-5134-both_sexes-irnt	phecode-317-both_sexes	0.2705		0.0513		0.0299	0.4883	0.0431	0.693
EUR	EUR	0.0128	-0.0035	0.007	0.0036	0.3219	0.0206	1.18	1.0127	0.0341	0.0072	0.0305	0.0016	1.3894	1.1619	1.6656	1.1856			1062573.0	1217311.0	continuous-5134-both_sexes-irnt	phecode-318-both_sexes	0.2705	0.0684	0.0513	0.0389	0.1572	0.0003	0.0431	3.6432
EUR	EUR	0.004	-0.0032	0.0068	0.0036	0.3219	0.0103	1.18	0.9999	0.0341	0.007	0.0305	0.0014	1.3894	1.0741	1.6656	1.088		Ratio < 0, possibly indicating GC correction	1062573.0	1217311.0	continuous-5134-both_sexes-irnt	phecode-327-both_sexes	0.2705		0.0513		0.0695	0.2684	0.0628	1.1068
EUR	EUR	0.0041	-0.0023	0.0072	0.0039	0.3219	0.0108	1.18	0.9999	0.0341	0.0078	0.0305	0.0014	1.3894	1.0864	1.6656	1.0926		Ratio < 0, possibly indicating GC correction	1062573.0	1217311.0	continuous-5134-both_sexes-irnt	phecode-327.3-both_sexes	0.2705		0.0513		0.0692	0.2918	0.0656	1.0543
EUR	EUR	0.0066	0.0183	0.0102	0.0064	0.3219	0.0766	1.18	1.0962	0.0341	0.0163	0.0305	0.0038	1.3894	1.5217	1.6656	1.7739			1062573.0	1217311.0	continuous-5134-both_sexes-irnt	phecode-401-both_sexes	0.2705	0.1243	0.0513	0.021	0.0418	0.3015	0.0405	1.0333
EUR	EUR	0.0065	0.0185	0.0102	0.0065	0.3219	0.0765	1.18	1.0938	0.0341	0.0162	0.0305	0.0038	1.3894	1.5181	1.6656	1.7708			1062573.0	1217311.0	continuous-5134-both_sexes-irnt	phecode-401.1-both_sexes	0.2705	0.1217	0.0513	0.0211	0.0412	0.3123	0.0408	1.0103
EUR	EUR	-0.0021	0.0231	0.0066	0.0037	0.3219	0.036	1.18	1.03	0.0341	0.0099	0.0305	0.0024	1.3894	1.2464	1.6656	1.3343			1062573.0	1217311.0	continuous-5134-both_sexes-irnt	phecode-411-both_sexes	0.2705	0.0896	0.0513	0.0295	-0.0193	0.5791	0.0347	-0.5548
EUR	EUR	-0.0045	0.015	0.0065	0.0034	0.3217	0.0121	1.1802	1.0016	0.0343	0.0079	0.0308	0.0015	1.3894	1.0802	1.6653	1.0966			1062573.0	1217311.0	continuous-5134-both_sexes-irnt	phecode-411.1-both_sexes	0.2708	0.0167	0.0515	0.0823	-0.0724	0.188	0.055	-1.3165
EUR	EUR	-0.0015	0.0205	0.0065	0.0037	0.3219	0.026	1.18	1.0068	0.0341	0.0086	0.0305	0.0021	1.3894	1.1651	1.6656	1.2157			1062573.0	1217311.0	continuous-5134-both_sexes-irnt	phecode-411.2-both_sexes	0.2705	0.0314	0.0513	0.0397	-0.0163	0.6896	0.0407	-0.3994
EUR	EUR	-0.004	0.0251	0.0065	0.0034	0.3219	0.0297	1.18	1.0277	0.0341	0.0083	0.0305	0.0021	1.3894	1.2201	1.6656	1.2677			1062573.0	1217311.0	continuous-5134-both_sexes-irnt	phecode-411.3-both_sexes	0.2705	0.1037	0.0513	0.0308	-0.0414	0.2395	0.0352	-1.1763
EUR	EUR	-0.003	0.013	0.0069	0.004	0.3219	0.0345	1.18	1.0309	0.0341	0.0102	0.0305	0.0028	1.3894	1.2201	1.6656	1.3147			1062573.0	1217311.0	continuous-5134-both_sexes-irnt	phecode-411.4-both_sexes	0.2705	0.0982	0.0513	0.0324	-0.0289	0.4501	0.0382	-0.7553
EUR	EUR	-0.0041	0.0228	0.0069	0.004	0.3219	0.037	1.18	1.021	0.0341	0.0102	0.0305	0.0026	1.3894	1.2431	1.6656	1.3308			1062573.0	1217311.0	continuous-5134-both_sexes-irnt	phecode-411.8-both_sexes	0.2705	0.0634	0.0513	0.031	-0.0374	0.3148	0.0372	-1.0053
EUR	EUR	0.0071	0.0069	0.0058	0.003	0.3219	0.0216	1.18	1.0189	0.0341	0.0072	0.0305	0.0015	1.3894	1.1843	1.6656	1.2021			1062573.0	1217311.0	continuous-5134-both_sexes-irnt	phecode-418-both_sexes	0.2705	0.0935	0.0513	0.0356	0.0855	0.0193	0.0365	2.3391
EUR	EUR	0.0017	-0.0173	0.0073	0.0041	0.3219	0.0254	1.18	1.0305	0.0341	0.0146	0.0305	0.0023	1.3894	1.1715	1.6656	1.2386			1062573.0	1217311.0	continuous-5134-both_sexes-irnt	phecode-454-both_sexes	0.2705	0.1277	0.0513	0.0611	0.0188	0.6814	0.0458	0.4106
EUR	EUR	0.002	-0.0172	0.0074	0.0042	0.3219	0.0256	1.18	1.0383	0.0341	0.0154	0.0305	0.0024	1.3894	1.1779	1.6656	1.2476			1062573.0	1217311.0	continuous-5134-both_sexes-irnt	phecode-454.1-both_sexes	0.2705	0.1548	0.0513	0.0623	0.0216	0.6445	0.0467	0.4614
EUR	EUR	-0.0014	0.0135	0.0068	0.0033	0.3219	0.0104	1.18	1.0151	0.0341	0.007	0.0305	0.0014	1.3894	1.0957	1.6656	1.103			1062573.0	1217311.0	continuous-5134-both_sexes-irnt	phecode-459-both_sexes	0.2705	0.1464	0.0513	0.0681	-0.0244	0.6737	0.058	-0.4211
EUR	EUR	-0.0023	-0.0027	0.0072	0.0037	0.3219	0.0101	1.18	1.007	0.0341	0.009	0.0305	0.0019	1.3894	1.0588	1.6656	1.0901			1062573.0	1217311.0	continuous-5134-both_sexes-irnt	phecode-471-both_sexes	0.2705	0.0773	0.0513	0.0994	-0.0402	0.5387	0.0654	-0.6147
EUR	EUR	0.0091	-0.0019	0.0077	0.0045	0.3219	0.0357	1.18	1.0377	0.0341	0.0123	0.0305	0.0031	1.3894	1.2398	1.6656	1.3409			1062573.0	1217311.0	continuous-5134-both_sexes-irnt	phecode-495-both_sexes	0.2705	0.1107	0.0513	0.0359	0.0849	0.0426	0.0419	2.0279
EUR	EUR	0.0129	0.0008	0.0081	0.0047	0.3219	0.0206	1.18	1.0108	0.0341	0.0089	0.0305	0.0022	1.3894	1.1491	1.6656	1.1777			1062573.0	1217311.0	continuous-5134-both_sexes-irnt	phecode-496.2-both_sexes	0.2705	0.0606	0.0513	0.0499	0.1583	0.0037	0.0545	2.9031
EUR	EUR	0.0137	-0.0007	0.0081	0.0047	0.3219	0.0206	1.18	1.0116	0.0341	0.009	0.0305	0.0022	1.3894	1.1491	1.6656	1.1784			1062573.0	1217311.0	continuous-5134-both_sexes-irnt	phecode-496.21-both_sexes	0.2705	0.0651	0.0513	0.0507	0.1675	0.0021	0.0544	3.0778
EUR	EUR	0.007	0.0096	0.0068	0.0035	0.3219	0.0248	1.18	1.0411	0.0341	0.0082	0.0305	0.0016	1.3894	1.2234	1.6656	1.2486			1062573.0	1217311.0	continuous-5134-both_sexes-irnt	phecode-530-both_sexes	0.2705	0.1652	0.0513	0.0332	0.0788	0.0462	0.0395	1.9938
EUR	EUR	0.0069	0.0091	0.0065	0.0035	0.3219	0.0251	1.18	1.0307	0.0341	0.0079	0.0305	0.0016	1.3894	1.2103	1.6656	1.2392			1062573.0	1217311.0	continuous-5134-both_sexes-irnt	phecode-530.1-both_sexes	0.2705	0.1285	0.0513	0.0332	0.0771	0.046	0.0386	1.9956
EUR	EUR	0.0077	0.0072	0.0068	0.0034	0.3219	0.0204	1.18	1.0179	0.0341	0.0079	0.0305	0.0016	1.3894	1.1683	1.6656	1.1839			1062573.0	1217311.0	continuous-5134-both_sexes-irnt	phecode-530.11-both_sexes	0.2705	0.0972	0.0513	0.043	0.0944	0.0266	0.0426	2.2168
EUR	EUR	0.0055	0.0029	0.0064	0.0031	0.3219	0.0168	1.18	1.009	0.0341	0.0073	0.0305	0.0015	1.3894	1.1396	1.6656	1.1524			1062573.0	1217311.0	continuous-5134-both_sexes-irnt	phecode-535-both_sexes	0.2705	0.0592	0.0513	0.0479	0.0743	0.0797	0.0424	1.7526
EUR	EUR	0.0065	0.0011	0.0062	0.0034	0.3219	0.0258	1.18	1.0346	0.0341	0.0088	0.0305	0.0021	1.3894	1.2038	1.6656	1.252			1062573.0	1217311.0	continuous-5134-both_sexes-irnt	phecode-550-both_sexes	0.2705	0.1373	0.0513	0.0348	0.0715	0.0552	0.0373	1.917
EUR	EUR	0.0091	0.0016	0.0069	0.0038	0.3219	0.0279	1.18	1.0311	0.0341	0.0084	0.0305	0.0018	1.3894	1.2201	1.6656	1.2549			1062573.0	1217311.0	continuous-5134-both_sexes-irnt	phecode-550.2-both_sexes	0.2705	0.1222	0.0513	0.0328	0.0958	0.0173	0.0402	2.3808
EUR	EUR	-0.0004	0.003	0.0059	0.0031	0.3219	0.0101	1.18	1.0079	0.0341	0.0074	0.0305	0.0018	1.3894	1.0679	1.6656	1.0829			1062573.0	1217311.0	continuous-5134-both_sexes-irnt	phecode-550.4-both_sexes	0.2705	0.0952	0.0513	0.0897	-0.0074	0.8901	0.0538	-0.1382
EUR	EUR	0.0024	0.0059	0.0059	0.0032	0.3219	0.0129	1.18	1.0042	0.0341	0.0067	0.0305	0.0017	1.3894	1.0864	1.6656	1.095			1062573.0	1217311.0	continuous-5134-both_sexes-irnt	phecode-558-both_sexes	0.2705	0.0439	0.0513	0.071	0.0368	0.4639	0.0503	0.7324
EUR	EUR	0.0058	-0.0016	0.007	0.0043	0.3219	0.0437	1.18	1.0188	0.0341	0.0115	0.0305	0.0026	1.3894	1.2597	1.6656	1.3468			1062573.0	1217311.0	continuous-5134-both_sexes-irnt	phecode-562-both_sexes	0.2705	0.0543	0.0513	0.0331	0.0492	0.179	0.0366	1.3439
EUR	EUR	0.0059	-0.0015	0.007	0.0043	0.3219	0.0437	1.18	1.0199	0.0341	0.0115	0.0305	0.0026	1.3894	1.2631	1.6656	1.3479			1062573.0	1217311.0	continuous-5134-both_sexes-irnt	phecode-562.1-both_sexes	0.2705	0.0573	0.0513	0.0331	0.0494	0.1781	0.0367	1.3465
EUR	EUR	-0.0028	0.0157	0.006	0.0032	0.3219	0.0179	1.18	1.0107	0.0341	0.0073	0.0305	0.0016	1.3894	1.1364	1.6656	1.1452			1062573.0	1217311.0	continuous-5134-both_sexes-irnt	phecode-564-both_sexes	0.2705	0.0739	0.0513	0.0503	-0.0368	0.3865	0.0425	-0.866
EUR	EUR	-0.0013	0.0128	0.0073	0.0039	0.3219	0.0191	1.18	1.0223	0.0341	0.0099	0.0305	0.002	1.3894	1.1364	1.6656	1.1862			1062573.0	1217311.0	continuous-5134-both_sexes-irnt	phecode-574-both_sexes	0.2705	0.1195	0.0513	0.0534	-0.0163	0.7472	0.0505	-0.3224
EUR	EUR	-0.0019	0.011	0.007	0.0038	0.3219	0.0175	1.18	1.02	0.0341	0.0099	0.0305	0.0019	1.3894	1.1301	1.6656	1.1686			1062573.0	1217311.0	continuous-5134-both_sexes-irnt	phecode-574.1-both_sexes	0.2705	0.1183	0.0513	0.0588	-0.0247	0.6217	0.0501	-0.4935
EUR	EUR	-0.0039	0.0097	0.0063	0.0032	0.3219	0.0095	1.18	1.0009	0.0341	0.0074	0.0305	0.0013	1.3894	1.0741	1.6656	1.0797			1062573.0	1217311.0	continuous-5134-both_sexes-irnt	phecode-594.1-both_sexes	0.2705	0.0115	0.0513	0.0929	-0.0703	0.2285	0.0584	-1.2041
EUR	EUR	0.0012	0.001	0.0071	0.0038	0.3219	0.0087	1.18	1.0034	0.0341	0.0075	0.0305	0.0015	1.3894	1.0649	1.6656	1.0703			1062573.0	1217311.0	continuous-5134-both_sexes-irnt	phecode-714.1-both_sexes	0.2705	0.0482	0.0513	0.1062	0.0231	0.7498	0.0723	0.3189
EUR	EUR	0.0054	-0.0019	0.0073	0.0041	0.3219	0.0357	1.18	1.0322	0.0341	0.0084	0.0305	0.0019	1.3894	1.2831	1.6656	1.3338			1062573.0	1217311.0	continuous-5134-both_sexes-irnt	phecode-716-both_sexes	0.2705	0.0965	0.0513	0.0251	0.0501	0.1829	0.0376	1.332
EUR	EUR	0.0044	-0.0072	0.0066	0.0033	0.3219	0.0261	1.18	1.0214	0.0341	0.0082	0.0305	0.0018	1.3894	1.1973	1.6656	1.2313			1062573.0	1217311.0	continuous-5134-both_sexes-irnt	phecode-716.2-both_sexes	0.2705	0.0924	0.0513	0.0355	0.048	0.1771	0.0356	1.3496
EUR	EUR	0.0053	-0.0018	0.0072	0.0041	0.3219	0.0357	1.18	1.032	0.0341	0.0083	0.0305	0.0019	1.3894	1.2831	1.6656	1.3342			1062573.0	1217311.0	continuous-5134-both_sexes-irnt	phecode-716.9-both_sexes	0.2705	0.0958	0.0513	0.0249	0.0499	0.1828	0.0375	1.3321
EUR	EUR	-0.0011	0.0021	0.0061	0.0034	0.3219	0.0105	1.18	1.0008	0.0341	0.0068	0.0305	0.0014	1.3894	1.0802	1.6656	1.0882			1062573.0	1217311.0	continuous-5134-both_sexes-irnt	phecode-720-both_sexes	0.2705	0.0088	0.0513	0.0775	-0.0193	0.7392	0.0581	-0.3329
EUR	EUR	-0.0007	0.0043	0.0061	0.003	0.3219	0.0089	1.18	1.02	0.0341	0.0068	0.0305	0.0012	1.3894	1.0895	1.6656	1.0947			1062573.0	1217311.0	continuous-5134-both_sexes-irnt	phecode-722-both_sexes	0.2705	0.2115	0.0513	0.0714	-0.0127	0.8229	0.0568	-0.2238
EUR	EUR	0.001	0.003	0.0078	0.0041	0.3219	0.0166	1.18	0.9969	0.0341	0.007	0.0305	0.0015	1.3894	1.1238	1.6656	1.1351		Ratio < 0, possibly indicating GC correction	1062573.0	1217311.0	continuous-5134-both_sexes-irnt	phecode-726-both_sexes	0.2705		0.0513		0.0134	0.8133	0.0567	0.2362
EUR	EUR	0.0011	-0.0061	0.0063	0.0033	0.3218	0.0103	1.1801	0.9932	0.0341	0.0066	0.0305	0.0013	1.3894	1.071	1.6656	1.0802		Ratio < 0, possibly indicating GC correction	1062573.0	1217311.0	continuous-5134-both_sexes-irnt	phecode-735.2-both_sexes	0.2705		0.0513		0.0182	0.7529	0.0579	0.3148
EUR	EUR	-0.0014	0.0014	0.0058	0.0032	0.3219	0.0149	1.18	1.0058	0.0341	0.0083	0.0305	0.0016	1.3894	1.1113	1.6656	1.1302			1062573.0	1217311.0	continuous-5134-both_sexes-irnt	phecode-735.3-both_sexes	0.2705	0.0448	0.0513	0.0638	-0.02	0.6646	0.0461	-0.4336
EUR	EUR	0.0069	-0.0021	0.0095	0.0058	0.3219	0.0243	1.18	1.024	0.0341	0.0115	0.0305	0.0028	1.3894	1.1843	1.6656	1.2414			1062573.0	1217311.0	continuous-5134-both_sexes-irnt	phecode-740-both_sexes	0.2705	0.0992	0.0513	0.0477	0.0785	0.2213	0.0642	1.223
EUR	EUR	0.006	0.0013	0.0085	0.0051	0.3219	0.0216	1.18	1.0266	0.0341	0.0103	0.0305	0.0024	1.3894	1.1619	1.6656	1.2105			1062573.0	1217311.0	continuous-5134-both_sexes-irnt	phecode-740.1-both_sexes	0.2705	0.1262	0.0513	0.0487	0.0718	0.2331	0.0602	1.1923
EUR	EUR	0.0062	-0.009	0.0087	0.0053	0.3219	0.0158	1.18	1.0022	0.0341	0.0094	0.0305	0.0022	1.3894	1.1207	1.6656	1.1369			1062573.0	1217311.0	continuous-5134-both_sexes-irnt	phecode-740.9-both_sexes	0.2705	0.0164	0.0513	0.0685	0.0874	0.2305	0.0729	1.199
EUR	EUR	0.0035	0.0012	0.0063	0.0029	0.3219	0.0103	1.18	1.0051	0.0341	0.0087	0.0305	0.0017	1.3894	1.0741	1.6656	1.0945			1062573.0	1217311.0	continuous-5134-both_sexes-irnt	phecode-743.1-both_sexes	0.2705	0.054	0.0513	0.0921	0.0605	0.2395	0.0515	1.1762
EUR	EUR	0.0035	0.0013	0.0063	0.003	0.3219	0.0102	1.18	1.0045	0.0341	0.0087	0.0305	0.0017	1.3894	1.0741	1.6656	1.0936			1062573.0	1217311.0	continuous-5134-both_sexes-irnt	phecode-743.11-both_sexes	0.2705	0.0483	0.0513	0.0932	0.0605	0.2415	0.0517	1.1714
EUR	EUR	0.0021	-0.0041	0.0064	0.0036	0.3219	0.0157	1.18	1.0187	0.0341	0.0074	0.0305	0.0015	1.3894	1.1428	1.6656	1.1525			1062573.0	1217311.0	continuous-5134-both_sexes-irnt	phecode-760-both_sexes	0.2705	0.1226	0.0513	0.0488	0.0295	0.5675	0.0516	0.5718
EUR	EUR	0.0009	0.014	0.0052	0.0027	0.3219	0.0196	1.18	1.0135	0.0341	0.008	0.0305	0.0016	1.3894	1.1459	1.6656	1.1796			1062573.0	1217311.0	continuous-5134-both_sexes-irnt	phecode-785-both_sexes	0.2705	0.0753	0.0513	0.0447	0.0107	0.7498	0.0337	0.3189
EUR	EUR	0.0027	0.0012	0.0059	0.0027	0.3219	0.009	1.18	1.0099	0.0341	0.0074	0.0305	0.0014	1.3894	1.0772	1.6656	1.0861			1062573.0	1217311.0	continuous-5134-both_sexes-irnt	phecode-788-both_sexes	0.2705	0.1144	0.0513	0.0859	0.0508	0.322	0.0513	0.9903
EUR	EUR	-0.0007	0.0052	0.0063	0.0032	0.3219	0.0156	1.18	1.0125	0.0341	0.0076	0.0305	0.0017	1.3894	1.1238	1.6656	1.147			1062573.0	1217311.0	continuous-5134-both_sexes-irnt	phecode-835-both_sexes	0.2705	0.0847	0.0513	0.052	-0.0102	0.8198	0.0446	-0.2278
EUR	EUR	0.0056	-0.0013	0.0063	0.0033	0.3219	0.0125	1.18	1.0137	0.0341	0.0075	0.0305	0.0014	1.3894	1.0988	1.6656	1.1179			1062573.0	1217311.0	continuous-5134-both_sexes-irnt	phecode-960-both_sexes	0.2705	0.1158	0.0513	0.0632	0.0885	0.0907	0.0523	1.692
EUR	EUR	0.006	0.0004	0.0062	0.0033	0.3219	0.0115	1.18	1.0068	0.0341	0.0074	0.0305	0.0014	1.3894	1.0926	1.6656	1.1026			1062573.0	1217311.0	continuous-5134-both_sexes-irnt	phecode-960.2-both_sexes	0.2705	0.0659	0.0513	0.0726	0.099	0.0679	0.0542	1.8254
EUR	EUR	0.0037	-0.0024	0.0062	0.0029	0.322	0.009	1.1802	1.0139	0.0344	0.0067	0.0309	0.0012	1.3894	1.0864	1.6659	1.091			1062573.0	1217311.0	continuous-5134-both_sexes-irnt	prescriptions-GABA_agonist|sedative-both_sexes	0.2706	0.153	0.0516	0.0732	0.068	0.2046	0.0536	1.2685
EUR	EUR	0.0037	-0.0022	0.0065	0.0031	0.3222	0.0103	1.1799	1.0348	0.0341	0.0071	0.0305	0.0013	1.3894	1.1144	1.6659	1.1226			1062573.0	1217311.0	continuous-5134-both_sexes-irnt	prescriptions-SSRI|selective_serotonin_re-uptake_inhibitor-both_sexes	0.2702	0.2839	0.0512	0.0576	0.0642	0.2289	0.0533	1.2032
EUR	EUR	0.0108	0.0066	0.0061	0.0031	0.3219	0.0157	1.18	1.0571	0.0341	0.0086	0.0305	0.0018	1.3894	1.1619	1.6656	1.194			1062573.0	1217311.0	continuous-5134-both_sexes-irnt	prescriptions-albuterol-both_sexes	0.2705	0.2944	0.0513	0.0441	0.1521	0.0006	0.0443	3.4355
EUR	EUR	0.0045	0.0063	0.0068	0.0034	0.3219	0.0067	1.18	1.0162	0.0341	0.007	0.0305	0.0011	1.3894	1.071	1.6656	1.0739			1062573.0	1217311.0	continuous-5134-both_sexes-irnt	prescriptions-alpha1-antagonist|alpha_blocker-both_sexes	0.2705	0.2195	0.0513	0.0942	0.0971	0.1871	0.0736	1.3192
EUR	EUR	0.0041	0.0044	0.0058	0.0028	0.3219	0.0058	1.18	1.063	0.0341	0.0069	0.0305	0.0012	1.3894	1.1113	1.6656	1.1123			1062573.0	1217311.0	continuous-5134-both_sexes-irnt	prescriptions-amoxicillin_clavulanic_acid-both_sexes	0.2705	0.5612	0.0513	0.0616	0.0943	0.149	0.0653	1.443
EUR	EUR	-0.0007	0.0074	0.0073	0.0034	0.3219	0.0088	1.18	1.0192	0.0341	0.0073	0.0305	0.0012	1.3894	1.0926	1.6656	1.0949			1062573.0	1217311.0	continuous-5134-both_sexes-irnt	prescriptions-anticonvulsant|voltage-gated_calcium_channel_inhibitor|neuropathy-both_sexes	0.2705	0.2026	0.0513	0.0774	-0.0124	0.8502	0.0659	-0.1889
EUR	EUR	0.0104	0.0084	0.0077	0.0041	0.3219	0.0142	1.18	1.0868	0.0341	0.0082	0.0305	0.0015	1.3894	1.1973	1.6656	1.2079			1062573.0	1217311.0	continuous-5134-both_sexes-irnt	prescriptions-antipyretic-both_sexes	0.2705	0.4174	0.0513	0.0396	0.1544	0.0084	0.0586	2.6362
EUR	EUR	0.0082	-0.0018	0.0063	0.003	0.3219	0.008	1.18	1.0292	0.0341	0.0075	0.0305	0.0013	1.3894	1.0895	1.6656	1.0998			1062573.0	1217311.0	continuous-5134-both_sexes-irnt	prescriptions-antispasmodic-both_sexes	0.2705	0.2927	0.0513	0.0754	0.1618	0.0065	0.0595	2.7214
EUR	EUR	0.0126	-0.0023	0.0089	0.0048	0.3219	0.0224	1.18	1.056	0.0341	0.0085	0.0305	0.0019	1.3894	1.207	1.6656	1.2493			1062573.0	1217311.0	continuous-5134-both_sexes-irnt	prescriptions-bendroflumethiazide-both_sexes	0.2705	0.2246	0.0513	0.0343	0.1488	0.0067	0.0549	2.7109
EUR	EUR	0.0041	0.0044	0.0058	0.0028	0.3219	0.0058	1.18	1.063	0.0341	0.0069	0.0305	0.0012	1.3894	1.1113	1.6656	1.1123			1062573.0	1217311.0	continuous-5134-both_sexes-irnt	prescriptions-beta-lactam_antibiotic|beta-lactamase_inhibitor|antibiotic-both_sexes	0.2705	0.5612	0.0513	0.0617	0.0943	0.149	0.0653	1.443
EUR	EUR	0.0108	0.0066	0.0061	0.0031	0.3219	0.0157	1.18	1.0571	0.0341	0.0086	0.0305	0.0018	1.3894	1.1619	1.6656	1.194			1062573.0	1217311.0	continuous-5134-both_sexes-irnt	prescriptions-beta2-agonist|bronchodilator|asthma-both_sexes	0.2705	0.2944	0.0513	0.0441	0.1521	0.0006	0.0443	3.4355
EUR	EUR	0.0035	0.0175	0.0065	0.0031	0.3219	0.0189	1.18	1.0408	0.0341	0.0086	0.0305	0.0015	1.3894	1.1811	1.6656	1.2031			1062573.0	1217311.0	continuous-5134-both_sexes-irnt	prescriptions-biguanides|diabetes-both_sexes	0.2705	0.2008	0.0513	0.0425	0.045	0.2629	0.0402	1.1197
EUR	EUR	0.0056	0.0023	0.0061	0.0031	0.3219	0.0094	1.18	1.0293	0.0341	0.0071	0.0305	0.0015	1.3894	1.105	1.6656	1.1097			1062573.0	1217311.0	continuous-5134-both_sexes-irnt	prescriptions-citalopram-both_sexes	0.2705	0.2668	0.0513	0.0649	0.1014	0.078	0.0576	1.7625
EUR	EUR	0.0028	0.0053	0.0063	0.0029	0.3219	0.0071	1.18	1.044	0.0341	0.0076	0.0305	0.0014	1.3894	1.0957	1.6656	1.1055			1062573.0	1217311.0	continuous-5134-both_sexes-irnt	prescriptions-clarithromycin-both_sexes	0.2705	0.4167	0.0513	0.072	0.0579	0.3277	0.0591	0.9788
EUR	EUR	0.0057	-0.0068	0.0073	0.0035	0.3219	0.0075	1.18	1.0446	0.0341	0.0081	0.0305	0.0013	1.3894	1.1082	1.6656	1.1088			1062573.0	1217311.0	continuous-5134-both_sexes-irnt	prescriptions-corticosteroid|aminoglycoside_antibiotic|antibiotic-both_sexes	0.2705	0.4097	0.0513	0.0749	0.1156	0.1027	0.0709	1.6318
EUR	EUR	0.0057	-0.0068	0.0073	0.0035	0.3219	0.0075	1.18	1.0446	0.0341	0.0081	0.0305	0.0013	1.3894	1.1082	1.6656	1.1088			1062573.0	1217311.0	continuous-5134-both_sexes-irnt	prescriptions-dexamethasone_acetic_acid_neomycin-both_sexes	0.2705	0.4097	0.0513	0.0749	0.1156	0.1027	0.0709	1.6318
EUR	EUR	0.0032	0.0022	0.0062	0.0029	0.3219	0.0089	1.18	1.0466	0.0341	0.007	0.0305	0.0012	1.3894	1.1301	1.6656	1.1249			1062573.0	1217311.0	continuous-5134-both_sexes-irnt	prescriptions-diazepam-both_sexes	0.2705	0.3734	0.0513	0.0564	0.0601	0.2626	0.0536	1.1203
EUR	EUR	0.006	0.0043	0.0071	0.0038	0.3219	0.008	1.18	1.0103	0.0341	0.0069	0.0305	0.0012	1.3894	1.0741	1.6656	1.0789			1062573.0	1217311.0	continuous-5134-both_sexes-irnt	prescriptions-doxazosin-both_sexes	0.2705	0.1303	0.0513	0.0878	0.1187	0.1051	0.0733	1.6204
EUR	EUR	0.0036	-0.0022	0.0065	0.0031	0.3219	0.0103	1.18	1.0349	0.0341	0.0068	0.0305	0.0013	1.3894	1.1144	1.6656	1.123			1062573.0	1217311.0	continuous-5134-both_sexes-irnt	prescriptions-fluoxetine-both_sexes	0.2705	0.2835	0.0513	0.0555	0.0631	0.2426	0.054	1.1685
EUR	EUR	-0.0007	0.0074	0.0073	0.0034	0.3219	0.0088	1.18	1.0192	0.0341	0.0073	0.0305	0.0012	1.3894	1.0926	1.6656	1.0949			1062573.0	1217311.0	continuous-5134-both_sexes-irnt	prescriptions-gabapentin-both_sexes	0.2705	0.2026	0.0513	0.0774	-0.0124	0.8502	0.0659	-0.1889
EUR	EUR	0.0006	0.0074	0.0057	0.0027	0.3219	0.0068	1.18	1.061	0.0341	0.007	0.0305	0.0012	1.3894	1.1175	1.6656	1.1183			1062573.0	1217311.0	continuous-5134-both_sexes-irnt	prescriptions-hydrocortisone-both_sexes	0.2705	0.5159	0.0513	0.0593	0.0118	0.8371	0.0576	0.2056
EUR	EUR	0.293	1.1941	0.0416	0.0305	0.293	0.293	1.1941	1.1941	0.0416	0.0416	0.0305	0.0305	1.4034	1.4034	1.7007	1.7007			1062573.0	1217311.0	continuous-5135-both_sexes-irnt	continuous-5135-both_sexes-irnt	0.277	0.277	0.0594	0.0594	1.0	0.0	1.5679e-07	6377874.0946
EUR	EUR	0.0018	0.0046	0.0066	0.0034	0.293	0.0282	1.1941	1.027	0.0416	0.0087	0.0305	0.002	1.4034	1.2201	1.7007	1.2619			1062573.0	1217311.0	continuous-5135-both_sexes-irnt	continuous-699-both_sexes-irnt	0.277	0.1032	0.0594	0.0332	0.0194	0.606	0.0376	0.5158
EUR	EUR	-0.0032	-0.0042	0.0064	0.0026	0.293	0.0116	1.1941	1.0371	0.0416	0.0071	0.0305	0.0015	1.4034	1.127	1.7007	1.135			1062573.0	1217311.0	continuous-5135-both_sexes-irnt	continuous-709-both_sexes	0.277	0.275	0.0594	0.0523	-0.0547	0.2205	0.0447	-1.2251
EUR	EUR	-0.0064	-0.0162	0.0065	0.003	0.293	0.03	1.1941	1.0583	0.0416	0.008	0.0305	0.0018	1.4034	1.2697	1.7007	1.3061			1062573.0	1217311.0	continuous-5135-both_sexes-irnt	continuous-728-both_sexes	0.277	0.1906	0.0594	0.026	-0.0688	0.0325	0.0322	-2.1384
EUR	EUR	-0.012	-0.0308	0.0078	0.004	0.293	0.0836	1.1941	1.1621	0.0416	0.0127	0.0305	0.004	1.4034	1.6259	1.7007	1.7792			1062573.0	1217311.0	continuous-5135-both_sexes-irnt	continuous-738-both_sexes	0.277	0.208	0.0594	0.0163	-0.0769	0.002	0.0249	-3.0907
EUR	EUR	0.0154	-0.0127	0.0127	0.0113	0.2926	0.2912	1.1943	1.3337	0.0416	0.0476	0.0305	0.0286	1.4034	1.7806	1.7002	2.8277			1062573.0	1217311.0	continuous-5135-both_sexes-irnt	continuous-78-both_sexes-irnt	0.2775	0.1826	0.0594	0.026	0.0529	0.1697	0.0385	1.3731
EUR	EUR	0.0026	0.0006	0.007	0.0035	0.293	0.04	1.1941	1.0392	0.0416	0.0085	0.0305	0.0021	1.4034	1.3135	1.7007	1.3708			1062573.0	1217311.0	continuous-5135-both_sexes-irnt	continuous-864-both_sexes	0.277	0.1057	0.0594	0.0229	0.0244	0.4461	0.032	0.762
EUR	EUR	-0.0118	-0.0214	0.0082	0.0043	0.293	0.0804	1.1941	1.0619	0.0416	0.0108	0.0305	0.003	1.4034	1.5771	1.7007	1.739			1062573.0	1217311.0	continuous-5135-both_sexes-irnt	continuous-924-both_sexes	0.277	0.0837	0.0594	0.0146	-0.0772	0.0056	0.0278	-2.7728
EUR	EUR	-0.0018	-0.0061	0.0071	0.0034	0.293	0.0338	1.1941	1.062	0.0416	0.0085	0.0305	0.0021	1.4034	1.2966	1.7007	1.3504			1062573.0	1217311.0	continuous-5135-both_sexes-irnt	continuous-943-both_sexes	0.277	0.1768	0.0594	0.0243	-0.0181	0.5992	0.0344	-0.5256
EUR	EUR	-0.0128	-0.0122	0.0115	0.0067	0.293	0.1373	1.1941	1.443	0.0416	0.0565	0.0305	0.0112	1.4034	1.7413	1.7007	2.5138			1062573.0	1217311.0	continuous-5135-both_sexes-irnt	continuous-AG-both_sexes-irnt	0.277	0.2927	0.0594	0.0373	-0.0638	0.0536	0.0331	-1.9302
EUR	EUR	0.0145	0.0069	0.0116	0.0074	0.293	0.1786	1.1941	1.312	0.0416	0.0276	0.0305	0.0078	1.4034	2.1026	1.7007	2.8151			1062573.0	1217311.0	continuous-5135-both_sexes-irnt	continuous-DBP-both_sexes-auto_medadj_irnt	0.277	0.1719	0.0594	0.0152	0.0632	0.0442	0.0314	2.0121
EUR	EUR	0.0147	0.0065	0.0116	0.0074	0.293	0.1764	1.1941	1.3091	0.0416	0.0275	0.0305	0.0077	1.4034	2.0855	1.7007	2.793			1062573.0	1217311.0	continuous-5135-both_sexes-irnt	continuous-DBP-both_sexes-auto_medadj_raw	0.277	0.1724	0.0594	0.0153	0.0646	0.0409	0.0316	2.045
EUR	EUR	0.0122	0.0018	0.0103	0.0062	0.293	0.1285	1.1941	1.2376	0.0416	0.0214	0.0305	0.0057	1.4034	1.9013	1.7007	2.3794			1062573.0	1217311.0	continuous-5135-both_sexes-irnt	continuous-DBP-both_sexes-combined_irnt	0.277	0.1722	0.0594	0.0155	0.0626	0.044	0.0311	2.0142
EUR	EUR	0.0147	0.0059	0.0119	0.0074	0.293	0.179	1.1941	1.3297	0.0416	0.0288	0.0305	0.0077	1.4034	2.1633	1.7007	2.9252			1062573.0	1217311.0	continuous-5135-both_sexes-irnt	continuous-DBP-both_sexes-combined_medadj_irnt	0.277	0.1712	0.0594	0.0149	0.064	0.0418	0.0315	2.0358
EUR	EUR	0.0149	0.0056	0.0119	0.0074	0.293	0.1771	1.1941	1.3255	0.0416	0.0286	0.0305	0.0077	1.4034	2.1502	1.7007	2.9029			1062573.0	1217311.0	continuous-5135-both_sexes-irnt	continuous-DBP-both_sexes-combined_medadj_raw	0.277	0.171	0.0594	0.015	0.0654	0.0386	0.0316	2.0687
EUR	EUR	0.0124	0.0018	0.0103	0.0062	0.293	0.127	1.1941	1.234	0.0416	0.0213	0.0305	0.0056	1.4034	1.8891	1.7007	2.361			1062573.0	1217311.0	continuous-5135-both_sexes-irnt	continuous-DBP-both_sexes-combined_raw	0.277	0.1719	0.0594	0.0156	0.0641	0.0402	0.0312	2.0518
EUR	EUR	0.0017	0.0113	0.0098	0.0056	0.2931	0.1424	1.1939	1.4106	0.0417	0.1012	0.0305	0.0199	1.4034	1.6601	1.7007	2.6361			1062573.0	1217311.0	continuous-5135-both_sexes-irnt	continuous-LDLC-both_sexes-medadj_irnt	0.2768	0.251	0.0595	0.0618	0.0082	0.7656	0.0274	0.2981
EUR	EUR	0.0023	0.0099	0.0101	0.0056	0.2931	0.1367	1.194	1.4144	0.0417	0.1173	0.0305	0.0204	1.4034	1.6448	1.7007	2.5953			1062573.0	1217311.0	continuous-5135-both_sexes-irnt	continuous-LDLC-both_sexes-medadj_raw	0.2768	0.2598	0.0594	0.0735	0.0113	0.6872	0.028	0.4027
EUR	EUR	0.018	0.0041	0.0099	0.0061	0.293	0.1255	1.1941	1.2134	0.0416	0.019	0.0305	0.0057	1.4034	1.8204	1.7007	2.2723			1062573.0	1217311.0	continuous-5135-both_sexes-irnt	continuous-MAP-both_sexes-auto_irnt	0.277	0.1677	0.0594	0.0149	0.0938	0.0018	0.0301	3.1142
EUR	EUR	0.0196	0.0085	0.0115	0.0073	0.293	0.1804	1.1941	1.3156	0.0416	0.0271	0.0305	0.008	1.4034	2.1026	1.7007	2.8367			1062573.0	1217311.0	continuous-5135-both_sexes-irnt	continuous-MAP-both_sexes-auto_medadj_irnt	0.277	0.1718	0.0594	0.0147	0.0852	0.0052	0.0305	2.7957
EUR	EUR	0.0198	0.008	0.0115	0.0073	0.293	0.177	1.1941	1.3114	0.0416	0.0269	0.0305	0.0079	1.4034	2.0769	1.7007	2.8034			1062573.0	1217311.0	continuous-5135-both_sexes-irnt	continuous-MAP-both_sexes-auto_medadj_raw	0.277	0.1727	0.0594	0.0149	0.0868	0.0045	0.0305	2.8415
EUR	EUR	0.018	0.0042	0.0099	0.006	0.293	0.122	1.1941	1.207	0.0416	0.0186	0.0305	0.0056	1.4034	1.8005	1.7007	2.2354			1062573.0	1217311.0	continuous-5135-both_sexes-irnt	continuous-MAP-both_sexes-auto_raw	0.277	0.1675	0.0594	0.0151	0.0952	0.0016	0.0302	3.1507
EUR	EUR	0.0182	0.0029	0.0101	0.0061	0.293	0.1255	1.1941	1.2216	0.0416	0.02	0.0305	0.0056	1.4034	1.8687	1.7007	2.3436			1062573.0	1217311.0	continuous-5135-both_sexes-irnt	continuous-MAP-both_sexes-combined_irnt	0.277	0.1649	0.0594	0.0148	0.095	0.0016	0.0302	3.1478
EUR	EUR	0.0202	0.0072	0.0119	0.0074	0.293	0.1862	1.1941	1.3649	0.0416	0.0293	0.0305	0.0082	1.4034	2.2203	1.7007	3.0253			1062573.0	1217311.0	continuous-5135-both_sexes-irnt	continuous-MAP-both_sexes-combined_medadj_irnt	0.277	0.1802	0.0594	0.0144	0.0864	0.0046	0.0305	2.8361
EUR	EUR	0.0204	0.0068	0.0119	0.0074	0.293	0.1827	1.1941	1.3592	0.0416	0.029	0.0305	0.0081	1.4034	2.1939	1.7007	2.9887			1062573.0	1217311.0	continuous-5135-both_sexes-irnt	continuous-MAP-both_sexes-combined_medadj_raw	0.277	0.1806	0.0594	0.0146	0.088	0.0039	0.0305	2.8836
EUR	EUR	0.0183	0.003	0.0101	0.006	0.293	0.1223	1.1941	1.2157	0.0416	0.0196	0.0305	0.0055	1.4034	1.8485	1.7007	2.3079			1062573.0	1217311.0	continuous-5135-both_sexes-irnt	continuous-MAP-both_sexes-combined_raw	0.277	0.1649	0.0594	0.015	0.0966	0.0014	0.0303	3.1943
EUR	EUR	0.0201	-0.0025	0.0073	0.0123	0.293	0.1822	1.1941	1.0169	0.0416	0.0065	0.0305	0.0164	1.4034	1.1364	1.7007	1.1503			1062573.0	1217311.0	continuous-5135-both_sexes-irnt	continuous-MAP-both_sexes-manual_medadj_raw	0.2771	0.1124	0.0594	0.043	0.0868	0.0974	0.0524	1.6576
EUR	EUR	0.0163	-0.0017	0.0069	0.0111	0.293	0.127	1.1941	1.0158	0.0416	0.0068	0.0305	0.0152	1.4034	1.0988	1.7007	1.1096			1062573.0	1217311.0	continuous-5135-both_sexes-irnt	continuous-MAP-both_sexes-manual_raw	0.2771	0.1444	0.0594	0.0621	0.0844	0.1369	0.0568	1.4875
EUR	EUR	0.0049	-0.0012	0.0079	0.0039	0.293	0.0784	1.1941	1.0631	0.0416	0.0108	0.0305	0.0029	1.4034	1.5733	1.7007	1.7198			1062573.0	1217311.0	continuous-5135-both_sexes-irnt	continuous-MCP-both_sexes-irnt	0.277	0.0877	0.0594	0.0151	0.0323	0.214	0.026	1.2426
EUR	EUR	0.0162	0.0105	0.0119	0.0073	0.293	0.1375	1.1941	1.466	0.0416	0.0636	0.0305	0.0112	1.4034	1.753	1.7007	2.5477			1062573.0	1217311.0	continuous-5135-both_sexes-irnt	continuous-NAP-both_sexes-irnt	0.277	0.3011	0.0594	0.0411	0.0806	0.0227	0.0354	2.278
EUR	EUR	0.0214	0.0046	0.009	0.0054	0.293	0.1529	1.1941	1.2321	0.0416	0.0256	0.0305	0.0069	1.4034	1.8606	1.7007	2.474			1062573.0	1217311.0	continuous-5135-both_sexes-irnt	continuous-PP-both_sexes-auto_irnt	0.277	0.1575	0.0594	0.0174	0.1009	3.894e-05	0.0245	4.1137
EUR	EUR	0.022	0.0066	0.0094	0.0057	0.293	0.1683	1.1941	1.2565	0.0416	0.027	0.0305	0.0072	1.4034	1.9383	1.7007	2.6156			1062573.0	1217311.0	continuous-5135-both_sexes-irnt	continuous-PP-both_sexes-auto_medadj_irnt	0.277	0.1587	0.0594	0.0167	0.0992	6.5734e-05	0.0249	3.9912
EUR	EUR	0.021	0.0056	0.0092	0.0053	0.293	0.1486	1.1941	1.2254	0.0416	0.0255	0.0305	0.0068	1.4034	1.8284	1.7007	2.4331			1062573.0	1217311.0	continuous-5135-both_sexes-irnt	continuous-PP-both_sexes-auto_raw	0.277	0.1573	0.0594	0.0178	0.1009	3.9258e-05	0.0245	4.1118
EUR	EUR	0.022	0.0029	0.0093	0.0053	0.2932	0.1516	1.1941	1.2509	0.0417	0.0271	0.0306	0.0069	1.4069	1.8972	1.701	2.5552			1062573.0	1217311.0	continuous-5135-both_sexes-irnt	continuous-PP-both_sexes-combined_irnt	0.277	0.1613	0.0595	0.0174	0.1045	2.0122e-05	0.0245	4.2635
EUR	EUR	0.0229	0.005	0.0097	0.0058	0.293	0.1718	1.1941	1.3054	0.0416	0.0291	0.0305	0.0074	1.4034	2.0302	1.7007	2.773			1062573.0	1217311.0	continuous-5135-both_sexes-irnt	continuous-PP-both_sexes-combined_medadj_irnt	0.277	0.1723	0.0594	0.0164	0.102	3.9334e-05	0.0248	4.1114
EUR	EUR	0.0226	0.0058	0.0098	0.0056	0.293	0.1661	1.1941	1.2963	0.0416	0.0288	0.0305	0.0072	1.4034	1.984	1.7007	2.7182			1062573.0	1217311.0	continuous-5135-both_sexes-irnt	continuous-PP-both_sexes-combined_medadj_raw	0.277	0.1724	0.0594	0.0168	0.1024	3.3635e-05	0.0247	4.1473
EUR	EUR	0.0216	0.0041	0.0093	0.0053	0.293	0.148	1.1941	1.243	0.0416	0.0266	0.0305	0.0067	1.4034	1.8647	1.7007	2.5166			1062573.0	1217311.0	continuous-5135-both_sexes-irnt	continuous-PP-both_sexes-combined_raw	0.277	0.1602	0.0594	0.0175	0.1039	2.0485e-05	0.0244	4.2595
EUR	EUR	0.0251	-0.0052	0.0059	0.0097	0.293	0.1341	1.1941	1.0304	0.0416	0.0076	0.0305	0.0168	1.4034	1.1207	1.7007	1.1284			1062573.0	1217311.0	continuous-5135-both_sexes-irnt	continuous-PP-both_sexes-manual_raw	0.2771	0.2368	0.0594	0.0592	0.1267	0.0102	0.0493	2.5693
EUR	EUR	0.023	0.0094	0.0108	0.0069	0.293	0.1809	1.1941	1.3123	0.0416	0.0269	0.0305	0.0076	1.4034	2.094	1.7007	2.8211			1062573.0	1217311.0	continuous-5135-both_sexes-irnt	continuous-SBP-both_sexes-auto_medadj_irnt	0.277	0.1715	0.0594	0.0147	0.1	0.0004	0.0284	3.5243
EUR	EUR	0.0231	0.0087	0.0109	0.0068	0.293	0.1744	1.1941	1.3042	0.0416	0.0264	0.0305	0.0074	1.4034	2.0556	1.7007	2.7591			1062573.0	1217311.0	continuous-5135-both_sexes-irnt	continuous-SBP-both_sexes-auto_medadj_raw	0.277	0.1729	0.0594	0.015	0.1023	0.0003	0.0283	3.6155
EUR	EUR	0.0225	0.0038	0.0098	0.0059	0.293	0.1356	1.1941	1.2423	0.0416	0.0213	0.0305	0.0057	1.4034	1.93	1.7007	2.4429			1062573.0	1217311.0	continuous-5135-both_sexes-irnt	continuous-SBP-both_sexes-combined_irnt	0.277	0.1679	0.0594	0.0148	0.1128	4.6378e-05	0.0277	4.0732
EUR	EUR	0.0238	0.0079	0.0112	0.007	0.293	0.1867	1.1941	1.3621	0.0416	0.0291	0.0305	0.0078	1.4034	2.2159	1.7007	3.0088			1062573.0	1217311.0	continuous-5135-both_sexes-irnt	continuous-SBP-both_sexes-combined_medadj_irnt	0.277	0.1803	0.0594	0.0145	0.1017	0.0003	0.0283	3.5875
EUR	EUR	0.0239	0.0072	0.0112	0.0069	0.293	0.18	1.1941	1.352	0.0416	0.0285	0.0305	0.0076	1.4034	2.1764	1.7007	2.9397			1062573.0	1217311.0	continuous-5135-both_sexes-irnt	continuous-SBP-both_sexes-combined_medadj_raw	0.277	0.1815	0.0594	0.0147	0.1041	0.0002	0.0283	3.6856
EUR	EUR	0.0224	0.004	0.0098	0.0057	0.293	0.1298	1.1941	1.2321	0.0416	0.0206	0.0305	0.0055	1.4034	1.8891	1.7007	2.3798			1062573.0	1217311.0	continuous-5135-both_sexes-irnt	continuous-SBP-both_sexes-combined_raw	0.277	0.1682	0.0594	0.0149	0.1148	3.001e-05	0.0275	4.1734
EUR	EUR	0.0254	-0.0041	0.0068	0.0116	0.293	0.1767	1.1941	1.0193	0.0416	0.0068	0.0305	0.0167	1.4034	1.1333	1.7007	1.1484			1062573.0	1217311.0	continuous-5135-both_sexes-irnt	continuous-SBP-both_sexes-manual_medadj_raw	0.2771	0.1303	0.0594	0.046	0.1116	0.0258	0.0501	2.2292
EUR	EUR	0.0079	-0.0036	0.0078	0.0043	0.293	0.1026	1.1941	1.0671	0.0416	0.0126	0.0305	0.0039	1.4034	1.6908	1.7007	1.9451			1062573.0	1217311.0	continuous-5135-both_sexes-irnt	continuous-Smoking-both_sexes-Ever_Never	0.277	0.071	0.0594	0.0133	0.0455	0.0631	0.0245	1.8582
EUR	EUR	-0.0022	-0.0301	0.0114	0.0075	0.293	0.1823	1.1941	1.3367	0.0416	0.0551	0.0305	0.0144	1.4034	1.9218	1.7007	2.9821			1062573.0	1217311.0	continuous-5135-both_sexes-irnt	continuous-eGFR-both_sexes-irnt	0.277	0.1699	0.0594	0.0278	-0.0095	0.771	0.0326	-0.2911
EUR	EUR	-0.0055	-0.0319	0.0127	0.0077	0.293	0.2156	1.1941	1.4561	0.0416	0.0674	0.0305	0.0169	1.4069	2.1112	1.7007	3.3562			1062573.0	1217311.0	continuous-5135-both_sexes-irnt	continuous-eGFRcreacys-both_sexes-irnt	0.277	0.1936	0.0594	0.0286	-0.0217	0.4807	0.0308	-0.7052
EUR	EUR	-0.0084	-0.0239	0.0118	0.0064	0.2931	0.2155	1.1941	1.212	0.0416	0.044	0.0305	0.0215	1.4069	2.0812	1.7008	3.0164			1062573.0	1217311.0	continuous-5135-both_sexes-irnt	continuous-eGFRcys-both_sexes-irnt	0.277	0.1051	0.0594	0.0218	-0.0335	0.1891	0.0255	-1.3133
EUR	EUR	-0.0009	0.0204	0.0081	0.0045	0.293	0.1565	1.1941	1.1392	0.0416	0.0214	0.0305	0.0055	1.4034	2.0133	1.7007	2.4494			1062573.0	1217311.0	continuous-5135-both_sexes-irnt	continuous-whr-both_sexes-irnt	0.277	0.096	0.0594	0.0148	-0.004	0.848	0.0211	-0.1916
EUR	EUR	0.003	0.0323	0.0072	0.0037	0.293	0.0398	1.1941	1.0591	0.0416	0.0111	0.0305	0.0024	1.4034	1.2899	1.7007	1.3995			1062573.0	1217311.0	continuous-5135-both_sexes-irnt	icd10-E11-both_sexes	0.277	0.148	0.0594	0.0278	0.0276	0.4157	0.0339	0.814
EUR	EUR	-0.0018	0.015	0.0073	0.0037	0.293	0.0289	1.1941	1.0126	0.0416	0.0084	0.0305	0.0018	1.4034	1.2267	1.7007	1.2648			1062573.0	1217311.0	continuous-5135-both_sexes-irnt	icd10-E66-both_sexes	0.277	0.0474	0.0594	0.0316	-0.019	0.645	0.0413	-0.4608
EUR	EUR	-0.0012	0.0171	0.0067	0.003	0.293	0.0329	1.1941	1.0273	0.0416	0.0125	0.0305	0.0025	1.4034	1.2398	1.7007	1.3082			1062573.0	1217311.0	continuous-5135-both_sexes-irnt	icd10-E78-both_sexes	0.277	0.0887	0.0594	0.0405	-0.012	0.6989	0.031	-0.3868
EUR	EUR	0.0128	-0.007	0.0069	0.0031	0.293	0.0189	1.1941	1.0086	0.0416	0.0072	0.0305	0.0015	1.4034	1.1491	1.7007	1.1729			1062573.0	1217311.0	continuous-5135-both_sexes-irnt	icd10-F17-both_sexes	0.277	0.0497	0.0594	0.0417	0.1724	3.6062e-05	0.0417	4.1314
EUR	EUR	-0.0001	0.0109	0.0055	0.0027	0.293	0.016	1.1941	0.9938	0.0416	0.0068	0.0305	0.0014	1.4034	1.1175	1.7007	1.1278		Ratio < 0, possibly indicating GC correction	1062573.0	1217311.0	continuous-5135-both_sexes-irnt	icd10-F32-both_sexes	0.277		0.0594		-0.0021	0.9573	0.0391	-0.0536
EUR	EUR	0.0021	-0.0005	0.0064	0.0033	0.293	0.0102	1.1941	1.0009	0.0416	0.0071	0.0305	0.0013	1.4034	1.0772	1.7007	1.0882			1062573.0	1217311.0	continuous-5135-both_sexes-irnt	icd10-G47-both_sexes	0.277	0.0097	0.0594	0.0804	0.0379	0.5296	0.0603	0.6287
EUR	EUR	-0.0022	0.0222	0.0064	0.003	0.293	0.0258	1.1941	1.0247	0.0416	0.008	0.0305	0.0019	1.4034	1.2038	1.7007	1.2418			1062573.0	1217311.0	continuous-5135-both_sexes-irnt	icd10-I20-both_sexes	0.277	0.102	0.0594	0.033	-0.0251	0.4723	0.035	-0.7187
EUR	EUR	-0.0035	0.0223	0.007	0.0037	0.2932	0.0357	1.194	1.0192	0.0417	0.0102	0.0305	0.0026	1.4034	1.2398	1.7008	1.3243			1062573.0	1217311.0	continuous-5135-both_sexes-irnt	icd10-I25-both_sexes	0.2768	0.0591	0.0595	0.0315	-0.0341	0.3474	0.0363	-0.9396
EUR	EUR	0.0012	-0.0133	0.0068	0.0035	0.293	0.0219	1.1941	1.0334	0.0416	0.0146	0.0305	0.0022	1.4034	1.1651	1.7007	1.227			1062573.0	1217311.0	continuous-5135-both_sexes-irnt	icd10-I83-both_sexes	0.277	0.147	0.0594	0.0644	0.0149	0.7361	0.0441	0.3371
EUR	EUR	-0.0036	-0.0038	0.007	0.0032	0.293	0.0091	1.1941	1.0076	0.0416	0.0086	0.0305	0.0017	1.4034	1.0557	1.7007	1.0856			1062573.0	1217311.0	continuous-5135-both_sexes-irnt	icd10-J33-both_sexes	0.277	0.0885	0.0594	0.101	-0.0703	0.2622	0.0627	-1.1211
EUR	EUR	0.0114	-0.0014	0.0076	0.0037	0.293	0.018	1.1941	1.0116	0.0416	0.009	0.0305	0.002	1.4034	1.1428	1.7007	1.1676			1062573.0	1217311.0	continuous-5135-both_sexes-irnt	icd10-J44-both_sexes	0.277	0.0691	0.0594	0.0537	0.1568	0.0012	0.0484	3.2382
EUR	EUR	0.0063	0.0017	0.0076	0.0038	0.293	0.0333	1.1941	1.0265	0.0416	0.0119	0.0305	0.0029	1.4034	1.2168	1.7007	1.316			1062573.0	1217311.0	continuous-5135-both_sexes-irnt	icd10-J45-both_sexes	0.277	0.0838	0.0594	0.0378	0.0633	0.1043	0.039	1.6245
EUR	EUR	0.0069	0.0051	0.0067	0.003	0.293	0.018	1.1941	1.0166	0.0416	0.0078	0.0305	0.0015	1.4034	1.1587	1.7007	1.1702			1062573.0	1217311.0	continuous-5135-both_sexes-irnt	icd10-K21-both_sexes	0.277	0.0978	0.0594	0.046	0.0954	0.0232	0.042	2.27
EUR	EUR	0.0006	0.0065	0.0064	0.003	0.293	0.0099	1.1941	1.0175	0.0416	0.0079	0.0305	0.0013	1.4034	1.0895	1.7007	1.1033			1062573.0	1217311.0	continuous-5135-both_sexes-irnt	icd10-K22-both_sexes	0.277	0.1697	0.0594	0.0764	0.0112	0.843	0.0563	0.198
EUR	EUR	0.0043	0.0023	0.0062	0.0028	0.293	0.0161	1.1941	1.0127	0.0416	0.0072	0.0305	0.0015	1.4034	1.1396	1.7007	1.1514			1062573.0	1217311.0	continuous-5135-both_sexes-irnt	icd10-K29-both_sexes	0.277	0.0837	0.0594	0.0478	0.0623	0.1298	0.0412	1.5149
EUR	EUR	-0.0049	0.0049	0.0068	0.0036	0.2934	0.0222	1.194	1.0081	0.0417	0.0086	0.0304	0.0025	1.4069	1.1396	1.7013	1.1959			1062573.0	1217311.0	continuous-5135-both_sexes-irnt	icd10-K40-both_sexes	0.2767	0.0412	0.0594	0.0438	-0.0601	0.181	0.0449	-1.3376
EUR	EUR	0.0067	-0.0015	0.0069	0.0034	0.293	0.0255	1.1941	1.0258	0.0416	0.0083	0.0305	0.0016	1.4034	1.2103	1.7007	1.2424			1062573.0	1217311.0	continuous-5135-both_sexes-irnt	icd10-K44-both_sexes	0.277	0.1063	0.0594	0.0341	0.0776	0.0476	0.0391	1.9813
EUR	EUR	0.0008	0.0095	0.0064	0.0027	0.293	0.0086	1.1941	1.0022	0.0416	0.0064	0.0305	0.0013	1.4034	1.0679	1.7007	1.0756			1062573.0	1217311.0	continuous-5135-both_sexes-irnt	icd10-K52-both_sexes	0.277	0.0287	0.0594	0.0841	0.0155	0.7721	0.0534	0.2896
EUR	EUR	0.0061	-0.0038	0.0068	0.0037	0.293	0.0372	1.1941	1.0163	0.0416	0.0116	0.0305	0.0023	1.4034	1.2464	1.7007	1.3374			1062573.0	1217311.0	continuous-5135-both_sexes-irnt	icd10-K57-both_sexes	0.277	0.0482	0.0594	0.0345	0.0585	0.0981	0.0354	1.6543
EUR	EUR	-0.0025	0.0146	0.0067	0.0033	0.293	0.0172	1.1944	1.0211	0.0416	0.0097	0.0304	0.0019	1.4034	1.1333	1.701	1.1691			1062573.0	1217311.0	continuous-5135-both_sexes-irnt	icd10-K80-both_sexes	0.2774	0.1248	0.0594	0.0572	-0.0352	0.4529	0.0469	-0.7506
EUR	EUR	0.0033	0.0019	0.0078	0.0039	0.293	0.0207	1.1941	1.0213	0.0416	0.0094	0.0305	0.002	1.4034	1.1587	1.7007	1.2025			1062573.0	1217311.0	continuous-5135-both_sexes-irnt	icd10-M16-both_sexes	0.277	0.1051	0.0594	0.0462	0.0423	0.3979	0.05	0.8455
EUR	EUR	0.0021	-0.0019	0.0068	0.0031	0.2933	0.0285	1.1935	1.0249	0.0418	0.0085	0.0306	0.0019	1.4069	1.2234	1.7007	1.271			1062573.0	1217311.0	continuous-5135-both_sexes-irnt	icd10-M17-both_sexes	0.2762	0.0919	0.0596	0.0313	0.0234	0.4926	0.0341	0.6862
EUR	EUR	0.0005	0.0043	0.006	0.0028	0.293	0.0087	1.1941	1.0119	0.0416	0.0068	0.0305	0.0012	1.4034	1.0802	1.7007	1.086			1062573.0	1217311.0	continuous-5135-both_sexes-irnt	icd10-M51-both_sexes	0.277	0.1387	0.0594	0.0793	0.0091	0.8688	0.0551	0.1652
EUR	EUR	-0.0002	0.0043	0.0068	0.003	0.293	0.0132	1.1941	0.9981	0.0416	0.0078	0.0305	0.0014	1.4034	1.1082	1.7007	1.112		Ratio < 0, possibly indicating GC correction	1062573.0	1217311.0	continuous-5135-both_sexes-irnt	icd10-M75-both_sexes	0.277		0.0594		-0.0028	0.9544	0.0488	-0.0571
EUR	EUR	-0.0018	0.005	0.0064	0.0033	0.293	0.0121	1.1941	1.0048	0.0416	0.0072	0.0305	0.0013	1.4034	1.0988	1.7007	1.1067			1062573.0	1217311.0	continuous-5135-both_sexes-irnt	icd10-N20-both_sexes	0.277	0.0452	0.0594	0.0679	-0.0304	0.5802	0.0549	-0.553
EUR	EUR	-0.0033	-0.0045	0.0058	0.0029	0.293	0.0141	1.1941	1.018	0.0416	0.0077	0.0305	0.0014	1.4034	1.1113	1.7007	1.1388			1062573.0	1217311.0	continuous-5135-both_sexes-irnt	icd10-N81-both_sexes	0.277	0.1297	0.0594	0.0558	-0.0506	0.2602	0.045	-1.126
EUR	EUR	0.0066	0.0088	0.006	0.0029	0.293	0.022	1.1941	1.0141	0.0416	0.0071	0.0305	0.0015	1.4034	1.1843	1.7007	1.2029			1062573.0	1217311.0	continuous-5135-both_sexes-irnt	icd10-R07-both_sexes	0.277	0.0695	0.0594	0.035	0.082	0.0233	0.0362	2.2682
EUR	EUR	-4.2108e-05	0.0137	0.0055	0.0026	0.2933	0.0164	1.1939	1.0179	0.0417	0.0077	0.0306	0.0015	1.4034	1.1364	1.7008	1.1571			1062573.0	1217311.0	continuous-5135-both_sexes-irnt	icd10-R10-both_sexes	0.2767	0.1139	0.0595	0.0493	-0.0006	0.9871	0.0376	-0.0161
EUR	EUR	-0.0035	0.0107	0.0058	0.0024	0.293	0.0053	1.1941	1.0086	0.0416	0.0066	0.0305	0.0012	1.4034	1.0466	1.7007	1.0539			1062573.0	1217311.0	continuous-5135-both_sexes-irnt	icd10-R19-both_sexes	0.277	0.1597	0.0594	0.1232	-0.0882	0.1565	0.0623	-1.4171
EUR	EUR	0.0053	-0.0051	0.0055	0.0027	0.293	0.0132	1.1941	1.0239	0.0416	0.0067	0.0305	0.0014	1.4034	1.127	1.7007	1.1362			1062573.0	1217311.0	continuous-5135-both_sexes-irnt	icd10-Z72-both_sexes	0.277	0.1752	0.0594	0.049	0.0853	0.0528	0.044	1.9367
EUR	EUR	-0.0007	0.0098	0.0062	0.0027	0.293	0.0108	1.1941	1.0284	0.0416	0.0082	0.0305	0.0016	1.4034	1.0895	1.7007	1.1197			1062573.0	1217311.0	continuous-5135-both_sexes-irnt	icd10-Z82-both_sexes	0.277	0.2375	0.0594	0.0682	-0.0118	0.809	0.0487	-0.2417
EUR	EUR	0.0028	0.0046	0.0067	0.0032	0.293	0.0242	1.1941	1.0121	0.0416	0.0082	0.0305	0.0018	1.4034	1.194	1.7007	1.2204			1062573.0	1217311.0	continuous-5135-both_sexes-irnt	icd10-Z86-both_sexes	0.277	0.0551	0.0594	0.0374	0.0337	0.3675	0.0374	0.9012
EUR	EUR	0.0041	-0.0008	0.0064	0.0032	0.293	0.0154	1.1941	1.0184	0.0416	0.0082	0.0305	0.0015	1.4034	1.1364	1.7007	1.1518			1062573.0	1217311.0	continuous-5135-both_sexes-irnt	icd10-Z88-both_sexes	0.277	0.121	0.0594	0.054	0.0617	0.199	0.0481	1.2845
EUR	EUR	-0.0024	0.0071	0.0072	0.0033	0.293	0.0181	1.1941	1.0101	0.0416	0.0082	0.0305	0.0018	1.4034	1.1301	1.7007	1.1632			1062573.0	1217311.0	continuous-5135-both_sexes-irnt	icd10-Z95-both_sexes	0.277	0.062	0.0594	0.0502	-0.0336	0.4613	0.0456	-0.7368
EUR	EUR	0.0034	0.031	0.0072	0.0035	0.293	0.0381	1.1941	1.0702	0.0416	0.0114	0.0305	0.0024	1.4034	1.2932	1.7007	1.3966			1062573.0	1217311.0	continuous-5135-both_sexes-irnt	phecode-250-both_sexes	0.277	0.1771	0.0594	0.0288	0.032	0.3345	0.0331	0.965
EUR	EUR	0.0029	0.0327	0.0074	0.0037	0.2935	0.0402	1.1934	1.0636	0.0416	0.0111	0.0307	0.0024	1.4069	1.2966	1.7009	1.4065			1062573.0	1217311.0	continuous-5135-both_sexes-irnt	phecode-250.2-both_sexes	0.276	0.1564	0.0593	0.0272	0.0267	0.4391	0.0345	0.7737
EUR	EUR	-0.0013	0.018	0.0067	0.003	0.293	0.0328	1.1941	1.0285	0.0416	0.0125	0.0305	0.0025	1.4034	1.2398	1.7007	1.3087			1062573.0	1217311.0	continuous-5135-both_sexes-irnt	phecode-272-both_sexes	0.277	0.0924	0.0594	0.0404	-0.0134	0.6666	0.0311	-0.4308
EUR	EUR	-0.0012	0.0177	0.0068	0.0031	0.293	0.0333	1.1941	1.0361	0.0416	0.0126	0.0305	0.0026	1.4034	1.2498	1.7007	1.3202			1062573.0	1217311.0	continuous-5135-both_sexes-irnt	phecode-272.1-both_sexes	0.277	0.1128	0.0594	0.0393	-0.0121	0.6968	0.0311	-0.3896
EUR	EUR	-0.0013	0.0154	0.0068	0.0031	0.293	0.0311	1.1941	1.0273	0.0416	0.0128	0.0305	0.0025	1.4034	1.2267	1.7007	1.2919			1062573.0	1217311.0	continuous-5135-both_sexes-irnt	phecode-272.11-both_sexes	0.277	0.0936	0.0594	0.0437	-0.0134	0.6811	0.0326	-0.411
EUR	EUR	-0.0018	0.0158	0.0073	0.0037	0.293	0.0294	1.1941	1.0112	0.0416	0.0084	0.0305	0.0019	1.4034	1.2299	1.7007	1.2673			1062573.0	1217311.0	continuous-5135-both_sexes-irnt	phecode-278-both_sexes	0.277	0.042	0.0594	0.0313	-0.0189	0.6442	0.0409	-0.4618
EUR	EUR	-0.0018	0.0151	0.0073	0.0038	0.293	0.0291	1.1941	1.017	0.0416	0.0084	0.0305	0.0019	1.4034	1.2332	1.7007	1.271			1062573.0	1217311.0	continuous-5135-both_sexes-irnt	phecode-278.1-both_sexes	0.277	0.0627	0.0594	0.031	-0.0191	0.6443	0.0413	-0.4617
EUR	EUR	0.0006	0.0041	0.0063	0.0029	0.293	0.0107	1.1941	1.0132	0.0416	0.0072	0.0305	0.0014	1.4034	1.1019	1.7007	1.0965			1062573.0	1217311.0	continuous-5135-both_sexes-irnt	phecode-300-both_sexes	0.277	0.1368	0.0594	0.0751	0.011	0.8348	0.0529	0.2086
EUR	EUR	0.0008	0.0011	0.0064	0.003	0.293	0.0099	1.1941	1.0102	0.0416	0.0072	0.0305	0.0014	1.4034	1.0926	1.7007	1.0876			1062573.0	1217311.0	continuous-5135-both_sexes-irnt	phecode-300.1-both_sexes	0.277	0.1164	0.0594	0.0818	0.0152	0.7869	0.0563	0.2703
EUR	EUR	0.0041	0.0055	0.0062	0.0032	0.293	0.0232	1.1941	1.0131	0.0416	0.0077	0.0305	0.0017	1.4034	1.1811	1.7007	1.2085			1062573.0	1217311.0	continuous-5135-both_sexes-irnt	phecode-306-both_sexes	0.277	0.0627	0.0594	0.0371	0.0498	0.2053	0.0394	1.2665
EUR	EUR	0.0032	-0.0009	0.0058	0.0027	0.293	0.0134	1.1941	0.9966	0.0416	0.007	0.0305	0.0013	1.4034	1.0926	1.7007	1.1069		Ratio < 0, possibly indicating GC correction	1062573.0	1217311.0	continuous-5135-both_sexes-irnt	phecode-317-both_sexes	0.277		0.0594		0.051	0.2385	0.0433	1.1787
EUR	EUR	0.0132	-0.0067	0.0069	0.0031	0.293	0.0206	1.1941	1.0127	0.0416	0.0072	0.0305	0.0016	1.4034	1.1619	1.7007	1.1856			1062573.0	1217311.0	continuous-5135-both_sexes-irnt	phecode-318-both_sexes	0.277	0.0684	0.0594	0.0389	0.1697	3.2132e-05	0.0408	4.1578
EUR	EUR	0.0023	-0.0016	0.0064	0.0033	0.293	0.0103	1.1941	0.9999	0.0416	0.007	0.0305	0.0014	1.4034	1.0741	1.7007	1.088		Ratio < 0, possibly indicating GC correction	1062573.0	1217311.0	continuous-5135-both_sexes-irnt	phecode-327-both_sexes	0.277		0.0594		0.041	0.4952	0.0602	0.6821
EUR	EUR	0.0018	-0.0001	0.0069	0.0035	0.293	0.0108	1.1941	0.9999	0.0416	0.0078	0.0305	0.0014	1.4034	1.0864	1.7007	1.0926		Ratio < 0, possibly indicating GC correction	1062573.0	1217311.0	continuous-5135-both_sexes-irnt	phecode-327.3-both_sexes	0.277		0.0594		0.0323	0.6032	0.0622	0.5198
EUR	EUR	0.0061	0.0207	0.0096	0.0055	0.293	0.0766	1.1941	1.0962	0.0416	0.0163	0.0305	0.0038	1.4034	1.5217	1.7007	1.7739			1062573.0	1217311.0	continuous-5135-both_sexes-irnt	phecode-401-both_sexes	0.277	0.1243	0.0594	0.021	0.041	0.2627	0.0366	1.12
EUR	EUR	0.006	0.0209	0.0097	0.0056	0.293	0.0765	1.1941	1.0938	0.0416	0.0162	0.0305	0.0038	1.4034	1.5181	1.7007	1.7708			1062573.0	1217311.0	continuous-5135-both_sexes-irnt	phecode-401.1-both_sexes	0.277	0.1217	0.0594	0.0211	0.0403	0.2744	0.0369	1.0931
EUR	EUR	-0.0013	0.0219	0.0065	0.0034	0.293	0.036	1.1941	1.03	0.0416	0.0099	0.0305	0.0024	1.4034	1.2464	1.7007	1.3343			1062573.0	1217311.0	continuous-5135-both_sexes-irnt	phecode-411-both_sexes	0.277	0.0896	0.0594	0.0295	-0.013	0.6976	0.0335	-0.3886
EUR	EUR	-0.0037	0.0157	0.0064	0.0031	0.2927	0.0121	1.1944	1.0016	0.0417	0.0079	0.0306	0.0015	1.4034	1.0802	1.7002	1.0966			1062573.0	1217311.0	continuous-5135-both_sexes-irnt	phecode-411.1-both_sexes	0.2776	0.0167	0.0595	0.0823	-0.0622	0.2247	0.0513	-1.2141
EUR	EUR	-0.0012	0.0185	0.0069	0.0035	0.293	0.026	1.1941	1.0068	0.0416	0.0086	0.0305	0.0021	1.4034	1.1651	1.7007	1.2157			1062573.0	1217311.0	continuous-5135-both_sexes-irnt	phecode-411.2-both_sexes	0.277	0.0314	0.0594	0.0397	-0.0134	0.7385	0.0401	-0.3339
EUR	EUR	-0.0023	0.0231	0.0063	0.0031	0.293	0.0297	1.1941	1.0277	0.0416	0.0083	0.0305	0.0021	1.4034	1.2201	1.7007	1.2677			1062573.0	1217311.0	continuous-5135-both_sexes-irnt	phecode-411.3-both_sexes	0.277	0.1037	0.0594	0.0308	-0.0248	0.4609	0.0336	-0.7373
EUR	EUR	-0.0023	0.0133	0.0069	0.0037	0.293	0.0345	1.1941	1.0309	0.0416	0.0102	0.0305	0.0028	1.4034	1.2201	1.7007	1.3147			1062573.0	1217311.0	continuous-5135-both_sexes-irnt	phecode-411.4-both_sexes	0.277	0.0982	0.0594	0.0324	-0.0231	0.5336	0.0371	-0.6226
EUR	EUR	-0.0034	0.0228	0.0069	0.0037	0.293	0.037	1.1941	1.021	0.0416	0.0102	0.0305	0.0026	1.4034	1.2431	1.7007	1.3308			1062573.0	1217311.0	continuous-5135-both_sexes-irnt	phecode-411.8-both_sexes	0.277	0.0634	0.0594	0.031	-0.0328	0.3589	0.0358	-0.9174
EUR	EUR	0.0076	0.0056	0.006	0.0029	0.293	0.0216	1.1941	1.0189	0.0416	0.0072	0.0305	0.0015	1.4034	1.1843	1.7007	1.2021			1062573.0	1217311.0	continuous-5135-both_sexes-irnt	phecode-418-both_sexes	0.277	0.0935	0.0594	0.0356	0.0959	0.0079	0.0361	2.6543
EUR	EUR	0.0022	-0.0161	0.007	0.0036	0.293	0.0254	1.1941	1.0305	0.0416	0.0146	0.0305	0.0023	1.4034	1.1715	1.7007	1.2386			1062573.0	1217311.0	continuous-5135-both_sexes-irnt	phecode-454-both_sexes	0.277	0.1277	0.0594	0.0611	0.025	0.5482	0.0416	0.6004
EUR	EUR	0.0023	-0.0157	0.0071	0.0037	0.293	0.0256	1.1941	1.0383	0.0416	0.0154	0.0305	0.0024	1.4034	1.1779	1.7007	1.2476			1062573.0	1217311.0	continuous-5135-both_sexes-irnt	phecode-454.1-both_sexes	0.277	0.1548	0.0594	0.0623	0.0269	0.5256	0.0424	0.6347
EUR	EUR	-0.001	0.0134	0.0069	0.0031	0.293	0.0104	1.1941	1.0151	0.0416	0.007	0.0305	0.0014	1.4034	1.0957	1.7007	1.103			1062573.0	1217311.0	continuous-5135-both_sexes-irnt	phecode-459-both_sexes	0.277	0.1464	0.0594	0.0681	-0.0172	0.7584	0.0561	-0.3076
EUR	EUR	-0.0037	-0.0039	0.0073	0.0034	0.293	0.0101	1.1941	1.007	0.0416	0.009	0.0305	0.0019	1.4034	1.0588	1.7007	1.0901			1062573.0	1217311.0	continuous-5135-both_sexes-irnt	phecode-471-both_sexes	0.277	0.0773	0.0594	0.0994	-0.0682	0.2805	0.0632	-1.0791
EUR	EUR	0.0067	0.0013	0.0076	0.0039	0.293	0.0357	1.1941	1.0377	0.0416	0.0123	0.0305	0.0031	1.4034	1.2398	1.7007	1.3409			1062573.0	1217311.0	continuous-5135-both_sexes-irnt	phecode-495-both_sexes	0.277	0.1107	0.0594	0.0359	0.0657	0.0886	0.0386	1.703
EUR	EUR	0.0112	0.0001	0.0075	0.0039	0.293	0.0206	1.1941	1.0108	0.0416	0.0089	0.0305	0.0022	1.4034	1.1491	1.7007	1.1777			1062573.0	1217311.0	continuous-5135-both_sexes-irnt	phecode-496.2-both_sexes	0.277	0.0606	0.0594	0.0499	0.1443	0.0024	0.0474	3.0419
EUR	EUR	0.0118	-0.001	0.0076	0.0039	0.293	0.0206	1.1941	1.0116	0.0416	0.009	0.0305	0.0022	1.4034	1.1491	1.7007	1.1784			1062573.0	1217311.0	continuous-5135-both_sexes-irnt	phecode-496.21-both_sexes	0.277	0.0651	0.0594	0.0507	0.1518	0.0013	0.0473	3.2071
EUR	EUR	0.0056	0.0093	0.0066	0.0033	0.293	0.0248	1.1941	1.0411	0.0416	0.0082	0.0305	0.0016	1.4034	1.2234	1.7007	1.2486			1062573.0	1217311.0	continuous-5135-both_sexes-irnt	phecode-530-both_sexes	0.277	0.1652	0.0594	0.0332	0.0661	0.0858	0.0385	1.718
EUR	EUR	0.0056	0.0087	0.0064	0.0032	0.293	0.0251	1.1941	1.0307	0.0416	0.0079	0.0305	0.0016	1.4034	1.2103	1.7007	1.2392			1062573.0	1217311.0	continuous-5135-both_sexes-irnt	phecode-530.1-both_sexes	0.277	0.1285	0.0594	0.0332	0.065	0.0838	0.0376	1.729
EUR	EUR	0.0072	0.0056	0.0067	0.0031	0.293	0.0204	1.1941	1.0179	0.0416	0.0079	0.0305	0.0016	1.4034	1.1683	1.7007	1.1839			1062573.0	1217311.0	continuous-5135-both_sexes-irnt	phecode-530.11-both_sexes	0.277	0.0972	0.0594	0.043	0.0932	0.0225	0.0409	2.2812
EUR	EUR	0.0041	0.0027	0.0062	0.0029	0.293	0.0168	1.1941	1.009	0.0416	0.0073	0.0305	0.0015	1.4034	1.1396	1.7007	1.1524			1062573.0	1217311.0	continuous-5135-both_sexes-irnt	phecode-535-both_sexes	0.277	0.0592	0.0594	0.0479	0.0581	0.1551	0.0409	1.4218
EUR	EUR	0.0045	-0.0001	0.0065	0.0032	0.293	0.0258	1.1941	1.0346	0.0416	0.0088	0.0305	0.0021	1.4034	1.2038	1.7007	1.252			1062573.0	1217311.0	continuous-5135-both_sexes-irnt	phecode-550-both_sexes	0.277	0.1373	0.0594	0.0348	0.0523	0.1594	0.0372	1.4071
EUR	EUR	0.0068	-0.0014	0.0069	0.0034	0.293	0.0279	1.1941	1.0311	0.0416	0.0084	0.0305	0.0018	1.4034	1.2201	1.7007	1.2549			1062573.0	1217311.0	continuous-5135-both_sexes-irnt	phecode-550.2-both_sexes	0.277	0.1222	0.0594	0.0328	0.0754	0.0486	0.0383	1.9719
EUR	EUR	-0.0013	0.0064	0.0061	0.0028	0.293	0.0101	1.1941	1.0079	0.0416	0.0074	0.0305	0.0018	1.4034	1.0679	1.7007	1.0829			1062573.0	1217311.0	continuous-5135-both_sexes-irnt	phecode-550.4-both_sexes	0.277	0.0952	0.0594	0.0897	-0.0239	0.6483	0.0523	-0.4561
EUR	EUR	0.0029	0.0065	0.0064	0.003	0.293	0.0129	1.1941	1.0042	0.0416	0.0067	0.0305	0.0017	1.4034	1.0864	1.7007	1.095			1062573.0	1217311.0	continuous-5135-both_sexes-irnt	phecode-558-both_sexes	0.277	0.0439	0.0594	0.071	0.048	0.3344	0.0498	0.9654
EUR	EUR	0.0066	-0.0032	0.0069	0.004	0.293	0.0437	1.1941	1.0188	0.0416	0.0115	0.0305	0.0026	1.4034	1.2597	1.7007	1.3468			1062573.0	1217311.0	continuous-5135-both_sexes-irnt	phecode-562-both_sexes	0.277	0.0543	0.0594	0.0331	0.058	0.0991	0.0352	1.6492
EUR	EUR	0.0065	-0.0031	0.0069	0.004	0.293	0.0437	1.1941	1.0199	0.0416	0.0115	0.0305	0.0026	1.4034	1.2631	1.7007	1.3479			1062573.0	1217311.0	continuous-5135-both_sexes-irnt	phecode-562.1-both_sexes	0.277	0.0573	0.0594	0.0331	0.0579	0.1008	0.0353	1.6408
EUR	EUR	-0.0015	0.0143	0.0061	0.003	0.293	0.0179	1.1941	1.0107	0.0416	0.0073	0.0305	0.0016	1.4034	1.1364	1.7007	1.1452			1062573.0	1217311.0	continuous-5135-both_sexes-irnt	phecode-564-both_sexes	0.277	0.0739	0.0594	0.0503	-0.0207	0.62	0.0417	-0.4959
EUR	EUR	-0.0014	0.0137	0.0069	0.0034	0.293	0.0191	1.1941	1.0223	0.0416	0.0099	0.0305	0.002	1.4034	1.1364	1.7007	1.1862			1062573.0	1217311.0	continuous-5135-both_sexes-irnt	phecode-574-both_sexes	0.277	0.1195	0.0594	0.0534	-0.0188	0.6811	0.0458	-0.411
EUR	EUR	-0.0021	0.0131	0.0067	0.0033	0.293	0.0175	1.1941	1.02	0.0416	0.0099	0.0305	0.0019	1.4034	1.1301	1.7007	1.1686			1062573.0	1217311.0	continuous-5135-both_sexes-irnt	phecode-574.1-both_sexes	0.277	0.1183	0.0594	0.0588	-0.0289	0.5283	0.0458	-0.6306
EUR	EUR	-0.0034	0.0108	0.0064	0.0031	0.293	0.0095	1.1941	1.0009	0.0416	0.0074	0.0305	0.0013	1.4034	1.0741	1.7007	1.0797			1062573.0	1217311.0	continuous-5135-both_sexes-irnt	phecode-594.1-both_sexes	0.277	0.0115	0.0594	0.0929	-0.0648	0.2699	0.0587	-1.1034
EUR	EUR	0.0026	-0.0009	0.0072	0.0034	0.293	0.0087	1.1941	1.0034	0.0416	0.0075	0.0305	0.0015	1.4034	1.0649	1.7007	1.0703			1062573.0	1217311.0	continuous-5135-both_sexes-irnt	phecode-714.1-both_sexes	0.277	0.0482	0.0594	0.1062	0.0522	0.4399	0.0676	0.7723
EUR	EUR	0.0035	0.0031	0.007	0.0035	0.293	0.0357	1.1941	1.0322	0.0416	0.0084	0.0305	0.0019	1.4034	1.2831	1.7007	1.3338			1062573.0	1217311.0	continuous-5135-both_sexes-irnt	phecode-716-both_sexes	0.277	0.0965	0.0594	0.0251	0.0338	0.3196	0.034	0.9953
EUR	EUR	0.0027	-0.006	0.0063	0.003	0.293	0.0261	1.1941	1.0214	0.0416	0.0082	0.0305	0.0018	1.4034	1.1973	1.7007	1.2313			1062573.0	1217311.0	continuous-5135-both_sexes-irnt	phecode-716.2-both_sexes	0.277	0.0924	0.0594	0.0355	0.031	0.359	0.0338	0.9172
EUR	EUR	0.0034	0.0034	0.007	0.0035	0.293	0.0357	1.1941	1.032	0.0416	0.0083	0.0305	0.0019	1.4034	1.2831	1.7007	1.3342			1062573.0	1217311.0	continuous-5135-both_sexes-irnt	phecode-716.9-both_sexes	0.277	0.0958	0.0594	0.0249	0.0334	0.3239	0.0338	0.9864
EUR	EUR	-0.0018	0.0033	0.0061	0.003	0.293	0.0105	1.1941	1.0008	0.0416	0.0068	0.0305	0.0014	1.4034	1.0802	1.7007	1.0882			1062573.0	1217311.0	continuous-5135-both_sexes-irnt	phecode-720-both_sexes	0.277	0.0088	0.0594	0.0775	-0.033	0.545	0.0545	-0.6053
EUR	EUR	0.0003	0.0036	0.0063	0.0028	0.293	0.0089	1.1941	1.02	0.0416	0.0068	0.0305	0.0012	1.4034	1.0895	1.7007	1.0947			1062573.0	1217311.0	continuous-5135-both_sexes-irnt	phecode-722-both_sexes	0.277	0.2115	0.0594	0.0714	0.0063	0.9085	0.0547	0.1149
EUR	EUR	-0.0012	0.0076	0.0078	0.0036	0.293	0.0166	1.1941	0.9969	0.0416	0.007	0.0305	0.0015	1.4034	1.1238	1.7007	1.1351		Ratio < 0, possibly indicating GC correction	1062573.0	1217311.0	continuous-5135-both_sexes-irnt	phecode-726-both_sexes	0.277		0.0594		-0.0174	0.743	0.053	-0.3278
EUR	EUR	0.0013	-0.0063	0.0064	0.0031	0.293	0.0103	1.1942	0.9932	0.0416	0.0066	0.0305	0.0013	1.4034	1.071	1.7007	1.0802		Ratio < 0, possibly indicating GC correction	1062573.0	1217311.0	continuous-5135-both_sexes-irnt	phecode-735.2-both_sexes	0.2771		0.0594		0.0236	0.6738	0.056	0.421
EUR	EUR	0.0005	-0.0029	0.0059	0.003	0.293	0.0149	1.1941	1.0058	0.0416	0.0083	0.0305	0.0016	1.4034	1.1113	1.7007	1.1302			1062573.0	1217311.0	continuous-5135-both_sexes-irnt	phecode-735.3-both_sexes	0.277	0.0448	0.0594	0.0638	0.0076	0.8674	0.0453	0.1669
EUR	EUR	0.005	0.0034	0.0093	0.0049	0.293	0.0243	1.1941	1.024	0.0416	0.0115	0.0305	0.0028	1.4034	1.1843	1.7007	1.2414			1062573.0	1217311.0	continuous-5135-both_sexes-irnt	phecode-740-both_sexes	0.277	0.0992	0.0594	0.0477	0.0592	0.3011	0.0573	1.0341
EUR	EUR	0.0047	0.0065	0.0082	0.0044	0.293	0.0216	1.1941	1.0266	0.0416	0.0103	0.0305	0.0024	1.4034	1.1619	1.7007	1.2105			1062573.0	1217311.0	continuous-5135-both_sexes-irnt	phecode-740.1-both_sexes	0.277	0.1262	0.0594	0.0487	0.0587	0.2767	0.0539	1.0878
EUR	EUR	0.004	-0.0044	0.0086	0.0046	0.293	0.0158	1.1941	1.0022	0.0416	0.0094	0.0305	0.0022	1.4034	1.1207	1.7007	1.1369			1062573.0	1217311.0	continuous-5135-both_sexes-irnt	phecode-740.9-both_sexes	0.277	0.0164	0.0594	0.0685	0.058	0.3864	0.0669	0.8661
EUR	EUR	0.0046	0.0011	0.0062	0.0029	0.293	0.0103	1.1941	1.0051	0.0416	0.0087	0.0305	0.0017	1.4034	1.0741	1.7007	1.0945			1062573.0	1217311.0	continuous-5135-both_sexes-irnt	phecode-743.1-both_sexes	0.277	0.054	0.0594	0.0921	0.0847	0.1034	0.052	1.6284
EUR	EUR	0.0047	0.0012	0.0062	0.0029	0.293	0.0102	1.1941	1.0045	0.0416	0.0087	0.0305	0.0017	1.4034	1.0741	1.7007	1.0936			1062573.0	1217311.0	continuous-5135-both_sexes-irnt	phecode-743.11-both_sexes	0.277	0.0483	0.0594	0.0932	0.0849	0.1036	0.0521	1.6279
EUR	EUR	0.0031	-0.0045	0.0065	0.0032	0.293	0.0157	1.1941	1.0187	0.0416	0.0074	0.0305	0.0015	1.4034	1.1428	1.7007	1.1525			1062573.0	1217311.0	continuous-5135-both_sexes-irnt	phecode-760-both_sexes	0.277	0.1226	0.0594	0.0488	0.0458	0.3364	0.0476	0.9614
EUR	EUR	0.0013	0.0146	0.0056	0.0026	0.293	0.0196	1.1941	1.0135	0.0416	0.008	0.0305	0.0016	1.4034	1.1459	1.7007	1.1796			1062573.0	1217311.0	continuous-5135-both_sexes-irnt	phecode-785-both_sexes	0.277	0.0753	0.0594	0.0447	0.0171	0.6193	0.0344	0.4968
EUR	EUR	0.0023	0.0024	0.0061	0.0026	0.293	0.009	1.1941	1.0099	0.0416	0.0074	0.0305	0.0014	1.4034	1.0772	1.7007	1.0861			1062573.0	1217311.0	continuous-5135-both_sexes-irnt	phecode-788-both_sexes	0.277	0.1144	0.0594	0.0859	0.0456	0.3642	0.0502	0.9074
EUR	EUR	-0.0023	0.0074	0.0062	0.003	0.293	0.0156	1.1941	1.0125	0.0416	0.0076	0.0305	0.0017	1.4034	1.1238	1.7007	1.147			1062573.0	1217311.0	continuous-5135-both_sexes-irnt	phecode-835-both_sexes	0.277	0.0847	0.0594	0.052	-0.0347	0.437	0.0447	-0.7773
EUR	EUR	0.0067	-0.0039	0.006	0.003	0.293	0.0125	1.1941	1.0137	0.0416	0.0075	0.0305	0.0014	1.4034	1.0988	1.7007	1.1179			1062573.0	1217311.0	continuous-5135-both_sexes-irnt	phecode-960-both_sexes	0.277	0.1158	0.0594	0.0632	0.1108	0.0245	0.0493	2.2493
EUR	EUR	0.0062	-0.0003	0.006	0.003	0.293	0.0115	1.1941	1.0068	0.0416	0.0074	0.0305	0.0014	1.4034	1.0926	1.7007	1.1026			1062573.0	1217311.0	continuous-5135-both_sexes-irnt	phecode-960.2-both_sexes	0.277	0.0659	0.0594	0.0726	0.1072	0.0354	0.0509	2.1035
EUR	EUR	0.0062	-0.0089	0.0059	0.0026	0.293	0.009	1.1944	1.0139	0.0418	0.0067	0.0307	0.0012	1.4069	1.0864	1.7011	1.091			1062573.0	1217311.0	continuous-5135-both_sexes-irnt	prescriptions-GABA_agonist|sedative-both_sexes	0.2773	0.153	0.0596	0.0732	0.1196	0.0175	0.0503	2.376
EUR	EUR	0.0039	-0.0035	0.0063	0.0028	0.2933	0.0103	1.194	1.0348	0.0416	0.0071	0.0306	0.0013	1.4069	1.1144	1.701	1.1226			1062573.0	1217311.0	continuous-5135-both_sexes-irnt	prescriptions-SSRI|selective_serotonin_re-uptake_inhibitor-both_sexes	0.2768	0.2839	0.0593	0.0576	0.0701	0.1726	0.0514	1.3638
EUR	EUR	0.0076	0.0068	0.0059	0.0027	0.293	0.0157	1.1941	1.0571	0.0416	0.0086	0.0305	0.0018	1.4034	1.1619	1.7007	1.194			1062573.0	1217311.0	continuous-5135-both_sexes-irnt	prescriptions-albuterol-both_sexes	0.277	0.2944	0.0594	0.0441	0.1124	0.0075	0.042	2.6756
EUR	EUR	0.0042	0.007	0.0067	0.0031	0.293	0.0067	1.1941	1.0162	0.0416	0.007	0.0305	0.0011	1.4034	1.071	1.7007	1.0739			1062573.0	1217311.0	continuous-5135-both_sexes-irnt	prescriptions-alpha1-antagonist|alpha_blocker-both_sexes	0.277	0.2195	0.0594	0.0942	0.0939	0.1754	0.0693	1.3551
EUR	EUR	0.0045	0.0036	0.0059	0.0026	0.293	0.0058	1.1941	1.063	0.0416	0.0069	0.0305	0.0012	1.4034	1.1113	1.7007	1.1123			1062573.0	1217311.0	continuous-5135-both_sexes-irnt	prescriptions-amoxicillin_clavulanic_acid-both_sexes	0.277	0.5612	0.0594	0.0616	0.1106	0.0841	0.064	1.7274
EUR	EUR	-0.0002	0.008	0.007	0.003	0.293	0.0088	1.1941	1.0192	0.0416	0.0073	0.0305	0.0012	1.4034	1.0926	1.7007	1.0949			1062573.0	1217311.0	continuous-5135-both_sexes-irnt	prescriptions-anticonvulsant|voltage-gated_calcium_channel_inhibitor|neuropathy-both_sexes	0.277	0.2026	0.0594	0.0774	-0.0038	0.9486	0.0593	-0.0645
EUR	EUR	0.0108	0.0083	0.0073	0.0036	0.293	0.0142	1.1941	1.0868	0.0416	0.0082	0.0305	0.0015	1.4034	1.1973	1.7007	1.2079			1062573.0	1217311.0	continuous-5135-both_sexes-irnt	prescriptions-antipyretic-both_sexes	0.277	0.4174	0.0594	0.0396	0.1675	0.002	0.0541	3.0962
EUR	EUR	0.0069	0.0014	0.0062	0.0028	0.293	0.008	1.1941	1.0292	0.0416	0.0075	0.0305	0.0013	1.4034	1.0895	1.7007	1.0998			1062573.0	1217311.0	continuous-5135-both_sexes-irnt	prescriptions-antispasmodic-both_sexes	0.277	0.2927	0.0594	0.0754	0.1421	0.0147	0.0582	2.4395
EUR	EUR	0.0107	0.0017	0.0084	0.0043	0.293	0.0224	1.1941	1.056	0.0416	0.0085	0.0305	0.0019	1.4034	1.207	1.7007	1.2493			1062573.0	1217311.0	continuous-5135-both_sexes-irnt	prescriptions-bendroflumethiazide-both_sexes	0.277	0.2246	0.0594	0.0343	0.1322	0.0107	0.0518	2.5514
EUR	EUR	0.0045	0.0036	0.0059	0.0026	0.293	0.0058	1.1941	1.063	0.0416	0.0069	0.0305	0.0012	1.4034	1.1113	1.7007	1.1123			1062573.0	1217311.0	continuous-5135-both_sexes-irnt	prescriptions-beta-lactam_antibiotic|beta-lactamase_inhibitor|antibiotic-both_sexes	0.277	0.5612	0.0594	0.0617	0.1106	0.0841	0.064	1.7274
EUR	EUR	0.0076	0.0068	0.0059	0.0027	0.293	0.0157	1.1941	1.0571	0.0416	0.0086	0.0305	0.0018	1.4034	1.1619	1.7007	1.194			1062573.0	1217311.0	continuous-5135-both_sexes-irnt	prescriptions-beta2-agonist|bronchodilator|asthma-both_sexes	0.277	0.2944	0.0594	0.0441	0.1124	0.0075	0.042	2.6756
EUR	EUR	0.0032	0.0142	0.0064	0.0028	0.293	0.0189	1.1941	1.0408	0.0416	0.0086	0.0305	0.0015	1.4034	1.1811	1.7007	1.2031			1062573.0	1217311.0	continuous-5135-both_sexes-irnt	prescriptions-biguanides|diabetes-both_sexes	0.277	0.2008	0.0594	0.0425	0.0423	0.2636	0.0379	1.118
EUR	EUR	0.0068	-0.0002	0.0061	0.003	0.293	0.0094	1.1941	1.0293	0.0416	0.0071	0.0305	0.0015	1.4034	1.105	1.7007	1.1097			1062573.0	1217311.0	continuous-5135-both_sexes-irnt	prescriptions-citalopram-both_sexes	0.277	0.2668	0.0594	0.0649	0.1304	0.0221	0.0569	2.2893
EUR	EUR	0.0033	0.0061	0.0062	0.0026	0.293	0.0071	1.1941	1.044	0.0416	0.0076	0.0305	0.0014	1.4034	1.0957	1.7007	1.1055			1062573.0	1217311.0	continuous-5135-both_sexes-irnt	prescriptions-clarithromycin-both_sexes	0.277	0.4167	0.0594	0.072	0.0732	0.1957	0.0566	1.2938
EUR	EUR	0.0067	-0.0083	0.0072	0.0033	0.293	0.0075	1.1941	1.0446	0.0416	0.0081	0.0305	0.0013	1.4034	1.1082	1.7007	1.1088			1062573.0	1217311.0	continuous-5135-both_sexes-irnt	prescriptions-corticosteroid|aminoglycoside_antibiotic|antibiotic-both_sexes	0.277	0.4097	0.0594	0.0749	0.1429	0.0388	0.0691	2.0662
EUR	EUR	0.0067	-0.0083	0.0072	0.0033	0.293	0.0075	1.1941	1.0446	0.0416	0.0081	0.0305	0.0013	1.4034	1.1082	1.7007	1.1088			1062573.0	1217311.0	continuous-5135-both_sexes-irnt	prescriptions-dexamethasone_acetic_acid_neomycin-both_sexes	0.277	0.4097	0.0594	0.0749	0.1429	0.0388	0.0691	2.0662
EUR	EUR	0.0052	-0.0003	0.0064	0.0025	0.293	0.0089	1.1941	1.0466	0.0416	0.007	0.0305	0.0012	1.4034	1.1301	1.7007	1.1249			1062573.0	1217311.0	continuous-5135-both_sexes-irnt	prescriptions-diazepam-both_sexes	0.277	0.3734	0.0594	0.0564	0.1018	0.0439	0.0505	2.0149
EUR	EUR	0.0059	0.0044	0.0068	0.0033	0.293	0.008	1.1941	1.0103	0.0416	0.0069	0.0305	0.0012	1.4034	1.0741	1.7007	1.0789			1062573.0	1217311.0	continuous-5135-both_sexes-irnt	prescriptions-doxazosin-both_sexes	0.277	0.1303	0.0594	0.0878	0.1208	0.0733	0.0675	1.7907
EUR	EUR	0.0038	-0.0035	0.0063	0.0029	0.293	0.0103	1.1941	1.0349	0.0416	0.0068	0.0305	0.0013	1.4034	1.1144	1.7007	1.123			1062573.0	1217311.0	continuous-5135-both_sexes-irnt	prescriptions-fluoxetine-both_sexes	0.277	0.2835	0.0594	0.0555	0.069	0.1851	0.0521	1.3251
EUR	EUR	-0.0002	0.008	0.007	0.003	0.293	0.0088	1.1941	1.0192	0.0416	0.0073	0.0305	0.0012	1.4034	1.0926	1.7007	1.0949			1062573.0	1217311.0	continuous-5135-both_sexes-irnt	prescriptions-gabapentin-both_sexes	0.277	0.2026	0.0594	0.0774	-0.0038	0.9486	0.0593	-0.0645
EUR	EUR	0.0019	0.0067	0.0055	0.0025	0.293	0.0068	1.1941	1.061	0.0416	0.007	0.0305	0.0012	1.4034	1.1175	1.7007	1.1183			1062573.0	1217311.0	continuous-5135-both_sexes-irnt	prescriptions-hydrocortisone-both_sexes	0.277	0.5159	0.0594	0.0593	0.0427	0.4463	0.0561	0.7616
EUR	EUR	0.0282	1.027	0.0087	0.002	0.0282	0.0282	1.027	1.027	0.0087	0.0087	0.002	0.002	1.2201	1.2201	1.2619	1.2619			1062577.0	1217311.0	continuous-699-both_sexes-irnt	continuous-699-both_sexes-irnt	0.1032	0.1032	0.0332	0.0332	1.0	0.0	1.0517e-08	95080645.9025
EUR	EUR	0.0014	0.0918	0.0055	0.0011	0.0282	0.0116	1.027	1.0371	0.0087	0.0071	0.002	0.0015	1.2201	1.127	1.2619	1.135			1062577.0	1217311.0	continuous-699-both_sexes-irnt	continuous-709-both_sexes	0.1032	0.275	0.0332	0.0523	0.0764	0.2218	0.0625	1.2217
EUR	EUR	0.0055	0.0371	0.0057	0.0013	0.0282	0.03	1.027	1.0583	0.0087	0.008	0.002	0.0018	1.2201	1.2697	1.2619	1.3061			1062577.0	1217311.0	continuous-699-both_sexes-irnt	continuous-728-both_sexes	0.1032	0.1906	0.0332	0.026	0.188	4.8245e-06	0.0411	4.5723
EUR	EUR	-0.0049	-0.0455	0.0067	0.0017	0.0282	0.0836	1.027	1.1621	0.0087	0.0127	0.002	0.004	1.2201	1.6259	1.2619	1.7792			1062577.0	1217311.0	continuous-699-both_sexes-irnt	continuous-738-both_sexes	0.1032	0.208	0.0332	0.0163	-0.1005	0.0033	0.0342	-2.9356
EUR	EUR	-0.0027	0.0128	0.01	0.0034	0.0282	0.2912	1.027	1.3337	0.0087	0.0476	0.002	0.0286	1.2201	1.7806	1.262	2.8277			1062577.0	1217311.0	continuous-699-both_sexes-irnt	continuous-78-both_sexes-irnt	0.1032	0.1826	0.0332	0.026	-0.03	0.4297	0.0379	-0.7898
EUR	EUR	0.0044	-0.006	0.006	0.0013	0.0282	0.04	1.027	1.0392	0.0087	0.0085	0.002	0.0021	1.2201	1.3135	1.2619	1.3708			1062577.0	1217311.0	continuous-699-both_sexes-irnt	continuous-864-both_sexes	0.1032	0.1057	0.0332	0.0229	0.1307	0.0005	0.0376	3.4741
EUR	EUR	-0.0013	-0.0093	0.0068	0.0015	0.0282	0.0804	1.027	1.0619	0.0087	0.0108	0.002	0.003	1.2201	1.5771	1.2619	1.739			1062577.0	1217311.0	continuous-699-both_sexes-irnt	continuous-924-both_sexes	0.1032	0.0837	0.0332	0.0146	-0.027	0.3981	0.032	-0.845
EUR	EUR	0.0054	0.1298	0.0064	0.0014	0.0282	0.0338	1.027	1.062	0.0087	0.0085	0.002	0.0021	1.2201	1.2966	1.2619	1.3504			1062577.0	1217311.0	continuous-699-both_sexes-irnt	continuous-943-both_sexes	0.1032	0.1768	0.0332	0.0243	0.1747	2.4961e-05	0.0415	4.2152
EUR	EUR	-0.0041	-0.0165	0.008	0.0022	0.0282	0.1373	1.027	1.443	0.0087	0.0565	0.002	0.0112	1.2201	1.7413	1.262	2.5138			1062577.0	1217311.0	continuous-699-both_sexes-irnt	continuous-AG-both_sexes-irnt	0.1032	0.2927	0.0332	0.0373	-0.0656	0.0665	0.0357	-1.8352
EUR	EUR	0.0072	0.0452	0.0088	0.0024	0.0282	0.1786	1.027	1.312	0.0087	0.0276	0.002	0.0078	1.2201	2.1026	1.2619	2.8151			1062577.0	1217311.0	continuous-699-both_sexes-irnt	continuous-DBP-both_sexes-auto_medadj_irnt	0.1032	0.1719	0.0332	0.0152	0.1017	0.0034	0.0348	2.925
EUR	EUR	0.0071	0.045	0.0088	0.0024	0.0282	0.1764	1.027	1.3091	0.0087	0.0275	0.002	0.0077	1.2201	2.0855	1.2619	2.793			1062577.0	1217311.0	continuous-699-both_sexes-irnt	continuous-DBP-both_sexes-auto_medadj_raw	0.1032	0.1724	0.0332	0.0153	0.1012	0.0038	0.0349	2.8968
EUR	EUR	0.0062	0.0399	0.0077	0.002	0.0282	0.1285	1.027	1.2376	0.0087	0.0214	0.002	0.0057	1.2201	1.9013	1.2619	2.3794			1062577.0	1217311.0	continuous-699-both_sexes-irnt	continuous-DBP-both_sexes-combined_irnt	0.1032	0.1722	0.0332	0.0155	0.1032	0.0033	0.0351	2.9421
EUR	EUR	0.007	0.0455	0.0089	0.0024	0.0282	0.179	1.027	1.3297	0.0087	0.0288	0.002	0.0077	1.2201	2.1633	1.2619	2.9252			1062577.0	1217311.0	continuous-699-both_sexes-irnt	continuous-DBP-both_sexes-combined_medadj_irnt	0.1032	0.1712	0.0332	0.0149	0.099	0.0042	0.0346	2.8638
EUR	EUR	0.0069	0.0452	0.0089	0.0023	0.0282	0.1771	1.027	1.3255	0.0087	0.0286	0.002	0.0077	1.2201	2.1502	1.2619	2.9029			1062577.0	1217311.0	continuous-699-both_sexes-irnt	continuous-DBP-both_sexes-combined_medadj_raw	0.1032	0.171	0.0332	0.015	0.0983	0.0046	0.0347	2.8357
EUR	EUR	0.0061	0.0397	0.0077	0.002	0.0282	0.127	1.027	1.234	0.0087	0.0213	0.002	0.0056	1.2201	1.8891	1.2619	2.361			1062577.0	1217311.0	continuous-699-both_sexes-irnt	continuous-DBP-both_sexes-combined_raw	0.1032	0.1719	0.0332	0.0156	0.1024	0.0036	0.0352	2.9081
EUR	EUR	-0.002	0.0105	0.0075	0.002	0.0282	0.1424	1.027	1.4106	0.0087	0.1012	0.002	0.0199	1.2201	1.6601	1.262	2.6361			1062577.0	1217311.0	continuous-699-both_sexes-irnt	continuous-LDLC-both_sexes-medadj_irnt	0.1032	0.251	0.0333	0.0618	-0.0314	0.3293	0.0321	-0.9754
EUR	EUR	-0.0022	0.01	0.0075	0.002	0.0282	0.1367	1.027	1.4144	0.0087	0.1173	0.002	0.0204	1.2201	1.6448	1.262	2.5953			1062577.0	1217311.0	continuous-699-both_sexes-irnt	continuous-LDLC-both_sexes-medadj_raw	0.1032	0.2598	0.0332	0.0735	-0.0354	0.2769	0.0326	-1.0873
EUR	EUR	0.0089	0.0543	0.0081	0.0021	0.0282	0.1255	1.027	1.2134	0.0087	0.019	0.002	0.0057	1.2201	1.8204	1.2619	2.2723			1062577.0	1217311.0	continuous-699-both_sexes-irnt	continuous-MAP-both_sexes-auto_irnt	0.1032	0.1677	0.0332	0.0149	0.1491	7.9069e-05	0.0378	3.9472
EUR	EUR	0.0095	0.0582	0.0092	0.0024	0.0282	0.1804	1.027	1.3156	0.0087	0.0271	0.002	0.008	1.2201	2.1026	1.2619	2.8367			1062577.0	1217311.0	continuous-699-both_sexes-irnt	continuous-MAP-both_sexes-auto_medadj_irnt	0.1032	0.1718	0.0332	0.0147	0.1327	0.0002	0.0361	3.6757
EUR	EUR	0.0093	0.0579	0.0091	0.0024	0.0282	0.177	1.027	1.3114	0.0087	0.0269	0.002	0.0079	1.2201	2.0769	1.2619	2.8034			1062577.0	1217311.0	continuous-699-both_sexes-irnt	continuous-MAP-both_sexes-auto_medadj_raw	0.1032	0.1727	0.0332	0.0149	0.1312	0.0003	0.0362	3.6262
EUR	EUR	0.0087	0.0539	0.008	0.0021	0.0282	0.122	1.027	1.207	0.0087	0.0186	0.002	0.0056	1.2201	1.8005	1.2619	2.2354			1062577.0	1217311.0	continuous-699-both_sexes-irnt	continuous-MAP-both_sexes-auto_raw	0.1032	0.1675	0.0332	0.0151	0.1479	9.5249e-05	0.0379	3.9024
EUR	EUR	0.0086	0.055	0.0082	0.0021	0.0282	0.1255	1.027	1.2216	0.0087	0.02	0.002	0.0056	1.2201	1.8687	1.2619	2.3436			1062577.0	1217311.0	continuous-699-both_sexes-irnt	continuous-MAP-both_sexes-combined_irnt	0.1032	0.1649	0.0332	0.0148	0.1448	0.0001	0.0376	3.8466
EUR	EUR	0.0094	0.0594	0.0094	0.0025	0.0282	0.1862	1.027	1.3649	0.0087	0.0293	0.002	0.0082	1.2201	2.2203	1.2619	3.0253			1062577.0	1217311.0	continuous-699-both_sexes-irnt	continuous-MAP-both_sexes-combined_medadj_irnt	0.1032	0.1802	0.0332	0.0144	0.13	0.0003	0.0359	3.624
EUR	EUR	0.0092	0.059	0.0093	0.0024	0.0282	0.1827	1.027	1.3592	0.0087	0.029	0.002	0.0081	1.2201	2.1939	1.2619	2.9887			1062577.0	1217311.0	continuous-699-both_sexes-irnt	continuous-MAP-both_sexes-combined_medadj_raw	0.1032	0.1806	0.0332	0.0146	0.1283	0.0004	0.0359	3.5713
EUR	EUR	0.0084	0.0544	0.0082	0.0021	0.0282	0.1223	1.027	1.2157	0.0087	0.0196	0.002	0.0055	1.2201	1.8485	1.2619	2.3079			1062577.0	1217311.0	continuous-699-both_sexes-irnt	continuous-MAP-both_sexes-combined_raw	0.1032	0.1649	0.0332	0.015	0.1437	0.0001	0.0378	3.8011
EUR	EUR	0.011	0.0018	0.0057	0.0042	0.0282	0.1822	1.0271	1.0169	0.0087	0.0065	0.002	0.0164	1.2201	1.1364	1.2619	1.1503			1062577.0	1217311.0	continuous-699-both_sexes-irnt	continuous-MAP-both_sexes-manual_medadj_raw	0.1033	0.1124	0.0332	0.043	0.153	0.0113	0.0604	2.5322
EUR	EUR	0.0093	0.0035	0.0057	0.004	0.0282	0.127	1.0271	1.0158	0.0087	0.0068	0.002	0.0152	1.2201	1.0988	1.2619	1.1096			1062577.0	1217311.0	continuous-699-both_sexes-irnt	continuous-MAP-both_sexes-manual_raw	0.1033	0.1444	0.0332	0.0621	0.156	0.0214	0.0678	2.3011
EUR	EUR	-0.006	-0.0172	0.0068	0.0015	0.0282	0.0784	1.027	1.0631	0.0087	0.0108	0.002	0.0029	1.2201	1.5733	1.2619	1.7198			1062577.0	1217311.0	continuous-699-both_sexes-irnt	continuous-MCP-both_sexes-irnt	0.1032	0.0877	0.0332	0.0151	-0.1276	3.2082e-05	0.0307	-4.1582
EUR	EUR	0.0062	0.0229	0.0081	0.0023	0.0282	0.1375	1.027	1.466	0.0087	0.0636	0.002	0.0112	1.2201	1.753	1.262	2.5477			1062577.0	1217311.0	continuous-699-both_sexes-irnt	continuous-NAP-both_sexes-irnt	0.1032	0.3011	0.0332	0.0411	0.0996	0.0105	0.0389	2.5602
EUR	EUR	0.0098	0.0547	0.0081	0.0019	0.0282	0.1529	1.027	1.2321	0.0087	0.0256	0.002	0.0069	1.2201	1.8606	1.2619	2.474			1062577.0	1217311.0	continuous-699-both_sexes-irnt	continuous-PP-both_sexes-auto_irnt	0.1032	0.1575	0.0332	0.0174	0.1501	3.6803e-07	0.0295	5.0848
EUR	EUR	0.0104	0.0568	0.0084	0.002	0.0282	0.1683	1.027	1.2565	0.0087	0.027	0.002	0.0072	1.2201	1.9383	1.2619	2.6156			1062577.0	1217311.0	continuous-699-both_sexes-irnt	continuous-PP-both_sexes-auto_medadj_irnt	0.1032	0.1587	0.0332	0.0167	0.1513	4.829e-07	0.0301	5.033
EUR	EUR	0.0091	0.0563	0.008	0.0019	0.0282	0.1486	1.027	1.2254	0.0087	0.0255	0.002	0.0068	1.2201	1.8284	1.2619	2.4331			1062577.0	1217311.0	continuous-699-both_sexes-irnt	continuous-PP-both_sexes-auto_raw	0.1032	0.1573	0.0332	0.0178	0.1405	1.7694e-06	0.0294	4.7781
EUR	EUR	0.0097	0.0557	0.0082	0.0019	0.0282	0.1516	1.0266	1.2509	0.0086	0.0271	0.0021	0.0069	1.2201	1.8972	1.262	2.5552			1062577.0	1217311.0	continuous-699-both_sexes-irnt	continuous-PP-both_sexes-combined_irnt	0.1014	0.1613	0.0328	0.0174	0.1487	3.901e-07	0.0293	5.0737
EUR	EUR	0.0105	0.0582	0.0086	0.0021	0.0282	0.1718	1.027	1.3054	0.0087	0.0291	0.002	0.0074	1.2201	2.0302	1.2619	2.773			1062577.0	1217311.0	continuous-699-both_sexes-irnt	continuous-PP-both_sexes-combined_medadj_irnt	0.1032	0.1723	0.0332	0.0164	0.1504	5.2605e-07	0.03	5.0166
EUR	EUR	0.0096	0.0594	0.0085	0.002	0.0282	0.1661	1.027	1.2963	0.0087	0.0288	0.002	0.0072	1.2201	1.984	1.2619	2.7182			1062577.0	1217311.0	continuous-699-both_sexes-irnt	continuous-PP-both_sexes-combined_medadj_raw	0.1032	0.1724	0.0332	0.0168	0.141	2.2461e-06	0.0298	4.7299
EUR	EUR	0.009	0.0573	0.0081	0.0019	0.0282	0.148	1.027	1.243	0.0087	0.0266	0.002	0.0067	1.2201	1.8647	1.2619	2.5166			1062577.0	1217311.0	continuous-699-both_sexes-irnt	continuous-PP-both_sexes-combined_raw	0.1032	0.1602	0.0332	0.0175	0.1394	2.1898e-06	0.0295	4.7351
EUR	EUR	0.0104	0.0116	0.0056	0.0038	0.0282	0.1341	1.0271	1.0304	0.0087	0.0076	0.002	0.0168	1.2201	1.1207	1.2619	1.1284			1062577.0	1217311.0	continuous-699-both_sexes-irnt	continuous-PP-both_sexes-manual_raw	0.1033	0.2368	0.0332	0.0592	0.169	0.006	0.0615	2.7493
EUR	EUR	0.011	0.0656	0.0092	0.0024	0.0282	0.1809	1.027	1.3123	0.0087	0.0269	0.002	0.0076	1.2201	2.094	1.2619	2.8211			1062577.0	1217311.0	continuous-699-both_sexes-irnt	continuous-SBP-both_sexes-auto_medadj_irnt	0.1032	0.1715	0.0332	0.0147	0.1544	1.1761e-05	0.0352	4.382
EUR	EUR	0.0106	0.0652	0.0092	0.0024	0.0282	0.1744	1.027	1.3042	0.0087	0.0264	0.002	0.0074	1.2201	2.0556	1.2619	2.7591			1062577.0	1217311.0	continuous-699-both_sexes-irnt	continuous-SBP-both_sexes-auto_medadj_raw	0.1032	0.1729	0.0332	0.015	0.1506	1.907e-05	0.0352	4.2755
EUR	EUR	0.0103	0.064	0.0085	0.0022	0.0282	0.1356	1.027	1.2423	0.0087	0.0213	0.002	0.0057	1.2201	1.93	1.2619	2.4429			1062577.0	1217311.0	continuous-699-both_sexes-irnt	continuous-SBP-both_sexes-combined_irnt	0.1032	0.1679	0.0332	0.0148	0.1665	4.1005e-06	0.0361	4.6062
EUR	EUR	0.011	0.0672	0.0094	0.0024	0.0282	0.1867	1.027	1.3621	0.0087	0.0291	0.002	0.0078	1.2201	2.2159	1.2619	3.0088			1062577.0	1217311.0	continuous-699-both_sexes-irnt	continuous-SBP-both_sexes-combined_medadj_irnt	0.1032	0.1803	0.0332	0.0145	0.1521	1.4497e-05	0.0351	4.3362
EUR	EUR	0.0106	0.0667	0.0094	0.0024	0.0282	0.18	1.027	1.352	0.0087	0.0285	0.002	0.0076	1.2201	2.1764	1.2619	2.9397			1062577.0	1217311.0	continuous-699-both_sexes-irnt	continuous-SBP-both_sexes-combined_medadj_raw	0.1032	0.1815	0.0332	0.0147	0.1483	2.3562e-05	0.0351	4.2282
EUR	EUR	0.0099	0.0633	0.0084	0.0021	0.0282	0.1298	1.027	1.2321	0.0087	0.0206	0.002	0.0055	1.2201	1.8891	1.2619	2.3798			1062577.0	1217311.0	continuous-699-both_sexes-irnt	continuous-SBP-both_sexes-combined_raw	0.1032	0.1682	0.0332	0.0149	0.1631	6.4072e-06	0.0361	4.5125
EUR	EUR	0.0126	0.0059	0.0058	0.0041	0.0282	0.1767	1.0271	1.0193	0.0087	0.0068	0.002	0.0167	1.2201	1.1333	1.2619	1.1484			1062577.0	1217311.0	continuous-699-both_sexes-irnt	continuous-SBP-both_sexes-manual_medadj_raw	0.1033	0.1303	0.0332	0.046	0.1788	0.0031	0.0605	2.957
EUR	EUR	-0.0195	-0.0678	0.007	0.0017	0.0282	0.1026	1.027	1.0671	0.0087	0.0126	0.002	0.0039	1.2201	1.6908	1.2619	1.9451			1062577.0	1217311.0	continuous-699-both_sexes-irnt	continuous-Smoking-both_sexes-Ever_Never	0.1032	0.071	0.0332	0.0133	-0.362	5.5515e-37	0.0285	-12.7049
EUR	EUR	-0.0029	0.0062	0.0084	0.0024	0.0282	0.1823	1.027	1.3367	0.0087	0.0551	0.002	0.0144	1.2201	1.9218	1.2619	2.9821			1062577.0	1217311.0	continuous-699-both_sexes-irnt	continuous-eGFR-both_sexes-irnt	0.1032	0.1699	0.0332	0.0278	-0.0411	0.2075	0.0326	-1.2604
EUR	EUR	-0.0018	-0.0035	0.0087	0.0024	0.0282	0.2156	1.027	1.4561	0.0087	0.0674	0.002	0.0169	1.2201	2.1112	1.2619	3.3562			1062577.0	1217311.0	continuous-699-both_sexes-irnt	continuous-eGFRcreacys-both_sexes-irnt	0.1032	0.1936	0.0331	0.0286	-0.0232	0.4577	0.0312	-0.7427
EUR	EUR	-0.0005	-0.0112	0.0076	0.002	0.0281	0.2155	1.027	1.212	0.0087	0.044	0.002	0.0215	1.2201	2.0812	1.2619	3.0164			1062577.0	1217311.0	continuous-699-both_sexes-irnt	continuous-eGFRcys-both_sexes-irnt	0.1032	0.1051	0.0331	0.0218	-0.0066	0.7944	0.0252	-0.2606
EUR	EUR	0.0023	-0.0002	0.0071	0.0016	0.0282	0.1565	1.027	1.1392	0.0087	0.0214	0.002	0.0055	1.2201	2.0133	1.2619	2.4494			1062577.0	1217311.0	continuous-699-both_sexes-irnt	continuous-whr-both_sexes-irnt	0.1032	0.096	0.0332	0.0148	0.0349	0.1541	0.0245	1.4251
EUR	EUR	-0.0007	-0.003	0.006	0.0012	0.0282	0.0398	1.027	1.0591	0.0087	0.0111	0.002	0.0024	1.2201	1.2899	1.2619	1.3995			1062577.0	1217311.0	continuous-699-both_sexes-irnt	icd10-E11-both_sexes	0.1032	0.148	0.0332	0.0278	-0.022	0.5467	0.0365	-0.6027
EUR	EUR	-0.0011	0.0058	0.0058	0.0013	0.0282	0.0289	1.027	1.0126	0.0087	0.0084	0.002	0.0018	1.2201	1.2267	1.2619	1.2648			1062577.0	1217311.0	continuous-699-both_sexes-irnt	icd10-E66-both_sexes	0.1032	0.0474	0.0332	0.0316	-0.0397	0.388	0.046	-0.8632
EUR	EUR	-0.0036	0.002	0.0059	0.0012	0.0282	0.0329	1.027	1.0273	0.0087	0.0125	0.002	0.0025	1.2201	1.2398	1.2619	1.3082			1062577.0	1217311.0	continuous-699-both_sexes-irnt	icd10-E78-both_sexes	0.1032	0.0887	0.0332	0.0405	-0.119	0.0018	0.0381	-3.1238
EUR	EUR	-0.0059	-0.0296	0.006	0.0013	0.0282	0.0189	1.027	1.0086	0.0087	0.0072	0.002	0.0015	1.2201	1.1491	1.2619	1.1729			1062577.0	1217311.0	continuous-699-both_sexes-irnt	icd10-F17-both_sexes	0.1032	0.0497	0.0332	0.0417	-0.2565	1.225e-06	0.0529	-4.8516
EUR	EUR	-0.0053	-0.0209	0.006	0.0012	0.0282	0.016	1.027	0.9938	0.0087	0.0068	0.002	0.0014	1.2201	1.1175	1.2619	1.1278		Ratio < 0, possibly indicating GC correction	1062577.0	1217311.0	continuous-699-both_sexes-irnt	icd10-F32-both_sexes	0.1032		0.0332		-0.2499	5.148e-06	0.0548	-4.5587
EUR	EUR	-0.0029	-0.0006	0.0052	0.001	0.0282	0.0102	1.027	1.0009	0.0087	0.0071	0.002	0.0013	1.2201	1.0772	1.2619	1.0882			1062577.0	1217311.0	continuous-699-both_sexes-irnt	icd10-G47-both_sexes	0.1032	0.0097	0.0332	0.0804	-0.1687	0.0052	0.0604	-2.7948
EUR	EUR	-0.0018	-0.0144	0.006	0.0011	0.0282	0.0258	1.027	1.0247	0.0087	0.008	0.002	0.0019	1.2201	1.2038	1.2619	1.2418			1062577.0	1217311.0	continuous-699-both_sexes-irnt	icd10-I20-both_sexes	0.1032	0.102	0.0332	0.033	-0.0666	0.1054	0.0412	-1.6194
EUR	EUR	-0.0021	-0.0093	0.0062	0.0013	0.0282	0.0357	1.027	1.0192	0.0087	0.0102	0.002	0.0026	1.2201	1.2398	1.262	1.3243			1062577.0	1217311.0	continuous-699-both_sexes-irnt	icd10-I25-both_sexes	0.1029	0.0591	0.0332	0.0315	-0.0665	0.0917	0.0394	-1.6863
EUR	EUR	-0.0026	0.0171	0.0063	0.0014	0.0282	0.0219	1.027	1.0334	0.0087	0.0146	0.002	0.0022	1.2201	1.1651	1.2619	1.227			1062577.0	1217311.0	continuous-699-both_sexes-irnt	icd10-I83-both_sexes	0.1032	0.147	0.0332	0.0644	-0.1038	0.059	0.055	-1.8883
EUR	EUR	-0.0006	0.0051	0.0055	0.0012	0.0282	0.0091	1.027	1.0076	0.0087	0.0086	0.002	0.0017	1.2201	1.0557	1.2619	1.0856			1062577.0	1217311.0	continuous-699-both_sexes-irnt	icd10-J33-both_sexes	0.1032	0.0885	0.0332	0.101	-0.0399	0.6083	0.0778	-0.5125
EUR	EUR	-0.0046	-0.0228	0.0063	0.0015	0.0282	0.018	1.027	1.0116	0.0087	0.009	0.002	0.002	1.2201	1.1428	1.2619	1.1676			1062577.0	1217311.0	continuous-699-both_sexes-irnt	icd10-J44-both_sexes	0.1032	0.0691	0.0332	0.0537	-0.2027	0.0007	0.06	-3.3817
EUR	EUR	-0.0047	-0.009	0.0063	0.0013	0.0282	0.0333	1.027	1.0265	0.0087	0.0119	0.002	0.0029	1.2201	1.2168	1.2619	1.316			1062577.0	1217311.0	continuous-699-both_sexes-irnt	icd10-J45-both_sexes	0.1032	0.0838	0.0332	0.0378	-0.153	0.0004	0.043	-3.5594
EUR	EUR	-0.0018	-0.0047	0.0063	0.0012	0.0282	0.018	1.027	1.0166	0.0087	0.0078	0.002	0.0015	1.2201	1.1587	1.2619	1.1702			1062577.0	1217311.0	continuous-699-both_sexes-irnt	icd10-K21-both_sexes	0.1032	0.0978	0.0332	0.046	-0.0795	0.1235	0.0516	-1.5403
EUR	EUR	-0.0011	-0.0042	0.0053	0.0011	0.0282	0.0099	1.027	1.0175	0.0087	0.0079	0.002	0.0013	1.2201	1.0895	1.2619	1.1033			1062577.0	1217311.0	continuous-699-both_sexes-irnt	icd10-K22-both_sexes	0.1032	0.1697	0.0332	0.0764	-0.0664	0.2945	0.0633	-1.0484
EUR	EUR	-0.0033	0.0005	0.0055	0.0011	0.0282	0.0161	1.027	1.0127	0.0087	0.0072	0.002	0.0015	1.2201	1.1396	1.2619	1.1514			1062577.0	1217311.0	continuous-699-both_sexes-irnt	icd10-K29-both_sexes	0.1032	0.0837	0.0332	0.0478	-0.1569	0.0017	0.05	-3.1361
EUR	EUR	0.0011	-0.0004	0.0056	0.0012	0.0282	0.0222	1.0271	1.0081	0.009	0.0086	0.0021	0.0025	1.2201	1.1396	1.262	1.1959			1062577.0	1217311.0	continuous-699-both_sexes-irnt	icd10-K40-both_sexes	0.1033	0.0412	0.0342	0.0438	0.0458	0.3322	0.0472	0.9696
EUR	EUR	-0.0007	-0.0015	0.0062	0.0013	0.0282	0.0255	1.027	1.0258	0.0087	0.0083	0.002	0.0016	1.2201	1.2103	1.2619	1.2424			1062577.0	1217311.0	continuous-699-both_sexes-irnt	icd10-K44-both_sexes	0.1032	0.1063	0.0332	0.0341	-0.0274	0.5634	0.0474	-0.5778
EUR	EUR	-0.0029	-0.0078	0.0051	0.0009	0.0282	0.0086	1.027	1.0022	0.0087	0.0064	0.002	0.0013	1.2201	1.0679	1.2619	1.0756			1062577.0	1217311.0	continuous-699-both_sexes-irnt	icd10-K52-both_sexes	0.1032	0.0287	0.0332	0.0841	-0.1859	0.0025	0.0615	-3.0203
EUR	EUR	-0.001	-0.0081	0.0058	0.0013	0.0282	0.0372	1.027	1.0163	0.0087	0.0116	0.002	0.0023	1.2201	1.2464	1.2619	1.3374			1062577.0	1217311.0	continuous-699-both_sexes-irnt	icd10-K57-both_sexes	0.1032	0.0482	0.0332	0.0345	-0.0302	0.4379	0.0389	-0.7758
EUR	EUR	-0.001	-0.0093	0.0059	0.0013	0.0281	0.0172	1.0272	1.0211	0.0086	0.0097	0.0021	0.0019	1.2201	1.1333	1.2621	1.1691			1062577.0	1217311.0	continuous-699-both_sexes-irnt	icd10-K80-both_sexes	0.1037	0.1248	0.033	0.0572	-0.0433	0.4675	0.0596	-0.7266
EUR	EUR	-0.0012	-0.0005	0.0064	0.0014	0.0282	0.0207	1.027	1.0213	0.0087	0.0094	0.002	0.002	1.2201	1.1587	1.2619	1.2025			1062577.0	1217311.0	continuous-699-both_sexes-irnt	icd10-M16-both_sexes	0.1032	0.1051	0.0332	0.0462	-0.0479	0.4071	0.0577	-0.829
EUR	EUR	-0.0012	-0.0033	0.0057	0.0012	0.0281	0.0285	1.027	1.0249	0.0087	0.0085	0.002	0.0019	1.2201	1.2234	1.2615	1.271			1062577.0	1217311.0	continuous-699-both_sexes-irnt	icd10-M17-both_sexes	0.1033	0.0919	0.0332	0.0313	-0.0409	0.3505	0.0438	-0.9337
EUR	EUR	-0.0015	-0.0103	0.0055	0.001	0.0282	0.0087	1.027	1.0119	0.0087	0.0068	0.002	0.0012	1.2201	1.0802	1.2619	1.086			1062577.0	1217311.0	continuous-699-both_sexes-irnt	icd10-M51-both_sexes	0.1032	0.1387	0.0332	0.0793	-0.0945	0.1281	0.0621	-1.5216
EUR	EUR	-0.001	-0.0025	0.0056	0.0012	0.0282	0.0132	1.027	0.9981	0.0087	0.0078	0.002	0.0014	1.2201	1.1082	1.2619	1.112		Ratio < 0, possibly indicating GC correction	1062577.0	1217311.0	continuous-699-both_sexes-irnt	icd10-M75-both_sexes	0.1032		0.0332		-0.0527	0.388	0.0611	-0.8633
EUR	EUR	-0.0004	-0.0025	0.0054	0.001	0.0282	0.0121	1.027	1.0048	0.0087	0.0072	0.002	0.0013	1.2201	1.0988	1.2619	1.1067			1062577.0	1217311.0	continuous-699-both_sexes-irnt	icd10-N20-both_sexes	0.1032	0.0452	0.0332	0.0679	-0.0196	0.717	0.0541	-0.3625
EUR	EUR	-0.0011	0.002	0.0056	0.0011	0.0282	0.0141	1.027	1.018	0.0087	0.0077	0.002	0.0014	1.2201	1.1113	1.2619	1.1388			1062577.0	1217311.0	continuous-699-both_sexes-irnt	icd10-N81-both_sexes	0.1032	0.1297	0.0332	0.0558	-0.056	0.2908	0.053	-1.0563
EUR	EUR	-0.0028	-0.03	0.0053	0.0011	0.0282	0.022	1.027	1.0141	0.0087	0.0071	0.002	0.0015	1.2201	1.1843	1.2619	1.2029			1062577.0	1217311.0	continuous-699-both_sexes-irnt	icd10-R07-both_sexes	0.1032	0.0695	0.0332	0.035	-0.1123	0.0101	0.0437	-2.5722
EUR	EUR	-0.0044	-0.0077	0.0056	0.0011	0.0281	0.0164	1.0271	1.0179	0.0086	0.0077	0.002	0.0015	1.2201	1.1364	1.2616	1.1571			1062577.0	1217311.0	continuous-699-both_sexes-irnt	icd10-R10-both_sexes	0.1037	0.1139	0.0329	0.0493	-0.2053	3.715e-05	0.0498	-4.1245
EUR	EUR	-0.0022	-0.0146	0.0048	0.001	0.0282	0.0053	1.027	1.0086	0.0087	0.0066	0.002	0.0012	1.2201	1.0466	1.2619	1.0539			1062577.0	1217311.0	continuous-699-both_sexes-irnt	icd10-R19-both_sexes	0.1032	0.1597	0.0332	0.1232	-0.1773	0.0302	0.0818	-2.1669
EUR	EUR	-0.0054	-0.0176	0.0058	0.0011	0.0282	0.0132	1.027	1.0239	0.0087	0.0067	0.002	0.0014	1.2201	1.127	1.2619	1.1362			1062577.0	1217311.0	continuous-699-both_sexes-irnt	icd10-Z72-both_sexes	0.1032	0.1752	0.0332	0.049	-0.2799	1.8894e-07	0.0537	-5.2099
EUR	EUR	0.0005	-0.0241	0.0056	0.0011	0.0282	0.0108	1.027	1.0284	0.0087	0.0082	0.002	0.0016	1.2201	1.0895	1.2619	1.1197			1062577.0	1217311.0	continuous-699-both_sexes-irnt	icd10-Z82-both_sexes	0.1032	0.2375	0.0332	0.0682	0.0268	0.6634	0.0616	0.4352
EUR	EUR	-0.0067	-0.0287	0.0058	0.0013	0.0282	0.0242	1.027	1.0121	0.0087	0.0082	0.002	0.0018	1.2201	1.194	1.2619	1.2204			1062577.0	1217311.0	continuous-699-both_sexes-irnt	icd10-Z86-both_sexes	0.1032	0.0551	0.0332	0.0374	-0.2582	2.9287e-08	0.0466	-5.5456
EUR	EUR	-0.0028	-0.0065	0.0059	0.0012	0.0282	0.0154	1.027	1.0184	0.0087	0.0082	0.002	0.0015	1.2201	1.1364	1.2619	1.1518			1062577.0	1217311.0	continuous-699-both_sexes-irnt	icd10-Z88-both_sexes	0.1032	0.121	0.0332	0.054	-0.1345	0.0141	0.0548	-2.4536
EUR	EUR	-0.0023	-0.0036	0.0053	0.001	0.0282	0.0181	1.027	1.0101	0.0087	0.0082	0.002	0.0018	1.2201	1.1301	1.2619	1.1632			1062577.0	1217311.0	continuous-699-both_sexes-irnt	icd10-Z95-both_sexes	0.1032	0.062	0.0332	0.0502	-0.0999	0.0273	0.0452	-2.2076
EUR	EUR	-0.0012	-0.001	0.006	0.0012	0.0282	0.0381	1.027	1.0702	0.0087	0.0114	0.002	0.0024	1.2201	1.2932	1.2619	1.3966			1062577.0	1217311.0	continuous-699-both_sexes-irnt	phecode-250-both_sexes	0.1032	0.1771	0.0332	0.0288	-0.0373	0.3023	0.0362	-1.0315
EUR	EUR	-0.0008	-0.0028	0.006	0.0012	0.0281	0.0402	1.0272	1.0636	0.0087	0.0111	0.0021	0.0024	1.2201	1.2966	1.2621	1.4065			1062577.0	1217311.0	continuous-699-both_sexes-irnt	phecode-250.2-both_sexes	0.1039	0.1564	0.0331	0.0272	-0.023	0.5329	0.0369	-0.6236
EUR	EUR	-0.0036	0.0018	0.0059	0.0012	0.0282	0.0328	1.027	1.0285	0.0087	0.0125	0.002	0.0025	1.2201	1.2398	1.2619	1.3087			1062577.0	1217311.0	continuous-699-both_sexes-irnt	phecode-272-both_sexes	0.1032	0.0924	0.0332	0.0404	-0.1169	0.0022	0.0382	-3.0577
EUR	EUR	-0.0036	0.0015	0.0059	0.0012	0.0282	0.0333	1.027	1.0361	0.0087	0.0126	0.002	0.0026	1.2201	1.2498	1.2619	1.3202			1062577.0	1217311.0	continuous-699-both_sexes-irnt	phecode-272.1-both_sexes	0.1032	0.1128	0.0332	0.0393	-0.1166	0.0022	0.0381	-3.0582
EUR	EUR	-0.0033	0.0023	0.006	0.0012	0.0282	0.0311	1.027	1.0273	0.0087	0.0128	0.002	0.0025	1.2201	1.2267	1.2619	1.2919			1062577.0	1217311.0	continuous-699-both_sexes-irnt	phecode-272.11-both_sexes	0.1032	0.0936	0.0332	0.0437	-0.1129	0.0049	0.0401	-2.813
EUR	EUR	-0.0012	0.0062	0.0058	0.0013	0.0282	0.0294	1.027	1.0112	0.0087	0.0084	0.002	0.0019	1.2201	1.2299	1.2619	1.2673			1062577.0	1217311.0	continuous-699-both_sexes-irnt	phecode-278-both_sexes	0.1032	0.042	0.0332	0.0313	-0.0434	0.3434	0.0458	-0.9475
EUR	EUR	-0.0011	0.0058	0.0058	0.0013	0.0282	0.0291	1.027	1.017	0.0087	0.0084	0.002	0.0019	1.2201	1.2332	1.2619	1.271			1062577.0	1217311.0	continuous-699-both_sexes-irnt	phecode-278.1-both_sexes	0.1032	0.0627	0.0332	0.031	-0.0398	0.387	0.046	-0.865
EUR	EUR	-0.0029	-0.0145	0.0055	0.0011	0.0282	0.0107	1.027	1.0132	0.0087	0.0072	0.002	0.0014	1.2201	1.1019	1.2619	1.0965			1062577.0	1217311.0	continuous-699-both_sexes-irnt	phecode-300-both_sexes	0.1032	0.1368	0.0332	0.0751	-0.1688	0.0082	0.0638	-2.6443
EUR	EUR	-0.0029	-0.0129	0.0054	0.0011	0.0282	0.0099	1.027	1.0102	0.0087	0.0072	0.002	0.0014	1.2201	1.0926	1.2619	1.0876			1062577.0	1217311.0	continuous-699-both_sexes-irnt	phecode-300.1-both_sexes	0.1032	0.1164	0.0332	0.0818	-0.174	0.009	0.0666	-2.6126
EUR	EUR	-0.0072	-0.0297	0.0058	0.0012	0.0282	0.0232	1.027	1.0131	0.0087	0.0077	0.002	0.0017	1.2201	1.1811	1.2619	1.2085			1062577.0	1217311.0	continuous-699-both_sexes-irnt	phecode-306-both_sexes	0.1032	0.0627	0.0332	0.0371	-0.2812	2.1372e-10	0.0443	-6.3511
EUR	EUR	-0.0032	-0.0209	0.0051	0.001	0.0282	0.0134	1.027	0.9966	0.0087	0.007	0.002	0.0013	1.2201	1.0926	1.2619	1.1069		Ratio < 0, possibly indicating GC correction	1062577.0	1217311.0	continuous-699-both_sexes-irnt	phecode-317-both_sexes	0.1032		0.0332		-0.1644	0.0007	0.0487	-3.3742
EUR	EUR	-0.0062	-0.0301	0.006	0.0013	0.0282	0.0206	1.027	1.0127	0.0087	0.0072	0.002	0.0016	1.2201	1.1619	1.2619	1.1856			1062577.0	1217311.0	continuous-699-both_sexes-irnt	phecode-318-both_sexes	0.1032	0.0684	0.0332	0.0389	-0.2559	6.0574e-07	0.0513	-4.9894
EUR	EUR	-0.0029	-0.0008	0.0052	0.001	0.0282	0.0103	1.027	0.9999	0.0087	0.007	0.002	0.0014	1.2201	1.0741	1.2619	1.088		Ratio < 0, possibly indicating GC correction	1062577.0	1217311.0	continuous-699-both_sexes-irnt	phecode-327-both_sexes	0.1032		0.0332		-0.1706	0.0046	0.0602	-2.8341
EUR	EUR	-0.0022	-0.0021	0.0052	0.0011	0.0282	0.0108	1.027	0.9999	0.0087	0.0078	0.002	0.0014	1.2201	1.0864	1.2619	1.0926		Ratio < 0, possibly indicating GC correction	1062577.0	1217311.0	continuous-699-both_sexes-irnt	phecode-327.3-both_sexes	0.1032		0.0332		-0.1236	0.0485	0.0626	-1.973
EUR	EUR	-0.0012	0.0174	0.0077	0.0018	0.0282	0.0766	1.027	1.0962	0.0087	0.0163	0.002	0.0038	1.2201	1.5217	1.2619	1.7739			1062577.0	1217311.0	continuous-699-both_sexes-irnt	phecode-401-both_sexes	0.1032	0.1243	0.0332	0.021	-0.0266	0.4894	0.0384	-0.6913
EUR	EUR	-0.0012	0.0167	0.0077	0.0018	0.0282	0.0765	1.027	1.0938	0.0087	0.0162	0.002	0.0038	1.2201	1.5181	1.2619	1.7708			1062577.0	1217311.0	continuous-699-both_sexes-irnt	phecode-401.1-both_sexes	0.1032	0.1217	0.0332	0.0211	-0.0251	0.5152	0.0386	-0.6507
EUR	EUR	-0.0026	-0.0063	0.0061	0.0012	0.0282	0.036	1.027	1.03	0.0087	0.0099	0.002	0.0024	1.2201	1.2464	1.2619	1.3343			1062577.0	1217311.0	continuous-699-both_sexes-irnt	phecode-411-both_sexes	0.1032	0.0896	0.0332	0.0295	-0.0831	0.0252	0.0371	-2.2388
EUR	EUR	-0.0006	-0.0177	0.0059	0.0011	0.0282	0.0121	1.027	1.0016	0.0086	0.0079	0.002	0.0015	1.2201	1.0802	1.2619	1.0966			1062577.0	1217311.0	continuous-699-both_sexes-irnt	phecode-411.1-both_sexes	0.103	0.0167	0.0328	0.0823	-0.0341	0.5813	0.0619	-0.5515
EUR	EUR	-0.0024	-0.0074	0.0058	0.0012	0.0282	0.026	1.027	1.0068	0.0087	0.0086	0.002	0.0021	1.2201	1.1651	1.2619	1.2157			1062577.0	1217311.0	continuous-699-both_sexes-irnt	phecode-411.2-both_sexes	0.1032	0.0314	0.0332	0.0397	-0.0882	0.0395	0.0428	-2.0594
EUR	EUR	-0.0019	-0.0142	0.006	0.0012	0.0282	0.0297	1.027	1.0277	0.0087	0.0083	0.002	0.0021	1.2201	1.2201	1.2619	1.2677			1062577.0	1217311.0	continuous-699-both_sexes-irnt	phecode-411.3-both_sexes	0.1032	0.1037	0.0332	0.0308	-0.0657	0.0982	0.0397	-1.6537
EUR	EUR	-0.0015	-0.0071	0.0061	0.0012	0.0282	0.0345	1.027	1.0309	0.0087	0.0102	0.002	0.0028	1.2201	1.2201	1.2619	1.3147			1062577.0	1217311.0	continuous-699-both_sexes-irnt	phecode-411.4-both_sexes	0.1032	0.0982	0.0332	0.0324	-0.0484	0.2094	0.0385	-1.2553
EUR	EUR	-0.0023	-0.0091	0.0062	0.0013	0.0282	0.037	1.027	1.021	0.0087	0.0102	0.002	0.0026	1.2201	1.2431	1.2619	1.3308			1062577.0	1217311.0	continuous-699-both_sexes-irnt	phecode-411.8-both_sexes	0.1032	0.0634	0.0332	0.031	-0.07	0.0734	0.0391	-1.7902
EUR	EUR	-0.0027	-0.0291	0.0053	0.0011	0.0282	0.0216	1.027	1.0189	0.0087	0.0072	0.002	0.0015	1.2201	1.1843	1.2619	1.2021			1062577.0	1217311.0	continuous-699-both_sexes-irnt	phecode-418-both_sexes	0.1032	0.0935	0.0332	0.0356	-0.1105	0.0129	0.0445	-2.4854
EUR	EUR	-0.0025	0.0155	0.006	0.0014	0.0282	0.0254	1.027	1.0305	0.0087	0.0146	0.002	0.0023	1.2201	1.1715	1.2619	1.2386			1062577.0	1217311.0	continuous-699-both_sexes-irnt	phecode-454-both_sexes	0.1032	0.1277	0.0332	0.0611	-0.0947	0.073	0.0528	-1.7929
EUR	EUR	-0.0025	0.0159	0.0061	0.0014	0.0282	0.0256	1.027	1.0383	0.0087	0.0154	0.002	0.0024	1.2201	1.1779	1.2619	1.2476			1062577.0	1217311.0	continuous-699-both_sexes-irnt	phecode-454.1-both_sexes	0.1032	0.1548	0.0332	0.0623	-0.0915	0.0838	0.0529	-1.7293
EUR	EUR	-0.0019	-0.0227	0.0058	0.0011	0.0282	0.0104	1.027	1.0151	0.0087	0.007	0.002	0.0014	1.2201	1.0957	1.2619	1.103			1062577.0	1217311.0	continuous-699-both_sexes-irnt	phecode-459-both_sexes	0.1032	0.1464	0.0332	0.0681	-0.1097	0.1003	0.0667	-1.6433
EUR	EUR	-0.0006	0.0055	0.0055	0.0013	0.0282	0.0101	1.027	1.007	0.0087	0.009	0.002	0.0019	1.2201	1.0588	1.2619	1.0901			1062577.0	1217311.0	continuous-699-both_sexes-irnt	phecode-471-both_sexes	0.1032	0.0773	0.0332	0.0994	-0.0373	0.6262	0.0766	-0.487
EUR	EUR	-0.0049	-0.0093	0.0064	0.0014	0.0282	0.0357	1.027	1.0377	0.0087	0.0123	0.002	0.0031	1.2201	1.2398	1.2619	1.3409			1062577.0	1217311.0	continuous-699-both_sexes-irnt	phecode-495-both_sexes	0.1032	0.1107	0.0332	0.0359	-0.1561	0.0002	0.0425	-3.6768
EUR	EUR	-0.0049	-0.0224	0.0062	0.0015	0.0282	0.0206	1.027	1.0108	0.0087	0.0089	0.002	0.0022	1.2201	1.1491	1.2619	1.1777			1062577.0	1217311.0	continuous-699-both_sexes-irnt	phecode-496.2-both_sexes	0.1032	0.0606	0.0332	0.0499	-0.2029	0.0005	0.058	-3.5005
EUR	EUR	-0.0049	-0.023	0.0063	0.0016	0.0282	0.0206	1.027	1.0116	0.0087	0.009	0.002	0.0022	1.2201	1.1491	1.2619	1.1784			1062577.0	1217311.0	continuous-699-both_sexes-irnt	phecode-496.21-both_sexes	0.1032	0.0651	0.0332	0.0507	-0.2033	0.0005	0.0583	-3.4888
EUR	EUR	-0.0023	-0.004	0.0061	0.0012	0.0282	0.0248	1.027	1.0411	0.0087	0.0082	0.002	0.0016	1.2201	1.2234	1.2619	1.2486			1062577.0	1217311.0	continuous-699-both_sexes-irnt	phecode-530-both_sexes	0.1032	0.1652	0.0332	0.0332	-0.088	0.0463	0.0442	-1.9923
EUR	EUR	-0.0021	-0.0045	0.0062	0.0012	0.0282	0.0251	1.027	1.0307	0.0087	0.0079	0.002	0.0016	1.2201	1.2103	1.2619	1.2392			1062577.0	1217311.0	continuous-699-both_sexes-irnt	phecode-530.1-both_sexes	0.1032	0.1285	0.0332	0.0332	-0.0791	0.0784	0.0449	-1.7598
EUR	EUR	-0.0019	-0.0046	0.0063	0.0012	0.0282	0.0204	1.027	1.0179	0.0087	0.0079	0.002	0.0016	1.2201	1.1683	1.2619	1.1839			1062577.0	1217311.0	continuous-699-both_sexes-irnt	phecode-530.11-both_sexes	0.1032	0.0972	0.0332	0.043	-0.081	0.1056	0.0501	-1.6181
EUR	EUR	-0.0034	0.0003	0.0055	0.0011	0.0282	0.0168	1.027	1.009	0.0087	0.0073	0.002	0.0015	1.2201	1.1396	1.2619	1.1524			1062577.0	1217311.0	continuous-699-both_sexes-irnt	phecode-535-both_sexes	0.1032	0.0592	0.0332	0.0479	-0.1541	0.0018	0.0495	-3.1155
EUR	EUR	0.0001	-0.001	0.0054	0.0012	0.0282	0.0258	1.027	1.0346	0.0087	0.0088	0.002	0.0021	1.2201	1.2038	1.2619	1.252			1062577.0	1217311.0	continuous-699-both_sexes-irnt	phecode-550-both_sexes	0.1032	0.1373	0.0332	0.0348	0.0045	0.922	0.0463	0.0979
EUR	EUR	-0.0007	-0.0015	0.0061	0.0013	0.0282	0.0279	1.027	1.0311	0.0087	0.0084	0.002	0.0018	1.2201	1.2201	1.2619	1.2549			1062577.0	1217311.0	continuous-699-both_sexes-irnt	phecode-550.2-both_sexes	0.1032	0.1222	0.0332	0.0328	-0.0234	0.6171	0.0469	-0.4999
EUR	EUR	0.0004	0.0005	0.0055	0.0011	0.0282	0.0101	1.027	1.0079	0.0087	0.0074	0.002	0.0018	1.2201	1.0679	1.2619	1.0829			1062577.0	1217311.0	continuous-699-both_sexes-irnt	phecode-550.4-both_sexes	0.1032	0.0952	0.0332	0.0897	0.0224	0.7281	0.0645	0.3476
EUR	EUR	-0.0033	-0.0086	0.0053	0.0011	0.0282	0.0129	1.027	1.0042	0.0087	0.0067	0.002	0.0017	1.2201	1.0864	1.2619	1.095			1062577.0	1217311.0	continuous-699-both_sexes-irnt	phecode-558-both_sexes	0.1032	0.0439	0.0332	0.071	-0.1758	0.002	0.0569	-3.0901
EUR	EUR	-0.0015	-0.0099	0.0057	0.0014	0.0282	0.0437	1.027	1.0188	0.0087	0.0115	0.002	0.0026	1.2201	1.2597	1.2619	1.3468			1062577.0	1217311.0	continuous-699-both_sexes-irnt	phecode-562-both_sexes	0.1032	0.0543	0.0332	0.0331	-0.0414	0.2835	0.0386	-1.0725
EUR	EUR	-0.0015	-0.01	0.0058	0.0014	0.0282	0.0437	1.027	1.0199	0.0087	0.0115	0.002	0.0026	1.2201	1.2631	1.2619	1.3479			1062577.0	1217311.0	continuous-699-both_sexes-irnt	phecode-562.1-both_sexes	0.1032	0.0573	0.0332	0.0331	-0.0418	0.2804	0.0387	-1.0794
EUR	EUR	-0.0041	-0.0127	0.0055	0.0012	0.0282	0.0179	1.027	1.0107	0.0087	0.0073	0.002	0.0016	1.2201	1.1364	1.2619	1.1452			1062577.0	1217311.0	continuous-699-both_sexes-irnt	phecode-564-both_sexes	0.1032	0.0739	0.0332	0.0503	-0.1806	0.0005	0.0517	-3.4943
EUR	EUR	-0.0011	-0.0088	0.0061	0.0013	0.0282	0.0191	1.027	1.0223	0.0087	0.0099	0.002	0.002	1.2201	1.1364	1.2619	1.1862			1062577.0	1217311.0	continuous-699-both_sexes-irnt	phecode-574-both_sexes	0.1032	0.1195	0.0332	0.0534	-0.0453	0.4307	0.0575	-0.788
EUR	EUR	-0.001	-0.0084	0.0059	0.0013	0.0282	0.0175	1.027	1.02	0.0087	0.0099	0.002	0.0019	1.2201	1.1301	1.2619	1.1686			1062577.0	1217311.0	continuous-699-both_sexes-irnt	phecode-574.1-both_sexes	0.1032	0.1183	0.0332	0.0588	-0.0456	0.4388	0.0589	-0.7743
EUR	EUR	-0.0013	-0.003	0.0053	0.0009	0.0282	0.0095	1.027	1.0009	0.0087	0.0074	0.002	0.0013	1.2201	1.0741	1.2619	1.0797			1062577.0	1217311.0	continuous-699-both_sexes-irnt	phecode-594.1-both_sexes	0.1032	0.0115	0.0332	0.0929	-0.0785	0.1736	0.0577	-1.3607
EUR	EUR	-0.001	-0.0065	0.0062	0.0013	0.0282	0.0087	1.027	1.0034	0.0087	0.0075	0.002	0.0015	1.2201	1.0649	1.2619	1.0703			1062577.0	1217311.0	continuous-699-both_sexes-irnt	phecode-714.1-both_sexes	0.1032	0.0482	0.0332	0.1062	-0.0669	0.4145	0.0819	-0.8161
EUR	EUR	-0.0035	-0.0058	0.006	0.0013	0.0282	0.0357	1.027	1.0322	0.0087	0.0084	0.002	0.0019	1.2201	1.2831	1.2619	1.3338			1062577.0	1217311.0	continuous-699-both_sexes-irnt	phecode-716-both_sexes	0.1032	0.0965	0.0332	0.0251	-0.1096	0.0074	0.0409	-2.6785
EUR	EUR	-0.0009	-0.0048	0.0057	0.0012	0.0282	0.0261	1.027	1.0214	0.0087	0.0082	0.002	0.0018	1.2201	1.1973	1.2619	1.2313			1062577.0	1217311.0	continuous-699-both_sexes-irnt	phecode-716.2-both_sexes	0.1032	0.0924	0.0332	0.0355	-0.0345	0.4432	0.045	-0.7668
EUR	EUR	-0.0035	-0.0055	0.006	0.0013	0.0282	0.0357	1.027	1.032	0.0087	0.0083	0.002	0.0019	1.2201	1.2831	1.2619	1.3342			1062577.0	1217311.0	continuous-699-both_sexes-irnt	phecode-716.9-both_sexes	0.1032	0.0958	0.0332	0.0249	-0.1113	0.0066	0.0409	-2.718
EUR	EUR	-0.0022	-0.0081	0.0059	0.0011	0.0282	0.0105	1.027	1.0008	0.0087	0.0068	0.002	0.0014	1.2201	1.0802	1.2619	1.0882			1062577.0	1217311.0	continuous-699-both_sexes-irnt	phecode-720-both_sexes	0.1032	0.0088	0.0332	0.0775	-0.126	0.0511	0.0646	-1.9505
EUR	EUR	-0.0022	-0.0058	0.0051	0.0009	0.0282	0.0089	1.027	1.02	0.0087	0.0068	0.002	0.0012	1.2201	1.0895	1.2619	1.0947			1062577.0	1217311.0	continuous-699-both_sexes-irnt	phecode-722-both_sexes	0.1032	0.2115	0.0332	0.0714	-0.1366	0.0239	0.0604	-2.2592
EUR	EUR	-0.0012	-0.0015	0.0061	0.0014	0.0282	0.0166	1.027	0.9969	0.0087	0.007	0.002	0.0015	1.2201	1.1238	1.2619	1.1351		Ratio < 0, possibly indicating GC correction	1062577.0	1217311.0	continuous-699-both_sexes-irnt	phecode-726-both_sexes	0.1032		0.0332		-0.057	0.3669	0.0632	-0.9023
EUR	EUR	-0.0015	0.001	0.0053	0.0011	0.0282	0.0103	1.0271	0.9932	0.0087	0.0066	0.002	0.0013	1.2201	1.071	1.2619	1.0802		Ratio < 0, possibly indicating GC correction	1062577.0	1217311.0	continuous-699-both_sexes-irnt	phecode-735.2-both_sexes	0.1033		0.0332		-0.0904	0.1491	0.0627	-1.4428
EUR	EUR	-0.0002	-0.0041	0.0056	0.0011	0.0282	0.0149	1.027	1.0058	0.0087	0.0083	0.002	0.0016	1.2201	1.1113	1.2619	1.1302			1062577.0	1217311.0	continuous-699-both_sexes-irnt	phecode-735.3-both_sexes	0.1032	0.0448	0.0332	0.0638	-0.0116	0.8263	0.0529	-0.2195
EUR	EUR	-0.0018	-0.0139	0.0074	0.0017	0.0282	0.0243	1.027	1.024	0.0087	0.0115	0.002	0.0028	1.2201	1.1843	1.2619	1.2414			1062577.0	1217311.0	continuous-699-both_sexes-irnt	phecode-740-both_sexes	0.1032	0.0992	0.0332	0.0477	-0.0681	0.2804	0.0631	-1.0795
EUR	EUR	-0.002	-0.0031	0.0067	0.0015	0.0282	0.0216	1.027	1.0266	0.0087	0.0103	0.002	0.0024	1.2201	1.1619	1.2619	1.2105			1062577.0	1217311.0	continuous-699-both_sexes-irnt	phecode-740.1-both_sexes	0.1032	0.1262	0.0332	0.0487	-0.0829	0.1776	0.0615	-1.3482
EUR	EUR	-0.0014	-0.0181	0.0069	0.0015	0.0282	0.0158	1.027	1.0022	0.0087	0.0094	0.002	0.0022	1.2201	1.1207	1.2619	1.1369			1062577.0	1217311.0	continuous-699-both_sexes-irnt	phecode-740.9-both_sexes	0.1032	0.0164	0.0332	0.0685	-0.0664	0.3469	0.0706	-0.9406
EUR	EUR	-0.0012	-0.0016	0.0054	0.001	0.0282	0.0103	1.027	1.0051	0.0087	0.0087	0.002	0.0017	1.2201	1.0741	1.2619	1.0945			1062577.0	1217311.0	continuous-699-both_sexes-irnt	phecode-743.1-both_sexes	0.1032	0.054	0.0332	0.0921	-0.0718	0.2402	0.0611	-1.1744
EUR	EUR	-0.0012	-0.0016	0.0054	0.001	0.0282	0.0102	1.027	1.0045	0.0087	0.0087	0.002	0.0017	1.2201	1.0741	1.2619	1.0936			1062577.0	1217311.0	continuous-699-both_sexes-irnt	phecode-743.11-both_sexes	0.1032	0.0483	0.0332	0.0932	-0.072	0.2389	0.0611	-1.1777
EUR	EUR	-0.0018	-0.0108	0.0061	0.0011	0.0282	0.0157	1.027	1.0187	0.0087	0.0074	0.002	0.0015	1.2201	1.1428	1.2619	1.1525			1062577.0	1217311.0	continuous-699-both_sexes-irnt	phecode-760-both_sexes	0.1032	0.1226	0.0332	0.0488	-0.0874	0.109	0.0545	-1.6029
EUR	EUR	-0.0044	-0.0055	0.0055	0.0011	0.0282	0.0196	1.027	1.0135	0.0087	0.008	0.002	0.0016	1.2201	1.1459	1.2619	1.1796			1062577.0	1217311.0	continuous-699-both_sexes-irnt	phecode-785-both_sexes	0.1032	0.0753	0.0332	0.0447	-0.1857	8.6794e-05	0.0473	-3.9248
EUR	EUR	-0.0016	-0.011	0.0055	0.0011	0.0282	0.009	1.027	1.0099	0.0087	0.0074	0.002	0.0014	1.2201	1.0772	1.2619	1.0861			1062577.0	1217311.0	continuous-699-both_sexes-irnt	phecode-788-both_sexes	0.1032	0.1144	0.0332	0.0859	-0.1034	0.1239	0.0672	-1.5387
EUR	EUR	-0.0014	-0.0065	0.0056	0.0011	0.0282	0.0156	1.027	1.0125	0.0087	0.0076	0.002	0.0017	1.2201	1.1238	1.2619	1.147			1062577.0	1217311.0	continuous-699-both_sexes-irnt	phecode-835-both_sexes	0.1032	0.0847	0.0332	0.052	-0.0679	0.2174	0.0551	-1.2334
EUR	EUR	-0.0019	-0.0061	0.0054	0.0011	0.0282	0.0125	1.027	1.0137	0.0087	0.0075	0.002	0.0014	1.2201	1.0988	1.2619	1.1179			1062577.0	1217311.0	continuous-699-both_sexes-irnt	phecode-960-both_sexes	0.1032	0.1158	0.0332	0.0632	-0.0993	0.0898	0.0586	-1.6965
EUR	EUR	-0.002	-0.0036	0.0054	0.0011	0.0282	0.0115	1.027	1.0068	0.0087	0.0074	0.002	0.0014	1.2201	1.0926	1.2619	1.1026			1062577.0	1217311.0	continuous-699-both_sexes-irnt	phecode-960.2-both_sexes	0.1032	0.0659	0.0332	0.0726	-0.11	0.0758	0.0619	-1.7754
EUR	EUR	-0.0041	-0.0102	0.0056	0.0011	0.0281	0.009	1.027	1.0139	0.0086	0.0067	0.0021	0.0012	1.2201	1.0864	1.2617	1.091			1062577.0	1217311.0	continuous-699-both_sexes-irnt	prescriptions-GABA_agonist|sedative-both_sexes	0.103	0.153	0.0329	0.0732	-0.2599	6.0655e-05	0.0648	-4.0102
EUR	EUR	-0.0042	-0.0031	0.0052	0.001	0.0281	0.0103	1.0273	1.0348	0.0087	0.0071	0.0021	0.0013	1.2201	1.1144	1.2619	1.1226			1062577.0	1217311.0	continuous-699-both_sexes-irnt	prescriptions-SSRI|selective_serotonin_re-uptake_inhibitor-both_sexes	0.1042	0.2839	0.033	0.0576	-0.2443	0.0001	0.0632	-3.8674
EUR	EUR	-0.0021	-0.0087	0.0052	0.0011	0.0282	0.0157	1.027	1.0571	0.0087	0.0086	0.002	0.0018	1.2201	1.1619	1.2619	1.194			1062577.0	1217311.0	continuous-699-both_sexes-irnt	prescriptions-albuterol-both_sexes	0.1032	0.2944	0.0332	0.0441	-0.1001	0.0575	0.0527	-1.8993
EUR	EUR	-0.001	0.0037	0.0053	0.0011	0.0282	0.0067	1.027	1.0162	0.0087	0.007	0.002	0.0011	1.2201	1.071	1.2619	1.0739			1062577.0	1217311.0	continuous-699-both_sexes-irnt	prescriptions-alpha1-antagonist|alpha_blocker-both_sexes	0.1032	0.2195	0.0332	0.0942	-0.0742	0.3553	0.0803	-0.9244
EUR	EUR	-0.0008	0.0092	0.0054	0.001	0.0282	0.0058	1.027	1.063	0.0087	0.0069	0.002	0.0012	1.2201	1.1113	1.2619	1.1123			1062577.0	1217311.0	continuous-699-both_sexes-irnt	prescriptions-amoxicillin_clavulanic_acid-both_sexes	0.1032	0.5612	0.0332	0.0616	-0.0658	0.4139	0.0805	-0.8171
EUR	EUR	-0.0021	0.0018	0.0059	0.0012	0.0282	0.0088	1.027	1.0192	0.0087	0.0073	0.002	0.0012	1.2201	1.0926	1.2619	1.0949			1062577.0	1217311.0	continuous-699-both_sexes-irnt	prescriptions-anticonvulsant|voltage-gated_calcium_channel_inhibitor|neuropathy-both_sexes	0.1032	0.2026	0.0332	0.0774	-0.1365	0.0682	0.0748	-1.8238
EUR	EUR	-0.0021	-0.0032	0.006	0.0013	0.0282	0.0142	1.027	1.0868	0.0087	0.0082	0.002	0.0015	1.2201	1.1973	1.2619	1.2079			1062577.0	1217311.0	continuous-699-both_sexes-irnt	prescriptions-antipyretic-both_sexes	0.1032	0.4174	0.0332	0.0396	-0.1073	0.0882	0.0629	-1.7051
EUR	EUR	-7.5309e-05	0.0091	0.0057	0.0012	0.0282	0.008	1.027	1.0292	0.0087	0.0075	0.002	0.0013	1.2201	1.0895	1.2619	1.0998			1062577.0	1217311.0	continuous-699-both_sexes-irnt	prescriptions-antispasmodic-both_sexes	0.1032	0.2927	0.0332	0.0754	-0.005	0.948	0.0769	-0.0653
EUR	EUR	0.0006	0.019	0.0061	0.0013	0.0282	0.0224	1.027	1.056	0.0087	0.0085	0.002	0.0019	1.2201	1.207	1.2619	1.2493			1062577.0	1217311.0	continuous-699-both_sexes-irnt	prescriptions-bendroflumethiazide-both_sexes	0.1032	0.2246	0.0332	0.0343	0.0257	0.6249	0.0525	0.489
EUR	EUR	-0.0008	0.0092	0.0054	0.001	0.0282	0.0058	1.027	1.063	0.0087	0.0069	0.002	0.0012	1.2201	1.1113	1.2619	1.1123			1062577.0	1217311.0	continuous-699-both_sexes-irnt	prescriptions-beta-lactam_antibiotic|beta-lactamase_inhibitor|antibiotic-both_sexes	0.1032	0.5612	0.0332	0.0617	-0.0658	0.4139	0.0805	-0.8171
EUR	EUR	-0.0021	-0.0087	0.0052	0.0011	0.0282	0.0157	1.027	1.0571	0.0087	0.0086	0.002	0.0018	1.2201	1.1619	1.2619	1.194			1062577.0	1217311.0	continuous-699-both_sexes-irnt	prescriptions-beta2-agonist|bronchodilator|asthma-both_sexes	0.1032	0.2944	0.0332	0.0441	-0.1001	0.0575	0.0527	-1.8993
EUR	EUR	-0.001	-0.0013	0.0058	0.0011	0.0282	0.0189	1.027	1.0408	0.0087	0.0086	0.002	0.0015	1.2201	1.1811	1.2619	1.2031			1062577.0	1217311.0	continuous-699-both_sexes-irnt	prescriptions-biguanides|diabetes-both_sexes	0.1032	0.2008	0.0332	0.0425	-0.042	0.3589	0.0458	-0.9174
EUR	EUR	-0.0023	-0.0146	0.0052	0.001	0.0282	0.0094	1.027	1.0293	0.0087	0.0071	0.002	0.0015	1.2201	1.105	1.2619	1.1097			1062577.0	1217311.0	continuous-699-both_sexes-irnt	prescriptions-citalopram-both_sexes	0.1032	0.2668	0.0332	0.0649	-0.1416	0.0176	0.0597	-2.3738
EUR	EUR	-0.0003	-0.0154	0.0049	0.0009	0.0282	0.0071	1.027	1.044	0.0087	0.0076	0.002	0.0014	1.2201	1.0957	1.2619	1.1055			1062577.0	1217311.0	continuous-699-both_sexes-irnt	prescriptions-clarithromycin-both_sexes	0.1032	0.4167	0.0332	0.072	-0.0215	0.7248	0.061	-0.3521
EUR	EUR	-9.4613e-05	0.0024	0.006	0.0011	0.0282	0.0075	1.027	1.0446	0.0087	0.0081	0.002	0.0013	1.2201	1.1082	1.2619	1.1088			1062577.0	1217311.0	continuous-699-both_sexes-irnt	prescriptions-corticosteroid|aminoglycoside_antibiotic|antibiotic-both_sexes	0.1032	0.4097	0.0332	0.0749	-0.0065	0.9346	0.0796	-0.082
EUR	EUR	-9.4604e-05	0.0024	0.006	0.0011	0.0282	0.0075	1.027	1.0446	0.0087	0.0081	0.002	0.0013	1.2201	1.1082	1.2619	1.1088			1062577.0	1217311.0	continuous-699-both_sexes-irnt	prescriptions-dexamethasone_acetic_acid_neomycin-both_sexes	0.1032	0.4097	0.0332	0.0749	-0.0065	0.9346	0.0796	-0.082
EUR	EUR	-0.0015	-0.0036	0.0054	0.0011	0.0282	0.0089	1.027	1.0466	0.0087	0.007	0.002	0.0012	1.2201	1.1301	1.2619	1.1249			1062577.0	1217311.0	continuous-699-both_sexes-irnt	prescriptions-diazepam-both_sexes	0.1032	0.3734	0.0332	0.0564	-0.0921	0.1939	0.0709	-1.2993
EUR	EUR	-0.0003	0.0032	0.0057	0.0012	0.0282	0.008	1.027	1.0103	0.0087	0.0069	0.002	0.0012	1.2201	1.0741	1.2619	1.0789			1062577.0	1217311.0	continuous-699-both_sexes-irnt	prescriptions-doxazosin-both_sexes	0.1032	0.1303	0.0332	0.0878	-0.0187	0.8094	0.0775	-0.2412
EUR	EUR	-0.0042	-0.0031	0.005	0.0011	0.0282	0.0103	1.027	1.0349	0.0087	0.0068	0.002	0.0013	1.2201	1.1144	1.2619	1.123			1062577.0	1217311.0	continuous-699-both_sexes-irnt	prescriptions-fluoxetine-both_sexes	0.1032	0.2835	0.0332	0.0555	-0.2451	0.0001	0.0631	-3.8859
EUR	EUR	-0.0021	0.0018	0.0059	0.0012	0.0282	0.0088	1.027	1.0192	0.0087	0.0073	0.002	0.0012	1.2201	1.0926	1.2619	1.0949			1062577.0	1217311.0	continuous-699-both_sexes-irnt	prescriptions-gabapentin-both_sexes	0.1032	0.2026	0.0332	0.0774	-0.1365	0.0682	0.0748	-1.8238
EUR	EUR	0.0006	0.0076	0.0058	0.0011	0.0282	0.0068	1.027	1.061	0.0087	0.007	0.002	0.0012	1.2201	1.1175	1.2619	1.1183			1062577.0	1217311.0	continuous-699-both_sexes-irnt	prescriptions-hydrocortisone-both_sexes	0.1032	0.5159	0.0332	0.0593	0.0432	0.5857	0.0792	0.5451
EUR	EUR	0.0116	1.0371	0.0071	0.0015	0.0116	0.0116	1.0371	1.0371	0.0071	0.0071	0.0015	0.0015	1.127	1.127	1.135	1.135			1062577.0	1217311.0	continuous-709-both_sexes	continuous-709-both_sexes	0.275	0.275	0.0523	0.0523	1.0	0.0	1.063e-05	94073.4419
EUR	EUR	0.0119	0.492	0.0058	0.0013	0.0116	0.03	1.0371	1.0583	0.0071	0.008	0.0015	0.0018	1.127	1.2697	1.135	1.3061			1062577.0	1217311.0	continuous-709-both_sexes	continuous-728-both_sexes	0.275	0.1906	0.0523	0.026	0.6351	1.3283e-49	0.0429	14.8066
EUR	EUR	0.0129	0.3329	0.0057	0.0015	0.0116	0.0836	1.0371	1.1621	0.0071	0.0127	0.0015	0.004	1.127	1.6259	1.135	1.7792			1062577.0	1217311.0	continuous-709-both_sexes	continuous-738-both_sexes	0.275	0.208	0.0523	0.0163	0.4134	4.4836e-23	0.0418	9.8926
EUR	EUR	0.0024	0.0207	0.0071	0.002	0.0116	0.2912	1.0371	1.3337	0.007	0.0476	0.0015	0.0286	1.127	1.7806	1.135	2.8277			1062577.0	1217311.0	continuous-709-both_sexes	continuous-78-both_sexes-irnt	0.2751	0.1826	0.0522	0.026	0.042	0.2268	0.0347	1.2088
EUR	EUR	4.2371e-06	-0.0233	0.0053	0.0011	0.0116	0.04	1.0371	1.0392	0.0071	0.0085	0.0015	0.0021	1.127	1.3135	1.135	1.3708			1062577.0	1217311.0	continuous-709-both_sexes	continuous-864-both_sexes	0.275	0.1057	0.0523	0.0229	0.0002	0.9969	0.051	0.0039
EUR	EUR	0.0061	0.0395	0.0058	0.0013	0.0116	0.0804	1.0371	1.0619	0.0071	0.0108	0.0015	0.003	1.127	1.5771	1.135	1.739			1062577.0	1217311.0	continuous-709-both_sexes	continuous-924-both_sexes	0.275	0.0837	0.0523	0.0146	0.1997	7.7828e-07	0.0404	4.9407
EUR	EUR	0.0039	0.1592	0.0056	0.0011	0.0116	0.0338	1.0371	1.062	0.0071	0.0085	0.0015	0.0021	1.127	1.2966	1.135	1.3504			1062577.0	1217311.0	continuous-709-both_sexes	continuous-943-both_sexes	0.275	0.1768	0.0523	0.0243	0.1958	0.0002	0.0534	3.6643
EUR	EUR	0.0023	0.015	0.007	0.0016	0.0116	0.1373	1.0371	1.443	0.0071	0.0565	0.0015	0.0112	1.127	1.7413	1.135	2.5138			1062577.0	1217311.0	continuous-709-both_sexes	continuous-AG-both_sexes-irnt	0.275	0.2927	0.0523	0.0373	0.058	0.1417	0.0395	1.4696
EUR	EUR	-0.006	-0.0089	0.0076	0.0016	0.0116	0.1786	1.0371	1.312	0.0071	0.0276	0.0015	0.0078	1.127	2.1026	1.135	2.8151			1062577.0	1217311.0	continuous-709-both_sexes	continuous-DBP-both_sexes-auto_medadj_irnt	0.275	0.1719	0.0523	0.0152	-0.1308	0.0003	0.0358	-3.6569
EUR	EUR	-0.006	-0.0096	0.0076	0.0016	0.0116	0.1764	1.0371	1.3091	0.0071	0.0275	0.0015	0.0077	1.127	2.0855	1.135	2.793			1062577.0	1217311.0	continuous-709-both_sexes	continuous-DBP-both_sexes-auto_medadj_raw	0.275	0.1724	0.0523	0.0153	-0.1327	0.0002	0.0359	-3.6943
EUR	EUR	-0.0046	-0.0037	0.0073	0.0015	0.0116	0.1285	1.0371	1.2376	0.0071	0.0214	0.0015	0.0057	1.127	1.9013	1.135	2.3794			1062577.0	1217311.0	continuous-709-both_sexes	continuous-DBP-both_sexes-combined_irnt	0.275	0.1722	0.0523	0.0155	-0.1196	0.0019	0.0385	-3.1034
EUR	EUR	-0.0059	-0.0096	0.0076	0.0016	0.0116	0.179	1.0371	1.3297	0.0071	0.0288	0.0015	0.0077	1.127	2.1633	1.135	2.9252			1062577.0	1217311.0	continuous-709-both_sexes	continuous-DBP-both_sexes-combined_medadj_irnt	0.275	0.1712	0.0523	0.0149	-0.1303	0.0002	0.0355	-3.6721
EUR	EUR	-0.006	-0.0102	0.0075	0.0016	0.0116	0.1771	1.0371	1.3255	0.0071	0.0286	0.0015	0.0077	1.127	2.1502	1.135	2.9029			1062577.0	1217311.0	continuous-709-both_sexes	continuous-DBP-both_sexes-combined_medadj_raw	0.275	0.171	0.0523	0.015	-0.1323	0.0002	0.0356	-3.7169
EUR	EUR	-0.0047	-0.0042	0.0073	0.0014	0.0116	0.127	1.0371	1.234	0.0071	0.0213	0.0015	0.0056	1.127	1.8891	1.135	2.361			1062577.0	1217311.0	continuous-709-both_sexes	continuous-DBP-both_sexes-combined_raw	0.275	0.1719	0.0523	0.0156	-0.1225	0.0015	0.0386	-3.1706
EUR	EUR	-0.0004	-0.0001	0.0088	0.0022	0.0116	0.1424	1.0372	1.4106	0.0071	0.1012	0.0015	0.0199	1.127	1.6601	1.135	2.6361			1062577.0	1217311.0	continuous-709-both_sexes	continuous-LDLC-both_sexes-medadj_irnt	0.2756	0.251	0.0523	0.0618	-0.0095	0.8635	0.0551	-0.172
EUR	EUR	-0.0004	-0.0028	0.0088	0.0022	0.0116	0.1367	1.0372	1.4144	0.0071	0.1173	0.0015	0.0204	1.127	1.6448	1.135	2.5953			1062577.0	1217311.0	continuous-709-both_sexes	continuous-LDLC-both_sexes-medadj_raw	0.2756	0.2598	0.0523	0.0735	-0.0113	0.8409	0.0562	-0.2008
EUR	EUR	-0.0042	0.0051	0.0068	0.0015	0.0116	0.1255	1.0371	1.2134	0.0071	0.019	0.0015	0.0057	1.127	1.8204	1.135	2.2723			1062577.0	1217311.0	continuous-709-both_sexes	continuous-MAP-both_sexes-auto_irnt	0.275	0.1677	0.0523	0.0149	-0.1104	0.0047	0.039	-2.827
EUR	EUR	-0.0056	-0.0013	0.007	0.0016	0.0116	0.1804	1.0371	1.3156	0.0071	0.0271	0.0015	0.008	1.127	2.1026	1.135	2.8367			1062577.0	1217311.0	continuous-709-both_sexes	continuous-MAP-both_sexes-auto_medadj_irnt	0.275	0.1718	0.0523	0.0147	-0.1214	0.0006	0.0355	-3.4243
EUR	EUR	-0.0056	-0.002	0.007	0.0016	0.0116	0.177	1.0371	1.3114	0.0071	0.0269	0.0015	0.0079	1.127	2.0769	1.135	2.8034			1062577.0	1217311.0	continuous-709-both_sexes	continuous-MAP-both_sexes-auto_medadj_raw	0.275	0.1727	0.0523	0.0149	-0.1231	0.0006	0.0357	-3.4513
EUR	EUR	-0.0042	0.0045	0.0067	0.0014	0.0116	0.122	1.0371	1.207	0.0071	0.0186	0.0015	0.0056	1.127	1.8005	1.135	2.2354			1062577.0	1217311.0	continuous-709-both_sexes	continuous-MAP-both_sexes-auto_raw	0.275	0.1675	0.0523	0.0151	-0.1126	0.0042	0.0393	-2.8627
EUR	EUR	-0.0042	0.0054	0.0069	0.0015	0.0116	0.1255	1.0371	1.2216	0.0071	0.02	0.0015	0.0056	1.127	1.8687	1.135	2.3436			1062577.0	1217311.0	continuous-709-both_sexes	continuous-MAP-both_sexes-combined_irnt	0.275	0.1649	0.0523	0.0148	-0.1101	0.0053	0.0395	-2.7852
EUR	EUR	-0.0056	-0.0016	0.0072	0.0016	0.0116	0.1862	1.0371	1.3649	0.0071	0.0293	0.0015	0.0082	1.127	2.2203	1.135	3.0253			1062577.0	1217311.0	continuous-709-both_sexes	continuous-MAP-both_sexes-combined_medadj_irnt	0.275	0.1802	0.0523	0.0144	-0.1206	0.0007	0.0356	-3.3906
EUR	EUR	-0.0056	-0.0022	0.0071	0.0016	0.0116	0.1827	1.0371	1.3592	0.0071	0.029	0.0015	0.0081	1.127	2.1939	1.135	2.9887			1062577.0	1217311.0	continuous-709-both_sexes	continuous-MAP-both_sexes-combined_medadj_raw	0.275	0.1806	0.0523	0.0146	-0.1221	0.0006	0.0357	-3.4203
EUR	EUR	-0.0042	0.0047	0.0068	0.0015	0.0116	0.1223	1.0371	1.2157	0.0071	0.0196	0.0015	0.0055	1.127	1.8485	1.135	2.3079			1062577.0	1217311.0	continuous-709-both_sexes	continuous-MAP-both_sexes-combined_raw	0.275	0.1649	0.0523	0.015	-0.1122	0.0048	0.0398	-2.8184
EUR	EUR	-0.0033	-0.0047	0.0053	0.0035	0.0116	0.1822	1.0371	1.0169	0.0071	0.0065	0.0015	0.0164	1.127	1.1364	1.135	1.1503			1062577.0	1217311.0	continuous-709-both_sexes	continuous-MAP-both_sexes-manual_medadj_raw	0.275	0.1124	0.0523	0.043	-0.0709	0.3472	0.0754	-0.94
EUR	EUR	-0.0025	-0.0004	0.0053	0.0034	0.0116	0.127	1.0371	1.0158	0.0071	0.0068	0.0015	0.0152	1.127	1.0988	1.135	1.1096			1062577.0	1217311.0	continuous-709-both_sexes	continuous-MAP-both_sexes-manual_raw	0.275	0.1444	0.0523	0.0621	-0.0643	0.4729	0.0896	-0.7177
EUR	EUR	-0.0061	-0.0322	0.0058	0.0012	0.0116	0.0784	1.0371	1.0631	0.0071	0.0108	0.0015	0.0029	1.127	1.5733	1.135	1.7198			1062577.0	1217311.0	continuous-709-both_sexes	continuous-MCP-both_sexes-irnt	0.275	0.0877	0.0523	0.0151	-0.2026	8.3051e-07	0.0411	-4.9281
EUR	EUR	-0.0006	-0.0054	0.0073	0.0017	0.0116	0.1375	1.0371	1.466	0.0071	0.0636	0.0015	0.0112	1.127	1.753	1.135	2.5477			1062577.0	1217311.0	continuous-709-both_sexes	continuous-NAP-both_sexes-irnt	0.275	0.3011	0.0523	0.0411	-0.0141	0.7337	0.0415	-0.3402
EUR	EUR	-0.0003	0.025	0.0069	0.0016	0.0116	0.1529	1.0371	1.2321	0.0071	0.0256	0.0015	0.0069	1.127	1.8606	1.135	2.474			1062577.0	1217311.0	continuous-709-both_sexes	continuous-PP-both_sexes-auto_irnt	0.275	0.1575	0.0523	0.0174	-0.0071	0.8546	0.0388	-0.1832
EUR	EUR	-0.0011	0.0209	0.0069	0.0016	0.0116	0.1683	1.0371	1.2565	0.0071	0.027	0.0015	0.0072	1.127	1.9383	1.135	2.6156			1062577.0	1217311.0	continuous-709-both_sexes	continuous-PP-both_sexes-auto_medadj_irnt	0.275	0.1587	0.0523	0.0167	-0.0245	0.5133	0.0375	-0.6538
EUR	EUR	-0.0006	0.0221	0.0069	0.0016	0.0116	0.1486	1.0371	1.2254	0.0071	0.0255	0.0015	0.0068	1.127	1.8284	1.135	2.4331			1062577.0	1217311.0	continuous-709-both_sexes	continuous-PP-both_sexes-auto_raw	0.275	0.1573	0.0523	0.0178	-0.0151	0.6997	0.0392	-0.3857
EUR	EUR	-0.0003	0.0264	0.0072	0.0017	0.0116	0.1516	1.0377	1.2509	0.0069	0.0271	0.0015	0.0069	1.127	1.8972	1.1352	2.5552			1062577.0	1217311.0	continuous-709-both_sexes	continuous-PP-both_sexes-combined_irnt	0.2787	0.1613	0.0511	0.0174	-0.0071	0.8581	0.0398	-0.1788
EUR	EUR	-0.001	0.0224	0.0071	0.0017	0.0116	0.1718	1.0371	1.3054	0.0071	0.0291	0.0015	0.0074	1.127	2.0302	1.135	2.773			1062577.0	1217311.0	continuous-709-both_sexes	continuous-PP-both_sexes-combined_medadj_irnt	0.275	0.1723	0.0523	0.0164	-0.0232	0.5374	0.0376	-0.6167
EUR	EUR	-0.0014	0.0199	0.007	0.0017	0.0116	0.1661	1.0371	1.2963	0.0071	0.0288	0.0015	0.0072	1.127	1.984	1.135	2.7182			1062577.0	1217311.0	continuous-709-both_sexes	continuous-PP-both_sexes-combined_medadj_raw	0.275	0.1724	0.0523	0.0168	-0.031	0.4152	0.038	-0.8148
EUR	EUR	-0.0006	0.0233	0.0071	0.0016	0.0116	0.148	1.0371	1.243	0.0071	0.0266	0.0015	0.0067	1.127	1.8647	1.135	2.5166			1062577.0	1217311.0	continuous-709-both_sexes	continuous-PP-both_sexes-combined_raw	0.275	0.1602	0.0523	0.0175	-0.0143	0.7177	0.0396	-0.3616
EUR	EUR	0.0007	0.0092	0.0054	0.0034	0.0116	0.1341	1.0371	1.0304	0.0071	0.0076	0.0015	0.0168	1.127	1.1207	1.135	1.1284			1062577.0	1217311.0	continuous-709-both_sexes	continuous-PP-both_sexes-manual_raw	0.275	0.2368	0.0523	0.0592	0.018	0.8365	0.0872	0.2064
EUR	EUR	-0.0044	0.0079	0.0066	0.0016	0.0116	0.1809	1.0371	1.3123	0.0071	0.0269	0.0015	0.0076	1.127	2.094	1.135	2.8211			1062577.0	1217311.0	continuous-709-both_sexes	continuous-SBP-both_sexes-auto_medadj_irnt	0.275	0.1715	0.0523	0.0147	-0.0953	0.0078	0.0358	-2.6615
EUR	EUR	-0.0044	0.0071	0.0065	0.0016	0.0116	0.1744	1.0371	1.3042	0.0071	0.0264	0.0015	0.0074	1.127	2.0556	1.135	2.7591			1062577.0	1217311.0	continuous-709-both_sexes	continuous-SBP-both_sexes-auto_medadj_raw	0.275	0.1729	0.0523	0.015	-0.0978	0.0066	0.036	-2.7142
EUR	EUR	-0.0031	0.0152	0.0068	0.0016	0.0116	0.1356	1.0371	1.2423	0.0071	0.0213	0.0015	0.0057	1.127	1.93	1.135	2.4429			1062577.0	1217311.0	continuous-709-both_sexes	continuous-SBP-both_sexes-combined_irnt	0.275	0.1679	0.0523	0.0148	-0.0777	0.0515	0.0399	-1.9475
EUR	EUR	-0.0044	0.0084	0.0069	0.0016	0.0116	0.1867	1.0371	1.3621	0.0071	0.0291	0.0015	0.0078	1.127	2.2159	1.135	3.0088			1062577.0	1217311.0	continuous-709-both_sexes	continuous-SBP-both_sexes-combined_medadj_irnt	0.275	0.1803	0.0523	0.0145	-0.0944	0.009	0.0361	-2.6128
EUR	EUR	-0.0044	0.0075	0.0068	0.0016	0.0116	0.18	1.0371	1.352	0.0071	0.0285	0.0015	0.0076	1.127	2.1764	1.135	2.9397			1062577.0	1217311.0	continuous-709-both_sexes	continuous-SBP-both_sexes-combined_medadj_raw	0.275	0.1815	0.0523	0.0147	-0.0966	0.0079	0.0364	-2.6581
EUR	EUR	-0.0031	0.0141	0.0067	0.0015	0.0116	0.1298	1.0371	1.2321	0.0071	0.0206	0.0015	0.0055	1.127	1.8891	1.135	2.3798			1062577.0	1217311.0	continuous-709-both_sexes	continuous-SBP-both_sexes-combined_raw	0.275	0.1682	0.0523	0.0149	-0.0795	0.0489	0.0404	-1.9697
EUR	EUR	-0.002	-5.2141e-05	0.0054	0.0036	0.0116	0.1767	1.0371	1.0193	0.0071	0.0068	0.0015	0.0167	1.127	1.1333	1.135	1.1484			1062577.0	1217311.0	continuous-709-both_sexes	continuous-SBP-both_sexes-manual_medadj_raw	0.275	0.1303	0.0523	0.046	-0.045	0.5704	0.0793	-0.5675
EUR	EUR	-0.0081	-0.0519	0.0067	0.0014	0.0116	0.1026	1.0371	1.0671	0.0071	0.0126	0.0015	0.0039	1.127	1.6908	1.135	1.9451			1062577.0	1217311.0	continuous-709-both_sexes	continuous-Smoking-both_sexes-Ever_Never	0.275	0.071	0.0523	0.0133	-0.2344	1.9573e-08	0.0417	-5.6157
EUR	EUR	-0.0013	-0.0326	0.0077	0.0018	0.0116	0.1823	1.0371	1.3367	0.0071	0.0551	0.0015	0.0144	1.127	1.9218	1.135	2.9821			1062577.0	1217311.0	continuous-709-both_sexes	continuous-eGFR-both_sexes-irnt	0.275	0.1699	0.0523	0.0278	-0.0292	0.4442	0.0382	-0.7651
EUR	EUR	0.003	0.013	0.0088	0.0019	0.0116	0.2156	1.0371	1.4561	0.0071	0.0674	0.0015	0.0169	1.127	2.1112	1.135	3.3562			1062577.0	1217311.0	continuous-709-both_sexes	continuous-eGFRcreacys-both_sexes-irnt	0.275	0.1936	0.0528	0.0286	0.0602	0.116	0.0383	1.5718
EUR	EUR	0.0088	0.0574	0.0086	0.0019	0.0116	0.2155	1.0371	1.212	0.0072	0.044	0.0015	0.0215	1.127	2.0812	1.135	3.0164			1062577.0	1217311.0	continuous-709-both_sexes	continuous-eGFRcys-both_sexes-irnt	0.275	0.1051	0.0532	0.0218	0.1758	4.9184e-06	0.0385	4.5682
EUR	EUR	-0.0063	-0.032	0.0071	0.0016	0.0116	0.1565	1.0371	1.1392	0.0071	0.0214	0.0015	0.0055	1.127	2.0133	1.135	2.4494			1062577.0	1217311.0	continuous-709-both_sexes	continuous-whr-both_sexes-irnt	0.275	0.096	0.0523	0.0148	-0.147	9.8998e-05	0.0378	-3.893
EUR	EUR	-0.0029	-0.0415	0.0055	0.0011	0.0116	0.0398	1.0371	1.0591	0.0071	0.0111	0.0015	0.0024	1.127	1.2899	1.135	1.3995			1062577.0	1217311.0	continuous-709-both_sexes	icd10-E11-both_sexes	0.275	0.148	0.0523	0.0278	-0.1334	0.0077	0.0501	-2.6654
EUR	EUR	-0.0042	-0.0158	0.0055	0.0011	0.0116	0.0289	1.0371	1.0126	0.0071	0.0084	0.0015	0.0018	1.127	1.2267	1.135	1.2648			1062577.0	1217311.0	continuous-709-both_sexes	icd10-E66-both_sexes	0.275	0.0474	0.0523	0.0316	-0.2279	8.3799e-05	0.058	-3.9333
EUR	EUR	-0.002	-0.0276	0.0054	0.001	0.0116	0.0329	1.0371	1.0273	0.0071	0.0125	0.0015	0.0025	1.127	1.2398	1.135	1.3082			1062577.0	1217311.0	continuous-709-both_sexes	icd10-E78-both_sexes	0.275	0.0887	0.0523	0.0405	-0.1042	0.0567	0.0547	-1.9057
EUR	EUR	-0.0056	-0.0615	0.0059	0.0011	0.0116	0.0189	1.0371	1.0086	0.0071	0.0072	0.0015	0.0015	1.127	1.1491	1.135	1.1729			1062577.0	1217311.0	continuous-709-both_sexes	icd10-F17-both_sexes	0.275	0.0497	0.0523	0.0417	-0.3766	1.0891e-07	0.0709	-5.3112
EUR	EUR	-0.0036	-0.0498	0.005	0.001	0.0116	0.016	1.0371	0.9938	0.0071	0.0068	0.0015	0.0014	1.127	1.1175	1.135	1.1278		Ratio < 0, possibly indicating GC correction	1062577.0	1217311.0	continuous-709-both_sexes	icd10-F32-both_sexes	0.275		0.0523		-0.2619	0.0001	0.0682	-3.8382
EUR	EUR	-0.0019	-0.0094	0.0048	0.0009	0.0116	0.0102	1.0371	1.0009	0.0071	0.0071	0.0015	0.0013	1.127	1.0772	1.135	1.0882			1062577.0	1217311.0	continuous-709-both_sexes	icd10-G47-both_sexes	0.275	0.0097	0.0523	0.0804	-0.1716	0.0376	0.0826	-2.0787
EUR	EUR	-0.0016	-0.0221	0.0052	0.001	0.0116	0.0258	1.0371	1.0247	0.0071	0.008	0.0015	0.0019	1.127	1.2038	1.135	1.2418			1062577.0	1217311.0	continuous-709-both_sexes	icd10-I20-both_sexes	0.275	0.102	0.0523	0.033	-0.0898	0.1252	0.0586	-1.5331
EUR	EUR	-0.003	-0.0185	0.0053	0.0011	0.0116	0.0357	1.0371	1.0192	0.007	0.0102	0.0015	0.0026	1.127	1.2398	1.1351	1.3243			1062577.0	1217311.0	continuous-709-both_sexes	icd10-I25-both_sexes	0.2743	0.0591	0.0515	0.0315	-0.1459	0.0063	0.0534	-2.7305
EUR	EUR	-0.0006	0.0072	0.0055	0.001	0.0116	0.0219	1.0371	1.0334	0.0071	0.0146	0.0015	0.0022	1.127	1.1651	1.135	1.227			1062577.0	1217311.0	continuous-709-both_sexes	icd10-I83-both_sexes	0.275	0.147	0.0523	0.0644	-0.0351	0.5858	0.0645	-0.545
EUR	EUR	0.0008	-0.0083	0.0054	0.001	0.0116	0.0091	1.0371	1.0076	0.0071	0.0086	0.0015	0.0017	1.127	1.0557	1.135	1.0856			1062577.0	1217311.0	continuous-709-both_sexes	icd10-J33-both_sexes	0.275	0.0885	0.0523	0.101	0.074	0.4396	0.0958	0.7729
EUR	EUR	-0.0048	-0.0326	0.0057	0.0009	0.0116	0.018	1.0371	1.0116	0.0071	0.009	0.0015	0.002	1.127	1.1428	1.135	1.1676			1062577.0	1217311.0	continuous-709-both_sexes	icd10-J44-both_sexes	0.275	0.0691	0.0523	0.0537	-0.3322	2.6464e-07	0.0645	-5.147
EUR	EUR	-0.0006	-0.0215	0.0061	0.0011	0.0116	0.0333	1.0371	1.0265	0.0071	0.0119	0.0015	0.0029	1.127	1.2168	1.135	1.316			1062577.0	1217311.0	continuous-709-both_sexes	icd10-J45-both_sexes	0.275	0.0838	0.0523	0.0378	-0.0285	0.6063	0.0553	-0.5154
EUR	EUR	-0.0014	-0.0171	0.0057	0.001	0.0116	0.018	1.0371	1.0166	0.0071	0.0078	0.0015	0.0015	1.127	1.1587	1.135	1.1702			1062577.0	1217311.0	continuous-709-both_sexes	icd10-K21-both_sexes	0.275	0.0978	0.0523	0.046	-0.0942	0.1905	0.072	-1.3092
EUR	EUR	-0.0014	-0.0192	0.0055	0.0009	0.0116	0.0099	1.0371	1.0175	0.0071	0.0079	0.0015	0.0013	1.127	1.0895	1.135	1.1033			1062577.0	1217311.0	continuous-709-both_sexes	icd10-K22-both_sexes	0.275	0.1697	0.0523	0.0764	-0.1328	0.1003	0.0808	-1.6436
EUR	EUR	-0.0023	-0.0199	0.005	0.001	0.0116	0.0161	1.0371	1.0127	0.0071	0.0072	0.0015	0.0015	1.127	1.1396	1.135	1.1514			1062577.0	1217311.0	continuous-709-both_sexes	icd10-K29-both_sexes	0.275	0.0837	0.0523	0.0478	-0.1662	0.0281	0.0757	-2.1956
EUR	EUR	-0.0002	0.0022	0.0051	0.0009	0.0116	0.0222	1.0372	1.0081	0.0068	0.0086	0.0015	0.0025	1.127	1.1396	1.1351	1.1959			1062577.0	1217311.0	continuous-709-both_sexes	icd10-K40-both_sexes	0.2751	0.0412	0.0506	0.0438	-0.0148	0.8021	0.0589	-0.2506
EUR	EUR	-0.003	-0.0051	0.0052	0.0011	0.0116	0.0255	1.0371	1.0258	0.0071	0.0083	0.0015	0.0016	1.127	1.2103	1.135	1.2424			1062577.0	1217311.0	continuous-709-both_sexes	icd10-K44-both_sexes	0.275	0.1063	0.0523	0.0341	-0.1752	0.0042	0.0613	-2.8599
EUR	EUR	-0.0003	-0.032	0.0055	0.0009	0.0116	0.0086	1.0371	1.0022	0.0071	0.0064	0.0015	0.0013	1.127	1.0679	1.135	1.0756			1062577.0	1217311.0	continuous-709-both_sexes	icd10-K52-both_sexes	0.275	0.0287	0.0523	0.0841	-0.0282	0.7601	0.0924	-0.3054
EUR	EUR	-0.0007	-0.0086	0.0052	0.001	0.0116	0.0372	1.0371	1.0163	0.0071	0.0116	0.0015	0.0023	1.127	1.2464	1.135	1.3374			1062577.0	1217311.0	continuous-709-both_sexes	icd10-K57-both_sexes	0.275	0.0482	0.0523	0.0345	-0.0345	0.4938	0.0504	-0.6843
EUR	EUR	-0.001	-0.0088	0.0051	0.001	0.0116	0.0172	1.0371	1.0211	0.007	0.0097	0.0015	0.0019	1.127	1.1333	1.1351	1.1691			1062577.0	1217311.0	continuous-709-both_sexes	icd10-K80-both_sexes	0.275	0.1248	0.0517	0.0572	-0.0697	0.3053	0.068	-1.0251
EUR	EUR	5.7029e-05	-0.0047	0.0053	0.001	0.0116	0.0207	1.0371	1.0213	0.0071	0.0094	0.0015	0.002	1.127	1.1587	1.135	1.2025			1062577.0	1217311.0	continuous-709-both_sexes	icd10-M16-both_sexes	0.275	0.1051	0.0523	0.0462	0.0037	0.9536	0.0632	0.0582
EUR	EUR	-0.0017	-0.0039	0.0053	0.001	0.0116	0.0285	1.0372	1.0249	0.007	0.0085	0.0015	0.0019	1.127	1.2234	1.1351	1.271			1062577.0	1217311.0	continuous-709-both_sexes	icd10-M17-both_sexes	0.2752	0.0919	0.0517	0.0313	-0.0941	0.0933	0.0561	-1.6781
EUR	EUR	-0.0017	-0.0108	0.0052	0.0009	0.0116	0.0087	1.0371	1.0119	0.0071	0.0068	0.0015	0.0012	1.127	1.0802	1.135	1.086			1062577.0	1217311.0	continuous-709-both_sexes	icd10-M51-both_sexes	0.275	0.1387	0.0523	0.0793	-0.1709	0.0654	0.0927	-1.8427
EUR	EUR	0.0014	-0.0139	0.0053	0.0009	0.0116	0.0132	1.0371	0.9981	0.0071	0.0078	0.0015	0.0014	1.127	1.1082	1.135	1.112		Ratio < 0, possibly indicating GC correction	1062577.0	1217311.0	continuous-709-both_sexes	icd10-M75-both_sexes	0.275		0.0523		0.1138	0.1259	0.0744	1.5305
EUR	EUR	-0.0006	-0.0012	0.005	0.0009	0.0116	0.0121	1.0371	1.0048	0.0071	0.0072	0.0015	0.0013	1.127	1.0988	1.135	1.1067			1062577.0	1217311.0	continuous-709-both_sexes	icd10-N20-both_sexes	0.275	0.0452	0.0523	0.0679	-0.0546	0.4641	0.0746	-0.7321
EUR	EUR	0.0011	0.0173	0.0053	0.0009	0.0116	0.0141	1.0371	1.018	0.0071	0.0077	0.0015	0.0014	1.127	1.1113	1.135	1.1388			1062577.0	1217311.0	continuous-709-both_sexes	icd10-N81-both_sexes	0.275	0.1297	0.0523	0.0558	0.0855	0.2375	0.0723	1.1814
EUR	EUR	-0.0043	-0.0098	0.0048	0.001	0.0116	0.022	1.0371	1.0141	0.0071	0.0071	0.0015	0.0015	1.127	1.1843	1.135	1.2029			1062577.0	1217311.0	continuous-709-both_sexes	icd10-R07-both_sexes	0.275	0.0695	0.0523	0.035	-0.2669	9.5299e-06	0.0603	-4.4276
EUR	EUR	0.0007	-0.0171	0.0049	0.001	0.0116	0.0164	1.0371	1.0179	0.0071	0.0077	0.0015	0.0015	1.127	1.1364	1.1349	1.1571			1062577.0	1217311.0	continuous-709-both_sexes	icd10-R10-both_sexes	0.2753	0.1139	0.0526	0.0493	0.0486	0.4978	0.0716	0.6779
EUR	EUR	-0.0003	-0.0138	0.0049	0.0009	0.0116	0.0053	1.0371	1.0086	0.0071	0.0066	0.0015	0.0012	1.127	1.0466	1.135	1.0539			1062577.0	1217311.0	continuous-709-both_sexes	icd10-R19-both_sexes	0.275	0.1597	0.0523	0.1232	-0.0346	0.7522	0.1096	-0.3157
EUR	EUR	-0.0048	-0.037	0.0049	0.0009	0.0116	0.0132	1.0371	1.0239	0.0071	0.0067	0.0015	0.0014	1.127	1.127	1.135	1.1362			1062577.0	1217311.0	continuous-709-both_sexes	icd10-Z72-both_sexes	0.275	0.1752	0.0523	0.049	-0.3854	2.5416e-07	0.0748	-5.1546
EUR	EUR	-0.0017	0.0008	0.0051	0.0009	0.0116	0.0108	1.0371	1.0284	0.0071	0.0082	0.0015	0.0016	1.127	1.0895	1.135	1.1197			1062577.0	1217311.0	continuous-709-both_sexes	icd10-Z82-both_sexes	0.275	0.2375	0.0523	0.0682	-0.1475	0.0707	0.0816	-1.8077
EUR	EUR	-0.0056	-0.0224	0.0052	0.001	0.0116	0.0242	1.0371	1.0121	0.0071	0.0082	0.0015	0.0018	1.127	1.194	1.135	1.2204			1062577.0	1217311.0	continuous-709-both_sexes	icd10-Z86-both_sexes	0.275	0.0551	0.0523	0.0374	-0.3321	1.7878e-08	0.059	-5.6314
EUR	EUR	-0.0011	-0.017	0.0053	0.001	0.0116	0.0154	1.0371	1.0184	0.0071	0.0082	0.0015	0.0015	1.127	1.1364	1.135	1.1518			1062577.0	1217311.0	continuous-709-both_sexes	icd10-Z88-both_sexes	0.275	0.121	0.0523	0.054	-0.0804	0.2895	0.0759	-1.0593
EUR	EUR	-0.0036	-0.005	0.0054	0.0009	0.0116	0.0181	1.0371	1.0101	0.0071	0.0082	0.0015	0.0018	1.127	1.1301	1.135	1.1632			1062577.0	1217311.0	continuous-709-both_sexes	icd10-Z95-both_sexes	0.275	0.062	0.0523	0.0502	-0.25	0.0002	0.0674	-3.7077
EUR	EUR	-0.0026	-0.0414	0.0055	0.0011	0.0116	0.0381	1.0371	1.0702	0.0071	0.0114	0.0015	0.0024	1.127	1.2932	1.135	1.3966			1062577.0	1217311.0	continuous-709-both_sexes	phecode-250-both_sexes	0.275	0.1771	0.0523	0.0288	-0.125	0.0143	0.051	-2.4491
EUR	EUR	-0.0028	-0.0415	0.0057	0.0011	0.0116	0.0402	1.0369	1.0636	0.0071	0.0111	0.0015	0.0024	1.127	1.2966	1.135	1.4065			1062577.0	1217311.0	continuous-709-both_sexes	phecode-250.2-both_sexes	0.2732	0.1564	0.0526	0.0272	-0.1309	0.0093	0.0503	-2.6013
EUR	EUR	-0.002	-0.0278	0.0054	0.001	0.0116	0.0328	1.0371	1.0285	0.0071	0.0125	0.0015	0.0025	1.127	1.2398	1.135	1.3087			1062577.0	1217311.0	continuous-709-both_sexes	phecode-272-both_sexes	0.275	0.0924	0.0523	0.0404	-0.1037	0.0571	0.0545	-1.9024
EUR	EUR	-0.0021	-0.0281	0.0054	0.0011	0.0116	0.0333	1.0371	1.0361	0.0071	0.0126	0.0015	0.0026	1.127	1.2498	1.135	1.3202			1062577.0	1217311.0	continuous-709-both_sexes	phecode-272.1-both_sexes	0.275	0.1128	0.0523	0.0393	-0.1048	0.0557	0.0548	-1.9135
EUR	EUR	-0.0021	-0.0265	0.0053	0.001	0.0116	0.0311	1.0371	1.0273	0.0071	0.0128	0.0015	0.0025	1.127	1.2267	1.135	1.2919			1062577.0	1217311.0	continuous-709-both_sexes	phecode-272.11-both_sexes	0.275	0.0936	0.0523	0.0437	-0.1106	0.0448	0.0551	-2.0067
EUR	EUR	-0.0043	-0.0161	0.0055	0.0011	0.0116	0.0294	1.0371	1.0112	0.0071	0.0084	0.0015	0.0019	1.127	1.2299	1.135	1.2673			1062577.0	1217311.0	continuous-709-both_sexes	phecode-278-both_sexes	0.275	0.042	0.0523	0.0313	-0.2332	4.6675e-05	0.0573	-4.0717
EUR	EUR	-0.0042	-0.0158	0.0055	0.0011	0.0116	0.0291	1.0371	1.017	0.0071	0.0084	0.0015	0.0019	1.127	1.2332	1.135	1.271			1062577.0	1217311.0	continuous-709-both_sexes	phecode-278.1-both_sexes	0.275	0.0627	0.0523	0.031	-0.2281	8.1477e-05	0.0579	-3.94
EUR	EUR	-0.0028	-0.0362	0.0053	0.001	0.0116	0.0107	1.0371	1.0132	0.0071	0.0072	0.0015	0.0014	1.127	1.1019	1.135	1.0965			1062577.0	1217311.0	continuous-709-both_sexes	phecode-300-both_sexes	0.275	0.1368	0.0523	0.0751	-0.2513	0.0072	0.0935	-2.6873
EUR	EUR	-0.0027	-0.0328	0.0054	0.001	0.0116	0.0099	1.0371	1.0102	0.0071	0.0072	0.0015	0.0014	1.127	1.0926	1.135	1.0876			1062577.0	1217311.0	continuous-709-both_sexes	phecode-300.1-both_sexes	0.275	0.1164	0.0523	0.0818	-0.2488	0.0097	0.0962	-2.586
EUR	EUR	-0.0051	-0.0242	0.0052	0.001	0.0116	0.0232	1.0371	1.0131	0.0071	0.0077	0.0015	0.0017	1.127	1.1811	1.135	1.2085			1062577.0	1217311.0	continuous-709-both_sexes	phecode-306-both_sexes	0.275	0.0627	0.0523	0.0371	-0.3131	2.1634e-07	0.0604	-5.1847
EUR	EUR	-0.0035	-0.0465	0.0049	0.0008	0.0116	0.0134	1.0371	0.9966	0.0071	0.007	0.0015	0.0013	1.127	1.0926	1.135	1.1069		Ratio < 0, possibly indicating GC correction	1062577.0	1217311.0	continuous-709-both_sexes	phecode-317-both_sexes	0.275		0.0523		-0.2804	4.6722e-05	0.0689	-4.0714
EUR	EUR	-0.0058	-0.0637	0.0059	0.0011	0.0116	0.0206	1.0371	1.0127	0.0071	0.0072	0.0015	0.0016	1.127	1.1619	1.135	1.1856			1062577.0	1217311.0	continuous-709-both_sexes	phecode-318-both_sexes	0.275	0.0684	0.0523	0.0389	-0.3729	8.8093e-08	0.0697	-5.3497
EUR	EUR	-0.0019	-0.0103	0.0048	0.0009	0.0116	0.0103	1.0371	0.9999	0.0071	0.007	0.0015	0.0014	1.127	1.0741	1.135	1.088		Ratio < 0, possibly indicating GC correction	1062577.0	1217311.0	continuous-709-both_sexes	phecode-327-both_sexes	0.275		0.0523		-0.1692	0.0396	0.0822	-2.0578
EUR	EUR	-0.0019	-0.0088	0.0049	0.0009	0.0116	0.0108	1.0371	0.9999	0.0071	0.0078	0.0015	0.0014	1.127	1.0864	1.135	1.0926		Ratio < 0, possibly indicating GC correction	1062577.0	1217311.0	continuous-709-both_sexes	phecode-327.3-both_sexes	0.275		0.0523		-0.1697	0.0356	0.0807	-2.1019
EUR	EUR	-0.0069	-0.0168	0.0058	0.0012	0.0116	0.0766	1.0371	1.0962	0.0071	0.0163	0.0015	0.0038	1.127	1.5217	1.135	1.7739			1062577.0	1217311.0	continuous-709-both_sexes	phecode-401-both_sexes	0.275	0.1243	0.0523	0.021	-0.2313	7.6511e-08	0.043	-5.3752
EUR	EUR	-0.0068	-0.0165	0.0058	0.0012	0.0116	0.0765	1.0371	1.0938	0.0071	0.0162	0.0015	0.0038	1.127	1.5181	1.135	1.7708			1062577.0	1217311.0	continuous-709-both_sexes	phecode-401.1-both_sexes	0.275	0.1217	0.0523	0.0211	-0.2292	9.5697e-08	0.043	-5.3347
EUR	EUR	-0.0029	-0.0198	0.0055	0.0011	0.0116	0.036	1.0371	1.03	0.0071	0.0099	0.0015	0.0024	1.127	1.2464	1.135	1.3343			1062577.0	1217311.0	continuous-709-both_sexes	phecode-411-both_sexes	0.275	0.0896	0.0523	0.0295	-0.1442	0.009	0.0552	-2.6131
EUR	EUR	-0.0014	-0.0182	0.005	0.0008	0.0116	0.0121	1.0371	1.0016	0.0071	0.0079	0.0015	0.0015	1.127	1.0802	1.1351	1.0966			1062577.0	1217311.0	continuous-709-both_sexes	phecode-411.1-both_sexes	0.2748	0.0167	0.0526	0.0823	-0.1212	0.091	0.0717	-1.69
EUR	EUR	-0.0024	-0.0197	0.0053	0.001	0.0116	0.026	1.0371	1.0068	0.0071	0.0086	0.0015	0.0021	1.127	1.1651	1.135	1.2157			1062577.0	1217311.0	continuous-709-both_sexes	phecode-411.2-both_sexes	0.275	0.0314	0.0523	0.0397	-0.1387	0.0218	0.0605	-2.2932
EUR	EUR	-0.0018	-0.0225	0.0052	0.001	0.0116	0.0297	1.0371	1.0277	0.0071	0.0083	0.0015	0.0021	1.127	1.2201	1.135	1.2677			1062577.0	1217311.0	continuous-709-both_sexes	phecode-411.3-both_sexes	0.275	0.1037	0.0523	0.0308	-0.0949	0.0948	0.0568	-1.6707
EUR	EUR	-0.0023	-0.0148	0.0056	0.0011	0.0116	0.0345	1.0371	1.0309	0.0071	0.0102	0.0015	0.0028	1.127	1.2201	1.135	1.3147			1062577.0	1217311.0	continuous-709-both_sexes	phecode-411.4-both_sexes	0.275	0.0982	0.0523	0.0324	-0.1152	0.0377	0.0554	-2.0786
EUR	EUR	-0.003	-0.0188	0.0054	0.0011	0.0116	0.037	1.0371	1.021	0.0071	0.0102	0.0015	0.0026	1.127	1.2431	1.135	1.3308			1062577.0	1217311.0	continuous-709-both_sexes	phecode-411.8-both_sexes	0.275	0.0634	0.0523	0.031	-0.1466	0.0067	0.054	-2.7132
EUR	EUR	-0.0043	-0.0121	0.0048	0.001	0.0116	0.0216	1.0371	1.0189	0.0071	0.0072	0.0015	0.0015	1.127	1.1843	1.135	1.2021			1062577.0	1217311.0	continuous-709-both_sexes	phecode-418-both_sexes	0.275	0.0935	0.0523	0.0356	-0.2717	1.2446e-05	0.0622	-4.3696
EUR	EUR	-0.0008	0.0034	0.0054	0.0011	0.0116	0.0254	1.0371	1.0305	0.0071	0.0146	0.0015	0.0023	1.127	1.1715	1.135	1.2386			1062577.0	1217311.0	continuous-709-both_sexes	phecode-454-both_sexes	0.275	0.1277	0.0523	0.0611	-0.0481	0.4515	0.0639	-0.7529
EUR	EUR	-0.0005	0.0041	0.0055	0.0011	0.0116	0.0256	1.0371	1.0383	0.0071	0.0154	0.0015	0.0024	1.127	1.1779	1.135	1.2476			1062577.0	1217311.0	continuous-709-both_sexes	phecode-454.1-both_sexes	0.275	0.1548	0.0523	0.0623	-0.0315	0.6206	0.0635	-0.495
EUR	EUR	-0.0022	-0.0206	0.0051	0.0009	0.0116	0.0104	1.0371	1.0151	0.0071	0.007	0.0015	0.0014	1.127	1.0957	1.135	1.103			1062577.0	1217311.0	continuous-709-both_sexes	phecode-459-both_sexes	0.275	0.1464	0.0523	0.0681	-0.2041	0.0131	0.0823	-2.4809
EUR	EUR	0.0008	-0.0083	0.0053	0.001	0.0116	0.0101	1.0371	1.007	0.0071	0.009	0.0015	0.0019	1.127	1.0588	1.135	1.0901			1062577.0	1217311.0	continuous-709-both_sexes	phecode-471-both_sexes	0.275	0.0773	0.0523	0.0994	0.0766	0.4134	0.0937	0.818
EUR	EUR	-0.0008	-0.0224	0.0062	0.0011	0.0116	0.0357	1.0371	1.0377	0.0071	0.0123	0.0015	0.0031	1.127	1.2398	1.135	1.3409			1062577.0	1217311.0	continuous-709-both_sexes	phecode-495-both_sexes	0.275	0.1107	0.0523	0.0359	-0.038	0.4873	0.0546	-0.6947
EUR	EUR	-0.0049	-0.0328	0.0056	0.001	0.0116	0.0206	1.0371	1.0108	0.0071	0.0089	0.0015	0.0022	1.127	1.1491	1.135	1.1777			1062577.0	1217311.0	continuous-709-both_sexes	phecode-496.2-both_sexes	0.275	0.0606	0.0523	0.0499	-0.3183	4.7023e-07	0.0632	-5.0381
EUR	EUR	-0.005	-0.0326	0.0057	0.001	0.0116	0.0206	1.0371	1.0116	0.0071	0.009	0.0015	0.0022	1.127	1.1491	1.135	1.1784			1062577.0	1217311.0	continuous-709-both_sexes	phecode-496.21-both_sexes	0.275	0.0651	0.0523	0.0507	-0.3235	2.8603e-07	0.063	-5.1324
EUR	EUR	-0.0026	-0.0182	0.0059	0.0011	0.0116	0.0248	1.0371	1.0411	0.0071	0.0082	0.0015	0.0016	1.127	1.2234	1.135	1.2486			1062577.0	1217311.0	continuous-709-both_sexes	phecode-530-both_sexes	0.275	0.1652	0.0523	0.0332	-0.1525	0.0218	0.0665	-2.294
EUR	EUR	-0.0023	-0.0168	0.0059	0.0011	0.0116	0.0251	1.0371	1.0307	0.0071	0.0079	0.0015	0.0016	1.127	1.2103	1.135	1.2392			1062577.0	1217311.0	continuous-709-both_sexes	phecode-530.1-both_sexes	0.275	0.1285	0.0523	0.0332	-0.1344	0.0407	0.0657	-2.0465
EUR	EUR	-0.0016	-0.0176	0.0057	0.0011	0.0116	0.0204	1.0371	1.0179	0.0071	0.0079	0.0015	0.0016	1.127	1.1683	1.135	1.1839			1062577.0	1217311.0	continuous-709-both_sexes	phecode-530.11-both_sexes	0.275	0.0972	0.0523	0.043	-0.1023	0.1447	0.0701	-1.4585
EUR	EUR	-0.0023	-0.0205	0.005	0.001	0.0116	0.0168	1.0371	1.009	0.0071	0.0073	0.0015	0.0015	1.127	1.1396	1.135	1.1524			1062577.0	1217311.0	continuous-709-both_sexes	phecode-535-both_sexes	0.275	0.0592	0.0523	0.0479	-0.1637	0.0281	0.0746	-2.1956
EUR	EUR	-0.003	-0.0049	0.0054	0.0011	0.0116	0.0258	1.0371	1.0346	0.0071	0.0088	0.0015	0.0021	1.127	1.2038	1.135	1.252			1062577.0	1217311.0	continuous-709-both_sexes	phecode-550-both_sexes	0.275	0.1373	0.0523	0.0348	-0.1748	0.0065	0.0643	-2.7195
EUR	EUR	-0.0032	-0.0054	0.0053	0.0011	0.0116	0.0279	1.0371	1.0311	0.0071	0.0084	0.0015	0.0018	1.127	1.2201	1.135	1.2549			1062577.0	1217311.0	continuous-709-both_sexes	phecode-550.2-both_sexes	0.275	0.1222	0.0523	0.0328	-0.176	0.0041	0.0614	-2.8667
EUR	EUR	-0.0001	-0.0043	0.005	0.001	0.0116	0.0101	1.0371	1.0079	0.0071	0.0074	0.0015	0.0018	1.127	1.0679	1.135	1.0829			1062577.0	1217311.0	continuous-709-both_sexes	phecode-550.4-both_sexes	0.275	0.0952	0.0523	0.0897	-0.0117	0.9024	0.0955	-0.1226
EUR	EUR	3.828e-05	-0.0354	0.0057	0.001	0.0116	0.0129	1.0371	1.0042	0.0071	0.0067	0.0015	0.0017	1.127	1.0864	1.135	1.095			1062577.0	1217311.0	continuous-709-both_sexes	phecode-558-both_sexes	0.275	0.0439	0.0523	0.071	0.0031	0.9709	0.0857	0.0365
EUR	EUR	-0.0008	-0.0124	0.0052	0.0011	0.0116	0.0437	1.0371	1.0188	0.0071	0.0115	0.0015	0.0026	1.127	1.2597	1.135	1.3468			1062577.0	1217311.0	continuous-709-both_sexes	phecode-562-both_sexes	0.275	0.0543	0.0523	0.0331	-0.0373	0.4533	0.0498	-0.75
EUR	EUR	-0.0009	-0.0121	0.0052	0.0011	0.0116	0.0437	1.0371	1.0199	0.0071	0.0115	0.0015	0.0026	1.127	1.2631	1.135	1.3479			1062577.0	1217311.0	continuous-709-both_sexes	phecode-562.1-both_sexes	0.275	0.0573	0.0523	0.0331	-0.0389	0.4369	0.05	-0.7774
EUR	EUR	-0.0022	-0.0243	0.0054	0.0011	0.0116	0.0179	1.0371	1.0107	0.0071	0.0073	0.0015	0.0016	1.127	1.1364	1.135	1.1452			1062577.0	1217311.0	continuous-709-both_sexes	phecode-564-both_sexes	0.275	0.0739	0.0523	0.0503	-0.1523	0.0392	0.0739	-2.0618
EUR	EUR	-0.0009	-0.0112	0.0053	0.001	0.0116	0.0191	1.0371	1.0223	0.0071	0.0099	0.0015	0.002	1.127	1.1364	1.135	1.1862			1062577.0	1217311.0	continuous-709-both_sexes	phecode-574-both_sexes	0.275	0.1195	0.0523	0.0534	-0.0571	0.3874	0.0661	-0.8643
EUR	EUR	-0.0009	-0.0097	0.0052	0.001	0.0116	0.0175	1.0371	1.02	0.0071	0.0099	0.0015	0.0019	1.127	1.1301	1.135	1.1686			1062577.0	1217311.0	continuous-709-both_sexes	phecode-574.1-both_sexes	0.275	0.1183	0.0523	0.0588	-0.0601	0.3742	0.0676	-0.8887
EUR	EUR	0.0002	-0.0052	0.0047	0.0009	0.0116	0.0095	1.0371	1.0009	0.0071	0.0074	0.0015	0.0013	1.127	1.0741	1.135	1.0797			1062577.0	1217311.0	continuous-709-both_sexes	phecode-594.1-both_sexes	0.275	0.0115	0.0523	0.0929	0.0174	0.8362	0.0843	0.2068
EUR	EUR	-0.0034	-0.0094	0.0048	0.001	0.0116	0.0087	1.0371	1.0034	0.0071	0.0075	0.0015	0.0015	1.127	1.0649	1.135	1.0703			1062577.0	1217311.0	continuous-709-both_sexes	phecode-714.1-both_sexes	0.275	0.0482	0.0523	0.1062	-0.3349	0.0008	0.0999	-3.3528
EUR	EUR	-0.0025	-0.0138	0.0055	0.001	0.0116	0.0357	1.0371	1.0322	0.0071	0.0084	0.0015	0.0019	1.127	1.2831	1.135	1.3338			1062577.0	1217311.0	continuous-709-both_sexes	phecode-716-both_sexes	0.275	0.0965	0.0523	0.0251	-0.1239	0.0173	0.052	-2.3806
EUR	EUR	-0.0024	-0.0019	0.0053	0.001	0.0116	0.0261	1.0371	1.0214	0.0071	0.0082	0.0015	0.0018	1.127	1.1973	1.135	1.2313			1062577.0	1217311.0	continuous-709-both_sexes	phecode-716.2-both_sexes	0.275	0.0924	0.0523	0.0355	-0.1371	0.0259	0.0616	-2.2277
EUR	EUR	-0.0024	-0.0143	0.0055	0.001	0.0116	0.0357	1.0371	1.032	0.0071	0.0083	0.0015	0.0019	1.127	1.2831	1.135	1.3342			1062577.0	1217311.0	continuous-709-both_sexes	phecode-716.9-both_sexes	0.275	0.0958	0.0523	0.0249	-0.1196	0.0216	0.052	-2.2974
EUR	EUR	-0.0008	-0.0087	0.0049	0.001	0.0116	0.0105	1.0371	1.0008	0.0071	0.0068	0.0015	0.0014	1.127	1.0802	1.135	1.0882			1062577.0	1217311.0	continuous-709-both_sexes	phecode-720-both_sexes	0.275	0.0088	0.0523	0.0775	-0.0714	0.4327	0.091	-0.7845
EUR	EUR	-0.0013	-0.0092	0.0051	0.0009	0.0116	0.0089	1.0371	1.02	0.0071	0.0068	0.0015	0.0012	1.127	1.0895	1.135	1.0947			1062577.0	1217311.0	continuous-709-both_sexes	phecode-722-both_sexes	0.275	0.2115	0.0523	0.0714	-0.124	0.1671	0.0897	-1.3815
EUR	EUR	0.0012	-0.0126	0.0055	0.0009	0.0116	0.0166	1.0371	0.9969	0.0071	0.007	0.0015	0.0015	1.127	1.1238	1.135	1.1351		Ratio < 0, possibly indicating GC correction	1062577.0	1217311.0	continuous-709-both_sexes	phecode-726-both_sexes	0.275		0.0523		0.086	0.2031	0.0675	1.2729
EUR	EUR	-0.0006	-0.001	0.0053	0.001	0.0116	0.0103	1.0372	0.9932	0.0071	0.0066	0.0015	0.0013	1.127	1.071	1.135	1.0802		Ratio < 0, possibly indicating GC correction	1062577.0	1217311.0	continuous-709-both_sexes	phecode-735.2-both_sexes	0.2754		0.0523		-0.0584	0.5141	0.0895	-0.6525
EUR	EUR	-0.0013	0.0022	0.0056	0.001	0.0116	0.0149	1.0371	1.0058	0.0071	0.0083	0.0015	0.0016	1.127	1.1113	1.135	1.1302			1062577.0	1217311.0	continuous-709-both_sexes	phecode-735.3-both_sexes	0.275	0.0448	0.0523	0.0638	-0.0954	0.2193	0.0777	-1.2285
EUR	EUR	-0.0018	-0.0162	0.0051	0.001	0.0116	0.0243	1.0371	1.024	0.0071	0.0115	0.0015	0.0028	1.127	1.1843	1.135	1.2414			1062577.0	1217311.0	continuous-709-both_sexes	phecode-740-both_sexes	0.275	0.0992	0.0523	0.0477	-0.11	0.062	0.0589	-1.8665
EUR	EUR	5.0407e-05	-0.0092	0.0052	0.001	0.0116	0.0216	1.0371	1.0266	0.0071	0.0103	0.0015	0.0024	1.127	1.1619	1.135	1.2105			1062577.0	1217311.0	continuous-709-both_sexes	phecode-740.1-both_sexes	0.275	0.1262	0.0523	0.0487	0.0032	0.9587	0.0614	0.0518
EUR	EUR	-0.0026	-0.0162	0.005	0.001	0.0116	0.0158	1.0371	1.0022	0.0071	0.0094	0.0015	0.0022	1.127	1.1207	1.135	1.1369			1062577.0	1217311.0	continuous-709-both_sexes	phecode-740.9-both_sexes	0.275	0.0164	0.0523	0.0685	-0.1932	0.0075	0.0723	-2.673
EUR	EUR	-0.0021	-0.0044	0.0054	0.001	0.0116	0.0103	1.0371	1.0051	0.0071	0.0087	0.0015	0.0017	1.127	1.0741	1.135	1.0945			1062577.0	1217311.0	continuous-709-both_sexes	phecode-743.1-both_sexes	0.275	0.054	0.0523	0.0921	-0.1885	0.0346	0.0892	-2.1128
EUR	EUR	-0.002	-0.0044	0.0054	0.001	0.0116	0.0102	1.0371	1.0045	0.0071	0.0087	0.0015	0.0017	1.127	1.0741	1.135	1.0936			1062577.0	1217311.0	continuous-709-both_sexes	phecode-743.11-both_sexes	0.275	0.0483	0.0523	0.0932	-0.1869	0.0365	0.0894	-2.0912
EUR	EUR	-0.0014	-0.021	0.005	0.001	0.0116	0.0157	1.0371	1.0187	0.0071	0.0074	0.0015	0.0015	1.127	1.1428	1.135	1.1525			1062577.0	1217311.0	continuous-709-both_sexes	phecode-760-both_sexes	0.275	0.1226	0.0523	0.0488	-0.1037	0.1618	0.0741	-1.3991
EUR	EUR	0.0007	-0.0207	0.0052	0.001	0.0116	0.0196	1.0371	1.0135	0.0071	0.008	0.0015	0.0016	1.127	1.1459	1.135	1.1796			1062577.0	1217311.0	continuous-709-both_sexes	phecode-785-both_sexes	0.275	0.0753	0.0523	0.0447	0.0441	0.521	0.0686	0.6418
EUR	EUR	-0.0011	-0.0157	0.0049	0.0009	0.0116	0.009	1.0371	1.0099	0.0071	0.0074	0.0015	0.0014	1.127	1.0772	1.135	1.0861			1062577.0	1217311.0	continuous-709-both_sexes	phecode-788-both_sexes	0.275	0.1144	0.0523	0.0859	-0.1105	0.2079	0.0877	-1.2595
EUR	EUR	-0.0012	0.0045	0.0051	0.001	0.0116	0.0156	1.0371	1.0125	0.0071	0.0076	0.0015	0.0017	1.127	1.1238	1.135	1.147			1062577.0	1217311.0	continuous-709-both_sexes	phecode-835-both_sexes	0.275	0.0847	0.0523	0.052	-0.0872	0.2241	0.0718	-1.2158
EUR	EUR	-0.0011	-0.0174	0.0053	0.001	0.0116	0.0125	1.0371	1.0137	0.0071	0.0075	0.0015	0.0014	1.127	1.0988	1.135	1.1179			1062577.0	1217311.0	continuous-709-both_sexes	phecode-960-both_sexes	0.275	0.1158	0.0523	0.0632	-0.0902	0.2806	0.0836	-1.079
EUR	EUR	-0.0011	-0.0153	0.0053	0.001	0.0116	0.0115	1.0371	1.0068	0.0071	0.0074	0.0015	0.0014	1.127	1.0926	1.135	1.1026			1062577.0	1217311.0	continuous-709-both_sexes	phecode-960.2-both_sexes	0.275	0.0659	0.0523	0.0726	-0.0909	0.3091	0.0894	-1.017
EUR	EUR	-0.0021	-0.0243	0.0054	0.0009	0.0116	0.009	1.0372	1.0139	0.0072	0.0067	0.0015	0.0012	1.127	1.0864	1.135	1.091			1062577.0	1217311.0	continuous-709-both_sexes	prescriptions-GABA_agonist|sedative-both_sexes	0.2753	0.153	0.0532	0.0732	-0.2025	0.0299	0.0932	-2.172
EUR	EUR	-0.0029	-0.0336	0.0048	0.0009	0.0116	0.0103	1.0372	1.0348	0.0069	0.0071	0.0014	0.0013	1.127	1.1144	1.135	1.1226			1062577.0	1217311.0	continuous-709-both_sexes	prescriptions-SSRI|selective_serotonin_re-uptake_inhibitor-both_sexes	0.2756	0.2839	0.0514	0.0576	-0.2623	0.0017	0.0834	-3.145
EUR	EUR	-0.0016	-0.0182	0.0053	0.0009	0.0116	0.0157	1.0371	1.0571	0.0071	0.0086	0.0015	0.0018	1.127	1.1619	1.135	1.194			1062577.0	1217311.0	continuous-709-both_sexes	prescriptions-albuterol-both_sexes	0.275	0.2944	0.0523	0.0441	-0.1179	0.0888	0.0693	-1.7018
EUR	EUR	-0.002	-0.0108	0.0052	0.0009	0.0116	0.0067	1.0371	1.0162	0.0071	0.007	0.0015	0.0011	1.127	1.071	1.135	1.0739			1062577.0	1217311.0	continuous-709-both_sexes	prescriptions-alpha1-antagonist|alpha_blocker-both_sexes	0.275	0.2195	0.0523	0.0942	-0.2252	0.0277	0.1023	-2.2018
EUR	EUR	-0.0011	-0.0008	0.005	0.0009	0.0116	0.0058	1.0371	1.063	0.0071	0.0069	0.0015	0.0012	1.127	1.1113	1.135	1.1123			1062577.0	1217311.0	continuous-709-both_sexes	prescriptions-amoxicillin_clavulanic_acid-both_sexes	0.275	0.5612	0.0523	0.0616	-0.1326	0.219	0.1079	-1.2292
EUR	EUR	-0.0018	-0.0175	0.0051	0.0009	0.0116	0.0088	1.0371	1.0192	0.0071	0.0073	0.0015	0.0012	1.127	1.0926	1.135	1.0949			1062577.0	1217311.0	continuous-709-both_sexes	prescriptions-anticonvulsant|voltage-gated_calcium_channel_inhibitor|neuropathy-both_sexes	0.275	0.2026	0.0523	0.0774	-0.1814	0.0526	0.0936	-1.9383
EUR	EUR	-0.0031	-0.0312	0.0058	0.0009	0.0116	0.0142	1.0371	1.0868	0.0071	0.0082	0.0015	0.0015	1.127	1.1973	1.135	1.2079			1062577.0	1217311.0	continuous-709-both_sexes	prescriptions-antipyretic-both_sexes	0.275	0.4174	0.0523	0.0396	-0.2456	0.0009	0.0743	-3.3056
EUR	EUR	0.0002	-0.0113	0.0052	0.0009	0.0116	0.008	1.0371	1.0292	0.0071	0.0075	0.0015	0.0013	1.127	1.0895	1.135	1.0998			1062577.0	1217311.0	continuous-709-both_sexes	prescriptions-antispasmodic-both_sexes	0.275	0.2927	0.0523	0.0754	0.0216	0.8194	0.0948	0.2283
EUR	EUR	-0.0018	-0.0092	0.0053	0.001	0.0116	0.0224	1.0371	1.056	0.0071	0.0085	0.0015	0.0019	1.127	1.207	1.135	1.2493			1062577.0	1217311.0	continuous-709-both_sexes	prescriptions-bendroflumethiazide-both_sexes	0.275	0.2246	0.0523	0.0343	-0.1136	0.0597	0.0603	-1.8829
EUR	EUR	-0.0011	-0.0008	0.005	0.0009	0.0116	0.0058	1.0371	1.063	0.0071	0.0069	0.0015	0.0012	1.127	1.1113	1.135	1.1123			1062577.0	1217311.0	continuous-709-both_sexes	prescriptions-beta-lactam_antibiotic|beta-lactamase_inhibitor|antibiotic-both_sexes	0.275	0.5612	0.0523	0.0617	-0.1326	0.219	0.1079	-1.2292
EUR	EUR	-0.0016	-0.0182	0.0053	0.0009	0.0116	0.0157	1.0371	1.0571	0.0071	0.0086	0.0015	0.0018	1.127	1.1619	1.135	1.194			1062577.0	1217311.0	continuous-709-both_sexes	prescriptions-beta2-agonist|bronchodilator|asthma-both_sexes	0.275	0.2944	0.0523	0.0441	-0.1179	0.0888	0.0693	-1.7018
EUR	EUR	-0.0023	-0.0245	0.0056	0.0009	0.0116	0.0189	1.0371	1.0408	0.0071	0.0086	0.0015	0.0015	1.127	1.1811	1.135	1.2031			1062577.0	1217311.0	continuous-709-both_sexes	prescriptions-biguanides|diabetes-both_sexes	0.275	0.2008	0.0523	0.0425	-0.158	0.0092	0.0607	-2.6038
EUR	EUR	-0.0024	-0.0245	0.005	0.0009	0.0116	0.0094	1.0371	1.0293	0.0071	0.0071	0.0015	0.0015	1.127	1.105	1.135	1.1097			1062577.0	1217311.0	continuous-709-both_sexes	prescriptions-citalopram-both_sexes	0.275	0.2668	0.0523	0.0649	-0.2303	0.0081	0.0869	-2.6489
EUR	EUR	-0.0008	-0.0144	0.0061	0.001	0.0116	0.0071	1.0371	1.044	0.0071	0.0076	0.0015	0.0014	1.127	1.0957	1.135	1.1055			1062577.0	1217311.0	continuous-709-both_sexes	prescriptions-clarithromycin-both_sexes	0.275	0.4167	0.0523	0.072	-0.09	0.389	0.1044	-0.8615
EUR	EUR	0.0006	-0.0138	0.0053	0.001	0.0116	0.0075	1.0371	1.0446	0.0071	0.0081	0.0015	0.0013	1.127	1.1082	1.135	1.1088			1062577.0	1217311.0	continuous-709-both_sexes	prescriptions-corticosteroid|aminoglycoside_antibiotic|antibiotic-both_sexes	0.275	0.4097	0.0523	0.0749	0.0623	0.5742	0.1108	0.5618
EUR	EUR	0.0006	-0.0138	0.0053	0.001	0.0116	0.0075	1.0371	1.0446	0.0071	0.0081	0.0015	0.0013	1.127	1.1082	1.135	1.1088			1062577.0	1217311.0	continuous-709-both_sexes	prescriptions-dexamethasone_acetic_acid_neomycin-both_sexes	0.275	0.4097	0.0523	0.0749	0.0623	0.5742	0.1108	0.5618
EUR	EUR	-0.0008	-0.0123	0.005	0.0009	0.0116	0.0089	1.0371	1.0466	0.0071	0.007	0.0015	0.0012	1.127	1.1301	1.135	1.1249			1062577.0	1217311.0	continuous-709-both_sexes	prescriptions-diazepam-both_sexes	0.275	0.3734	0.0523	0.0564	-0.083	0.3507	0.089	-0.9333
EUR	EUR	-0.0022	-0.0092	0.0052	0.0009	0.0116	0.008	1.0371	1.0103	0.0071	0.0069	0.0015	0.0012	1.127	1.0741	1.135	1.0789			1062577.0	1217311.0	continuous-709-both_sexes	prescriptions-doxazosin-both_sexes	0.275	0.1303	0.0523	0.0878	-0.2284	0.0115	0.0904	-2.5258
EUR	EUR	-0.0029	-0.0336	0.0048	0.0009	0.0116	0.0103	1.0371	1.0349	0.0071	0.0068	0.0015	0.0013	1.127	1.1144	1.135	1.123			1062577.0	1217311.0	continuous-709-both_sexes	prescriptions-fluoxetine-both_sexes	0.275	0.2835	0.0523	0.0555	-0.2622	0.0016	0.0833	-3.1478
EUR	EUR	-0.0018	-0.0175	0.0051	0.0009	0.0116	0.0088	1.0371	1.0192	0.0071	0.0073	0.0015	0.0012	1.127	1.0926	1.135	1.0949			1062577.0	1217311.0	continuous-709-both_sexes	prescriptions-gabapentin-both_sexes	0.275	0.2026	0.0523	0.0774	-0.1814	0.0526	0.0936	-1.9383
EUR	EUR	0.0002	-0.011	0.005	0.0009	0.0116	0.0068	1.0371	1.061	0.0071	0.007	0.0015	0.0012	1.127	1.1175	1.135	1.1183			1062577.0	1217311.0	continuous-709-both_sexes	prescriptions-hydrocortisone-both_sexes	0.275	0.5159	0.0523	0.0593	0.0241	0.8137	0.1024	0.2357
EUR	EUR	0.03	1.0583	0.008	0.0018	0.03	0.03	1.0583	1.0583	0.008	0.008	0.0018	0.0018	1.2697	1.2697	1.3061	1.3061			1062577.0	1217311.0	continuous-728-both_sexes	continuous-728-both_sexes	0.1906	0.1906	0.026	0.026	1.0	0.0	2.9552e-06	338387.2724
EUR	EUR	0.0237	0.4261	0.0066	0.0018	0.03	0.0836	1.0583	1.1621	0.008	0.0127	0.0018	0.004	1.2697	1.6259	1.3061	1.7792			1062577.0	1217311.0	continuous-728-both_sexes	continuous-738-both_sexes	0.1906	0.208	0.026	0.0163	0.4736	2.1836e-79	0.0251	18.8657
EUR	EUR	0.0063	0.0309	0.0082	0.0027	0.03	0.2912	1.0584	1.3337	0.0079	0.0476	0.0018	0.0286	1.2697	1.7806	1.3061	2.8277			1062577.0	1217311.0	continuous-728-both_sexes	continuous-78-both_sexes-irnt	0.1906	0.1826	0.026	0.026	0.067	0.017	0.0281	2.3858
EUR	EUR	-0.0045	-0.0901	0.0055	0.0011	0.03	0.04	1.0583	1.0392	0.008	0.0085	0.0018	0.0021	1.2697	1.3135	1.3061	1.3708			1062577.0	1217311.0	continuous-728-both_sexes	continuous-864-both_sexes	0.1906	0.1057	0.026	0.0229	-0.1286	8.826e-05	0.0328	-3.9208
EUR	EUR	0.0065	0.0721	0.0061	0.0014	0.03	0.0804	1.0583	1.0619	0.008	0.0108	0.0018	0.003	1.2697	1.5771	1.3061	1.739			1062577.0	1217311.0	continuous-728-both_sexes	continuous-924-both_sexes	0.1906	0.0837	0.026	0.0146	0.1329	1.3497e-06	0.0275	4.8323
EUR	EUR	0.0042	0.1014	0.0056	0.0013	0.03	0.0338	1.0583	1.062	0.008	0.0085	0.0018	0.0021	1.2697	1.2966	1.3061	1.3504			1062577.0	1217311.0	continuous-728-both_sexes	continuous-943-both_sexes	0.1906	0.1768	0.026	0.0243	0.1326	0.0006	0.0385	3.4446
EUR	EUR	0.0012	0.0444	0.0069	0.0019	0.03	0.1373	1.0584	1.443	0.008	0.0565	0.0018	0.0112	1.2697	1.7413	1.3061	2.5138			1062577.0	1217311.0	continuous-728-both_sexes	continuous-AG-both_sexes-irnt	0.1906	0.2927	0.026	0.0373	0.0179	0.5491	0.03	0.5991
EUR	EUR	-0.0104	-0.0065	0.0088	0.0021	0.03	0.1786	1.0583	1.312	0.008	0.0276	0.0018	0.0078	1.2697	2.1026	1.3061	2.8151			1062577.0	1217311.0	continuous-728-both_sexes	continuous-DBP-both_sexes-auto_medadj_irnt	0.1906	0.1719	0.026	0.0152	-0.1421	1.3264e-06	0.0294	-4.8358
EUR	EUR	-0.0103	-0.0081	0.0088	0.0021	0.03	0.1764	1.0583	1.3091	0.008	0.0275	0.0018	0.0077	1.2697	2.0855	1.3061	2.793			1062577.0	1217311.0	continuous-728-both_sexes	continuous-DBP-both_sexes-auto_medadj_raw	0.1906	0.1724	0.026	0.0153	-0.1415	1.6259e-06	0.0295	-4.7951
EUR	EUR	-0.0086	0.0097	0.0079	0.0019	0.03	0.1285	1.0583	1.2376	0.008	0.0214	0.0018	0.0057	1.2697	1.9013	1.3061	2.3794			1062577.0	1217311.0	continuous-728-both_sexes	continuous-DBP-both_sexes-combined_irnt	0.1906	0.1722	0.026	0.0155	-0.1383	5.779e-06	0.0305	-4.5343
EUR	EUR	-0.0103	-0.0079	0.0089	0.0021	0.03	0.179	1.0583	1.3297	0.008	0.0288	0.0018	0.0077	1.2697	2.1633	1.3061	2.9252			1062577.0	1217311.0	continuous-728-both_sexes	continuous-DBP-both_sexes-combined_medadj_irnt	0.1906	0.1712	0.026	0.0149	-0.1409	1.096e-06	0.0289	-4.8736
EUR	EUR	-0.0102	-0.0097	0.0088	0.0021	0.03	0.1771	1.0583	1.3255	0.008	0.0286	0.0018	0.0077	1.2697	2.1502	1.3061	2.9029			1062577.0	1217311.0	continuous-728-both_sexes	continuous-DBP-both_sexes-combined_medadj_raw	0.1906	0.171	0.026	0.015	-0.1404	1.2733e-06	0.029	-4.8439
EUR	EUR	-0.0086	0.0086	0.0079	0.0019	0.03	0.127	1.0583	1.234	0.008	0.0213	0.0018	0.0056	1.2697	1.8891	1.3061	2.361			1062577.0	1217311.0	continuous-728-both_sexes	continuous-DBP-both_sexes-combined_raw	0.1906	0.1719	0.026	0.0156	-0.1391	5.4817e-06	0.0306	-4.5455
EUR	EUR	-0.0004	0.0182	0.0087	0.0019	0.03	0.1424	1.0584	1.4106	0.0079	0.1012	0.0018	0.0199	1.2697	1.6601	1.3061	2.6361			1062577.0	1217311.0	continuous-728-both_sexes	continuous-LDLC-both_sexes-medadj_irnt	0.1907	0.251	0.0259	0.0618	-0.0069	0.8204	0.0303	-0.2271
EUR	EUR	-0.0006	0.0147	0.0086	0.0019	0.03	0.1367	1.0584	1.4144	0.0079	0.1173	0.0018	0.0204	1.2697	1.6448	1.3061	2.5953			1062577.0	1217311.0	continuous-728-both_sexes	continuous-LDLC-both_sexes-medadj_raw	0.1906	0.2598	0.0259	0.0735	-0.0087	0.7789	0.0309	-0.2808
EUR	EUR	-0.0092	0.0133	0.0076	0.0019	0.03	0.1255	1.0583	1.2134	0.008	0.019	0.0018	0.0057	1.2697	1.8204	1.3061	2.2723			1062577.0	1217311.0	continuous-728-both_sexes	continuous-MAP-both_sexes-auto_irnt	0.1906	0.1677	0.026	0.0149	-0.1508	1.7796e-06	0.0316	-4.777
EUR	EUR	-0.0108	-0.004	0.0086	0.0021	0.03	0.1804	1.0583	1.3156	0.008	0.0271	0.0018	0.008	1.2697	2.1026	1.3061	2.8367			1062577.0	1217311.0	continuous-728-both_sexes	continuous-MAP-both_sexes-auto_medadj_irnt	0.1906	0.1718	0.026	0.0147	-0.1463	6.8421e-07	0.0295	-4.9658
EUR	EUR	-0.0106	-0.0063	0.0086	0.0021	0.03	0.177	1.0583	1.3114	0.008	0.0269	0.0018	0.0079	1.2697	2.0769	1.3061	2.8034			1062577.0	1217311.0	continuous-728-both_sexes	continuous-MAP-both_sexes-auto_medadj_raw	0.1906	0.1727	0.026	0.0149	-0.1452	9.467e-07	0.0296	-4.9024
EUR	EUR	-0.0091	0.0119	0.0076	0.0019	0.03	0.122	1.0583	1.207	0.008	0.0186	0.0018	0.0056	1.2697	1.8005	1.3061	2.2354			1062577.0	1217311.0	continuous-728-both_sexes	continuous-MAP-both_sexes-auto_raw	0.1906	0.1675	0.026	0.0151	-0.1513	1.9365e-06	0.0318	-4.7599
EUR	EUR	-0.0091	0.0119	0.0077	0.0019	0.03	0.1255	1.0583	1.2216	0.008	0.02	0.0018	0.0056	1.2697	1.8687	1.3061	2.3436			1062577.0	1217311.0	continuous-728-both_sexes	continuous-MAP-both_sexes-combined_irnt	0.1906	0.1649	0.026	0.0148	-0.1484	2.0213e-06	0.0312	-4.7513
EUR	EUR	-0.0109	-0.0058	0.0088	0.0021	0.03	0.1862	1.0583	1.3649	0.008	0.0293	0.0018	0.0082	1.2697	2.2203	1.3061	3.0253			1062577.0	1217311.0	continuous-728-both_sexes	continuous-MAP-both_sexes-combined_medadj_irnt	0.1906	0.1802	0.026	0.0144	-0.1456	5.3089e-07	0.029	-5.0148
EUR	EUR	-0.0107	-0.0083	0.0088	0.0021	0.03	0.1827	1.0583	1.3592	0.008	0.029	0.0018	0.0081	1.2697	2.1939	1.3061	2.9887			1062577.0	1217311.0	continuous-728-both_sexes	continuous-MAP-both_sexes-combined_medadj_raw	0.1906	0.1806	0.026	0.0146	-0.1448	6.9258e-07	0.0292	-4.9634
EUR	EUR	-0.009	0.0102	0.0077	0.0019	0.03	0.1223	1.0583	1.2157	0.008	0.0196	0.0018	0.0055	1.2697	1.8485	1.3061	2.3079			1062577.0	1217311.0	continuous-728-both_sexes	continuous-MAP-both_sexes-combined_raw	0.1906	0.1649	0.026	0.015	-0.1489	2.1652e-06	0.0314	-4.7374
EUR	EUR	-0.0089	-0.0107	0.0058	0.0038	0.03	0.1822	1.0583	1.0169	0.008	0.0065	0.0018	0.0164	1.2697	1.1364	1.3061	1.1503			1062577.0	1217311.0	continuous-728-both_sexes	continuous-MAP-both_sexes-manual_medadj_raw	0.1905	0.1124	0.026	0.043	-0.1201	0.0224	0.0526	-2.2834
EUR	EUR	-0.006	-0.0046	0.0056	0.0038	0.03	0.127	1.0583	1.0158	0.008	0.0068	0.0018	0.0152	1.2697	1.0988	1.3061	1.1096			1062577.0	1217311.0	continuous-728-both_sexes	continuous-MAP-both_sexes-manual_raw	0.1905	0.1444	0.026	0.0621	-0.0972	0.114	0.0615	-1.5803
EUR	EUR	-0.0078	-0.0529	0.0061	0.0015	0.03	0.0784	1.0583	1.0631	0.008	0.0108	0.0018	0.0029	1.2697	1.5733	1.3061	1.7198			1062577.0	1217311.0	continuous-728-both_sexes	continuous-MCP-both_sexes-irnt	0.1906	0.0877	0.026	0.0151	-0.1615	1.7258e-08	0.0287	-5.6375
EUR	EUR	-0.0007	-0.0363	0.0071	0.0019	0.03	0.1375	1.0584	1.466	0.008	0.0636	0.0018	0.0112	1.2697	1.753	1.3061	2.5477			1062577.0	1217311.0	continuous-728-both_sexes	continuous-NAP-both_sexes-irnt	0.1906	0.3011	0.026	0.0411	-0.0102	0.7348	0.0302	-0.3387
EUR	EUR	-0.004	0.0162	0.0076	0.0018	0.03	0.1529	1.0583	1.2321	0.008	0.0256	0.0018	0.0069	1.2697	1.8606	1.3061	2.474			1062577.0	1217311.0	continuous-728-both_sexes	continuous-PP-both_sexes-auto_irnt	0.1906	0.1575	0.026	0.0174	-0.0591	0.0262	0.0266	-2.223
EUR	EUR	-0.0049	0.0079	0.0078	0.0019	0.03	0.1683	1.0583	1.2565	0.008	0.027	0.0018	0.0072	1.2697	1.9383	1.3061	2.6156			1062577.0	1217311.0	continuous-728-both_sexes	continuous-PP-both_sexes-auto_medadj_irnt	0.1906	0.1587	0.026	0.0167	-0.0694	0.0081	0.0262	-2.6466
EUR	EUR	-0.0046	0.0092	0.0077	0.0018	0.03	0.1486	1.0583	1.2254	0.008	0.0255	0.0018	0.0068	1.2697	1.8284	1.3061	2.4331			1062577.0	1217311.0	continuous-728-both_sexes	continuous-PP-both_sexes-auto_raw	0.1906	0.1573	0.026	0.0178	-0.0688	0.01	0.0267	-2.5752
EUR	EUR	-0.0041	0.0153	0.0078	0.0018	0.03	0.1516	1.0587	1.2509	0.0081	0.0271	0.0018	0.0069	1.2697	1.8972	1.3064	2.5552			1062577.0	1217311.0	continuous-728-both_sexes	continuous-PP-both_sexes-combined_irnt	0.1916	0.1613	0.0264	0.0174	-0.0615	0.0214	0.0267	-2.3012
EUR	EUR	-0.0052	0.0069	0.0079	0.0019	0.03	0.1718	1.0583	1.3054	0.008	0.0291	0.0018	0.0074	1.2697	2.0302	1.3061	2.773			1062577.0	1217311.0	continuous-728-both_sexes	continuous-PP-both_sexes-combined_medadj_irnt	0.1906	0.1723	0.026	0.0164	-0.0718	0.0055	0.0259	-2.7764
EUR	EUR	-0.0057	7.7586e-06	0.0079	0.0018	0.03	0.1661	1.0583	1.2963	0.008	0.0288	0.0018	0.0072	1.2697	1.984	1.3061	2.7182			1062577.0	1217311.0	continuous-728-both_sexes	continuous-PP-both_sexes-combined_medadj_raw	0.1906	0.1724	0.026	0.0168	-0.0809	0.0018	0.0259	-3.1179
EUR	EUR	-0.0047	0.008	0.0077	0.0018	0.03	0.148	1.0583	1.243	0.008	0.0266	0.0018	0.0067	1.2697	1.8647	1.3061	2.5166			1062577.0	1217311.0	continuous-728-both_sexes	continuous-PP-both_sexes-combined_raw	0.1906	0.1602	0.026	0.0175	-0.0712	0.0069	0.0263	-2.7037
EUR	EUR	-0.0028	-0.0049	0.0053	0.0035	0.03	0.1341	1.0583	1.0304	0.008	0.0076	0.0018	0.0168	1.2697	1.1207	1.3061	1.1284			1062577.0	1217311.0	continuous-728-both_sexes	continuous-PP-both_sexes-manual_raw	0.1905	0.2368	0.026	0.0592	-0.0446	0.4261	0.0561	-0.7959
EUR	EUR	-0.0097	0.0002	0.0082	0.0021	0.03	0.1809	1.0583	1.3123	0.008	0.0269	0.0018	0.0076	1.2697	2.094	1.3061	2.8211			1062577.0	1217311.0	continuous-728-both_sexes	continuous-SBP-both_sexes-auto_medadj_irnt	0.1906	0.1715	0.026	0.0147	-0.1324	3.1187e-06	0.0284	-4.6628
EUR	EUR	-0.0096	-0.0037	0.0082	0.002	0.03	0.1744	1.0583	1.3042	0.008	0.0264	0.0018	0.0074	1.2697	2.0556	1.3061	2.7591			1062577.0	1217311.0	continuous-728-both_sexes	continuous-SBP-both_sexes-auto_medadj_raw	0.1906	0.1729	0.026	0.015	-0.1327	3.5635e-06	0.0286	-4.6353
EUR	EUR	-0.0083	0.0141	0.0076	0.0019	0.03	0.1356	1.0583	1.2423	0.008	0.0213	0.0018	0.0057	1.2697	1.93	1.3061	2.4429			1062577.0	1217311.0	continuous-728-both_sexes	continuous-SBP-both_sexes-combined_irnt	0.1906	0.1679	0.026	0.0148	-0.1306	9.4518e-06	0.0295	-4.4293
EUR	EUR	-0.0099	-0.0016	0.0084	0.0021	0.03	0.1867	1.0583	1.3621	0.008	0.0291	0.0018	0.0078	1.2697	2.2159	1.3061	3.0088			1062577.0	1217311.0	continuous-728-both_sexes	continuous-SBP-both_sexes-combined_medadj_irnt	0.1906	0.1803	0.026	0.0145	-0.133	2.1419e-06	0.0281	-4.7396
EUR	EUR	-0.0098	-0.0056	0.0084	0.0021	0.03	0.18	1.0583	1.352	0.008	0.0285	0.0018	0.0076	1.2697	2.1764	1.3061	2.9397			1062577.0	1217311.0	continuous-728-both_sexes	continuous-SBP-both_sexes-combined_medadj_raw	0.1906	0.1815	0.026	0.0147	-0.1334	2.3659e-06	0.0283	-4.7194
EUR	EUR	-0.0082	0.0106	0.0076	0.0018	0.03	0.1298	1.0583	1.2321	0.008	0.0206	0.0018	0.0055	1.2697	1.8891	1.3061	2.3798			1062577.0	1217311.0	continuous-728-both_sexes	continuous-SBP-both_sexes-combined_raw	0.1906	0.1682	0.026	0.0149	-0.1318	9.4293e-06	0.0298	-4.4299
EUR	EUR	-0.008	-0.0107	0.0056	0.0038	0.03	0.1767	1.0583	1.0193	0.008	0.0068	0.0018	0.0167	1.2697	1.1333	1.3061	1.1484			1062577.0	1217311.0	continuous-728-both_sexes	continuous-SBP-both_sexes-manual_medadj_raw	0.1905	0.1303	0.026	0.046	-0.1099	0.0375	0.0528	-2.0807
EUR	EUR	-0.0112	-0.0768	0.0068	0.0016	0.03	0.1026	1.0583	1.0671	0.008	0.0126	0.0018	0.0039	1.2697	1.6908	1.3061	1.9451			1062577.0	1217311.0	continuous-728-both_sexes	continuous-Smoking-both_sexes-Ever_Never	0.1906	0.071	0.026	0.0133	-0.2015	9.115e-13	0.0282	-7.1433
EUR	EUR	-0.0044	-0.0472	0.0077	0.0019	0.03	0.1823	1.0583	1.3367	0.008	0.0551	0.0018	0.0144	1.2697	1.9218	1.3061	2.9821			1062577.0	1217311.0	continuous-728-both_sexes	continuous-eGFR-both_sexes-irnt	0.1906	0.1699	0.026	0.0278	-0.0602	0.0208	0.026	-2.3119
EUR	EUR	0.0017	0.0191	0.0078	0.002	0.03	0.2156	1.0584	1.4561	0.008	0.0674	0.0018	0.0169	1.2697	2.1112	1.306	3.3562			1062577.0	1217311.0	continuous-728-both_sexes	continuous-eGFRcreacys-both_sexes-irnt	0.1908	0.1936	0.0261	0.0286	0.0206	0.4054	0.0248	0.8321
EUR	EUR	0.0104	0.0881	0.0071	0.0019	0.03	0.2155	1.0584	1.212	0.008	0.044	0.0018	0.0215	1.2697	2.0812	1.3061	3.0164			1062577.0	1217311.0	continuous-728-both_sexes	continuous-eGFRcys-both_sexes-irnt	0.1908	0.1051	0.0261	0.0218	0.1299	5.4883e-08	0.0239	5.4347
EUR	EUR	-0.009	-0.0605	0.0076	0.0018	0.03	0.1565	1.0583	1.1392	0.008	0.0214	0.0018	0.0055	1.2697	2.0133	1.3061	2.4494			1062577.0	1217311.0	continuous-728-both_sexes	continuous-whr-both_sexes-irnt	0.1906	0.096	0.026	0.0148	-0.132	3.8313e-07	0.026	-5.0772
EUR	EUR	-0.0039	-0.0674	0.0062	0.0013	0.03	0.0398	1.0583	1.0591	0.008	0.0111	0.0018	0.0024	1.2697	1.2899	1.3061	1.3995			1062577.0	1217311.0	continuous-728-both_sexes	icd10-E11-both_sexes	0.1906	0.148	0.026	0.0278	-0.112	0.0017	0.0356	-3.1441
EUR	EUR	-0.0022	-0.0381	0.0066	0.0014	0.03	0.0289	1.0583	1.0126	0.008	0.0084	0.0018	0.0018	1.2697	1.2267	1.3061	1.2648			1062577.0	1217311.0	continuous-728-both_sexes	icd10-E66-both_sexes	0.1906	0.0474	0.026	0.0316	-0.0744	0.1068	0.0461	-1.6129
EUR	EUR	-0.0049	-0.0462	0.0058	0.0012	0.03	0.0329	1.0583	1.0273	0.008	0.0125	0.0018	0.0025	1.2697	1.2398	1.3061	1.3082			1062577.0	1217311.0	continuous-728-both_sexes	icd10-E78-both_sexes	0.1906	0.0887	0.026	0.0405	-0.1548	3.1048e-05	0.0371	-4.1656
EUR	EUR	-0.0074	-0.0755	0.0056	0.0011	0.03	0.0189	1.0583	1.0086	0.008	0.0072	0.0018	0.0015	1.2697	1.1491	1.3061	1.1729			1062577.0	1217311.0	continuous-728-both_sexes	icd10-F17-both_sexes	0.1906	0.0497	0.026	0.0417	-0.3118	7.2366e-11	0.0479	-6.5157
EUR	EUR	-0.0061	-0.0717	0.0053	0.0011	0.03	0.016	1.0583	0.9938	0.008	0.0068	0.0018	0.0014	1.2697	1.1175	1.3061	1.1278		Ratio < 0, possibly indicating GC correction	1062577.0	1217311.0	continuous-728-both_sexes	icd10-F32-both_sexes	0.1906		0.026		-0.2772	9.1943e-10	0.0453	-6.1228
EUR	EUR	-0.001	-0.0205	0.005	0.0011	0.03	0.0102	1.0583	1.0009	0.008	0.0071	0.0018	0.0013	1.2697	1.0772	1.3061	1.0882			1062577.0	1217311.0	continuous-728-both_sexes	icd10-G47-both_sexes	0.1906	0.0097	0.026	0.0804	-0.0582	0.3384	0.0608	-0.9572
EUR	EUR	-0.0028	-0.0466	0.0058	0.0012	0.03	0.0258	1.0583	1.0247	0.008	0.008	0.0018	0.0019	1.2697	1.2038	1.3061	1.2418			1062577.0	1217311.0	continuous-728-both_sexes	icd10-I20-both_sexes	0.1906	0.102	0.026	0.033	-0.1022	0.0198	0.0438	-2.3304
EUR	EUR	-0.0024	-0.0492	0.006	0.0013	0.03	0.0357	1.0583	1.0192	0.008	0.0102	0.0018	0.0026	1.2697	1.2398	1.3061	1.3243			1062577.0	1217311.0	continuous-728-both_sexes	icd10-I25-both_sexes	0.1903	0.0591	0.0263	0.0315	-0.0722	0.0629	0.0389	-1.8596
EUR	EUR	-0.0012	-0.0096	0.0053	0.0011	0.03	0.0219	1.0583	1.0334	0.008	0.0146	0.0018	0.0022	1.2697	1.1651	1.3061	1.227			1062577.0	1217311.0	continuous-728-both_sexes	icd10-I83-both_sexes	0.1906	0.147	0.026	0.0644	-0.0477	0.2562	0.042	-1.1353
EUR	EUR	0.0007	-0.0091	0.0055	0.0011	0.03	0.0091	1.0583	1.0076	0.008	0.0086	0.0018	0.0017	1.2697	1.0557	1.3061	1.0856			1062577.0	1217311.0	continuous-728-both_sexes	icd10-J33-both_sexes	0.1906	0.0885	0.026	0.101	0.0415	0.5341	0.0668	0.6217
EUR	EUR	-0.0058	-0.0766	0.0055	0.0012	0.03	0.018	1.0583	1.0116	0.008	0.009	0.0018	0.002	1.2697	1.1428	1.3061	1.1676			1062577.0	1217311.0	continuous-728-both_sexes	icd10-J44-both_sexes	0.1906	0.0691	0.026	0.0537	-0.2505	3.1306e-06	0.0537	-4.6621
EUR	EUR	-0.0017	-0.0398	0.006	0.0012	0.03	0.0333	1.0583	1.0265	0.008	0.0119	0.0018	0.0029	1.2697	1.2168	1.3061	1.316			1062577.0	1217311.0	continuous-728-both_sexes	icd10-J45-both_sexes	0.1906	0.0838	0.026	0.0378	-0.0524	0.1821	0.0392	-1.3343
EUR	EUR	-0.0031	-0.0238	0.0059	0.0012	0.03	0.018	1.0583	1.0166	0.008	0.0078	0.0018	0.0015	1.2697	1.1587	1.3061	1.1702			1062577.0	1217311.0	continuous-728-both_sexes	icd10-K21-both_sexes	0.1906	0.0978	0.026	0.046	-0.1325	0.0098	0.0513	-2.5827
EUR	EUR	-0.0034	-0.0212	0.005	0.0009	0.03	0.0099	1.0583	1.0175	0.008	0.0079	0.0018	0.0013	1.2697	1.0895	1.3061	1.1033			1062577.0	1217311.0	continuous-728-both_sexes	icd10-K22-both_sexes	0.1906	0.1697	0.026	0.0764	-0.1981	0.0002	0.0537	-3.6922
EUR	EUR	-0.0037	-0.0441	0.0056	0.0011	0.03	0.0161	1.0583	1.0127	0.008	0.0072	0.0018	0.0015	1.2697	1.1396	1.3061	1.1514			1062577.0	1217311.0	continuous-728-both_sexes	icd10-K29-both_sexes	0.1906	0.0837	0.026	0.0478	-0.1668	0.0006	0.0488	-3.4142
EUR	EUR	0.0002	-0.0194	0.0061	0.0011	0.0299	0.0222	1.0585	1.0081	0.0082	0.0086	0.0018	0.0025	1.2697	1.1396	1.3055	1.1959			1062577.0	1217311.0	continuous-728-both_sexes	icd10-K40-both_sexes	0.1916	0.0412	0.0268	0.0438	0.0093	0.8287	0.0429	0.2164
EUR	EUR	-0.0039	-0.0226	0.0057	0.0012	0.03	0.0255	1.0583	1.0258	0.008	0.0083	0.0018	0.0016	1.2697	1.2103	1.3061	1.2424			1062577.0	1217311.0	continuous-728-both_sexes	icd10-K44-both_sexes	0.1906	0.1063	0.026	0.0341	-0.1403	0.0009	0.0423	-3.3168
EUR	EUR	-0.001	-0.042	0.0056	0.001	0.03	0.0086	1.0583	1.0022	0.008	0.0064	0.0018	0.0013	1.2697	1.0679	1.3061	1.0756			1062577.0	1217311.0	continuous-728-both_sexes	icd10-K52-both_sexes	0.1906	0.0287	0.026	0.0841	-0.0602	0.3084	0.0591	-1.0185
EUR	EUR	-0.0016	-0.0104	0.0055	0.0011	0.03	0.0372	1.0583	1.0163	0.008	0.0116	0.0018	0.0023	1.2697	1.2464	1.3061	1.3374			1062577.0	1217311.0	continuous-728-both_sexes	icd10-K57-both_sexes	0.1906	0.0482	0.026	0.0345	-0.049	0.1502	0.034	-1.4388
EUR	EUR	-0.0016	-0.0239	0.006	0.0012	0.03	0.0172	1.0586	1.0211	0.0081	0.0097	0.0018	0.0019	1.2697	1.1333	1.3062	1.1691			1062577.0	1217311.0	continuous-728-both_sexes	icd10-K80-both_sexes	0.1912	0.1248	0.0264	0.0572	-0.0682	0.1853	0.0515	-1.3245
EUR	EUR	0.0013	-0.0053	0.0056	0.0011	0.03	0.0207	1.0583	1.0213	0.008	0.0094	0.0018	0.002	1.2697	1.1587	1.3061	1.2025			1062577.0	1217311.0	continuous-728-both_sexes	icd10-M16-both_sexes	0.1906	0.1051	0.026	0.0462	0.0536	0.2216	0.0438	1.2224
EUR	EUR	-0.0002	-0.0115	0.0055	0.0011	0.03	0.0285	1.0583	1.0249	0.0081	0.0085	0.0018	0.0019	1.2697	1.2234	1.3061	1.271			1062577.0	1217311.0	continuous-728-both_sexes	icd10-M17-both_sexes	0.1906	0.0919	0.0265	0.0313	-0.0075	0.8404	0.037	-0.2013
EUR	EUR	-0.001	-0.0071	0.0058	0.001	0.03	0.0087	1.0583	1.0119	0.008	0.0068	0.0018	0.0012	1.2697	1.0802	1.3061	1.086			1062577.0	1217311.0	continuous-728-both_sexes	icd10-M51-both_sexes	0.1906	0.1387	0.026	0.0793	-0.0599	0.3396	0.0627	-0.955
EUR	EUR	0.0011	-0.0035	0.0053	0.001	0.03	0.0132	1.0583	0.9981	0.008	0.0078	0.0018	0.0014	1.2697	1.1082	1.3061	1.112		Ratio < 0, possibly indicating GC correction	1062577.0	1217311.0	continuous-728-both_sexes	icd10-M75-both_sexes	0.1906		0.026		0.0558	0.2474	0.0483	1.1566
EUR	EUR	0.0002	-0.006	0.0048	0.001	0.03	0.0121	1.0583	1.0048	0.008	0.0072	0.0018	0.0013	1.2697	1.0988	1.3061	1.1067			1062577.0	1217311.0	continuous-728-both_sexes	icd10-N20-both_sexes	0.1906	0.0452	0.026	0.0679	0.0118	0.8207	0.0521	0.2266
EUR	EUR	0.0004	0.0043	0.005	0.001	0.03	0.0141	1.0583	1.018	0.008	0.0077	0.0018	0.0014	1.2697	1.1113	1.3061	1.1388			1062577.0	1217311.0	continuous-728-both_sexes	icd10-N81-both_sexes	0.1906	0.1297	0.026	0.0558	0.0209	0.6768	0.0501	0.4168
EUR	EUR	-0.0046	-0.0338	0.0055	0.0012	0.03	0.022	1.0583	1.0141	0.008	0.0071	0.0018	0.0015	1.2697	1.1843	1.3061	1.2029			1062577.0	1217311.0	continuous-728-both_sexes	icd10-R07-both_sexes	0.1906	0.0695	0.026	0.035	-0.1785	5.0993e-05	0.0441	-4.051
EUR	EUR	-0.0012	-0.0307	0.0052	0.0011	0.03	0.0164	1.0582	1.0179	0.008	0.0077	0.0018	0.0015	1.2697	1.1364	1.3061	1.1571			1062577.0	1217311.0	continuous-728-both_sexes	icd10-R10-both_sexes	0.1901	0.1139	0.0262	0.0493	-0.0562	0.2735	0.0514	-1.095
EUR	EUR	-0.0014	-0.0134	0.0052	0.001	0.03	0.0053	1.0583	1.0086	0.008	0.0066	0.0018	0.0012	1.2697	1.0466	1.3061	1.0539			1062577.0	1217311.0	continuous-728-both_sexes	icd10-R19-both_sexes	0.1906	0.1597	0.026	0.1232	-0.1079	0.1621	0.0771	-1.398
EUR	EUR	-0.0046	-0.0499	0.0054	0.0011	0.03	0.0132	1.0583	1.0239	0.008	0.0067	0.0018	0.0014	1.2697	1.127	1.3061	1.1362			1062577.0	1217311.0	continuous-728-both_sexes	icd10-Z72-both_sexes	0.1906	0.1752	0.026	0.049	-0.2335	1.0555e-05	0.053	-4.4055
EUR	EUR	-0.001	-0.0178	0.0054	0.0011	0.03	0.0108	1.0583	1.0284	0.008	0.0082	0.0018	0.0016	1.2697	1.0895	1.3061	1.1197			1062577.0	1217311.0	continuous-728-both_sexes	icd10-Z82-both_sexes	0.1906	0.2375	0.026	0.0682	-0.0531	0.3686	0.0591	-0.8991
EUR	EUR	-0.0051	-0.0534	0.0057	0.0011	0.03	0.0242	1.0583	1.0121	0.008	0.0082	0.0018	0.0018	1.2697	1.194	1.3061	1.2204			1062577.0	1217311.0	continuous-728-both_sexes	icd10-Z86-both_sexes	0.1906	0.0551	0.026	0.0374	-0.1892	1.5831e-06	0.0394	-4.8005
EUR	EUR	0.0014	-0.021	0.0059	0.0011	0.03	0.0154	1.0583	1.0184	0.008	0.0082	0.0018	0.0015	1.2697	1.1364	1.3061	1.1518			1062577.0	1217311.0	continuous-728-both_sexes	icd10-Z88-both_sexes	0.1906	0.121	0.026	0.054	0.0663	0.2091	0.0528	1.256
EUR	EUR	-0.0016	-0.0226	0.0059	0.0012	0.03	0.0181	1.0583	1.0101	0.008	0.0082	0.0018	0.0018	1.2697	1.1301	1.3061	1.1632			1062577.0	1217311.0	continuous-728-both_sexes	icd10-Z95-both_sexes	0.1906	0.062	0.026	0.0502	-0.0708	0.1517	0.0494	-1.4337
EUR	EUR	-0.0033	-0.0695	0.0062	0.0013	0.03	0.0381	1.0583	1.0702	0.008	0.0114	0.0018	0.0024	1.2697	1.2932	1.3061	1.3966			1062577.0	1217311.0	continuous-728-both_sexes	phecode-250-both_sexes	0.1906	0.1771	0.026	0.0288	-0.0981	0.0068	0.0363	-2.7041
EUR	EUR	-0.0038	-0.0677	0.0065	0.0013	0.0299	0.0402	1.0586	1.0636	0.0083	0.0111	0.0018	0.0024	1.2697	1.2966	1.3063	1.4065			1062577.0	1217311.0	continuous-728-both_sexes	phecode-250.2-both_sexes	0.1913	0.1564	0.0272	0.0272	-0.1103	0.0024	0.0363	-3.0348
EUR	EUR	-0.0049	-0.0459	0.0058	0.0012	0.03	0.0328	1.0583	1.0285	0.008	0.0125	0.0018	0.0025	1.2697	1.2398	1.3061	1.3087			1062577.0	1217311.0	continuous-728-both_sexes	phecode-272-both_sexes	0.1906	0.0924	0.026	0.0404	-0.1566	2.3291e-05	0.037	-4.2308
EUR	EUR	-0.0049	-0.0459	0.0058	0.0012	0.03	0.0333	1.0583	1.0361	0.008	0.0126	0.0018	0.0026	1.2697	1.2498	1.3061	1.3202			1062577.0	1217311.0	continuous-728-both_sexes	phecode-272.1-both_sexes	0.1906	0.1128	0.026	0.0393	-0.1565	2.451e-05	0.0371	-4.2193
EUR	EUR	-0.0045	-0.0448	0.0058	0.0011	0.03	0.0311	1.0583	1.0273	0.008	0.0128	0.0018	0.0025	1.2697	1.2267	1.3061	1.2919			1062577.0	1217311.0	continuous-728-both_sexes	phecode-272.11-both_sexes	0.1906	0.0936	0.026	0.0437	-0.1465	9.2593e-05	0.0375	-3.9092
EUR	EUR	-0.0023	-0.0375	0.0067	0.0014	0.03	0.0294	1.0583	1.0112	0.008	0.0084	0.0018	0.0019	1.2697	1.2299	1.3061	1.2673			1062577.0	1217311.0	continuous-728-both_sexes	phecode-278-both_sexes	0.1906	0.042	0.026	0.0313	-0.0775	0.0917	0.046	-1.6868
EUR	EUR	-0.0022	-0.0381	0.0067	0.0014	0.03	0.0291	1.0583	1.017	0.008	0.0084	0.0018	0.0019	1.2697	1.2332	1.3061	1.271			1062577.0	1217311.0	continuous-728-both_sexes	phecode-278.1-both_sexes	0.1906	0.0627	0.026	0.031	-0.0746	0.1055	0.0461	-1.6186
EUR	EUR	-0.0037	-0.0553	0.0055	0.0011	0.03	0.0107	1.0583	1.0132	0.008	0.0072	0.0018	0.0014	1.2697	1.1019	1.3061	1.0965			1062577.0	1217311.0	continuous-728-both_sexes	phecode-300-both_sexes	0.1906	0.1368	0.026	0.0751	-0.2063	0.0008	0.0614	-3.3604
EUR	EUR	-0.0032	-0.0507	0.0056	0.0011	0.03	0.0099	1.0583	1.0102	0.008	0.0072	0.0018	0.0014	1.2697	1.0926	1.3061	1.0876			1062577.0	1217311.0	continuous-728-both_sexes	phecode-300.1-both_sexes	0.1906	0.1164	0.026	0.0818	-0.1877	0.0036	0.0646	-2.9072
EUR	EUR	-0.005	-0.0492	0.0057	0.0011	0.03	0.0232	1.0583	1.0131	0.008	0.0077	0.0018	0.0017	1.2697	1.1811	1.3061	1.2085			1062577.0	1217311.0	continuous-728-both_sexes	phecode-306-both_sexes	0.1906	0.0627	0.026	0.0371	-0.1911	2.8744e-06	0.0408	-4.6796
EUR	EUR	-0.0048	-0.053	0.0055	0.001	0.03	0.0134	1.0583	0.9966	0.008	0.007	0.0018	0.0013	1.2697	1.0926	1.3061	1.1069		Ratio < 0, possibly indicating GC correction	1062577.0	1217311.0	continuous-728-both_sexes	phecode-317-both_sexes	0.1906		0.026		-0.2406	1.5871e-06	0.0501	-4.7999
EUR	EUR	-0.0078	-0.0778	0.0056	0.0012	0.03	0.0206	1.0583	1.0127	0.008	0.0072	0.0018	0.0016	1.2697	1.1619	1.3061	1.1856			1062577.0	1217311.0	continuous-728-both_sexes	phecode-318-both_sexes	0.1906	0.0684	0.026	0.0389	-0.3122	3.6426e-11	0.0472	-6.6179
EUR	EUR	-0.0011	-0.0217	0.005	0.0011	0.03	0.0103	1.0583	0.9999	0.008	0.007	0.0018	0.0014	1.2697	1.0741	1.3061	1.088		Ratio < 0, possibly indicating GC correction	1062577.0	1217311.0	continuous-728-both_sexes	phecode-327-both_sexes	0.1906		0.026		-0.061	0.3147	0.0607	-1.0055
EUR	EUR	-0.0005	-0.0217	0.0048	0.001	0.03	0.0108	1.0583	0.9999	0.008	0.0078	0.0018	0.0014	1.2697	1.0864	1.3061	1.0926		Ratio < 0, possibly indicating GC correction	1062577.0	1217311.0	continuous-728-both_sexes	phecode-327.3-both_sexes	0.1906		0.026		-0.0304	0.5929	0.0569	-0.5346
EUR	EUR	-0.0082	-0.0481	0.0074	0.0016	0.03	0.0766	1.0583	1.0962	0.008	0.0163	0.0018	0.0038	1.2697	1.5217	1.3061	1.7739			1062577.0	1217311.0	continuous-728-both_sexes	phecode-401-both_sexes	0.1906	0.1243	0.026	0.021	-0.1706	3.0702e-07	0.0333	-5.1191
EUR	EUR	-0.0082	-0.0472	0.0074	0.0016	0.03	0.0765	1.0583	1.0938	0.008	0.0162	0.0018	0.0038	1.2697	1.5181	1.3061	1.7708			1062577.0	1217311.0	continuous-728-both_sexes	phecode-401.1-both_sexes	0.1906	0.1217	0.026	0.0211	-0.171	3.0817e-07	0.0334	-5.1184
EUR	EUR	-0.0029	-0.053	0.0058	0.0013	0.03	0.036	1.0583	1.03	0.008	0.0099	0.0018	0.0024	1.2697	1.2464	1.3061	1.3343			1062577.0	1217311.0	continuous-728-both_sexes	phecode-411-both_sexes	0.1906	0.0896	0.026	0.0295	-0.0882	0.0229	0.0388	-2.2751
EUR	EUR	-0.0016	-0.0334	0.0055	0.0011	0.0299	0.0121	1.0585	1.0016	0.0079	0.0079	0.0018	0.0015	1.2697	1.0802	1.306	1.0966			1062577.0	1217311.0	continuous-728-both_sexes	phecode-411.1-both_sexes	0.1912	0.0167	0.026	0.0823	-0.0834	0.1561	0.0588	-1.4183
EUR	EUR	-0.0018	-0.039	0.0054	0.0012	0.03	0.026	1.0583	1.0068	0.008	0.0086	0.0018	0.0021	1.2697	1.1651	1.3061	1.2157			1062577.0	1217311.0	continuous-728-both_sexes	phecode-411.2-both_sexes	0.1906	0.0314	0.026	0.0397	-0.0638	0.1243	0.0415	-1.5369
EUR	EUR	-0.003	-0.0486	0.0058	0.0013	0.03	0.0297	1.0583	1.0277	0.008	0.0083	0.0018	0.0021	1.2697	1.2201	1.3061	1.2677			1062577.0	1217311.0	continuous-728-both_sexes	phecode-411.3-both_sexes	0.1906	0.1037	0.026	0.0308	-0.1002	0.0175	0.0422	-2.3764
EUR	EUR	-0.0016	-0.0351	0.0059	0.0013	0.03	0.0345	1.0583	1.0309	0.008	0.0102	0.0018	0.0028	1.2697	1.2201	1.3061	1.3147			1062577.0	1217311.0	continuous-728-both_sexes	phecode-411.4-both_sexes	0.1906	0.0982	0.026	0.0324	-0.0507	0.1936	0.039	-1.2999
EUR	EUR	-0.0024	-0.0505	0.0059	0.0013	0.03	0.037	1.0583	1.021	0.008	0.0102	0.0018	0.0026	1.2697	1.2431	1.3061	1.3308			1062577.0	1217311.0	continuous-728-both_sexes	phecode-411.8-both_sexes	0.1906	0.0634	0.026	0.031	-0.0723	0.0615	0.0386	-1.8697
EUR	EUR	-0.0052	-0.0334	0.0056	0.0012	0.03	0.0216	1.0583	1.0189	0.008	0.0072	0.0018	0.0015	1.2697	1.1843	1.3061	1.2021			1062577.0	1217311.0	continuous-728-both_sexes	phecode-418-both_sexes	0.1906	0.0935	0.026	0.0356	-0.2037	5.8977e-06	0.045	-4.53
EUR	EUR	-0.0012	-0.0156	0.0055	0.0012	0.03	0.0254	1.0583	1.0305	0.008	0.0146	0.0018	0.0023	1.2697	1.1715	1.3061	1.2386			1062577.0	1217311.0	continuous-728-both_sexes	phecode-454-both_sexes	0.1906	0.1277	0.026	0.0611	-0.044	0.2927	0.0418	-1.0523
EUR	EUR	-0.0013	-0.0134	0.0054	0.0012	0.03	0.0256	1.0583	1.0383	0.008	0.0154	0.0018	0.0024	1.2697	1.1779	1.3061	1.2476			1062577.0	1217311.0	continuous-728-both_sexes	phecode-454.1-both_sexes	0.1906	0.1548	0.026	0.0623	-0.0485	0.2436	0.0416	-1.1659
EUR	EUR	-0.0028	-0.0341	0.0054	0.001	0.03	0.0104	1.0583	1.0151	0.008	0.007	0.0018	0.0014	1.2697	1.0957	1.3061	1.103			1062577.0	1217311.0	continuous-728-both_sexes	phecode-459-both_sexes	0.1906	0.1464	0.026	0.0681	-0.1579	0.0074	0.059	-2.6775
EUR	EUR	0.0008	-0.01	0.0056	0.0011	0.03	0.0101	1.0583	1.007	0.008	0.009	0.0018	0.0019	1.2697	1.0588	1.3061	1.0901			1062577.0	1217311.0	continuous-728-both_sexes	phecode-471-both_sexes	0.1906	0.0773	0.026	0.0994	0.0448	0.4933	0.0654	0.685
EUR	EUR	-0.002	-0.0424	0.0061	0.0013	0.03	0.0357	1.0583	1.0377	0.008	0.0123	0.0018	0.0031	1.2697	1.2398	1.3061	1.3409			1062577.0	1217311.0	continuous-728-both_sexes	phecode-495-both_sexes	0.1906	0.1107	0.026	0.0359	-0.0611	0.1198	0.0393	-1.5555
EUR	EUR	-0.0062	-0.0773	0.0056	0.0012	0.03	0.0206	1.0583	1.0108	0.008	0.0089	0.0018	0.0022	1.2697	1.1491	1.3061	1.1777			1062577.0	1217311.0	continuous-728-both_sexes	phecode-496.2-both_sexes	0.1906	0.0606	0.026	0.0499	-0.2491	1.3389e-06	0.0515	-4.8339
EUR	EUR	-0.0062	-0.0771	0.0056	0.0012	0.03	0.0206	1.0583	1.0116	0.008	0.009	0.0018	0.0022	1.2697	1.1491	1.3061	1.1784			1062577.0	1217311.0	continuous-728-both_sexes	phecode-496.21-both_sexes	0.1906	0.0651	0.026	0.0507	-0.2485	1.9538e-06	0.0522	-4.7581
EUR	EUR	-0.0046	-0.0337	0.0061	0.0012	0.03	0.0248	1.0583	1.0411	0.008	0.0082	0.0018	0.0016	1.2697	1.2234	1.3061	1.2486			1062577.0	1217311.0	continuous-728-both_sexes	phecode-530-both_sexes	0.1906	0.1652	0.026	0.0332	-0.1692	0.0002	0.0447	-3.7824
EUR	EUR	-0.0042	-0.0321	0.0062	0.0012	0.03	0.0251	1.0583	1.0307	0.008	0.0079	0.0018	0.0016	1.2697	1.2103	1.3061	1.2392			1062577.0	1217311.0	continuous-728-both_sexes	phecode-530.1-both_sexes	0.1906	0.1285	0.026	0.0332	-0.1524	0.0006	0.0443	-3.4392
EUR	EUR	-0.0034	-0.0258	0.006	0.0012	0.03	0.0204	1.0583	1.0179	0.008	0.0079	0.0018	0.0016	1.2697	1.1683	1.3061	1.1839			1062577.0	1217311.0	continuous-728-both_sexes	phecode-530.11-both_sexes	0.1906	0.0972	0.026	0.043	-0.1367	0.0059	0.0496	-2.7543
EUR	EUR	-0.0038	-0.0438	0.0056	0.0011	0.03	0.0168	1.0583	1.009	0.008	0.0073	0.0018	0.0015	1.2697	1.1396	1.3061	1.1524			1062577.0	1217311.0	continuous-728-both_sexes	phecode-535-both_sexes	0.1906	0.0592	0.026	0.0479	-0.1674	0.0006	0.0486	-3.4433
EUR	EUR	-0.0031	-0.0357	0.0061	0.0012	0.03	0.0258	1.0583	1.0346	0.008	0.0088	0.0018	0.0021	1.2697	1.2038	1.3061	1.252			1062577.0	1217311.0	continuous-728-both_sexes	phecode-550-both_sexes	0.1906	0.1373	0.026	0.0348	-0.1116	0.0067	0.0411	-2.7127
EUR	EUR	-0.004	-0.025	0.0058	0.0012	0.03	0.0279	1.0583	1.0311	0.008	0.0084	0.0018	0.0018	1.2697	1.2201	1.3061	1.2549			1062577.0	1217311.0	continuous-728-both_sexes	phecode-550.2-both_sexes	0.1906	0.1222	0.026	0.0328	-0.1366	0.0011	0.0418	-3.2652
EUR	EUR	-0.0009	-0.0155	0.0054	0.0011	0.03	0.0101	1.0583	1.0079	0.008	0.0074	0.0018	0.0018	1.2697	1.0679	1.3061	1.0829			1062577.0	1217311.0	continuous-728-both_sexes	phecode-550.4-both_sexes	0.1906	0.0952	0.026	0.0897	-0.0513	0.4121	0.0625	-0.8201
EUR	EUR	-0.0012	-0.0468	0.0055	0.001	0.03	0.0129	1.0583	1.0042	0.008	0.0067	0.0018	0.0017	1.2697	1.0864	1.3061	1.095			1062577.0	1217311.0	continuous-728-both_sexes	phecode-558-both_sexes	0.1906	0.0439	0.026	0.071	-0.0593	0.2606	0.0527	-1.125
EUR	EUR	-0.0021	-0.0151	0.0055	0.0012	0.03	0.0437	1.0583	1.0188	0.008	0.0115	0.0018	0.0026	1.2697	1.2597	1.3061	1.3468			1062577.0	1217311.0	continuous-728-both_sexes	phecode-562-both_sexes	0.1906	0.0543	0.026	0.0331	-0.0583	0.085	0.0338	-1.7226
EUR	EUR	-0.0021	-0.0151	0.0056	0.0012	0.03	0.0437	1.0583	1.0199	0.008	0.0115	0.0018	0.0026	1.2697	1.2631	1.3061	1.3479			1062577.0	1217311.0	continuous-728-both_sexes	phecode-562.1-both_sexes	0.1906	0.0573	0.026	0.0331	-0.0591	0.0812	0.0339	-1.7439
EUR	EUR	-0.0036	-0.041	0.0054	0.0012	0.03	0.0179	1.0583	1.0107	0.008	0.0073	0.0018	0.0016	1.2697	1.1364	1.3061	1.1452			1062577.0	1217311.0	continuous-728-both_sexes	phecode-564-both_sexes	0.1906	0.0739	0.026	0.0503	-0.1557	0.0021	0.0507	-3.0687
EUR	EUR	-0.0017	-0.0262	0.0059	0.0012	0.03	0.0191	1.0583	1.0223	0.008	0.0099	0.0018	0.002	1.2697	1.1364	1.3061	1.1862			1062577.0	1217311.0	continuous-728-both_sexes	phecode-574-both_sexes	0.1906	0.1195	0.026	0.0534	-0.069	0.1611	0.0492	-1.4015
EUR	EUR	-0.0015	-0.0251	0.0059	0.0012	0.03	0.0175	1.0583	1.02	0.008	0.0099	0.0018	0.0019	1.2697	1.1301	1.3061	1.1686			1062577.0	1217311.0	continuous-728-both_sexes	phecode-574.1-both_sexes	0.1906	0.1183	0.026	0.0588	-0.0664	0.1933	0.0511	-1.3009
EUR	EUR	0.0005	-0.0092	0.0049	0.001	0.03	0.0095	1.0583	1.0009	0.008	0.0074	0.0018	0.0013	1.2697	1.0741	1.3061	1.0797			1062577.0	1217311.0	continuous-728-both_sexes	phecode-594.1-both_sexes	0.1906	0.0115	0.026	0.0929	0.0303	0.5971	0.0573	0.5286
EUR	EUR	-0.002	-0.0271	0.0056	0.0011	0.03	0.0087	1.0583	1.0034	0.008	0.0075	0.0018	0.0015	1.2697	1.0649	1.3061	1.0703			1062577.0	1217311.0	continuous-728-both_sexes	phecode-714.1-both_sexes	0.1906	0.0482	0.026	0.1062	-0.1263	0.0677	0.0691	-1.8267
EUR	EUR	-0.0017	-0.025	0.0058	0.0012	0.03	0.0357	1.0583	1.0322	0.008	0.0084	0.0018	0.0019	1.2697	1.2831	1.3061	1.3338			1062577.0	1217311.0	continuous-728-both_sexes	phecode-716-both_sexes	0.1906	0.0965	0.026	0.0251	-0.0522	0.1494	0.0362	-1.4417
EUR	EUR	-0.0005	-0.0113	0.0054	0.001	0.03	0.0261	1.0583	1.0214	0.008	0.0082	0.0018	0.0018	1.2697	1.1973	1.3061	1.2313			1062577.0	1217311.0	continuous-728-both_sexes	phecode-716.2-both_sexes	0.1906	0.0924	0.026	0.0355	-0.0164	0.6616	0.0376	-0.4377
EUR	EUR	-0.0017	-0.0254	0.0057	0.0012	0.03	0.0357	1.0583	1.032	0.008	0.0083	0.0018	0.0019	1.2697	1.2831	1.3061	1.3342			1062577.0	1217311.0	continuous-728-both_sexes	phecode-716.9-both_sexes	0.1906	0.0958	0.026	0.0249	-0.0507	0.1596	0.0361	-1.4063
EUR	EUR	9.3658e-06	-0.0134	0.0049	0.001	0.03	0.0105	1.0583	1.0008	0.008	0.0068	0.0018	0.0014	1.2697	1.0802	1.3061	1.0882			1062577.0	1217311.0	continuous-728-both_sexes	phecode-720-both_sexes	0.1906	0.0088	0.026	0.0775	0.0005	0.9926	0.0572	0.0092
EUR	EUR	-0.0013	-0.0083	0.0054	0.001	0.03	0.0089	1.0583	1.02	0.008	0.0068	0.0018	0.0012	1.2697	1.0895	1.3061	1.0947			1062577.0	1217311.0	continuous-728-both_sexes	phecode-722-both_sexes	0.1906	0.2115	0.026	0.0714	-0.08	0.1958	0.0618	-1.2937
EUR	EUR	0.0018	-0.0058	0.0051	0.0011	0.03	0.0166	1.0583	0.9969	0.008	0.007	0.0018	0.0015	1.2697	1.1238	1.3061	1.1351		Ratio < 0, possibly indicating GC correction	1062577.0	1217311.0	continuous-728-both_sexes	phecode-726-both_sexes	0.1906		0.026		0.0817	0.0806	0.0468	1.7471
EUR	EUR	0.001	-0.0099	0.0048	0.001	0.03	0.0103	1.0583	0.9932	0.008	0.0066	0.0018	0.0013	1.2697	1.071	1.3061	1.0802		Ratio < 0, possibly indicating GC correction	1062577.0	1217311.0	continuous-728-both_sexes	phecode-735.2-both_sexes	0.1904		0.026		0.0545	0.3476	0.0581	0.9393
EUR	EUR	-0.001	-0.0006	0.0055	0.0011	0.03	0.0149	1.0583	1.0058	0.008	0.0083	0.0018	0.0016	1.2697	1.1113	1.3061	1.1302			1062577.0	1217311.0	continuous-728-both_sexes	phecode-735.3-both_sexes	0.1906	0.0448	0.026	0.0638	-0.0486	0.328	0.0497	-0.9781
EUR	EUR	-0.0006	-0.0311	0.0058	0.0012	0.03	0.0243	1.0583	1.024	0.008	0.0115	0.0018	0.0028	1.2697	1.1843	1.3061	1.2414			1062577.0	1217311.0	continuous-728-both_sexes	phecode-740-both_sexes	0.1906	0.0992	0.026	0.0477	-0.0206	0.6369	0.0437	-0.4721
EUR	EUR	0.0009	-0.0082	0.0056	0.0011	0.03	0.0216	1.0583	1.0266	0.008	0.0103	0.0018	0.0024	1.2697	1.1619	1.3061	1.2105			1062577.0	1217311.0	continuous-728-both_sexes	phecode-740.1-both_sexes	0.1906	0.1262	0.026	0.0487	0.0366	0.4098	0.0444	0.8243
EUR	EUR	-0.0014	-0.0405	0.0061	0.0012	0.03	0.0158	1.0583	1.0022	0.008	0.0094	0.0018	0.0022	1.2697	1.1207	1.3061	1.1369			1062577.0	1217311.0	continuous-728-both_sexes	phecode-740.9-both_sexes	0.1906	0.0164	0.026	0.0685	-0.064	0.2444	0.0549	-1.164
EUR	EUR	-0.0024	-0.0228	0.0055	0.001	0.03	0.0103	1.0583	1.0051	0.008	0.0087	0.0018	0.0017	1.2697	1.0741	1.3061	1.0945			1062577.0	1217311.0	continuous-728-both_sexes	phecode-743.1-both_sexes	0.1906	0.054	0.026	0.0921	-0.1388	0.0094	0.0535	-2.5967
EUR	EUR	-0.0025	-0.0228	0.0055	0.001	0.03	0.0102	1.0583	1.0045	0.008	0.0087	0.0018	0.0017	1.2697	1.0741	1.3061	1.0936			1062577.0	1217311.0	continuous-728-both_sexes	phecode-743.11-both_sexes	0.1906	0.0483	0.026	0.0932	-0.1402	0.0088	0.0535	-2.6202
EUR	EUR	0.0002	-0.0356	0.0059	0.0012	0.03	0.0157	1.0583	1.0187	0.008	0.0074	0.0018	0.0015	1.2697	1.1428	1.3061	1.1525			1062577.0	1217311.0	continuous-728-both_sexes	phecode-760-both_sexes	0.1906	0.1226	0.026	0.0488	0.0114	0.8321	0.0537	0.212
EUR	EUR	-0.001	-0.0381	0.0053	0.0011	0.03	0.0196	1.0583	1.0135	0.008	0.008	0.0018	0.0016	1.2697	1.1459	1.3061	1.1796			1062577.0	1217311.0	continuous-728-both_sexes	phecode-785-both_sexes	0.1906	0.0753	0.026	0.0447	-0.0408	0.385	0.0469	-0.8687
EUR	EUR	-0.0021	-0.0374	0.0057	0.0011	0.03	0.009	1.0583	1.0099	0.008	0.0074	0.0018	0.0014	1.2697	1.0772	1.3061	1.0861			1062577.0	1217311.0	continuous-728-both_sexes	phecode-788-both_sexes	0.1906	0.1144	0.026	0.0859	-0.1254	0.0646	0.0679	-1.8478
EUR	EUR	0.0004	0.0118	0.0055	0.0012	0.03	0.0156	1.0583	1.0125	0.008	0.0076	0.0018	0.0017	1.2697	1.1238	1.3061	1.147			1062577.0	1217311.0	continuous-728-both_sexes	phecode-835-both_sexes	0.1906	0.0847	0.026	0.052	0.0189	0.7219	0.0532	0.3559
EUR	EUR	0.0003	-0.0202	0.0057	0.0011	0.03	0.0125	1.0583	1.0137	0.008	0.0075	0.0018	0.0014	1.2697	1.0988	1.3061	1.1179			1062577.0	1217311.0	continuous-728-both_sexes	phecode-960-both_sexes	0.1906	0.1158	0.026	0.0632	0.0173	0.7544	0.0553	0.3129
EUR	EUR	0.0008	-0.0222	0.0058	0.0011	0.03	0.0115	1.0583	1.0068	0.008	0.0074	0.0018	0.0014	1.2697	1.0926	1.3061	1.1026			1062577.0	1217311.0	continuous-728-both_sexes	phecode-960.2-both_sexes	0.1906	0.0659	0.026	0.0726	0.0412	0.4825	0.0587	0.7023
EUR	EUR	-0.0012	-0.037	0.0065	0.0011	0.03	0.009	1.058	1.0139	0.0081	0.0067	0.0018	0.0012	1.2697	1.0864	1.3062	1.091			1062577.0	1217311.0	continuous-728-both_sexes	prescriptions-GABA_agonist|sedative-both_sexes	0.1893	0.153	0.0266	0.0732	-0.0699	0.2936	0.0666	-1.0502
EUR	EUR	-0.0039	-0.0491	0.005	0.001	0.0299	0.0103	1.0585	1.0348	0.0081	0.0071	0.0018	0.0013	1.2697	1.1144	1.306	1.1226			1062577.0	1217311.0	continuous-728-both_sexes	prescriptions-SSRI|selective_serotonin_re-uptake_inhibitor-both_sexes	0.1911	0.2839	0.0266	0.0576	-0.2201	5.28e-05	0.0545	-4.0429
EUR	EUR	-0.0005	-0.0512	0.0052	0.0012	0.03	0.0157	1.0583	1.0571	0.008	0.0086	0.0018	0.0018	1.2697	1.1619	1.3061	1.194			1062577.0	1217311.0	continuous-728-both_sexes	prescriptions-albuterol-both_sexes	0.1906	0.2944	0.026	0.0441	-0.0253	0.6352	0.0532	-0.4745
EUR	EUR	-0.0017	-0.0291	0.0054	0.001	0.03	0.0067	1.0583	1.0162	0.008	0.007	0.0018	0.0011	1.2697	1.071	1.3061	1.0739			1062577.0	1217311.0	continuous-728-both_sexes	prescriptions-alpha1-antagonist|alpha_blocker-both_sexes	0.1906	0.2195	0.026	0.0942	-0.1189	0.0871	0.0695	-1.7107
EUR	EUR	0.0003	-0.0195	0.0051	0.001	0.03	0.0058	1.0583	1.063	0.008	0.0069	0.0018	0.0012	1.2697	1.1113	1.3061	1.1123			1062577.0	1217311.0	continuous-728-both_sexes	prescriptions-amoxicillin_clavulanic_acid-both_sexes	0.1906	0.5612	0.026	0.0616	0.0221	0.763	0.0734	0.3015
EUR	EUR	-0.0014	-0.0344	0.0052	0.001	0.03	0.0088	1.0583	1.0192	0.008	0.0073	0.0018	0.0012	1.2697	1.0926	1.3061	1.0949			1062577.0	1217311.0	continuous-728-both_sexes	prescriptions-anticonvulsant|voltage-gated_calcium_channel_inhibitor|neuropathy-both_sexes	0.1906	0.2026	0.026	0.0774	-0.0848	0.1847	0.0639	-1.3265
EUR	EUR	-0.0027	-0.0803	0.0063	0.0011	0.03	0.0142	1.0583	1.0868	0.008	0.0082	0.0018	0.0015	1.2697	1.1973	1.3061	1.2079			1062577.0	1217311.0	continuous-728-both_sexes	prescriptions-antipyretic-both_sexes	0.1906	0.4174	0.026	0.0396	-0.1291	0.0153	0.0532	-2.4244
EUR	EUR	-0.0008	-0.0217	0.005	0.0009	0.03	0.008	1.0583	1.0292	0.008	0.0075	0.0018	0.0013	1.2697	1.0895	1.3061	1.0998			1062577.0	1217311.0	continuous-728-both_sexes	prescriptions-antispasmodic-both_sexes	0.1906	0.2927	0.026	0.0754	-0.0496	0.4147	0.0608	-0.8156
EUR	EUR	-0.0028	-0.0445	0.006	0.0011	0.03	0.0224	1.0583	1.056	0.008	0.0085	0.0018	0.0019	1.2697	1.207	1.3061	1.2493			1062577.0	1217311.0	continuous-728-both_sexes	prescriptions-bendroflumethiazide-both_sexes	0.1906	0.2246	0.026	0.0343	-0.1065	0.0171	0.0447	-2.3847
EUR	EUR	0.0003	-0.0195	0.0051	0.001	0.03	0.0058	1.0583	1.063	0.008	0.0069	0.0018	0.0012	1.2697	1.1113	1.3061	1.1123			1062577.0	1217311.0	continuous-728-both_sexes	prescriptions-beta-lactam_antibiotic|beta-lactamase_inhibitor|antibiotic-both_sexes	0.1906	0.5612	0.026	0.0617	0.0221	0.763	0.0734	0.3015
EUR	EUR	-0.0005	-0.0512	0.0052	0.0012	0.03	0.0157	1.0583	1.0571	0.008	0.0086	0.0018	0.0018	1.2697	1.1619	1.3061	1.194			1062577.0	1217311.0	continuous-728-both_sexes	prescriptions-beta2-agonist|bronchodilator|asthma-both_sexes	0.1906	0.2944	0.026	0.0441	-0.0253	0.6352	0.0532	-0.4745
EUR	EUR	-0.0024	-0.0491	0.0055	0.0012	0.03	0.0189	1.0583	1.0408	0.008	0.0086	0.0018	0.0015	1.2697	1.1811	1.3061	1.2031			1062577.0	1217311.0	continuous-728-both_sexes	prescriptions-biguanides|diabetes-both_sexes	0.1906	0.2008	0.026	0.0425	-0.0993	0.0368	0.0475	-2.0876
EUR	EUR	-0.0031	-0.0423	0.0057	0.0009	0.03	0.0094	1.0583	1.0293	0.008	0.0071	0.0018	0.0015	1.2697	1.105	1.3061	1.1097			1062577.0	1217311.0	continuous-728-both_sexes	prescriptions-citalopram-both_sexes	0.1906	0.2668	0.026	0.0649	-0.1817	0.0012	0.056	-3.2459
EUR	EUR	0.0009	-0.0305	0.006	0.0011	0.03	0.0071	1.0583	1.044	0.008	0.0076	0.0018	0.0014	1.2697	1.0957	1.3061	1.1055			1062577.0	1217311.0	continuous-728-both_sexes	prescriptions-clarithromycin-both_sexes	0.1906	0.4167	0.026	0.072	0.0601	0.4418	0.0781	0.7692
EUR	EUR	-0.0021	-0.0186	0.0056	0.0011	0.03	0.0075	1.0583	1.0446	0.008	0.0081	0.0018	0.0013	1.2697	1.1082	1.3061	1.1088			1062577.0	1217311.0	continuous-728-both_sexes	prescriptions-corticosteroid|aminoglycoside_antibiotic|antibiotic-both_sexes	0.1906	0.4097	0.026	0.0749	-0.1395	0.0598	0.0741	-1.8821
EUR	EUR	-0.0021	-0.0186	0.0056	0.0011	0.03	0.0075	1.0583	1.0446	0.008	0.0081	0.0018	0.0013	1.2697	1.1082	1.3061	1.1088			1062577.0	1217311.0	continuous-728-both_sexes	prescriptions-dexamethasone_acetic_acid_neomycin-both_sexes	0.1906	0.4097	0.026	0.0749	-0.1395	0.0598	0.0741	-1.8821
EUR	EUR	-0.0014	-0.031	0.0057	0.001	0.03	0.0089	1.0583	1.0466	0.008	0.007	0.0018	0.0012	1.2697	1.1301	1.3061	1.1249			1062577.0	1217311.0	continuous-728-both_sexes	prescriptions-diazepam-both_sexes	0.1906	0.3734	0.026	0.0564	-0.0862	0.1692	0.0627	-1.3749
EUR	EUR	-0.001	-0.0335	0.0055	0.001	0.03	0.008	1.0583	1.0103	0.008	0.0069	0.0018	0.0012	1.2697	1.0741	1.3061	1.0789			1062577.0	1217311.0	continuous-728-both_sexes	prescriptions-doxazosin-both_sexes	0.1906	0.1303	0.026	0.0878	-0.0653	0.3107	0.0644	-1.0137
EUR	EUR	-0.0039	-0.0491	0.0049	0.001	0.03	0.0103	1.0583	1.0349	0.008	0.0068	0.0018	0.0013	1.2697	1.1144	1.3061	1.123			1062577.0	1217311.0	continuous-728-both_sexes	prescriptions-fluoxetine-both_sexes	0.1906	0.2835	0.026	0.0555	-0.2218	3.697e-05	0.0538	-4.1256
EUR	EUR	-0.0014	-0.0344	0.0052	0.001	0.03	0.0088	1.0583	1.0192	0.008	0.0073	0.0018	0.0012	1.2697	1.0926	1.3061	1.0949			1062577.0	1217311.0	continuous-728-both_sexes	prescriptions-gabapentin-both_sexes	0.1906	0.2026	0.026	0.0774	-0.0848	0.1847	0.0639	-1.3265
EUR	EUR	0.0008	-0.0326	0.0054	0.001	0.03	0.0068	1.0583	1.061	0.008	0.007	0.0018	0.0012	1.2697	1.1175	1.3061	1.1183			1062577.0	1217311.0	continuous-728-both_sexes	prescriptions-hydrocortisone-both_sexes	0.1906	0.5159	0.026	0.0593	0.0584	0.4344	0.0747	0.7816
EUR	EUR	0.0836	1.1621	0.0127	0.004	0.0836	0.0836	1.1621	1.1621	0.0127	0.0127	0.004	0.004	1.6259	1.6259	1.7792	1.7792			1062577.0	1217311.0	continuous-738-both_sexes	continuous-738-both_sexes	0.208	0.208	0.0163	0.0163	1.0	0.0	4.6631e-08	21445183.6249
EUR	EUR	0.0077	0.029	0.0086	0.0032	0.0836	0.2912	1.1621	1.3337	0.0127	0.0476	0.004	0.0286	1.6259	1.7806	1.7792	2.8277			1062577.0	1217311.0	continuous-738-both_sexes	continuous-78-both_sexes-irnt	0.208	0.1826	0.0163	0.026	0.0492	0.0147	0.0202	2.4392
EUR	EUR	-0.0146	-0.0454	0.0077	0.0018	0.0836	0.04	1.1621	1.0392	0.0127	0.0085	0.004	0.0021	1.6259	1.3135	1.7792	1.3708			1062577.0	1217311.0	continuous-738-both_sexes	continuous-864-both_sexes	0.208	0.1057	0.0163	0.0229	-0.253	6.5629e-17	0.0303	-8.3546
EUR	EUR	0.0425	0.2033	0.0081	0.0022	0.0836	0.0804	1.1621	1.0619	0.0127	0.0108	0.004	0.003	1.6259	1.5771	1.7792	1.739			1062577.0	1217311.0	continuous-738-both_sexes	continuous-924-both_sexes	0.208	0.0837	0.0163	0.0146	0.5189	8.6904e-175	0.0184	28.186
EUR	EUR	0.0192	0.1362	0.0078	0.002	0.0836	0.0338	1.1621	1.062	0.0127	0.0085	0.004	0.0021	1.6259	1.2966	1.7792	1.3504			1062577.0	1217311.0	continuous-738-both_sexes	continuous-943-both_sexes	0.208	0.1768	0.0163	0.0243	0.3604	2.3746e-30	0.0315	11.4492
EUR	EUR	0.0199	0.1075	0.0087	0.0028	0.0836	0.1373	1.1621	1.443	0.0127	0.0565	0.004	0.0112	1.6259	1.7413	1.7792	2.5138			1062577.0	1217311.0	continuous-738-both_sexes	continuous-AG-both_sexes-irnt	0.208	0.2927	0.0163	0.0373	0.1853	2.9473e-13	0.0254	7.2968
EUR	EUR	-0.0319	-0.0553	0.0091	0.0029	0.0836	0.1786	1.1621	1.312	0.0127	0.0276	0.004	0.0078	1.6259	2.1026	1.7792	2.8151			1062577.0	1217311.0	continuous-738-both_sexes	continuous-DBP-both_sexes-auto_medadj_irnt	0.208	0.1719	0.0163	0.0152	-0.2613	3.5328e-29	0.0233	-11.2127
EUR	EUR	-0.0315	-0.0563	0.0091	0.0029	0.0836	0.1764	1.1621	1.3091	0.0127	0.0275	0.004	0.0077	1.6259	2.0855	1.7792	2.793			1062577.0	1217311.0	continuous-738-both_sexes	continuous-DBP-both_sexes-auto_medadj_raw	0.208	0.1724	0.0163	0.0153	-0.2594	1.3706e-28	0.0234	-11.0921
EUR	EUR	-0.0251	-0.0345	0.0086	0.0026	0.0836	0.1285	1.1621	1.2376	0.0127	0.0214	0.004	0.0057	1.6259	1.9013	1.7792	2.3794			1062577.0	1217311.0	continuous-738-both_sexes	continuous-DBP-both_sexes-combined_irnt	0.208	0.1722	0.0163	0.0155	-0.2422	2.0673e-23	0.0243	-9.9698
EUR	EUR	-0.0313	-0.0586	0.0091	0.0029	0.0836	0.179	1.1621	1.3297	0.0127	0.0288	0.004	0.0077	1.6259	2.1633	1.7792	2.9252			1062577.0	1217311.0	continuous-738-both_sexes	continuous-DBP-both_sexes-combined_medadj_irnt	0.208	0.1712	0.0163	0.0149	-0.2557	2.5127e-28	0.0232	-11.0377
EUR	EUR	-0.0309	-0.0596	0.0091	0.0028	0.0836	0.1771	1.1621	1.3255	0.0127	0.0286	0.004	0.0077	1.6259	2.1502	1.7792	2.9029			1062577.0	1217311.0	continuous-738-both_sexes	continuous-DBP-both_sexes-combined_medadj_raw	0.208	0.171	0.0163	0.015	-0.2539	7.8661e-28	0.0232	-10.9347
EUR	EUR	-0.0249	-0.0354	0.0086	0.0026	0.0836	0.127	1.1621	1.234	0.0127	0.0213	0.004	0.0056	1.6259	1.8891	1.7792	2.361			1062577.0	1217311.0	continuous-738-both_sexes	continuous-DBP-both_sexes-combined_raw	0.208	0.1719	0.0163	0.0156	-0.2415	3.3902e-23	0.0243	-9.9205
EUR	EUR	-0.011	-0.0189	0.0098	0.0029	0.0836	0.1424	1.1622	1.4106	0.0127	0.1012	0.004	0.0199	1.6259	1.6601	1.7791	2.6361			1062577.0	1217311.0	continuous-738-both_sexes	continuous-LDLC-both_sexes-medadj_irnt	0.2082	0.251	0.0163	0.0618	-0.1009	0.0009	0.0304	-3.3143
EUR	EUR	-0.0114	-0.0219	0.0099	0.0029	0.0836	0.1367	1.1622	1.4144	0.0127	0.1173	0.004	0.0204	1.6259	1.6448	1.7791	2.5953			1062577.0	1217311.0	continuous-738-both_sexes	continuous-LDLC-both_sexes-medadj_raw	0.2082	0.2598	0.0163	0.0735	-0.1067	0.0007	0.0316	-3.3801
EUR	EUR	-0.0266	-0.0448	0.0082	0.0026	0.0836	0.1255	1.1621	1.2134	0.0127	0.019	0.004	0.0057	1.6259	1.8204	1.7792	2.2723			1062577.0	1217311.0	continuous-738-both_sexes	continuous-MAP-both_sexes-auto_irnt	0.208	0.1677	0.0163	0.0149	-0.26	1.4482e-25	0.0249	-10.4511
EUR	EUR	-0.0325	-0.0672	0.0087	0.0029	0.0836	0.1804	1.1621	1.3156	0.0127	0.0271	0.004	0.008	1.6259	2.1026	1.7792	2.8367			1062577.0	1217311.0	continuous-738-both_sexes	continuous-MAP-both_sexes-auto_medadj_irnt	0.208	0.1718	0.0163	0.0147	-0.2643	1.0272e-29	0.0233	-11.3215
EUR	EUR	-0.0318	-0.0681	0.0088	0.0028	0.0836	0.177	1.1621	1.3114	0.0127	0.0269	0.004	0.0079	1.6259	2.0769	1.7792	2.8034			1062577.0	1217311.0	continuous-738-both_sexes	continuous-MAP-both_sexes-auto_medadj_raw	0.208	0.1727	0.0163	0.0149	-0.2618	5.8012e-29	0.0234	-11.1687
EUR	EUR	-0.0261	-0.0453	0.0082	0.0026	0.0836	0.122	1.1621	1.207	0.0127	0.0186	0.004	0.0056	1.6259	1.8005	1.7792	2.2354			1062577.0	1217311.0	continuous-738-both_sexes	continuous-MAP-both_sexes-auto_raw	0.208	0.1675	0.0163	0.0151	-0.259	4.564e-25	0.025	-10.3417
EUR	EUR	-0.0259	-0.0478	0.0082	0.0026	0.0836	0.1255	1.1621	1.2216	0.0127	0.02	0.004	0.0056	1.6259	1.8687	1.7792	2.3436			1062577.0	1217311.0	continuous-738-both_sexes	continuous-MAP-both_sexes-combined_irnt	0.208	0.1649	0.0163	0.0148	-0.253	1.9123e-24	0.0248	-10.2035
EUR	EUR	-0.0323	-0.0714	0.0089	0.0029	0.0836	0.1862	1.1621	1.3649	0.0127	0.0293	0.004	0.0082	1.6259	2.2203	1.7792	3.0253			1062577.0	1217311.0	continuous-738-both_sexes	continuous-MAP-both_sexes-combined_medadj_irnt	0.208	0.1802	0.0163	0.0144	-0.2592	7.0724e-29	0.0232	-11.1511
EUR	EUR	-0.0318	-0.0723	0.0089	0.0029	0.0836	0.1827	1.1621	1.3592	0.0127	0.029	0.004	0.0081	1.6259	2.1939	1.7792	2.9887			1062577.0	1217311.0	continuous-738-both_sexes	continuous-MAP-both_sexes-combined_medadj_raw	0.208	0.1806	0.0163	0.0146	-0.2569	2.9125e-28	0.0233	-11.0245
EUR	EUR	-0.0255	-0.0484	0.0083	0.0025	0.0836	0.1223	1.1621	1.2157	0.0127	0.0196	0.004	0.0055	1.6259	1.8485	1.7792	2.3079			1062577.0	1217311.0	continuous-738-both_sexes	continuous-MAP-both_sexes-combined_raw	0.208	0.1649	0.0163	0.015	-0.252	4.6348e-24	0.0249	-10.1172
EUR	EUR	-0.0247	-0.0192	0.0061	0.0048	0.0836	0.1822	1.1621	1.0169	0.0127	0.0065	0.004	0.0164	1.6259	1.1364	1.7792	1.1503			1062577.0	1217311.0	continuous-738-both_sexes	continuous-MAP-both_sexes-manual_medadj_raw	0.2081	0.1124	0.0163	0.043	-0.2002	3.0438e-07	0.0391	-5.1207
EUR	EUR	-0.016	-0.0184	0.006	0.0046	0.0836	0.127	1.1621	1.0158	0.0127	0.0068	0.004	0.0152	1.6259	1.0988	1.7792	1.1096			1062577.0	1217311.0	continuous-738-both_sexes	continuous-MAP-both_sexes-manual_raw	0.2081	0.1444	0.0163	0.0621	-0.1549	0.0005	0.0444	-3.4907
EUR	EUR	-0.0442	-0.1413	0.0077	0.0022	0.0836	0.0784	1.1621	1.0631	0.0127	0.0108	0.004	0.0029	1.6259	1.5733	1.7792	1.7198			1062577.0	1217311.0	continuous-738-both_sexes	continuous-MCP-both_sexes-irnt	0.208	0.0877	0.0163	0.0151	-0.5455	5.7317e-157	0.0204	-26.6926
EUR	EUR	-0.0195	-0.0991	0.009	0.0029	0.0836	0.1375	1.1621	1.466	0.0127	0.0636	0.004	0.0112	1.6259	1.753	1.7792	2.5477			1062577.0	1217311.0	continuous-738-both_sexes	continuous-NAP-both_sexes-irnt	0.208	0.3011	0.0163	0.0411	-0.1821	1.1715e-11	0.0268	-6.7837
EUR	EUR	-0.0111	-0.0431	0.0082	0.0023	0.0836	0.1529	1.1621	1.2321	0.0127	0.0256	0.004	0.0069	1.6259	1.8606	1.7792	2.474			1062577.0	1217311.0	continuous-738-both_sexes	continuous-PP-both_sexes-auto_irnt	0.208	0.1575	0.0163	0.0174	-0.098	7.9273e-07	0.0199	-4.9371
EUR	EUR	-0.0146	-0.055	0.0083	0.0023	0.0836	0.1683	1.1621	1.2565	0.0127	0.027	0.004	0.0072	1.6259	1.9383	1.7792	2.6156			1062577.0	1217311.0	continuous-738-both_sexes	continuous-PP-both_sexes-auto_medadj_irnt	0.208	0.1587	0.0163	0.0167	-0.1235	3.3879e-10	0.0197	-6.2799
EUR	EUR	-0.0118	-0.0496	0.0083	0.0022	0.0836	0.1486	1.1621	1.2254	0.0127	0.0255	0.004	0.0068	1.6259	1.8284	1.7792	2.4331			1062577.0	1217311.0	continuous-738-both_sexes	continuous-PP-both_sexes-auto_raw	0.208	0.1573	0.0163	0.0178	-0.106	1.1416e-07	0.02	-5.3026
EUR	EUR	-0.0112	-0.0437	0.0084	0.0023	0.0836	0.1516	1.1619	1.2509	0.0126	0.0271	0.004	0.0069	1.6259	1.8972	1.7794	2.5552			1062577.0	1217311.0	continuous-738-both_sexes	continuous-PP-both_sexes-combined_irnt	0.2077	0.1613	0.0161	0.0174	-0.0991	8.5354e-07	0.0201	-4.9227
EUR	EUR	-0.0148	-0.0566	0.0085	0.0024	0.0836	0.1718	1.1621	1.3054	0.0127	0.0291	0.004	0.0074	1.6259	2.0302	1.7792	2.773			1062577.0	1217311.0	continuous-738-both_sexes	continuous-PP-both_sexes-combined_medadj_irnt	0.208	0.1723	0.0163	0.0164	-0.1236	3.2086e-10	0.0197	-6.2883
EUR	EUR	-0.0154	-0.0624	0.0085	0.0023	0.0836	0.1661	1.1621	1.2963	0.0127	0.0288	0.004	0.0072	1.6259	1.984	1.7792	2.7182			1062577.0	1217311.0	continuous-738-both_sexes	continuous-PP-both_sexes-combined_medadj_raw	0.208	0.1724	0.0163	0.0168	-0.1304	4.6706e-11	0.0198	-6.5811
EUR	EUR	-0.0119	-0.0507	0.0084	0.0022	0.0836	0.148	1.1621	1.243	0.0127	0.0266	0.004	0.0067	1.6259	1.8647	1.7792	2.5166			1062577.0	1217311.0	continuous-738-both_sexes	continuous-PP-both_sexes-combined_raw	0.208	0.1602	0.0163	0.0175	-0.1067	1.082e-07	0.0201	-5.3124
EUR	EUR	-0.0101	-0.0128	0.0059	0.0048	0.0836	0.1341	1.1621	1.0304	0.0127	0.0076	0.004	0.0168	1.6259	1.1207	1.7792	1.1284			1062577.0	1217311.0	continuous-738-both_sexes	continuous-PP-both_sexes-manual_raw	0.2081	0.2368	0.0163	0.0592	-0.0955	0.0389	0.0463	-2.0648
EUR	EUR	-0.029	-0.0721	0.0084	0.0027	0.0836	0.1809	1.1621	1.3123	0.0127	0.0269	0.004	0.0076	1.6259	2.094	1.7792	2.8211			1062577.0	1217311.0	continuous-738-both_sexes	continuous-SBP-both_sexes-auto_medadj_irnt	0.208	0.1715	0.0163	0.0147	-0.2363	2.1261e-26	0.0222	-10.6315
EUR	EUR	-0.0283	-0.0731	0.0084	0.0027	0.0836	0.1744	1.1621	1.3042	0.0127	0.0264	0.004	0.0074	1.6259	2.0556	1.7792	2.7591			1062577.0	1217311.0	continuous-738-both_sexes	continuous-SBP-both_sexes-auto_medadj_raw	0.208	0.1729	0.0163	0.015	-0.2346	5.4569e-26	0.0223	-10.5433
EUR	EUR	-0.0232	-0.0547	0.0081	0.0025	0.0836	0.1356	1.1621	1.2423	0.0127	0.0213	0.004	0.0057	1.6259	1.93	1.7792	2.4429			1062577.0	1217311.0	continuous-738-both_sexes	continuous-SBP-both_sexes-combined_irnt	0.208	0.1679	0.0163	0.0148	-0.2176	4.3091e-21	0.0231	-9.4248
EUR	EUR	-0.0291	-0.0758	0.0086	0.0028	0.0836	0.1867	1.1621	1.3621	0.0127	0.0291	0.004	0.0078	1.6259	2.2159	1.7792	3.0088			1062577.0	1217311.0	continuous-738-both_sexes	continuous-SBP-both_sexes-combined_medadj_irnt	0.208	0.1803	0.0163	0.0145	-0.2327	1.0602e-25	0.0222	-10.4806
EUR	EUR	-0.0284	-0.0769	0.0086	0.0027	0.0836	0.18	1.1621	1.352	0.0127	0.0285	0.004	0.0076	1.6259	2.1764	1.7792	2.9397			1062577.0	1217311.0	continuous-738-both_sexes	continuous-SBP-both_sexes-combined_medadj_raw	0.208	0.1815	0.0163	0.0147	-0.2312	2.3007e-25	0.0222	-10.4071
EUR	EUR	-0.0225	-0.0561	0.0081	0.0024	0.0836	0.1298	1.1621	1.2321	0.0127	0.0206	0.004	0.0055	1.6259	1.8891	1.7792	2.3798			1062577.0	1217311.0	continuous-738-both_sexes	continuous-SBP-both_sexes-combined_raw	0.208	0.1682	0.0163	0.0149	-0.2163	1.1186e-20	0.0232	-9.3242
EUR	EUR	-0.0228	-0.0196	0.0059	0.0049	0.0836	0.1767	1.1621	1.0193	0.0127	0.0068	0.004	0.0167	1.6259	1.1333	1.7792	1.1484			1062577.0	1217311.0	continuous-738-both_sexes	continuous-SBP-both_sexes-manual_medadj_raw	0.2081	0.1303	0.0163	0.046	-0.1876	4.2528e-06	0.0408	-4.5986
EUR	EUR	-0.0265	-0.0943	0.008	0.0023	0.0836	0.1026	1.1621	1.0671	0.0127	0.0126	0.004	0.0039	1.6259	1.6908	1.7792	1.9451			1062577.0	1217311.0	continuous-738-both_sexes	continuous-Smoking-both_sexes-Ever_Never	0.208	0.071	0.0163	0.0133	-0.2867	5.0005e-35	0.0232	-12.3479
EUR	EUR	0.0029	-0.0234	0.0099	0.0027	0.0836	0.1823	1.1621	1.3367	0.0127	0.0551	0.004	0.0144	1.6259	1.9218	1.7792	2.9821			1062577.0	1217311.0	continuous-738-both_sexes	continuous-eGFR-both_sexes-irnt	0.208	0.1699	0.0163	0.0278	0.0235	0.2794	0.0217	1.0816
EUR	EUR	0.0182	0.0685	0.0107	0.0029	0.0836	0.2156	1.1621	1.4561	0.0127	0.0674	0.004	0.0169	1.6259	2.1112	1.7792	3.3562			1062577.0	1217311.0	continuous-738-both_sexes	continuous-eGFRcreacys-both_sexes-irnt	0.208	0.1936	0.0163	0.0286	0.1352	2.9784e-10	0.0215	6.2999
EUR	EUR	0.0342	0.1478	0.0093	0.0026	0.0836	0.2155	1.1621	1.212	0.0127	0.044	0.004	0.0215	1.6259	2.0812	1.7793	3.0164			1062577.0	1217311.0	continuous-738-both_sexes	continuous-eGFRcys-both_sexes-irnt	0.208	0.1051	0.0163	0.0218	0.255	1.0237e-27	0.0234	10.9108
EUR	EUR	-0.0405	-0.1419	0.0084	0.0025	0.0836	0.1565	1.1621	1.1392	0.0127	0.0214	0.004	0.0055	1.6259	2.0133	1.7792	2.4494			1062577.0	1217311.0	continuous-738-both_sexes	continuous-whr-both_sexes-irnt	0.208	0.096	0.0163	0.0148	-0.3538	2.9122e-77	0.019	-18.6053
EUR	EUR	-0.0203	-0.0925	0.0068	0.0017	0.0836	0.0398	1.1621	1.0591	0.0127	0.0111	0.004	0.0024	1.6259	1.2899	1.7792	1.3995			1062577.0	1217311.0	continuous-738-both_sexes	icd10-E11-both_sexes	0.208	0.148	0.0163	0.0278	-0.3517	5.7462e-38	0.0273	-12.8812
EUR	EUR	-0.0199	-0.0726	0.0071	0.0017	0.0836	0.0289	1.1621	1.0126	0.0127	0.0084	0.004	0.0018	1.6259	1.2267	1.7792	1.2648			1062577.0	1217311.0	continuous-738-both_sexes	icd10-E66-both_sexes	0.208	0.0474	0.0163	0.0316	-0.4044	6.8323e-33	0.0339	-11.9458
EUR	EUR	-0.0207	-0.081	0.007	0.0016	0.0836	0.0329	1.1621	1.0273	0.0127	0.0125	0.004	0.0025	1.6259	1.2398	1.7792	1.3082			1062577.0	1217311.0	continuous-738-both_sexes	icd10-E78-both_sexes	0.208	0.0887	0.0163	0.0405	-0.3947	9.5063e-37	0.0312	-12.6628
EUR	EUR	-0.0241	-0.1094	0.0065	0.0016	0.0836	0.0189	1.1621	1.0086	0.0127	0.0072	0.004	0.0015	1.6259	1.1491	1.7792	1.1729			1062577.0	1217311.0	continuous-738-both_sexes	icd10-F17-both_sexes	0.208	0.0497	0.0163	0.0417	-0.6044	7.2034e-53	0.0395	-15.3039
EUR	EUR	-0.0159	-0.1046	0.0066	0.0017	0.0836	0.016	1.1621	0.9938	0.0127	0.0068	0.004	0.0014	1.6259	1.1175	1.7792	1.1278		Ratio < 0, possibly indicating GC correction	1062577.0	1217311.0	continuous-738-both_sexes	icd10-F32-both_sexes	0.208		0.0163		-0.434	1.4835e-26	0.0407	-10.665
EUR	EUR	-0.007	-0.033	0.0057	0.0014	0.0836	0.0102	1.1621	1.0009	0.0127	0.0071	0.004	0.0013	1.6259	1.0772	1.7792	1.0882			1062577.0	1217311.0	continuous-738-both_sexes	icd10-G47-both_sexes	0.208	0.0097	0.0163	0.0804	-0.2387	1.7757e-07	0.0457	-5.2214
EUR	EUR	-0.0177	-0.084	0.0064	0.0015	0.0836	0.0258	1.1621	1.0247	0.0127	0.008	0.004	0.0019	1.6259	1.2038	1.7792	1.2418			1062577.0	1217311.0	continuous-738-both_sexes	icd10-I20-both_sexes	0.208	0.102	0.0163	0.033	-0.3813	1.9104e-35	0.0307	-12.4251
EUR	EUR	-0.0176	-0.0802	0.0071	0.0017	0.0836	0.0357	1.162	1.0192	0.0127	0.0102	0.0039	0.0026	1.6259	1.2398	1.7794	1.3243			1062577.0	1217311.0	continuous-738-both_sexes	icd10-I25-both_sexes	0.2078	0.0591	0.0163	0.0315	-0.3221	9.6515e-27	0.0301	-10.7049
EUR	EUR	-0.0064	-0.0267	0.0069	0.0016	0.0836	0.0219	1.1621	1.0334	0.0127	0.0146	0.004	0.0022	1.6259	1.1651	1.7792	1.227			1062577.0	1217311.0	continuous-738-both_sexes	icd10-I83-both_sexes	0.208	0.147	0.0163	0.0644	-0.1487	9.3201e-05	0.0381	-3.9076
EUR	EUR	-0.0022	-0.0114	0.0058	0.0013	0.0836	0.0091	1.1621	1.0076	0.0127	0.0086	0.004	0.0017	1.6259	1.0557	1.7792	1.0856			1062577.0	1217311.0	continuous-738-both_sexes	icd10-J33-both_sexes	0.208	0.0885	0.0163	0.101	-0.081	0.0861	0.0472	-1.7162
