## Supplementary Dataset 4 for "Pan-UK Biobank GWAS improves discovery, analysis of genetic architecture, and resolution into ancestry-enriched effects": 303864_file05 (part 34 of 37)

ancestry_1	ancestry_2	gcov	gcov_intercept	gcov_intercept_se	gcov_se	h2_1	h2_2	h2_int_1	h2_int_2	h2_int_se_1	h2_int_se_2	h2_se_1	h2_se_2	lambda_gc_1	lambda_gc_2	mean_chi2_1	mean_chi2_2	missing_data_note_pheno_1	missing_data_note_pheno_2	nrow_sumstats_1	nrow_sumstats_2	phenotype_code_1	phenotype_code_2	ratio_1	ratio_2	ratio_se_1	ratio_se_2	rg	rg_p	rg_se	rg_z
EUR	EUR	-0.0208	-0.0954	0.0062	0.0015	0.0836	0.018	1.1621	1.0116	0.0127	0.009	0.004	0.002	1.6259	1.1428	1.7792	1.1676			1062577.0	1217311.0	continuous-738-both_sexes	icd10-J44-both_sexes	0.208	0.0691	0.0163	0.0537	-0.5356	9.223e-28	0.049	-10.9203
EUR	EUR	-0.0144	-0.0651	0.0067	0.0016	0.0836	0.0333	1.1621	1.0265	0.0127	0.0119	0.004	0.0029	1.6259	1.2168	1.7792	1.316			1062577.0	1217311.0	continuous-738-both_sexes	icd10-J45-both_sexes	0.208	0.0838	0.0163	0.0378	-0.2724	1.394e-18	0.031	-8.7979
EUR	EUR	-0.0172	-0.0773	0.007	0.0016	0.0836	0.018	1.1621	1.0166	0.0127	0.0078	0.004	0.0015	1.6259	1.1587	1.7792	1.1702			1062577.0	1217311.0	continuous-738-both_sexes	icd10-K21-both_sexes	0.208	0.0978	0.0163	0.046	-0.4434	2.939e-33	0.0369	-12.0157
EUR	EUR	-0.0099	-0.0466	0.0066	0.0014	0.0836	0.0099	1.1621	1.0175	0.0127	0.0079	0.004	0.0013	1.6259	1.0895	1.7792	1.1033			1062577.0	1217311.0	continuous-738-both_sexes	icd10-K22-both_sexes	0.208	0.1697	0.0163	0.0764	-0.3423	1.3932e-10	0.0533	-6.4166
EUR	EUR	-0.0205	-0.0853	0.0065	0.0015	0.0836	0.0161	1.1621	1.0127	0.0127	0.0072	0.004	0.0015	1.6259	1.1396	1.7792	1.1514			1062577.0	1217311.0	continuous-738-both_sexes	icd10-K29-both_sexes	0.208	0.0837	0.0163	0.0478	-0.5589	1.2479e-53	0.0363	-15.4175
EUR	EUR	-0.0027	-0.0351	0.0063	0.0015	0.0836	0.0222	1.1621	1.0081	0.0128	0.0086	0.004	0.0025	1.6259	1.1396	1.7794	1.1959			1062577.0	1217311.0	continuous-738-both_sexes	icd10-K40-both_sexes	0.208	0.0412	0.0164	0.0438	-0.0615	0.0799	0.0351	-1.7511
EUR	EUR	-0.0178	-0.0767	0.0068	0.0016	0.0836	0.0255	1.1621	1.0258	0.0127	0.0083	0.004	0.0016	1.6259	1.2103	1.7792	1.2424			1062577.0	1217311.0	continuous-738-both_sexes	icd10-K44-both_sexes	0.208	0.1063	0.0163	0.0341	-0.3843	1.1104e-30	0.0334	-11.5149
EUR	EUR	-0.0093	-0.0585	0.0057	0.0013	0.0836	0.0086	1.1621	1.0022	0.0127	0.0064	0.004	0.0013	1.6259	1.0679	1.7792	1.0756			1062577.0	1217311.0	continuous-738-both_sexes	icd10-K52-both_sexes	0.208	0.0287	0.0163	0.0841	-0.346	6.9062e-13	0.0482	-7.1813
EUR	EUR	-0.0127	-0.0308	0.0068	0.0018	0.0836	0.0372	1.1621	1.0163	0.0127	0.0116	0.004	0.0023	1.6259	1.2464	1.7792	1.3374			1062577.0	1217311.0	continuous-738-both_sexes	icd10-K57-both_sexes	0.208	0.0482	0.0163	0.0345	-0.2284	2.5565e-13	0.0312	-7.3159
EUR	EUR	-0.013	-0.0423	0.0062	0.0014	0.0836	0.0172	1.1624	1.0211	0.0126	0.0097	0.004	0.0019	1.6259	1.1333	1.7795	1.1691			1062577.0	1217311.0	continuous-738-both_sexes	icd10-K80-both_sexes	0.2083	0.1248	0.0161	0.0572	-0.3433	6.0891e-18	0.0398	-8.6309
EUR	EUR	-0.0053	-0.0166	0.0069	0.0015	0.0836	0.0207	1.1621	1.0213	0.0127	0.0094	0.004	0.002	1.6259	1.1587	1.7792	1.2025			1062577.0	1217311.0	continuous-738-both_sexes	icd10-M16-both_sexes	0.208	0.1051	0.0163	0.0462	-0.1285	0.0004	0.0365	-3.5219
EUR	EUR	-0.0148	-0.056	0.0066	0.0015	0.0835	0.0285	1.1619	1.0249	0.0126	0.0085	0.004	0.0019	1.6259	1.2234	1.7787	1.271			1062577.0	1217311.0	continuous-738-both_sexes	icd10-M17-both_sexes	0.208	0.0919	0.0162	0.0313	-0.3029	1.6643e-25	0.029	-10.4379
EUR	EUR	-0.0093	-0.0505	0.0059	0.0013	0.0836	0.0087	1.1621	1.0119	0.0127	0.0068	0.004	0.0012	1.6259	1.0802	1.7792	1.086			1062577.0	1217311.0	continuous-738-both_sexes	icd10-M51-both_sexes	0.208	0.1387	0.0163	0.0793	-0.3454	1.9009e-11	0.0514	-6.7134
EUR	EUR	-0.0105	-0.0379	0.0064	0.0014	0.0836	0.0132	1.1621	0.9981	0.0127	0.0078	0.004	0.0014	1.6259	1.1082	1.7792	1.112		Ratio < 0, possibly indicating GC correction	1062577.0	1217311.0	continuous-738-both_sexes	icd10-M75-both_sexes	0.208		0.0163		-0.3146	6.648e-13	0.0438	-7.1865
EUR	EUR	-0.0064	-0.0213	0.006	0.0013	0.0836	0.0121	1.1621	1.0048	0.0127	0.0072	0.004	0.0013	1.6259	1.0988	1.7792	1.1067			1062577.0	1217311.0	continuous-738-both_sexes	icd10-N20-both_sexes	0.208	0.0452	0.0163	0.0679	-0.2031	1.6963e-06	0.0424	-4.7866
EUR	EUR	-0.0088	-0.0279	0.0062	0.0014	0.0836	0.0141	1.1621	1.018	0.0127	0.0077	0.004	0.0014	1.6259	1.1113	1.7792	1.1388			1062577.0	1217311.0	continuous-738-both_sexes	icd10-N81-both_sexes	0.208	0.1297	0.0163	0.0558	-0.2567	8.4373e-11	0.0395	-6.4926
EUR	EUR	-0.0209	-0.0793	0.0064	0.0014	0.0836	0.022	1.1621	1.0141	0.0127	0.0071	0.004	0.0015	1.6259	1.1843	1.7792	1.2029			1062577.0	1217311.0	continuous-738-both_sexes	icd10-R07-both_sexes	0.208	0.0695	0.0163	0.035	-0.4858	2.0654e-58	0.0302	-16.1131
EUR	EUR	-0.0172	-0.0904	0.007	0.0015	0.0836	0.0164	1.162	1.0179	0.0127	0.0077	0.004	0.0015	1.6259	1.1364	1.7788	1.1571			1062577.0	1217311.0	continuous-738-both_sexes	icd10-R10-both_sexes	0.208	0.1139	0.0162	0.0493	-0.4651	3.3865e-33	0.0387	-12.004
EUR	EUR	-0.0076	-0.0331	0.006	0.0013	0.0836	0.0053	1.1621	1.0086	0.0127	0.0066	0.004	0.0012	1.6259	1.0466	1.7792	1.0539			1062577.0	1217311.0	continuous-738-both_sexes	icd10-R19-both_sexes	0.208	0.1597	0.0163	0.1232	-0.363	3.4704e-07	0.0712	-5.0959
EUR	EUR	-0.0193	-0.0863	0.0062	0.0014	0.0836	0.0132	1.1621	1.0239	0.0127	0.0067	0.004	0.0014	1.6259	1.127	1.7792	1.1362			1062577.0	1217311.0	continuous-738-both_sexes	icd10-Z72-both_sexes	0.208	0.1752	0.0163	0.049	-0.5805	1.2177e-50	0.0388	-14.9664
EUR	EUR	-0.0104	-0.0292	0.0066	0.0014	0.0836	0.0108	1.1621	1.0284	0.0127	0.0082	0.004	0.0016	1.6259	1.0895	1.7792	1.1197			1062577.0	1217311.0	continuous-738-both_sexes	icd10-Z82-both_sexes	0.208	0.2375	0.0163	0.0682	-0.3471	2.6932e-13	0.0475	-7.3089
EUR	EUR	-0.0244	-0.0886	0.0065	0.0015	0.0836	0.0242	1.1621	1.0121	0.0127	0.0082	0.004	0.0018	1.6259	1.194	1.7792	1.2204			1062577.0	1217311.0	continuous-738-both_sexes	icd10-Z86-both_sexes	0.208	0.0551	0.0163	0.0374	-0.542	5.065e-63	0.0323	-16.7566
EUR	EUR	-0.0131	-0.0379	0.0063	0.0014	0.0836	0.0154	1.1621	1.0184	0.0127	0.0082	0.004	0.0015	1.6259	1.1364	1.7792	1.1518			1062577.0	1217311.0	continuous-738-both_sexes	icd10-Z88-both_sexes	0.208	0.121	0.0163	0.054	-0.3662	1.5883e-19	0.0405	-9.0385
EUR	EUR	-0.0108	-0.0488	0.0066	0.0015	0.0836	0.0181	1.1621	1.0101	0.0127	0.0082	0.004	0.0018	1.6259	1.1301	1.7792	1.1632			1062577.0	1217311.0	continuous-738-both_sexes	icd10-Z95-both_sexes	0.208	0.062	0.0163	0.0502	-0.2785	3.475e-12	0.04	-6.957
EUR	EUR	-0.0193	-0.0946	0.0068	0.0017	0.0836	0.0381	1.1621	1.0702	0.0127	0.0114	0.004	0.0024	1.6259	1.2932	1.7792	1.3966			1062577.0	1217311.0	continuous-738-both_sexes	phecode-250-both_sexes	0.208	0.1771	0.0163	0.0288	-0.3419	5.2698e-36	0.0273	-12.5277
EUR	EUR	-0.0203	-0.0932	0.0072	0.0017	0.0836	0.0402	1.1623	1.0636	0.0128	0.0111	0.0039	0.0024	1.6259	1.2966	1.7796	1.4065			1062577.0	1217311.0	continuous-738-both_sexes	phecode-250.2-both_sexes	0.2082	0.1564	0.0164	0.0272	-0.3508	8.0396e-37	0.0277	-12.6759
EUR	EUR	-0.0208	-0.0808	0.0071	0.0016	0.0836	0.0328	1.1621	1.0285	0.0127	0.0125	0.004	0.0025	1.6259	1.2398	1.7792	1.3087			1062577.0	1217311.0	continuous-738-both_sexes	phecode-272-both_sexes	0.208	0.0924	0.0163	0.0404	-0.3972	4.5316e-37	0.0312	-12.7208
EUR	EUR	-0.0209	-0.0812	0.0071	0.0016	0.0836	0.0333	1.1621	1.0361	0.0127	0.0126	0.004	0.0026	1.6259	1.2498	1.7792	1.3202			1062577.0	1217311.0	continuous-738-both_sexes	phecode-272.1-both_sexes	0.208	0.1128	0.0163	0.0393	-0.3969	3.0885e-37	0.0311	-12.7507
EUR	EUR	-0.0201	-0.0787	0.0071	0.0016	0.0836	0.0311	1.1621	1.0273	0.0127	0.0128	0.004	0.0025	1.6259	1.2267	1.7792	1.2919			1062577.0	1217311.0	continuous-738-both_sexes	phecode-272.11-both_sexes	0.208	0.0936	0.0163	0.0437	-0.3945	2.8592e-34	0.0323	-12.2068
EUR	EUR	-0.0201	-0.0724	0.007	0.0017	0.0836	0.0294	1.1621	1.0112	0.0127	0.0084	0.004	0.0019	1.6259	1.2299	1.7792	1.2673			1062577.0	1217311.0	continuous-738-both_sexes	phecode-278-both_sexes	0.208	0.042	0.0163	0.0313	-0.4053	4.3693e-34	0.0333	-12.1722
EUR	EUR	-0.02	-0.0728	0.0071	0.0017	0.0836	0.0291	1.1621	1.017	0.0127	0.0084	0.004	0.0019	1.6259	1.2332	1.7792	1.271			1062577.0	1217311.0	continuous-738-both_sexes	phecode-278.1-both_sexes	0.208	0.0627	0.0163	0.031	-0.4044	5.5698e-33	0.0338	-11.9627
EUR	EUR	-0.0132	-0.0833	0.0058	0.0015	0.0836	0.0107	1.1621	1.0132	0.0127	0.0072	0.004	0.0014	1.6259	1.1019	1.7792	1.0965			1062577.0	1217311.0	continuous-738-both_sexes	phecode-300-both_sexes	0.208	0.1368	0.0163	0.0751	-0.4423	1.8315e-20	0.0477	-9.2717
EUR	EUR	-0.0127	-0.0812	0.006	0.0014	0.0836	0.0099	1.1621	1.0102	0.0127	0.0072	0.004	0.0014	1.6259	1.0926	1.7792	1.0876			1062577.0	1217311.0	continuous-738-both_sexes	phecode-300.1-both_sexes	0.208	0.1164	0.0163	0.0818	-0.44	2.4865e-19	0.049	-8.9894
EUR	EUR	-0.023	-0.0852	0.0064	0.0016	0.0836	0.0232	1.1621	1.0131	0.0127	0.0077	0.004	0.0017	1.6259	1.1811	1.7792	1.2085			1062577.0	1217311.0	continuous-738-both_sexes	phecode-306-both_sexes	0.208	0.0627	0.0163	0.0371	-0.5231	2.1631e-52	0.0343	-15.2322
EUR	EUR	-0.0131	-0.0694	0.0058	0.0014	0.0836	0.0134	1.1621	0.9966	0.0127	0.007	0.004	0.0013	1.6259	1.0926	1.7792	1.1069		Ratio < 0, possibly indicating GC correction	1062577.0	1217311.0	continuous-738-both_sexes	phecode-317-both_sexes	0.208		0.0163		-0.3916	3.387e-24	0.0386	-10.1479
EUR	EUR	-0.025	-0.1123	0.0065	0.0016	0.0836	0.0206	1.1621	1.0127	0.0127	0.0072	0.004	0.0016	1.6259	1.1619	1.7792	1.1856			1062577.0	1217311.0	continuous-738-both_sexes	phecode-318-both_sexes	0.208	0.0684	0.0163	0.0389	-0.6015	2.2721e-55	0.0384	-15.6742
EUR	EUR	-0.007	-0.033	0.0057	0.0014	0.0836	0.0103	1.1621	0.9999	0.0127	0.007	0.004	0.0014	1.6259	1.0741	1.7792	1.088		Ratio < 0, possibly indicating GC correction	1062577.0	1217311.0	continuous-738-both_sexes	phecode-327-both_sexes	0.208		0.0163		-0.2403	9.9834e-08	0.0451	-5.327
EUR	EUR	-0.0075	-0.0359	0.0059	0.0014	0.0836	0.0108	1.1621	0.9999	0.0127	0.0078	0.004	0.0014	1.6259	1.0864	1.7792	1.0926		Ratio < 0, possibly indicating GC correction	1062577.0	1217311.0	continuous-738-both_sexes	phecode-327.3-both_sexes	0.208		0.0163		-0.2493	3.3509e-08	0.0451	-5.522
EUR	EUR	-0.0298	-0.1131	0.008	0.0021	0.0836	0.0766	1.1621	1.0962	0.0127	0.0163	0.004	0.0038	1.6259	1.5217	1.7792	1.7739			1062577.0	1217311.0	continuous-738-both_sexes	phecode-401-both_sexes	0.208	0.1243	0.0163	0.021	-0.3728	1.1555e-46	0.026	-14.3444
EUR	EUR	-0.0298	-0.1125	0.008	0.0021	0.0836	0.0765	1.1621	1.0938	0.0127	0.0162	0.004	0.0038	1.6259	1.5181	1.7792	1.7708			1062577.0	1217311.0	continuous-738-both_sexes	phecode-401.1-both_sexes	0.208	0.1217	0.0163	0.0211	-0.3722	2.098e-46	0.026	-14.3029
EUR	EUR	-0.0202	-0.09	0.0072	0.0017	0.0836	0.036	1.1621	1.03	0.0127	0.0099	0.004	0.0024	1.6259	1.2464	1.7792	1.3343			1062577.0	1217311.0	continuous-738-both_sexes	phecode-411-both_sexes	0.208	0.0896	0.0163	0.0295	-0.3685	3.0613e-38	0.0285	-12.9297
EUR	EUR	-0.011	-0.0468	0.0063	0.0014	0.0835	0.0121	1.1622	1.0016	0.0127	0.0079	0.004	0.0015	1.6259	1.0802	1.7786	1.0966			1062577.0	1217311.0	continuous-738-both_sexes	phecode-411.1-both_sexes	0.2083	0.0167	0.0163	0.0823	-0.3463	4.5831e-14	0.0459	-7.5433
EUR	EUR	-0.0157	-0.0686	0.0065	0.0015	0.0836	0.026	1.1621	1.0068	0.0127	0.0086	0.004	0.0021	1.6259	1.1651	1.7792	1.2157			1062577.0	1217311.0	continuous-738-both_sexes	phecode-411.2-both_sexes	0.208	0.0314	0.0163	0.0397	-0.3357	2.1564e-24	0.0329	-10.1918
EUR	EUR	-0.0189	-0.0865	0.0065	0.0016	0.0836	0.0297	1.1621	1.0277	0.0127	0.0083	0.004	0.0021	1.6259	1.2201	1.7792	1.2677			1062577.0	1217311.0	continuous-738-both_sexes	phecode-411.3-both_sexes	0.208	0.1037	0.0163	0.0308	-0.3796	3.9075e-38	0.0294	-12.9109
EUR	EUR	-0.0142	-0.0667	0.0068	0.0016	0.0836	0.0345	1.1621	1.0309	0.0127	0.0102	0.004	0.0028	1.6259	1.2201	1.7792	1.3147			1062577.0	1217311.0	continuous-738-both_sexes	phecode-411.4-both_sexes	0.208	0.0982	0.0163	0.0324	-0.2649	5.3982e-19	0.0298	-8.9038
EUR	EUR	-0.0181	-0.0825	0.0071	0.0017	0.0836	0.037	1.1621	1.021	0.0127	0.0102	0.004	0.0026	1.6259	1.2431	1.7792	1.3308			1062577.0	1217311.0	continuous-738-both_sexes	phecode-411.8-both_sexes	0.208	0.0634	0.0163	0.031	-0.3259	3.0969e-28	0.0296	-11.0189
EUR	EUR	-0.0209	-0.0788	0.0064	0.0015	0.0836	0.0216	1.1621	1.0189	0.0127	0.0072	0.004	0.0015	1.6259	1.1843	1.7792	1.2021			1062577.0	1217311.0	continuous-738-both_sexes	phecode-418-both_sexes	0.208	0.0935	0.0163	0.0356	-0.4919	1.6641e-56	0.0311	-15.8394
EUR	EUR	-0.0071	-0.0319	0.0069	0.0016	0.0836	0.0254	1.1621	1.0305	0.0127	0.0146	0.004	0.0023	1.6259	1.1715	1.7792	1.2386			1062577.0	1217311.0	continuous-738-both_sexes	phecode-454-both_sexes	0.208	0.1277	0.0163	0.0611	-0.1532	2.1047e-05	0.036	-4.2535
EUR	EUR	-0.007	-0.0298	0.0069	0.0016	0.0836	0.0256	1.1621	1.0383	0.0127	0.0154	0.004	0.0024	1.6259	1.1779	1.7792	1.2476			1062577.0	1217311.0	continuous-738-both_sexes	phecode-454.1-both_sexes	0.208	0.1548	0.0163	0.0623	-0.1524	2.2662e-05	0.036	-4.2369
EUR	EUR	-0.0153	-0.0471	0.0064	0.0014	0.0836	0.0104	1.1621	1.0151	0.0127	0.007	0.004	0.0014	1.6259	1.0957	1.7792	1.103			1062577.0	1217311.0	continuous-738-both_sexes	phecode-459-both_sexes	0.208	0.1464	0.0163	0.0681	-0.519	5.1345e-24	0.0514	-10.1072
EUR	EUR	-0.0028	-0.0111	0.0058	0.0013	0.0836	0.0101	1.1621	1.007	0.0127	0.009	0.004	0.0019	1.6259	1.0588	1.7792	1.0901			1062577.0	1217311.0	continuous-738-both_sexes	phecode-471-both_sexes	0.208	0.0773	0.0163	0.0994	-0.0961	0.0427	0.0474	-2.0262
EUR	EUR	-0.0154	-0.0683	0.0067	0.0016	0.0836	0.0357	1.1621	1.0377	0.0127	0.0123	0.004	0.0031	1.6259	1.2398	1.7792	1.3409			1062577.0	1217311.0	continuous-738-both_sexes	phecode-495-both_sexes	0.208	0.1107	0.0163	0.0359	-0.2826	2.1999e-20	0.0305	-9.2522
EUR	EUR	-0.022	-0.0984	0.0063	0.0016	0.0836	0.0206	1.1621	1.0108	0.0127	0.0089	0.004	0.0022	1.6259	1.1491	1.7792	1.1777			1062577.0	1217311.0	continuous-738-both_sexes	phecode-496.2-both_sexes	0.208	0.0606	0.0163	0.0499	-0.5291	9.5645e-31	0.0459	-11.5277
EUR	EUR	-0.0221	-0.0968	0.0062	0.0016	0.0836	0.0206	1.1621	1.0116	0.0127	0.009	0.004	0.0022	1.6259	1.1491	1.7792	1.1784			1062577.0	1217311.0	continuous-738-both_sexes	phecode-496.21-both_sexes	0.208	0.0651	0.0163	0.0507	-0.5319	3.0457e-30	0.0465	-11.4276
EUR	EUR	-0.0212	-0.0933	0.0074	0.0017	0.0836	0.0248	1.1621	1.0411	0.0127	0.0082	0.004	0.0016	1.6259	1.2234	1.7792	1.2486			1062577.0	1217311.0	continuous-738-both_sexes	phecode-530-both_sexes	0.208	0.1652	0.0163	0.0332	-0.4663	2.6853e-46	0.0326	-14.2857
EUR	EUR	-0.021	-0.0912	0.0072	0.0017	0.0836	0.0251	1.1621	1.0307	0.0127	0.0079	0.004	0.0016	1.6259	1.2103	1.7792	1.2392			1062577.0	1217311.0	continuous-738-both_sexes	phecode-530.1-both_sexes	0.208	0.1285	0.0163	0.0332	-0.4573	1.0218e-46	0.0319	-14.3529
EUR	EUR	-0.0185	-0.0805	0.0071	0.0016	0.0836	0.0204	1.1621	1.0179	0.0127	0.0079	0.004	0.0016	1.6259	1.1683	1.7792	1.1839			1062577.0	1217311.0	continuous-738-both_sexes	phecode-530.11-both_sexes	0.208	0.0972	0.0163	0.043	-0.4489	2.5524e-36	0.0357	-12.585
EUR	EUR	-0.0207	-0.0859	0.0065	0.0015	0.0836	0.0168	1.1621	1.009	0.0127	0.0073	0.004	0.0015	1.6259	1.1396	1.7792	1.1524			1062577.0	1217311.0	continuous-738-both_sexes	phecode-535-both_sexes	0.208	0.0592	0.0163	0.0479	-0.5532	9.0308e-53	0.0362	-15.2892
EUR	EUR	-0.0183	-0.0837	0.007	0.0017	0.0836	0.0258	1.1621	1.0346	0.0127	0.0088	0.004	0.0021	1.6259	1.2038	1.7792	1.252			1062577.0	1217311.0	continuous-738-both_sexes	phecode-550-both_sexes	0.208	0.1373	0.0163	0.0348	-0.3945	7.2221e-30	0.0347	-11.3523
EUR	EUR	-0.0187	-0.0797	0.0069	0.0017	0.0836	0.0279	1.1621	1.0311	0.0127	0.0084	0.004	0.0018	1.6259	1.2201	1.7792	1.2549			1062577.0	1217311.0	continuous-738-both_sexes	phecode-550.2-both_sexes	0.208	0.1222	0.0163	0.0328	-0.3877	1.1348e-31	0.0331	-11.7098
EUR	EUR	-0.0063	-0.0313	0.0058	0.0014	0.0836	0.0101	1.1621	1.0079	0.0127	0.0074	0.004	0.0018	1.6259	1.0679	1.7792	1.0829			1062577.0	1217311.0	continuous-738-both_sexes	phecode-550.4-both_sexes	0.208	0.0952	0.0163	0.0897	-0.215	1.3813e-05	0.0495	-4.3468
EUR	EUR	-0.0116	-0.0664	0.0058	0.0015	0.0836	0.0129	1.1621	1.0042	0.0127	0.0067	0.004	0.0017	1.6259	1.0864	1.7792	1.095			1062577.0	1217311.0	continuous-738-both_sexes	phecode-558-both_sexes	0.208	0.0439	0.0163	0.071	-0.353	3.1738e-15	0.0448	-7.8839
EUR	EUR	-0.0154	-0.0396	0.0068	0.0019	0.0836	0.0437	1.1621	1.0188	0.0127	0.0115	0.004	0.0026	1.6259	1.2597	1.7792	1.3468			1062577.0	1217311.0	continuous-738-both_sexes	phecode-562-both_sexes	0.208	0.0543	0.0163	0.0331	-0.2548	1.0863e-16	0.0307	-8.2949
EUR	EUR	-0.0154	-0.0396	0.0068	0.0019	0.0836	0.0437	1.1621	1.0199	0.0127	0.0115	0.004	0.0026	1.6259	1.2631	1.7792	1.3479			1062577.0	1217311.0	continuous-738-both_sexes	phecode-562.1-both_sexes	0.208	0.0573	0.0163	0.0331	-0.2546	1.0596e-16	0.0307	-8.2979
EUR	EUR	-0.018	-0.0748	0.0065	0.0016	0.0836	0.0179	1.1621	1.0107	0.0127	0.0073	0.004	0.0016	1.6259	1.1364	1.7792	1.1452			1062577.0	1217311.0	continuous-738-both_sexes	phecode-564-both_sexes	0.208	0.0739	0.0163	0.0503	-0.4655	4.6699e-32	0.0395	-11.7849
EUR	EUR	-0.0138	-0.0463	0.0066	0.0015	0.0836	0.0191	1.1621	1.0223	0.0127	0.0099	0.004	0.002	1.6259	1.1364	1.7792	1.1862			1062577.0	1217311.0	continuous-738-both_sexes	phecode-574-both_sexes	0.208	0.1195	0.0163	0.0534	-0.3452	2.7457e-19	0.0385	-8.9785
EUR	EUR	-0.0131	-0.0439	0.0063	0.0015	0.0836	0.0175	1.1621	1.02	0.0127	0.0099	0.004	0.0019	1.6259	1.1301	1.7792	1.1686			1062577.0	1217311.0	continuous-738-both_sexes	phecode-574.1-both_sexes	0.208	0.1183	0.0163	0.0588	-0.3441	3.6391e-18	0.0396	-8.6895
EUR	EUR	-0.0045	-0.02	0.0061	0.0014	0.0836	0.0095	1.1621	1.0009	0.0127	0.0074	0.004	0.0013	1.6259	1.0741	1.7792	1.0797			1062577.0	1217311.0	continuous-738-both_sexes	phecode-594.1-both_sexes	0.208	0.0115	0.0163	0.0929	-0.1587	0.0012	0.0492	-3.2292
EUR	EUR	-0.0133	-0.0381	0.0066	0.0015	0.0836	0.0087	1.1621	1.0034	0.0127	0.0075	0.004	0.0015	1.6259	1.0649	1.7792	1.0703			1062577.0	1217311.0	continuous-738-both_sexes	phecode-714.1-both_sexes	0.208	0.0482	0.0163	0.1062	-0.4939	1.5604e-15	0.062	-7.9721
EUR	EUR	-0.0219	-0.0783	0.0072	0.0016	0.0836	0.0357	1.1621	1.0322	0.0127	0.0084	0.004	0.0019	1.6259	1.2831	1.7792	1.3338			1062577.0	1217311.0	continuous-738-both_sexes	phecode-716-both_sexes	0.208	0.0965	0.0163	0.0251	-0.4008	3.9181e-47	0.0278	-14.4192
EUR	EUR	-0.0159	-0.0522	0.0063	0.0015	0.0836	0.0261	1.1621	1.0214	0.0127	0.0082	0.004	0.0018	1.6259	1.1973	1.7792	1.2313			1062577.0	1217311.0	continuous-738-both_sexes	phecode-716.2-both_sexes	0.208	0.0924	0.0163	0.0355	-0.3395	6.7499e-28	0.031	-10.9486
EUR	EUR	-0.0218	-0.0788	0.0071	0.0016	0.0836	0.0357	1.1621	1.032	0.0127	0.0083	0.004	0.0019	1.6259	1.2831	1.7792	1.3342			1062577.0	1217311.0	continuous-738-both_sexes	phecode-716.9-both_sexes	0.208	0.0958	0.0163	0.0249	-0.3995	4.8703e-48	0.0274	-14.5624
EUR	EUR	-0.0049	-0.0408	0.0063	0.0015	0.0836	0.0105	1.1621	1.0008	0.0127	0.0068	0.004	0.0014	1.6259	1.0802	1.7792	1.0882			1062577.0	1217311.0	continuous-738-both_sexes	phecode-720-both_sexes	0.208	0.0088	0.0163	0.0775	-0.1652	0.0008	0.0493	-3.3503
EUR	EUR	-0.0095	-0.051	0.0062	0.0014	0.0836	0.0089	1.1621	1.02	0.0127	0.0068	0.004	0.0012	1.6259	1.0895	1.7792	1.0947			1062577.0	1217311.0	continuous-738-both_sexes	phecode-722-both_sexes	0.208	0.2115	0.0163	0.0714	-0.3485	9.0601e-11	0.0538	-6.4819
EUR	EUR	-0.0129	-0.0432	0.0065	0.0013	0.0836	0.0166	1.1621	0.9969	0.0127	0.007	0.004	0.0015	1.6259	1.1238	1.7792	1.1351		Ratio < 0, possibly indicating GC correction	1062577.0	1217311.0	continuous-738-both_sexes	phecode-726-both_sexes	0.208		0.0163		-0.3475	6.1182e-20	0.038	-9.1422
EUR	EUR	-0.0067	-0.0227	0.0061	0.0014	0.0836	0.0103	1.1621	0.9932	0.0127	0.0066	0.004	0.0013	1.6259	1.071	1.7792	1.0802		Ratio < 0, possibly indicating GC correction	1062577.0	1217311.0	continuous-738-both_sexes	phecode-735.2-both_sexes	0.2081		0.0163		-0.2273	1.6561e-06	0.0474	-4.7914
EUR	EUR	-0.0056	-0.02	0.0063	0.0013	0.0836	0.0149	1.1621	1.0058	0.0127	0.0083	0.004	0.0016	1.6259	1.1113	1.7792	1.1302			1062577.0	1217311.0	continuous-738-both_sexes	phecode-735.3-both_sexes	0.208	0.0448	0.0163	0.0638	-0.159	1.6698e-05	0.0369	-4.305
EUR	EUR	-0.0158	-0.0622	0.0076	0.0017	0.0836	0.0243	1.1621	1.024	0.0127	0.0115	0.004	0.0028	1.6259	1.1843	1.7792	1.2414			1062577.0	1217311.0	continuous-738-both_sexes	phecode-740-both_sexes	0.208	0.0992	0.0163	0.0477	-0.3501	2.9295e-15	0.0444	-7.8939
EUR	EUR	-0.0092	-0.0336	0.0071	0.0016	0.0836	0.0216	1.1621	1.0266	0.0127	0.0103	0.004	0.0024	1.6259	1.1619	1.7792	1.2105			1062577.0	1217311.0	continuous-738-both_sexes	phecode-740.1-both_sexes	0.208	0.1262	0.0163	0.0487	-0.217	4.4326e-08	0.0397	-5.4727
EUR	EUR	-0.0158	-0.07	0.0067	0.0016	0.0836	0.0158	1.1621	1.0022	0.0127	0.0094	0.004	0.0022	1.6259	1.1207	1.7792	1.1369			1062577.0	1217311.0	continuous-738-both_sexes	phecode-740.9-both_sexes	0.208	0.0164	0.0163	0.0685	-0.4347	9.5847e-16	0.0541	-8.0321
EUR	EUR	-0.0058	-0.0287	0.0057	0.0012	0.0836	0.0103	1.1621	1.0051	0.0127	0.0087	0.004	0.0017	1.6259	1.0741	1.7792	1.0945			1062577.0	1217311.0	continuous-738-both_sexes	phecode-743.1-both_sexes	0.208	0.054	0.0163	0.0921	-0.199	2.042e-05	0.0467	-4.2603
EUR	EUR	-0.0058	-0.0288	0.0057	0.0012	0.0836	0.0102	1.1621	1.0045	0.0127	0.0087	0.004	0.0017	1.6259	1.0741	1.7792	1.0936			1062577.0	1217311.0	continuous-738-both_sexes	phecode-743.11-both_sexes	0.208	0.0483	0.0163	0.0932	-0.1991	2.0278e-05	0.0467	-4.2618
EUR	EUR	-0.0175	-0.0723	0.0069	0.0017	0.0836	0.0157	1.1621	1.0187	0.0127	0.0074	0.004	0.0015	1.6259	1.1428	1.7792	1.1525			1062577.0	1217311.0	continuous-738-both_sexes	phecode-760-both_sexes	0.208	0.1226	0.0163	0.0488	-0.4851	2.5569e-29	0.0432	-11.2413
EUR	EUR	-0.0185	-0.0956	0.0072	0.0016	0.0836	0.0196	1.1621	1.0135	0.0127	0.008	0.004	0.0016	1.6259	1.1459	1.7792	1.1796			1062577.0	1217311.0	continuous-738-both_sexes	phecode-785-both_sexes	0.208	0.0753	0.0163	0.0447	-0.4573	1.6074e-39	0.0348	-13.1543
EUR	EUR	-0.0071	-0.0464	0.006	0.0014	0.0836	0.009	1.1621	1.0099	0.0127	0.0074	0.004	0.0014	1.6259	1.0772	1.7792	1.0861			1062577.0	1217311.0	continuous-738-both_sexes	phecode-788-both_sexes	0.208	0.1144	0.0163	0.0859	-0.2587	9.0855e-07	0.0527	-4.9105
EUR	EUR	-0.0096	-0.0146	0.0059	0.0014	0.0836	0.0156	1.1621	1.0125	0.0127	0.0076	0.004	0.0017	1.6259	1.1238	1.7792	1.147			1062577.0	1217311.0	continuous-738-both_sexes	phecode-835-both_sexes	0.208	0.0847	0.0163	0.052	-0.2663	3.4401e-13	0.0366	-7.2759
EUR	EUR	-0.0122	-0.0356	0.0061	0.0014	0.0836	0.0125	1.1621	1.0137	0.0127	0.0075	0.004	0.0014	1.6259	1.0988	1.7792	1.1179			1062577.0	1217311.0	continuous-738-both_sexes	phecode-960-both_sexes	0.208	0.1158	0.0163	0.0632	-0.3777	1.6011e-18	0.043	-8.7823
EUR	EUR	-0.0115	-0.0389	0.0063	0.0014	0.0836	0.0115	1.1621	1.0068	0.0127	0.0074	0.004	0.0014	1.6259	1.0926	1.7792	1.1026			1062577.0	1217311.0	continuous-738-both_sexes	phecode-960.2-both_sexes	0.208	0.0659	0.0163	0.0726	-0.3693	1.1327e-15	0.0461	-8.0115
EUR	EUR	-0.0075	-0.0416	0.0066	0.0013	0.0836	0.009	1.1626	1.0139	0.0127	0.0067	0.004	0.0012	1.6259	1.0864	1.7797	1.091			1062577.0	1217311.0	continuous-738-both_sexes	prescriptions-GABA_agonist|sedative-both_sexes	0.2085	0.153	0.0163	0.0732	-0.2725	1.2587e-08	0.0479	-5.6916
EUR	EUR	-0.0158	-0.0899	0.0062	0.0015	0.0836	0.0103	1.1622	1.0348	0.0125	0.0071	0.0039	0.0013	1.6259	1.1144	1.7794	1.1226			1062577.0	1217311.0	continuous-738-both_sexes	prescriptions-SSRI|selective_serotonin_re-uptake_inhibitor-both_sexes	0.2081	0.2839	0.0161	0.0576	-0.538	7.041e-29	0.0482	-11.1515
EUR	EUR	-0.0145	-0.0624	0.0069	0.0016	0.0836	0.0157	1.1621	1.0571	0.0127	0.0086	0.004	0.0018	1.6259	1.1619	1.7792	1.194			1062577.0	1217311.0	continuous-738-both_sexes	prescriptions-albuterol-both_sexes	0.208	0.2944	0.0163	0.0441	-0.3999	5.3899e-21	0.0425	-9.4013
EUR	EUR	-0.0073	-0.0367	0.0063	0.0013	0.0836	0.0067	1.1621	1.0162	0.0127	0.007	0.004	0.0011	1.6259	1.071	1.7792	1.0739			1062577.0	1217311.0	continuous-738-both_sexes	prescriptions-alpha1-antagonist|alpha_blocker-both_sexes	0.208	0.2195	0.0163	0.0942	-0.3106	9.3794e-08	0.0582	-5.3384
EUR	EUR	-0.0087	-0.0524	0.006	0.0012	0.0836	0.0058	1.1621	1.063	0.0127	0.0069	0.004	0.0012	1.6259	1.1113	1.7792	1.1123			1062577.0	1217311.0	continuous-738-both_sexes	prescriptions-amoxicillin_clavulanic_acid-both_sexes	0.208	0.5612	0.0163	0.0616	-0.3972	2.8221e-10	0.063	-6.3082
EUR	EUR	-0.0125	-0.0734	0.0063	0.0016	0.0836	0.0088	1.1621	1.0192	0.0127	0.0073	0.004	0.0012	1.6259	1.0926	1.7792	1.0949			1062577.0	1217311.0	continuous-738-both_sexes	prescriptions-anticonvulsant|voltage-gated_calcium_channel_inhibitor|neuropathy-both_sexes	0.208	0.2026	0.0163	0.0774	-0.4629	4.8373e-16	0.057	-8.1155
EUR	EUR	-0.0253	-0.1323	0.0068	0.0017	0.0836	0.0142	1.1621	1.0868	0.0127	0.0082	0.004	0.0015	1.6259	1.1973	1.7792	1.2079			1062577.0	1217311.0	continuous-738-both_sexes	prescriptions-antipyretic-both_sexes	0.208	0.4174	0.0163	0.0396	-0.7359	1.5772e-63	0.0437	-16.8259
EUR	EUR	-0.0101	-0.0584	0.0062	0.0015	0.0836	0.008	1.1621	1.0292	0.0127	0.0075	0.004	0.0013	1.6259	1.0895	1.7792	1.0998			1062577.0	1217311.0	continuous-738-both_sexes	prescriptions-antispasmodic-both_sexes	0.208	0.2927	0.0163	0.0754	-0.3917	7.4306e-13	0.0546	-7.1713
EUR	EUR	-0.0141	-0.0578	0.0061	0.0015	0.0836	0.0224	1.1621	1.056	0.0127	0.0085	0.004	0.0019	1.6259	1.207	1.7792	1.2493			1062577.0	1217311.0	continuous-738-both_sexes	prescriptions-bendroflumethiazide-both_sexes	0.208	0.2246	0.0163	0.0343	-0.325	1.2592e-18	0.0369	-8.8093
EUR	EUR	-0.0087	-0.0524	0.006	0.0012	0.0836	0.0058	1.1621	1.063	0.0127	0.0069	0.004	0.0012	1.6259	1.1113	1.7792	1.1123			1062577.0	1217311.0	continuous-738-both_sexes	prescriptions-beta-lactam_antibiotic|beta-lactamase_inhibitor|antibiotic-both_sexes	0.208	0.5612	0.0163	0.0617	-0.3972	2.8223e-10	0.063	-6.3082
EUR	EUR	-0.0145	-0.0624	0.0069	0.0016	0.0836	0.0157	1.1621	1.0571	0.0127	0.0086	0.004	0.0018	1.6259	1.1619	1.7792	1.194			1062577.0	1217311.0	continuous-738-both_sexes	prescriptions-beta2-agonist|bronchodilator|asthma-both_sexes	0.208	0.2944	0.0163	0.0441	-0.3999	5.3908e-21	0.0425	-9.4013
EUR	EUR	-0.0135	-0.0684	0.0061	0.0015	0.0836	0.0189	1.1621	1.0408	0.0127	0.0086	0.004	0.0015	1.6259	1.1811	1.7792	1.2031			1062577.0	1217311.0	continuous-738-both_sexes	prescriptions-biguanides|diabetes-both_sexes	0.208	0.2008	0.0163	0.0425	-0.3397	6.2887e-22	0.0353	-9.6247
EUR	EUR	-0.0139	-0.0837	0.0058	0.0014	0.0836	0.0094	1.1621	1.0293	0.0127	0.0071	0.004	0.0015	1.6259	1.105	1.7792	1.1097			1062577.0	1217311.0	continuous-738-both_sexes	prescriptions-citalopram-both_sexes	0.208	0.2668	0.0163	0.0649	-0.4939	7.2356e-21	0.0527	-9.3703
EUR	EUR	-0.0126	-0.0408	0.0066	0.0015	0.0836	0.0071	1.1621	1.044	0.0127	0.0076	0.004	0.0014	1.6259	1.0957	1.7792	1.1055			1062577.0	1217311.0	continuous-738-both_sexes	prescriptions-clarithromycin-both_sexes	0.208	0.4167	0.0163	0.072	-0.5182	2.7015e-14	0.0681	-7.6119
EUR	EUR	-0.0092	-0.0539	0.0064	0.0016	0.0836	0.0075	1.1621	1.0446	0.0127	0.0081	0.004	0.0013	1.6259	1.1082	1.7792	1.1088			1062577.0	1217311.0	continuous-738-both_sexes	prescriptions-corticosteroid|aminoglycoside_antibiotic|antibiotic-both_sexes	0.208	0.4097	0.0163	0.0749	-0.3687	1.091e-08	0.0645	-5.7159
EUR	EUR	-0.0092	-0.0539	0.0064	0.0016	0.0836	0.0075	1.1621	1.0446	0.0127	0.0081	0.004	0.0013	1.6259	1.1082	1.7792	1.1088			1062577.0	1217311.0	continuous-738-both_sexes	prescriptions-dexamethasone_acetic_acid_neomycin-both_sexes	0.208	0.4097	0.0163	0.0749	-0.3687	1.091e-08	0.0645	-5.7159
EUR	EUR	-0.0106	-0.0607	0.0066	0.0016	0.0836	0.0089	1.1621	1.0466	0.0127	0.007	0.004	0.0012	1.6259	1.1301	1.7792	1.1249			1062577.0	1217311.0	continuous-738-both_sexes	prescriptions-diazepam-both_sexes	0.208	0.3734	0.0163	0.0564	-0.3873	6.2343e-13	0.0538	-7.1953
EUR	EUR	-0.007	-0.0378	0.0064	0.0014	0.0836	0.008	1.1621	1.0103	0.0127	0.0069	0.004	0.0012	1.6259	1.0741	1.7792	1.0789			1062577.0	1217311.0	continuous-738-both_sexes	prescriptions-doxazosin-both_sexes	0.208	0.1303	0.0163	0.0878	-0.2716	1.6671e-06	0.0567	-4.7901
EUR	EUR	-0.0158	-0.09	0.006	0.0015	0.0836	0.0103	1.1621	1.0349	0.0127	0.0068	0.004	0.0013	1.6259	1.1144	1.7792	1.123			1062577.0	1217311.0	continuous-738-both_sexes	prescriptions-fluoxetine-both_sexes	0.208	0.2835	0.0163	0.0555	-0.5366	1.8009e-29	0.0476	-11.2722
EUR	EUR	-0.0125	-0.0734	0.0063	0.0016	0.0836	0.0088	1.1621	1.0192	0.0127	0.0073	0.004	0.0012	1.6259	1.0926	1.7792	1.0949			1062577.0	1217311.0	continuous-738-both_sexes	prescriptions-gabapentin-both_sexes	0.208	0.2026	0.0163	0.0774	-0.4629	4.8378e-16	0.057	-8.1155
EUR	EUR	-0.0105	-0.0486	0.0062	0.0014	0.0836	0.0068	1.1621	1.061	0.0127	0.007	0.004	0.0012	1.6259	1.1175	1.7792	1.1183			1062577.0	1217311.0	continuous-738-both_sexes	prescriptions-hydrocortisone-both_sexes	0.208	0.5159	0.0163	0.0593	-0.442	2.7987e-12	0.0633	-6.9875
EUR	EUR	0.2912	1.3336	0.0476	0.0286	0.2912	0.2912	1.3337	1.3337	0.0476	0.0476	0.0286	0.0286	1.7806	1.7806	2.8277	2.8277			1062560.0	1217311.0	continuous-78-both_sexes-irnt	continuous-78-both_sexes-irnt	0.1826	0.1826	0.026	0.026	1.0	0.0	1.3633e-05	73352.5231
EUR	EUR	-0.002	0.0046	0.0093	0.0031	0.2912	0.04	1.3337	1.0392	0.0476	0.0085	0.0286	0.0021	1.7806	1.3135	2.8277	1.3708			1062560.0	1217311.0	continuous-78-both_sexes-irnt	continuous-864-both_sexes	0.1826	0.1057	0.026	0.023	-0.0183	0.5227	0.0286	-0.6391
EUR	EUR	-0.0084	0.0111	0.0098	0.0036	0.2912	0.0804	1.3337	1.0619	0.0476	0.0108	0.0286	0.003	1.7806	1.5771	2.8277	1.7389			1062560.0	1217311.0	continuous-78-both_sexes-irnt	continuous-924-both_sexes	0.1826	0.0838	0.026	0.0147	-0.0548	0.0172	0.023	-2.3818
EUR	EUR	-0.0033	0.0062	0.0085	0.0027	0.2912	0.0338	1.3337	1.062	0.0476	0.0085	0.0286	0.0021	1.7806	1.2966	2.8277	1.3504			1062560.0	1217311.0	continuous-78-both_sexes-irnt	continuous-943-both_sexes	0.1826	0.1769	0.026	0.0243	-0.0333	0.216	0.0269	-1.2372
EUR	EUR	0.0043	0.0111	0.0174	0.0075	0.2912	0.1373	1.3337	1.443	0.0476	0.0565	0.0286	0.0112	1.7806	1.7413	2.8277	2.5138			1062560.0	1217311.0	continuous-78-both_sexes-irnt	continuous-AG-both_sexes-irnt	0.1826	0.2927	0.026	0.0373	0.0216	0.5749	0.0384	0.5608
EUR	EUR	0.0146	0.0286	0.0185	0.0082	0.2912	0.1786	1.3337	1.312	0.0476	0.0276	0.0286	0.0078	1.7806	2.1026	2.8277	2.8151			1062560.0	1217311.0	continuous-78-both_sexes-irnt	continuous-DBP-both_sexes-auto_medadj_irnt	0.1826	0.1719	0.026	0.0152	0.064	0.075	0.0359	1.7802
EUR	EUR	0.0142	0.0279	0.0184	0.0081	0.2912	0.1764	1.3337	1.3091	0.0476	0.0275	0.0286	0.0077	1.7806	2.0855	2.8277	2.7929			1062560.0	1217311.0	continuous-78-both_sexes-irnt	continuous-DBP-both_sexes-auto_medadj_raw	0.1826	0.1724	0.026	0.0153	0.0629	0.0797	0.0359	1.7524
EUR	EUR	0.0112	0.0271	0.017	0.0069	0.2912	0.1285	1.3337	1.2376	0.0476	0.0214	0.0286	0.0057	1.7806	1.9013	2.8277	2.3794			1062560.0	1217311.0	continuous-78-both_sexes-irnt	continuous-DBP-both_sexes-combined_irnt	0.1826	0.1722	0.026	0.0155	0.0577	0.109	0.036	1.6026
EUR	EUR	0.0141	0.0315	0.0191	0.0083	0.2912	0.179	1.3337	1.3297	0.0476	0.0287	0.0286	0.0077	1.7806	2.1633	2.8277	2.9252			1062560.0	1217311.0	continuous-78-both_sexes-irnt	continuous-DBP-both_sexes-combined_medadj_irnt	0.1826	0.1712	0.026	0.0149	0.0619	0.0865	0.0361	1.7142
EUR	EUR	0.0138	0.0309	0.0189	0.0082	0.2912	0.1771	1.3337	1.3255	0.0476	0.0286	0.0286	0.0077	1.7806	2.1502	2.8277	2.9028			1062560.0	1217311.0	continuous-78-both_sexes-irnt	continuous-DBP-both_sexes-combined_medadj_raw	0.1826	0.1711	0.026	0.015	0.0606	0.0923	0.036	1.6836
EUR	EUR	0.011	0.026	0.0169	0.0069	0.2912	0.127	1.3337	1.234	0.0476	0.0213	0.0286	0.0056	1.7806	1.8891	2.8277	2.3609			1062560.0	1217311.0	continuous-78-both_sexes-irnt	continuous-DBP-both_sexes-combined_raw	0.1826	0.1719	0.026	0.0156	0.057	0.1121	0.0359	1.5889
EUR	EUR	-0.0033	0.0116	0.0124	0.0053	0.2912	0.1424	1.3335	1.4106	0.0476	0.1012	0.0286	0.0199	1.7806	1.6601	2.8276	2.6362			1062560.0	1217311.0	continuous-78-both_sexes-irnt	continuous-LDLC-both_sexes-medadj_irnt	0.1825	0.2509	0.026	0.0618	-0.0163	0.5387	0.0266	-0.6148
EUR	EUR	-0.0035	0.0113	0.0125	0.0053	0.2912	0.1367	1.3336	1.4144	0.0476	0.1173	0.0286	0.0204	1.7806	1.6448	2.8276	2.5953			1062560.0	1217311.0	continuous-78-both_sexes-irnt	continuous-LDLC-both_sexes-medadj_raw	0.1825	0.2598	0.026	0.0735	-0.0174	0.5217	0.0271	-0.6407
EUR	EUR	0.0115	0.0347	0.0171	0.0072	0.2912	0.1255	1.3337	1.2134	0.0476	0.0189	0.0286	0.0057	1.7806	1.8204	2.8277	2.2723			1062560.0	1217311.0	continuous-78-both_sexes-irnt	continuous-MAP-both_sexes-auto_irnt	0.1826	0.1677	0.026	0.0149	0.0603	0.1073	0.0375	1.6104
EUR	EUR	0.0142	0.0382	0.0191	0.0085	0.2912	0.1804	1.3337	1.3156	0.0476	0.0271	0.0286	0.0079	1.7806	2.1026	2.8277	2.8366			1062560.0	1217311.0	continuous-78-both_sexes-irnt	continuous-MAP-both_sexes-auto_medadj_irnt	0.1826	0.1718	0.026	0.0147	0.0621	0.0909	0.0368	1.6908
EUR	EUR	0.0139	0.0369	0.0189	0.0084	0.2912	0.177	1.3337	1.3115	0.0476	0.0269	0.0286	0.0079	1.7806	2.0769	2.8277	2.8034			1062560.0	1217311.0	continuous-78-both_sexes-irnt	continuous-MAP-both_sexes-auto_medadj_raw	0.1826	0.1727	0.026	0.0149	0.0611	0.0957	0.0367	1.666
EUR	EUR	0.0113	0.0329	0.0169	0.007	0.2912	0.122	1.3337	1.207	0.0476	0.0186	0.0286	0.0056	1.7806	1.8005	2.8277	2.2354			1062560.0	1217311.0	continuous-78-both_sexes-irnt	continuous-MAP-both_sexes-auto_raw	0.1826	0.1675	0.026	0.0151	0.0601	0.1079	0.0374	1.6076
EUR	EUR	0.0109	0.0374	0.0176	0.0072	0.2912	0.1255	1.3337	1.2216	0.0476	0.0199	0.0286	0.0056	1.7806	1.8687	2.8277	2.3436			1062560.0	1217311.0	continuous-78-both_sexes-irnt	continuous-MAP-both_sexes-combined_irnt	0.1826	0.1649	0.026	0.0148	0.0571	0.1287	0.0376	1.5194
EUR	EUR	0.014	0.0419	0.0199	0.0086	0.2912	0.1861	1.3337	1.365	0.0476	0.0292	0.0286	0.0082	1.7806	2.2203	2.8277	3.0252			1062560.0	1217311.0	continuous-78-both_sexes-irnt	continuous-MAP-both_sexes-combined_medadj_irnt	0.1826	0.1802	0.026	0.0144	0.0599	0.1032	0.0368	1.6294
EUR	EUR	0.0136	0.0405	0.0197	0.0085	0.2912	0.1827	1.3337	1.3592	0.0476	0.029	0.0286	0.0081	1.7806	2.1939	2.8277	2.9887			1062560.0	1217311.0	continuous-78-both_sexes-irnt	continuous-MAP-both_sexes-combined_medadj_raw	0.1826	0.1806	0.026	0.0146	0.0588	0.1088	0.0367	1.6037
EUR	EUR	0.0107	0.0355	0.0174	0.0071	0.2912	0.1223	1.3337	1.2157	0.0476	0.0196	0.0286	0.0055	1.7806	1.8485	2.8277	2.3079			1062560.0	1217311.0	continuous-78-both_sexes-irnt	continuous-MAP-both_sexes-combined_raw	0.1826	0.1649	0.026	0.015	0.0565	0.1312	0.0375	1.5092
EUR	EUR	0.0129	0.0111	0.0095	0.0109	0.2912	0.1823	1.3337	1.0169	0.0476	0.0065	0.0286	0.0164	1.7806	1.1364	2.8277	1.1503			1062560.0	1217311.0	continuous-78-both_sexes-irnt	continuous-MAP-both_sexes-manual_medadj_raw	0.1826	0.1124	0.026	0.043	0.0561	0.2427	0.048	1.1683
EUR	EUR	0.0079	0.0102	0.009	0.0098	0.2912	0.127	1.3337	1.0158	0.0476	0.0068	0.0286	0.0152	1.7806	1.0988	2.8277	1.1096			1062560.0	1217311.0	continuous-78-both_sexes-irnt	continuous-MAP-both_sexes-manual_raw	0.1826	0.1443	0.026	0.0621	0.0412	0.4235	0.0515	0.8003
EUR	EUR	0.0035	0.0003	0.0082	0.0026	0.2912	0.0785	1.3337	1.0631	0.0476	0.0108	0.0286	0.0029	1.7806	1.5733	2.8277	1.7198			1062560.0	1217311.0	continuous-78-both_sexes-irnt	continuous-MCP-both_sexes-irnt	0.1826	0.0877	0.026	0.0151	0.0234	0.1719	0.0171	1.3662
EUR	EUR	-0.0029	-0.0242	0.0188	0.0081	0.2912	0.1375	1.3337	1.466	0.0476	0.0636	0.0286	0.0112	1.7806	1.753	2.8277	2.5476			1062560.0	1217311.0	continuous-78-both_sexes-irnt	continuous-NAP-both_sexes-irnt	0.1826	0.3011	0.026	0.0411	-0.0144	0.7295	0.0416	-0.3458
EUR	EUR	0.0036	0.0395	0.0122	0.0051	0.2912	0.1529	1.3337	1.2321	0.0476	0.0256	0.0286	0.0069	1.7806	1.8606	2.8277	2.474			1062560.0	1217311.0	continuous-78-both_sexes-irnt	continuous-PP-both_sexes-auto_irnt	0.1826	0.1575	0.026	0.0174	0.0172	0.475	0.0241	0.7144
EUR	EUR	0.005	0.0422	0.0134	0.0057	0.2912	0.1683	1.3337	1.2565	0.0476	0.0271	0.0286	0.0073	1.7806	1.9383	2.8277	2.6156			1062560.0	1217311.0	continuous-78-both_sexes-irnt	continuous-PP-both_sexes-auto_medadj_irnt	0.1826	0.1587	0.026	0.0168	0.0225	0.3816	0.0258	0.8749
EUR	EUR	0.0037	0.0367	0.0121	0.0049	0.2912	0.1486	1.3337	1.2254	0.0476	0.0255	0.0286	0.0068	1.7806	1.8284	2.8277	2.4331			1062560.0	1217311.0	continuous-78-both_sexes-irnt	continuous-PP-both_sexes-auto_raw	0.1826	0.1573	0.026	0.0178	0.0177	0.4574	0.0238	0.7432
EUR	EUR	0.0036	0.0412	0.0125	0.0051	0.291	0.1516	1.334	1.2509	0.0476	0.027	0.0286	0.0069	1.7806	1.8972	2.8274	2.5552			1062560.0	1217311.0	continuous-78-both_sexes-irnt	continuous-PP-both_sexes-combined_irnt	0.1828	0.1613	0.026	0.0174	0.0169	0.4818	0.0241	0.7034
EUR	EUR	0.0049	0.0446	0.0138	0.0057	0.2912	0.1718	1.3337	1.3054	0.0476	0.0291	0.0286	0.0074	1.7806	2.0302	2.8277	2.773			1062560.0	1217311.0	continuous-78-both_sexes-irnt	continuous-PP-both_sexes-combined_medadj_irnt	0.1826	0.1723	0.026	0.0164	0.0219	0.3929	0.0256	0.8544
EUR	EUR	0.0049	0.041	0.0136	0.0056	0.2912	0.1661	1.3337	1.2963	0.0476	0.0289	0.0286	0.0073	1.7806	1.984	2.8277	2.7182			1062560.0	1217311.0	continuous-78-both_sexes-irnt	continuous-PP-both_sexes-combined_medadj_raw	0.1826	0.1724	0.026	0.0168	0.0222	0.3814	0.0253	0.8754
EUR	EUR	0.0035	0.0382	0.0123	0.0049	0.2912	0.148	1.3337	1.243	0.0476	0.0266	0.0286	0.0068	1.7806	1.8647	2.8277	2.5166			1062560.0	1217311.0	continuous-78-both_sexes-irnt	continuous-PP-both_sexes-combined_raw	0.1826	0.1602	0.026	0.0176	0.0168	0.4775	0.0236	0.7103
EUR	EUR	-0.0047	0.0204	0.0075	0.0077	0.2912	0.1341	1.3337	1.0304	0.0476	0.0076	0.0286	0.0168	1.7806	1.1207	2.8277	1.1284			1062560.0	1217311.0	continuous-78-both_sexes-irnt	continuous-PP-both_sexes-manual_raw	0.1826	0.2368	0.026	0.0591	-0.0239	0.5424	0.0392	-0.6091
EUR	EUR	0.0121	0.0453	0.0181	0.008	0.2912	0.1809	1.3337	1.3123	0.0476	0.0268	0.0286	0.0076	1.7806	2.094	2.8277	2.821			1062560.0	1217311.0	continuous-78-both_sexes-irnt	continuous-SBP-both_sexes-auto_medadj_irnt	0.1826	0.1715	0.026	0.0147	0.0526	0.1288	0.0346	1.5189
EUR	EUR	0.0116	0.0425	0.0178	0.0078	0.2912	0.1744	1.3337	1.3042	0.0476	0.0263	0.0286	0.0074	1.7806	2.0556	2.8277	2.759			1062560.0	1217311.0	continuous-78-both_sexes-irnt	continuous-SBP-both_sexes-auto_medadj_raw	0.1826	0.1729	0.026	0.015	0.0516	0.1344	0.0345	1.4971
EUR	EUR	0.0091	0.045	0.0166	0.0068	0.2912	0.1356	1.3337	1.2423	0.0476	0.0213	0.0286	0.0057	1.7806	1.93	2.8277	2.4429			1062560.0	1217311.0	continuous-78-both_sexes-irnt	continuous-SBP-both_sexes-combined_irnt	0.1826	0.1679	0.026	0.0147	0.0457	0.1809	0.0342	1.338
EUR	EUR	0.0118	0.0491	0.0188	0.0081	0.2912	0.1867	1.3337	1.3621	0.0476	0.0291	0.0286	0.0078	1.7806	2.2159	2.8277	3.0087			1062560.0	1217311.0	continuous-78-both_sexes-irnt	continuous-SBP-both_sexes-combined_medadj_irnt	0.1826	0.1803	0.026	0.0145	0.0506	0.143	0.0346	1.4649
EUR	EUR	0.0114	0.0459	0.0185	0.0079	0.2912	0.18	1.3337	1.352	0.0476	0.0284	0.0286	0.0076	1.7806	2.1764	2.8277	2.9396			1062560.0	1217311.0	continuous-78-both_sexes-irnt	continuous-SBP-both_sexes-combined_medadj_raw	0.1826	0.1815	0.026	0.0147	0.0498	0.1477	0.0344	1.4476
EUR	EUR	0.0088	0.0417	0.0162	0.0066	0.2912	0.1298	1.3337	1.2321	0.0476	0.0206	0.0286	0.0055	1.7806	1.8891	2.8277	2.3798			1062560.0	1217311.0	continuous-78-both_sexes-irnt	continuous-SBP-both_sexes-combined_raw	0.1826	0.1682	0.026	0.0149	0.045	0.1829	0.0338	1.3318
EUR	EUR	0.0077	0.0169	0.009	0.0102	0.2912	0.1767	1.3337	1.0193	0.0476	0.0068	0.0286	0.0167	1.7806	1.1333	2.8277	1.1485			1062560.0	1217311.0	continuous-78-both_sexes-irnt	continuous-SBP-both_sexes-manual_medadj_raw	0.1826	0.1302	0.026	0.046	0.0338	0.4564	0.0454	0.7447
EUR	EUR	0.0021	-0.0537	0.0095	0.0034	0.2912	0.1026	1.3337	1.0671	0.0476	0.0125	0.0286	0.0039	1.7806	1.6908	2.8277	1.9451			1062560.0	1217311.0	continuous-78-both_sexes-irnt	continuous-Smoking-both_sexes-Ever_Never	0.1826	0.071	0.026	0.0133	0.0122	0.5368	0.0198	0.6177
EUR	EUR	-0.0054	-0.0586	0.0169	0.0077	0.2912	0.1823	1.3337	1.3367	0.0476	0.0551	0.0286	0.0144	1.7806	1.9218	2.8277	2.9821			1062560.0	1217311.0	continuous-78-both_sexes-irnt	continuous-eGFR-both_sexes-irnt	0.1826	0.1699	0.026	0.0278	-0.0236	0.4916	0.0343	-0.6877
EUR	EUR	-0.0059	-0.0448	0.0163	0.0074	0.2912	0.2156	1.3336	1.4561	0.0476	0.0674	0.0286	0.0169	1.7806	2.1112	2.8276	3.3562			1062560.0	1217311.0	continuous-78-both_sexes-irnt	continuous-eGFRcreacys-both_sexes-irnt	0.1826	0.1936	0.026	0.0286	-0.0237	0.4351	0.0304	-0.7805
EUR	EUR	-0.0045	-0.0112	0.0113	0.0048	0.2912	0.2155	1.3336	1.212	0.0476	0.044	0.0286	0.0215	1.7806	2.0812	2.8277	3.0164			1062560.0	1217311.0	continuous-78-both_sexes-irnt	continuous-eGFRcys-both_sexes-irnt	0.1826	0.1051	0.026	0.0218	-0.0181	0.3486	0.0193	-0.9373
EUR	EUR	0.0118	0.0295	0.0116	0.0053	0.2912	0.1564	1.3337	1.1392	0.0476	0.0214	0.0286	0.0055	1.7806	2.0133	2.8277	2.4494			1062560.0	1217311.0	continuous-78-both_sexes-irnt	continuous-whr-both_sexes-irnt	0.1826	0.0961	0.026	0.0148	0.0552	0.0249	0.0246	2.2423
EUR	EUR	0.0114	0.0198	0.0103	0.0036	0.2912	0.0398	1.3337	1.0591	0.0476	0.0111	0.0286	0.0024	1.7806	1.2899	2.8277	1.3995			1062560.0	1217311.0	continuous-78-both_sexes-irnt	icd10-E11-both_sexes	0.1826	0.1479	0.026	0.0277	0.106	0.0009	0.0318	3.3328
EUR	EUR	0.0119	0.0131	0.0113	0.0041	0.2912	0.0289	1.3337	1.0126	0.0476	0.0084	0.0286	0.0018	1.7806	1.2267	2.8277	1.2648			1062560.0	1217311.0	continuous-78-both_sexes-irnt	icd10-E66-both_sexes	0.1826	0.0474	0.026	0.0316	0.1299	0.0022	0.0424	3.0649
EUR	EUR	0.0045	-0.0031	0.0086	0.0025	0.2912	0.0329	1.3337	1.0273	0.0476	0.0125	0.0286	0.0025	1.7806	1.2398	2.8277	1.3082			1062560.0	1217311.0	continuous-78-both_sexes-irnt	icd10-E78-both_sexes	0.1826	0.0887	0.026	0.0405	0.0464	0.0695	0.0256	1.8152
EUR	EUR	0.0007	-0.0426	0.0095	0.0032	0.2912	0.0189	1.3337	1.0086	0.0476	0.0072	0.0286	0.0015	1.7806	1.1491	2.8277	1.1729			1062560.0	1217311.0	continuous-78-both_sexes-irnt	icd10-F17-both_sexes	0.1826	0.0497	0.026	0.0418	0.0088	0.8405	0.0437	0.2012
EUR	EUR	7.2632e-05	-0.0204	0.007	0.0021	0.2912	0.016	1.3337	0.9938	0.0476	0.0068	0.0286	0.0014	1.7806	1.1175	2.8277	1.1278		Ratio < 0, possibly indicating GC correction	1062560.0	1217311.0	continuous-78-both_sexes-irnt	icd10-F32-both_sexes	0.1826		0.026		0.0011	0.9726	0.0309	0.0343
EUR	EUR	0.0091	-0.0244	0.0094	0.0028	0.2912	0.0102	1.3337	1.0009	0.0476	0.0071	0.0286	0.0013	1.7806	1.0772	2.8277	1.0881			1062560.0	1217311.0	continuous-78-both_sexes-irnt	icd10-G47-both_sexes	0.1826	0.0098	0.026	0.0806	0.1661	0.0011	0.0507	3.2743
EUR	EUR	0.0047	-0.0084	0.0083	0.0027	0.2912	0.0258	1.3337	1.0247	0.0476	0.008	0.0286	0.0019	1.7806	1.2038	2.8277	1.2418			1062560.0	1217311.0	continuous-78-both_sexes-irnt	icd10-I20-both_sexes	0.1826	0.102	0.026	0.0332	0.0546	0.0879	0.032	1.7065
EUR	EUR	0.0077	-0.0163	0.0082	0.0028	0.2913	0.0357	1.3335	1.0192	0.0478	0.0102	0.0287	0.0026	1.7806	1.2398	2.828	1.3243			1062560.0	1217311.0	continuous-78-both_sexes-irnt	icd10-I25-both_sexes	0.1824	0.0591	0.0261	0.0316	0.075	0.0057	0.0271	2.7657
EUR	EUR	0.0029	-0.0146	0.0101	0.0036	0.2912	0.0219	1.3337	1.0334	0.0476	0.0146	0.0286	0.0022	1.7806	1.1651	2.8277	1.227			1062560.0	1217311.0	continuous-78-both_sexes-irnt	icd10-I83-both_sexes	0.1826	0.147	0.026	0.0645	0.0361	0.4267	0.0454	0.7948
EUR	EUR	0.0033	-0.0084	0.0091	0.003	0.2912	0.0091	1.3337	1.0076	0.0476	0.0086	0.0286	0.0017	1.7806	1.0557	2.8277	1.0856			1062560.0	1217311.0	continuous-78-both_sexes-irnt	icd10-J33-both_sexes	0.1826	0.0885	0.026	0.101	0.0635	0.2876	0.0597	1.0635
EUR	EUR	0.0002	-0.0277	0.0137	0.0048	0.2912	0.018	1.3337	1.0116	0.0476	0.009	0.0286	0.002	1.7806	1.1428	2.8277	1.1677			1062560.0	1217311.0	continuous-78-both_sexes-irnt	icd10-J44-both_sexes	0.1826	0.0691	0.026	0.0537	0.0021	0.9762	0.0701	0.0298
EUR	EUR	0.0098	-0.0268	0.0108	0.004	0.2912	0.0333	1.3337	1.0265	0.0476	0.012	0.0286	0.0029	1.7806	1.2168	2.8277	1.316			1062560.0	1217311.0	continuous-78-both_sexes-irnt	icd10-J45-both_sexes	0.1826	0.0838	0.026	0.0378	0.0996	0.0121	0.0397	2.5087
EUR	EUR	-0.0021	-0.0002	0.0086	0.0026	0.2912	0.018	1.3337	1.0166	0.0476	0.0078	0.0286	0.0015	1.7806	1.1587	2.8277	1.1702			1062560.0	1217311.0	continuous-78-both_sexes-irnt	icd10-K21-both_sexes	0.1826	0.0977	0.026	0.0459	-0.0291	0.4248	0.0365	-0.7981
EUR	EUR	-7.7289e-05	-0.0128	0.009	0.0031	0.2912	0.0099	1.3337	1.0175	0.0476	0.0079	0.0286	0.0013	1.7806	1.0895	2.8277	1.1032			1062560.0	1217311.0	continuous-78-both_sexes-irnt	icd10-K22-both_sexes	0.1826	0.1697	0.026	0.0763	-0.0014	0.9809	0.0601	-0.0239
EUR	EUR	0.0005	-0.0045	0.0071	0.0022	0.2912	0.0161	1.3337	1.0127	0.0476	0.0072	0.0286	0.0015	1.7806	1.1396	2.8277	1.1514			1062560.0	1217311.0	continuous-78-both_sexes-irnt	icd10-K29-both_sexes	0.1826	0.0836	0.026	0.0479	0.0078	0.806	0.0318	0.2456
EUR	EUR	-0.0063	0.0115	0.01	0.0034	0.2916	0.0222	1.3337	1.0081	0.0464	0.0086	0.0276	0.0025	1.7806	1.1396	2.8294	1.1959			1062560.0	1217311.0	continuous-78-both_sexes-irnt	icd10-K40-both_sexes	0.1824	0.0412	0.0253	0.0437	-0.0786	0.0544	0.0408	-1.9234
EUR	EUR	-0.0004	-0.0134	0.01	0.0032	0.2912	0.0255	1.3337	1.0258	0.0476	0.0083	0.0286	0.0016	1.7806	1.2103	2.8277	1.2423			1062560.0	1217311.0	continuous-78-both_sexes-irnt	icd10-K44-both_sexes	0.1826	0.1064	0.026	0.0342	-0.0043	0.9112	0.0382	-0.1115
EUR	EUR	0.0021	-0.0257	0.007	0.0019	0.2912	0.0086	1.3337	1.0022	0.0476	0.0063	0.0286	0.0013	1.7806	1.0679	2.8277	1.0756			1062560.0	1217311.0	continuous-78-both_sexes-irnt	icd10-K52-both_sexes	0.1826	0.0286	0.026	0.0839	0.043	0.27	0.039	1.103
EUR	EUR	-0.0023	0.0139	0.0072	0.0024	0.2912	0.0372	1.3337	1.0163	0.0476	0.0116	0.0286	0.0023	1.7806	1.2464	2.8277	1.3374			1062560.0	1217311.0	continuous-78-both_sexes-irnt	icd10-K57-both_sexes	0.1826	0.0482	0.026	0.0345	-0.0225	0.3303	0.0231	-0.9735
EUR	EUR	-0.004	0.0197	0.0096	0.0033	0.2911	0.0172	1.3342	1.0211	0.0475	0.0097	0.0285	0.0019	1.7806	1.1333	2.8281	1.1691			1062560.0	1217311.0	continuous-78-both_sexes-irnt	icd10-K80-both_sexes	0.1828	0.1249	0.026	0.0571	-0.0571	0.2171	0.0463	-1.2342
EUR	EUR	0.0127	-0.0057	0.0122	0.0046	0.2912	0.0207	1.3337	1.0213	0.0476	0.0094	0.0286	0.002	1.7806	1.1587	2.8277	1.2025			1062560.0	1217311.0	continuous-78-both_sexes-irnt	icd10-M16-both_sexes	0.1826	0.1051	0.026	0.0462	0.164	0.0035	0.0562	2.9189
EUR	EUR	0.0128	0.0131	0.0094	0.0032	0.2912	0.0285	1.3341	1.0249	0.0476	0.0085	0.028	0.0019	1.7806	1.2234	2.8283	1.271			1062560.0	1217311.0	continuous-78-both_sexes-irnt	icd10-M17-both_sexes	0.1827	0.0919	0.026	0.0313	0.1403	1.7467e-05	0.0327	4.295
EUR	EUR	0.005	9.127e-05	0.0067	0.0021	0.2912	0.0087	1.3337	1.0119	0.0476	0.0068	0.0286	0.0012	1.7806	1.0802	2.8277	1.086			1062560.0	1217311.0	continuous-78-both_sexes-irnt	icd10-M51-both_sexes	0.1826	0.1387	0.026	0.0793	0.0998	0.0183	0.0423	2.3594
EUR	EUR	0.005	0.0029	0.008	0.0029	0.2912	0.0132	1.3337	0.9981	0.0476	0.0078	0.0286	0.0014	1.7806	1.1082	2.8277	1.112		Ratio < 0, possibly indicating GC correction	1062560.0	1217311.0	continuous-78-both_sexes-irnt	icd10-M75-both_sexes	0.1826		0.026		0.081	0.0779	0.0459	1.7628
EUR	EUR	-0.0031	-0.0102	0.0078	0.0023	0.2912	0.0121	1.3337	1.0048	0.0476	0.0073	0.0286	0.0013	1.7806	1.0988	2.8277	1.1067			1062560.0	1217311.0	continuous-78-both_sexes-irnt	icd10-N20-both_sexes	0.1826	0.0453	0.026	0.068	-0.0521	0.1795	0.0388	-1.3422
EUR	EUR	-0.0011	0.025	0.0079	0.0024	0.2912	0.0141	1.3337	1.018	0.0476	0.0078	0.0286	0.0014	1.7806	1.1113	2.8277	1.1389			1062560.0	1217311.0	continuous-78-both_sexes-irnt	icd10-N81-both_sexes	0.1826	0.1297	0.026	0.0558	-0.0165	0.6637	0.038	-0.4349
EUR	EUR	0.0021	-0.0175	0.0077	0.0022	0.2912	0.022	1.3337	1.0141	0.0476	0.0071	0.0286	0.0015	1.7806	1.1843	2.8277	1.2029			1062560.0	1217311.0	continuous-78-both_sexes-irnt	icd10-R07-both_sexes	0.1826	0.0695	0.026	0.0349	0.0267	0.3371	0.0278	0.9599
EUR	EUR	-0.001	-0.0115	0.0078	0.0023	0.2913	0.0164	1.3335	1.0179	0.048	0.0078	0.0282	0.0015	1.7806	1.1364	2.8271	1.1571			1062560.0	1217311.0	continuous-78-both_sexes-irnt	icd10-R10-both_sexes	0.1825	0.1138	0.0262	0.0494	-0.0144	0.66	0.0327	-0.4399
EUR	EUR	-9.4392e-05	-0.0116	0.0069	0.0018	0.2912	0.0053	1.3337	1.0086	0.0476	0.0067	0.0286	0.0012	1.7806	1.0466	2.8277	1.054			1062560.0	1217311.0	continuous-78-both_sexes-irnt	icd10-R19-both_sexes	0.1826	0.1596	0.026	0.1235	-0.0024	0.9594	0.0472	-0.051
EUR	EUR	0.0029	-0.0366	0.0078	0.0021	0.2912	0.0132	1.3337	1.0239	0.0476	0.0067	0.0286	0.0014	1.7806	1.127	2.8277	1.1362			1062560.0	1217311.0	continuous-78-both_sexes-irnt	icd10-Z72-both_sexes	0.1826	0.1752	0.026	0.0489	0.0468	0.1746	0.0345	1.3575
EUR	EUR	0.0059	-0.0149	0.0076	0.0021	0.2912	0.0108	1.3337	1.0284	0.0476	0.0081	0.0286	0.0016	1.7806	1.0895	2.8277	1.1197			1062560.0	1217311.0	continuous-78-both_sexes-irnt	icd10-Z82-both_sexes	0.1826	0.2375	0.026	0.0681	0.1047	0.005	0.0373	2.8095
EUR	EUR	0.0032	-0.0376	0.01	0.0031	0.2912	0.0242	1.3337	1.0121	0.0476	0.0082	0.0286	0.0018	1.7806	1.194	2.8277	1.2204			1062560.0	1217311.0	continuous-78-both_sexes-irnt	icd10-Z86-both_sexes	0.1826	0.0551	0.026	0.0374	0.038	0.2954	0.0363	1.0463
EUR	EUR	0.0055	-0.0276	0.0101	0.0033	0.2912	0.0154	1.3337	1.0184	0.0476	0.0082	0.0286	0.0015	1.7806	1.1364	2.8277	1.1518			1062560.0	1217311.0	continuous-78-both_sexes-irnt	icd10-Z88-both_sexes	0.1826	0.1209	0.026	0.0539	0.0816	0.0942	0.0488	1.6734
EUR	EUR	0.0045	-0.0016	0.0079	0.0025	0.2912	0.0181	1.3337	1.0101	0.0476	0.0082	0.0286	0.0018	1.7806	1.1301	2.8277	1.1632			1062560.0	1217311.0	continuous-78-both_sexes-irnt	icd10-Z95-both_sexes	0.1826	0.062	0.026	0.0502	0.0618	0.0752	0.0347	1.7795
EUR	EUR	0.0111	0.0192	0.0096	0.0033	0.2912	0.0381	1.3337	1.0702	0.0476	0.0114	0.0286	0.0024	1.7806	1.2899	2.8277	1.3966			1062560.0	1217311.0	continuous-78-both_sexes-irnt	phecode-250-both_sexes	0.1826	0.1771	0.026	0.0288	0.1055	0.0005	0.0305	3.4615
EUR	EUR	0.0115	0.02	0.0102	0.0036	0.2911	0.0402	1.3346	1.0636	0.0472	0.011	0.0283	0.0024	1.7806	1.2966	2.8287	1.4065			1062560.0	1217311.0	continuous-78-both_sexes-irnt	phecode-250.2-both_sexes	0.183	0.1564	0.0258	0.0272	0.1064	0.0008	0.0316	3.3644
EUR	EUR	0.0047	-0.0033	0.0086	0.0025	0.2912	0.0328	1.3337	1.0285	0.0476	0.0125	0.0286	0.0025	1.7806	1.2398	2.8277	1.3087			1062560.0	1217311.0	continuous-78-both_sexes-irnt	phecode-272-both_sexes	0.1826	0.0924	0.026	0.0404	0.0477	0.0626	0.0256	1.8618
EUR	EUR	0.0045	-0.0029	0.0087	0.0025	0.2912	0.0333	1.3337	1.0361	0.0476	0.0126	0.0286	0.0026	1.7806	1.2498	2.8277	1.3202			1062560.0	1217311.0	continuous-78-both_sexes-irnt	phecode-272.1-both_sexes	0.1826	0.1128	0.026	0.0393	0.0456	0.0736	0.0255	1.7888
EUR	EUR	0.005	-0.0051	0.0087	0.0025	0.2912	0.0311	1.3337	1.0273	0.0476	0.0128	0.0286	0.0025	1.7806	1.2267	2.8277	1.2919			1062560.0	1217311.0	continuous-78-both_sexes-irnt	phecode-272.11-both_sexes	0.1826	0.0936	0.026	0.0437	0.0527	0.0462	0.0265	1.9933
EUR	EUR	0.0117	0.0145	0.0112	0.0041	0.2912	0.0294	1.3337	1.0112	0.0476	0.0084	0.0286	0.0019	1.7806	1.2299	2.8277	1.2673			1062560.0	1217311.0	continuous-78-both_sexes-irnt	phecode-278-both_sexes	0.1826	0.042	0.026	0.0313	0.126	0.0027	0.042	3.0016
EUR	EUR	0.0119	0.0132	0.0113	0.0041	0.2912	0.0291	1.3337	1.017	0.0476	0.0084	0.0286	0.0019	1.7806	1.2332	2.8277	1.271			1062560.0	1217311.0	continuous-78-both_sexes-irnt	phecode-278.1-both_sexes	0.1826	0.0627	0.026	0.031	0.1296	0.0022	0.0423	3.0619
EUR	EUR	-0.0011	-0.0167	0.0068	0.0023	0.2912	0.0107	1.3337	1.0132	0.0476	0.0073	0.0286	0.0014	1.7806	1.1019	2.8277	1.0966			1062560.0	1217311.0	continuous-78-both_sexes-irnt	phecode-300-both_sexes	0.1826	0.1367	0.026	0.0751	-0.0197	0.6333	0.0414	-0.4771
EUR	EUR	-0.0004	-0.0175	0.0071	0.0023	0.2912	0.0099	1.3337	1.0102	0.0476	0.0072	0.0286	0.0014	1.7806	1.0926	2.8277	1.0876			1062560.0	1217311.0	continuous-78-both_sexes-irnt	phecode-300.1-both_sexes	0.1826	0.1164	0.026	0.0818	-0.0068	0.8759	0.0435	-0.1562
EUR	EUR	0.0031	-0.0291	0.0106	0.0033	0.2912	0.0232	1.3337	1.0131	0.0476	0.0077	0.0286	0.0017	1.7806	1.1811	2.8277	1.2085			1062560.0	1217311.0	continuous-78-both_sexes-irnt	phecode-306-both_sexes	0.1826	0.0627	0.026	0.0371	0.0383	0.3477	0.0408	0.9391
EUR	EUR	0.001	-0.031	0.0068	0.002	0.2912	0.0134	1.3337	0.9966	0.0476	0.007	0.0286	0.0013	1.7806	1.0926	2.8277	1.1069		Ratio < 0, possibly indicating GC correction	1062560.0	1217311.0	continuous-78-both_sexes-irnt	phecode-317-both_sexes	0.1826		0.026		0.0163	0.6118	0.0321	0.5075
EUR	EUR	0.0006	-0.0433	0.0094	0.0032	0.2912	0.0206	1.3337	1.0127	0.0476	0.0072	0.0286	0.0016	1.7806	1.1619	2.8277	1.1856			1062560.0	1217311.0	continuous-78-both_sexes-irnt	phecode-318-both_sexes	0.1826	0.0684	0.026	0.039	0.0082	0.8457	0.0421	0.1946
EUR	EUR	0.009	-0.0247	0.0094	0.0028	0.2912	0.0103	1.3337	0.9999	0.0476	0.007	0.0286	0.0014	1.7806	1.0741	2.8277	1.088		Ratio < 0, possibly indicating GC correction	1062560.0	1217311.0	continuous-78-both_sexes-irnt	phecode-327-both_sexes	0.1826		0.026		0.1641	0.0012	0.0507	3.238
EUR	EUR	0.0098	-0.0263	0.01	0.003	0.2912	0.0108	1.3337	0.9999	0.0476	0.0078	0.0286	0.0014	1.7806	1.0864	2.8277	1.0925		Ratio < 0, possibly indicating GC correction	1062560.0	1217311.0	continuous-78-both_sexes-irnt	phecode-327.3-both_sexes	0.1826		0.026		0.1748	0.0007	0.0513	3.4064
EUR	EUR	0.0102	-0.0025	0.0145	0.0057	0.2912	0.0766	1.3337	1.0962	0.0476	0.0163	0.0286	0.0038	1.7806	1.5217	2.8277	1.7739			1062560.0	1217311.0	continuous-78-both_sexes-irnt	phecode-401-both_sexes	0.1826	0.1243	0.026	0.021	0.0685	0.0719	0.0381	1.7996
EUR	EUR	0.0104	-0.003	0.0146	0.0058	0.2912	0.0766	1.3337	1.0938	0.0476	0.0162	0.0286	0.0038	1.7806	1.5181	2.8277	1.7708			1062560.0	1217311.0	continuous-78-both_sexes-irnt	phecode-401.1-both_sexes	0.1826	0.1217	0.026	0.0211	0.0699	0.0675	0.0382	1.8281
EUR	EUR	0.0055	-0.0143	0.0082	0.0027	0.2912	0.036	1.3337	1.03	0.0476	0.0099	0.0286	0.0024	1.7806	1.2464	2.8277	1.3343			1062560.0	1217311.0	continuous-78-both_sexes-irnt	phecode-411-both_sexes	0.1826	0.0896	0.026	0.0296	0.0539	0.038	0.026	2.0753
EUR	EUR	0.0036	-0.011	0.0085	0.0027	0.2885	0.0121	1.3371	1.0016	0.0478	0.008	0.0279	0.0015	1.7806	1.0802	2.8144	1.0966			1062560.0	1217311.0	continuous-78-both_sexes-irnt	phecode-411.1-both_sexes	0.1858	0.0167	0.0263	0.0823	0.0605	0.19	0.0461	1.3105
EUR	EUR	0.0043	-0.0064	0.0074	0.0027	0.2912	0.026	1.3337	1.0068	0.0476	0.0086	0.0286	0.0021	1.7806	1.1651	2.8277	1.2157			1062560.0	1217311.0	continuous-78-both_sexes-irnt	phecode-411.2-both_sexes	0.1826	0.0314	0.026	0.0397	0.0489	0.1079	0.0304	1.6076
EUR	EUR	0.005	-0.0093	0.0084	0.0028	0.2912	0.0297	1.3337	1.0278	0.0476	0.0083	0.0286	0.0021	1.7806	1.2201	2.8277	1.2677			1062560.0	1217311.0	continuous-78-both_sexes-irnt	phecode-411.3-both_sexes	0.1826	0.1037	0.026	0.031	0.0541	0.0775	0.0307	1.7652
EUR	EUR	0.0082	-0.0149	0.0084	0.0028	0.2912	0.0345	1.3337	1.0309	0.0476	0.0102	0.0286	0.0028	1.7806	1.2234	2.8277	1.3148			1062560.0	1217311.0	continuous-78-both_sexes-irnt	phecode-411.4-both_sexes	0.1826	0.0982	0.026	0.0324	0.0818	0.0033	0.0278	2.942
EUR	EUR	0.0076	-0.016	0.0082	0.0028	0.2912	0.037	1.3337	1.021	0.0476	0.0103	0.0286	0.0026	1.7806	1.2431	2.8277	1.3308			1062560.0	1217311.0	continuous-78-both_sexes-irnt	phecode-411.8-both_sexes	0.1826	0.0634	0.026	0.0311	0.073	0.0061	0.0266	2.7407
EUR	EUR	0.0014	-0.0135	0.0078	0.0022	0.2912	0.0216	1.3337	1.0189	0.0476	0.0072	0.0286	0.0015	1.7806	1.1843	2.8277	1.2021			1062560.0	1217311.0	continuous-78-both_sexes-irnt	phecode-418-both_sexes	0.1826	0.0934	0.026	0.0356	0.0177	0.5342	0.0284	0.6217
EUR	EUR	0.002	-0.0115	0.0099	0.0036	0.2912	0.0254	1.3337	1.0305	0.0476	0.0146	0.0286	0.0023	1.7806	1.1715	2.8277	1.2386			1062560.0	1217311.0	continuous-78-both_sexes-irnt	phecode-454-both_sexes	0.1826	0.1277	0.026	0.0612	0.0227	0.5948	0.0427	0.5319
EUR	EUR	0.0026	-0.0123	0.01	0.0036	0.2912	0.0256	1.3337	1.0383	0.0476	0.0154	0.0286	0.0025	1.7806	1.1779	2.8277	1.2476			1062560.0	1217311.0	continuous-78-both_sexes-irnt	phecode-454.1-both_sexes	0.1826	0.1548	0.026	0.0624	0.0303	0.4794	0.0428	0.7073
EUR	EUR	0.0038	-0.0375	0.0084	0.0026	0.2912	0.0104	1.3337	1.0151	0.0476	0.007	0.0286	0.0014	1.7806	1.0957	2.8277	1.103			1062560.0	1217311.0	continuous-78-both_sexes-irnt	phecode-459-both_sexes	0.1826	0.1463	0.026	0.068	0.0691	0.136	0.0463	1.4908
EUR	EUR	0.0033	-0.0078	0.0092	0.0031	0.2912	0.0101	1.3337	1.007	0.0476	0.009	0.0286	0.0019	1.7806	1.0588	2.8277	1.0901			1062560.0	1217311.0	continuous-78-both_sexes-irnt	phecode-471-both_sexes	0.1826	0.0773	0.026	0.0995	0.0602	0.3036	0.0585	1.0288
EUR	EUR	0.0098	-0.0275	0.0109	0.0041	0.2912	0.0357	1.3337	1.0377	0.0476	0.0123	0.0286	0.0031	1.7806	1.2398	2.8277	1.3409			1062560.0	1217311.0	continuous-78-both_sexes-irnt	phecode-495-both_sexes	0.1826	0.1107	0.026	0.036	0.0956	0.0154	0.0395	2.4219
EUR	EUR	0.0012	-0.0295	0.0135	0.0049	0.2912	0.0206	1.3337	1.0108	0.0476	0.0089	0.0286	0.0022	1.7806	1.1491	2.8277	1.1777			1062560.0	1217311.0	continuous-78-both_sexes-irnt	phecode-496.2-both_sexes	0.1826	0.0606	0.026	0.05	0.0153	0.8168	0.066	0.2316
EUR	EUR	0.0006	-0.0286	0.0137	0.0051	0.2912	0.0207	1.3337	1.0116	0.0476	0.009	0.0286	0.0022	1.7806	1.1491	2.8277	1.1784			1062560.0	1217311.0	continuous-78-both_sexes-irnt	phecode-496.21-both_sexes	0.1826	0.0651	0.026	0.0507	0.0074	0.9136	0.0679	0.1086
EUR	EUR	-0.0021	-0.0065	0.0089	0.0025	0.2912	0.0248	1.3337	1.0411	0.0476	0.0083	0.0286	0.0016	1.7806	1.2234	2.8277	1.2485			1062560.0	1217311.0	continuous-78-both_sexes-irnt	phecode-530-both_sexes	0.1826	0.1652	0.026	0.0332	-0.0244	0.4155	0.03	-0.8143
EUR	EUR	-0.0021	-0.005	0.009	0.0025	0.2912	0.0251	1.3337	1.0307	0.0476	0.0079	0.0286	0.0016	1.7806	1.2103	2.8277	1.2392			1062560.0	1217311.0	continuous-78-both_sexes-irnt	phecode-530.1-both_sexes	0.1826	0.1285	0.026	0.0332	-0.0248	0.4036	0.0297	-0.8353
EUR	EUR	-0.002	-0.0011	0.0087	0.0027	0.2912	0.0204	1.3337	1.0179	0.0476	0.0079	0.0286	0.0016	1.7806	1.1683	2.8277	1.1838			1062560.0	1217311.0	continuous-78-both_sexes-irnt	phecode-530.11-both_sexes	0.1826	0.0972	0.026	0.043	-0.0265	0.4521	0.0352	-0.7519
EUR	EUR	0.0007	-0.0043	0.0071	0.0022	0.2912	0.0168	1.3337	1.009	0.0476	0.0073	0.0286	0.0015	1.7806	1.1396	2.8277	1.1524			1062560.0	1217311.0	continuous-78-both_sexes-irnt	phecode-535-both_sexes	0.1826	0.0592	0.026	0.0479	0.0097	0.7557	0.0312	0.3111
EUR	EUR	-0.0018	-0.0042	0.0082	0.0023	0.2912	0.0258	1.3337	1.0346	0.0476	0.0088	0.0286	0.0021	1.7806	1.2038	2.8277	1.252			1062560.0	1217311.0	continuous-78-both_sexes-irnt	phecode-550-both_sexes	0.1826	0.1373	0.026	0.0349	-0.0209	0.4287	0.0264	-0.7914
EUR	EUR	-0.0007	-0.0121	0.0099	0.0032	0.2912	0.0279	1.3337	1.0312	0.0476	0.0084	0.0286	0.0018	1.7806	1.2201	2.8277	1.2548			1062560.0	1217311.0	continuous-78-both_sexes-irnt	phecode-550.2-both_sexes	0.1826	0.1223	0.026	0.0329	-0.0072	0.8421	0.0363	-0.1992
EUR	EUR	0.0036	0.0005	0.0073	0.0023	0.2912	0.0101	1.3337	1.0079	0.0476	0.0074	0.0286	0.0018	1.7806	1.0679	2.8277	1.0829			1062560.0	1217311.0	continuous-78-both_sexes-irnt	phecode-550.4-both_sexes	0.1826	0.0956	0.026	0.0895	0.0671	0.1255	0.0438	1.5321
EUR	EUR	0.0022	-0.0247	0.0073	0.0021	0.2912	0.0129	1.3337	1.0042	0.0476	0.0067	0.0286	0.0017	1.7806	1.0864	2.8277	1.095			1062560.0	1217311.0	continuous-78-both_sexes-irnt	phecode-558-both_sexes	0.1826	0.0439	0.026	0.071	0.0364	0.2983	0.035	1.0401
EUR	EUR	-0.0021	0.008	0.0072	0.0026	0.2912	0.0437	1.3337	1.0188	0.0476	0.0115	0.0286	0.0026	1.7806	1.2597	2.8277	1.3468			1062560.0	1217311.0	continuous-78-both_sexes-irnt	phecode-562-both_sexes	0.1826	0.0543	0.026	0.0331	-0.0188	0.4107	0.0228	-0.8227
EUR	EUR	-0.0022	0.0084	0.0071	0.0026	0.2912	0.0437	1.3337	1.0199	0.0476	0.0115	0.0286	0.0026	1.7806	1.2631	2.8277	1.3479			1062560.0	1217311.0	continuous-78-both_sexes-irnt	phecode-562.1-both_sexes	0.1826	0.0573	0.026	0.0331	-0.0196	0.3889	0.0228	-0.8616
EUR	EUR	-0.0003	-0.0296	0.0065	0.002	0.2912	0.0179	1.3337	1.0107	0.0476	0.0073	0.0286	0.0016	1.7806	1.1364	2.8277	1.1452			1062560.0	1217311.0	continuous-78-both_sexes-irnt	phecode-564-both_sexes	0.1826	0.0739	0.026	0.0504	-0.0039	0.8892	0.0283	-0.1393
EUR	EUR	-0.0036	0.0228	0.0101	0.0035	0.2912	0.0191	1.3337	1.0223	0.0476	0.0099	0.0286	0.002	1.7806	1.1364	2.8277	1.1862			1062560.0	1217311.0	continuous-78-both_sexes-irnt	phecode-574-both_sexes	0.1826	0.1195	0.026	0.0534	-0.0486	0.2916	0.0461	-1.0545
EUR	EUR	-0.0042	0.0206	0.0094	0.0032	0.2912	0.0175	1.3337	1.02	0.0476	0.0099	0.0286	0.0019	1.7806	1.1301	2.8277	1.1686			1062560.0	1217311.0	continuous-78-both_sexes-irnt	phecode-574.1-both_sexes	0.1826	0.1184	0.026	0.0588	-0.0584	0.1915	0.0447	-1.3062
EUR	EUR	-0.002	-0.0106	0.0081	0.0023	0.2912	0.0095	1.3337	1.0009	0.0476	0.0074	0.0286	0.0013	1.7806	1.0741	2.8277	1.0797			1062560.0	1217311.0	continuous-78-both_sexes-irnt	phecode-594.1-both_sexes	0.1826	0.0115	0.026	0.093	-0.0376	0.3896	0.0437	-0.8604
EUR	EUR	8.1713e-05	-0.0213	0.0096	0.0034	0.2912	0.0087	1.3337	1.0034	0.0476	0.0075	0.0286	0.0015	1.7806	1.0649	2.8277	1.0703			1062560.0	1217311.0	continuous-78-both_sexes-irnt	phecode-714.1-both_sexes	0.1826	0.0481	0.026	0.1062	0.0016	0.9816	0.0705	0.023
EUR	EUR	0.0112	0.0046	0.01	0.0036	0.2912	0.0357	1.3337	1.0322	0.0476	0.0084	0.0286	0.0019	1.7806	1.2831	2.8277	1.3338			1062560.0	1217311.0	continuous-78-both_sexes-irnt	phecode-716-both_sexes	0.1826	0.0964	0.026	0.0252	0.1096	0.0013	0.034	3.2189
EUR	EUR	0.0108	0.0131	0.0089	0.003	0.2912	0.0261	1.3337	1.0214	0.0476	0.0082	0.0286	0.0018	1.7806	1.1973	2.8277	1.2313			1062560.0	1217311.0	continuous-78-both_sexes-irnt	phecode-716.2-both_sexes	0.1826	0.0923	0.026	0.0356	0.1241	0.0002	0.033	3.7575
EUR	EUR	0.0111	0.0058	0.0099	0.0036	0.2912	0.0357	1.3337	1.032	0.0476	0.0083	0.0286	0.0019	1.7806	1.2831	2.8277	1.3343			1062560.0	1217311.0	continuous-78-both_sexes-irnt	phecode-716.9-both_sexes	0.1826	0.0958	0.026	0.025	0.1084	0.0014	0.0339	3.2017
EUR	EUR	0.003	0.0106	0.0078	0.0026	0.2912	0.0105	1.3337	1.0008	0.0476	0.0068	0.0286	0.0014	1.7806	1.0802	2.8277	1.0882			1062560.0	1217311.0	continuous-78-both_sexes-irnt	phecode-720-both_sexes	0.1826	0.0089	0.026	0.0776	0.0551	0.2354	0.0465	1.1865
EUR	EUR	0.0057	0.0031	0.0069	0.0021	0.2912	0.0089	1.3337	1.02	0.0476	0.0067	0.0286	0.0012	1.7806	1.0895	2.8277	1.0947			1062560.0	1217311.0	continuous-78-both_sexes-irnt	phecode-722-both_sexes	0.1826	0.2115	0.026	0.0713	0.1112	0.0098	0.043	2.5826
EUR	EUR	0.0079	0.0033	0.0099	0.0037	0.2912	0.0166	1.3337	0.9969	0.0476	0.007	0.0286	0.0015	1.7806	1.1238	2.8277	1.1351		Ratio < 0, possibly indicating GC correction	1062560.0	1217311.0	continuous-78-both_sexes-irnt	phecode-726-both_sexes	0.1826		0.026		0.1136	0.0276	0.0516	2.2035
EUR	EUR	0.0045	-0.0141	0.0081	0.0025	0.2912	0.0103	1.3337	0.9932	0.0476	0.0066	0.0286	0.0013	1.7806	1.071	2.8277	1.0802		Ratio < 0, possibly indicating GC correction	1062560.0	1217311.0	continuous-78-both_sexes-irnt	phecode-735.2-both_sexes	0.1826		0.026		0.0828	0.0699	0.0457	1.8127
EUR	EUR	0.0011	-0.0019	0.0069	0.0022	0.2912	0.0149	1.3337	1.0058	0.0476	0.0083	0.0286	0.0016	1.7806	1.1113	2.8277	1.1302			1062560.0	1217311.0	continuous-78-both_sexes-irnt	phecode-735.3-both_sexes	0.1826	0.0448	0.026	0.0638	0.0167	0.6101	0.0327	0.5099
EUR	EUR	0.0151	-0.0056	0.0148	0.0057	0.2912	0.0243	1.3337	1.024	0.0476	0.0115	0.0286	0.0028	1.7806	1.1843	2.8277	1.2414			1062560.0	1217311.0	continuous-78-both_sexes-irnt	phecode-740-both_sexes	0.1826	0.0993	0.026	0.0478	0.1797	0.0031	0.0607	2.9589
EUR	EUR	0.0153	-0.0025	0.0133	0.0052	0.2912	0.0216	1.3337	1.0266	0.0476	0.0103	0.0286	0.0024	1.7806	1.1619	2.8277	1.2105			1062560.0	1217311.0	continuous-78-both_sexes-irnt	phecode-740.1-both_sexes	0.1826	0.1263	0.026	0.0488	0.1927	0.0013	0.0599	3.2157
EUR	EUR	0.009	-0.0071	0.013	0.0048	0.2912	0.0158	1.3337	1.0022	0.0476	0.0094	0.0286	0.0022	1.7806	1.1207	2.8277	1.1369			1062560.0	1217311.0	continuous-78-both_sexes-irnt	phecode-740.9-both_sexes	0.1826	0.0164	0.026	0.0685	0.1326	0.0451	0.0662	2.0037
EUR	EUR	-0.0328	-0.0846	0.0106	0.0039	0.2912	0.0102	1.3337	1.0051	0.0476	0.0087	0.0286	0.0017	1.7806	1.0741	2.8277	1.0941			1062560.0	1217311.0	continuous-78-both_sexes-irnt	phecode-743.1-both_sexes	0.1826	0.0547	0.026	0.0926	-0.6009	9.6958e-31	0.0521	-11.5265
EUR	EUR	-0.0328	-0.0844	0.0106	0.0039	0.2912	0.0102	1.3337	1.0046	0.0476	0.0087	0.0286	0.0017	1.7806	1.0741	2.8277	1.0932			1062560.0	1217311.0	continuous-78-both_sexes-irnt	phecode-743.11-both_sexes	0.1826	0.049	0.026	0.0937	-0.6019	9.5993e-31	0.0522	-11.5274
EUR	EUR	0.0049	-0.0177	0.0087	0.0027	0.2912	0.0157	1.3337	1.0187	0.0476	0.0074	0.0286	0.0015	1.7806	1.1428	2.8277	1.1525			1062560.0	1217311.0	continuous-78-both_sexes-irnt	phecode-760-both_sexes	0.1826	0.1226	0.026	0.0488	0.0724	0.0673	0.0395	1.8296
EUR	EUR	-0.0008	-0.0079	0.0073	0.002	0.2912	0.0196	1.3337	1.0135	0.0476	0.008	0.0286	0.0015	1.7806	1.1459	2.8277	1.1796			1062560.0	1217311.0	continuous-78-both_sexes-irnt	phecode-785-both_sexes	0.1826	0.0753	0.026	0.0447	-0.0105	0.693	0.0266	-0.3948
EUR	EUR	0.0013	-0.0086	0.0075	0.0024	0.2912	0.009	1.3337	1.0099	0.0476	0.0074	0.0286	0.0014	1.7806	1.0772	2.8277	1.0861			1062560.0	1217311.0	continuous-78-both_sexes-irnt	phecode-788-both_sexes	0.1826	0.1143	0.026	0.0859	0.0257	0.5921	0.048	0.5358
EUR	EUR	0.009	0.0158	0.008	0.0026	0.2912	0.0156	1.3337	1.0125	0.0476	0.0077	0.0286	0.0017	1.7806	1.1238	2.8277	1.1469			1062560.0	1217311.0	continuous-78-both_sexes-irnt	phecode-835-both_sexes	0.1826	0.0848	0.026	0.0521	0.1335	0.0005	0.0384	3.4768
EUR	EUR	0.0031	-0.0189	0.0083	0.0026	0.2912	0.0125	1.3337	1.0137	0.0476	0.0074	0.0286	0.0014	1.7806	1.0988	2.8277	1.1179			1062560.0	1217311.0	continuous-78-both_sexes-irnt	phecode-960-both_sexes	0.1826	0.1158	0.026	0.0631	0.052	0.2281	0.0431	1.2052
EUR	EUR	0.0038	-0.0211	0.0083	0.0027	0.2912	0.0115	1.3337	1.0068	0.0476	0.0074	0.0286	0.0014	1.7806	1.0926	2.8277	1.1026			1062560.0	1217311.0	continuous-78-both_sexes-irnt	phecode-960.2-both_sexes	0.1826	0.0659	0.026	0.0726	0.0663	0.1507	0.0462	1.4369
EUR	EUR	0.0006	-0.014	0.0078	0.0024	0.2912	0.009	1.3342	1.0139	0.0475	0.0067	0.0282	0.0012	1.7806	1.0864	2.8285	1.091			1062560.0	1217311.0	continuous-78-both_sexes-irnt	prescriptions-GABA_agonist|sedative-both_sexes	0.1828	0.1533	0.026	0.0731	0.0125	0.7926	0.0474	0.2629
EUR	EUR	-0.0033	0.0092	0.0076	0.0019	0.2909	0.0103	1.3345	1.0348	0.0467	0.0071	0.0283	0.0013	1.7806	1.1144	2.8261	1.1226			1062560.0	1217311.0	continuous-78-both_sexes-irnt	prescriptions-SSRI|selective_serotonin_re-uptake_inhibitor-both_sexes	0.1832	0.2839	0.0256	0.0576	-0.0611	0.092	0.0363	-1.6848
EUR	EUR	0.0007	-0.0033	0.0091	0.003	0.2912	0.0157	1.3337	1.0571	0.0476	0.0086	0.0286	0.0018	1.7806	1.1619	2.8277	1.1939			1062560.0	1217311.0	continuous-78-both_sexes-irnt	prescriptions-albuterol-both_sexes	0.1826	0.2947	0.026	0.0442	0.0099	0.8281	0.0454	0.2171
EUR	EUR	0.0029	-0.0013	0.009	0.0029	0.2912	0.0067	1.3337	1.0162	0.0476	0.007	0.0286	0.0011	1.7806	1.071	2.8277	1.0739			1062560.0	1217311.0	continuous-78-both_sexes-irnt	prescriptions-alpha1-antagonist|alpha_blocker-both_sexes	0.1826	0.2194	0.026	0.0941	0.0663	0.3086	0.0651	1.0182
EUR	EUR	0.0023	-0.0084	0.0075	0.0021	0.2912	0.0058	1.3337	1.063	0.0476	0.0069	0.0286	0.0012	1.7806	1.1113	2.8277	1.1123			1062560.0	1217311.0	continuous-78-both_sexes-irnt	prescriptions-amoxicillin_clavulanic_acid-both_sexes	0.1826	0.5611	0.026	0.0616	0.0566	0.2709	0.0514	1.1009
EUR	EUR	0.0012	-0.0078	0.0094	0.003	0.2912	0.0088	1.3337	1.0192	0.0476	0.0073	0.0286	0.0012	1.7806	1.0926	2.8277	1.0949			1062560.0	1217311.0	continuous-78-both_sexes-irnt	prescriptions-anticonvulsant|voltage-gated_calcium_channel_inhibitor|neuropathy-both_sexes	0.1826	0.2027	0.026	0.0773	0.0242	0.6879	0.0602	0.4018
EUR	EUR	0.0016	-0.0198	0.0092	0.0033	0.2912	0.0142	1.3337	1.0868	0.0476	0.0082	0.0286	0.0015	1.7806	1.1973	2.8277	1.2079			1062560.0	1217311.0	continuous-78-both_sexes-irnt	prescriptions-antipyretic-both_sexes	0.1826	0.4174	0.026	0.0396	0.0256	0.6166	0.0512	0.5006
EUR	EUR	0.0001	0.0015	0.007	0.0021	0.2912	0.008	1.3337	1.0292	0.0476	0.0075	0.0286	0.0013	1.7806	1.0895	2.8277	1.0998			1062560.0	1217311.0	continuous-78-both_sexes-irnt	prescriptions-antispasmodic-both_sexes	0.1826	0.2928	0.026	0.0755	0.0022	0.9599	0.0441	0.0502
EUR	EUR	0.0022	0.007	0.0111	0.0042	0.2912	0.0224	1.3337	1.056	0.0476	0.0085	0.0286	0.0019	1.7806	1.207	2.8277	1.2493			1062560.0	1217311.0	continuous-78-both_sexes-irnt	prescriptions-bendroflumethiazide-both_sexes	0.1826	0.2245	0.026	0.0343	0.0272	0.6058	0.0527	0.516
EUR	EUR	0.0023	-0.0084	0.0075	0.0021	0.2912	0.0058	1.3337	1.063	0.0476	0.0069	0.0286	0.0012	1.7806	1.1113	2.8277	1.1123			1062560.0	1217311.0	continuous-78-both_sexes-irnt	prescriptions-beta-lactam_antibiotic|beta-lactamase_inhibitor|antibiotic-both_sexes	0.1826	0.5611	0.026	0.0616	0.0566	0.2709	0.0514	1.1009
EUR	EUR	0.0007	-0.0033	0.0091	0.003	0.2912	0.0157	1.3337	1.0571	0.0476	0.0086	0.0286	0.0018	1.7806	1.1619	2.8277	1.1939			1062560.0	1217311.0	continuous-78-both_sexes-irnt	prescriptions-beta2-agonist|bronchodilator|asthma-both_sexes	0.1826	0.2947	0.026	0.0442	0.0099	0.8282	0.0454	0.2171
EUR	EUR	0.0052	0.0195	0.0081	0.0024	0.2912	0.0189	1.3337	1.0408	0.0476	0.0086	0.0286	0.0015	1.7806	1.1811	2.8277	1.2031			1062560.0	1217311.0	continuous-78-both_sexes-irnt	prescriptions-biguanides|diabetes-both_sexes	0.1826	0.2008	0.026	0.0425	0.0705	0.0327	0.033	2.1354
EUR	EUR	-0.0015	-0.0101	0.0077	0.0023	0.2912	0.0094	1.3337	1.0293	0.0476	0.0071	0.0286	0.0015	1.7806	1.105	2.8277	1.1097			1062560.0	1217311.0	continuous-78-both_sexes-irnt	prescriptions-citalopram-both_sexes	0.1826	0.2667	0.026	0.065	-0.0284	0.5152	0.0437	-0.6507
EUR	EUR	0.003	-0.0108	0.0072	0.0019	0.2912	0.0071	1.3337	1.0439	0.0476	0.0076	0.0286	0.0014	1.7806	1.0957	2.8277	1.1055			1062560.0	1217311.0	continuous-78-both_sexes-irnt	prescriptions-clarithromycin-both_sexes	0.1826	0.4167	0.026	0.0719	0.0655	0.1311	0.0434	1.5099
EUR	EUR	0.0019	0.0092	0.0083	0.0025	0.2912	0.0075	1.3337	1.0446	0.0476	0.0082	0.0286	0.0013	1.7806	1.1082	2.8277	1.1088			1062560.0	1217311.0	continuous-78-both_sexes-irnt	prescriptions-corticosteroid|aminoglycoside_antibiotic|antibiotic-both_sexes	0.1826	0.4097	0.026	0.0749	0.0416	0.4406	0.0539	0.7712
EUR	EUR	0.0019	0.0092	0.0083	0.0025	0.2912	0.0075	1.3337	1.0446	0.0476	0.0082	0.0286	0.0013	1.7806	1.1082	2.8277	1.1088			1062560.0	1217311.0	continuous-78-both_sexes-irnt	prescriptions-dexamethasone_acetic_acid_neomycin-both_sexes	0.1826	0.4097	0.026	0.0749	0.0416	0.4406	0.0539	0.7712
EUR	EUR	1.6173e-05	-0.0008	0.008	0.0025	0.2912	0.0089	1.3337	1.0466	0.0476	0.007	0.0286	0.0012	1.7806	1.1301	2.8277	1.1249			1062560.0	1217311.0	continuous-78-both_sexes-irnt	prescriptions-diazepam-both_sexes	0.1826	0.3734	0.026	0.0563	0.0003	0.9948	0.0488	0.0065
EUR	EUR	0.0041	-0.0016	0.0096	0.0033	0.2912	0.008	1.3337	1.0103	0.0476	0.0069	0.0286	0.0012	1.7806	1.0741	2.8277	1.079			1062560.0	1217311.0	continuous-78-both_sexes-irnt	prescriptions-doxazosin-both_sexes	0.1826	0.1303	0.026	0.0877	0.0856	0.1995	0.0667	1.283
EUR	EUR	-0.0033	0.0092	0.0076	0.0019	0.2912	0.0103	1.3337	1.0349	0.0476	0.0068	0.0286	0.0013	1.7806	1.1144	2.8277	1.123			1062560.0	1217311.0	continuous-78-both_sexes-irnt	prescriptions-fluoxetine-both_sexes	0.1826	0.2836	0.026	0.0555	-0.06	0.0903	0.0354	-1.694
EUR	EUR	0.0012	-0.0078	0.0094	0.003	0.2912	0.0088	1.3337	1.0192	0.0476	0.0073	0.0286	0.0012	1.7806	1.0926	2.8277	1.0949			1062560.0	1217311.0	continuous-78-both_sexes-irnt	prescriptions-gabapentin-both_sexes	0.1826	0.2027	0.026	0.0773	0.0242	0.6878	0.0602	0.4018
EUR	EUR	0.0005	-0.0012	0.0073	0.002	0.2912	0.0068	1.3337	1.061	0.0476	0.007	0.0286	0.0012	1.7806	1.1175	2.8277	1.1183			1062560.0	1217311.0	continuous-78-both_sexes-irnt	prescriptions-hydrocortisone-both_sexes	0.1826	0.5159	0.026	0.0594	0.0106	0.8148	0.0453	0.2342
EUR	EUR	0.04	1.0392	0.0085	0.0021	0.04	0.04	1.0392	1.0392	0.0085	0.0085	0.0021	0.0021	1.3135	1.3135	1.3708	1.3708			1062577.0	1217311.0	continuous-864-both_sexes	continuous-864-both_sexes	0.1057	0.1057	0.0229	0.0229	1.0	0.0	4.2383e-07	2359421.4251
EUR	EUR	0.0028	0.1556	0.0071	0.0016	0.04	0.0804	1.0392	1.0619	0.0085	0.0108	0.0021	0.003	1.3135	1.5771	1.3708	1.739			1062577.0	1217311.0	continuous-864-both_sexes	continuous-924-both_sexes	0.1057	0.0837	0.0229	0.0146	0.0486	0.0816	0.0279	1.7413
EUR	EUR	0.0105	0.1028	0.0057	0.0013	0.04	0.0338	1.0392	1.062	0.0085	0.0085	0.0021	0.0021	1.3135	1.2966	1.3708	1.3504			1062577.0	1217311.0	continuous-864-both_sexes	continuous-943-both_sexes	0.1057	0.1768	0.0229	0.0243	0.2864	4.9273e-18	0.0331	8.655
EUR	EUR	0.0022	0.0269	0.0087	0.0022	0.04	0.1373	1.0392	1.443	0.0085	0.0565	0.0021	0.0112	1.3135	1.7413	1.3708	2.5138			1062577.0	1217311.0	continuous-864-both_sexes	continuous-AG-both_sexes-irnt	0.1057	0.2927	0.0229	0.0373	0.0291	0.3286	0.0298	0.977
EUR	EUR	0.0062	-0.0201	0.0091	0.0024	0.04	0.1786	1.0392	1.312	0.0085	0.0276	0.0021	0.0078	1.3135	2.1026	1.3708	2.8151			1062577.0	1217311.0	continuous-864-both_sexes	continuous-DBP-both_sexes-auto_medadj_irnt	0.1057	0.1719	0.0229	0.0152	0.0734	0.0103	0.0286	2.564
EUR	EUR	0.0062	-0.0202	0.0091	0.0024	0.04	0.1764	1.0392	1.3091	0.0085	0.0275	0.0021	0.0077	1.3135	2.0855	1.3708	2.793			1062577.0	1217311.0	continuous-864-both_sexes	continuous-DBP-both_sexes-auto_medadj_raw	0.1057	0.1724	0.0229	0.0153	0.0732	0.0106	0.0287	2.5544
EUR	EUR	0.0066	-0.0119	0.0086	0.0021	0.04	0.1285	1.0392	1.2376	0.0085	0.0214	0.0021	0.0057	1.3135	1.9013	1.3708	2.3794			1062577.0	1217311.0	continuous-864-both_sexes	continuous-DBP-both_sexes-combined_irnt	0.1057	0.1722	0.0229	0.0155	0.0926	0.0022	0.0302	3.0666
EUR	EUR	0.006	-0.0204	0.0095	0.0024	0.04	0.179	1.0392	1.3297	0.0085	0.0288	0.0021	0.0077	1.3135	2.1633	1.3708	2.9252			1062577.0	1217311.0	continuous-864-both_sexes	continuous-DBP-both_sexes-combined_medadj_irnt	0.1057	0.1712	0.0229	0.0149	0.0706	0.0147	0.029	2.4387
EUR	EUR	0.0059	-0.0205	0.0095	0.0024	0.04	0.1771	1.0392	1.3255	0.0085	0.0286	0.0021	0.0077	1.3135	2.1502	1.3708	2.9029			1062577.0	1217311.0	continuous-864-both_sexes	continuous-DBP-both_sexes-combined_medadj_raw	0.1057	0.171	0.0229	0.015	0.0704	0.0152	0.029	2.4272
EUR	EUR	0.0066	-0.012	0.0086	0.0021	0.04	0.127	1.0392	1.234	0.0085	0.0213	0.0021	0.0056	1.3135	1.8891	1.3708	2.361			1062577.0	1217311.0	continuous-864-both_sexes	continuous-DBP-both_sexes-combined_raw	0.1057	0.1719	0.0229	0.0156	0.093	0.0021	0.0303	3.069
EUR	EUR	-0.0016	-0.0067	0.0077	0.0019	0.04	0.1424	1.0392	1.4106	0.0085	0.1012	0.0021	0.0199	1.3135	1.6601	1.3708	2.6361			1062577.0	1217311.0	continuous-864-both_sexes	continuous-LDLC-both_sexes-medadj_irnt	0.1058	0.251	0.0228	0.0618	-0.0209	0.3964	0.0247	-0.8481
EUR	EUR	-0.0013	-0.0076	0.0077	0.0018	0.04	0.1367	1.0392	1.4144	0.0085	0.1173	0.0021	0.0204	1.3135	1.6448	1.3708	2.5953			1062577.0	1217311.0	continuous-864-both_sexes	continuous-LDLC-both_sexes-medadj_raw	0.1057	0.2598	0.0228	0.0735	-0.0181	0.4704	0.025	-0.7219
EUR	EUR	0.0078	0.0002	0.0084	0.0022	0.04	0.1255	1.0392	1.2134	0.0085	0.019	0.0021	0.0057	1.3135	1.8204	1.3708	2.2723			1062577.0	1217311.0	continuous-864-both_sexes	continuous-MAP-both_sexes-auto_irnt	0.1057	0.1677	0.0229	0.0149	0.1106	0.0004	0.0314	3.5189
EUR	EUR	0.0072	-0.0102	0.0092	0.0025	0.04	0.1804	1.0392	1.3156	0.0085	0.0271	0.0021	0.008	1.3135	2.1026	1.3708	2.8367			1062577.0	1217311.0	continuous-864-both_sexes	continuous-MAP-both_sexes-auto_medadj_irnt	0.1057	0.1718	0.0229	0.0147	0.0846	0.0042	0.0296	2.8612
EUR	EUR	0.0071	-0.0097	0.0092	0.0025	0.04	0.177	1.0392	1.3114	0.0085	0.0269	0.0021	0.0079	1.3135	2.0769	1.3708	2.8034			1062577.0	1217311.0	continuous-864-both_sexes	continuous-MAP-both_sexes-auto_medadj_raw	0.1057	0.1727	0.0229	0.0149	0.0847	0.0042	0.0296	2.8594
EUR	EUR	0.0078	0.0005	0.0083	0.0022	0.04	0.122	1.0392	1.207	0.0085	0.0186	0.0021	0.0056	1.3135	1.8005	1.3708	2.2354			1062577.0	1217311.0	continuous-864-both_sexes	continuous-MAP-both_sexes-auto_raw	0.1057	0.1675	0.0229	0.0151	0.112	0.0004	0.0316	3.5504
EUR	EUR	0.0076	0.0005	0.0086	0.0022	0.04	0.1255	1.0392	1.2216	0.0085	0.02	0.0021	0.0056	1.3135	1.8687	1.3708	2.3436			1062577.0	1217311.0	continuous-864-both_sexes	continuous-MAP-both_sexes-combined_irnt	0.1057	0.1649	0.0229	0.0148	0.1072	0.0007	0.0318	3.3714
EUR	EUR	0.0071	-0.0098	0.0097	0.0025	0.04	0.1862	1.0392	1.3649	0.0085	0.0293	0.0021	0.0082	1.3135	2.2203	1.3708	3.0253			1062577.0	1217311.0	continuous-864-both_sexes	continuous-MAP-both_sexes-combined_medadj_irnt	0.1057	0.1802	0.0229	0.0144	0.082	0.006	0.0298	2.7482
EUR	EUR	0.007	-0.0093	0.0097	0.0025	0.04	0.1827	1.0392	1.3592	0.0085	0.029	0.0021	0.0081	1.3135	2.1939	1.3708	2.9887			1062577.0	1217311.0	continuous-864-both_sexes	continuous-MAP-both_sexes-combined_medadj_raw	0.1057	0.1806	0.0229	0.0146	0.0818	0.0062	0.0299	2.7365
EUR	EUR	0.0076	0.0009	0.0086	0.0022	0.04	0.1223	1.0392	1.2157	0.0085	0.0196	0.0021	0.0055	1.3135	1.8485	1.3708	2.3079			1062577.0	1217311.0	continuous-864-both_sexes	continuous-MAP-both_sexes-combined_raw	0.1057	0.1649	0.0229	0.015	0.1084	0.0007	0.0319	3.3942
EUR	EUR	0.006	-0.0032	0.0056	0.0044	0.04	0.1822	1.0392	1.0169	0.0085	0.0065	0.0021	0.0164	1.3135	1.1364	1.3708	1.1503			1062577.0	1217311.0	continuous-864-both_sexes	continuous-MAP-both_sexes-manual_medadj_raw	0.1058	0.1124	0.0228	0.043	0.0703	0.1728	0.0516	1.3632
EUR	EUR	0.0072	-0.0021	0.0055	0.0041	0.04	0.127	1.0392	1.0158	0.0085	0.0068	0.0021	0.0152	1.3135	1.0988	1.3708	1.1096			1062577.0	1217311.0	continuous-864-both_sexes	continuous-MAP-both_sexes-manual_raw	0.1058	0.1444	0.0228	0.0621	0.1004	0.0834	0.058	1.7314
EUR	EUR	0.0004	-0.0394	0.0072	0.0015	0.04	0.0784	1.0392	1.0631	0.0085	0.0108	0.0021	0.0029	1.3135	1.5733	1.3708	1.7198			1062577.0	1217311.0	continuous-864-both_sexes	continuous-MCP-both_sexes-irnt	0.1057	0.0877	0.0229	0.0151	0.0076	0.7803	0.0273	0.2789
EUR	EUR	0.0001	-0.0222	0.0089	0.0024	0.04	0.1375	1.0392	1.466	0.0085	0.0636	0.0021	0.0112	1.3135	1.753	1.3708	2.5477			1062577.0	1217311.0	continuous-864-both_sexes	continuous-NAP-both_sexes-irnt	0.1057	0.3011	0.0229	0.0411	0.0018	0.9543	0.0319	0.0573
EUR	EUR	0.0051	0.0324	0.0072	0.002	0.04	0.1529	1.0392	1.2321	0.0085	0.0256	0.0021	0.0069	1.3135	1.8606	1.3708	2.474			1062577.0	1217311.0	continuous-864-both_sexes	continuous-PP-both_sexes-auto_irnt	0.1057	0.1575	0.0229	0.0174	0.0658	0.0114	0.026	2.5301
EUR	EUR	0.0053	0.0258	0.0074	0.0021	0.04	0.1683	1.0392	1.2565	0.0085	0.027	0.0021	0.0072	1.3135	1.9383	1.3708	2.6156			1062577.0	1217311.0	continuous-864-both_sexes	continuous-PP-both_sexes-auto_medadj_irnt	0.1057	0.1587	0.0229	0.0167	0.065	0.0124	0.026	2.5014
EUR	EUR	0.0055	0.0291	0.0072	0.002	0.04	0.1486	1.0392	1.2254	0.0085	0.0255	0.0021	0.0068	1.3135	1.8284	1.3708	2.4331			1062577.0	1217311.0	continuous-864-both_sexes	continuous-PP-both_sexes-auto_raw	0.1057	0.1573	0.0229	0.0178	0.0709	0.0071	0.0264	2.6905
EUR	EUR	0.0051	0.0348	0.0075	0.002	0.04	0.1516	1.039	1.2509	0.0085	0.0271	0.0021	0.0069	1.3135	1.8972	1.371	2.5552			1062577.0	1217311.0	continuous-864-both_sexes	continuous-PP-both_sexes-combined_irnt	0.1051	0.1613	0.023	0.0174	0.0656	0.0119	0.0261	2.5142
EUR	EUR	0.0053	0.0288	0.0076	0.0022	0.04	0.1718	1.0392	1.3054	0.0085	0.0291	0.0021	0.0074	1.3135	2.0302	1.3708	2.773			1062577.0	1217311.0	continuous-864-both_sexes	continuous-PP-both_sexes-combined_medadj_irnt	0.1057	0.1723	0.0229	0.0164	0.0642	0.0142	0.0262	2.4529
EUR	EUR	0.0055	0.0261	0.0076	0.0022	0.04	0.1661	1.0392	1.2963	0.0085	0.0288	0.0021	0.0072	1.3135	1.984	1.3708	2.7182			1062577.0	1217311.0	continuous-864-both_sexes	continuous-PP-both_sexes-combined_medadj_raw	0.1057	0.1724	0.0229	0.0168	0.0673	0.0113	0.0266	2.5345
EUR	EUR	0.0054	0.0316	0.0072	0.002	0.04	0.148	1.0392	1.243	0.0085	0.0266	0.0021	0.0067	1.3135	1.8647	1.3708	2.5166			1062577.0	1217311.0	continuous-864-both_sexes	continuous-PP-both_sexes-combined_raw	0.1057	0.1602	0.0229	0.0175	0.0696	0.0088	0.0266	2.6212
EUR	EUR	0.0076	0.0072	0.0051	0.004	0.04	0.1341	1.0392	1.0304	0.0085	0.0076	0.0021	0.0168	1.3135	1.1207	1.3708	1.1284			1062577.0	1217311.0	continuous-864-both_sexes	continuous-PP-both_sexes-manual_raw	0.1058	0.2368	0.0228	0.0592	0.1036	0.0606	0.0552	1.8764
EUR	EUR	0.0073	0.0031	0.0088	0.0025	0.04	0.1809	1.0392	1.3123	0.0085	0.0269	0.0021	0.0076	1.3135	2.094	1.3708	2.8211			1062577.0	1217311.0	continuous-864-both_sexes	continuous-SBP-both_sexes-auto_medadj_irnt	0.1057	0.1715	0.0229	0.0147	0.0864	0.0031	0.0292	2.9574
EUR	EUR	0.0073	0.0038	0.0088	0.0024	0.04	0.1744	1.0392	1.3042	0.0085	0.0264	0.0021	0.0074	1.3135	2.0556	1.3708	2.7591			1062577.0	1217311.0	continuous-864-both_sexes	continuous-SBP-both_sexes-auto_medadj_raw	0.1057	0.1729	0.0229	0.015	0.0878	0.0027	0.0293	2.9945
EUR	EUR	0.0075	0.015	0.0083	0.0022	0.04	0.1356	1.0392	1.2423	0.0085	0.0213	0.0021	0.0057	1.3135	1.93	1.3708	2.4429			1062577.0	1217311.0	continuous-864-both_sexes	continuous-SBP-both_sexes-combined_irnt	0.1057	0.1679	0.0229	0.0148	0.1025	0.0009	0.0307	3.3335
EUR	EUR	0.0073	0.0046	0.0092	0.0025	0.04	0.1867	1.0392	1.3621	0.0085	0.0291	0.0021	0.0078	1.3135	2.2159	1.3708	3.0088			1062577.0	1217311.0	continuous-864-both_sexes	continuous-SBP-both_sexes-combined_medadj_irnt	0.1057	0.1803	0.0229	0.0145	0.0842	0.0042	0.0294	2.8631
EUR	EUR	0.0072	0.0054	0.0092	0.0025	0.04	0.18	1.0392	1.352	0.0085	0.0285	0.0021	0.0076	1.3135	2.1764	1.3708	2.9397			1062577.0	1217311.0	continuous-864-both_sexes	continuous-SBP-both_sexes-combined_medadj_raw	0.1057	0.1815	0.0229	0.0147	0.085	0.004	0.0295	2.878
EUR	EUR	0.0076	0.0155	0.0083	0.0022	0.04	0.1298	1.0392	1.2321	0.0085	0.0206	0.0021	0.0055	1.3135	1.8891	1.3708	2.3798			1062577.0	1217311.0	continuous-864-both_sexes	continuous-SBP-both_sexes-combined_raw	0.1057	0.1682	0.0229	0.0149	0.105	0.0007	0.0309	3.3989
EUR	EUR	0.0071	0.0011	0.0055	0.0044	0.04	0.1767	1.0392	1.0193	0.0085	0.0068	0.0021	0.0167	1.3135	1.1333	1.3708	1.1484			1062577.0	1217311.0	continuous-864-both_sexes	continuous-SBP-both_sexes-manual_medadj_raw	0.1058	0.1303	0.0228	0.046	0.0843	0.11	0.0527	1.5983
EUR	EUR	-0.0035	-0.002	0.0069	0.0019	0.04	0.1026	1.0392	1.0671	0.0085	0.0126	0.0021	0.0039	1.3135	1.6908	1.3708	1.9451			1062577.0	1217311.0	continuous-864-both_sexes	continuous-Smoking-both_sexes-Ever_Never	0.1057	0.071	0.0229	0.0133	-0.0546	0.0632	0.0294	-1.8575
EUR	EUR	0.0026	0.0581	0.0096	0.0024	0.04	0.1823	1.0392	1.3367	0.0085	0.0551	0.0021	0.0144	1.3135	1.9218	1.3708	2.9821			1062577.0	1217311.0	continuous-864-both_sexes	continuous-eGFR-both_sexes-irnt	0.1057	0.1699	0.0229	0.0278	0.0306	0.2781	0.0282	1.0845
EUR	EUR	0.0023	0.0731	0.0096	0.0024	0.04	0.2156	1.0392	1.4561	0.0085	0.0674	0.0021	0.0169	1.3135	2.1112	1.3708	3.3562			1062577.0	1217311.0	continuous-864-both_sexes	continuous-eGFRcreacys-both_sexes-irnt	0.1056	0.1936	0.0229	0.0286	0.0244	0.3505	0.0261	0.9337
EUR	EUR	0.0012	0.0644	0.0083	0.0021	0.04	0.2155	1.0392	1.212	0.0086	0.044	0.0021	0.0215	1.3135	2.0812	1.3709	3.0164			1062577.0	1217311.0	continuous-864-both_sexes	continuous-eGFRcys-both_sexes-irnt	0.1056	0.1051	0.0231	0.0218	0.0132	0.5662	0.023	0.5736
EUR	EUR	0.0004	-0.0745	0.0071	0.0019	0.04	0.1565	1.0392	1.1392	0.0085	0.0214	0.0021	0.0055	1.3135	2.0133	1.3708	2.4494			1062577.0	1217311.0	continuous-864-both_sexes	continuous-whr-both_sexes-irnt	0.1057	0.096	0.0229	0.0148	0.0048	0.8404	0.0237	0.2013
EUR	EUR	-0.0004	-0.0418	0.0065	0.0013	0.04	0.0398	1.0392	1.0591	0.0085	0.0111	0.0021	0.0024	1.3135	1.2899	1.3708	1.3995			1062577.0	1217311.0	continuous-864-both_sexes	icd10-E11-both_sexes	0.1057	0.148	0.0229	0.0278	-0.0102	0.7585	0.0333	-0.3075
EUR	EUR	-0.002	-0.0314	0.0062	0.0014	0.04	0.0289	1.0392	1.0126	0.0085	0.0084	0.0021	0.0018	1.3135	1.2267	1.3708	1.2648			1062577.0	1217311.0	continuous-864-both_sexes	icd10-E66-both_sexes	0.1057	0.0474	0.0229	0.0316	-0.0593	0.1359	0.0398	-1.4911
EUR	EUR	-0.0003	-0.0256	0.0055	0.0012	0.04	0.0329	1.0392	1.0273	0.0085	0.0125	0.0021	0.0025	1.3135	1.2398	1.3708	1.3082			1062577.0	1217311.0	continuous-864-both_sexes	icd10-E78-both_sexes	0.1057	0.0887	0.0229	0.0405	-0.0089	0.7817	0.0321	-0.2771
EUR	EUR	0.0003	0.0019	0.0053	0.0012	0.04	0.0189	1.0392	1.0086	0.0085	0.0072	0.0021	0.0015	1.3135	1.1491	1.3708	1.1729			1062577.0	1217311.0	continuous-864-both_sexes	icd10-F17-both_sexes	0.1057	0.0497	0.0229	0.0417	0.0103	0.8104	0.043	0.2399
EUR	EUR	0.0013	-0.0274	0.0054	0.0011	0.04	0.016	1.0392	0.9938	0.0085	0.0068	0.0021	0.0014	1.3135	1.1175	1.3708	1.1278		Ratio < 0, possibly indicating GC correction	1062577.0	1217311.0	continuous-864-both_sexes	icd10-F32-both_sexes	0.1057		0.0229		0.0498	0.245	0.0429	1.1626
EUR	EUR	-0.0013	-0.0312	0.0056	0.0011	0.04	0.0102	1.0392	1.0009	0.0085	0.0071	0.0021	0.0013	1.3135	1.0772	1.3708	1.0882			1062577.0	1217311.0	continuous-864-both_sexes	icd10-G47-both_sexes	0.1057	0.0097	0.0229	0.0804	-0.0633	0.2381	0.0537	-1.1797
EUR	EUR	0.0001	-0.014	0.0056	0.001	0.04	0.0258	1.0392	1.0247	0.0085	0.008	0.0021	0.0019	1.3135	1.2038	1.3708	1.2418			1062577.0	1217311.0	continuous-864-both_sexes	icd10-I20-both_sexes	0.1057	0.102	0.0229	0.033	0.0035	0.9146	0.0326	0.1073
EUR	EUR	-0.0003	-0.021	0.0057	0.0012	0.04	0.0357	1.0391	1.0192	0.0086	0.0102	0.0021	0.0026	1.3135	1.2398	1.371	1.3243			1062577.0	1217311.0	continuous-864-both_sexes	icd10-I25-both_sexes	0.1053	0.0591	0.0232	0.0315	-0.0086	0.7941	0.033	-0.261
EUR	EUR	0.003	0.0221	0.006	0.0013	0.04	0.0219	1.0392	1.0334	0.0085	0.0146	0.0021	0.0022	1.3135	1.1651	1.3708	1.227			1062577.0	1217311.0	continuous-864-both_sexes	icd10-I83-both_sexes	0.1057	0.147	0.0229	0.0644	0.1022	0.0179	0.0432	2.3679
EUR	EUR	-0.0013	0.0091	0.0058	0.0011	0.04	0.0091	1.0392	1.0076	0.0085	0.0086	0.0021	0.0017	1.3135	1.0557	1.3708	1.0856			1062577.0	1217311.0	continuous-864-both_sexes	icd10-J33-both_sexes	0.1057	0.0885	0.0229	0.101	-0.0678	0.2415	0.0579	-1.1714
EUR	EUR	0.0021	-0.0257	0.0062	0.0013	0.04	0.018	1.0392	1.0116	0.0085	0.009	0.0021	0.002	1.3135	1.1428	1.3708	1.1676			1062577.0	1217311.0	continuous-864-both_sexes	icd10-J44-both_sexes	0.1057	0.0691	0.0229	0.0537	0.0765	0.1512	0.0533	1.4354
EUR	EUR	-0.0024	-0.003	0.0064	0.0014	0.04	0.0333	1.0392	1.0265	0.0085	0.0119	0.0021	0.0029	1.3135	1.2168	1.3708	1.316			1062577.0	1217311.0	continuous-864-both_sexes	icd10-J45-both_sexes	0.1057	0.0838	0.0229	0.0378	-0.0661	0.0757	0.0372	-1.7762
EUR	EUR	0.0015	-0.0134	0.0054	0.0012	0.04	0.018	1.0392	1.0166	0.0085	0.0078	0.0021	0.0015	1.3135	1.1587	1.3708	1.1702			1062577.0	1217311.0	continuous-864-both_sexes	icd10-K21-both_sexes	0.1057	0.0978	0.0229	0.046	0.0544	0.2387	0.0462	1.1783
EUR	EUR	0.0016	-0.0118	0.0053	0.0011	0.04	0.0099	1.0392	1.0175	0.0085	0.0079	0.0021	0.0013	1.3135	1.0895	1.3708	1.1033			1062577.0	1217311.0	continuous-864-both_sexes	icd10-K22-both_sexes	0.1057	0.1697	0.0229	0.0764	0.0802	0.1684	0.0582	1.3774
EUR	EUR	0.0013	-0.0082	0.0057	0.0011	0.04	0.0161	1.0392	1.0127	0.0085	0.0072	0.0021	0.0015	1.3135	1.1396	1.3708	1.1514			1062577.0	1217311.0	continuous-864-both_sexes	icd10-K29-both_sexes	0.1057	0.0837	0.0229	0.0478	0.0508	0.2181	0.0413	1.2315
EUR	EUR	0.0034	0.0174	0.0055	0.0012	0.0401	0.0222	1.0389	1.0081	0.0084	0.0086	0.0021	0.0025	1.3135	1.1396	1.3712	1.1959			1062577.0	1217311.0	continuous-864-both_sexes	icd10-K40-both_sexes	0.1049	0.0412	0.0228	0.0438	0.1127	0.0042	0.0394	2.8614
EUR	EUR	-0.0009	-0.0036	0.0064	0.0013	0.04	0.0255	1.0392	1.0258	0.0085	0.0083	0.0021	0.0016	1.3135	1.2103	1.3708	1.2424			1062577.0	1217311.0	continuous-864-both_sexes	icd10-K44-both_sexes	0.1057	0.1063	0.0229	0.0341	-0.0292	0.4684	0.0403	-0.7251
EUR	EUR	-0.0002	-0.0049	0.0054	0.001	0.04	0.0086	1.0392	1.0022	0.0085	0.0064	0.0021	0.0013	1.3135	1.0679	1.3708	1.0756			1062577.0	1217311.0	continuous-864-both_sexes	icd10-K52-both_sexes	0.1057	0.0287	0.0229	0.0841	-0.0116	0.8275	0.0531	-0.2179
EUR	EUR	-0.0023	-0.0125	0.006	0.0012	0.04	0.0372	1.0392	1.0163	0.0085	0.0116	0.0021	0.0023	1.3135	1.2464	1.3708	1.3374			1062577.0	1217311.0	continuous-864-both_sexes	icd10-K57-both_sexes	0.1057	0.0482	0.0229	0.0345	-0.0588	0.0621	0.0315	-1.8652
EUR	EUR	-0.001	-0.0253	0.0057	0.0013	0.04	0.0172	1.0394	1.0211	0.0086	0.0097	0.0021	0.0019	1.3135	1.1333	1.371	1.1691			1062577.0	1217311.0	continuous-864-both_sexes	icd10-K80-both_sexes	0.1063	0.1248	0.0231	0.0572	-0.0376	0.4392	0.0486	-0.7736
EUR	EUR	-0.0002	-0.0034	0.006	0.0014	0.04	0.0207	1.0392	1.0213	0.0085	0.0094	0.0021	0.002	1.3135	1.1587	1.3708	1.2025			1062577.0	1217311.0	continuous-864-both_sexes	icd10-M16-both_sexes	0.1057	0.1051	0.0229	0.0462	-0.0061	0.9002	0.0484	-0.1254
EUR	EUR	0.0025	-0.0037	0.006	0.0012	0.04	0.0285	1.0389	1.0249	0.0086	0.0085	0.0021	0.0019	1.3135	1.2234	1.3706	1.271			1062577.0	1217311.0	continuous-864-both_sexes	icd10-M17-both_sexes	0.105	0.0919	0.0231	0.0313	0.0751	0.0298	0.0345	2.1732
EUR	EUR	-9.666e-05	-0.001	0.0053	0.001	0.04	0.0087	1.0392	1.0119	0.0085	0.0068	0.0021	0.0012	1.3135	1.0802	1.3708	1.086			1062577.0	1217311.0	continuous-864-both_sexes	icd10-M51-both_sexes	0.1057	0.1387	0.0229	0.0793	-0.0052	0.9225	0.0532	-0.0973
EUR	EUR	-0.0011	0.0014	0.0051	0.0011	0.04	0.0132	1.0392	0.9981	0.0085	0.0078	0.0021	0.0014	1.3135	1.1082	1.3708	1.112		Ratio < 0, possibly indicating GC correction	1062577.0	1217311.0	continuous-864-both_sexes	icd10-M75-both_sexes	0.1057		0.0229		-0.0476	0.3182	0.0477	-0.9982
EUR	EUR	-0.0018	0.0044	0.0055	0.0012	0.04	0.0121	1.0392	1.0048	0.0085	0.0072	0.0021	0.0013	1.3135	1.0988	1.3708	1.1067			1062577.0	1217311.0	continuous-864-both_sexes	icd10-N20-both_sexes	0.1057	0.0452	0.0229	0.0679	-0.0809	0.1298	0.0534	-1.515
EUR	EUR	0.0023	-0.0139	0.0063	0.0011	0.04	0.0141	1.0392	1.018	0.0085	0.0077	0.0021	0.0014	1.3135	1.1113	1.3708	1.1388			1062577.0	1217311.0	continuous-864-both_sexes	icd10-N81-both_sexes	0.1057	0.1297	0.0229	0.0558	0.0953	0.052	0.0491	1.9429
EUR	EUR	0.0004	-0.013	0.0051	0.0012	0.04	0.022	1.0392	1.0141	0.0085	0.0071	0.0021	0.0015	1.3135	1.1843	1.3708	1.2029			1062577.0	1217311.0	continuous-864-both_sexes	icd10-R07-both_sexes	0.1057	0.0695	0.0229	0.035	0.0137	0.7245	0.039	0.3525
EUR	EUR	0.0006	-0.0086	0.0052	0.0011	0.0401	0.0164	1.0389	1.0179	0.0086	0.0077	0.0021	0.0015	1.3135	1.1364	1.3711	1.1571			1062577.0	1217311.0	continuous-864-both_sexes	icd10-R10-both_sexes	0.1049	0.1139	0.023	0.0493	0.0229	0.6064	0.0445	0.5152
EUR	EUR	-0.0011	-0.0071	0.0056	0.001	0.04	0.0053	1.0392	1.0086	0.0085	0.0066	0.0021	0.0012	1.3135	1.0466	1.3708	1.0539			1062577.0	1217311.0	continuous-864-both_sexes	icd10-R19-both_sexes	0.1057	0.1597	0.0229	0.1232	-0.0741	0.2775	0.0682	-1.0859
EUR	EUR	0.0019	-0.0082	0.0054	0.0011	0.04	0.0132	1.0392	1.0239	0.0085	0.0067	0.0021	0.0014	1.3135	1.127	1.3708	1.1362			1062577.0	1217311.0	continuous-864-both_sexes	icd10-Z72-both_sexes	0.1057	0.1752	0.0229	0.049	0.0811	0.0837	0.0469	1.7296
EUR	EUR	0.0015	-0.0163	0.0053	0.0011	0.04	0.0108	1.0392	1.0284	0.0085	0.0082	0.0021	0.0016	1.3135	1.0895	1.3708	1.1197			1062577.0	1217311.0	continuous-864-both_sexes	icd10-Z82-both_sexes	0.1057	0.2375	0.0229	0.0682	0.0727	0.1585	0.0515	1.41
EUR	EUR	-0.0016	-0.0201	0.0062	0.0012	0.04	0.0242	1.0392	1.0121	0.0085	0.0082	0.0021	0.0018	1.3135	1.194	1.3708	1.2204			1062577.0	1217311.0	continuous-864-both_sexes	icd10-Z86-both_sexes	0.1057	0.0551	0.0229	0.0374	-0.0525	0.1898	0.04	-1.3112
EUR	EUR	-0.0006	-0.009	0.0062	0.0013	0.04	0.0154	1.0392	1.0184	0.0085	0.0082	0.0021	0.0015	1.3135	1.1364	1.3708	1.1518			1062577.0	1217311.0	continuous-864-both_sexes	icd10-Z88-both_sexes	0.1057	0.121	0.0229	0.054	-0.0237	0.6492	0.0521	-0.4549
EUR	EUR	8.488e-05	-0.0105	0.0057	0.0011	0.04	0.0181	1.0392	1.0101	0.0085	0.0082	0.0021	0.0018	1.3135	1.1301	1.3708	1.1632			1062577.0	1217311.0	continuous-864-both_sexes	icd10-Z95-both_sexes	0.1057	0.062	0.0229	0.0502	0.0032	0.9389	0.0412	0.0767
EUR	EUR	-0.0004	-0.0406	0.0065	0.0013	0.04	0.0381	1.0392	1.0702	0.0085	0.0114	0.0021	0.0024	1.3135	1.2932	1.3708	1.3966			1062577.0	1217311.0	continuous-864-both_sexes	phecode-250-both_sexes	0.1057	0.1771	0.0229	0.0288	-0.0094	0.7812	0.0337	-0.2778
EUR	EUR	-0.0003	-0.0431	0.0066	0.0014	0.04	0.0402	1.0394	1.0636	0.0083	0.0111	0.0021	0.0024	1.3135	1.2966	1.371	1.4065			1062577.0	1217311.0	continuous-864-both_sexes	phecode-250.2-both_sexes	0.1061	0.1564	0.0224	0.0272	-0.0069	0.8395	0.0341	-0.2026
EUR	EUR	-0.0003	-0.0254	0.0055	0.0012	0.04	0.0328	1.0392	1.0285	0.0085	0.0125	0.0021	0.0025	1.3135	1.2398	1.3708	1.3087			1062577.0	1217311.0	continuous-864-both_sexes	phecode-272-both_sexes	0.1057	0.0924	0.0229	0.0404	-0.0092	0.7754	0.0321	-0.2853
EUR	EUR	-0.0003	-0.0256	0.0055	0.0012	0.04	0.0333	1.0392	1.0361	0.0085	0.0126	0.0021	0.0026	1.3135	1.2498	1.3708	1.3202			1062577.0	1217311.0	continuous-864-both_sexes	phecode-272.1-both_sexes	0.1057	0.1128	0.0228	0.0393	-0.0077	0.8092	0.0321	-0.2415
EUR	EUR	-0.0004	-0.024	0.0056	0.0012	0.04	0.0311	1.0392	1.0273	0.0085	0.0128	0.0021	0.0025	1.3135	1.2267	1.3708	1.2919			1062577.0	1217311.0	continuous-864-both_sexes	phecode-272.11-both_sexes	0.1057	0.0936	0.0229	0.0437	-0.0126	0.7031	0.033	-0.3811
EUR	EUR	-0.002	-0.0316	0.0062	0.0014	0.04	0.0294	1.0392	1.0112	0.0085	0.0084	0.0021	0.0019	1.3135	1.2299	1.3708	1.2673			1062577.0	1217311.0	continuous-864-both_sexes	phecode-278-both_sexes	0.1057	0.042	0.0229	0.0313	-0.0585	0.1388	0.0396	-1.4801
EUR	EUR	-0.002	-0.0315	0.0062	0.0014	0.04	0.0291	1.0392	1.017	0.0085	0.0084	0.0021	0.0019	1.3135	1.2332	1.3708	1.271			1062577.0	1217311.0	continuous-864-both_sexes	phecode-278.1-both_sexes	0.1057	0.0627	0.0229	0.031	-0.0592	0.1363	0.0397	-1.4898
EUR	EUR	0.0021	-0.0126	0.0056	0.0012	0.04	0.0107	1.0392	1.0132	0.0085	0.0072	0.0021	0.0014	1.3135	1.1019	1.3708	1.0965			1062577.0	1217311.0	continuous-864-both_sexes	phecode-300-both_sexes	0.1057	0.1368	0.0229	0.0751	0.0996	0.0821	0.0573	1.7384
EUR	EUR	0.002	-0.0121	0.0054	0.0012	0.04	0.0099	1.0392	1.0102	0.0085	0.0072	0.0021	0.0014	1.3135	1.0926	1.3708	1.0876			1062577.0	1217311.0	continuous-864-both_sexes	phecode-300.1-both_sexes	0.1057	0.1164	0.0229	0.0818	0.1015	0.0776	0.0575	1.7648
EUR	EUR	-0.0009	-0.0203	0.0059	0.0013	0.04	0.0232	1.0392	1.0131	0.0085	0.0077	0.0021	0.0017	1.3135	1.1811	1.3708	1.2085			1062577.0	1217311.0	continuous-864-both_sexes	phecode-306-both_sexes	0.1057	0.0627	0.0229	0.0371	-0.0283	0.5074	0.0427	-0.6629
EUR	EUR	0.0022	0.0019	0.005	0.0011	0.04	0.0134	1.0392	0.9966	0.0085	0.007	0.0021	0.0013	1.3135	1.0926	1.3708	1.1069		Ratio < 0, possibly indicating GC correction	1062577.0	1217311.0	continuous-864-both_sexes	phecode-317-both_sexes	0.1057		0.0229		0.095	0.0409	0.0465	2.0446
EUR	EUR	0.0003	0.0018	0.0052	0.0012	0.04	0.0206	1.0392	1.0127	0.0085	0.0072	0.0021	0.0016	1.3135	1.1619	1.3708	1.1856			1062577.0	1217311.0	continuous-864-both_sexes	phecode-318-both_sexes	0.1057	0.0684	0.0229	0.0389	0.0119	0.7775	0.0421	0.2826
EUR	EUR	-0.0012	-0.0306	0.0056	0.0011	0.04	0.0103	1.0392	0.9999	0.0085	0.007	0.0021	0.0014	1.3135	1.0741	1.3708	1.088		Ratio < 0, possibly indicating GC correction	1062577.0	1217311.0	continuous-864-both_sexes	phecode-327-both_sexes	0.1057		0.0229		-0.0613	0.2545	0.0538	-1.1395
EUR	EUR	-0.0014	-0.0287	0.0057	0.0011	0.04	0.0108	1.0392	0.9999	0.0085	0.0078	0.0021	0.0014	1.3135	1.0864	1.3708	1.0926		Ratio < 0, possibly indicating GC correction	1062577.0	1217311.0	continuous-864-both_sexes	phecode-327.3-both_sexes	0.1057		0.0229		-0.0652	0.2239	0.0536	-1.2163
EUR	EUR	-0.0007	-0.0271	0.0071	0.0017	0.04	0.0766	1.0392	1.0962	0.0085	0.0163	0.0021	0.0038	1.3135	1.5217	1.3708	1.7739			1062577.0	1217311.0	continuous-864-both_sexes	phecode-401-both_sexes	0.1057	0.1243	0.0229	0.021	-0.0135	0.6591	0.0305	-0.4412
EUR	EUR	-0.0008	-0.0267	0.0071	0.0017	0.04	0.0765	1.0392	1.0938	0.0085	0.0162	0.0021	0.0038	1.3135	1.5181	1.3708	1.7708			1062577.0	1217311.0	continuous-864-both_sexes	phecode-401.1-both_sexes	0.1057	0.1217	0.0229	0.0211	-0.0139	0.6489	0.0306	-0.4553
EUR	EUR	-3.6657e-05	-0.0219	0.0054	0.0012	0.04	0.036	1.0392	1.03	0.0085	0.0099	0.0021	0.0024	1.3135	1.2464	1.3708	1.3343			1062577.0	1217311.0	continuous-864-both_sexes	phecode-411-both_sexes	0.1057	0.0896	0.0229	0.0295	-0.001	0.9756	0.0316	-0.0305
EUR	EUR	-0.001	-0.0041	0.0051	0.0011	0.04	0.0121	1.0391	1.0016	0.0085	0.0079	0.0021	0.0015	1.3135	1.0802	1.3709	1.0966			1062577.0	1217311.0	continuous-864-both_sexes	phecode-411.1-both_sexes	0.1055	0.0167	0.023	0.0823	-0.0478	0.32	0.0481	-0.9945
EUR	EUR	0.0002	-0.0141	0.0058	0.0013	0.04	0.026	1.0392	1.0068	0.0085	0.0086	0.0021	0.0021	1.3135	1.1651	1.3708	1.2157			1062577.0	1217311.0	continuous-864-both_sexes	phecode-411.2-both_sexes	0.1057	0.0314	0.0229	0.0397	0.0061	0.8781	0.0395	0.1534
EUR	EUR	1.8676e-05	-0.0155	0.0055	0.0011	0.04	0.0297	1.0392	1.0277	0.0085	0.0083	0.0021	0.0021	1.3135	1.2201	1.3708	1.2677			1062577.0	1217311.0	continuous-864-both_sexes	phecode-411.3-both_sexes	0.1057	0.1037	0.0229	0.0308	0.0005	0.9863	0.0317	0.0171
EUR	EUR	-0.0011	-0.0146	0.0058	0.0013	0.04	0.0345	1.0392	1.0309	0.0085	0.0102	0.0021	0.0028	1.3135	1.2201	1.3708	1.3147			1062577.0	1217311.0	continuous-864-both_sexes	phecode-411.4-both_sexes	0.1057	0.0982	0.0229	0.0324	-0.0308	0.3651	0.034	-0.9056
EUR	EUR	-0.0004	-0.0209	0.0056	0.0013	0.04	0.037	1.0392	1.021	0.0085	0.0102	0.0021	0.0026	1.3135	1.2431	1.3708	1.3308			1062577.0	1217311.0	continuous-864-both_sexes	phecode-411.8-both_sexes	0.1057	0.0634	0.0229	0.031	-0.0096	0.7689	0.0327	-0.2938
EUR	EUR	0.0002	-0.0132	0.0051	0.0012	0.04	0.0216	1.0392	1.0189	0.0085	0.0072	0.0021	0.0015	1.3135	1.1843	1.3708	1.2021			1062577.0	1217311.0	continuous-864-both_sexes	phecode-418-both_sexes	0.1057	0.0935	0.0229	0.0356	0.0075	0.8514	0.0398	0.1873
EUR	EUR	0.0031	0.0219	0.0061	0.0013	0.04	0.0254	1.0392	1.0305	0.0085	0.0146	0.0021	0.0023	1.3135	1.1715	1.3708	1.2386			1062577.0	1217311.0	continuous-864-both_sexes	phecode-454-both_sexes	0.1057	0.1277	0.0229	0.0611	0.0961	0.0221	0.042	2.2888
EUR	EUR	0.003	0.0235	0.0061	0.0013	0.04	0.0256	1.0392	1.0383	0.0085	0.0154	0.0021	0.0024	1.3135	1.1779	1.3708	1.2476			1062577.0	1217311.0	continuous-864-both_sexes	phecode-454.1-both_sexes	0.1057	0.1548	0.0229	0.0623	0.0927	0.0258	0.0416	2.2286
EUR	EUR	-0.0001	-0.0109	0.0054	0.001	0.04	0.0104	1.0392	1.0151	0.0085	0.007	0.0021	0.0014	1.3135	1.0957	1.3708	1.103			1062577.0	1217311.0	continuous-864-both_sexes	phecode-459-both_sexes	0.1057	0.1464	0.0229	0.0681	-0.0068	0.8934	0.051	-0.1339
EUR	EUR	-0.0012	0.009	0.0058	0.0011	0.04	0.0101	1.0392	1.007	0.0085	0.009	0.0021	0.0019	1.3135	1.0588	1.3708	1.0901			1062577.0	1217311.0	continuous-864-both_sexes	phecode-471-both_sexes	0.1057	0.0773	0.0229	0.0994	-0.0596	0.2874	0.0561	-1.0637
EUR	EUR	-0.0024	-0.0045	0.0065	0.0014	0.04	0.0357	1.0392	1.0377	0.0085	0.0123	0.0021	0.0031	1.3135	1.2398	1.3708	1.3409			1062577.0	1217311.0	continuous-864-both_sexes	phecode-495-both_sexes	0.1057	0.1107	0.0229	0.0359	-0.0629	0.0856	0.0366	-1.7191
EUR	EUR	0.0021	-0.0267	0.0062	0.0014	0.04	0.0206	1.0392	1.0108	0.0085	0.0089	0.0021	0.0022	1.3135	1.1491	1.3708	1.1777			1062577.0	1217311.0	continuous-864-both_sexes	phecode-496.2-both_sexes	0.1057	0.0606	0.0229	0.0499	0.0727	0.1604	0.0518	1.4037
EUR	EUR	0.002	-0.026	0.0063	0.0014	0.04	0.0206	1.0392	1.0116	0.0085	0.009	0.0021	0.0022	1.3135	1.1491	1.3708	1.1784			1062577.0	1217311.0	continuous-864-both_sexes	phecode-496.21-both_sexes	0.1057	0.0651	0.0229	0.0507	0.0703	0.1724	0.0516	1.3645
EUR	EUR	0.0007	-0.0113	0.0056	0.0013	0.04	0.0248	1.0392	1.0411	0.0085	0.0082	0.0021	0.0016	1.3135	1.2234	1.3708	1.2486			1062577.0	1217311.0	continuous-864-both_sexes	phecode-530-both_sexes	0.1057	0.1652	0.0229	0.0332	0.0225	0.5754	0.0402	0.5601
EUR	EUR	0.0009	-0.0103	0.0056	0.0013	0.04	0.0251	1.0392	1.0307	0.0085	0.0079	0.0021	0.0016	1.3135	1.2103	1.3708	1.2392			1062577.0	1217311.0	continuous-864-both_sexes	phecode-530.1-both_sexes	0.1057	0.1285	0.0229	0.0332	0.0277	0.4855	0.0398	0.6974
EUR	EUR	0.0015	-0.0137	0.0055	0.0013	0.04	0.0204	1.0392	1.0179	0.0085	0.0079	0.0021	0.0016	1.3135	1.1683	1.3708	1.1839			1062577.0	1217311.0	continuous-864-both_sexes	phecode-530.11-both_sexes	0.1057	0.0972	0.0229	0.043	0.0516	0.2492	0.0448	1.1522
EUR	EUR	0.0012	-0.0081	0.0057	0.001	0.04	0.0168	1.0392	1.009	0.0085	0.0073	0.0021	0.0015	1.3135	1.1396	1.3708	1.1524			1062577.0	1217311.0	continuous-864-both_sexes	phecode-535-both_sexes	0.1057	0.0592	0.0229	0.0479	0.0467	0.2461	0.0403	1.1598
EUR	EUR	-4.0563e-05	0.0058	0.0061	0.0012	0.04	0.0258	1.0392	1.0346	0.0085	0.0088	0.0021	0.0021	1.3135	1.2038	1.3708	1.252			1062577.0	1217311.0	continuous-864-both_sexes	phecode-550-both_sexes	0.1057	0.1373	0.0229	0.0348	-0.0013	0.9735	0.038	-0.0332
EUR	EUR	-0.0009	-0.0026	0.0065	0.0013	0.04	0.0279	1.0392	1.0311	0.0085	0.0084	0.0021	0.0018	1.3135	1.2201	1.3708	1.2549			1062577.0	1217311.0	continuous-864-both_sexes	phecode-550.2-both_sexes	0.1057	0.1222	0.0229	0.0328	-0.0276	0.4892	0.0399	-0.6916
EUR	EUR	-0.0017	0.0012	0.0052	0.0011	0.04	0.0101	1.0392	1.0079	0.0085	0.0074	0.0021	0.0018	1.3135	1.0679	1.3708	1.0829			1062577.0	1217311.0	continuous-864-both_sexes	phecode-550.4-both_sexes	0.1057	0.0952	0.0229	0.0897	-0.082	0.1239	0.0533	-1.5385
EUR	EUR	-9.8917e-05	-0.0057	0.0054	0.0011	0.04	0.0129	1.0392	1.0042	0.0085	0.0067	0.0021	0.0017	1.3135	1.0864	1.3708	1.095			1062577.0	1217311.0	continuous-864-both_sexes	phecode-558-both_sexes	0.1057	0.0439	0.0229	0.071	-0.0044	0.928	0.0483	-0.0904
EUR	EUR	-0.0024	-0.0151	0.006	0.0013	0.04	0.0437	1.0392	1.0188	0.0085	0.0115	0.0021	0.0026	1.3135	1.2597	1.3708	1.3468			1062577.0	1217311.0	continuous-864-both_sexes	phecode-562-both_sexes	0.1057	0.0543	0.0229	0.0331	-0.0581	0.0657	0.0316	-1.8406
EUR	EUR	-0.0024	-0.0152	0.006	0.0013	0.04	0.0437	1.0392	1.0199	0.0085	0.0115	0.0021	0.0026	1.3135	1.2631	1.3708	1.3479			1062577.0	1217311.0	continuous-864-both_sexes	phecode-562.1-both_sexes	0.1057	0.0573	0.0229	0.0331	-0.058	0.0668	0.0317	-1.8328
EUR	EUR	-0.001	-0.027	0.0055	0.0013	0.04	0.0179	1.0392	1.0107	0.0085	0.0073	0.0021	0.0016	1.3135	1.1364	1.3708	1.1452			1062577.0	1217311.0	continuous-864-both_sexes	phecode-564-both_sexes	0.1057	0.0739	0.0229	0.0503	-0.0369	0.4408	0.0478	-0.7709
EUR	EUR	-0.0004	-0.0289	0.0057	0.0013	0.04	0.0191	1.0392	1.0223	0.0085	0.0099	0.0021	0.002	1.3135	1.1364	1.3708	1.1862			1062577.0	1217311.0	continuous-864-both_sexes	phecode-574-both_sexes	0.1057	0.1195	0.0229	0.0534	-0.0131	0.7816	0.0473	-0.2772
EUR	EUR	-0.0006	-0.0262	0.0058	0.0013	0.04	0.0175	1.0392	1.02	0.0085	0.0099	0.0021	0.0019	1.3135	1.1301	1.3708	1.1686			1062577.0	1217311.0	continuous-864-both_sexes	phecode-574.1-both_sexes	0.1057	0.1183	0.0229	0.0588	-0.0223	0.6497	0.0491	-0.4541
EUR	EUR	-0.001	-0.0017	0.0057	0.0011	0.04	0.0095	1.0392	1.0009	0.0085	0.0074	0.0021	0.0013	1.3135	1.0741	1.3708	1.0797			1062577.0	1217311.0	continuous-864-both_sexes	phecode-594.1-both_sexes	0.1057	0.0115	0.0229	0.0929	-0.0537	0.3519	0.0577	-0.9309
EUR	EUR	0.0011	-0.0197	0.0056	0.0012	0.04	0.0087	1.0392	1.0034	0.0085	0.0075	0.0021	0.0015	1.3135	1.0649	1.3708	1.0703			1062577.0	1217311.0	continuous-864-both_sexes	phecode-714.1-both_sexes	0.1057	0.0482	0.0229	0.1062	0.0597	0.3621	0.0655	0.9114
EUR	EUR	0.002	-0.0075	0.0062	0.0013	0.04	0.0357	1.0392	1.0322	0.0085	0.0084	0.0021	0.0019	1.3135	1.2831	1.3708	1.3338			1062577.0	1217311.0	continuous-864-both_sexes	phecode-716-both_sexes	0.1057	0.0965	0.0229	0.0251	0.0536	0.1163	0.0341	1.5705
EUR	EUR	0.0031	-0.01	0.0056	0.0012	0.04	0.0261	1.0392	1.0214	0.0085	0.0082	0.0021	0.0018	1.3135	1.1973	1.3708	1.2313			1062577.0	1217311.0	continuous-864-both_sexes	phecode-716.2-both_sexes	0.1057	0.0924	0.0229	0.0355	0.0965	0.0095	0.0372	2.5936
EUR	EUR	0.0021	-0.0077	0.0061	0.0013	0.04	0.0357	1.0392	1.032	0.0085	0.0083	0.0021	0.0019	1.3135	1.2831	1.3708	1.3342			1062577.0	1217311.0	continuous-864-both_sexes	phecode-716.9-both_sexes	0.1057	0.0958	0.0229	0.0249	0.0551	0.1052	0.034	1.6202
EUR	EUR	-7.0997e-05	-0.0081	0.0058	0.0011	0.04	0.0105	1.0392	1.0008	0.0085	0.0068	0.0021	0.0014	1.3135	1.0802	1.3708	1.0882			1062577.0	1217311.0	continuous-864-both_sexes	phecode-720-both_sexes	0.1057	0.0088	0.0229	0.0775	-0.0035	0.9482	0.0533	-0.065
EUR	EUR	0.0004	-0.0046	0.006	0.001	0.04	0.0089	1.0392	1.02	0.0085	0.0068	0.0021	0.0012	1.3135	1.0895	1.3708	1.0947			1062577.0	1217311.0	continuous-864-both_sexes	phecode-722-both_sexes	0.1057	0.2115	0.0229	0.0714	0.019	0.7294	0.055	0.3459
EUR	EUR	-0.0004	0.0019	0.0056	0.0012	0.04	0.0166	1.0392	0.9969	0.0085	0.007	0.0021	0.0015	1.3135	1.1238	1.3708	1.1351		Ratio < 0, possibly indicating GC correction	1062577.0	1217311.0	continuous-864-both_sexes	phecode-726-both_sexes	0.1057		0.0229		-0.0137	0.7685	0.0467	-0.2944
EUR	EUR	0.0031	0.0049	0.0053	0.001	0.04	0.0103	1.0392	0.9932	0.0085	0.0066	0.0021	0.0013	1.3135	1.071	1.3708	1.0802		Ratio < 0, possibly indicating GC correction	1062577.0	1217311.0	continuous-864-both_sexes	phecode-735.2-both_sexes	0.1056		0.0229		0.1504	0.0038	0.052	2.8934
EUR	EUR	0.0008	0.0112	0.0053	0.001	0.04	0.0149	1.0392	1.0058	0.0085	0.0083	0.0021	0.0016	1.3135	1.1113	1.3708	1.1302			1062577.0	1217311.0	continuous-864-both_sexes	phecode-735.3-both_sexes	0.1057	0.0448	0.0229	0.0638	0.0328	0.4404	0.0425	0.7715
EUR	EUR	0.0003	-0.0071	0.0065	0.0015	0.04	0.0243	1.0392	1.024	0.0085	0.0115	0.0021	0.0028	1.3135	1.1843	1.3708	1.2414			1062577.0	1217311.0	continuous-864-both_sexes	phecode-740-both_sexes	0.1057	0.0992	0.0229	0.0477	0.0082	0.8716	0.0507	0.1617
EUR	EUR	0.0002	-2.8836e-05	0.006	0.0014	0.04	0.0216	1.0392	1.0266	0.0085	0.0103	0.0021	0.0024	1.3135	1.1619	1.3708	1.2105			1062577.0	1217311.0	continuous-864-both_sexes	phecode-740.1-both_sexes	0.1057	0.1262	0.0229	0.0487	0.008	0.8716	0.0497	0.1617
EUR	EUR	-0.0006	-0.011	0.0062	0.0014	0.04	0.0158	1.0392	1.0022	0.0085	0.0094	0.0021	0.0022	1.3135	1.1207	1.3708	1.1369			1062577.0	1217311.0	continuous-864-both_sexes	phecode-740.9-both_sexes	0.1057	0.0164	0.0229	0.0685	-0.023	0.6822	0.0562	-0.4094
EUR	EUR	0.0008	-0.0109	0.0052	0.0009	0.04	0.0103	1.0392	1.0051	0.0085	0.0087	0.0021	0.0017	1.3135	1.0741	1.3708	1.0945			1062577.0	1217311.0	continuous-864-both_sexes	phecode-743.1-both_sexes	0.1057	0.054	0.0229	0.0921	0.0373	0.409	0.0452	0.8257
EUR	EUR	0.0008	-0.0111	0.0052	0.0009	0.04	0.0102	1.0392	1.0045	0.0085	0.0087	0.0021	0.0017	1.3135	1.0741	1.3708	1.0936			1062577.0	1217311.0	continuous-864-both_sexes	phecode-743.11-both_sexes	0.1057	0.0483	0.0229	0.0932	0.0377	0.4058	0.0454	0.8314
EUR	EUR	-0.0005	-0.0071	0.0055	0.0011	0.04	0.0157	1.0392	1.0187	0.0085	0.0074	0.0021	0.0015	1.3135	1.1428	1.3708	1.1525			1062577.0	1217311.0	continuous-864-both_sexes	phecode-760-both_sexes	0.1057	0.1226	0.0229	0.0488	-0.0187	0.6757	0.0447	-0.4183
EUR	EUR	0.0004	-0.0108	0.0053	0.0011	0.04	0.0196	1.0392	1.0135	0.0085	0.008	0.0021	0.0016	1.3135	1.1459	1.3708	1.1796			1062577.0	1217311.0	continuous-864-both_sexes	phecode-785-both_sexes	0.1057	0.0753	0.0229	0.0447	0.0154	0.6892	0.0385	0.4
EUR	EUR	0.0004	0.0024	0.0057	0.0011	0.04	0.009	1.0392	1.0099	0.0085	0.0074	0.0021	0.0014	1.3135	1.0772	1.3708	1.0861			1062577.0	1217311.0	continuous-864-both_sexes	phecode-788-both_sexes	0.1057	0.1144	0.0229	0.0859	0.0204	0.7348	0.0601	0.3388
EUR	EUR	0.002	0.0143	0.0051	0.001	0.04	0.0156	1.0392	1.0125	0.0085	0.0076	0.0021	0.0017	1.3135	1.1238	1.3708	1.147			1062577.0	1217311.0	continuous-864-both_sexes	phecode-835-both_sexes	0.1057	0.0847	0.0229	0.052	0.0817	0.0485	0.0414	1.9729
EUR	EUR	0.0004	-0.0075	0.006	0.0012	0.04	0.0125	1.0392	1.0137	0.0085	0.0075	0.0021	0.0014	1.3135	1.0988	1.3708	1.1179			1062577.0	1217311.0	continuous-864-both_sexes	phecode-960-both_sexes	0.1057	0.1158	0.0229	0.0632	0.019	0.7217	0.0534	0.3562
EUR	EUR	0.0008	-0.006	0.0061	0.0012	0.04	0.0115	1.0392	1.0068	0.0085	0.0074	0.0021	0.0014	1.3135	1.0926	1.3708	1.1026			1062577.0	1217311.0	continuous-864-both_sexes	phecode-960.2-both_sexes	0.1057	0.0659	0.0229	0.0726	0.038	0.5051	0.057	0.6665
EUR	EUR	0.0004	0.0116	0.0052	0.0011	0.04	0.009	1.0395	1.0139	0.0086	0.0067	0.0021	0.0012	1.3135	1.0864	1.3709	1.091			1062577.0	1217311.0	continuous-864-both_sexes	prescriptions-GABA_agonist|sedative-both_sexes	0.1065	0.153	0.0233	0.0732	0.0219	0.6951	0.0558	0.3919
EUR	EUR	-4.265e-05	-0.002	0.0053	0.001	0.04	0.0103	1.0389	1.0348	0.0085	0.0071	0.0021	0.0013	1.3101	1.1144	1.3703	1.1226			1062577.0	1217311.0	continuous-864-both_sexes	prescriptions-SSRI|selective_serotonin_re-uptake_inhibitor-both_sexes	0.1051	0.2839	0.0229	0.0576	-0.0021	0.9673	0.0512	-0.041
EUR	EUR	-0.0004	0.001	0.006	0.0012	0.04	0.0157	1.0392	1.0571	0.0085	0.0086	0.0021	0.0018	1.3135	1.1619	1.3708	1.194			1062577.0	1217311.0	continuous-864-both_sexes	prescriptions-albuterol-both_sexes	0.1057	0.2944	0.0229	0.0441	-0.0145	0.7552	0.0465	-0.3117
EUR	EUR	-0.0015	0.0031	0.005	0.001	0.04	0.0067	1.0392	1.0162	0.0085	0.007	0.0021	0.0011	1.3135	1.071	1.3708	1.0739			1062577.0	1217311.0	continuous-864-both_sexes	prescriptions-alpha1-antagonist|alpha_blocker-both_sexes	0.1057	0.2195	0.0229	0.0942	-0.0931	0.1339	0.0621	-1.4987
EUR	EUR	0.0021	0.0045	0.0058	0.0011	0.04	0.0058	1.0392	1.063	0.0085	0.0069	0.0021	0.0012	1.3135	1.1113	1.3708	1.1123			1062577.0	1217311.0	continuous-864-both_sexes	prescriptions-amoxicillin_clavulanic_acid-both_sexes	0.1057	0.5612	0.0229	0.0616	0.138	0.0625	0.0741	1.8625
EUR	EUR	0.0026	-0.013	0.0054	0.0011	0.04	0.0088	1.0392	1.0192	0.0085	0.0073	0.0021	0.0012	1.3135	1.0926	1.3708	1.0949			1062577.0	1217311.0	continuous-864-both_sexes	prescriptions-anticonvulsant|voltage-gated_calcium_channel_inhibitor|neuropathy-both_sexes	0.1057	0.2026	0.0229	0.0774	0.1385	0.0252	0.0619	2.2376
EUR	EUR	0.0011	0.0048	0.0056	0.0011	0.04	0.0142	1.0392	1.0868	0.0085	0.0082	0.0021	0.0015	1.3135	1.1973	1.3708	1.2079			1062577.0	1217311.0	continuous-864-both_sexes	prescriptions-antipyretic-both_sexes	0.1057	0.4174	0.0229	0.0396	0.0462	0.3026	0.0448	1.0309
EUR	EUR	-0.0008	0.0041	0.0056	0.0011	0.04	0.008	1.0392	1.0292	0.0085	0.0075	0.0021	0.0013	1.3135	1.0895	1.3708	1.0998			1062577.0	1217311.0	continuous-864-both_sexes	prescriptions-antispasmodic-both_sexes	0.1057	0.2927	0.0229	0.0754	-0.0439	0.4745	0.0614	-0.7151
EUR	EUR	-0.0012	0.0074	0.0062	0.0013	0.04	0.0224	1.0392	1.056	0.0085	0.0085	0.0021	0.0019	1.3135	1.207	1.3708	1.2493			1062577.0	1217311.0	continuous-864-both_sexes	prescriptions-bendroflumethiazide-both_sexes	0.1057	0.2246	0.0229	0.0343	-0.0385	0.3588	0.0419	-0.9176
EUR	EUR	0.0021	0.0045	0.0058	0.0011	0.04	0.0058	1.0392	1.063	0.0085	0.0069	0.0021	0.0012	1.3135	1.1113	1.3708	1.1123			1062577.0	1217311.0	continuous-864-both_sexes	prescriptions-beta-lactam_antibiotic|beta-lactamase_inhibitor|antibiotic-both_sexes	0.1057	0.5612	0.0229	0.0617	0.138	0.0625	0.0741	1.8625
EUR	EUR	-0.0004	0.001	0.006	0.0012	0.04	0.0157	1.0392	1.0571	0.0085	0.0086	0.0021	0.0018	1.3135	1.1619	1.3708	1.194			1062577.0	1217311.0	continuous-864-both_sexes	prescriptions-beta2-agonist|bronchodilator|asthma-both_sexes	0.1057	0.2944	0.0229	0.0441	-0.0145	0.7552	0.0465	-0.3117
EUR	EUR	-0.0018	-0.0139	0.0063	0.0012	0.04	0.0189	1.0392	1.0408	0.0085	0.0086	0.0021	0.0015	1.3135	1.1811	1.3708	1.2031			1062577.0	1217311.0	continuous-864-both_sexes	prescriptions-biguanides|diabetes-both_sexes	0.1057	0.2008	0.0229	0.0425	-0.0651	0.1329	0.0433	-1.5028
EUR	EUR	-0.0003	-0.0002	0.0055	0.0011	0.04	0.0094	1.0392	1.0293	0.0085	0.0071	0.0021	0.0015	1.3135	1.105	1.3708	1.1097			1062577.0	1217311.0	continuous-864-both_sexes	prescriptions-citalopram-both_sexes	0.1057	0.2668	0.0229	0.0649	-0.013	0.8142	0.0552	-0.235
EUR	EUR	-0.0003	0.008	0.0054	0.001	0.04	0.0071	1.0392	1.044	0.0085	0.0076	0.0021	0.0014	1.3135	1.0957	1.3708	1.1055			1062577.0	1217311.0	continuous-864-both_sexes	prescriptions-clarithromycin-both_sexes	0.1057	0.4167	0.0229	0.072	-0.0195	0.7538	0.0622	-0.3137
EUR	EUR	-0.0001	0.0101	0.0054	0.0011	0.04	0.0075	1.0392	1.0446	0.0085	0.0081	0.0021	0.0013	1.3135	1.1082	1.3708	1.1088			1062577.0	1217311.0	continuous-864-both_sexes	prescriptions-corticosteroid|aminoglycoside_antibiotic|antibiotic-both_sexes	0.1057	0.4097	0.0229	0.0749	-0.0064	0.9182	0.0621	-0.1027
EUR	EUR	-0.0001	0.0101	0.0054	0.0011	0.04	0.0075	1.0392	1.0446	0.0085	0.0081	0.0021	0.0013	1.3135	1.1082	1.3708	1.1088			1062577.0	1217311.0	continuous-864-both_sexes	prescriptions-dexamethasone_acetic_acid_neomycin-both_sexes	0.1057	0.4097	0.0229	0.0749	-0.0064	0.9182	0.0621	-0.1027
EUR	EUR	-0.0011	0.0142	0.0055	0.0011	0.04	0.0089	1.0392	1.0466	0.0085	0.007	0.0021	0.0012	1.3135	1.1301	1.3708	1.1249			1062577.0	1217311.0	continuous-864-both_sexes	prescriptions-diazepam-both_sexes	0.1057	0.3734	0.0229	0.0564	-0.0591	0.3333	0.061	-0.9676
EUR	EUR	-0.0011	0.0037	0.0052	0.0011	0.04	0.008	1.0392	1.0103	0.0085	0.0069	0.0021	0.0012	1.3135	1.0741	1.3708	1.0789			1062577.0	1217311.0	continuous-864-both_sexes	prescriptions-doxazosin-both_sexes	0.1057	0.1303	0.0229	0.0878	-0.0605	0.3142	0.0601	-1.0065
EUR	EUR	1.582e-05	-0.002	0.0053	0.001	0.04	0.0103	1.0392	1.0349	0.0085	0.0068	0.0021	0.0013	1.3135	1.1144	1.3708	1.123			1062577.0	1217311.0	continuous-864-both_sexes	prescriptions-fluoxetine-both_sexes	0.1057	0.2835	0.0229	0.0555	0.0008	0.9875	0.0498	0.0156
EUR	EUR	0.0026	-0.013	0.0054	0.0011	0.04	0.0088	1.0392	1.0192	0.0085	0.0073	0.0021	0.0012	1.3135	1.0926	1.3708	1.0949			1062577.0	1217311.0	continuous-864-both_sexes	prescriptions-gabapentin-both_sexes	0.1057	0.2026	0.0229	0.0774	0.1385	0.0252	0.0619	2.2376
EUR	EUR	-0.0011	0.0036	0.0056	0.001	0.04	0.0068	1.0392	1.061	0.0085	0.007	0.0021	0.0012	1.3135	1.1175	1.3708	1.1183			1062577.0	1217311.0	continuous-864-both_sexes	prescriptions-hydrocortisone-both_sexes	0.1057	0.5159	0.0229	0.0593	-0.0658	0.2778	0.0606	-1.0854
EUR	EUR	0.0804	1.0619	0.0108	0.003	0.0804	0.0804	1.0619	1.0619	0.0108	0.0108	0.003	0.003	1.5771	1.5771	1.739	1.739			1062577.0	1217311.0	continuous-924-both_sexes	continuous-924-both_sexes	0.0837	0.0837	0.0146	0.0146	1.0	0.0	1.7459e-07	5727563.6845
EUR	EUR	0.0222	0.1862	0.0065	0.0016	0.0804	0.0338	1.0619	1.062	0.0108	0.0085	0.003	0.0021	1.5771	1.2966	1.739	1.3504			1062577.0	1217311.0	continuous-924-both_sexes	continuous-943-both_sexes	0.0837	0.1768	0.0146	0.0243	0.4258	3.7556e-64	0.0252	16.9106
EUR	EUR	0.026	0.118	0.0098	0.0026	0.0804	0.1373	1.0619	1.443	0.0108	0.0565	0.003	0.0112	1.5771	1.7413	1.739	2.5138			1062577.0	1217311.0	continuous-924-both_sexes	continuous-AG-both_sexes-irnt	0.0837	0.2927	0.0146	0.0373	0.2473	1.935e-24	0.0242	10.2024
EUR	EUR	-0.041	-0.1056	0.009	0.0028	0.0804	0.1786	1.0619	1.312	0.0108	0.0276	0.003	0.0078	1.5771	2.1026	1.739	2.8151			1062577.0	1217311.0	continuous-924-both_sexes	continuous-DBP-both_sexes-auto_medadj_irnt	0.0837	0.1719	0.0146	0.0152	-0.3418	3.6613e-65	0.02	-17.0473
EUR	EUR	-0.0406	-0.1055	0.009	0.0028	0.0804	0.1764	1.0619	1.3091	0.0108	0.0275	0.003	0.0077	1.5771	2.0855	1.739	2.793			1062577.0	1217311.0	continuous-924-both_sexes	continuous-DBP-both_sexes-auto_medadj_raw	0.0837	0.1724	0.0146	0.0153	-0.3411	9.394e-64	0.0202	-16.8565
EUR	EUR	-0.0315	-0.0515	0.0084	0.0025	0.0804	0.1285	1.0619	1.2376	0.0108	0.0214	0.003	0.0057	1.5771	1.9013	1.739	2.3794			1062577.0	1217311.0	continuous-924-both_sexes	continuous-DBP-both_sexes-combined_irnt	0.0837	0.1722	0.0146	0.0155	-0.3096	1.472e-47	0.0214	-14.4866
EUR	EUR	-0.0413	-0.1052	0.0092	0.0028	0.0804	0.179	1.0619	1.3297	0.0108	0.0288	0.003	0.0077	1.5771	2.1633	1.739	2.9252			1062577.0	1217311.0	continuous-924-both_sexes	continuous-DBP-both_sexes-combined_medadj_irnt	0.0837	0.1712	0.0146	0.0149	-0.3441	1.5014e-66	0.02	-17.233
EUR	EUR	-0.0409	-0.1052	0.0092	0.0028	0.0804	0.1771	1.0619	1.3255	0.0108	0.0286	0.003	0.0077	1.5771	2.1502	1.739	2.9029			1062577.0	1217311.0	continuous-924-both_sexes	continuous-DBP-both_sexes-combined_medadj_raw	0.0837	0.171	0.0146	0.015	-0.3431	4.5087e-65	0.0201	-17.0351
EUR	EUR	-0.0312	-0.0522	0.0083	0.0025	0.0804	0.127	1.0619	1.234	0.0108	0.0213	0.003	0.0056	1.5771	1.8891	1.739	2.361			1062577.0	1217311.0	continuous-924-both_sexes	continuous-DBP-both_sexes-combined_raw	0.0837	0.1719	0.0146	0.0156	-0.3088	8.5195e-47	0.0215	-14.3655
EUR	EUR	-0.0111	-0.028	0.0102	0.0026	0.0804	0.1424	1.0618	1.4106	0.0108	0.1012	0.003	0.0199	1.5771	1.6601	1.7389	2.6361			1062577.0	1217311.0	continuous-924-both_sexes	continuous-LDLC-both_sexes-medadj_irnt	0.0837	0.251	0.0146	0.0618	-0.104	0.0002	0.028	-3.7135
EUR	EUR	-0.0113	-0.0313	0.0099	0.0026	0.0804	0.1367	1.0618	1.4144	0.0108	0.1173	0.003	0.0204	1.5771	1.6448	1.7389	2.5953			1062577.0	1217311.0	continuous-924-both_sexes	continuous-LDLC-both_sexes-medadj_raw	0.0837	0.2598	0.0146	0.0735	-0.1081	0.0002	0.0288	-3.7577
EUR	EUR	-0.0293	-0.0537	0.0082	0.0024	0.0804	0.1255	1.0619	1.2134	0.0108	0.019	0.003	0.0057	1.5771	1.8204	1.739	2.2723			1062577.0	1217311.0	continuous-924-both_sexes	continuous-MAP-both_sexes-auto_irnt	0.0837	0.1677	0.0146	0.0149	-0.2912	4.4579e-42	0.0214	-13.5922
EUR	EUR	-0.0389	-0.1053	0.009	0.0028	0.0804	0.1804	1.0619	1.3156	0.0108	0.0271	0.003	0.008	1.5771	2.1026	1.739	2.8367			1062577.0	1217311.0	continuous-924-both_sexes	continuous-MAP-both_sexes-auto_medadj_irnt	0.0837	0.1718	0.0146	0.0147	-0.3226	1.8252e-58	0.02	-16.1207
EUR	EUR	-0.0383	-0.1043	0.009	0.0028	0.0804	0.177	1.0619	1.3114	0.0108	0.0269	0.003	0.0079	1.5771	2.0769	1.739	2.8034			1062577.0	1217311.0	continuous-924-both_sexes	continuous-MAP-both_sexes-auto_medadj_raw	0.0837	0.1727	0.0146	0.0149	-0.3211	8.8489e-57	0.0202	-15.8791
EUR	EUR	-0.0287	-0.0526	0.0081	0.0024	0.0804	0.122	1.0619	1.207	0.0108	0.0186	0.003	0.0056	1.5771	1.8005	1.739	2.2354			1062577.0	1217311.0	continuous-924-both_sexes	continuous-MAP-both_sexes-auto_raw	0.0837	0.1675	0.0146	0.0151	-0.2893	7.9705e-41	0.0216	-13.3795
EUR	EUR	-0.0296	-0.0511	0.0084	0.0025	0.0804	0.1255	1.0619	1.2216	0.0108	0.02	0.003	0.0056	1.5771	1.8687	1.739	2.3436			1062577.0	1217311.0	continuous-924-both_sexes	continuous-MAP-both_sexes-combined_irnt	0.0837	0.1649	0.0146	0.0148	-0.2948	2.5825e-42	0.0216	-13.632
EUR	EUR	-0.0398	-0.1058	0.0094	0.0029	0.0804	0.1862	1.0619	1.3649	0.0108	0.0293	0.003	0.0082	1.5771	2.2203	1.739	3.0253			1062577.0	1217311.0	continuous-924-both_sexes	continuous-MAP-both_sexes-combined_medadj_irnt	0.0837	0.1802	0.0146	0.0144	-0.3253	1.8998e-59	0.02	-16.2599
EUR	EUR	-0.0392	-0.1047	0.0093	0.0028	0.0804	0.1827	1.0619	1.3592	0.0108	0.029	0.003	0.0081	1.5771	2.1939	1.739	2.9887			1062577.0	1217311.0	continuous-924-both_sexes	continuous-MAP-both_sexes-combined_medadj_raw	0.0837	0.1806	0.0146	0.0146	-0.3236	8.832e-58	0.0202	-16.023
EUR	EUR	-0.029	-0.0502	0.0083	0.0024	0.0804	0.1223	1.0619	1.2157	0.0108	0.0196	0.003	0.0055	1.5771	1.8485	1.739	2.3079			1062577.0	1217311.0	continuous-924-both_sexes	continuous-MAP-both_sexes-combined_raw	0.0837	0.1649	0.0146	0.015	-0.2927	4.8766e-41	0.0218	-13.4159
EUR	EUR	-0.0393	-0.0172	0.0064	0.0052	0.0804	0.1822	1.0619	1.0169	0.0108	0.0065	0.003	0.0164	1.5771	1.1364	1.739	1.1503			1062577.0	1217311.0	continuous-924-both_sexes	continuous-MAP-both_sexes-manual_medadj_raw	0.0837	0.1124	0.0146	0.043	-0.3246	2.9075e-15	0.0411	-7.8948
EUR	EUR	-0.0289	-0.0027	0.0062	0.0049	0.0804	0.127	1.0619	1.0158	0.0108	0.0068	0.003	0.0152	1.5771	1.0988	1.739	1.1096			1062577.0	1217311.0	continuous-924-both_sexes	continuous-MAP-both_sexes-manual_raw	0.0837	0.1444	0.0146	0.0621	-0.2861	2.1112e-09	0.0478	-5.989
EUR	EUR	-0.0374	-0.2377	0.0078	0.0019	0.0804	0.0784	1.0619	1.0631	0.0108	0.0108	0.003	0.0029	1.5771	1.5733	1.739	1.7198			1062577.0	1217311.0	continuous-924-both_sexes	continuous-MCP-both_sexes-irnt	0.0837	0.0877	0.0146	0.0151	-0.4706	1.0813e-150	0.018	-26.1465
EUR	EUR	-0.0238	-0.0936	0.01	0.0027	0.0804	0.1375	1.0619	1.466	0.0108	0.0636	0.003	0.0112	1.5771	1.753	1.739	2.5477			1062577.0	1217311.0	continuous-924-both_sexes	continuous-NAP-both_sexes-irnt	0.0837	0.3011	0.0146	0.0411	-0.2264	1.7262e-21	0.0238	-9.5203
EUR	EUR	-0.005	-0.0112	0.0081	0.0022	0.0804	0.1529	1.0619	1.2321	0.0108	0.0256	0.003	0.0069	1.5771	1.8606	1.739	2.474			1062577.0	1217311.0	continuous-924-both_sexes	continuous-PP-both_sexes-auto_irnt	0.0837	0.1575	0.0146	0.0174	-0.0451	0.0205	0.0195	-2.3165
EUR	EUR	-0.0106	-0.0363	0.0082	0.0023	0.0804	0.1683	1.0619	1.2565	0.0108	0.027	0.003	0.0072	1.5771	1.9383	1.739	2.6156			1062577.0	1217311.0	continuous-924-both_sexes	continuous-PP-both_sexes-auto_medadj_irnt	0.0837	0.1587	0.0146	0.0167	-0.0909	2.2409e-06	0.0192	-4.7304
EUR	EUR	-0.0059	-0.0187	0.008	0.0021	0.0804	0.1486	1.0619	1.2254	0.0108	0.0255	0.003	0.0068	1.5771	1.8284	1.739	2.4331			1062577.0	1217311.0	continuous-924-both_sexes	continuous-PP-both_sexes-auto_raw	0.0837	0.1573	0.0146	0.0178	-0.0543	0.005	0.0194	-2.8043
EUR	EUR	-0.0056	-0.0078	0.0081	0.0022	0.0804	0.1516	1.0623	1.2509	0.0108	0.0271	0.003	0.0069	1.5771	1.8972	1.739	2.5552			1062577.0	1217311.0	continuous-924-both_sexes	continuous-PP-both_sexes-combined_irnt	0.0843	0.1613	0.0146	0.0174	-0.0511	0.009	0.0196	-2.6108
EUR	EUR	-0.0112	-0.0341	0.0085	0.0023	0.0804	0.1718	1.0619	1.3054	0.0108	0.0291	0.003	0.0074	1.5771	2.0302	1.739	2.773			1062577.0	1217311.0	continuous-924-both_sexes	continuous-PP-both_sexes-combined_medadj_irnt	0.0837	0.1723	0.0146	0.0164	-0.0952	9.6744e-07	0.0194	-4.8981
EUR	EUR	-0.0118	-0.0412	0.0084	0.0023	0.0804	0.1661	1.0619	1.2963	0.0108	0.0288	0.003	0.0072	1.5771	1.984	1.739	2.7182			1062577.0	1217311.0	continuous-924-both_sexes	continuous-PP-both_sexes-combined_medadj_raw	0.0837	0.1724	0.0146	0.0168	-0.1019	1.4009e-07	0.0194	-5.2651
EUR	EUR	-0.0064	-0.016	0.0081	0.0021	0.0804	0.148	1.0619	1.243	0.0108	0.0266	0.003	0.0067	1.5771	1.8647	1.739	2.5166			1062577.0	1217311.0	continuous-924-both_sexes	continuous-PP-both_sexes-combined_raw	0.0837	0.1602	0.0146	0.0175	-0.059	0.0026	0.0196	-3.0097
EUR	EUR	-0.0103	0.0016	0.006	0.0047	0.0804	0.1341	1.0619	1.0304	0.0108	0.0076	0.003	0.0168	1.5771	1.1207	1.739	1.1284			1062577.0	1217311.0	continuous-924-both_sexes	continuous-PP-both_sexes-manual_raw	0.0837	0.2368	0.0146	0.0592	-0.099	0.0309	0.0459	-2.1578
EUR	EUR	-0.0318	-0.0913	0.0089	0.0027	0.0804	0.1809	1.0619	1.3123	0.0108	0.0269	0.003	0.0076	1.5771	2.094	1.739	2.8211			1062577.0	1217311.0	continuous-924-both_sexes	continuous-SBP-both_sexes-auto_medadj_irnt	0.0837	0.1715	0.0146	0.0147	-0.2636	5.9771e-40	0.0199	-13.2289
EUR	EUR	-0.0309	-0.0897	0.0087	0.0026	0.0804	0.1744	1.0619	1.3042	0.0108	0.0264	0.003	0.0074	1.5771	2.0556	1.739	2.7591			1062577.0	1217311.0	continuous-924-both_sexes	continuous-SBP-both_sexes-auto_medadj_raw	0.0837	0.1729	0.0146	0.015	-0.2608	1.301e-38	0.0201	-12.9953
EUR	EUR	-0.0233	-0.0423	0.0085	0.0024	0.0804	0.1356	1.0619	1.2423	0.0108	0.0213	0.003	0.0057	1.5771	1.93	1.739	2.4429			1062577.0	1217311.0	continuous-924-both_sexes	continuous-SBP-both_sexes-combined_irnt	0.0837	0.1679	0.0146	0.0148	-0.2234	1.9902e-25	0.0214	-10.4209
EUR	EUR	-0.0327	-0.0909	0.0092	0.0027	0.0804	0.1867	1.0619	1.3621	0.0108	0.0291	0.003	0.0078	1.5771	2.2159	1.739	3.0088			1062577.0	1217311.0	continuous-924-both_sexes	continuous-SBP-both_sexes-combined_medadj_irnt	0.0837	0.1803	0.0146	0.0145	-0.2669	1.6749e-40	0.02	-13.3242
EUR	EUR	-0.0318	-0.0894	0.0091	0.0027	0.0804	0.18	1.0619	1.352	0.0108	0.0285	0.003	0.0076	1.5771	2.1764	1.739	2.9397			1062577.0	1217311.0	continuous-924-both_sexes	continuous-SBP-both_sexes-combined_medadj_raw	0.0837	0.1815	0.0146	0.0147	-0.2641	3.0435e-39	0.0201	-13.106
EUR	EUR	-0.0223	-0.0408	0.0083	0.0023	0.0804	0.1298	1.0619	1.2321	0.0108	0.0206	0.003	0.0055	1.5771	1.8891	1.739	2.3798			1062577.0	1217311.0	continuous-924-both_sexes	continuous-SBP-both_sexes-combined_raw	0.0837	0.1682	0.0146	0.0149	-0.2187	3.2449e-24	0.0215	-10.152
EUR	EUR	-0.0336	-0.0137	0.0062	0.0052	0.0804	0.1767	1.0619	1.0193	0.0108	0.0068	0.003	0.0167	1.5771	1.1333	1.739	1.1484			1062577.0	1217311.0	continuous-924-both_sexes	continuous-SBP-both_sexes-manual_medadj_raw	0.0837	0.1303	0.0146	0.046	-0.282	2.4825e-11	0.0423	-6.6744
EUR	EUR	-0.0224	-0.0772	0.0078	0.0019	0.0804	0.1026	1.0619	1.0671	0.0108	0.0126	0.003	0.0039	1.5771	1.6908	1.739	1.9451			1062577.0	1217311.0	continuous-924-both_sexes	continuous-Smoking-both_sexes-Ever_Never	0.0837	0.071	0.0146	0.0133	-0.247	4.7464e-39	0.0189	-13.0722
EUR	EUR	0.0017	0.0224	0.01	0.0026	0.0804	0.1823	1.0619	1.3367	0.0108	0.0551	0.003	0.0144	1.5771	1.9218	1.739	2.9821			1062577.0	1217311.0	continuous-924-both_sexes	continuous-eGFR-both_sexes-irnt	0.0837	0.1699	0.0146	0.0278	0.0141	0.5063	0.0213	0.6646
EUR	EUR	0.022	0.128	0.0103	0.0026	0.0804	0.2156	1.0619	1.4561	0.0109	0.0674	0.003	0.0169	1.5771	2.1112	1.739	3.3562			1062577.0	1217311.0	continuous-924-both_sexes	continuous-eGFRcreacys-both_sexes-irnt	0.0837	0.1936	0.0147	0.0286	0.1672	3.6554e-16	0.0205	8.1495
EUR	EUR	0.0443	0.2141	0.0082	0.0022	0.0804	0.2155	1.0618	1.212	0.0109	0.044	0.003	0.0215	1.5771	2.0812	1.7389	3.0164			1062577.0	1217311.0	continuous-924-both_sexes	continuous-eGFRcys-both_sexes-irnt	0.0837	0.1051	0.0147	0.0218	0.3363	9.899e-50	0.0227	14.8263
EUR	EUR	-0.0576	-0.257	0.0093	0.0025	0.0804	0.1565	1.0619	1.1392	0.0108	0.0214	0.003	0.0055	1.5771	2.0133	1.739	2.4494			1062577.0	1217311.0	continuous-924-both_sexes	continuous-whr-both_sexes-irnt	0.0837	0.096	0.0146	0.0148	-0.5131	1.5389e-159	0.0191	-26.9132
EUR	EUR	-0.032	-0.1535	0.0072	0.0017	0.0804	0.0398	1.0619	1.0591	0.0108	0.0111	0.003	0.0024	1.5771	1.2899	1.739	1.3995			1062577.0	1217311.0	continuous-924-both_sexes	icd10-E11-both_sexes	0.0837	0.148	0.0146	0.0278	-0.5664	8.3749e-93	0.0277	-20.4338
EUR	EUR	-0.0328	-0.155	0.0071	0.0017	0.0804	0.0289	1.0619	1.0126	0.0108	0.0084	0.003	0.0018	1.5771	1.2267	1.739	1.2648			1062577.0	1217311.0	continuous-924-both_sexes	icd10-E66-both_sexes	0.0837	0.0474	0.0146	0.0316	-0.68	3.3278e-153	0.0258	-26.3664
EUR	EUR	-0.0263	-0.1251	0.0063	0.0015	0.0804	0.0329	1.0619	1.0273	0.0108	0.0125	0.003	0.0025	1.5771	1.2398	1.739	1.3082			1062577.0	1217311.0	continuous-924-both_sexes	icd10-E78-both_sexes	0.0837	0.0887	0.0146	0.0405	-0.5106	9.2299e-77	0.0275	-18.5433
EUR	EUR	-0.0203	-0.1002	0.0063	0.0014	0.0804	0.0189	1.0619	1.0086	0.0108	0.0072	0.003	0.0015	1.5771	1.1491	1.739	1.1729			1062577.0	1217311.0	continuous-924-both_sexes	icd10-F17-both_sexes	0.0837	0.0497	0.0146	0.0417	-0.5202	1.4692e-54	0.0334	-15.5551
EUR	EUR	-0.0146	-0.0984	0.0061	0.0013	0.0804	0.016	1.0619	0.9938	0.0108	0.0068	0.003	0.0014	1.5771	1.1175	1.739	1.1278		Ratio < 0, possibly indicating GC correction	1062577.0	1217311.0	continuous-924-both_sexes	icd10-F32-both_sexes	0.0837		0.0146		-0.407	1.0152e-32	0.0342	-11.9128
EUR	EUR	-0.0127	-0.0755	0.0067	0.0014	0.0804	0.0102	1.0619	1.0009	0.0108	0.0071	0.003	0.0013	1.5771	1.0772	1.739	1.0882			1062577.0	1217311.0	continuous-924-both_sexes	icd10-G47-both_sexes	0.0837	0.0097	0.0146	0.0804	-0.4426	2.4512e-23	0.0445	-9.9528
EUR	EUR	-0.0229	-0.1265	0.0066	0.0015	0.0804	0.0258	1.0619	1.0247	0.0108	0.008	0.003	0.0019	1.5771	1.2038	1.739	1.2418			1062577.0	1217311.0	continuous-924-both_sexes	icd10-I20-both_sexes	0.0837	0.102	0.0146	0.033	-0.5031	8.29e-65	0.0296	-16.9994
EUR	EUR	-0.0246	-0.1211	0.0069	0.0015	0.0805	0.0357	1.0618	1.0192	0.0109	0.0102	0.003	0.0026	1.5771	1.2398	1.7389	1.3243			1062577.0	1217311.0	continuous-924-both_sexes	icd10-I25-both_sexes	0.0836	0.0591	0.0147	0.0315	-0.459	6.0936e-64	0.0272	-16.8821
EUR	EUR	-0.0067	-0.0007	0.0067	0.0015	0.0804	0.0219	1.0619	1.0334	0.0108	0.0146	0.003	0.0022	1.5771	1.1651	1.739	1.227			1062577.0	1217311.0	continuous-924-both_sexes	icd10-I83-both_sexes	0.0837	0.147	0.0146	0.0644	-0.1592	4.5804e-06	0.0347	-4.5831
EUR	EUR	-0.0032	0.0011	0.006	0.0012	0.0804	0.0091	1.0619	1.0076	0.0108	0.0086	0.003	0.0017	1.5771	1.0557	1.739	1.0856			1062577.0	1217311.0	continuous-924-both_sexes	icd10-J33-both_sexes	0.0837	0.0885	0.0146	0.101	-0.1177	0.0079	0.0443	-2.6578
EUR	EUR	-0.0222	-0.1387	0.0067	0.0015	0.0804	0.018	1.0619	1.0116	0.0108	0.009	0.003	0.002	1.5771	1.1428	1.739	1.1676			1062577.0	1217311.0	continuous-924-both_sexes	icd10-J44-both_sexes	0.0837	0.0691	0.0146	0.0537	-0.5827	1.4983e-70	0.0328	-17.7579
EUR	EUR	-0.0179	-0.0839	0.0068	0.0016	0.0804	0.0333	1.0619	1.0265	0.0108	0.0119	0.003	0.0029	1.5771	1.2168	1.739	1.316			1062577.0	1217311.0	continuous-924-both_sexes	icd10-J45-both_sexes	0.0837	0.0838	0.0146	0.0378	-0.3459	1.2001e-30	0.0301	-11.5082
EUR	EUR	-0.0161	-0.0769	0.007	0.0014	0.0804	0.018	1.0619	1.0166	0.0108	0.0078	0.003	0.0015	1.5771	1.1587	1.739	1.1702			1062577.0	1217311.0	continuous-924-both_sexes	icd10-K21-both_sexes	0.0837	0.0978	0.0146	0.046	-0.4222	2.6274e-33	0.0351	-12.025
EUR	EUR	-0.009	-0.0488	0.0064	0.0013	0.0804	0.0099	1.0619	1.0175	0.0108	0.0079	0.003	0.0013	1.5771	1.0895	1.739	1.1033			1062577.0	1217311.0	continuous-924-both_sexes	icd10-K22-both_sexes	0.0837	0.1697	0.0146	0.0764	-0.3179	5.2681e-12	0.0461	-6.8982
EUR	EUR	-0.0188	-0.0706	0.0063	0.0014	0.0804	0.0161	1.0619	1.0127	0.0108	0.0072	0.003	0.0015	1.5771	1.1396	1.739	1.1514			1062577.0	1217311.0	continuous-924-both_sexes	icd10-K29-both_sexes	0.0837	0.0837	0.0146	0.0478	-0.5227	5.9567e-45	0.0372	-14.0682
EUR	EUR	0.0025	0.0067	0.0061	0.0014	0.0805	0.0222	1.0621	1.0081	0.0106	0.0086	0.0029	0.0025	1.5771	1.1396	1.7395	1.1959			1062577.0	1217311.0	continuous-924-both_sexes	icd10-K40-both_sexes	0.0839	0.0412	0.0144	0.0438	0.0582	0.082	0.0335	1.7391
EUR	EUR	-0.0189	-0.079	0.0069	0.0014	0.0804	0.0255	1.0619	1.0258	0.0108	0.0083	0.003	0.0016	1.5771	1.2103	1.739	1.2424			1062577.0	1217311.0	continuous-924-both_sexes	icd10-K44-both_sexes	0.0837	0.1063	0.0146	0.0341	-0.4173	2.7848e-42	0.0306	-13.6265
EUR	EUR	-0.0102	-0.0531	0.0062	0.0013	0.0804	0.0086	1.0619	1.0022	0.0108	0.0064	0.003	0.0013	1.5771	1.0679	1.739	1.0756			1062577.0	1217311.0	continuous-924-both_sexes	icd10-K52-both_sexes	0.0837	0.0287	0.0146	0.0841	-0.3895	2.6697e-14	0.0512	-7.6134
EUR	EUR	-0.016	-0.0494	0.0067	0.0015	0.0804	0.0372	1.0619	1.0163	0.0108	0.0116	0.003	0.0023	1.5771	1.2464	1.739	1.3374			1062577.0	1217311.0	continuous-924-both_sexes	icd10-K57-both_sexes	0.0837	0.0482	0.0146	0.0345	-0.2923	3.2151e-29	0.026	-11.221
EUR	EUR	-0.0147	-0.0811	0.0064	0.0015	0.0804	0.0172	1.0621	1.0211	0.0108	0.0097	0.003	0.0019	1.5771	1.1333	1.7393	1.1691			1062577.0	1217311.0	continuous-924-both_sexes	icd10-K80-both_sexes	0.0841	0.1248	0.0146	0.0572	-0.3959	1.798e-19	0.0439	-9.0249
EUR	EUR	-0.0079	-0.0721	0.0068	0.0016	0.0804	0.0207	1.0619	1.0213	0.0108	0.0094	0.003	0.002	1.5771	1.1587	1.739	1.2025			1062577.0	1217311.0	continuous-924-both_sexes	icd10-M16-both_sexes	0.0837	0.1051	0.0146	0.0462	-0.1939	4.4243e-08	0.0354	-5.473
EUR	EUR	-0.0191	-0.1272	0.0064	0.0014	0.0805	0.0285	1.0617	1.0249	0.0108	0.0085	0.003	0.0019	1.5771	1.2234	1.7391	1.271			1062577.0	1217311.0	continuous-924-both_sexes	icd10-M17-both_sexes	0.0835	0.0919	0.0146	0.0313	-0.3978	8.9514e-49	0.0271	-14.6777
EUR	EUR	-0.0119	-0.069	0.0065	0.0013	0.0804	0.0087	1.0619	1.0119	0.0108	0.0068	0.003	0.0012	1.5771	1.0802	1.739	1.086			1062577.0	1217311.0	continuous-924-both_sexes	icd10-M51-both_sexes	0.0837	0.1387	0.0146	0.0793	-0.4486	1.198e-19	0.0495	-9.0693
EUR	EUR	-0.0101	-0.0325	0.0063	0.0013	0.0804	0.0132	1.0619	0.9981	0.0108	0.0078	0.003	0.0014	1.5771	1.1082	1.739	1.112		Ratio < 0, possibly indicating GC correction	1062577.0	1217311.0	continuous-924-both_sexes	icd10-M75-both_sexes	0.0837		0.0146		-0.3104	1.143e-13	0.0418	-7.4232
EUR	EUR	-0.0071	-0.0171	0.0057	0.0013	0.0804	0.0121	1.0619	1.0048	0.0108	0.0072	0.003	0.0013	1.5771	1.0988	1.739	1.1067			1062577.0	1217311.0	continuous-924-both_sexes	icd10-N20-both_sexes	0.0837	0.0452	0.0146	0.0679	-0.2266	1.386e-07	0.043	-5.2671
EUR	EUR	-0.0069	-0.0373	0.0062	0.0014	0.0804	0.0141	1.0619	1.018	0.0108	0.0077	0.003	0.0014	1.5771	1.1113	1.739	1.1388			1062577.0	1217311.0	continuous-924-both_sexes	icd10-N81-both_sexes	0.0837	0.1297	0.0146	0.0558	-0.2062	7.2429e-07	0.0416	-4.9547
EUR	EUR	-0.0237	-0.0954	0.0066	0.0015	0.0804	0.022	1.0619	1.0141	0.0108	0.0071	0.003	0.0015	1.5771	1.1843	1.739	1.2029			1062577.0	1217311.0	continuous-924-both_sexes	icd10-R07-both_sexes	0.0837	0.0695	0.0146	0.035	-0.5621	2.8985e-84	0.0289	-19.4503
EUR	EUR	-0.0176	-0.0772	0.0066	0.0013	0.0804	0.0164	1.0619	1.0179	0.0107	0.0077	0.003	0.0015	1.5771	1.1364	1.7382	1.1571			1062577.0	1217311.0	continuous-924-both_sexes	icd10-R10-both_sexes	0.0839	0.1139	0.0145	0.0493	-0.4849	6.6994e-50	0.0326	-14.8525
EUR	EUR	-0.0061	-0.0187	0.0057	0.0011	0.0804	0.0053	1.0619	1.0086	0.0108	0.0066	0.003	0.0012	1.5771	1.0466	1.739	1.0539			1062577.0	1217311.0	continuous-924-both_sexes	icd10-R19-both_sexes	0.0837	0.1597	0.0146	0.1232	-0.2981	6.4706e-07	0.0599	-4.9766
EUR	EUR	-0.0171	-0.0966	0.0063	0.0014	0.0804	0.0132	1.0619	1.0239	0.0108	0.0067	0.003	0.0014	1.5771	1.127	1.739	1.1362			1062577.0	1217311.0	continuous-924-both_sexes	icd10-Z72-both_sexes	0.0837	0.1752	0.0146	0.049	-0.5236	1.191e-35	0.042	-12.4628
EUR	EUR	-0.015	-0.0561	0.0061	0.0013	0.0804	0.0108	1.0619	1.0284	0.0108	0.0082	0.003	0.0016	1.5771	1.0895	1.739	1.1197			1062577.0	1217311.0	continuous-924-both_sexes	icd10-Z82-both_sexes	0.0837	0.2375	0.0146	0.0682	-0.5079	4.5591e-28	0.0462	-10.9841
EUR	EUR	-0.026	-0.129	0.0068	0.0015	0.0804	0.0242	1.0619	1.0121	0.0108	0.0082	0.003	0.0018	1.5771	1.194	1.739	1.2204			1062577.0	1217311.0	continuous-924-both_sexes	icd10-Z86-both_sexes	0.0837	0.0551	0.0146	0.0374	-0.59	4.4235e-93	0.0288	-20.4649
EUR	EUR	-0.0149	-0.0819	0.006	0.0014	0.0804	0.0154	1.0619	1.0184	0.0108	0.0082	0.003	0.0015	1.5771	1.1364	1.739	1.1518			1062577.0	1217311.0	continuous-924-both_sexes	icd10-Z88-both_sexes	0.0837	0.121	0.0146	0.054	-0.4248	6.1568e-32	0.0361	-11.7616
EUR	EUR	-0.0156	-0.0916	0.0063	0.0014	0.0804	0.0181	1.0619	1.0101	0.0108	0.0082	0.003	0.0018	1.5771	1.1301	1.739	1.1632			1062577.0	1217311.0	continuous-924-both_sexes	icd10-Z95-both_sexes	0.0837	0.062	0.0146	0.0502	-0.4084	3.4154e-26	0.0386	-10.5872
EUR	EUR	-0.0312	-0.1502	0.0071	0.0017	0.0804	0.0381	1.0619	1.0702	0.0108	0.0114	0.003	0.0024	1.5771	1.2932	1.739	1.3966			1062577.0	1217311.0	continuous-924-both_sexes	phecode-250-both_sexes	0.0837	0.1771	0.0146	0.0288	-0.5639	6.8555e-87	0.0285	-19.7579
EUR	EUR	-0.0321	-0.154	0.0073	0.0017	0.0804	0.0402	1.0621	1.0636	0.0106	0.0111	0.0029	0.0024	1.5771	1.2966	1.7395	1.4065			1062577.0	1217311.0	continuous-924-both_sexes	phecode-250.2-both_sexes	0.0839	0.1564	0.0143	0.0272	-0.5649	2.4691e-92	0.0277	-20.3809
EUR	EUR	-0.0262	-0.1259	0.0064	0.0015	0.0804	0.0328	1.0619	1.0285	0.0108	0.0125	0.003	0.0025	1.5771	1.2398	1.739	1.3087			1062577.0	1217311.0	continuous-924-both_sexes	phecode-272-both_sexes	0.0837	0.0924	0.0146	0.0404	-0.5095	1.2659e-76	0.0275	-18.5263
EUR	EUR	-0.0263	-0.1264	0.0064	0.0015	0.0804	0.0333	1.0619	1.0361	0.0108	0.0126	0.003	0.0026	1.5771	1.2498	1.739	1.3202			1062577.0	1217311.0	continuous-924-both_sexes	phecode-272.1-both_sexes	0.0837	0.1128	0.0146	0.0393	-0.5078	4.3055e-76	0.0275	-18.4603
EUR	EUR	-0.0253	-0.1228	0.0061	0.0015	0.0804	0.0311	1.0619	1.0273	0.0108	0.0128	0.003	0.0025	1.5771	1.2267	1.739	1.2919			1062577.0	1217311.0	continuous-924-both_sexes	phecode-272.11-both_sexes	0.0837	0.0936	0.0146	0.0437	-0.5056	2.3532e-72	0.0281	-17.9895
EUR	EUR	-0.0329	-0.1544	0.0071	0.0017	0.0804	0.0294	1.0619	1.0112	0.0108	0.0084	0.003	0.0019	1.5771	1.2299	1.739	1.2673			1062577.0	1217311.0	continuous-924-both_sexes	phecode-278-both_sexes	0.0837	0.042	0.0146	0.0313	-0.677	2.984e-153	0.0257	-26.3705
EUR	EUR	-0.0329	-0.1554	0.0071	0.0017	0.0804	0.0291	1.0619	1.017	0.0108	0.0084	0.003	0.0019	1.5771	1.2332	1.739	1.271			1062577.0	1217311.0	continuous-924-both_sexes	phecode-278.1-both_sexes	0.0837	0.0627	0.0146	0.031	-0.6797	2.3076e-153	0.0258	-26.3803
EUR	EUR	-0.0085	-0.0834	0.0054	0.0011	0.0804	0.0107	1.0619	1.0132	0.0108	0.0072	0.003	0.0014	1.5771	1.1019	1.739	1.0965			1062577.0	1217311.0	continuous-924-both_sexes	phecode-300-both_sexes	0.0837	0.1368	0.0146	0.0751	-0.2888	4.9596e-14	0.0383	-7.533
EUR	EUR	-0.0082	-0.0803	0.0055	0.0011	0.0804	0.0099	1.0619	1.0102	0.0108	0.0072	0.003	0.0014	1.5771	1.0926	1.739	1.0876			1062577.0	1217311.0	continuous-924-both_sexes	phecode-300.1-both_sexes	0.0837	0.1164	0.0146	0.0818	-0.2924	6.8079e-13	0.0407	-7.1832
EUR	EUR	-0.0234	-0.1138	0.0067	0.0015	0.0804	0.0232	1.0619	1.0131	0.0108	0.0077	0.003	0.0017	1.5771	1.1811	1.739	1.2085			1062577.0	1217311.0	continuous-924-both_sexes	phecode-306-both_sexes	0.0837	0.0627	0.0146	0.0371	-0.5424	6.122e-67	0.0314	-17.2848
EUR	EUR	-0.0113	-0.0613	0.0061	0.0013	0.0804	0.0134	1.0619	0.9966	0.0108	0.007	0.003	0.0013	1.5771	1.0926	1.739	1.1069		Ratio < 0, possibly indicating GC correction	1062577.0	1217311.0	continuous-924-both_sexes	phecode-317-both_sexes	0.0837		0.0146		-0.343	2.088e-19	0.0381	-9.0086
EUR	EUR	-0.021	-0.1031	0.0064	0.0015	0.0804	0.0206	1.0619	1.0127	0.0108	0.0072	0.003	0.0016	1.5771	1.1619	1.739	1.1856			1062577.0	1217311.0	continuous-924-both_sexes	phecode-318-both_sexes	0.0837	0.0684	0.0146	0.0389	-0.5152	3.6902e-55	0.0329	-15.6433
EUR	EUR	-0.0128	-0.0754	0.0066	0.0014	0.0804	0.0103	1.0619	0.9999	0.0108	0.007	0.003	0.0014	1.5771	1.0741	1.739	1.088		Ratio < 0, possibly indicating GC correction	1062577.0	1217311.0	continuous-924-both_sexes	phecode-327-both_sexes	0.0837		0.0146		-0.4433	5.9434e-24	0.0439	-10.0928
EUR	EUR	-0.0138	-0.0755	0.0068	0.0014	0.0804	0.0108	1.0619	0.9999	0.0108	0.0078	0.003	0.0014	1.5771	1.0864	1.739	1.0926		Ratio < 0, possibly indicating GC correction	1062577.0	1217311.0	continuous-924-both_sexes	phecode-327.3-both_sexes	0.0837		0.0146		-0.468	1.2286e-25	0.0447	-10.4667
EUR	EUR	-0.039	-0.1859	0.0079	0.002	0.0804	0.0766	1.0619	1.0962	0.0108	0.0163	0.003	0.0038	1.5771	1.5217	1.739	1.7739			1062577.0	1217311.0	continuous-924-both_sexes	phecode-401-both_sexes	0.0837	0.1243	0.0146	0.021	-0.4973	3.5838e-123	0.0211	-23.6031
EUR	EUR	-0.039	-0.1856	0.0078	0.002	0.0804	0.0765	1.0619	1.0938	0.0108	0.0162	0.003	0.0038	1.5771	1.5181	1.739	1.7708			1062577.0	1217311.0	continuous-924-both_sexes	phecode-401.1-both_sexes	0.0837	0.1217	0.0146	0.0211	-0.4974	9.2791e-124	0.021	-23.6602
EUR	EUR	-0.026	-0.1377	0.0066	0.0015	0.0804	0.036	1.0619	1.03	0.0108	0.0099	0.003	0.0024	1.5771	1.2464	1.739	1.3343			1062577.0	1217311.0	continuous-924-both_sexes	phecode-411-both_sexes	0.0837	0.0896	0.0146	0.0295	-0.4826	2.6518e-81	0.0253	-19.0974
EUR	EUR	-0.0157	-0.0734	0.006	0.0013	0.0804	0.0121	1.0621	1.0016	0.0107	0.0079	0.003	0.0015	1.5771	1.0802	1.7387	1.0966			1062577.0	1217311.0	continuous-924-both_sexes	phecode-411.1-both_sexes	0.0841	0.0167	0.0145	0.0823	-0.5041	8.9303e-26	0.048	-10.4969
EUR	EUR	-0.02	-0.0938	0.0065	0.0014	0.0804	0.026	1.0619	1.0068	0.0108	0.0086	0.003	0.0021	1.5771	1.1651	1.739	1.2157			1062577.0	1217311.0	continuous-924-both_sexes	phecode-411.2-both_sexes	0.0837	0.0314	0.0146	0.0397	-0.4379	1.3507e-44	0.0313	-14.0102
EUR	EUR	-0.0244	-0.1315	0.0066	0.0015	0.0804	0.0297	1.0619	1.0277	0.0108	0.0083	0.003	0.0021	1.5771	1.2201	1.739	1.2677			1062577.0	1217311.0	continuous-924-both_sexes	phecode-411.3-both_sexes	0.0837	0.1037	0.0146	0.0308	-0.5	1.0521e-69	0.0283	-17.6481
EUR	EUR	-0.0212	-0.1002	0.0068	0.0016	0.0804	0.0345	1.0619	1.0309	0.0108	0.0102	0.003	0.0028	1.5771	1.2201	1.739	1.3147			1062577.0	1217311.0	continuous-924-both_sexes	phecode-411.4-both_sexes	0.0837	0.0982	0.0146	0.0324	-0.403	1.4528e-41	0.0298	-13.5054
EUR	EUR	-0.0251	-0.1244	0.007	0.0016	0.0804	0.037	1.0619	1.021	0.0108	0.0102	0.003	0.0026	1.5771	1.2431	1.739	1.3308			1062577.0	1217311.0	continuous-924-both_sexes	phecode-411.8-both_sexes	0.0837	0.0634	0.0146	0.031	-0.461	1.7084e-66	0.0268	-17.2255
EUR	EUR	-0.0236	-0.094	0.0067	0.0015	0.0804	0.0216	1.0619	1.0189	0.0108	0.0072	0.003	0.0015	1.5771	1.1843	1.739	1.2021			1062577.0	1217311.0	continuous-924-both_sexes	phecode-418-both_sexes	0.0837	0.0935	0.0146	0.0356	-0.5671	2.6516e-75	0.0309	-18.3619
EUR	EUR	-0.0072	-0.008	0.0064	0.0015	0.0804	0.0254	1.0619	1.0305	0.0108	0.0146	0.003	0.0023	1.5771	1.1715	1.739	1.2386			1062577.0	1217311.0	continuous-924-both_sexes	phecode-454-both_sexes	0.0837	0.1277	0.0146	0.0611	-0.1583	1.5883e-06	0.033	-4.7998
EUR	EUR	-0.0071	-0.0057	0.0065	0.0015	0.0804	0.0256	1.0619	1.0383	0.0108	0.0154	0.003	0.0024	1.5771	1.1779	1.739	1.2476			1062577.0	1217311.0	continuous-924-both_sexes	phecode-454.1-both_sexes	0.0837	0.1548	0.0146	0.0623	-0.1576	2.1724e-06	0.0333	-4.7367
EUR	EUR	-0.0173	-0.1101	0.0064	0.0014	0.0804	0.0104	1.0619	1.0151	0.0108	0.007	0.003	0.0014	1.5771	1.0957	1.739	1.103			1062577.0	1217311.0	continuous-924-both_sexes	phecode-459-both_sexes	0.0837	0.1464	0.0146	0.0681	-0.5972	6.4762e-36	0.0477	-12.5113
EUR	EUR	-0.0032	-9.9511e-05	0.0061	0.0012	0.0804	0.0101	1.0619	1.007	0.0108	0.009	0.003	0.0019	1.5771	1.0588	1.739	1.0901			1062577.0	1217311.0	continuous-924-both_sexes	phecode-471-both_sexes	0.0837	0.0773	0.0146	0.0994	-0.1138	0.0088	0.0435	-2.6198
EUR	EUR	-0.0189	-0.0893	0.0069	0.0017	0.0804	0.0357	1.0619	1.0377	0.0108	0.0123	0.003	0.0031	1.5771	1.2398	1.739	1.3409			1062577.0	1217311.0	continuous-924-both_sexes	phecode-495-both_sexes	0.0837	0.1107	0.0146	0.0359	-0.3521	1.2846e-32	0.0296	-11.8932
EUR	EUR	-0.0238	-0.1414	0.0067	0.0016	0.0804	0.0206	1.0619	1.0108	0.0108	0.0089	0.003	0.0022	1.5771	1.1491	1.739	1.1777			1062577.0	1217311.0	continuous-924-both_sexes	phecode-496.2-both_sexes	0.0837	0.0606	0.0146	0.0499	-0.5852	4.5111e-78	0.0313	-18.705
EUR	EUR	-0.0236	-0.1412	0.0067	0.0016	0.0804	0.0206	1.0619	1.0116	0.0108	0.009	0.003	0.0022	1.5771	1.1491	1.739	1.1784			1062577.0	1217311.0	continuous-924-both_sexes	phecode-496.21-both_sexes	0.0837	0.0651	0.0146	0.0507	-0.5784	8.1536e-76	0.0314	-18.4258
EUR	EUR	-0.0192	-0.0914	0.007	0.0015	0.0804	0.0248	1.0619	1.0411	0.0108	0.0082	0.003	0.0016	1.5771	1.2234	1.739	1.2486			1062577.0	1217311.0	continuous-924-both_sexes	phecode-530-both_sexes	0.0837	0.1652	0.0146	0.0332	-0.4291	2.6005e-44	0.0307	-13.9636
EUR	EUR	-0.019	-0.0881	0.007	0.0015	0.0804	0.0251	1.0619	1.0307	0.0108	0.0079	0.003	0.0016	1.5771	1.2103	1.739	1.2392			1062577.0	1217311.0	continuous-924-both_sexes	phecode-530.1-both_sexes	0.0837	0.1285	0.0146	0.0332	-0.4223	1.7213e-43	0.0305	-13.8283
EUR	EUR	-0.0172	-0.08	0.007	0.0015	0.0804	0.0204	1.0619	1.0179	0.0108	0.0079	0.003	0.0016	1.5771	1.1683	1.739	1.1839			1062577.0	1217311.0	continuous-924-both_sexes	phecode-530.11-both_sexes	0.0837	0.0972	0.0146	0.043	-0.4251	7.4194e-36	0.034	-12.5005
EUR	EUR	-0.0191	-0.0712	0.0063	0.0014	0.0804	0.0168	1.0619	1.009	0.0108	0.0073	0.003	0.0015	1.5771	1.1396	1.739	1.1524			1062577.0	1217311.0	continuous-924-both_sexes	phecode-535-both_sexes	0.0837	0.0592	0.0146	0.0479	-0.5193	2.0573e-46	0.0363	-14.3043
EUR	EUR	-0.017	-0.068	0.0063	0.0014	0.0804	0.0258	1.0619	1.0346	0.0108	0.0088	0.003	0.0021	1.5771	1.2038	1.739	1.252			1062577.0	1217311.0	continuous-924-both_sexes	phecode-550-both_sexes	0.0837	0.1373	0.0146	0.0348	-0.374	6.0007e-32	0.0318	-11.7638
EUR	EUR	-0.0198	-0.0795	0.0069	0.0015	0.0804	0.0279	1.0619	1.0311	0.0108	0.0084	0.003	0.0018	1.5771	1.2201	1.739	1.2549			1062577.0	1217311.0	continuous-924-both_sexes	phecode-550.2-both_sexes	0.0837	0.1222	0.0146	0.0328	-0.4179	1.7271e-43	0.0302	-13.828
EUR	EUR	-0.0096	-0.0423	0.0057	0.0014	0.0804	0.0101	1.0619	1.0079	0.0108	0.0074	0.003	0.0018	1.5771	1.0679	1.739	1.0829			1062577.0	1217311.0	continuous-924-both_sexes	phecode-550.4-both_sexes	0.0837	0.0952	0.0146	0.0897	-0.3354	1.1829e-10	0.0521	-6.4415
EUR	EUR	-0.0127	-0.0619	0.0063	0.0015	0.0804	0.0129	1.0619	1.0042	0.0108	0.0067	0.003	0.0017	1.5771	1.0864	1.739	1.095			1062577.0	1217311.0	continuous-924-both_sexes	phecode-558-both_sexes	0.0837	0.0439	0.0146	0.071	-0.395	8.6199e-18	0.046	-8.591
EUR	EUR	-0.0187	-0.0582	0.0067	0.0016	0.0804	0.0437	1.0619	1.0188	0.0108	0.0115	0.003	0.0026	1.5771	1.2597	1.739	1.3468			1062577.0	1217311.0	continuous-924-both_sexes	phecode-562-both_sexes	0.0837	0.0543	0.0146	0.0331	-0.3147	1.0813e-34	0.0256	-12.2857
EUR	EUR	-0.0186	-0.0583	0.0067	0.0016	0.0804	0.0437	1.0619	1.0199	0.0108	0.0115	0.003	0.0026	1.5771	1.2631	1.739	1.3479			1062577.0	1217311.0	continuous-924-both_sexes	phecode-562.1-both_sexes	0.0837	0.0573	0.0146	0.0331	-0.3142	1.8142e-34	0.0257	-12.2438
EUR	EUR	-0.0171	-0.0905	0.0063	0.0015	0.0804	0.0179	1.0619	1.0107	0.0108	0.0073	0.003	0.0016	1.5771	1.1364	1.739	1.1452			1062577.0	1217311.0	continuous-924-both_sexes	phecode-564-both_sexes	0.0837	0.0739	0.0146	0.0503	-0.452	1.8546e-35	0.0364	-12.4274
EUR	EUR	-0.016	-0.0822	0.0065	0.0015	0.0804	0.0191	1.0619	1.0223	0.0108	0.0099	0.003	0.002	1.5771	1.1364	1.739	1.1862			1062577.0	1217311.0	continuous-924-both_sexes	phecode-574-both_sexes	0.0837	0.1195	0.0146	0.0534	-0.4076	2.8625e-23	0.041	-9.9374
EUR	EUR	-0.015	-0.082	0.0065	0.0015	0.0804	0.0175	1.0619	1.02	0.0108	0.0099	0.003	0.0019	1.5771	1.1301	1.739	1.1686			1062577.0	1217311.0	continuous-924-both_sexes	phecode-574.1-both_sexes	0.0837	0.1183	0.0146	0.0588	-0.4002	3.9245e-21	0.0424	-9.4346
EUR	EUR	-0.005	-0.0217	0.0061	0.0012	0.0804	0.0095	1.0619	1.0009	0.0108	0.0074	0.003	0.0013	1.5771	1.0741	1.739	1.0797			1062577.0	1217311.0	continuous-924-both_sexes	phecode-594.1-both_sexes	0.0837	0.0115	0.0146	0.0929	-0.1823	6.6771e-05	0.0457	-3.9875
EUR	EUR	-0.0134	-0.0883	0.0063	0.0015	0.0804	0.0087	1.0619	1.0034	0.0108	0.0075	0.003	0.0015	1.5771	1.0649	1.739	1.0703			1062577.0	1217311.0	continuous-924-both_sexes	phecode-714.1-both_sexes	0.0837	0.0482	0.0146	0.1062	-0.506	2.096e-22	0.052	-9.737
EUR	EUR	-0.0259	-0.1514	0.0066	0.0015	0.0804	0.0357	1.0619	1.0322	0.0108	0.0084	0.003	0.0019	1.5771	1.2831	1.739	1.3338			1062577.0	1217311.0	continuous-924-both_sexes	phecode-716-both_sexes	0.0837	0.0965	0.0146	0.0251	-0.4826	1.4855e-80	0.0254	-19.0072
EUR	EUR	-0.0189	-0.1191	0.0065	0.0014	0.0804	0.0261	1.0619	1.0214	0.0108	0.0082	0.003	0.0018	1.5771	1.1973	1.739	1.2313			1062577.0	1217311.0	continuous-924-both_sexes	phecode-716.2-both_sexes	0.0837	0.0924	0.0146	0.0355	-0.4123	4.1632e-47	0.0286	-14.415
EUR	EUR	-0.0258	-0.1521	0.0066	0.0015	0.0804	0.0357	1.0619	1.032	0.0108	0.0083	0.003	0.0019	1.5771	1.2831	1.739	1.3342			1062577.0	1217311.0	continuous-924-both_sexes	phecode-716.9-both_sexes	0.0837	0.0958	0.0146	0.0249	-0.4805	1.0365e-80	0.0253	-19.0261
EUR	EUR	-0.0101	-0.0561	0.0065	0.0015	0.0804	0.0105	1.0619	1.0008	0.0108	0.0068	0.003	0.0014	1.5771	1.0802	1.739	1.0882			1062577.0	1217311.0	continuous-924-both_sexes	phecode-720-both_sexes	0.0837	0.0088	0.0146	0.0775	-0.3492	4.5258e-12	0.0505	-6.9197
EUR	EUR	-0.0121	-0.078	0.0063	0.0013	0.0804	0.0089	1.0619	1.02	0.0108	0.0068	0.003	0.0012	1.5771	1.0895	1.739	1.0947			1062577.0	1217311.0	continuous-924-both_sexes	phecode-722-both_sexes	0.0837	0.2115	0.0146	0.0714	-0.4526	3.8563e-19	0.0506	-8.941
EUR	EUR	-0.0131	-0.055	0.0065	0.0014	0.0804	0.0166	1.0619	0.9969	0.0108	0.007	0.003	0.0015	1.5771	1.1238	1.739	1.1351		Ratio < 0, possibly indicating GC correction	1062577.0	1217311.0	continuous-924-both_sexes	phecode-726-both_sexes	0.0837		0.0146		-0.3572	2.1519e-23	0.0358	-9.9658
EUR	EUR	-0.0048	-0.0256	0.0067	0.0013	0.0804	0.0103	1.0618	0.9932	0.0108	0.0066	0.003	0.0013	1.5771	1.071	1.739	1.0802		Ratio < 0, possibly indicating GC correction	1062577.0	1217311.0	continuous-924-both_sexes	phecode-735.2-both_sexes	0.0836		0.0146		-0.1654	0.0002	0.0447	-3.7003
EUR	EUR	-0.0045	-0.007	0.0063	0.0013	0.0804	0.0149	1.0619	1.0058	0.0108	0.0083	0.003	0.0016	1.5771	1.1113	1.739	1.1302			1062577.0	1217311.0	continuous-924-both_sexes	phecode-735.3-both_sexes	0.0837	0.0448	0.0146	0.0638	-0.1309	0.0005	0.0374	-3.4987
EUR	EUR	-0.0195	-0.1259	0.007	0.0017	0.0804	0.0243	1.0619	1.024	0.0108	0.0115	0.003	0.0028	1.5771	1.1843	1.739	1.2414			1062577.0	1217311.0	continuous-924-both_sexes	phecode-740-both_sexes	0.0837	0.0992	0.0146	0.0477	-0.4413	3.2351e-52	0.029	-15.2058
EUR	EUR	-0.0129	-0.1012	0.0068	0.0016	0.0804	0.0216	1.0619	1.0266	0.0108	0.0103	0.003	0.0024	1.5771	1.1619	1.739	1.2105			1062577.0	1217311.0	continuous-924-both_sexes	phecode-740.1-both_sexes	0.0837	0.1262	0.0146	0.0487	-0.3104	6.3664e-21	0.0331	-9.3838
EUR	EUR	-0.0184	-0.1017	0.0066	0.0015	0.0804	0.0158	1.0619	1.0022	0.0108	0.0094	0.003	0.0022	1.5771	1.1207	1.739	1.1369			1062577.0	1217311.0	continuous-924-both_sexes	phecode-740.9-both_sexes	0.0837	0.0164	0.0146	0.0685	-0.5149	1.0987e-44	0.0367	-14.0248
EUR	EUR	-0.0022	-0.0534	0.0061	0.0014	0.0804	0.0103	1.0619	1.0051	0.0108	0.0087	0.003	0.0017	1.5771	1.0741	1.739	1.0945			1062577.0	1217311.0	continuous-924-both_sexes	phecode-743.1-both_sexes	0.0837	0.054	0.0146	0.0921	-0.0753	0.1437	0.0515	-1.4621
EUR	EUR	-0.0022	-0.0535	0.0062	0.0014	0.0804	0.0102	1.0619	1.0045	0.0108	0.0087	0.003	0.0017	1.5771	1.0741	1.739	1.0936			1062577.0	1217311.0	continuous-924-both_sexes	phecode-743.11-both_sexes	0.0837	0.0483	0.0146	0.0932	-0.0759	0.1416	0.0516	-1.4697
EUR	EUR	-0.0193	-0.1045	0.0065	0.0014	0.0804	0.0157	1.0619	1.0187	0.0108	0.0074	0.003	0.0015	1.5771	1.1428	1.739	1.1525			1062577.0	1217311.0	continuous-924-both_sexes	phecode-760-both_sexes	0.0837	0.1226	0.0146	0.0488	-0.5439	1.1942e-56	0.0343	-15.8602
EUR	EUR	-0.0186	-0.0748	0.0066	0.0014	0.0804	0.0196	1.0619	1.0135	0.0108	0.008	0.003	0.0016	1.5771	1.1459	1.739	1.1796			1062577.0	1217311.0	continuous-924-both_sexes	phecode-785-both_sexes	0.0837	0.0753	0.0146	0.0447	-0.4697	8.4818e-55	0.0301	-15.5902
EUR	EUR	-0.0072	-0.0547	0.0063	0.0012	0.0804	0.009	1.0619	1.0099	0.0108	0.0074	0.003	0.0014	1.5771	1.0772	1.739	1.0861			1062577.0	1217311.0	continuous-924-both_sexes	phecode-788-both_sexes	0.0837	0.1144	0.0146	0.0859	-0.27	4.5414e-09	0.0461	-5.8632
EUR	EUR	-0.0096	-0.043	0.0057	0.0013	0.0804	0.0156	1.0619	1.0125	0.0108	0.0076	0.003	0.0017	1.5771	1.1238	1.739	1.147			1062577.0	1217311.0	continuous-924-both_sexes	phecode-835-both_sexes	0.0837	0.0847	0.0146	0.052	-0.2714	3.0665e-15	0.0344	-7.8882
EUR	EUR	-0.0129	-0.069	0.0061	0.0014	0.0804	0.0125	1.0619	1.0137	0.0108	0.0075	0.003	0.0014	1.5771	1.0988	1.739	1.1179			1062577.0	1217311.0	continuous-924-both_sexes	phecode-960-both_sexes	0.0837	0.1158	0.0146	0.0632	-0.4048	8.8596e-22	0.0422	-9.5894
EUR	EUR	-0.0126	-0.066	0.006	0.0014	0.0804	0.0115	1.0619	1.0068	0.0108	0.0074	0.003	0.0014	1.5771	1.0926	1.739	1.1026			1062577.0	1217311.0	continuous-924-both_sexes	phecode-960.2-both_sexes	0.0837	0.0659	0.0146	0.0726	-0.4129	6.1415e-22	0.0429	-9.6271
EUR	EUR	-0.0056	-0.0339	0.0063	0.0013	0.0804	0.009	1.0621	1.0139	0.0105	0.0067	0.003	0.0012	1.5771	1.0864	1.7391	1.091			1062577.0	1217311.0	continuous-924-both_sexes	prescriptions-GABA_agonist|sedative-both_sexes	0.084	0.153	0.0142	0.0732	-0.2087	4.288e-05	0.051	-4.0914
EUR	EUR	-0.0129	-0.0487	0.0057	0.0013	0.0805	0.0103	1.0617	1.0348	0.0108	0.0071	0.0029	0.0013	1.5771	1.1144	1.739	1.1226			1062577.0	1217311.0	continuous-924-both_sexes	prescriptions-SSRI|selective_serotonin_re-uptake_inhibitor-both_sexes	0.0835	0.2839	0.0146	0.0576	-0.4466	1.9465e-25	0.0428	-10.423
EUR	EUR	-0.0146	-0.0603	0.0066	0.0014	0.0804	0.0157	1.0619	1.0571	0.0108	0.0086	0.003	0.0018	1.5771	1.1619	1.739	1.194			1062577.0	1217311.0	continuous-924-both_sexes	prescriptions-albuterol-both_sexes	0.0837	0.2944	0.0146	0.0441	-0.4099	1.6229e-24	0.0401	-10.2194
EUR	EUR	-0.0103	-0.0401	0.0061	0.0014	0.0804	0.0067	1.0619	1.0162	0.0108	0.007	0.003	0.0011	1.5771	1.071	1.739	1.0739			1062577.0	1217311.0	continuous-924-both_sexes	prescriptions-alpha1-antagonist|alpha_blocker-both_sexes	0.0837	0.2195	0.0146	0.0942	-0.4425	1.4849e-12	0.0625	-7.0759
EUR	EUR	-0.0086	-0.0463	0.006	0.0012	0.0804	0.0058	1.0619	1.063	0.0108	0.0069	0.003	0.0012	1.5771	1.1113	1.739	1.1123			1062577.0	1217311.0	continuous-924-both_sexes	prescriptions-amoxicillin_clavulanic_acid-both_sexes	0.0837	0.5612	0.0146	0.0616	-0.3981	1.2456e-10	0.0619	-6.4337
EUR	EUR	-0.0136	-0.0814	0.0061	0.0013	0.0804	0.0088	1.0619	1.0192	0.0108	0.0073	0.003	0.0012	1.5771	1.0926	1.739	1.0949			1062577.0	1217311.0	continuous-924-both_sexes	prescriptions-anticonvulsant|voltage-gated_calcium_channel_inhibitor|neuropathy-both_sexes	0.0837	0.2026	0.0146	0.0774	-0.513	1.0471e-25	0.0489	-10.4818
EUR	EUR	-0.0252	-0.1146	0.0073	0.0016	0.0804	0.0142	1.0619	1.0868	0.0108	0.0082	0.003	0.0015	1.5771	1.1973	1.739	1.2079			1062577.0	1217311.0	continuous-924-both_sexes	prescriptions-antipyretic-both_sexes	0.0837	0.4174	0.0146	0.0396	-0.7458	6.8166e-66	0.0435	-17.1453
EUR	EUR	-0.0069	-0.0289	0.0061	0.0013	0.0804	0.008	1.0619	1.0292	0.0108	0.0075	0.003	0.0013	1.5771	1.0895	1.739	1.0998			1062577.0	1217311.0	continuous-924-both_sexes	prescriptions-antispasmodic-both_sexes	0.0837	0.2927	0.0146	0.0754	-0.2733	1.5651e-07	0.0521	-5.2447
EUR	EUR	-0.0192	-0.067	0.0071	0.0016	0.0804	0.0224	1.0619	1.056	0.0108	0.0085	0.003	0.0019	1.5771	1.207	1.739	1.2493			1062577.0	1217311.0	continuous-924-both_sexes	prescriptions-bendroflumethiazide-both_sexes	0.0837	0.2246	0.0146	0.0343	-0.4523	2.331e-40	0.034	-13.2995
EUR	EUR	-0.0086	-0.0463	0.006	0.0012	0.0804	0.0058	1.0619	1.063	0.0108	0.0069	0.003	0.0012	1.5771	1.1113	1.739	1.1123			1062577.0	1217311.0	continuous-924-both_sexes	prescriptions-beta-lactam_antibiotic|beta-lactamase_inhibitor|antibiotic-both_sexes	0.0837	0.5612	0.0146	0.0617	-0.3981	1.2457e-10	0.0619	-6.4337
EUR	EUR	-0.0146	-0.0603	0.0066	0.0014	0.0804	0.0157	1.0619	1.0571	0.0108	0.0086	0.003	0.0018	1.5771	1.1619	1.739	1.194			1062577.0	1217311.0	continuous-924-both_sexes	prescriptions-beta2-agonist|bronchodilator|asthma-both_sexes	0.0837	0.2944	0.0146	0.0441	-0.4099	1.6229e-24	0.0401	-10.2194
EUR	EUR	-0.0219	-0.0905	0.0064	0.0014	0.0804	0.0189	1.0619	1.0408	0.0108	0.0086	0.003	0.0015	1.5771	1.1811	1.739	1.2031			1062577.0	1217311.0	continuous-924-both_sexes	prescriptions-biguanides|diabetes-both_sexes	0.0837	0.2008	0.0146	0.0425	-0.5605	2.5077e-56	0.0354	-15.8136
EUR	EUR	-0.009	-0.0507	0.0062	0.0013	0.0804	0.0094	1.0619	1.0293	0.0108	0.0071	0.003	0.0015	1.5771	1.105	1.739	1.1097			1062577.0	1217311.0	continuous-924-both_sexes	prescriptions-citalopram-both_sexes	0.0837	0.2668	0.0146	0.0649	-0.3253	2.3255e-11	0.0487	-6.684
EUR	EUR	-0.0115	-0.055	0.0064	0.0014	0.0804	0.0071	1.0619	1.044	0.0108	0.0076	0.003	0.0014	1.5771	1.0957	1.739	1.1055			1062577.0	1217311.0	continuous-924-both_sexes	prescriptions-clarithromycin-both_sexes	0.0837	0.4167	0.0146	0.072	-0.4812	6.8954e-13	0.067	-7.1815
EUR	EUR	-0.0087	-0.0313	0.0059	0.0013	0.0804	0.0075	1.0619	1.0446	0.0108	0.0081	0.003	0.0013	1.5771	1.1082	1.739	1.1088			1062577.0	1217311.0	continuous-924-both_sexes	prescriptions-corticosteroid|aminoglycoside_antibiotic|antibiotic-both_sexes	0.0837	0.4097	0.0146	0.0749	-0.3554	1.6359e-10	0.0556	-6.3921
EUR	EUR	-0.0087	-0.0313	0.0059	0.0013	0.0804	0.0075	1.0619	1.0446	0.0108	0.0081	0.003	0.0013	1.5771	1.1082	1.739	1.1088			1062577.0	1217311.0	continuous-924-both_sexes	prescriptions-dexamethasone_acetic_acid_neomycin-both_sexes	0.0837	0.4097	0.0146	0.0749	-0.3554	1.6359e-10	0.0556	-6.3921
EUR	EUR	-0.0108	-0.042	0.0058	0.0012	0.0804	0.0089	1.0619	1.0466	0.0108	0.007	0.003	0.0012	1.5771	1.1301	1.739	1.1249			1062577.0	1217311.0	continuous-924-both_sexes	prescriptions-diazepam-both_sexes	0.0837	0.3734	0.0146	0.0564	-0.4031	1.4423e-16	0.0488	-8.2612
EUR	EUR	-0.0116	-0.0395	0.0066	0.0015	0.0804	0.008	1.0619	1.0103	0.0108	0.0069	0.003	0.0012	1.5771	1.0741	1.739	1.0789			1062577.0	1217311.0	continuous-924-both_sexes	prescriptions-doxazosin-both_sexes	0.0837	0.1303	0.0146	0.0878	-0.4562	2.2317e-16	0.0556	-8.2089
EUR	EUR	-0.0128	-0.0487	0.0057	0.0012	0.0804	0.0103	1.0619	1.0349	0.0108	0.0068	0.003	0.0013	1.5771	1.1144	1.739	1.123			1062577.0	1217311.0	continuous-924-both_sexes	prescriptions-fluoxetine-both_sexes	0.0837	0.2835	0.0146	0.0555	-0.4448	1.1138e-26	0.0416	-10.6916
EUR	EUR	-0.0136	-0.0814	0.0061	0.0013	0.0804	0.0088	1.0619	1.0192	0.0108	0.0073	0.003	0.0012	1.5771	1.0926	1.739	1.0949			1062577.0	1217311.0	continuous-924-both_sexes	prescriptions-gabapentin-both_sexes	0.0837	0.2026	0.0146	0.0774	-0.513	1.0472e-25	0.0489	-10.4818
EUR	EUR	-0.0087	-0.0204	0.0064	0.0013	0.0804	0.0068	1.0619	1.061	0.0108	0.007	0.003	0.0012	1.5771	1.1175	1.739	1.1183			1062577.0	1217311.0	continuous-924-both_sexes	prescriptions-hydrocortisone-both_sexes	0.0837	0.5159	0.0146	0.0593	-0.372	1.5695e-10	0.0581	-6.3985
EUR	EUR	0.0338	1.062	0.0085	0.0021	0.0338	0.0338	1.062	1.062	0.0085	0.0085	0.0021	0.0021	1.2966	1.2966	1.3504	1.3504			1062577.0	1217311.0	continuous-943-both_sexes	continuous-943-both_sexes	0.1768	0.1768	0.0243	0.0243	1.0	0.0	7.3519e-07	1360186.9269
EUR	EUR	0.0095	0.0519	0.0085	0.0021	0.0338	0.1373	1.062	1.443	0.0085	0.0565	0.0021	0.0112	1.2966	1.7413	1.3504	2.5138			1062577.0	1217311.0	continuous-943-both_sexes	continuous-AG-both_sexes-irnt	0.1768	0.2927	0.0243	0.0373	0.1402	3.4946e-06	0.0302	4.6394
EUR	EUR	-0.0147	-0.0261	0.0089	0.0024	0.0338	0.1786	1.062	1.312	0.0085	0.0276	0.0021	0.0078	1.2966	2.1026	1.3504	2.8151			1062577.0	1217311.0	continuous-943-both_sexes	continuous-DBP-both_sexes-auto_medadj_irnt	0.1768	0.1719	0.0243	0.0152	-0.1896	1.8709e-11	0.0282	-6.7158
EUR	EUR	-0.0145	-0.0257	0.0089	0.0024	0.0338	0.1764	1.062	1.3091	0.0085	0.0275	0.0021	0.0077	1.2966	2.0855	1.3504	2.793			1062577.0	1217311.0	continuous-943-both_sexes	continuous-DBP-both_sexes-auto_medadj_raw	0.1768	0.1724	0.0243	0.0153	-0.188	3.2788e-11	0.0283	-6.6335
EUR	EUR	-0.0114	-0.0115	0.0083	0.0021	0.0338	0.1285	1.062	1.2376	0.0085	0.0214	0.0021	0.0057	1.2966	1.9013	1.3504	2.3794			1062577.0	1217311.0	continuous-943-both_sexes	continuous-DBP-both_sexes-combined_irnt	0.1768	0.1722	0.0243	0.0155	-0.1733	4.9983e-09	0.0296	-5.8472
EUR	EUR	-0.0142	-0.0288	0.009	0.0024	0.0338	0.179	1.062	1.3297	0.0085	0.0288	0.0021	0.0077	1.2966	2.1633	1.3504	2.9252			1062577.0	1217311.0	continuous-943-both_sexes	continuous-DBP-both_sexes-combined_medadj_irnt	0.1768	0.1712	0.0243	0.0149	-0.1822	9.952e-11	0.0282	-6.4677
EUR	EUR	-0.014	-0.0285	0.009	0.0024	0.0338	0.1771	1.062	1.3255	0.0085	0.0286	0.0021	0.0077	1.2966	2.1502	1.3504	2.9029			1062577.0	1217311.0	continuous-943-both_sexes	continuous-DBP-both_sexes-combined_medadj_raw	0.1768	0.171	0.0243	0.015	-0.1806	1.6629e-10	0.0283	-6.3896
EUR	EUR	-0.0114	-0.0113	0.0083	0.0021	0.0338	0.127	1.062	1.234	0.0085	0.0213	0.0021	0.0056	1.2966	1.8891	1.3504	2.361			1062577.0	1217311.0	continuous-943-both_sexes	continuous-DBP-both_sexes-combined_raw	0.1768	0.1719	0.0243	0.0156	-0.1734	5.2984e-09	0.0297	-5.8375
EUR	EUR	-0.0058	-0.0066	0.0081	0.0019	0.0338	0.1424	1.0619	1.4106	0.0085	0.1012	0.0021	0.0199	1.2966	1.6601	1.3504	2.6361			1062577.0	1217311.0	continuous-943-both_sexes	continuous-LDLC-both_sexes-medadj_irnt	0.1766	0.251	0.0243	0.0618	-0.0834	0.0053	0.0299	-2.7878
EUR	EUR	-0.0063	-0.0062	0.0087	0.0019	0.0338	0.1367	1.062	1.4144	0.0085	0.1173	0.0021	0.0204	1.2966	1.6448	1.3504	2.5953			1062577.0	1217311.0	continuous-943-both_sexes	continuous-LDLC-both_sexes-medadj_raw	0.1768	0.2598	0.0243	0.0735	-0.092	0.0036	0.0316	-2.9139
EUR	EUR	-0.0107	-0.0052	0.0082	0.002	0.0338	0.1255	1.062	1.2134	0.0085	0.019	0.0021	0.0057	1.2966	1.8204	1.3504	2.2723			1062577.0	1217311.0	continuous-943-both_sexes	continuous-MAP-both_sexes-auto_irnt	0.1768	0.1677	0.0243	0.0149	-0.1645	2.8141e-08	0.0296	-5.5526
EUR	EUR	-0.0134	-0.0224	0.0089	0.0023	0.0338	0.1804	1.062	1.3156	0.0085	0.0271	0.0021	0.008	1.2966	2.1026	1.3504	2.8367			1062577.0	1217311.0	continuous-943-both_sexes	continuous-MAP-both_sexes-auto_medadj_irnt	0.1768	0.1718	0.0243	0.0147	-0.1719	7.1101e-10	0.0279	-6.1636
EUR	EUR	-0.0131	-0.0215	0.0089	0.0023	0.0338	0.177	1.062	1.3114	0.0085	0.0269	0.0021	0.0079	1.2966	2.0769	1.3504	2.8034			1062577.0	1217311.0	continuous-943-both_sexes	continuous-MAP-both_sexes-auto_medadj_raw	0.1768	0.1727	0.0243	0.0149	-0.169	1.7638e-09	0.0281	-6.0182
EUR	EUR	-0.0105	-0.0042	0.0082	0.002	0.0338	0.122	1.062	1.207	0.0085	0.0186	0.0021	0.0056	1.2966	1.8005	1.3504	2.2354			1062577.0	1217311.0	continuous-943-both_sexes	continuous-MAP-both_sexes-auto_raw	0.1768	0.1675	0.0243	0.0151	-0.1631	4.7898e-08	0.0299	-5.4589
EUR	EUR	-0.0102	-0.0073	0.0082	0.002	0.0338	0.1255	1.062	1.2216	0.0085	0.02	0.0021	0.0056	1.2966	1.8687	1.3504	2.3436			1062577.0	1217311.0	continuous-943-both_sexes	continuous-MAP-both_sexes-combined_irnt	0.1768	0.1649	0.0243	0.0148	-0.1563	1.1702e-07	0.0295	-5.2981
EUR	EUR	-0.0131	-0.025	0.0092	0.0023	0.0338	0.1862	1.062	1.3649	0.0085	0.0293	0.0021	0.0082	1.2966	2.2203	1.3504	3.0253			1062577.0	1217311.0	continuous-943-both_sexes	continuous-MAP-both_sexes-combined_medadj_irnt	0.1768	0.1802	0.0243	0.0144	-0.1655	2.272e-09	0.0277	-5.9771
EUR	EUR	-0.0128	-0.0241	0.0092	0.0023	0.0338	0.1827	1.062	1.3592	0.0085	0.029	0.0021	0.0081	1.2966	2.1939	1.3504	2.9887			1062577.0	1217311.0	continuous-943-both_sexes	continuous-MAP-both_sexes-combined_medadj_raw	0.1768	0.1806	0.0243	0.0146	-0.1628	5.2697e-09	0.0279	-5.8384
EUR	EUR	-0.01	-0.0063	0.0082	0.002	0.0338	0.1223	1.062	1.2157	0.0085	0.0196	0.0021	0.0055	1.2966	1.8485	1.3504	2.3079			1062577.0	1217311.0	continuous-943-both_sexes	continuous-MAP-both_sexes-combined_raw	0.1768	0.1649	0.0243	0.015	-0.1549	1.9319e-07	0.0298	-5.2058
EUR	EUR	-0.0029	-0.0205	0.0062	0.0042	0.0338	0.1822	1.062	1.0169	0.0085	0.0065	0.0021	0.0164	1.2966	1.1364	1.3504	1.1503			1062577.0	1217311.0	continuous-943-both_sexes	continuous-MAP-both_sexes-manual_medadj_raw	0.1769	0.1124	0.0243	0.043	-0.0366	0.496	0.0538	-0.6808
EUR	EUR	3.6055e-05	-0.0154	0.0062	0.0043	0.0338	0.127	1.062	1.0158	0.0085	0.0068	0.0021	0.0152	1.2966	1.0988	1.3504	1.1096			1062577.0	1217311.0	continuous-943-both_sexes	continuous-MAP-both_sexes-manual_raw	0.1769	0.1444	0.0243	0.0621	0.0006	0.9933	0.0652	0.0084
EUR	EUR	-0.0129	-0.0743	0.0073	0.0016	0.0338	0.0784	1.062	1.0631	0.0085	0.0108	0.0021	0.0029	1.2966	1.5733	1.3504	1.7198			1062577.0	1217311.0	continuous-943-both_sexes	continuous-MCP-both_sexes-irnt	0.1768	0.0877	0.0243	0.0151	-0.2508	1.473e-19	0.0277	-9.0467
EUR	EUR	-0.0088	-0.0373	0.0089	0.0022	0.0338	0.1375	1.062	1.466	0.0085	0.0636	0.0021	0.0112	1.2966	1.753	1.3504	2.5477			1062577.0	1217311.0	continuous-943-both_sexes	continuous-NAP-both_sexes-irnt	0.1768	0.3011	0.0243	0.0411	-0.1293	2.1475e-05	0.0304	-4.249
EUR	EUR	-0.0006	0.0119	0.0081	0.0019	0.0338	0.1529	1.062	1.2321	0.0085	0.0256	0.0021	0.0069	1.2966	1.8606	1.3504	2.474			1062577.0	1217311.0	continuous-943-both_sexes	continuous-PP-both_sexes-auto_irnt	0.1768	0.1575	0.0243	0.0174	-0.0079	0.76	0.0258	-0.3055
EUR	EUR	-0.0023	0.0044	0.0083	0.0019	0.0338	0.1683	1.062	1.2565	0.0085	0.027	0.0021	0.0072	1.2966	1.9383	1.3504	2.6156			1062577.0	1217311.0	continuous-943-both_sexes	continuous-PP-both_sexes-auto_medadj_irnt	0.1768	0.1587	0.0243	0.0167	-0.0306	0.2268	0.0253	-1.2087
EUR	EUR	-0.0006	0.0086	0.0081	0.0019	0.0338	0.1486	1.062	1.2254	0.0085	0.0255	0.0021	0.0068	1.2966	1.8284	1.3504	2.4331			1062577.0	1217311.0	continuous-943-both_sexes	continuous-PP-both_sexes-auto_raw	0.1768	0.1573	0.0243	0.0178	-0.008	0.7602	0.0263	-0.3052
EUR	EUR	-0.0007	0.013	0.0081	0.0018	0.0338	0.1516	1.0616	1.2509	0.0086	0.0271	0.0021	0.0069	1.2966	1.8972	1.3503	2.5552			1062577.0	1217311.0	continuous-943-both_sexes	continuous-PP-both_sexes-combined_irnt	0.1758	0.1613	0.0246	0.0174	-0.0102	0.6857	0.0252	-0.4046
EUR	EUR	-0.0024	0.0054	0.0086	0.0019	0.0338	0.1718	1.062	1.3054	0.0085	0.0291	0.0021	0.0074	1.2966	2.0302	1.3504	2.773			1062577.0	1217311.0	continuous-943-both_sexes	continuous-PP-both_sexes-combined_medadj_irnt	0.1768	0.1723	0.0243	0.0164	-0.0316	0.202	0.0248	-1.276
EUR	EUR	-0.0022	0.0019	0.0086	0.0019	0.0338	0.1661	1.062	1.2963	0.0085	0.0288	0.0021	0.0072	1.2966	1.984	1.3504	2.7182			1062577.0	1217311.0	continuous-943-both_sexes	continuous-PP-both_sexes-combined_medadj_raw	0.1768	0.1724	0.0243	0.0168	-0.0299	0.2372	0.0253	-1.1819
EUR	EUR	-0.0006	0.0094	0.0082	0.0018	0.0338	0.148	1.062	1.243	0.0085	0.0266	0.0021	0.0067	1.2966	1.8647	1.3504	2.5166			1062577.0	1217311.0	continuous-943-both_sexes	continuous-PP-both_sexes-combined_raw	0.1768	0.1602	0.0243	0.0175	-0.0092	0.7215	0.0257	-0.3564
EUR	EUR	0.0044	-0.0064	0.0058	0.0037	0.0338	0.1341	1.062	1.0304	0.0085	0.0076	0.0021	0.0168	1.2966	1.1207	1.3504	1.1284			1062577.0	1217311.0	continuous-943-both_sexes	continuous-PP-both_sexes-manual_raw	0.1769	0.2368	0.0243	0.0592	0.0653	0.2337	0.0548	1.1908
EUR	EUR	-0.0104	-0.0151	0.0088	0.0022	0.0338	0.1809	1.062	1.3123	0.0085	0.0269	0.0021	0.0076	1.2966	2.094	1.3504	2.8211			1062577.0	1217311.0	continuous-943-both_sexes	continuous-SBP-both_sexes-auto_medadj_irnt	0.1768	0.1715	0.0243	0.0147	-0.1324	7.9333e-07	0.0268	-4.937
EUR	EUR	-0.0098	-0.0139	0.0088	0.0021	0.0338	0.1744	1.062	1.3042	0.0085	0.0264	0.0021	0.0074	1.2966	2.0556	1.3504	2.7591			1062577.0	1217311.0	continuous-943-both_sexes	continuous-SBP-both_sexes-auto_medadj_raw	0.1768	0.1729	0.0243	0.015	-0.1276	2.6763e-06	0.0272	-4.6942
EUR	EUR	-0.0074	-0.001	0.0082	0.0019	0.0338	0.1356	1.062	1.2423	0.0085	0.0213	0.0021	0.0057	1.2966	1.93	1.3504	2.4429			1062577.0	1217311.0	continuous-943-both_sexes	continuous-SBP-both_sexes-combined_irnt	0.1768	0.1679	0.0243	0.0148	-0.1095	7.8265e-05	0.0277	-3.9497
EUR	EUR	-0.0102	-0.0166	0.009	0.0022	0.0338	0.1867	1.062	1.3621	0.0085	0.0291	0.0021	0.0078	1.2966	2.2159	1.3504	3.0088			1062577.0	1217311.0	continuous-943-both_sexes	continuous-SBP-both_sexes-combined_medadj_irnt	0.1768	0.1803	0.0243	0.0145	-0.1281	1.3159e-06	0.0265	-4.8373
EUR	EUR	-0.0096	-0.0154	0.0091	0.0021	0.0338	0.18	1.062	1.352	0.0085	0.0285	0.0021	0.0076	1.2966	2.1764	1.3504	2.9397			1062577.0	1217311.0	continuous-943-both_sexes	continuous-SBP-both_sexes-combined_medadj_raw	0.1768	0.1815	0.0243	0.0147	-0.1236	4.027e-06	0.0268	-4.61
EUR	EUR	-0.0069	0.0002	0.0082	0.0019	0.0338	0.1298	1.062	1.2321	0.0085	0.0206	0.0021	0.0055	1.2966	1.8891	1.3504	2.3798			1062577.0	1217311.0	continuous-943-both_sexes	continuous-SBP-both_sexes-combined_raw	0.1768	0.1682	0.0243	0.0149	-0.1043	0.0002	0.0282	-3.7008
EUR	EUR	-0.0005	-0.0177	0.0062	0.004	0.0338	0.1767	1.062	1.0193	0.0085	0.0068	0.0021	0.0167	1.2966	1.1333	1.3504	1.1484			1062577.0	1217311.0	continuous-943-both_sexes	continuous-SBP-both_sexes-manual_medadj_raw	0.1769	0.1303	0.0243	0.046	-0.0064	0.9025	0.0521	-0.1225
EUR	EUR	-0.0177	-0.0531	0.0072	0.0018	0.0338	0.1026	1.062	1.0671	0.0085	0.0126	0.0021	0.0039	1.2966	1.6908	1.3504	1.9451			1062577.0	1217311.0	continuous-943-both_sexes	continuous-Smoking-both_sexes-Ever_Never	0.1768	0.071	0.0243	0.0133	-0.2999	8.8338e-28	0.0274	-10.9242
EUR	EUR	0.0058	0.0233	0.0094	0.0023	0.0338	0.1823	1.062	1.3367	0.0085	0.0551	0.0021	0.0144	1.2966	1.9218	1.3504	2.9821			1062577.0	1217311.0	continuous-943-both_sexes	continuous-eGFR-both_sexes-irnt	0.1768	0.1699	0.0243	0.0278	0.0739	0.0117	0.0293	2.5215
EUR	EUR	0.0133	0.0761	0.0097	0.0026	0.0338	0.2156	1.0619	1.4561	0.0086	0.0674	0.0021	0.0169	1.2966	2.1112	1.3505	3.3562			1062577.0	1217311.0	continuous-943-both_sexes	continuous-eGFRcreacys-both_sexes-irnt	0.1767	0.1936	0.0245	0.0286	0.1561	1.2724e-07	0.0296	5.2828
EUR	EUR	0.0199	0.1136	0.0085	0.0024	0.0338	0.2155	1.0619	1.212	0.0086	0.044	0.0021	0.0215	1.2966	2.0812	1.3504	3.0164			1062577.0	1217311.0	continuous-943-both_sexes	continuous-eGFRcys-both_sexes-irnt	0.1767	0.1051	0.0244	0.0218	0.2329	7.0351e-16	0.0289	8.0699
EUR	EUR	-0.0234	-0.1052	0.0079	0.002	0.0338	0.1565	1.062	1.1392	0.0085	0.0214	0.0021	0.0055	1.2966	2.0133	1.3504	2.4494			1062577.0	1217311.0	continuous-943-both_sexes	continuous-whr-both_sexes-irnt	0.1768	0.096	0.0243	0.0148	-0.3215	1.2456e-39	0.0244	-13.1736
EUR	EUR	-0.0123	-0.0575	0.0061	0.0014	0.0338	0.0398	1.062	1.0591	0.0085	0.0111	0.0021	0.0024	1.2966	1.2899	1.3504	1.3995			1062577.0	1217311.0	continuous-943-both_sexes	icd10-E11-both_sexes	0.1768	0.148	0.0243	0.0278	-0.3366	6.1783e-25	0.0326	-10.3126
EUR	EUR	-0.0125	-0.0558	0.006	0.0013	0.0338	0.0289	1.062	1.0126	0.0085	0.0084	0.0021	0.0018	1.2966	1.2267	1.3504	1.2648			1062577.0	1217311.0	continuous-943-both_sexes	icd10-E66-both_sexes	0.1768	0.0474	0.0243	0.0316	-0.3992	1.3125e-28	0.036	-11.096
EUR	EUR	-0.0085	-0.0448	0.0066	0.0014	0.0338	0.0329	1.062	1.0273	0.0085	0.0125	0.0021	0.0025	1.2966	1.2398	1.3504	1.3082			1062577.0	1217311.0	continuous-943-both_sexes	icd10-E78-both_sexes	0.1768	0.0887	0.0243	0.0405	-0.2547	1.1857e-09	0.0419	-6.0822
EUR	EUR	-0.0101	-0.0431	0.0055	0.0012	0.0338	0.0189	1.062	1.0086	0.0085	0.0072	0.0021	0.0015	1.2966	1.1491	1.3504	1.1729			1062577.0	1217311.0	continuous-943-both_sexes	icd10-F17-both_sexes	0.1768	0.0497	0.0243	0.0417	-0.3982	3.6545e-19	0.0445	-8.9469
EUR	EUR	-0.0056	-0.0375	0.0055	0.0011	0.0338	0.016	1.062	0.9938	0.0085	0.0068	0.0021	0.0014	1.2966	1.1175	1.3504	1.1278		Ratio < 0, possibly indicating GC correction	1062577.0	1217311.0	continuous-943-both_sexes	icd10-F32-both_sexes	0.1768		0.0243		-0.2412	4.6698e-08	0.0441	-5.4634
EUR	EUR	-0.0042	-0.0291	0.0052	0.0011	0.0338	0.0102	1.062	1.0009	0.0085	0.0071	0.0021	0.0013	1.2966	1.0772	1.3504	1.0882			1062577.0	1217311.0	continuous-943-both_sexes	icd10-G47-both_sexes	0.1768	0.0097	0.0243	0.0804	-0.227	0.0001	0.0592	-3.8352
EUR	EUR	-0.0074	-0.0546	0.006	0.0013	0.0338	0.0258	1.062	1.0247	0.0085	0.008	0.0021	0.0019	1.2966	1.2038	1.3504	1.2418			1062577.0	1217311.0	continuous-943-both_sexes	icd10-I20-both_sexes	0.1768	0.102	0.0243	0.033	-0.2491	2.7585e-09	0.0419	-5.9454
EUR	EUR	-0.0078	-0.0507	0.0066	0.0015	0.0338	0.0357	1.0618	1.0192	0.0085	0.0102	0.0021	0.0026	1.2966	1.2398	1.3506	1.3243			1062577.0	1217311.0	continuous-943-both_sexes	icd10-I25-both_sexes	0.1764	0.0591	0.0244	0.0315	-0.2243	3.3135e-08	0.0406	-5.524
EUR	EUR	-0.0015	0.0057	0.0054	0.0011	0.0338	0.0219	1.062	1.0334	0.0085	0.0146	0.0021	0.0022	1.2966	1.1651	1.3504	1.227			1062577.0	1217311.0	continuous-943-both_sexes	icd10-I83-both_sexes	0.1768	0.147	0.0243	0.0644	-0.0554	0.1806	0.0414	-1.339
EUR	EUR	-0.0013	0.0023	0.0056	0.0011	0.0338	0.0091	1.062	1.0076	0.0085	0.0086	0.0021	0.0017	1.2966	1.0557	1.3504	1.0856			1062577.0	1217311.0	continuous-943-both_sexes	icd10-J33-both_sexes	0.1768	0.0885	0.0243	0.101	-0.0767	0.1987	0.0597	-1.2852
EUR	EUR	-0.0085	-0.0603	0.006	0.0012	0.0338	0.018	1.062	1.0116	0.0085	0.009	0.0021	0.002	1.2966	1.1428	1.3504	1.1676			1062577.0	1217311.0	continuous-943-both_sexes	icd10-J44-both_sexes	0.1768	0.0691	0.0243	0.0537	-0.3445	1.3381e-16	0.0417	-8.2701
EUR	EUR	-0.0064	-0.017	0.0057	0.0013	0.0338	0.0333	1.062	1.0265	0.0085	0.0119	0.0021	0.0029	1.2966	1.2168	1.3504	1.316			1062577.0	1217311.0	continuous-943-both_sexes	icd10-J45-both_sexes	0.1768	0.0838	0.0243	0.0378	-0.1907	4.1553e-07	0.0377	-5.0617
EUR	EUR	-0.0067	-0.027	0.0052	0.0011	0.0338	0.018	1.062	1.0166	0.0085	0.0078	0.0021	0.0015	1.2966	1.1587	1.3504	1.1702			1062577.0	1217311.0	continuous-943-both_sexes	icd10-K21-both_sexes	0.1768	0.0978	0.0243	0.046	-0.2736	4.8574e-10	0.044	-6.2236
EUR	EUR	-0.0058	-0.009	0.0052	0.0011	0.0338	0.0099	1.062	1.0175	0.0085	0.0079	0.0021	0.0013	1.2966	1.0895	1.3504	1.1033			1062577.0	1217311.0	continuous-943-both_sexes	icd10-K22-both_sexes	0.1768	0.1697	0.0243	0.0764	-0.3155	2.5933e-08	0.0567	-5.5669
EUR	EUR	-0.0057	-0.028	0.006	0.0012	0.0338	0.0161	1.062	1.0127	0.0085	0.0072	0.0021	0.0015	1.2966	1.1396	1.3504	1.1514			1062577.0	1217311.0	continuous-943-both_sexes	icd10-K29-both_sexes	0.1768	0.0837	0.0243	0.0478	-0.2431	1.9277e-06	0.0511	-4.7609
EUR	EUR	0.0036	-0.004	0.0054	0.0012	0.0338	0.0222	1.0618	1.0081	0.0086	0.0086	0.002	0.0025	1.2966	1.1396	1.3506	1.1959			1062577.0	1217311.0	continuous-943-both_sexes	icd10-K40-both_sexes	0.1764	0.0412	0.0244	0.0438	0.1319	0.0018	0.0423	3.1156
EUR	EUR	-0.0072	-0.0254	0.0055	0.0012	0.0338	0.0255	1.062	1.0258	0.0085	0.0083	0.0021	0.0016	1.2966	1.2103	1.3504	1.2424			1062577.0	1217311.0	continuous-943-both_sexes	icd10-K44-both_sexes	0.1768	0.1063	0.0243	0.0341	-0.2444	7.0684e-11	0.0375	-6.5192
EUR	EUR	-0.0025	-0.0152	0.0054	0.001	0.0338	0.0086	1.062	1.0022	0.0085	0.0064	0.0021	0.0013	1.2966	1.0679	1.3504	1.0756			1062577.0	1217311.0	continuous-943-both_sexes	icd10-K52-both_sexes	0.1768	0.0287	0.0243	0.0841	-0.1481	0.0082	0.0561	-2.6424
EUR	EUR	-0.0047	-0.0163	0.006	0.0012	0.0338	0.0372	1.062	1.0163	0.0085	0.0116	0.0021	0.0023	1.2966	1.2464	1.3504	1.3374			1062577.0	1217311.0	continuous-943-both_sexes	icd10-K57-both_sexes	0.1768	0.0482	0.0243	0.0345	-0.1313	0.0001	0.0344	-3.8149
EUR	EUR	-0.0061	-0.033	0.0063	0.0013	0.0338	0.0172	1.062	1.0211	0.0086	0.0097	0.002	0.0019	1.2966	1.1333	1.3506	1.1691			1062577.0	1217311.0	continuous-943-both_sexes	icd10-K80-both_sexes	0.1768	0.1248	0.0244	0.0572	-0.2517	2.2194e-06	0.0532	-4.7323
EUR	EUR	-0.0028	-0.0149	0.0056	0.0012	0.0338	0.0207	1.062	1.0213	0.0085	0.0094	0.0021	0.002	1.2966	1.1587	1.3504	1.2025			1062577.0	1217311.0	continuous-943-both_sexes	icd10-M16-both_sexes	0.1768	0.1051	0.0243	0.0462	-0.1058	0.0159	0.0439	-2.412
EUR	EUR	-0.0044	-0.0327	0.0058	0.0012	0.0338	0.0285	1.0618	1.0249	0.0086	0.0085	0.0021	0.0019	1.2966	1.2234	1.3504	1.271			1062577.0	1217311.0	continuous-943-both_sexes	icd10-M17-both_sexes	0.1764	0.0919	0.0246	0.0313	-0.141	0.0002	0.0379	-3.7216
EUR	EUR	-0.0044	-0.0199	0.0058	0.0012	0.0338	0.0087	1.062	1.0119	0.0085	0.0068	0.0021	0.0012	1.2966	1.0802	1.3504	1.086			1062577.0	1217311.0	continuous-943-both_sexes	icd10-M51-both_sexes	0.1768	0.1387	0.0243	0.0793	-0.258	0.0001	0.0666	-3.8719
EUR	EUR	-0.0026	-0.0151	0.0061	0.0012	0.0338	0.0132	1.062	0.9981	0.0085	0.0078	0.0021	0.0014	1.2966	1.1082	1.3504	1.112		Ratio < 0, possibly indicating GC correction	1062577.0	1217311.0	continuous-943-both_sexes	icd10-M75-both_sexes	0.1768		0.0243		-0.1235	0.0237	0.0546	-2.2624
EUR	EUR	-0.0028	-0.001	0.0058	0.0011	0.0338	0.0121	1.062	1.0048	0.0085	0.0072	0.0021	0.0013	1.2966	1.0988	1.3504	1.1067			1062577.0	1217311.0	continuous-943-both_sexes	icd10-N20-both_sexes	0.1768	0.0452	0.0243	0.0679	-0.1381	0.0135	0.0559	-2.471
EUR	EUR	-0.0012	-0.0022	0.0061	0.0012	0.0338	0.0141	1.062	1.018	0.0085	0.0077	0.0021	0.0014	1.2966	1.1113	1.3504	1.1388			1062577.0	1217311.0	continuous-943-both_sexes	icd10-N81-both_sexes	0.1768	0.1297	0.0243	0.0558	-0.0527	0.3399	0.0553	-0.9543
EUR	EUR	-0.0066	-0.0511	0.0061	0.0012	0.0338	0.022	1.062	1.0141	0.0085	0.0071	0.0021	0.0015	1.2966	1.1843	1.3504	1.2029			1062577.0	1217311.0	continuous-943-both_sexes	icd10-R07-both_sexes	0.1768	0.0695	0.0243	0.035	-0.2421	8.0368e-09	0.042	-5.7677
EUR	EUR	-0.0043	-0.0303	0.0057	0.0011	0.0339	0.0164	1.0617	1.0179	0.0086	0.0077	0.0021	0.0015	1.2966	1.1364	1.3507	1.1571			1062577.0	1217311.0	continuous-943-both_sexes	icd10-R10-both_sexes	0.176	0.1139	0.0246	0.0493	-0.1824	0.0001	0.0479	-3.8058
EUR	EUR	-0.0033	-0.0079	0.0055	0.0011	0.0338	0.0053	1.062	1.0086	0.0085	0.0066	0.0021	0.0012	1.2966	1.0466	1.3504	1.0539			1062577.0	1217311.0	continuous-943-both_sexes	icd10-R19-both_sexes	0.1768	0.1597	0.0243	0.1232	-0.2481	0.0027	0.0828	-2.997
EUR	EUR	-0.0063	-0.0371	0.006	0.0013	0.0338	0.0132	1.062	1.0239	0.0085	0.0067	0.0021	0.0014	1.2966	1.127	1.3504	1.1362			1062577.0	1217311.0	continuous-943-both_sexes	icd10-Z72-both_sexes	0.1768	0.1752	0.0243	0.049	-0.2981	3.6272e-08	0.0541	-5.5081
EUR	EUR	-0.003	-0.023	0.0061	0.0012	0.0338	0.0108	1.062	1.0284	0.0085	0.0082	0.0021	0.0016	1.2966	1.0895	1.3504	1.1197			1062577.0	1217311.0	continuous-943-both_sexes	icd10-Z82-both_sexes	0.1768	0.2375	0.0243	0.0682	-0.1597	0.0083	0.0605	-2.6401
EUR	EUR	-0.0107	-0.0417	0.0057	0.0013	0.0338	0.0242	1.062	1.0121	0.0085	0.0082	0.0021	0.0018	1.2966	1.194	1.3504	1.2204			1062577.0	1217311.0	continuous-943-both_sexes	icd10-Z86-both_sexes	0.1768	0.0551	0.0243	0.0374	-0.3734	1.9668e-18	0.0426	-8.7592
EUR	EUR	-0.0052	-0.0107	0.0059	0.0011	0.0338	0.0154	1.062	1.0184	0.0085	0.0082	0.0021	0.0015	1.2966	1.1364	1.3504	1.1518			1062577.0	1217311.0	continuous-943-both_sexes	icd10-Z88-both_sexes	0.1768	0.121	0.0243	0.054	-0.2266	5.5467e-06	0.0499	-4.543
EUR	EUR	-0.0052	-0.0254	0.0056	0.0012	0.0338	0.0181	1.062	1.0101	0.0085	0.0082	0.0021	0.0018	1.2966	1.1301	1.3504	1.1632			1062577.0	1217311.0	continuous-943-both_sexes	icd10-Z95-both_sexes	0.1768	0.062	0.0243	0.0502	-0.2117	4.3581e-06	0.0461	-4.5935
EUR	EUR	-0.0125	-0.0538	0.0063	0.0014	0.0338	0.0381	1.062	1.0702	0.0085	0.0114	0.0021	0.0024	1.2966	1.2932	1.3504	1.3966			1062577.0	1217311.0	continuous-943-both_sexes	phecode-250-both_sexes	0.1768	0.1771	0.0243	0.0288	-0.3493	1.9684e-24	0.0342	-10.2007
EUR	EUR	-0.0125	-0.0573	0.0062	0.0014	0.0338	0.0402	1.0619	1.0636	0.0084	0.0111	0.002	0.0024	1.2966	1.2966	1.3505	1.4065			1062577.0	1217311.0	continuous-943-both_sexes	phecode-250.2-both_sexes	0.1766	0.1564	0.0241	0.0272	-0.3383	1.0375e-23	0.0337	-10.038
EUR	EUR	-0.0085	-0.0446	0.0066	0.0014	0.0338	0.0328	1.062	1.0285	0.0085	0.0125	0.0021	0.0025	1.2966	1.2398	1.3504	1.3087			1062577.0	1217311.0	continuous-943-both_sexes	phecode-272-both_sexes	0.1768	0.0924	0.0243	0.0404	-0.2554	1.0031e-09	0.0418	-6.1089
EUR	EUR	-0.0086	-0.0445	0.0066	0.0014	0.0338	0.0333	1.062	1.0361	0.0085	0.0126	0.0021	0.0026	1.2966	1.2498	1.3504	1.3202			1062577.0	1217311.0	continuous-943-both_sexes	phecode-272.1-both_sexes	0.1768	0.1128	0.0243	0.0393	-0.2564	8.321e-10	0.0418	-6.1387
EUR	EUR	-0.0083	-0.0428	0.0066	0.0014	0.0338	0.0311	1.062	1.0273	0.0085	0.0128	0.0021	0.0025	1.2966	1.2267	1.3504	1.2919			1062577.0	1217311.0	continuous-943-both_sexes	phecode-272.11-both_sexes	0.1768	0.0936	0.0243	0.0437	-0.2568	2.07e-09	0.0428	-5.9922
EUR	EUR	-0.0127	-0.055	0.006	0.0013	0.0338	0.0294	1.062	1.0112	0.0085	0.0084	0.0021	0.0019	1.2966	1.2299	1.3504	1.2673			1062577.0	1217311.0	continuous-943-both_sexes	phecode-278-both_sexes	0.1768	0.042	0.0243	0.0313	-0.4023	7.9988e-30	0.0355	-11.3434
EUR	EUR	-0.0125	-0.0559	0.006	0.0013	0.0338	0.0291	1.062	1.017	0.0085	0.0084	0.0021	0.0019	1.2966	1.2332	1.3504	1.271			1062577.0	1217311.0	continuous-943-both_sexes	phecode-278.1-both_sexes	0.1768	0.0627	0.0243	0.031	-0.3992	1.1351e-28	0.0359	-11.1089
EUR	EUR	-0.0025	-0.0344	0.0054	0.0012	0.0338	0.0107	1.062	1.0132	0.0085	0.0072	0.0021	0.0014	1.2966	1.1019	1.3504	1.0965			1062577.0	1217311.0	continuous-943-both_sexes	phecode-300-both_sexes	0.1768	0.1368	0.0243	0.0751	-0.1341	0.0263	0.0604	-2.2211
EUR	EUR	-0.0023	-0.0333	0.0054	0.0012	0.0338	0.0099	1.062	1.0102	0.0085	0.0072	0.0021	0.0014	1.2966	1.0926	1.3504	1.0876			1062577.0	1217311.0	continuous-943-both_sexes	phecode-300.1-both_sexes	0.1768	0.1164	0.0243	0.0818	-0.1258	0.0449	0.0627	-2.0059
EUR	EUR	-0.0094	-0.0436	0.0056	0.0013	0.0338	0.0232	1.062	1.0131	0.0085	0.0077	0.0021	0.0017	1.2966	1.1811	1.3504	1.2085			1062577.0	1217311.0	continuous-943-both_sexes	phecode-306-both_sexes	0.1768	0.0627	0.0243	0.0371	-0.3371	4.2564e-15	0.043	-7.8471
EUR	EUR	-0.0029	-0.0249	0.0055	0.0012	0.0338	0.0134	1.062	0.9966	0.0085	0.007	0.0021	0.0013	1.2966	1.0926	1.3504	1.1069		Ratio < 0, possibly indicating GC correction	1062577.0	1217311.0	continuous-943-both_sexes	phecode-317-both_sexes	0.1768		0.0243		-0.1373	0.0127	0.0551	-2.4927
EUR	EUR	-0.0104	-0.0444	0.0056	0.0012	0.0338	0.0206	1.062	1.0127	0.0085	0.0072	0.0021	0.0016	1.2966	1.1619	1.3504	1.1856			1062577.0	1217311.0	continuous-943-both_sexes	phecode-318-both_sexes	0.1768	0.0684	0.0243	0.0389	-0.3928	1.6795e-19	0.0435	-9.0324
EUR	EUR	-0.0042	-0.0293	0.0053	0.0011	0.0338	0.0103	1.062	0.9999	0.0085	0.007	0.0021	0.0014	1.2966	1.0741	1.3504	1.088		Ratio < 0, possibly indicating GC correction	1062577.0	1217311.0	continuous-943-both_sexes	phecode-327-both_sexes	0.1768		0.0243		-0.2273	0.0001	0.0594	-3.8287
EUR	EUR	-0.0044	-0.0277	0.0051	0.0011	0.0338	0.0108	1.062	0.9999	0.0085	0.0078	0.0021	0.0014	1.2966	1.0864	1.3504	1.0926		Ratio < 0, possibly indicating GC correction	1062577.0	1217311.0	continuous-943-both_sexes	phecode-327.3-both_sexes	0.1768		0.0243		-0.2305	4.76e-05	0.0567	-4.0671
EUR	EUR	-0.0143	-0.0515	0.0071	0.0017	0.0338	0.0766	1.062	1.0962	0.0085	0.0163	0.0021	0.0038	1.2966	1.5217	1.3504	1.7739			1062577.0	1217311.0	continuous-943-both_sexes	phecode-401-both_sexes	0.1768	0.1243	0.0243	0.021	-0.2809	5.3639e-21	0.0299	-9.4018
EUR	EUR	-0.0143	-0.0514	0.0071	0.0017	0.0338	0.0765	1.062	1.0938	0.0085	0.0162	0.0021	0.0038	1.2966	1.5181	1.3504	1.7708			1062577.0	1217311.0	continuous-943-both_sexes	phecode-401.1-both_sexes	0.1768	0.1217	0.0243	0.0211	-0.2806	5.6193e-21	0.0299	-9.3969
EUR	EUR	-0.0081	-0.0564	0.0065	0.0014	0.0338	0.036	1.062	1.03	0.0085	0.0099	0.0021	0.0024	1.2966	1.2464	1.3504	1.3343			1062577.0	1217311.0	continuous-943-both_sexes	phecode-411-both_sexes	0.1768	0.0896	0.0243	0.0295	-0.2333	2.3002e-09	0.0391	-5.9751
EUR	EUR	-0.005	-0.0334	0.0053	0.0011	0.0338	0.0121	1.0619	1.0016	0.0087	0.0079	0.0021	0.0015	1.2966	1.0802	1.3507	1.0966			1062577.0	1217311.0	continuous-943-both_sexes	phecode-411.1-both_sexes	0.1766	0.0167	0.0247	0.0823	-0.2485	9.1747e-06	0.056	-4.4358
EUR	EUR	-0.0069	-0.0426	0.006	0.0014	0.0338	0.026	1.062	1.0068	0.0085	0.0086	0.0021	0.0021	1.2966	1.1651	1.3504	1.2157			1062577.0	1217311.0	continuous-943-both_sexes	phecode-411.2-both_sexes	0.1768	0.0314	0.0243	0.0397	-0.233	1.763e-07	0.0446	-5.2227
EUR	EUR	-0.0077	-0.0567	0.0061	0.0014	0.0338	0.0297	1.062	1.0277	0.0085	0.0083	0.0021	0.0021	1.2966	1.2201	1.3504	1.2677			1062577.0	1217311.0	continuous-943-both_sexes	phecode-411.3-both_sexes	0.1768	0.1037	0.0243	0.0308	-0.2437	2.3362e-09	0.0408	-5.9725
EUR	EUR	-0.0067	-0.0398	0.0065	0.0014	0.0338	0.0345	1.062	1.0309	0.0085	0.0102	0.0021	0.0028	1.2966	1.2201	1.3504	1.3147			1062577.0	1217311.0	continuous-943-both_sexes	phecode-411.4-both_sexes	0.1768	0.0982	0.0243	0.0324	-0.1963	1.0329e-06	0.0402	-4.8853
EUR	EUR	-0.0079	-0.0524	0.0066	0.0015	0.0338	0.037	1.062	1.021	0.0085	0.0102	0.0021	0.0026	1.2966	1.2431	1.3504	1.3308			1062577.0	1217311.0	continuous-943-both_sexes	phecode-411.8-both_sexes	0.1768	0.0634	0.0243	0.031	-0.224	2.3683e-08	0.0401	-5.5827
EUR	EUR	-0.0063	-0.0524	0.0059	0.0012	0.0338	0.0216	1.062	1.0189	0.0085	0.0072	0.0021	0.0015	1.2966	1.1843	1.3504	1.2021			1062577.0	1217311.0	continuous-943-both_sexes	phecode-418-both_sexes	0.1768	0.0935	0.0243	0.0356	-0.2337	5.6516e-08	0.043	-5.4295
EUR	EUR	-0.0014	-0.0009	0.0055	0.0012	0.0338	0.0254	1.062	1.0305	0.0085	0.0146	0.0021	0.0023	1.2966	1.1715	1.3504	1.2386			1062577.0	1217311.0	continuous-943-both_sexes	phecode-454-both_sexes	0.1768	0.1277	0.0243	0.0611	-0.0474	0.2476	0.041	-1.1562
EUR	EUR	-0.0016	0.0023	0.0056	0.0012	0.0338	0.0256	1.062	1.0383	0.0085	0.0154	0.0021	0.0024	1.2966	1.1779	1.3504	1.2476			1062577.0	1217311.0	continuous-943-both_sexes	phecode-454.1-both_sexes	0.1768	0.1548	0.0243	0.0623	-0.0547	0.1883	0.0416	-1.3157
EUR	EUR	-0.0073	-0.0336	0.0058	0.0012	0.0338	0.0104	1.062	1.0151	0.0085	0.007	0.0021	0.0014	1.2966	1.0957	1.3504	1.103			1062577.0	1217311.0	continuous-943-both_sexes	phecode-459-both_sexes	0.1768	0.1464	0.0243	0.0681	-0.3915	8.6327e-11	0.0603	-6.4891
EUR	EUR	-0.0016	0.0019	0.0055	0.0011	0.0338	0.0101	1.062	1.007	0.0085	0.009	0.0021	0.0019	1.2966	1.0588	1.3504	1.0901			1062577.0	1217311.0	continuous-943-both_sexes	phecode-471-both_sexes	0.1768	0.0773	0.0243	0.0994	-0.0863	0.132	0.0573	-1.5063
EUR	EUR	-0.0069	-0.0194	0.0058	0.0013	0.0338	0.0357	1.062	1.0377	0.0085	0.0123	0.0021	0.0031	1.2966	1.2398	1.3504	1.3409			1062577.0	1217311.0	continuous-943-both_sexes	phecode-495-both_sexes	0.1768	0.1107	0.0243	0.0359	-0.1973	1.4591e-07	0.0375	-5.2577
EUR	EUR	-0.009	-0.0609	0.006	0.0012	0.0338	0.0206	1.062	1.0108	0.0085	0.0089	0.0021	0.0022	1.2966	1.1491	1.3504	1.1777			1062577.0	1217311.0	continuous-943-both_sexes	phecode-496.2-both_sexes	0.1768	0.0606	0.0243	0.0499	-0.3391	3.4088e-16	0.0416	-8.1579
EUR	EUR	-0.0091	-0.0601	0.006	0.0012	0.0338	0.0206	1.062	1.0116	0.0085	0.009	0.0021	0.0022	1.2966	1.1491	1.3504	1.1784			1062577.0	1217311.0	continuous-943-both_sexes	phecode-496.21-both_sexes	0.1768	0.0651	0.0243	0.0507	-0.3435	2.2541e-17	0.0405	-8.4799
EUR	EUR	-0.0083	-0.0301	0.0053	0.0012	0.0338	0.0248	1.062	1.0411	0.0085	0.0082	0.0021	0.0016	1.2966	1.2234	1.3504	1.2486			1062577.0	1217311.0	continuous-943-both_sexes	phecode-530-both_sexes	0.1768	0.1652	0.0243	0.0332	-0.2854	1.6177e-13	0.0387	-7.3771
EUR	EUR	-0.0081	-0.029	0.0055	0.0012	0.0338	0.0251	1.062	1.0307	0.0085	0.0079	0.0021	0.0016	1.2966	1.2103	1.3504	1.2392			1062577.0	1217311.0	continuous-943-both_sexes	phecode-530.1-both_sexes	0.1768	0.1285	0.0243	0.0332	-0.2779	9.9793e-13	0.039	-7.1308
EUR	EUR	-0.0072	-0.028	0.0052	0.0012	0.0338	0.0204	1.062	1.0179	0.0085	0.0079	0.0021	0.0016	1.2966	1.1683	1.3504	1.1839			1062577.0	1217311.0	continuous-943-both_sexes	phecode-530.11-both_sexes	0.1768	0.0972	0.0243	0.043	-0.276	1.0261e-10	0.0427	-6.4631
EUR	EUR	-0.0056	-0.0291	0.006	0.0012	0.0338	0.0168	1.062	1.009	0.0085	0.0073	0.0021	0.0015	1.2966	1.1396	1.3504	1.1524			1062577.0	1217311.0	continuous-943-both_sexes	phecode-535-both_sexes	0.1768	0.0592	0.0243	0.0479	-0.2358	1.9836e-06	0.0496	-4.7551
EUR	EUR	-0.0046	-0.023	0.0056	0.0012	0.0338	0.0258	1.062	1.0346	0.0085	0.0088	0.0021	0.0021	1.2966	1.2038	1.3504	1.252			1062577.0	1217311.0	continuous-943-both_sexes	phecode-550-both_sexes	0.1768	0.1373	0.0243	0.0348	-0.1574	0.0001	0.0409	-3.8515
EUR	EUR	-0.0073	-0.0261	0.0055	0.0012	0.0338	0.0279	1.062	1.0311	0.0085	0.0084	0.0021	0.0018	1.2966	1.2201	1.3504	1.2549			1062577.0	1217311.0	continuous-943-both_sexes	phecode-550.2-both_sexes	0.1768	0.1222	0.0243	0.0328	-0.2389	1.6117e-10	0.0374	-6.3944
EUR	EUR	-0.0023	-0.0109	0.0053	0.0011	0.0338	0.0101	1.062	1.0079	0.0085	0.0074	0.0021	0.0018	1.2966	1.0679	1.3504	1.0829			1062577.0	1217311.0	continuous-943-both_sexes	phecode-550.4-both_sexes	0.1768	0.0952	0.0243	0.0897	-0.1261	0.0439	0.0626	-2.0155
EUR	EUR	-0.0034	-0.0186	0.0055	0.0011	0.0338	0.0129	1.062	1.0042	0.0085	0.0067	0.0021	0.0017	1.2966	1.0864	1.3504	1.095			1062577.0	1217311.0	continuous-943-both_sexes	phecode-558-both_sexes	0.1768	0.0439	0.0243	0.071	-0.1617	0.0021	0.0526	-3.074
EUR	EUR	-0.0055	-0.02	0.0061	0.0013	0.0338	0.0437	1.062	1.0188	0.0085	0.0115	0.0021	0.0026	1.2966	1.2597	1.3504	1.3468			1062577.0	1217311.0	continuous-943-both_sexes	phecode-562-both_sexes	0.1768	0.0543	0.0243	0.0331	-0.1427	3.4832e-05	0.0345	-4.1393
EUR	EUR	-0.0055	-0.0197	0.0061	0.0013	0.0338	0.0437	1.062	1.0199	0.0085	0.0115	0.0021	0.0026	1.2966	1.2631	1.3504	1.3479			1062577.0	1217311.0	continuous-943-both_sexes	phecode-562.1-both_sexes	0.1768	0.0573	0.0243	0.0331	-0.1434	3.0887e-05	0.0344	-4.1668
EUR	EUR	-0.0057	-0.0316	0.0053	0.0012	0.0338	0.0179	1.062	1.0107	0.0085	0.0073	0.0021	0.0016	1.2966	1.1364	1.3504	1.1452			1062577.0	1217311.0	continuous-943-both_sexes	phecode-564-both_sexes	0.1768	0.0739	0.0243	0.0503	-0.2323	3.5919e-06	0.0501	-4.6337
EUR	EUR	-0.0072	-0.0317	0.006	0.0012	0.0338	0.0191	1.062	1.0223	0.0085	0.0099	0.0021	0.002	1.2966	1.1364	1.3504	1.1862			1062577.0	1217311.0	continuous-943-both_sexes	phecode-574-both_sexes	0.1768	0.1195	0.0243	0.0534	-0.2822	1.6093e-08	0.05	-5.6495
EUR	EUR	-0.0063	-0.0337	0.0061	0.0012	0.0338	0.0175	1.062	1.02	0.0085	0.0099	0.0021	0.0019	1.2966	1.1301	1.3504	1.1686			1062577.0	1217311.0	continuous-943-both_sexes	phecode-574.1-both_sexes	0.1768	0.1183	0.0243	0.0588	-0.2585	5.6306e-07	0.0517	-5.0035
EUR	EUR	-0.0021	-0.0032	0.0059	0.0011	0.0338	0.0095	1.062	1.0009	0.0085	0.0074	0.0021	0.0013	1.2966	1.0741	1.3504	1.0797			1062577.0	1217311.0	continuous-943-both_sexes	phecode-594.1-both_sexes	0.1768	0.0115	0.0243	0.0929	-0.1158	0.0642	0.0626	-1.8508
EUR	EUR	-0.0035	-0.0387	0.0057	0.0011	0.0338	0.0087	1.062	1.0034	0.0085	0.0075	0.0021	0.0015	1.2966	1.0649	1.3504	1.0703			1062577.0	1217311.0	continuous-943-both_sexes	phecode-714.1-both_sexes	0.1768	0.0482	0.0243	0.1062	-0.2054	0.001	0.0624	-3.2916
EUR	EUR	-0.0069	-0.0492	0.0061	0.0013	0.0338	0.0357	1.062	1.0322	0.0085	0.0084	0.0021	0.0019	1.2966	1.2831	1.3504	1.3338			1062577.0	1217311.0	continuous-943-both_sexes	phecode-716-both_sexes	0.1768	0.0965	0.0243	0.0251	-0.1973	1.2631e-08	0.0347	-5.691
EUR	EUR	-0.0048	-0.0303	0.0059	0.0012	0.0338	0.0261	1.062	1.0214	0.0085	0.0082	0.0021	0.0018	1.2966	1.1973	1.3504	1.2313			1062577.0	1217311.0	continuous-943-both_sexes	phecode-716.2-both_sexes	0.1768	0.0924	0.0243	0.0355	-0.1628	3.5277e-05	0.0393	-4.1364
EUR	EUR	-0.0068	-0.0493	0.0061	0.0013	0.0338	0.0357	1.062	1.032	0.0085	0.0083	0.0021	0.0019	1.2966	1.2831	1.3504	1.3342			1062577.0	1217311.0	continuous-943-both_sexes	phecode-716.9-both_sexes	0.1768	0.0958	0.0243	0.0249	-0.1958	1.6046e-08	0.0347	-5.65
EUR	EUR	-0.0027	-0.0184	0.0058	0.0011	0.0338	0.0105	1.062	1.0008	0.0085	0.0068	0.0021	0.0014	1.2966	1.0802	1.3504	1.0882			1062577.0	1217311.0	continuous-943-both_sexes	phecode-720-both_sexes	0.1768	0.0088	0.0243	0.0775	-0.1437	0.0156	0.0594	-2.4189
EUR	EUR	-0.0049	-0.0166	0.0053	0.0011	0.0338	0.0089	1.062	1.02	0.0085	0.0068	0.0021	0.0012	1.2966	1.0895	1.3504	1.0947			1062577.0	1217311.0	continuous-943-both_sexes	phecode-722-both_sexes	0.1768	0.2115	0.0243	0.0714	-0.2811	1.5068e-05	0.065	-4.3277
EUR	EUR	-0.0042	-0.0193	0.0067	0.0013	0.0338	0.0166	1.062	0.9969	0.0085	0.007	0.0021	0.0015	1.2966	1.1238	1.3504	1.1351		Ratio < 0, possibly indicating GC correction	1062577.0	1217311.0	continuous-943-both_sexes	phecode-726-both_sexes	0.1768		0.0243		-0.1761	0.001	0.0536	-3.2856
EUR	EUR	0.0006	-0.0109	0.0059	0.0011	0.0338	0.0103	1.0619	0.9932	0.0085	0.0066	0.0021	0.0013	1.2966	1.071	1.3504	1.0802		Ratio < 0, possibly indicating GC correction	1062577.0	1217311.0	continuous-943-both_sexes	phecode-735.2-both_sexes	0.1768		0.0243		0.0316	0.5975	0.0598	0.528
EUR	EUR	-0.0006	-0.0016	0.0053	0.001	0.0338	0.0149	1.062	1.0058	0.0085	0.0083	0.0021	0.0016	1.2966	1.1113	1.3504	1.1302			1062577.0	1217311.0	continuous-943-both_sexes	phecode-735.3-both_sexes	0.1768	0.0448	0.0243	0.0638	-0.0278	0.5444	0.0459	-0.6062
EUR	EUR	-0.0056	-0.0375	0.0056	0.0012	0.0338	0.0243	1.062	1.024	0.0085	0.0115	0.0021	0.0028	1.2966	1.1843	1.3504	1.2414			1062577.0	1217311.0	continuous-943-both_sexes	phecode-740-both_sexes	0.1768	0.0992	0.0243	0.0477	-0.1945	8.5436e-07	0.0395	-4.9225
EUR	EUR	-0.0034	-0.0233	0.0058	0.0012	0.0338	0.0216	1.062	1.0266	0.0085	0.0103	0.0021	0.0024	1.2966	1.1619	1.3504	1.2105			1062577.0	1217311.0	continuous-943-both_sexes	phecode-740.1-both_sexes	0.1768	0.1262	0.0243	0.0487	-0.1257	0.0045	0.0443	-2.8385
EUR	EUR	-0.0063	-0.0353	0.0056	0.0012	0.0338	0.0158	1.062	1.0022	0.0085	0.0094	0.0021	0.0022	1.2966	1.1207	1.3504	1.1369			1062577.0	1217311.0	continuous-943-both_sexes	phecode-740.9-both_sexes	0.1768	0.0164	0.0243	0.0685	-0.2716	1.4437e-08	0.0479	-5.6681
EUR	EUR	0.0009	-0.0144	0.0055	0.0011	0.0338	0.0103	1.062	1.0051	0.0085	0.0087	0.0021	0.0017	1.2966	1.0741	1.3504	1.0945			1062577.0	1217311.0	continuous-943-both_sexes	phecode-743.1-both_sexes	0.1768	0.054	0.0243	0.0921	0.0468	0.419	0.0579	0.8081
EUR	EUR	0.0009	-0.0143	0.0055	0.0011	0.0338	0.0102	1.062	1.0045	0.0085	0.0087	0.0021	0.0017	1.2966	1.0741	1.3504	1.0936			1062577.0	1217311.0	continuous-943-both_sexes	phecode-743.11-both_sexes	0.1768	0.0483	0.0243	0.0932	0.0468	0.4187	0.0579	0.8088
EUR	EUR	-0.0074	-0.0356	0.0058	0.0012	0.0338	0.0157	1.062	1.0187	0.0085	0.0074	0.0021	0.0015	1.2966	1.1428	1.3504	1.1525			1062577.0	1217311.0	continuous-943-both_sexes	phecode-760-both_sexes	0.1768	0.1226	0.0243	0.0488	-0.321	3.2615e-11	0.0484	-6.6343
EUR	EUR	-0.0037	-0.0389	0.0055	0.0011	0.0338	0.0196	1.062	1.0135	0.0085	0.008	0.0021	0.0016	1.2966	1.1459	1.3504	1.1796			1062577.0	1217311.0	continuous-943-both_sexes	phecode-785-both_sexes	0.1768	0.0753	0.0243	0.0447	-0.1444	0.0007	0.0424	-3.4035
EUR	EUR	-0.0012	-0.0258	0.0057	0.0011	0.0338	0.009	1.062	1.0099	0.0085	0.0074	0.0021	0.0014	1.2966	1.0772	1.3504	1.0861			1062577.0	1217311.0	continuous-943-both_sexes	phecode-788-both_sexes	0.1768	0.1144	0.0243	0.0859	-0.0711	0.2813	0.0659	-1.0775
EUR	EUR	-0.0026	0.0042	0.0047	0.0011	0.0338	0.0156	1.062	1.0125	0.0085	0.0076	0.0021	0.0017	1.2966	1.1238	1.3504	1.147			1062577.0	1217311.0	continuous-943-both_sexes	phecode-835-both_sexes	0.1768	0.0847	0.0243	0.052	-0.1148	0.0128	0.0461	-2.4889
EUR	EUR	-0.0045	-0.0103	0.0061	0.0012	0.0338	0.0125	1.062	1.0137	0.0085	0.0075	0.0021	0.0014	1.2966	1.0988	1.3504	1.1179			1062577.0	1217311.0	continuous-943-both_sexes	phecode-960-both_sexes	0.1768	0.1158	0.0243	0.0632	-0.2195	8.5299e-05	0.0559	-3.929
EUR	EUR	-0.0046	-0.011	0.0058	0.0011	0.0338	0.0115	1.062	1.0068	0.0085	0.0074	0.0021	0.0014	1.2966	1.0926	1.3504	1.1026			1062577.0	1217311.0	continuous-943-both_sexes	phecode-960.2-both_sexes	0.1768	0.0659	0.0243	0.0726	-0.2351	4.8797e-05	0.0579	-4.0613
EUR	EUR	-0.0015	-0.021	0.0052	0.001	0.0338	0.009	1.0621	1.0139	0.0086	0.0067	0.0021	0.0012	1.2966	1.0864	1.3504	1.091			1062577.0	1217311.0	continuous-943-both_sexes	prescriptions-GABA_agonist|sedative-both_sexes	0.1771	0.153	0.0245	0.0732	-0.0884	0.1322	0.0587	-1.5057
EUR	EUR	-0.0054	-0.0287	0.0055	0.0012	0.0338	0.0103	1.062	1.0348	0.0086	0.0071	0.0021	0.0013	1.2966	1.1144	1.3504	1.1226			1062577.0	1217311.0	continuous-943-both_sexes	prescriptions-SSRI|selective_serotonin_re-uptake_inhibitor-both_sexes	0.1769	0.2839	0.0245	0.0576	-0.2908	3.531e-06	0.0627	-4.6372
EUR	EUR	-0.0049	-0.0418	0.0067	0.0012	0.0338	0.0157	1.062	1.0571	0.0085	0.0086	0.0021	0.0018	1.2966	1.1619	1.3504	1.194			1062577.0	1217311.0	continuous-943-both_sexes	prescriptions-albuterol-both_sexes	0.1768	0.2944	0.0243	0.0441	-0.2121	5.8243e-05	0.0528	-4.0198
EUR	EUR	-0.0035	-0.0251	0.0056	0.0011	0.0338	0.0067	1.062	1.0162	0.0085	0.007	0.0021	0.0011	1.2966	1.071	1.3504	1.0739			1062577.0	1217311.0	continuous-943-both_sexes	prescriptions-alpha1-antagonist|alpha_blocker-both_sexes	0.1768	0.2195	0.0243	0.0942	-0.2325	0.0009	0.0699	-3.3251
EUR	EUR	-0.0004	-0.0393	0.0053	0.0011	0.0338	0.0058	1.062	1.063	0.0085	0.0069	0.0021	0.0012	1.2966	1.1113	1.3504	1.1123			1062577.0	1217311.0	continuous-943-both_sexes	prescriptions-amoxicillin_clavulanic_acid-both_sexes	0.1768	0.5612	0.0243	0.0616	-0.0254	0.7415	0.0771	-0.3299
EUR	EUR	-0.0044	-0.0461	0.0058	0.0011	0.0338	0.0088	1.062	1.0192	0.0085	0.0073	0.0021	0.0012	1.2966	1.0926	1.3504	1.0949			1062577.0	1217311.0	continuous-943-both_sexes	prescriptions-anticonvulsant|voltage-gated_calcium_channel_inhibitor|neuropathy-both_sexes	0.1768	0.2026	0.0243	0.0774	-0.2566	2.6903e-05	0.0611	-4.1982
EUR	EUR	-0.0077	-0.0741	0.0058	0.0011	0.0338	0.0142	1.062	1.0868	0.0085	0.0082	0.0021	0.0015	1.2966	1.1973	1.3504	1.2079			1062577.0	1217311.0	continuous-943-both_sexes	prescriptions-antipyretic-both_sexes	0.1768	0.4174	0.0243	0.0396	-0.353	4.6089e-13	0.0488	-7.2364
EUR	EUR	-0.0027	-0.0198	0.0053	0.0011	0.0338	0.008	1.062	1.0292	0.0085	0.0075	0.0021	0.0013	1.2966	1.0895	1.3504	1.0998			1062577.0	1217311.0	continuous-943-both_sexes	prescriptions-antispasmodic-both_sexes	0.1768	0.2927	0.0243	0.0754	-0.1645	0.0131	0.0663	-2.4804
EUR	EUR	-0.0054	-0.0345	0.0056	0.0012	0.0338	0.0224	1.062	1.056	0.0085	0.0085	0.0021	0.0019	1.2966	1.207	1.3504	1.2493			1062577.0	1217311.0	continuous-943-both_sexes	prescriptions-bendroflumethiazide-both_sexes	0.1768	0.2246	0.0243	0.0343	-0.1966	4.1634e-06	0.0427	-4.6031
EUR	EUR	-0.0004	-0.0393	0.0053	0.0011	0.0338	0.0058	1.062	1.063	0.0085	0.0069	0.0021	0.0012	1.2966	1.1113	1.3504	1.1123			1062577.0	1217311.0	continuous-943-both_sexes	prescriptions-beta-lactam_antibiotic|beta-lactamase_inhibitor|antibiotic-both_sexes	0.1768	0.5612	0.0243	0.0617	-0.0254	0.7415	0.0771	-0.3299
EUR	EUR	-0.0049	-0.0418	0.0067	0.0012	0.0338	0.0157	1.062	1.0571	0.0085	0.0086	0.0021	0.0018	1.2966	1.1619	1.3504	1.194			1062577.0	1217311.0	continuous-943-both_sexes	prescriptions-beta2-agonist|bronchodilator|asthma-both_sexes	0.1768	0.2944	0.0243	0.0441	-0.2121	5.8244e-05	0.0528	-4.0198
EUR	EUR	-0.0102	-0.0439	0.0057	0.0011	0.0338	0.0189	1.062	1.0408	0.0085	0.0086	0.0021	0.0015	1.2966	1.1811	1.3504	1.2031			1062577.0	1217311.0	continuous-943-both_sexes	prescriptions-biguanides|diabetes-both_sexes	0.1768	0.2008	0.0243	0.0425	-0.4027	9.351e-24	0.0401	-10.0483
EUR	EUR	-0.0034	-0.0299	0.0063	0.0012	0.0338	0.0094	1.062	1.0293	0.0085	0.0071	0.0021	0.0015	1.2966	1.105	1.3504	1.1097			1062577.0	1217311.0	continuous-943-both_sexes	prescriptions-citalopram-both_sexes	0.1768	0.2668	0.0243	0.0649	-0.1896	0.0037	0.0653	-2.9055
EUR	EUR	-0.0022	-0.0445	0.0062	0.0012	0.0338	0.0071	1.062	1.044	0.0085	0.0076	0.0021	0.0014	1.2966	1.0957	1.3504	1.1055			1062577.0	1217311.0	continuous-943-both_sexes	prescriptions-clarithromycin-both_sexes	0.1768	0.4167	0.0243	0.072	-0.1404	0.0814	0.0806	-1.7424
EUR	EUR	-0.0021	-0.0317	0.0057	0.0011	0.0338	0.0075	1.062	1.0446	0.0085	0.0081	0.0021	0.0013	1.2966	1.1082	1.3504	1.1088			1062577.0	1217311.0	continuous-943-both_sexes	prescriptions-corticosteroid|aminoglycoside_antibiotic|antibiotic-both_sexes	0.1768	0.4097	0.0243	0.0749	-0.1302	0.06	0.0692	-1.8806
EUR	EUR	-0.0021	-0.0317	0.0057	0.0011	0.0338	0.0075	1.062	1.0446	0.0085	0.0081	0.0021	0.0013	1.2966	1.1082	1.3504	1.1088			1062577.0	1217311.0	continuous-943-both_sexes	prescriptions-dexamethasone_acetic_acid_neomycin-both_sexes	0.1768	0.4097	0.0243	0.0749	-0.1302	0.06	0.0692	-1.8806
EUR	EUR	-0.0026	-0.0284	0.0052	0.0011	0.0338	0.0089	1.062	1.0466	0.0085	0.007	0.0021	0.0012	1.2966	1.1301	1.3504	1.1249			1062577.0	1217311.0	continuous-943-both_sexes	prescriptions-diazepam-both_sexes	0.1768	0.3734	0.0243	0.0564	-0.152	0.0181	0.0643	-2.3633
EUR	EUR	-0.0045	-0.0202	0.0057	0.0011	0.0338	0.008	1.062	1.0103	0.0085	0.0069	0.0021	0.0012	1.2966	1.0741	1.3504	1.0789			1062577.0	1217311.0	continuous-943-both_sexes	prescriptions-doxazosin-both_sexes	0.1768	0.1303	0.0243	0.0878	-0.2754	5.6314e-05	0.0684	-4.0277
EUR	EUR	-0.0054	-0.0288	0.0057	0.0012	0.0338	0.0103	1.062	1.0349	0.0085	0.0068	0.0021	0.0013	1.2966	1.1144	1.3504	1.123			1062577.0	1217311.0	continuous-943-both_sexes	prescriptions-fluoxetine-both_sexes	0.1768	0.2835	0.0243	0.0555	-0.2881	7.0731e-06	0.0641	-4.4915
EUR	EUR	-0.0044	-0.0461	0.0058	0.0011	0.0338	0.0088	1.062	1.0192	0.0085	0.0073	0.0021	0.0012	1.2966	1.0926	1.3504	1.0949			1062577.0	1217311.0	continuous-943-both_sexes	prescriptions-gabapentin-both_sexes	0.1768	0.2026	0.0243	0.0774	-0.2566	2.6903e-05	0.0611	-4.1982
EUR	EUR	-0.0021	-0.0286	0.0057	0.0011	0.0338	0.0068	1.062	1.061	0.0085	0.007	0.0021	0.0012	1.2966	1.1175	1.3504	1.1183			1062577.0	1217311.0	continuous-943-both_sexes	prescriptions-hydrocortisone-both_sexes	0.1768	0.5159	0.0243	0.0593	-0.1372	0.0641	0.0741	-1.8513
EUR	EUR	0.1373	1.443	0.0565	0.0112	0.1373	0.1373	1.443	1.443	0.0565	0.0565	0.0112	0.0112	1.7413	1.7413	2.5138	2.5138			1062574.0	1217311.0	continuous-AG-both_sexes-irnt	continuous-AG-both_sexes-irnt	0.2927	0.2927	0.0373	0.0373	1.0	0.0	3.0525e-06	327603.3552
EUR	EUR	-0.0275	-0.0723	0.0142	0.0052	0.1373	0.1786	1.443	1.312	0.0565	0.0276	0.0112	0.0078	1.7413	2.1026	2.5138	2.8151			1062574.0	1217311.0	continuous-AG-both_sexes-irnt	continuous-DBP-both_sexes-auto_medadj_irnt	0.2927	0.1719	0.0373	0.0152	-0.1754	3.429e-08	0.0318	-5.518
EUR	EUR	-0.027	-0.0723	0.0141	0.0052	0.1373	0.1764	1.443	1.3091	0.0565	0.0275	0.0112	0.0077	1.7413	2.0855	2.5138	2.793			1062574.0	1217311.0	continuous-AG-both_sexes-irnt	continuous-DBP-both_sexes-auto_medadj_raw	0.2927	0.1724	0.0373	0.0153	-0.1733	5.3488e-08	0.0319	-5.4393
EUR	EUR	-0.023	-0.0688	0.0127	0.0044	0.1373	0.1285	1.443	1.2376	0.0565	0.0214	0.0112	0.0057	1.7413	1.9013	2.5138	2.3794			1062574.0	1217311.0	continuous-AG-both_sexes-irnt	continuous-DBP-both_sexes-combined_irnt	0.2927	0.1722	0.0373	0.0155	-0.1732	4.268e-08	0.0316	-5.4794
EUR	EUR	-0.0274	-0.0742	0.0146	0.0052	0.1373	0.179	1.443	1.3297	0.0565	0.0288	0.0112	0.0077	1.7413	2.1633	2.5138	2.9253			1062574.0	1217311.0	continuous-AG-both_sexes-irnt	continuous-DBP-both_sexes-combined_medadj_irnt	0.2927	0.1712	0.0373	0.0149	-0.1751	3.1212e-08	0.0316	-5.5345
EUR	EUR	-0.027	-0.0742	0.0145	0.0052	0.1373	0.1771	1.443	1.3255	0.0565	0.0286	0.0112	0.0077	1.7413	2.1502	2.5138	2.9029			1062574.0	1217311.0	continuous-AG-both_sexes-irnt	continuous-DBP-both_sexes-combined_medadj_raw	0.2927	0.171	0.0373	0.015	-0.1731	4.634e-08	0.0317	-5.4648
EUR	EUR	-0.0226	-0.0695	0.0126	0.0044	0.1373	0.127	1.443	1.234	0.0565	0.0213	0.0112	0.0056	1.7413	1.8891	2.5138	2.361			1062574.0	1217311.0	continuous-AG-both_sexes-irnt	continuous-DBP-both_sexes-combined_raw	0.2927	0.1719	0.0373	0.0156	-0.1714	5.8431e-08	0.0316	-5.4235
EUR	EUR	-0.0068	-0.0296	0.0145	0.0041	0.1373	0.1424	1.4427	1.4106	0.0563	0.1012	0.0111	0.0199	1.7413	1.6601	2.5137	2.6361			1062574.0	1217311.0	continuous-AG-both_sexes-irnt	continuous-LDLC-both_sexes-medadj_irnt	0.2925	0.251	0.0372	0.0618	-0.0489	0.0936	0.0292	-1.6768
EUR	EUR	-0.0065	-0.0344	0.0149	0.004	0.1373	0.1367	1.4428	1.4144	0.0565	0.1173	0.0111	0.0204	1.7413	1.6448	2.5137	2.5953			1062574.0	1217311.0	continuous-AG-both_sexes-irnt	continuous-LDLC-both_sexes-medadj_raw	0.2925	0.2598	0.0373	0.0735	-0.0472	0.1086	0.0294	-1.6046
EUR	EUR	-0.0209	-0.0626	0.0127	0.0043	0.1373	0.1255	1.443	1.2134	0.0565	0.019	0.0112	0.0057	1.7413	1.8204	2.5138	2.2723			1062574.0	1217311.0	continuous-AG-both_sexes-irnt	continuous-MAP-both_sexes-auto_irnt	0.2927	0.1677	0.0373	0.0149	-0.1593	4.4503e-07	0.0316	-5.0486
EUR	EUR	-0.0254	-0.0685	0.0145	0.0052	0.1373	0.1804	1.443	1.3156	0.0565	0.0271	0.0112	0.008	1.7413	2.1026	2.5138	2.8367			1062574.0	1217311.0	continuous-AG-both_sexes-irnt	continuous-MAP-both_sexes-auto_medadj_irnt	0.2927	0.1718	0.0373	0.0147	-0.1616	3.0477e-07	0.0316	-5.1205
EUR	EUR	-0.0248	-0.0674	0.0143	0.0051	0.1373	0.177	1.443	1.3114	0.0565	0.0269	0.0112	0.0079	1.7413	2.0769	2.5138	2.8034			1062574.0	1217311.0	continuous-AG-both_sexes-irnt	continuous-MAP-both_sexes-auto_medadj_raw	0.2927	0.1727	0.0373	0.0149	-0.1592	5.052e-07	0.0317	-5.0243
EUR	EUR	-0.0203	-0.0623	0.0125	0.0043	0.1373	0.122	1.443	1.207	0.0565	0.0186	0.0112	0.0056	1.7413	1.8005	2.5138	2.2354			1062574.0	1217311.0	continuous-AG-both_sexes-irnt	continuous-MAP-both_sexes-auto_raw	0.2927	0.1675	0.0373	0.0151	-0.1572	6.7623e-07	0.0316	-4.9681
EUR	EUR	-0.0209	-0.0645	0.0129	0.0043	0.1373	0.1255	1.443	1.2216	0.0565	0.02	0.0112	0.0056	1.7413	1.8687	2.5138	2.3436			1062574.0	1217311.0	continuous-AG-both_sexes-irnt	continuous-MAP-both_sexes-combined_irnt	0.2927	0.1649	0.0373	0.0149	-0.1589	4.9243e-07	0.0316	-5.0292
EUR	EUR	-0.0257	-0.0713	0.015	0.0052	0.1373	0.1862	1.443	1.365	0.0565	0.0293	0.0112	0.0082	1.7413	2.2203	2.5138	3.0253			1062574.0	1217311.0	continuous-AG-both_sexes-irnt	continuous-MAP-both_sexes-combined_medadj_irnt	0.2927	0.1802	0.0373	0.0144	-0.1609	2.9376e-07	0.0314	-5.1274
EUR	EUR	-0.0251	-0.0703	0.0148	0.0052	0.1373	0.1827	1.443	1.3592	0.0565	0.029	0.0112	0.0081	1.7413	2.1939	2.5138	2.9887			1062574.0	1217311.0	continuous-AG-both_sexes-irnt	continuous-MAP-both_sexes-combined_medadj_raw	0.2927	0.1806	0.0373	0.0146	-0.1586	4.6414e-07	0.0315	-5.0406
EUR	EUR	-0.0203	-0.0644	0.0128	0.0043	0.1373	0.1223	1.443	1.2157	0.0565	0.0196	0.0112	0.0055	1.7413	1.8485	2.5138	2.3079			1062574.0	1217311.0	continuous-AG-both_sexes-irnt	continuous-MAP-both_sexes-combined_raw	0.2927	0.1649	0.0373	0.015	-0.1567	7.4558e-07	0.0317	-4.9491
EUR	EUR	-0.025	-0.0181	0.0082	0.0073	0.1372	0.1822	1.4431	1.0169	0.0565	0.0065	0.0112	0.0165	1.7413	1.1364	2.5138	1.1503			1062574.0	1217311.0	continuous-AG-both_sexes-irnt	continuous-MAP-both_sexes-manual_medadj_raw	0.2927	0.1124	0.0373	0.0431	-0.1582	0.0003	0.0441	-3.5907
EUR	EUR	-0.0179	-0.0214	0.0076	0.0065	0.1372	0.127	1.4431	1.0158	0.0565	0.0068	0.0112	0.0152	1.7413	1.0988	2.5138	1.1096			1062574.0	1217311.0	continuous-AG-both_sexes-irnt	continuous-MAP-both_sexes-manual_raw	0.2927	0.1444	0.0373	0.0621	-0.1355	0.0057	0.049	-2.7637
EUR	EUR	-0.0096	-0.0526	0.0091	0.0023	0.1373	0.0784	1.443	1.0631	0.0565	0.0108	0.0112	0.0029	1.7413	1.5733	2.5138	1.7198			1062574.0	1217311.0	continuous-AG-both_sexes-irnt	continuous-MCP-both_sexes-irnt	0.2927	0.0877	0.0373	0.0151	-0.0928	2.8986e-05	0.0222	-4.1813
EUR	EUR	-0.1293	-1.3546	0.0588	0.0108	0.1373	0.1375	1.443	1.466	0.0565	0.0636	0.0112	0.0112	1.7413	1.753	2.5138	2.5477			1062574.0	1217311.0	continuous-AG-both_sexes-irnt	continuous-NAP-both_sexes-irnt	0.2927	0.3011	0.0373	0.0411	-0.9413	0.0	0.0046	-205.4088
EUR	EUR	-0.0025	-0.0094	0.0117	0.0034	0.1373	0.1529	1.443	1.2321	0.0565	0.0256	0.0112	0.0069	1.7413	1.8606	2.5138	2.474			1062574.0	1217311.0	continuous-AG-both_sexes-irnt	continuous-PP-both_sexes-auto_irnt	0.2927	0.1575	0.0373	0.0174	-0.0172	0.4613	0.0233	-0.7367
EUR	EUR	-0.0056	-0.013	0.0122	0.0037	0.1373	0.1683	1.443	1.2565	0.0565	0.027	0.0112	0.0072	1.7413	1.9383	2.5138	2.6157			1062574.0	1217311.0	continuous-AG-both_sexes-irnt	continuous-PP-both_sexes-auto_medadj_irnt	0.2927	0.1587	0.0373	0.0167	-0.0368	0.1275	0.0242	-1.5241
EUR	EUR	-0.0025	-0.0135	0.0116	0.0033	0.1373	0.1486	1.443	1.2254	0.0565	0.0255	0.0112	0.0068	1.7413	1.8284	2.5138	2.4331			1062574.0	1217311.0	continuous-AG-both_sexes-irnt	continuous-PP-both_sexes-auto_raw	0.2927	0.1573	0.0373	0.0178	-0.0177	0.4498	0.0234	-0.7557
EUR	EUR	-0.0025	-0.0098	0.0119	0.0034	0.1373	0.1516	1.4431	1.2509	0.0569	0.0271	0.011	0.0069	1.7413	1.8972	2.5142	2.5552			1062574.0	1217311.0	continuous-AG-both_sexes-irnt	continuous-PP-both_sexes-combined_irnt	0.2926	0.1613	0.0376	0.0174	-0.017	0.4643	0.0233	-0.7317
EUR	EUR	-0.0056	-0.0138	0.0126	0.0037	0.1373	0.1718	1.443	1.3054	0.0565	0.0291	0.0112	0.0074	1.7413	2.0302	2.5138	2.773			1062574.0	1217311.0	continuous-AG-both_sexes-irnt	continuous-PP-both_sexes-combined_medadj_irnt	0.2927	0.1723	0.0373	0.0164	-0.0365	0.13	0.0241	-1.5141
EUR	EUR	-0.0054	-0.0175	0.0125	0.0037	0.1373	0.1661	1.443	1.2963	0.0565	0.0288	0.0112	0.0073	1.7413	1.984	2.5138	2.7182			1062574.0	1217311.0	continuous-AG-both_sexes-irnt	continuous-PP-both_sexes-combined_medadj_raw	0.2927	0.1724	0.0373	0.0168	-0.0358	0.1393	0.0242	-1.4785
EUR	EUR	-0.0025	-0.0145	0.0118	0.0033	0.1373	0.148	1.443	1.243	0.0565	0.0266	0.0112	0.0067	1.7413	1.8647	2.5138	2.5166			1062574.0	1217311.0	continuous-AG-both_sexes-irnt	continuous-PP-both_sexes-combined_raw	0.2927	0.1602	0.0373	0.0175	-0.0173	0.4617	0.0235	-0.736
EUR	EUR	-0.0035	-0.0038	0.0074	0.0059	0.1372	0.1341	1.4431	1.0304	0.0565	0.0076	0.0112	0.0168	1.7413	1.1207	2.5138	1.1284			1062574.0	1217311.0	continuous-AG-both_sexes-irnt	continuous-PP-both_sexes-manual_raw	0.2927	0.2368	0.0373	0.0592	-0.026	0.55	0.0435	-0.5978
EUR	EUR	-0.02	-0.0551	0.0141	0.0048	0.1373	0.1809	1.443	1.3123	0.0565	0.0269	0.0112	0.0076	1.7413	2.094	2.5138	2.8211			1062574.0	1217311.0	continuous-AG-both_sexes-irnt	continuous-SBP-both_sexes-auto_medadj_irnt	0.2927	0.1715	0.0373	0.0147	-0.127	1.9474e-05	0.0297	-4.2708
EUR	EUR	-0.0192	-0.0529	0.0139	0.0047	0.1373	0.1744	1.443	1.3042	0.0565	0.0264	0.0112	0.0074	1.7413	2.0556	2.5138	2.7591			1062574.0	1217311.0	continuous-AG-both_sexes-irnt	continuous-SBP-both_sexes-auto_medadj_raw	0.2927	0.1729	0.0373	0.015	-0.124	3.2632e-05	0.0299	-4.1543
EUR	EUR	-0.0155	-0.0507	0.0128	0.0041	0.1373	0.1356	1.443	1.2423	0.0565	0.0213	0.0112	0.0057	1.7413	1.93	2.5138	2.4429			1062574.0	1217311.0	continuous-AG-both_sexes-irnt	continuous-SBP-both_sexes-combined_irnt	0.2927	0.1679	0.0373	0.0148	-0.1135	9.3649e-05	0.0291	-3.9065
EUR	EUR	-0.0202	-0.0575	0.0146	0.0049	0.1373	0.1867	1.443	1.3621	0.0565	0.0291	0.0112	0.0078	1.7413	2.2159	2.5138	3.0088			1062574.0	1217311.0	continuous-AG-both_sexes-irnt	continuous-SBP-both_sexes-combined_medadj_irnt	0.2927	0.1803	0.0373	0.0145	-0.1265	1.9383e-05	0.0296	-4.2719
EUR	EUR	-0.0194	-0.0554	0.0144	0.0048	0.1373	0.18	1.443	1.352	0.0565	0.0285	0.0112	0.0076	1.7413	2.1764	2.5138	2.9397			1062574.0	1217311.0	continuous-AG-both_sexes-irnt	continuous-SBP-both_sexes-combined_medadj_raw	0.2927	0.1815	0.0373	0.0147	-0.1234	3.2123e-05	0.0297	-4.1579
EUR	EUR	-0.0147	-0.0498	0.0126	0.004	0.1373	0.1298	1.443	1.2321	0.0565	0.0206	0.0112	0.0055	1.7413	1.8891	2.5138	2.3798			1062574.0	1217311.0	continuous-AG-both_sexes-irnt	continuous-SBP-both_sexes-combined_raw	0.2927	0.1682	0.0373	0.0149	-0.1099	0.0002	0.0291	-3.7804
EUR	EUR	-0.0203	-0.0135	0.008	0.007	0.1372	0.1767	1.4431	1.0193	0.0565	0.0068	0.0112	0.0167	1.7413	1.1333	2.5138	1.1484			1062574.0	1217311.0	continuous-AG-both_sexes-irnt	continuous-SBP-both_sexes-manual_medadj_raw	0.2927	0.1303	0.0373	0.046	-0.1307	0.0026	0.0433	-3.0162
EUR	EUR	-0.0034	0.009	0.0086	0.0026	0.1373	0.1026	1.443	1.0671	0.0565	0.0126	0.0112	0.0039	1.7413	1.6908	2.5138	1.9451			1062574.0	1217311.0	continuous-AG-both_sexes-irnt	continuous-Smoking-both_sexes-Ever_Never	0.2927	0.071	0.0373	0.0133	-0.029	0.1852	0.0219	-1.3249
EUR	EUR	0.0084	0.0271	0.0153	0.0049	0.1373	0.1823	1.443	1.3367	0.0565	0.0551	0.0112	0.0144	1.7413	1.9218	2.5138	2.9821			1062574.0	1217311.0	continuous-AG-both_sexes-irnt	continuous-eGFR-both_sexes-irnt	0.2927	0.1699	0.0373	0.0278	0.0533	0.0953	0.0319	1.668
EUR	EUR	0.0279	0.1167	0.0156	0.0051	0.1373	0.2156	1.443	1.4561	0.0563	0.0674	0.011	0.0169	1.7413	2.1112	2.5139	3.3562			1062574.0	1217311.0	continuous-AG-both_sexes-irnt	continuous-eGFRcreacys-both_sexes-irnt	0.2926	0.1936	0.0372	0.0286	0.162	3.1958e-07	0.0317	5.1115
EUR	EUR	0.0447	0.1733	0.0129	0.0045	0.1373	0.2155	1.443	1.212	0.0566	0.044	0.011	0.0215	1.7413	2.0812	2.514	3.0164			1062574.0	1217311.0	continuous-AG-both_sexes-irnt	continuous-eGFRcys-both_sexes-irnt	0.2926	0.1051	0.0374	0.0218	0.2598	4.3421e-19	0.0291	8.9279
EUR	EUR	-0.024	-0.1157	0.01	0.0031	0.1373	0.1565	1.443	1.1392	0.0565	0.0214	0.0112	0.0055	1.7413	2.0133	2.5138	2.4494			1062574.0	1217311.0	continuous-AG-both_sexes-irnt	continuous-whr-both_sexes-irnt	0.2927	0.096	0.0373	0.0148	-0.1636	2.9575e-13	0.0224	-7.2963
EUR	EUR	-0.0108	-0.0271	0.0097	0.0025	0.1373	0.0398	1.443	1.0591	0.0565	0.0111	0.0112	0.0024	1.7413	1.2899	2.5138	1.3995			1062574.0	1217311.0	continuous-AG-both_sexes-irnt	icd10-E11-both_sexes	0.2927	0.148	0.0373	0.0278	-0.1459	1.982e-05	0.0342	-4.2669
EUR	EUR	-0.0158	-0.0537	0.01	0.0027	0.1373	0.0289	1.443	1.0126	0.0565	0.0084	0.0112	0.0018	1.7413	1.2267	2.5138	1.2648			1062574.0	1217311.0	continuous-AG-both_sexes-irnt	icd10-E66-both_sexes	0.2927	0.0474	0.0373	0.0316	-0.2515	6.9308e-10	0.0408	-6.1677
EUR	EUR	-0.0083	-0.0038	0.0092	0.002	0.1373	0.0329	1.443	1.0273	0.0565	0.0125	0.0112	0.0025	1.7413	1.2398	2.5138	1.3082			1062574.0	1217311.0	continuous-AG-both_sexes-irnt	icd10-E78-both_sexes	0.2927	0.0887	0.0373	0.0405	-0.1238	2.5868e-05	0.0294	-4.2071
EUR	EUR	-0.0077	-0.0154	0.0089	0.0023	0.1373	0.0189	1.443	1.0086	0.0565	0.0072	0.0112	0.0015	1.7413	1.1491	2.5138	1.1729			1062574.0	1217311.0	continuous-AG-both_sexes-irnt	icd10-F17-both_sexes	0.2927	0.0497	0.0373	0.0416	-0.1508	0.0006	0.0442	-3.4103
EUR	EUR	-0.004	-0.0147	0.0073	0.0016	0.1373	0.016	1.443	0.9938	0.0565	0.0068	0.0112	0.0014	1.7413	1.1175	2.5138	1.1278		Ratio < 0, possibly indicating GC correction	1062574.0	1217311.0	continuous-AG-both_sexes-irnt	icd10-F32-both_sexes	0.2927		0.0373		-0.0843	0.0126	0.0338	-2.4949
EUR	EUR	-0.0035	-0.0297	0.0084	0.0021	0.1373	0.0102	1.443	1.0009	0.0565	0.0071	0.0112	0.0013	1.7413	1.0772	2.5138	1.0882			1062574.0	1217311.0	continuous-AG-both_sexes-irnt	icd10-G47-both_sexes	0.2927	0.0097	0.0373	0.0805	-0.094	0.0959	0.0564	-1.665
EUR	EUR	-0.0064	-0.0205	0.0079	0.0018	0.1373	0.0258	1.443	1.0247	0.0565	0.008	0.0112	0.0019	1.7413	1.2038	2.5138	1.2418			1062574.0	1217311.0	continuous-AG-both_sexes-irnt	icd10-I20-both_sexes	0.2927	0.102	0.0373	0.033	-0.1071	0.0003	0.0297	-3.6083
EUR	EUR	-0.0073	-0.0292	0.0075	0.002	0.1373	0.0357	1.443	1.0192	0.0569	0.0102	0.0111	0.0026	1.7413	1.2398	2.5135	1.3243			1062574.0	1217311.0	continuous-AG-both_sexes-irnt	icd10-I25-both_sexes	0.2927	0.0591	0.0376	0.0315	-0.1039	0.0002	0.028	-3.7055
EUR	EUR	-0.0047	-0.0018	0.009	0.0025	0.1373	0.0219	1.443	1.0334	0.0565	0.0146	0.0112	0.0022	1.7413	1.1651	2.5138	1.227			1062574.0	1217311.0	continuous-AG-both_sexes-irnt	icd10-I83-both_sexes	0.2927	0.147	0.0373	0.0644	-0.0866	0.0488	0.0439	-1.9701
EUR	EUR	-0.0055	-0.0101	0.0093	0.0023	0.1373	0.0091	1.443	1.0076	0.0565	0.0086	0.0112	0.0017	1.7413	1.0557	2.5138	1.0856			1062574.0	1217311.0	continuous-AG-both_sexes-irnt	icd10-J33-both_sexes	0.2927	0.0885	0.0373	0.101	-0.1561	0.0129	0.0628	-2.4862
EUR	EUR	-0.0099	-0.032	0.0105	0.0029	0.1373	0.018	1.443	1.0116	0.0565	0.009	0.0112	0.002	1.7413	1.1428	2.5138	1.1677			1062574.0	1217311.0	continuous-AG-both_sexes-irnt	icd10-J44-both_sexes	0.2927	0.0691	0.0373	0.0537	-0.1995	0.0001	0.0517	-3.8584
EUR	EUR	-0.0102	-0.0357	0.0099	0.0027	0.1373	0.0333	1.443	1.0265	0.0565	0.0119	0.0112	0.0029	1.7413	1.2168	2.5138	1.316			1062574.0	1217311.0	continuous-AG-both_sexes-irnt	icd10-J45-both_sexes	0.2927	0.0838	0.0373	0.0378	-0.1504	5.2651e-05	0.0372	-4.0435
EUR	EUR	-0.0093	-0.0165	0.0079	0.0019	0.1373	0.018	1.443	1.0166	0.0565	0.0078	0.0112	0.0015	1.7413	1.1587	2.5138	1.1702			1062574.0	1217311.0	continuous-AG-both_sexes-irnt	icd10-K21-both_sexes	0.2927	0.0978	0.0373	0.0459	-0.1875	4.22e-07	0.0371	-5.0588
EUR	EUR	-0.009	-0.0093	0.0088	0.002	0.1373	0.0099	1.443	1.0175	0.0565	0.0079	0.0112	0.0013	1.7413	1.0895	2.5138	1.1033			1062574.0	1217311.0	continuous-AG-both_sexes-irnt	icd10-K22-both_sexes	0.2927	0.1697	0.0373	0.0763	-0.2438	2.0684e-06	0.0514	-4.7466
EUR	EUR	-0.0071	-0.0341	0.0071	0.0015	0.1373	0.0161	1.443	1.0127	0.0565	0.0072	0.0112	0.0015	1.7413	1.1396	2.5138	1.1514			1062574.0	1217311.0	continuous-AG-both_sexes-irnt	icd10-K29-both_sexes	0.2927	0.0837	0.0373	0.0478	-0.1509	3.2175e-06	0.0324	-4.6564
EUR	EUR	0.0044	-0.0049	0.0083	0.0021	0.1375	0.0222	1.443	1.0081	0.0568	0.0086	0.0109	0.0025	1.7452	1.1396	2.5154	1.1959			1062574.0	1217311.0	continuous-AG-both_sexes-irnt	icd10-K40-both_sexes	0.2923	0.0412	0.0375	0.0438	0.0803	0.0351	0.0381	2.1068
EUR	EUR	-0.0108	-0.0247	0.0089	0.0023	0.1373	0.0255	1.443	1.0258	0.0565	0.0083	0.0112	0.0016	1.7413	1.2103	2.5138	1.2423			1062574.0	1217311.0	continuous-AG-both_sexes-irnt	icd10-K44-both_sexes	0.2927	0.1063	0.0373	0.0341	-0.1827	1.0415e-06	0.0374	-4.8836
EUR	EUR	-0.0034	-0.0178	0.0072	0.0015	0.1373	0.0086	1.443	1.0022	0.0565	0.0064	0.0112	0.0013	1.7413	1.0679	2.5138	1.0756			1062574.0	1217311.0	continuous-AG-both_sexes-irnt	icd10-K52-both_sexes	0.2927	0.0287	0.0373	0.0841	-0.0995	0.0257	0.0446	-2.2304
EUR	EUR	-0.0064	-0.0103	0.008	0.002	0.1373	0.0372	1.443	1.0163	0.0565	0.0116	0.0112	0.0023	1.7413	1.2464	2.5138	1.3374			1062574.0	1217311.0	continuous-AG-both_sexes-irnt	icd10-K57-both_sexes	0.2927	0.0482	0.0373	0.0345	-0.0892	0.0019	0.0287	-3.1081
EUR	EUR	-0.0088	-0.0282	0.0087	0.0023	0.1372	0.0172	1.4435	1.0211	0.0569	0.0097	0.011	0.0019	1.7413	1.1333	2.5143	1.1691			1062574.0	1217311.0	continuous-AG-both_sexes-irnt	icd10-K80-both_sexes	0.2929	0.1248	0.0375	0.0572	-0.1817	0.0003	0.0497	-3.6549
EUR	EUR	-0.0021	-0.0187	0.0107	0.0028	0.1373	0.0207	1.443	1.0213	0.0565	0.0094	0.0112	0.002	1.7413	1.1587	2.5138	1.2025			1062574.0	1217311.0	continuous-AG-both_sexes-irnt	icd10-M16-both_sexes	0.2927	0.1051	0.0373	0.0462	-0.0385	0.4565	0.0518	-0.7446
EUR	EUR	-0.0065	-0.0392	0.0081	0.002	0.1374	0.0285	1.4429	1.0249	0.0569	0.0085	0.011	0.0019	1.7413	1.2234	2.5144	1.271			1062574.0	1217311.0	continuous-AG-both_sexes-irnt	icd10-M17-both_sexes	0.2924	0.0919	0.0375	0.0313	-0.1044	0.001	0.0317	-3.293
EUR	EUR	-0.0042	0.0009	0.0063	0.0015	0.1373	0.0087	1.443	1.0119	0.0565	0.0068	0.0112	0.0012	1.7413	1.0802	2.5138	1.086			1062574.0	1217311.0	continuous-AG-both_sexes-irnt	icd10-M51-both_sexes	0.2927	0.1387	0.0373	0.0793	-0.122	0.0067	0.045	-2.7136
EUR	EUR	-0.0051	0.016	0.008	0.0019	0.1373	0.0132	1.443	0.9982	0.0565	0.0078	0.0112	0.0014	1.7413	1.1082	2.5138	1.112		Ratio < 0, possibly indicating GC correction	1062574.0	1217311.0	continuous-AG-both_sexes-irnt	icd10-M75-both_sexes	0.2927		0.0373		-0.1188	0.006	0.0432	-2.7494
EUR	EUR	0.0012	-0.0077	0.0073	0.0018	0.1373	0.0121	1.443	1.0048	0.0565	0.0072	0.0112	0.0013	1.7413	1.0988	2.5138	1.1067			1062574.0	1217311.0	continuous-AG-both_sexes-irnt	icd10-N20-both_sexes	0.2927	0.0452	0.0373	0.0679	0.0297	0.5062	0.0447	0.6648
EUR	EUR	-0.0015	-0.0187	0.0077	0.0017	0.1373	0.0141	1.443	1.018	0.0565	0.0077	0.0112	0.0014	1.7413	1.1113	2.5138	1.1388			1062574.0	1217311.0	continuous-AG-both_sexes-irnt	icd10-N81-both_sexes	0.2927	0.1297	0.0373	0.0558	-0.0343	0.3659	0.0379	-0.9041
EUR	EUR	-0.0075	-0.0282	0.0075	0.0017	0.1373	0.022	1.443	1.0141	0.0565	0.0071	0.0112	0.0015	1.7413	1.1843	2.5138	1.2029			1062574.0	1217311.0	continuous-AG-both_sexes-irnt	icd10-R07-both_sexes	0.2927	0.0695	0.0373	0.035	-0.1369	5.5634e-06	0.0301	-4.5423
EUR	EUR	-0.0039	-0.0295	0.0073	0.0016	0.1374	0.0164	1.4428	1.0179	0.0568	0.0077	0.0111	0.0015	1.7413	1.1364	2.514	1.1571			1062574.0	1217311.0	continuous-AG-both_sexes-irnt	icd10-R10-both_sexes	0.2924	0.1138	0.0375	0.0493	-0.0828	0.015	0.034	-2.4322
EUR	EUR	0.0002	-0.0076	0.0069	0.0015	0.1373	0.0053	1.443	1.0086	0.0565	0.0067	0.0112	0.0012	1.7413	1.0466	2.5138	1.0539			1062574.0	1217311.0	continuous-AG-both_sexes-irnt	icd10-R19-both_sexes	0.2927	0.1598	0.0373	0.1233	0.0059	0.9155	0.056	0.1061
EUR	EUR	-0.0045	-0.0155	0.0077	0.0019	0.1373	0.0132	1.443	1.0239	0.0565	0.0067	0.0112	0.0014	1.7413	1.127	2.5138	1.1362			1062574.0	1217311.0	continuous-AG-both_sexes-irnt	icd10-Z72-both_sexes	0.2927	0.1752	0.0373	0.0489	-0.1067	0.0171	0.0448	-2.3838
EUR	EUR	-0.0045	-0.0049	0.007	0.0017	0.1373	0.0108	1.443	1.0284	0.0565	0.0082	0.0112	0.0016	1.7413	1.0895	2.5138	1.1197			1062574.0	1217311.0	continuous-AG-both_sexes-irnt	icd10-Z82-both_sexes	0.2927	0.2375	0.0373	0.0682	-0.1171	0.0086	0.0446	-2.6259
EUR	EUR	-0.0094	-0.0472	0.0089	0.0022	0.1373	0.0242	1.443	1.0121	0.0565	0.0082	0.0112	0.0018	1.7413	1.194	2.5138	1.2204			1062574.0	1217311.0	continuous-AG-both_sexes-irnt	icd10-Z86-both_sexes	0.2927	0.0551	0.0373	0.0374	-0.1632	7.7701e-06	0.0365	-4.4714
EUR	EUR	-0.006	-0.0172	0.0088	0.0023	0.1373	0.0154	1.443	1.0184	0.0565	0.0082	0.0112	0.0015	1.7413	1.1364	2.5138	1.1518			1062574.0	1217311.0	continuous-AG-both_sexes-irnt	icd10-Z88-both_sexes	0.2927	0.121	0.0373	0.0539	-0.1301	0.0072	0.0484	-2.6896
EUR	EUR	-0.003	-0.0211	0.0082	0.002	0.1373	0.0181	1.443	1.0101	0.0565	0.0082	0.0112	0.0018	1.7413	1.1301	2.5138	1.1632			1062574.0	1217311.0	continuous-AG-both_sexes-irnt	icd10-Z95-both_sexes	0.2927	0.062	0.0373	0.0502	-0.0599	0.1419	0.0408	-1.4688
EUR	EUR	-0.0101	-0.0268	0.0097	0.0024	0.1373	0.0381	1.443	1.0702	0.0565	0.0114	0.0112	0.0024	1.7413	1.2915	2.5138	1.3966			1062574.0	1217311.0	continuous-AG-both_sexes-irnt	phecode-250-both_sexes	0.2927	0.1771	0.0373	0.0288	-0.1394	4.2076e-05	0.034	-4.0958
EUR	EUR	-0.0108	-0.0274	0.0093	0.0024	0.1372	0.0402	1.4437	1.0636	0.0571	0.0111	0.0109	0.0024	1.7413	1.2966	2.5144	1.4065			1062574.0	1217311.0	continuous-AG-both_sexes-irnt	phecode-250.2-both_sexes	0.293	0.1564	0.0377	0.0272	-0.1447	1.4128e-05	0.0333	-4.3419
EUR	EUR	-0.0083	-0.0044	0.0092	0.002	0.1373	0.0328	1.443	1.0285	0.0565	0.0125	0.0112	0.0025	1.7413	1.2398	2.5138	1.3087			1062574.0	1217311.0	continuous-AG-both_sexes-irnt	phecode-272-both_sexes	0.2927	0.0924	0.0373	0.0404	-0.123	2.8117e-05	0.0294	-4.1882
EUR	EUR	-0.0084	-0.0039	0.0093	0.002	0.1373	0.0333	1.443	1.0361	0.0564	0.0126	0.0111	0.0026	1.7413	1.2498	2.5138	1.3202			1062574.0	1217311.0	continuous-AG-both_sexes-irnt	phecode-272.1-both_sexes	0.2927	0.1128	0.0373	0.0393	-0.1245	2.2266e-05	0.0294	-4.2409
EUR	EUR	-0.0077	-0.0046	0.0091	0.002	0.1373	0.0311	1.443	1.0273	0.0565	0.0128	0.0112	0.0025	1.7413	1.2267	2.5138	1.2919			1062574.0	1217311.0	continuous-AG-both_sexes-irnt	phecode-272.11-both_sexes	0.2927	0.0936	0.0373	0.0437	-0.1184	8.537e-05	0.0301	-3.9288
EUR	EUR	-0.0159	-0.0544	0.01	0.0027	0.1373	0.0294	1.443	1.0112	0.0565	0.0084	0.0112	0.0019	1.7413	1.2299	2.5138	1.2673			1062574.0	1217311.0	continuous-AG-both_sexes-irnt	phecode-278-both_sexes	0.2927	0.042	0.0373	0.0313	-0.2499	5.986e-10	0.0404	-6.1908
EUR	EUR	-0.0159	-0.0539	0.01	0.0027	0.1373	0.0291	1.443	1.017	0.0565	0.0084	0.0112	0.0019	1.7413	1.2332	2.5138	1.271			1062574.0	1217311.0	continuous-AG-both_sexes-irnt	phecode-278.1-both_sexes	0.2927	0.0627	0.0373	0.031	-0.2513	6.8824e-10	0.0407	-6.1688
EUR	EUR	-0.0026	-0.0099	0.0074	0.0016	0.1373	0.0107	1.443	1.0132	0.0565	0.0073	0.0112	0.0014	1.7413	1.1019	2.5138	1.0965			1062574.0	1217311.0	continuous-AG-both_sexes-irnt	phecode-300-both_sexes	0.2927	0.1368	0.0373	0.0751	-0.069	0.0993	0.0419	-1.6483
EUR	EUR	-0.0024	-0.0104	0.0075	0.0016	0.1373	0.0099	1.443	1.0102	0.0565	0.0072	0.0112	0.0014	1.7413	1.0926	2.5138	1.0876			1062574.0	1217311.0	continuous-AG-both_sexes-irnt	phecode-300.1-both_sexes	0.2927	0.1164	0.0373	0.0819	-0.0662	0.1343	0.0442	-1.4974
EUR	EUR	-0.0077	-0.0389	0.009	0.0023	0.1373	0.0232	1.443	1.0131	0.0565	0.0077	0.0112	0.0017	1.7413	1.1811	2.5138	1.2085			1062574.0	1217311.0	continuous-AG-both_sexes-irnt	phecode-306-both_sexes	0.2927	0.0627	0.0373	0.0371	-0.1373	0.0004	0.0385	-3.5629
EUR	EUR	-0.0012	-0.0298	0.0069	0.0015	0.1373	0.0134	1.443	0.9966	0.0565	0.007	0.0112	0.0013	1.7413	1.0926	2.5138	1.1069		Ratio < 0, possibly indicating GC correction	1062574.0	1217311.0	continuous-AG-both_sexes-irnt	phecode-317-both_sexes	0.2927		0.0373		-0.0279	0.4345	0.0357	-0.7816
EUR	EUR	-0.0078	-0.0165	0.0089	0.0023	0.1373	0.0206	1.443	1.0127	0.0565	0.0072	0.0112	0.0016	1.7413	1.1619	2.5138	1.1856			1062574.0	1217311.0	continuous-AG-both_sexes-irnt	phecode-318-both_sexes	0.2927	0.0684	0.0373	0.0389	-0.1461	0.0007	0.0431	-3.3897
EUR	EUR	-0.0035	-0.0296	0.0083	0.0021	0.1373	0.0103	1.443	0.9999	0.0565	0.007	0.0112	0.0014	1.7413	1.0741	2.5138	1.088		Ratio < 0, possibly indicating GC correction	1062574.0	1217311.0	continuous-AG-both_sexes-irnt	phecode-327-both_sexes	0.2927		0.0373		-0.0931	0.0952	0.0558	-1.6686
EUR	EUR	-0.0036	-0.0308	0.0087	0.0023	0.1373	0.0108	1.443	0.9999	0.0565	0.0078	0.0112	0.0014	1.7413	1.0864	2.5138	1.0926		Ratio < 0, possibly indicating GC correction	1062574.0	1217311.0	continuous-AG-both_sexes-irnt	phecode-327.3-both_sexes	0.2927		0.0373		-0.0939	0.1056	0.058	-1.6181
EUR	EUR	-0.0201	-0.0403	0.0117	0.0036	0.1373	0.0766	1.443	1.0962	0.0565	0.0163	0.0112	0.0038	1.7413	1.5217	2.5138	1.7739			1062574.0	1217311.0	continuous-AG-both_sexes-irnt	phecode-401-both_sexes	0.2927	0.1243	0.0373	0.021	-0.196	2.3336e-09	0.0328	-5.9727
EUR	EUR	-0.0201	-0.04	0.0118	0.0036	0.1373	0.0765	1.443	1.0938	0.0565	0.0162	0.0112	0.0038	1.7413	1.5181	2.5138	1.7708			1062574.0	1217311.0	continuous-AG-both_sexes-irnt	phecode-401.1-both_sexes	0.2927	0.1217	0.0373	0.0211	-0.1959	2.5563e-09	0.0329	-5.9578
EUR	EUR	-0.0071	-0.0339	0.008	0.002	0.1373	0.036	1.443	1.03	0.0565	0.0099	0.0112	0.0024	1.7413	1.2464	2.5138	1.3343			1062574.0	1217311.0	continuous-AG-both_sexes-irnt	phecode-411-both_sexes	0.2927	0.0896	0.0373	0.0295	-0.101	0.0003	0.0278	-3.639
EUR	EUR	-0.0031	-0.0183	0.0073	0.0018	0.1372	0.0121	1.4431	1.0016	0.0568	0.008	0.0111	0.0015	1.7413	1.0802	2.5134	1.0966			1062574.0	1217311.0	continuous-AG-both_sexes-irnt	phecode-411.1-both_sexes	0.2928	0.0167	0.0375	0.0823	-0.0762	0.0941	0.0455	-1.6743
EUR	EUR	-0.0077	-0.0155	0.0079	0.0021	0.1373	0.026	1.443	1.0068	0.0565	0.0086	0.0112	0.0021	1.7413	1.1651	2.5138	1.2157			1062574.0	1217311.0	continuous-AG-both_sexes-irnt	phecode-411.2-both_sexes	0.2927	0.0314	0.0373	0.0397	-0.1285	0.0001	0.0334	-3.8493
EUR	EUR	-0.007	-0.0214	0.0079	0.0019	0.1373	0.0297	1.443	1.0278	0.0565	0.0083	0.0112	0.0021	1.7413	1.2201	2.5138	1.2677			1062574.0	1217311.0	continuous-AG-both_sexes-irnt	phecode-411.3-both_sexes	0.2927	0.1037	0.0373	0.0308	-0.1097	0.0001	0.0288	-3.8105
EUR	EUR	-0.0064	-0.019	0.0075	0.0021	0.1373	0.0345	1.443	1.0309	0.0565	0.0102	0.0112	0.0028	1.7413	1.2201	2.5138	1.3147			1062574.0	1217311.0	continuous-AG-both_sexes-irnt	phecode-411.4-both_sexes	0.2927	0.0982	0.0373	0.0324	-0.0932	0.0022	0.0304	-3.0641
EUR	EUR	-0.0074	-0.0293	0.0076	0.002	0.1373	0.037	1.443	1.021	0.0565	0.0102	0.0112	0.0026	1.7413	1.2431	2.5138	1.3308			1062574.0	1217311.0	continuous-AG-both_sexes-irnt	phecode-411.8-both_sexes	0.2927	0.0634	0.0373	0.031	-0.1041	0.0002	0.028	-3.7153
EUR	EUR	-0.0079	-0.0249	0.0077	0.0016	0.1373	0.0216	1.443	1.0189	0.0565	0.0072	0.0112	0.0015	1.7413	1.1843	2.5138	1.2021			1062574.0	1217311.0	continuous-AG-both_sexes-irnt	phecode-418-both_sexes	0.2927	0.0935	0.0373	0.0356	-0.1444	1.7392e-06	0.0302	-4.7816
EUR	EUR	-0.0055	-0.003	0.0087	0.0025	0.1373	0.0254	1.443	1.0305	0.0565	0.0146	0.0112	0.0023	1.7413	1.1715	2.5138	1.2386			1062574.0	1217311.0	continuous-AG-both_sexes-irnt	phecode-454-both_sexes	0.2927	0.1277	0.0373	0.0611	-0.0939	0.0219	0.041	-2.2919
EUR	EUR	-0.006	0.0014	0.0088	0.0026	0.1373	0.0256	1.443	1.0383	0.0565	0.0154	0.0112	0.0024	1.7413	1.1779	2.5138	1.2476			1062574.0	1217311.0	continuous-AG-both_sexes-irnt	phecode-454.1-both_sexes	0.2927	0.1548	0.0373	0.0623	-0.1016	0.0144	0.0415	-2.4465
EUR	EUR	-0.0082	-0.0441	0.0079	0.0019	0.1373	0.0104	1.443	1.0151	0.0565	0.007	0.0112	0.0014	1.7413	1.0957	2.5138	1.103			1062574.0	1217311.0	continuous-AG-both_sexes-irnt	phecode-459-both_sexes	0.2927	0.1463	0.0373	0.0682	-0.2161	1.6205e-05	0.0501	-4.3116
EUR	EUR	-0.0061	-0.0104	0.0094	0.0024	0.1373	0.0101	1.443	1.007	0.0565	0.009	0.0112	0.0019	1.7413	1.0588	2.5138	1.0901			1062574.0	1217311.0	continuous-AG-both_sexes-irnt	phecode-471-both_sexes	0.2927	0.0773	0.0373	0.0994	-0.1634	0.0077	0.0613	-2.666
EUR	EUR	-0.0107	-0.0378	0.0101	0.0028	0.1373	0.0357	1.443	1.0378	0.0565	0.0123	0.0112	0.0031	1.7413	1.2398	2.5138	1.3409			1062574.0	1217311.0	continuous-AG-both_sexes-irnt	phecode-495-both_sexes	0.2927	0.1107	0.0373	0.036	-0.1535	3.4515e-05	0.0371	-4.1414
EUR	EUR	-0.0108	-0.0342	0.0105	0.003	0.1373	0.0206	1.443	1.0108	0.0565	0.0089	0.0112	0.0022	1.7413	1.1491	2.5138	1.1777			1062574.0	1217311.0	continuous-AG-both_sexes-irnt	phecode-496.2-both_sexes	0.2927	0.0606	0.0373	0.0499	-0.2037	4.698e-05	0.0501	-4.0702
EUR	EUR	-0.0108	-0.0328	0.0106	0.003	0.1373	0.0207	1.443	1.0116	0.0565	0.009	0.0112	0.0022	1.7413	1.1491	2.5138	1.1784			1062574.0	1217311.0	continuous-AG-both_sexes-irnt	phecode-496.21-both_sexes	0.2927	0.0651	0.0373	0.0507	-0.2037	4.6915e-05	0.05	-4.0705
EUR	EUR	-0.0106	-0.0306	0.0079	0.0019	0.1373	0.0248	1.443	1.0411	0.0565	0.0083	0.0112	0.0016	1.7413	1.2234	2.5138	1.2486			1062574.0	1217311.0	continuous-AG-both_sexes-irnt	phecode-530-both_sexes	0.2927	0.1652	0.0373	0.0332	-0.1819	5.4746e-09	0.0312	-5.8321
EUR	EUR	-0.0109	-0.0239	0.0079	0.0019	0.1373	0.0251	1.443	1.0307	0.0565	0.0079	0.0112	0.0016	1.7413	1.2103	2.5138	1.2392			1062574.0	1217311.0	continuous-AG-both_sexes-irnt	phecode-530.1-both_sexes	0.2927	0.1285	0.0373	0.0332	-0.1863	1.9464e-09	0.031	-6.0022
EUR	EUR	-0.0098	-0.0184	0.008	0.0019	0.1373	0.0204	1.443	1.0179	0.0565	0.0079	0.0112	0.0016	1.7413	1.1683	2.5138	1.1839			1062574.0	1217311.0	continuous-AG-both_sexes-irnt	phecode-530.11-both_sexes	0.2927	0.0972	0.0373	0.043	-0.1854	2.2942e-07	0.0358	-5.1738
EUR	EUR	-0.0072	-0.034	0.0072	0.0015	0.1373	0.0168	1.443	1.009	0.0565	0.0073	0.0112	0.0015	1.7413	1.1396	2.5138	1.1524			1062574.0	1217311.0	continuous-AG-both_sexes-irnt	phecode-535-both_sexes	0.2927	0.0592	0.0373	0.0479	-0.1495	2.8303e-06	0.0319	-4.6828
EUR	EUR	-0.007	-0.0298	0.0078	0.002	0.1373	0.0258	1.443	1.0346	0.0565	0.0088	0.0112	0.0021	1.7413	1.2038	2.5138	1.252			1062574.0	1217311.0	continuous-AG-both_sexes-irnt	phecode-550-both_sexes	0.2927	0.1373	0.0373	0.0348	-0.1174	0.0004	0.033	-3.5575
EUR	EUR	-0.011	-0.0254	0.0087	0.0023	0.1373	0.0279	1.443	1.0311	0.0565	0.0084	0.0112	0.0018	1.7413	1.2201	2.5138	1.2549			1062574.0	1217311.0	continuous-AG-both_sexes-irnt	phecode-550.2-both_sexes	0.2927	0.1222	0.0373	0.0328	-0.1771	1.2386e-06	0.0365	-4.8494
EUR	EUR	-0.0033	-0.0253	0.0069	0.0017	0.1373	0.0101	1.443	1.0079	0.0565	0.0074	0.0112	0.0018	1.7413	1.0679	2.5138	1.0829			1062574.0	1217311.0	continuous-AG-both_sexes-irnt	phecode-550.4-both_sexes	0.2927	0.0952	0.0373	0.0896	-0.088	0.0519	0.0453	-1.9442
EUR	EUR	-0.0043	-0.0221	0.007	0.0017	0.1373	0.0129	1.443	1.0042	0.0565	0.0067	0.0112	0.0017	1.7413	1.0864	2.5138	1.095			1062574.0	1217311.0	continuous-AG-both_sexes-irnt	phecode-558-both_sexes	0.2927	0.0439	0.0373	0.071	-0.1033	0.0112	0.0408	-2.5358
EUR	EUR	-0.0072	-0.0138	0.0081	0.0022	0.1373	0.0437	1.443	1.0189	0.0565	0.0115	0.0112	0.0026	1.7413	1.2597	2.5138	1.3468			1062574.0	1217311.0	continuous-AG-both_sexes-irnt	phecode-562-both_sexes	0.2927	0.0544	0.0373	0.0331	-0.0933	0.0009	0.028	-3.3342
EUR	EUR	-0.0072	-0.0139	0.008	0.0022	0.1373	0.0437	1.443	1.0199	0.0565	0.0115	0.0112	0.0026	1.7413	1.2631	2.5138	1.3479			1062574.0	1217311.0	continuous-AG-both_sexes-irnt	phecode-562.1-both_sexes	0.2927	0.0573	0.0373	0.0331	-0.0927	0.0009	0.028	-3.3056
EUR	EUR	-0.0042	-0.0268	0.0071	0.0017	0.1373	0.0179	1.443	1.0107	0.0565	0.0073	0.0112	0.0016	1.7413	1.1364	2.5138	1.1452			1062574.0	1217311.0	continuous-AG-both_sexes-irnt	phecode-564-both_sexes	0.2927	0.0739	0.0373	0.0503	-0.0851	0.0137	0.0345	-2.4641
EUR	EUR	-0.0092	-0.0302	0.009	0.0023	0.1373	0.0191	1.443	1.0223	0.0565	0.0099	0.0112	0.002	1.7413	1.1364	2.5138	1.1862			1062574.0	1217311.0	continuous-AG-both_sexes-irnt	phecode-574-both_sexes	0.2927	0.1195	0.0373	0.0534	-0.1795	0.0002	0.0489	-3.6665
EUR	EUR	-0.0092	-0.0271	0.0086	0.0022	0.1373	0.0175	1.443	1.02	0.0565	0.0099	0.0112	0.0019	1.7413	1.1301	2.5138	1.1686			1062574.0	1217311.0	continuous-AG-both_sexes-irnt	phecode-574.1-both_sexes	0.2927	0.1183	0.0373	0.0588	-0.1871	0.0001	0.0484	-3.8672
EUR	EUR	0.0018	-0.0054	0.0074	0.0018	0.1373	0.0095	1.443	1.0009	0.0565	0.0074	0.0112	0.0013	1.7413	1.0741	2.5138	1.0797			1062574.0	1217311.0	continuous-AG-both_sexes-irnt	phecode-594.1-both_sexes	0.2927	0.0115	0.0373	0.0928	0.0508	0.3043	0.0495	1.0272
EUR	EUR	-0.0109	-0.0457	0.0091	0.0024	0.1373	0.0087	1.443	1.0034	0.0565	0.0075	0.0112	0.0015	1.7413	1.0649	2.5138	1.0703			1062574.0	1217311.0	continuous-AG-both_sexes-irnt	phecode-714.1-both_sexes	0.2927	0.0482	0.0373	0.1063	-0.3162	3.9202e-07	0.0623	-5.0728
EUR	EUR	-0.0074	-0.0477	0.0088	0.0023	0.1373	0.0357	1.443	1.0322	0.0565	0.0084	0.0112	0.0019	1.7413	1.2831	2.5138	1.3338			1062574.0	1217311.0	continuous-AG-both_sexes-irnt	phecode-716-both_sexes	0.2927	0.0965	0.0373	0.0252	-0.1052	0.0012	0.0324	-3.2438
EUR	EUR	-0.0073	-0.0342	0.008	0.002	0.1373	0.0261	1.443	1.0214	0.0565	0.0082	0.0112	0.0018	1.7413	1.1973	2.5138	1.2313			1062574.0	1217311.0	continuous-AG-both_sexes-irnt	phecode-716.2-both_sexes	0.2927	0.0924	0.0373	0.0355	-0.1213	0.0002	0.0326	-3.7155
EUR	EUR	-0.0073	-0.0477	0.0088	0.0023	0.1373	0.0357	1.443	1.032	0.0565	0.0083	0.0112	0.0019	1.7413	1.2831	2.5138	1.3342			1062574.0	1217311.0	continuous-AG-both_sexes-irnt	phecode-716.9-both_sexes	0.2927	0.0959	0.0373	0.0249	-0.1042	0.0013	0.0325	-3.2097
EUR	EUR	-0.0008	-0.0085	0.0082	0.0019	0.1373	0.0105	1.443	1.0008	0.0565	0.0069	0.0112	0.0014	1.7413	1.0802	2.5138	1.0882			1062574.0	1217311.0	continuous-AG-both_sexes-irnt	phecode-720-both_sexes	0.2927	0.0088	0.0373	0.0777	-0.0206	0.6852	0.0509	-0.4053
EUR	EUR	-0.002	-0.0059	0.0068	0.0016	0.1373	0.0089	1.443	1.02	0.0565	0.0068	0.0112	0.0012	1.7413	1.0895	2.5138	1.0947			1062574.0	1217311.0	continuous-AG-both_sexes-irnt	phecode-722-both_sexes	0.2927	0.2115	0.0373	0.0713	-0.0571	0.2133	0.0459	-1.2444
EUR	EUR	-0.0048	0.0038	0.009	0.0023	0.1373	0.0166	1.443	0.9969	0.0565	0.007	0.0112	0.0015	1.7413	1.1238	2.5138	1.1351		Ratio < 0, possibly indicating GC correction	1062574.0	1217311.0	continuous-AG-both_sexes-irnt	phecode-726-both_sexes	0.2927		0.0373		-0.1009	0.0326	0.0472	-2.1373
EUR	EUR	-0.0021	-0.0002	0.0076	0.0018	0.1372	0.0103	1.4431	0.9932	0.0565	0.0066	0.0112	0.0013	1.7413	1.071	2.5138	1.0801		Ratio < 0, possibly indicating GC correction	1062574.0	1217311.0	continuous-AG-both_sexes-irnt	phecode-735.2-both_sexes	0.2927		0.0373		-0.0567	0.2253	0.0468	-1.2126
EUR	EUR	-0.0007	0.0064	0.0069	0.0015	0.1373	0.0149	1.443	1.0058	0.0565	0.0083	0.0112	0.0016	1.7413	1.1113	2.5138	1.1302			1062574.0	1217311.0	continuous-AG-both_sexes-irnt	phecode-735.3-both_sexes	0.2927	0.0449	0.0373	0.0639	-0.0146	0.6636	0.0335	-0.4349
EUR	EUR	-0.0044	-0.0425	0.0114	0.0032	0.1373	0.0243	1.443	1.024	0.0565	0.0115	0.0112	0.0028	1.7413	1.1843	2.5138	1.2414			1062574.0	1217311.0	continuous-AG-both_sexes-irnt	phecode-740-both_sexes	0.2927	0.0992	0.0373	0.0477	-0.0758	0.1689	0.0551	-1.3758
EUR	EUR	-0.0022	-0.0343	0.011	0.003	0.1373	0.0216	1.443	1.0266	0.0565	0.0103	0.0112	0.0024	1.7413	1.1619	2.5138	1.2105			1062574.0	1217311.0	continuous-AG-both_sexes-irnt	phecode-740.1-both_sexes	0.2927	0.1262	0.0373	0.0487	-0.0399	0.4702	0.0552	-0.7221
EUR	EUR	-0.0062	-0.03	0.0098	0.0028	0.1373	0.0158	1.443	1.0022	0.0565	0.0094	0.0112	0.0022	1.7413	1.1207	2.5138	1.1369			1062574.0	1217311.0	continuous-AG-both_sexes-irnt	phecode-740.9-both_sexes	0.2927	0.0164	0.0373	0.0684	-0.1319	0.0171	0.0553	-2.3853
EUR	EUR	-0.0008	-0.0237	0.0074	0.0018	0.1373	0.0103	1.443	1.0051	0.0565	0.0087	0.0112	0.0017	1.7413	1.0741	2.5138	1.0945			1062574.0	1217311.0	continuous-AG-both_sexes-irnt	phecode-743.1-both_sexes	0.2927	0.054	0.0373	0.0921	-0.0211	0.6586	0.0477	-0.4418
EUR	EUR	-0.0008	-0.0237	0.0074	0.0018	0.1373	0.0102	1.443	1.0045	0.0565	0.0087	0.0112	0.0017	1.7413	1.0741	2.5138	1.0937			1062574.0	1217311.0	continuous-AG-both_sexes-irnt	phecode-743.11-both_sexes	0.2927	0.0484	0.0373	0.0933	-0.0208	0.6648	0.0479	-0.4333
EUR	EUR	-0.0048	-0.0144	0.0084	0.002	0.1373	0.0157	1.443	1.0187	0.0565	0.0075	0.0112	0.0015	1.7413	1.1428	2.5138	1.1525			1062574.0	1217311.0	continuous-AG-both_sexes-irnt	phecode-760-both_sexes	0.2927	0.1226	0.0373	0.0489	-0.1045	0.0152	0.043	-2.4283
EUR	EUR	-0.0054	-0.0188	0.0072	0.0016	0.1373	0.0196	1.443	1.0135	0.0565	0.008	0.0112	0.0016	1.7413	1.1459	2.5138	1.1796			1062574.0	1217311.0	continuous-AG-both_sexes-irnt	phecode-785-both_sexes	0.2927	0.0753	0.0373	0.0447	-0.1032	0.0007	0.0305	-3.3832
EUR	EUR	-0.0037	-0.0072	0.0071	0.0017	0.1373	0.009	1.443	1.0098	0.0565	0.0074	0.0112	0.0014	1.7413	1.0772	2.5138	1.0861			1062574.0	1217311.0	continuous-AG-both_sexes-irnt	phecode-788-both_sexes	0.2927	0.1143	0.0373	0.0858	-0.1068	0.0206	0.0461	-2.3156
EUR	EUR	-5.017e-05	-0.0156	0.0076	0.0017	0.1373	0.0156	1.443	1.0125	0.0565	0.0076	0.0112	0.0017	1.7413	1.1238	2.5138	1.147			1062574.0	1217311.0	continuous-AG-both_sexes-irnt	phecode-835-both_sexes	0.2927	0.0848	0.0373	0.052	-0.0011	0.9769	0.0375	-0.0289
EUR	EUR	-0.0058	-0.0148	0.0079	0.002	0.1373	0.0125	1.443	1.0137	0.0565	0.0074	0.0112	0.0014	1.7413	1.0988	2.5138	1.1179			1062574.0	1217311.0	continuous-AG-both_sexes-irnt	phecode-960-both_sexes	0.2927	0.1158	0.0373	0.0632	-0.1391	0.0022	0.0455	-3.0566
EUR	EUR	-0.0068	-0.0115	0.0081	0.002	0.1373	0.0115	1.443	1.0068	0.0565	0.0074	0.0112	0.0014	1.7413	1.0926	2.5138	1.1026			1062574.0	1217311.0	continuous-AG-both_sexes-irnt	phecode-960.2-both_sexes	0.2927	0.0659	0.0373	0.0725	-0.1707	0.0003	0.0477	-3.58
EUR	EUR	-0.0017	-0.0054	0.0071	0.0017	0.1373	0.009	1.4431	1.0139	0.0568	0.0067	0.0111	0.0012	1.7413	1.0864	2.5143	1.091			1062574.0	1217311.0	continuous-AG-both_sexes-irnt	prescriptions-GABA_agonist|sedative-both_sexes	0.2926	0.153	0.0375	0.0732	-0.0471	0.323	0.0477	-0.9883
EUR	EUR	-0.0041	-0.024	0.0074	0.0016	0.1371	0.0103	1.4433	1.0348	0.0572	0.007	0.011	0.0013	1.7413	1.1144	2.513	1.1226			1062574.0	1217311.0	continuous-AG-both_sexes-irnt	prescriptions-SSRI|selective_serotonin_re-uptake_inhibitor-both_sexes	0.293	0.2839	0.0378	0.0575	-0.1102	0.0097	0.0426	-2.5863
EUR	EUR	-0.0116	-0.0229	0.0082	0.002	0.1373	0.0157	1.443	1.0571	0.0565	0.0086	0.0112	0.0018	1.7413	1.1619	2.5138	1.194			1062574.0	1217311.0	continuous-AG-both_sexes-irnt	prescriptions-albuterol-both_sexes	0.2927	0.2944	0.0373	0.0441	-0.2493	2.2724e-10	0.0393	-6.3417
EUR	EUR	-0.0047	-0.0076	0.008	0.0019	0.1373	0.0067	1.443	1.0162	0.0565	0.007	0.0112	0.0011	1.7413	1.071	2.5138	1.0739			1062574.0	1217311.0	continuous-AG-both_sexes-irnt	prescriptions-alpha1-antagonist|alpha_blocker-both_sexes	0.2927	0.2195	0.0373	0.0942	-0.155	0.0117	0.0615	-2.5218
EUR	EUR	-0.0023	-0.0318	0.0067	0.0016	0.1373	0.0058	1.443	1.063	0.0565	0.0069	0.0112	0.0012	1.7413	1.1113	2.5138	1.1123			1062574.0	1217311.0	continuous-AG-both_sexes-irnt	prescriptions-amoxicillin_clavulanic_acid-both_sexes	0.2927	0.5612	0.0373	0.0617	-0.0821	0.1541	0.0576	-1.4252
EUR	EUR	-0.0068	-0.0159	0.0092	0.0021	0.1373	0.0088	1.443	1.0192	0.0565	0.0074	0.0112	0.0012	1.7413	1.0926	2.5138	1.095			1062574.0	1217311.0	continuous-AG-both_sexes-irnt	prescriptions-anticonvulsant|voltage-gated_calcium_channel_inhibitor|neuropathy-both_sexes	0.2927	0.2026	0.0373	0.0774	-0.1965	0.0008	0.0588	-3.3404
EUR	EUR	-0.0105	-0.0386	0.008	0.002	0.1373	0.0142	1.443	1.0868	0.0565	0.0082	0.0112	0.0015	1.7413	1.1973	2.5138	1.2079			1062574.0	1217311.0	continuous-AG-both_sexes-irnt	prescriptions-antipyretic-both_sexes	0.2927	0.4174	0.0373	0.0395	-0.2376	3.8599e-08	0.0432	-5.4971
EUR	EUR	0.0007	-0.0159	0.007	0.0016	0.1373	0.008	1.443	1.0292	0.0565	0.0075	0.0112	0.0013	1.7413	1.0895	2.5138	1.0998			1062574.0	1217311.0	continuous-AG-both_sexes-irnt	prescriptions-antispasmodic-both_sexes	0.2927	0.2927	0.0373	0.0754	0.0203	0.6823	0.0497	0.4093
EUR	EUR	-0.0117	-0.0201	0.0093	0.0025	0.1373	0.0224	1.443	1.056	0.0565	0.0085	0.0112	0.0019	1.7413	1.207	2.5138	1.2493			1062574.0	1217311.0	continuous-AG-both_sexes-irnt	prescriptions-bendroflumethiazide-both_sexes	0.2927	0.2246	0.0373	0.0343	-0.2102	6.8595e-07	0.0423	-4.9653
EUR	EUR	-0.0023	-0.0318	0.0067	0.0016	0.1373	0.0058	1.443	1.063	0.0565	0.0069	0.0112	0.0012	1.7413	1.1113	2.5138	1.1123			1062574.0	1217311.0	continuous-AG-both_sexes-irnt	prescriptions-beta-lactam_antibiotic|beta-lactamase_inhibitor|antibiotic-both_sexes	0.2927	0.5612	0.0373	0.0617	-0.0821	0.1541	0.0576	-1.4252
EUR	EUR	-0.0116	-0.0229	0.0082	0.002	0.1373	0.0157	1.443	1.0571	0.0565	0.0086	0.0112	0.0018	1.7413	1.1619	2.5138	1.194			1062574.0	1217311.0	continuous-AG-both_sexes-irnt	prescriptions-beta2-agonist|bronchodilator|asthma-both_sexes	0.2927	0.2944	0.0373	0.0441	-0.2493	2.2725e-10	0.0393	-6.3417
EUR	EUR	-0.008	-0.0067	0.0081	0.0019	0.1373	0.0189	1.443	1.0408	0.0565	0.0086	0.0112	0.0015	1.7413	1.1811	2.5138	1.2031			1062574.0	1217311.0	continuous-AG-both_sexes-irnt	prescriptions-biguanides|diabetes-both_sexes	0.2927	0.2008	0.0373	0.0425	-0.1576	5.2689e-05	0.039	-4.0434
EUR	EUR	-0.0015	-0.0199	0.0076	0.0017	0.1373	0.0094	1.443	1.0293	0.0565	0.0071	0.0112	0.0015	1.7413	1.105	2.5138	1.1097			1062574.0	1217311.0	continuous-AG-both_sexes-irnt	prescriptions-citalopram-both_sexes	0.2927	0.2667	0.0373	0.0649	-0.0407	0.3978	0.0482	-0.8456
EUR	EUR	-0.007	-0.0182	0.007	0.0017	0.1373	0.0071	1.443	1.044	0.0565	0.0076	0.0112	0.0014	1.7413	1.0957	2.5138	1.1055			1062574.0	1217311.0	continuous-AG-both_sexes-irnt	prescriptions-clarithromycin-both_sexes	0.2927	0.4168	0.0373	0.0721	-0.2248	5.5017e-05	0.0557	-4.0332
EUR	EUR	-0.004	-0.0158	0.0078	0.0018	0.1373	0.0075	1.443	1.0446	0.0565	0.0082	0.0112	0.0013	1.7413	1.1082	2.5138	1.1088			1062574.0	1217311.0	continuous-AG-both_sexes-irnt	prescriptions-corticosteroid|aminoglycoside_antibiotic|antibiotic-both_sexes	0.2927	0.4097	0.0373	0.0749	-0.1237	0.0297	0.0569	-2.1744
EUR	EUR	-0.004	-0.0158	0.0078	0.0018	0.1373	0.0075	1.443	1.0446	0.0565	0.0082	0.0112	0.0013	1.7413	1.1082	2.5138	1.1088			1062574.0	1217311.0	continuous-AG-both_sexes-irnt	prescriptions-dexamethasone_acetic_acid_neomycin-both_sexes	0.2927	0.4097	0.0373	0.0749	-0.1237	0.0297	0.0569	-2.1744
EUR	EUR	-0.0036	-0.017	0.0079	0.0019	0.1373	0.0089	1.443	1.0466	0.0565	0.007	0.0112	0.0012	1.7413	1.1301	2.5138	1.1249			1062574.0	1217311.0	continuous-AG-both_sexes-irnt	prescriptions-diazepam-both_sexes	0.2927	0.3734	0.0373	0.0564	-0.1041	0.0567	0.0546	-1.9058
EUR	EUR	-0.0064	-0.0116	0.0083	0.002	0.1373	0.008	1.443	1.0103	0.0565	0.0069	0.0112	0.0012	1.7413	1.0741	2.5138	1.0789			1062574.0	1217311.0	continuous-AG-both_sexes-irnt	prescriptions-doxazosin-both_sexes	0.2927	0.1303	0.0373	0.0878	-0.1916	0.001	0.0583	-3.2891
EUR	EUR	-0.0041	-0.0242	0.0071	0.0016	0.1373	0.0103	1.443	1.0349	0.0565	0.0068	0.0112	0.0013	1.7413	1.1144	2.5138	1.123			1062574.0	1217311.0	continuous-AG-both_sexes-irnt	prescriptions-fluoxetine-both_sexes	0.2927	0.2835	0.0373	0.0554	-0.1079	0.0104	0.0421	-2.5633
EUR	EUR	-0.0068	-0.0159	0.0092	0.0021	0.1373	0.0088	1.443	1.0192	0.0565	0.0074	0.0112	0.0012	1.7413	1.0926	2.5138	1.0949			1062574.0	1217311.0	continuous-AG-both_sexes-irnt	prescriptions-gabapentin-both_sexes	0.2927	0.2026	0.0373	0.0774	-0.1965	0.0008	0.0588	-3.3404
EUR	EUR	-0.0041	-0.0222	0.0076	0.0016	0.1373	0.0068	1.443	1.061	0.0565	0.007	0.0112	0.0012	1.7413	1.1175	2.5138	1.1183			1062574.0	1217311.0	continuous-AG-both_sexes-irnt	prescriptions-hydrocortisone-both_sexes	0.2927	0.5159	0.0373	0.0594	-0.1336	0.0148	0.0548	-2.4377
EUR	EUR	0.1786	1.312	0.0276	0.0078	0.1786	0.1786	1.312	1.312	0.0276	0.0276	0.0078	0.0078	2.1026	2.1026	2.8151	2.8151			1062577.0	1217311.0	continuous-DBP-both_sexes-auto_medadj_irnt	continuous-DBP-both_sexes-auto_medadj_irnt	0.1719	0.1719	0.0152	0.0152	1.0	0.0	2.0845e-06	479742.404
EUR	EUR	0.1775	1.3067	0.0275	0.0078	0.1786	0.1764	1.312	1.3091	0.0276	0.0275	0.0078	0.0077	2.1026	2.0855	2.8151	2.793			1062577.0	1217311.0	continuous-DBP-both_sexes-auto_medadj_irnt	continuous-DBP-both_sexes-auto_medadj_raw	0.1719	0.1724	0.0152	0.0153	1.0	0.0	3.8212e-05	26169.7493
EUR	EUR	0.1495	1.1619	0.0237	0.0065	0.1786	0.1285	1.312	1.2376	0.0276	0.0214	0.0078	0.0057	2.1026	1.9013	2.8151	2.3794			1062577.0	1217311.0	continuous-DBP-both_sexes-auto_medadj_irnt	continuous-DBP-both_sexes-combined_irnt	0.1719	0.1722	0.0152	0.0155	0.9868	0.0	0.0013	756.6371
EUR	EUR	0.179	1.2868	0.0281	0.0077	0.1786	0.179	1.312	1.3297	0.0276	0.0288	0.0078	0.0077	2.1026	2.1633	2.8151	2.9252			1062577.0	1217311.0	continuous-DBP-both_sexes-auto_medadj_irnt	continuous-DBP-both_sexes-combined_medadj_irnt	0.1719	0.1712	0.0152	0.0149	1.0008	0.0	0.0003	2896.5432
EUR	EUR	0.178	1.2809	0.028	0.0077	0.1786	0.1771	1.312	1.3255	0.0276	0.0286	0.0078	0.0077	2.1026	2.1502	2.8151	2.9029			1062577.0	1217311.0	continuous-DBP-both_sexes-auto_medadj_irnt	continuous-DBP-both_sexes-combined_medadj_raw	0.1719	0.171	0.0152	0.015	1.0006	0.0	0.0004	2675.6781
EUR	EUR	0.1487	1.1574	0.0236	0.0065	0.1786	0.127	1.312	1.234	0.0276	0.0213	0.0078	0.0056	2.1026	1.8891	2.8151	2.361			1062577.0	1217311.0	continuous-DBP-both_sexes-auto_medadj_irnt	continuous-DBP-both_sexes-combined_raw	0.1719	0.1719	0.0152	0.0156	0.9871	0.0	0.0014	726.0683
EUR	EUR	0.0076	0.1723	0.0119	0.0036	0.1786	0.1424	1.3121	1.4106	0.0275	0.1012	0.0078	0.0199	2.1026	1.6601	2.8151	2.6361			1062577.0	1217311.0	continuous-DBP-both_sexes-auto_medadj_irnt	continuous-LDLC-both_sexes-medadj_irnt	0.1719	0.251	0.0152	0.0618	0.0475	0.039	0.023	2.0644
EUR	EUR	0.0077	0.1681	0.0118	0.0036	0.1786	0.1367	1.312	1.4144	0.0275	0.1173	0.0078	0.0204	2.1026	1.6448	2.8151	2.5953			1062577.0	1217311.0	continuous-DBP-both_sexes-auto_medadj_irnt	continuous-LDLC-both_sexes-medadj_raw	0.1719	0.2598	0.0152	0.0735	0.0494	0.0327	0.0231	2.1358
EUR	EUR	0.1423	1.1228	0.0218	0.0064	0.1786	0.1255	1.312	1.2134	0.0276	0.019	0.0078	0.0057	2.1026	1.8204	2.8151	2.2723			1062577.0	1217311.0	continuous-DBP-both_sexes-auto_medadj_irnt	continuous-MAP-both_sexes-auto_irnt	0.1719	0.1677	0.0152	0.0149	0.9503	0.0	0.0031	302.1081
EUR	EUR	0.1712	1.2487	0.0263	0.0077	0.1786	0.1804	1.312	1.3156	0.0276	0.0271	0.0078	0.008	2.1026	2.1026	2.8151	2.8367			1062577.0	1217311.0	continuous-DBP-both_sexes-auto_medadj_irnt	continuous-MAP-both_sexes-auto_medadj_irnt	0.1719	0.1718	0.0152	0.0147	0.9536	0.0	0.0028	342.2161
EUR	EUR	0.1695	1.2408	0.0262	0.0076	0.1786	0.177	1.312	1.3114	0.0276	0.0269	0.0078	0.0079	2.1026	2.0769	2.8151	2.8034			1062577.0	1217311.0	continuous-DBP-both_sexes-auto_medadj_irnt	continuous-MAP-both_sexes-auto_medadj_raw	0.1719	0.1727	0.0152	0.0149	0.9533	0.0	0.0028	339.9594
EUR	EUR	0.1403	1.1139	0.0216	0.0063	0.1786	0.122	1.312	1.207	0.0276	0.0186	0.0078	0.0056	2.1026	1.8005	2.8151	2.2354			1062577.0	1217311.0	continuous-DBP-both_sexes-auto_medadj_irnt	continuous-MAP-both_sexes-auto_raw	0.1719	0.1675	0.0152	0.0151	0.9504	0.0	0.0032	298.8474
EUR	EUR	0.1425	1.0966	0.0222	0.0064	0.1786	0.1255	1.312	1.2216	0.0276	0.02	0.0078	0.0056	2.1026	1.8687	2.8151	2.3436			1062577.0	1217311.0	continuous-DBP-both_sexes-auto_medadj_irnt	continuous-MAP-both_sexes-combined_irnt	0.1719	0.1649	0.0152	0.0148	0.9515	0.0	0.0032	301.1108
EUR	EUR	0.174	1.2395	0.0272	0.0077	0.1786	0.1862	1.312	1.3649	0.0276	0.0293	0.0078	0.0082	2.1026	2.2203	2.8151	3.0253			1062577.0	1217311.0	continuous-DBP-both_sexes-auto_medadj_irnt	continuous-MAP-both_sexes-combined_medadj_irnt	0.1719	0.1802	0.0152	0.0144	0.9544	0.0	0.0028	340.7398
EUR	EUR	0.1724	1.2307	0.0271	0.0077	0.1786	0.1827	1.312	1.3592	0.0276	0.029	0.0078	0.0081	2.1026	2.1939	2.8151	2.9887			1062577.0	1217311.0	continuous-DBP-both_sexes-auto_medadj_irnt	continuous-MAP-both_sexes-combined_medadj_raw	0.1719	0.1806	0.0152	0.0146	0.954	0.0	0.0028	335.8907
EUR	EUR	0.1407	1.088	0.022	0.0063	0.1786	0.1223	1.312	1.2157	0.0276	0.0196	0.0078	0.0055	2.1026	1.8485	2.8151	2.3079			1062577.0	1217311.0	continuous-DBP-both_sexes-auto_medadj_irnt	continuous-MAP-both_sexes-combined_raw	0.1719	0.1649	0.0152	0.015	0.9516	0.0	0.0032	297.2354
EUR	EUR	0.1719	0.1285	0.0101	0.0092	0.1786	0.1822	1.312	1.0169	0.0276	0.0065	0.0078	0.0164	2.1026	1.1364	2.8151	1.1503			1062577.0	1217311.0	continuous-DBP-both_sexes-auto_medadj_irnt	continuous-MAP-both_sexes-manual_medadj_raw	0.1719	0.1124	0.0152	0.043	0.9528	1.9225e-140	0.0378	25.2291
EUR	EUR	0.1433	0.1129	0.0091	0.008	0.1786	0.127	1.312	1.0158	0.0276	0.0068	0.0078	0.0152	2.1026	1.0988	2.8151	1.1096			1062577.0	1217311.0	continuous-DBP-both_sexes-auto_medadj_irnt	continuous-MAP-both_sexes-manual_raw	0.1719	0.1444	0.0152	0.0621	0.9515	7.3779e-73	0.0527	18.0537
EUR	EUR	0.0172	0.0443	0.0084	0.0025	0.1786	0.0784	1.312	1.0631	0.0276	0.0108	0.0078	0.0029	2.1026	1.5733	2.8151	1.7198			1062577.0	1217311.0	continuous-DBP-both_sexes-auto_medadj_irnt	continuous-MCP-both_sexes-irnt	0.1719	0.0877	0.0152	0.0151	0.1455	3.0029e-12	0.0209	6.9776
EUR	EUR	0.0335	0.1357	0.0156	0.0055	0.1786	0.1375	1.312	1.466	0.0276	0.0636	0.0078	0.0112	2.1026	1.753	2.8151	2.5477			1062577.0	1217311.0	continuous-DBP-both_sexes-auto_medadj_irnt	continuous-NAP-both_sexes-irnt	0.1719	0.3011	0.0152	0.0411	0.2135	2.5247e-11	0.032	6.6719
EUR	EUR	0.0374	0.283	0.0145	0.0048	0.1786	0.1529	1.312	1.2321	0.0276	0.0256	0.0078	0.0069	2.1026	1.8606	2.8151	2.474			1062577.0	1217311.0	continuous-DBP-both_sexes-auto_medadj_irnt	continuous-PP-both_sexes-auto_irnt	0.1719	0.1575	0.0152	0.0174	0.2263	3.6577e-15	0.0288	7.8661
EUR	EUR	0.0555	0.3691	0.0159	0.0052	0.1786	0.1683	1.312	1.2565	0.0276	0.027	0.0078	0.0072	2.1026	1.9383	2.8151	2.6156			1062577.0	1217311.0	continuous-DBP-both_sexes-auto_medadj_irnt	continuous-PP-both_sexes-auto_medadj_irnt	0.1719	0.1587	0.0152	0.0167	0.3202	1.4684e-30	0.0279	11.4907
EUR	EUR	0.0373	0.2853	0.0142	0.0047	0.1786	0.1486	1.312	1.2254	0.0276	0.0255	0.0078	0.0068	2.1026	1.8284	2.8151	2.4331			1062577.0	1217311.0	continuous-DBP-both_sexes-auto_medadj_irnt	continuous-PP-both_sexes-auto_raw	0.1719	0.1573	0.0152	0.0178	0.2288	1.1595e-15	0.0286	8.0087
EUR	EUR	0.0384	0.2726	0.0146	0.0048	0.1786	0.1516	1.3118	1.2509	0.0278	0.0271	0.0078	0.0069	2.1026	1.8972	2.8146	2.5552			1062577.0	1217311.0	continuous-DBP-both_sexes-auto_medadj_irnt	continuous-PP-both_sexes-combined_irnt	0.1718	0.1613	0.0153	0.0174	0.2334	5.7721e-16	0.0288	8.094
EUR	EUR	0.057	0.3621	0.0164	0.0053	0.1786	0.1718	1.312	1.3054	0.0276	0.0291	0.0078	0.0074	2.1026	2.0302	2.8151	2.773			1062577.0	1217311.0	continuous-DBP-both_sexes-auto_medadj_irnt	continuous-PP-both_sexes-combined_medadj_irnt	0.1719	0.1723	0.0152	0.0164	0.3253	8.3999e-32	0.0277	11.7353
EUR	EUR	0.056	0.3608	0.016	0.0051	0.1786	0.1661	1.312	1.2963	0.0276	0.0288	0.0078	0.0072	2.1026	1.984	2.8151	2.7182			1062577.0	1217311.0	continuous-DBP-both_sexes-auto_medadj_irnt	continuous-PP-both_sexes-combined_medadj_raw	0.1719	0.1724	0.0152	0.0168	0.3249	6.6208e-32	0.0276	11.7554
EUR	EUR	0.0381	0.2751	0.0144	0.0047	0.1786	0.148	1.312	1.243	0.0276	0.0266	0.0078	0.0067	2.1026	1.8647	2.8151	2.5166			1062577.0	1217311.0	continuous-DBP-both_sexes-auto_medadj_irnt	continuous-PP-both_sexes-combined_raw	0.1719	0.1602	0.0152	0.0175	0.2344	1.6778e-16	0.0284	8.2431
EUR	EUR	0.0444	0.0258	0.0083	0.0073	0.1786	0.1341	1.312	1.0304	0.0276	0.0076	0.0078	0.0168	2.1026	1.1207	2.8151	1.1284			1062577.0	1217311.0	continuous-DBP-both_sexes-auto_medadj_irnt	continuous-PP-both_sexes-manual_raw	0.1719	0.2368	0.0152	0.0592	0.2868	1.6817e-09	0.0476	6.0259
EUR	EUR	0.1424	1.0218	0.023	0.007	0.1786	0.1809	1.312	1.3123	0.0276	0.0269	0.0078	0.0076	2.1026	2.094	2.8151	2.8211			1062577.0	1217311.0	continuous-DBP-both_sexes-auto_medadj_irnt	continuous-SBP-both_sexes-auto_medadj_irnt	0.1719	0.1715	0.0152	0.0147	0.7924	0.0	0.0121	65.3656
EUR	EUR	0.139	1.0045	0.0226	0.0069	0.1786	0.1744	1.312	1.3042	0.0276	0.0264	0.0078	0.0074	2.1026	2.0556	2.8151	2.7591			1062577.0	1217311.0	continuous-DBP-both_sexes-auto_medadj_irnt	continuous-SBP-both_sexes-auto_medadj_raw	0.1719	0.1729	0.0152	0.015	0.7876	0.0	0.0124	63.5045
EUR	EUR	0.1152	0.8753	0.0192	0.0058	0.1786	0.1356	1.312	1.2423	0.0276	0.0213	0.0078	0.0057	2.1026	1.93	2.8151	2.4429			1062577.0	1217311.0	continuous-DBP-both_sexes-auto_medadj_irnt	continuous-SBP-both_sexes-combined_irnt	0.1719	0.1679	0.0152	0.0148	0.7401	0.0	0.0149	49.7012
EUR	EUR	0.1451	1.0131	0.0237	0.007	0.1786	0.1867	1.312	1.3621	0.0276	0.0291	0.0078	0.0078	2.1026	2.2159	2.8151	3.0088			1062577.0	1217311.0	continuous-DBP-both_sexes-auto_medadj_irnt	continuous-SBP-both_sexes-combined_medadj_irnt	0.1719	0.1803	0.0152	0.0145	0.7946	0.0	0.0121	65.8357
EUR	EUR	0.1417	0.9951	0.0233	0.0069	0.1786	0.18	1.312	1.352	0.0276	0.0285	0.0078	0.0076	2.1026	2.1764	2.8151	2.9397			1062577.0	1217311.0	continuous-DBP-both_sexes-auto_medadj_irnt	continuous-SBP-both_sexes-combined_medadj_raw	0.1719	0.1815	0.0152	0.0147	0.7901	0.0	0.0124	63.8579
EUR	EUR	0.1115	0.8555	0.0187	0.0057	0.1786	0.1298	1.312	1.2321	0.0276	0.0206	0.0078	0.0055	2.1026	1.8891	2.8151	2.3798			1062577.0	1217311.0	continuous-DBP-both_sexes-auto_medadj_irnt	continuous-SBP-both_sexes-combined_raw	0.1719	0.1682	0.0152	0.0149	0.7321	0.0	0.0153	47.7028
EUR	EUR	0.1435	0.1035	0.0093	0.0089	0.1786	0.1767	1.312	1.0193	0.0276	0.0068	0.0078	0.0167	2.1026	1.1333	2.8151	1.1484			1062577.0	1217311.0	continuous-DBP-both_sexes-auto_medadj_irnt	continuous-SBP-both_sexes-manual_medadj_raw	0.1719	0.1303	0.0152	0.046	0.808	1.6208e-97	0.0386	20.957
EUR	EUR	0.0083	-0.0014	0.0099	0.003	0.1786	0.1026	1.312	1.0671	0.0276	0.0126	0.0078	0.0039	2.1026	1.6908	2.8151	1.9451			1062577.0	1217311.0	continuous-DBP-both_sexes-auto_medadj_irnt	continuous-Smoking-both_sexes-Ever_Never	0.1719	0.071	0.0152	0.0133	0.0614	0.0045	0.0216	2.8381
EUR	EUR	-0.0037	-0.0451	0.018	0.0051	0.1786	0.1823	1.312	1.3367	0.0276	0.0551	0.0078	0.0144	2.1026	1.9218	2.8151	2.9821			1062577.0	1217311.0	continuous-DBP-both_sexes-auto_medadj_irnt	continuous-eGFR-both_sexes-irnt	0.1719	0.1699	0.0152	0.0278	-0.0204	0.4764	0.0287	-0.7122
EUR	EUR	-0.0183	-0.1119	0.0182	0.0054	0.1786	0.2156	1.312	1.4561	0.0277	0.0674	0.0078	0.0169	2.1026	2.1112	2.8152	3.3562			1062577.0	1217311.0	continuous-DBP-both_sexes-auto_medadj_irnt	continuous-eGFRcreacys-both_sexes-irnt	0.1719	0.1936	0.0153	0.0286	-0.0931	0.0008	0.0278	-3.3525
EUR	EUR	-0.0329	-0.1441	0.014	0.0045	0.1787	0.2155	1.312	1.212	0.0278	0.044	0.0079	0.0215	2.1026	2.0812	2.8153	3.0164			1062577.0	1217311.0	continuous-DBP-both_sexes-auto_medadj_irnt	continuous-eGFRcys-both_sexes-irnt	0.1719	0.1051	0.0153	0.0218	-0.1676	5.1759e-13	0.0232	-7.2206
EUR	EUR	0.0443	0.2646	0.0116	0.0033	0.1786	0.1565	1.312	1.1392	0.0276	0.0214	0.0078	0.0055	2.1026	2.0133	2.8151	2.4494			1062577.0	1217311.0	continuous-DBP-both_sexes-auto_medadj_irnt	continuous-whr-both_sexes-irnt	0.1719	0.096	0.0152	0.0148	0.2649	2.0408e-42	0.0194	13.6492
EUR	EUR	0.0315	0.0637	0.0103	0.0025	0.1786	0.0398	1.312	1.0591	0.0276	0.0111	0.0078	0.0024	2.1026	1.2899	2.8151	1.3995			1062577.0	1217311.0	continuous-DBP-both_sexes-auto_medadj_irnt	icd10-E11-both_sexes	0.1719	0.148	0.0152	0.0278	0.3732	5.5516e-48	0.0256	14.5535
EUR	EUR	0.027	0.0924	0.0099	0.0027	0.1786	0.0289	1.312	1.0126	0.0276	0.0084	0.0078	0.0018	2.1026	1.2267	2.8151	1.2648			1062577.0	1217311.0	continuous-DBP-both_sexes-auto_medadj_irnt	icd10-E66-both_sexes	0.1719	0.0474	0.0152	0.0316	0.3758	1.0229e-34	0.0306	12.2902
EUR	EUR	0.0328	0.0964	0.0103	0.0023	0.1786	0.0329	1.312	1.0273	0.0276	0.0125	0.0078	0.0025	2.1026	1.2398	2.8151	1.3082			1062577.0	1217311.0	continuous-DBP-both_sexes-auto_medadj_irnt	icd10-E78-both_sexes	0.1719	0.0887	0.0152	0.0405	0.4276	1.9038e-57	0.0268	15.9752
EUR	EUR	0.0127	-0.0022	0.0082	0.0022	0.1786	0.0189	1.312	1.0086	0.0276	0.0072	0.0078	0.0015	2.1026	1.1491	2.8151	1.1729			1062577.0	1217311.0	continuous-DBP-both_sexes-auto_medadj_irnt	icd10-F17-both_sexes	0.1719	0.0497	0.0152	0.0417	0.2178	7.4605e-10	0.0354	6.156
EUR	EUR	0.0071	0.03	0.0075	0.0017	0.1786	0.016	1.312	0.9938	0.0276	0.0068	0.0078	0.0014	2.1026	1.1175	2.8151	1.1278		Ratio < 0, possibly indicating GC correction	1062577.0	1217311.0	continuous-DBP-both_sexes-auto_medadj_irnt	icd10-F32-both_sexes	0.1719		0.0152		0.1331	2.7241e-05	0.0317	4.1954
EUR	EUR	0.0106	0.0344	0.0082	0.0019	0.1786	0.0102	1.312	1.0009	0.0276	0.0071	0.0078	0.0013	2.1026	1.0772	2.8151	1.0882			1062577.0	1217311.0	continuous-DBP-both_sexes-auto_medadj_irnt	icd10-G47-both_sexes	0.1719	0.0097	0.0152	0.0804	0.2483	7.0294e-09	0.0429	5.7902
EUR	EUR	0.026	0.0362	0.0091	0.0022	0.1786	0.0258	1.312	1.0247	0.0276	0.008	0.0078	0.0019	2.1026	1.2038	2.8151	1.2418			1062577.0	1217311.0	continuous-DBP-both_sexes-auto_medadj_irnt	icd10-I20-both_sexes	0.1719	0.102	0.0152	0.033	0.3836	3.9141e-32	0.0325	11.7998
EUR	EUR	0.0302	0.0554	0.0102	0.0025	0.1787	0.0357	1.3118	1.0192	0.0278	0.0102	0.0078	0.0026	2.1026	1.2398	2.8154	1.3243			1062577.0	1217311.0	continuous-DBP-both_sexes-auto_medadj_irnt	icd10-I25-both_sexes	0.1718	0.0591	0.0153	0.0315	0.3779	5.6553e-36	0.0302	12.5221
EUR	EUR	0.0031	-0.0177	0.0104	0.0026	0.1786	0.0219	1.312	1.0334	0.0276	0.0146	0.0078	0.0022	2.1026	1.1651	2.8151	1.227			1062577.0	1217311.0	continuous-DBP-both_sexes-auto_medadj_irnt	icd10-I83-both_sexes	0.1719	0.147	0.0152	0.0644	0.0501	0.2174	0.0406	1.2334
EUR	EUR	0.0029	-0.0054	0.0083	0.0021	0.1786	0.0091	1.312	1.0076	0.0276	0.0086	0.0078	0.0017	2.1026	1.0557	2.8151	1.0856			1062577.0	1217311.0	continuous-DBP-both_sexes-auto_medadj_irnt	icd10-J33-both_sexes	0.1719	0.0885	0.0152	0.101	0.0726	0.1738	0.0534	1.3601
EUR	EUR	0.0168	-0.0021	0.011	0.0031	0.1786	0.018	1.312	1.0116	0.0276	0.009	0.0078	0.002	2.1026	1.1428	2.8151	1.1676			1062577.0	1217311.0	continuous-DBP-both_sexes-auto_medadj_irnt	icd10-J44-both_sexes	0.1719	0.0691	0.0152	0.0537	0.2974	7.9728e-11	0.0457	6.5011
EUR	EUR	0.0155	0.0225	0.0098	0.0026	0.1786	0.0333	1.312	1.0265	0.0276	0.0119	0.0078	0.0029	2.1026	1.2168	2.8151	1.316			1062577.0	1217311.0	continuous-DBP-both_sexes-auto_medadj_irnt	icd10-J45-both_sexes	0.1719	0.0838	0.0152	0.0378	0.2008	2.0034e-10	0.0316	6.3611
EUR	EUR	0.013	0.0197	0.0077	0.0019	0.1786	0.018	1.312	1.0166	0.0276	0.0078	0.0078	0.0015	2.1026	1.1587	2.8151	1.1702			1062577.0	1217311.0	continuous-DBP-both_sexes-auto_medadj_irnt	icd10-K21-both_sexes	0.1719	0.0978	0.0152	0.046	0.2285	3.6356e-12	0.0329	6.9507
EUR	EUR	0.0086	0.008	0.0089	0.0021	0.1786	0.0099	1.312	1.0175	0.0276	0.0079	0.0078	0.0013	2.1026	1.0895	2.8151	1.1033			1062577.0	1217311.0	continuous-DBP-both_sexes-auto_medadj_irnt	icd10-K22-both_sexes	0.1719	0.1697	0.0152	0.0764	0.2031	2.6453e-05	0.0483	4.202
EUR	EUR	0.0117	0.014	0.0073	0.0018	0.1786	0.0161	1.312	1.0127	0.0276	0.0072	0.0078	0.0015	2.1026	1.1396	2.8151	1.1514			1062577.0	1217311.0	continuous-DBP-both_sexes-auto_medadj_irnt	icd10-K29-both_sexes	0.1719	0.0837	0.0152	0.0478	0.2178	4.6409e-11	0.0331	6.582
EUR	EUR	0.0014	-0.0123	0.0089	0.0023	0.1788	0.0222	1.312	1.0081	0.0271	0.0086	0.0076	0.0025	2.1026	1.1396	2.8166	1.1959			1062577.0	1217311.0	continuous-DBP-both_sexes-auto_medadj_irnt	icd10-K40-both_sexes	0.1717	0.0412	0.0149	0.0438	0.0223	0.5388	0.0363	0.6146
EUR	EUR	0.0127	0.0281	0.0094	0.0025	0.1786	0.0255	1.312	1.0258	0.0276	0.0083	0.0078	0.0016	2.1026	1.2103	2.8151	1.2424			1062577.0	1217311.0	continuous-DBP-both_sexes-auto_medadj_irnt	icd10-K44-both_sexes	0.1719	0.1063	0.0152	0.0341	0.1876	1.4831e-07	0.0357	5.2546
EUR	EUR	0.0079	-0.0022	0.0077	0.0017	0.1786	0.0086	1.312	1.0022	0.0276	0.0064	0.0078	0.0013	2.1026	1.0679	2.8151	1.0756			1062577.0	1217311.0	continuous-DBP-both_sexes-auto_medadj_irnt	icd10-K52-both_sexes	0.1719	0.0287	0.0152	0.0841	0.2011	4.0042e-06	0.0436	4.6112
EUR	EUR	0.0089	0.0466	0.0093	0.0021	0.1786	0.0372	1.312	1.0163	0.0276	0.0116	0.0078	0.0023	2.1026	1.2464	2.8151	1.3374			1062577.0	1217311.0	continuous-DBP-both_sexes-auto_medadj_irnt	icd10-K57-both_sexes	0.1719	0.0482	0.0152	0.0345	0.1096	1.484e-05	0.0253	4.331
EUR	EUR	0.0104	0.0351	0.0088	0.0025	0.1786	0.0172	1.3124	1.0211	0.0278	0.0097	0.0078	0.0019	2.1026	1.1333	2.8157	1.1691			1062577.0	1217311.0	continuous-DBP-both_sexes-auto_medadj_irnt	icd10-K80-both_sexes	0.172	0.1248	0.0153	0.0572	0.1882	8.6499e-05	0.0479	3.9256
EUR	EUR	0.0068	0.0038	0.0102	0.0029	0.1786	0.0207	1.312	1.0213	0.0276	0.0094	0.0078	0.002	2.1026	1.1587	2.8151	1.2025			1062577.0	1217311.0	continuous-DBP-both_sexes-auto_medadj_irnt	icd10-M16-both_sexes	0.1719	0.1051	0.0152	0.0462	0.1118	0.0139	0.0454	2.4603
EUR	EUR	0.0139	0.0318	0.0086	0.0022	0.1786	0.0285	1.3124	1.0249	0.028	0.0085	0.0079	0.0019	2.1026	1.2234	2.8156	1.271			1062577.0	1217311.0	continuous-DBP-both_sexes-auto_medadj_irnt	icd10-M17-both_sexes	0.1721	0.0919	0.0154	0.0313	0.1952	7.2344e-11	0.03	6.5157
EUR	EUR	0.0078	0.0028	0.0077	0.0016	0.1786	0.0087	1.312	1.0119	0.0276	0.0068	0.0078	0.0012	2.1026	1.0802	2.8151	1.086			1062577.0	1217311.0	continuous-DBP-both_sexes-auto_medadj_irnt	icd10-M51-both_sexes	0.1719	0.1387	0.0152	0.0793	0.1973	2.6134e-06	0.042	4.6991
EUR	EUR	0.0018	-0.013	0.0081	0.002	0.1786	0.0132	1.312	0.9981	0.0276	0.0078	0.0078	0.0014	2.1026	1.1082	2.8151	1.112		Ratio < 0, possibly indicating GC correction	1062577.0	1217311.0	continuous-DBP-both_sexes-auto_medadj_irnt	icd10-M75-both_sexes	0.1719		0.0152		0.0361	0.3708	0.0404	0.895
EUR	EUR	0.0029	0.0327	0.0074	0.0018	0.1786	0.0121	1.312	1.0048	0.0276	0.0072	0.0078	0.0013	2.1026	1.0988	2.8151	1.1067			1062577.0	1217311.0	continuous-DBP-both_sexes-auto_medadj_irnt	icd10-N20-both_sexes	0.1719	0.0452	0.0152	0.0679	0.0625	0.1141	0.0396	1.5799
EUR	EUR	0.0071	0.0031	0.0076	0.0018	0.1786	0.0141	1.312	1.018	0.0276	0.0077	0.0078	0.0014	2.1026	1.1113	2.8151	1.1388			1062577.0	1217311.0	continuous-DBP-both_sexes-auto_medadj_irnt	icd10-N81-both_sexes	0.1719	0.1297	0.0152	0.0558	0.1422	9.2908e-05	0.0364	3.9084
EUR	EUR	0.0227	0.0201	0.0079	0.0017	0.1786	0.022	1.312	1.0141	0.0276	0.0071	0.0078	0.0015	2.1026	1.1843	2.8151	1.2029			1062577.0	1217311.0	continuous-DBP-both_sexes-auto_medadj_irnt	icd10-R07-both_sexes	0.1719	0.0695	0.0152	0.035	0.361	1.2082e-37	0.0282	12.8237
EUR	EUR	0.0069	0.0192	0.0075	0.002	0.1787	0.0164	1.3119	1.0179	0.0282	0.0077	0.008	0.0015	2.0983	1.1364	2.8134	1.1571			1062577.0	1217311.0	continuous-DBP-both_sexes-auto_medadj_irnt	icd10-R10-both_sexes	0.172	0.1139	0.0156	0.0493	0.1283	0.0006	0.0372	3.4462
EUR	EUR	0.0019	-0.0188	0.007	0.0015	0.1786	0.0053	1.312	1.0086	0.0276	0.0066	0.0078	0.0012	2.1026	1.0466	2.8151	1.0539			1062577.0	1217311.0	continuous-DBP-both_sexes-auto_medadj_irnt	icd10-R19-both_sexes	0.1719	0.1597	0.0152	0.1232	0.0604	0.2189	0.0491	1.2295
EUR	EUR	0.0096	0.029	0.0079	0.0018	0.1786	0.0132	1.312	1.0239	0.0276	0.0067	0.0078	0.0014	2.1026	1.127	2.8151	1.1362			1062577.0	1217311.0	continuous-DBP-both_sexes-auto_medadj_irnt	icd10-Z72-both_sexes	0.1719	0.1752	0.0152	0.049	0.1979	2.261e-07	0.0382	5.1765
EUR	EUR	0.02	0.0327	0.0084	0.002	0.1786	0.0108	1.312	1.0284	0.0276	0.0082	0.0078	0.0016	2.1026	1.0895	2.8151	1.1197			1062577.0	1217311.0	continuous-DBP-both_sexes-auto_medadj_irnt	icd10-Z82-both_sexes	0.1719	0.2375	0.0152	0.0682	0.4569	1.1016e-20	0.049	9.3258
EUR	EUR	0.021	0.0383	0.0084	0.002	0.1786	0.0242	1.312	1.0121	0.0276	0.0082	0.0078	0.0018	2.1026	1.194	2.8151	1.2204			1062577.0	1217311.0	continuous-DBP-both_sexes-auto_medadj_irnt	icd10-Z86-both_sexes	0.1719	0.0551	0.0152	0.0374	0.3198	3.1042e-30	0.028	11.4259
EUR	EUR	0.0119	0.0211	0.009	0.0023	0.1786	0.0154	1.312	1.0184	0.0276	0.0082	0.0078	0.0015	2.1026	1.1364	2.8151	1.1518			1062577.0	1217311.0	continuous-DBP-both_sexes-auto_medadj_irnt	icd10-Z88-both_sexes	0.1719	0.121	0.0152	0.054	0.2274	7.4817e-08	0.0423	5.3792
EUR	EUR	0.022	0.021	0.0094	0.0023	0.1786	0.0181	1.312	1.0101	0.0276	0.0082	0.0078	0.0018	2.1026	1.1301	2.8151	1.1632			1062577.0	1217311.0	continuous-DBP-both_sexes-auto_medadj_irnt	icd10-Z95-both_sexes	0.1719	0.062	0.0152	0.0502	0.3875	1.1049e-23	0.0386	10.0318
EUR	EUR	0.0304	0.0611	0.0101	0.0025	0.1786	0.0381	1.312	1.0702	0.0276	0.0114	0.0078	0.0024	2.1026	1.2932	2.8151	1.3966			1062577.0	1217311.0	continuous-DBP-both_sexes-auto_medadj_irnt	phecode-250-both_sexes	0.1719	0.1771	0.0152	0.0288	0.368	1.3414e-44	0.0263	14.0107
EUR	EUR	0.0316	0.0633	0.0106	0.0026	0.1786	0.0402	1.312	1.0636	0.0275	0.0111	0.008	0.0024	2.1026	1.2966	2.8155	1.4065			1062577.0	1217311.0	continuous-DBP-both_sexes-auto_medadj_irnt	phecode-250.2-both_sexes	0.1718	0.1564	0.0151	0.0272	0.3723	4.3099e-46	0.0261	14.2527
EUR	EUR	0.0326	0.0967	0.0102	0.0023	0.1786	0.0328	1.312	1.0285	0.0276	0.0125	0.0078	0.0025	2.1026	1.2398	2.8151	1.3087			1062577.0	1217311.0	continuous-DBP-both_sexes-auto_medadj_irnt	phecode-272-both_sexes	0.1719	0.0924	0.0152	0.0404	0.4261	1.5495e-56	0.0269	15.8439
EUR	EUR	0.0327	0.0974	0.0102	0.0023	0.1786	0.0333	1.312	1.0361	0.0276	0.0126	0.0078	0.0026	2.1026	1.2498	2.8151	1.3202			1062577.0	1217311.0	continuous-DBP-both_sexes-auto_medadj_irnt	phecode-272.1-both_sexes	0.1719	0.1128	0.0152	0.0393	0.4247	1.0677e-56	0.0268	15.8673
EUR	EUR	0.032	0.0956	0.0101	0.0023	0.1786	0.0311	1.312	1.0273	0.0276	0.0128	0.0078	0.0025	2.1026	1.2267	2.8151	1.2919			1062577.0	1217311.0	continuous-DBP-both_sexes-auto_medadj_irnt	phecode-272.11-both_sexes	0.1719	0.0936	0.0152	0.0437	0.43	1.7776e-55	0.0274	15.6897
EUR	EUR	0.0271	0.0928	0.0098	0.0027	0.1786	0.0294	1.312	1.0112	0.0276	0.0084	0.0078	0.0019	2.1026	1.2299	2.8151	1.2673			1062577.0	1217311.0	continuous-DBP-both_sexes-auto_medadj_irnt	phecode-278-both_sexes	0.1719	0.042	0.0152	0.0313	0.3741	6.394e-35	0.0303	12.3281
EUR	EUR	0.0271	0.0926	0.0099	0.0027	0.1786	0.0291	1.312	1.017	0.0276	0.0084	0.0078	0.0019	2.1026	1.2332	2.8151	1.271			1062577.0	1217311.0	continuous-DBP-both_sexes-auto_medadj_irnt	phecode-278.1-both_sexes	0.1719	0.0627	0.0152	0.031	0.3755	9.6515e-35	0.0305	12.2949
EUR	EUR	0.0058	0.0341	0.0075	0.002	0.1786	0.0107	1.312	1.0132	0.0276	0.0072	0.0078	0.0014	2.1026	1.1019	2.8151	1.0965			1062577.0	1217311.0	continuous-DBP-both_sexes-auto_medadj_irnt	phecode-300-both_sexes	0.1719	0.1368	0.0152	0.0751	0.1334	0.0034	0.0456	2.9253
EUR	EUR	0.0066	0.0316	0.0077	0.002	0.1786	0.0099	1.312	1.0102	0.0276	0.0072	0.0078	0.0014	2.1026	1.0926	2.8151	1.0876			1062577.0	1217311.0	continuous-DBP-both_sexes-auto_medadj_irnt	phecode-300.1-both_sexes	0.1719	0.1164	0.0152	0.0818	0.1577	0.0014	0.0492	3.2033
EUR	EUR	0.016	0.0281	0.0083	0.0022	0.1786	0.0232	1.312	1.0131	0.0276	0.0077	0.0078	0.0017	2.1026	1.1811	2.8151	1.2085			1062577.0	1217311.0	continuous-DBP-both_sexes-auto_medadj_irnt	phecode-306-both_sexes	0.1719	0.0627	0.0152	0.0371	0.248	2.9144e-15	0.0314	7.8945
EUR	EUR	0.0061	0.0357	0.007	0.0016	0.1786	0.0134	1.312	0.9966	0.0276	0.007	0.0078	0.0013	2.1026	1.0926	2.8151	1.1069		Ratio < 0, possibly indicating GC correction	1062577.0	1217311.0	continuous-DBP-both_sexes-auto_medadj_irnt	phecode-317-both_sexes	0.1719		0.0152		0.1238	0.0001	0.0323	3.8312
EUR	EUR	0.0131	-0.0012	0.0082	0.0022	0.1786	0.0206	1.312	1.0127	0.0276	0.0072	0.0078	0.0016	2.1026	1.1619	2.8151	1.1856			1062577.0	1217311.0	continuous-DBP-both_sexes-auto_medadj_irnt	phecode-318-both_sexes	0.1719	0.0684	0.0152	0.0389	0.2164	3.5284e-10	0.0345	6.2736
EUR	EUR	0.0107	0.0331	0.0081	0.0019	0.1786	0.0103	1.312	0.9999	0.0276	0.007	0.0078	0.0014	2.1026	1.0741	2.8151	1.088		Ratio < 0, possibly indicating GC correction	1062577.0	1217311.0	continuous-DBP-both_sexes-auto_medadj_irnt	phecode-327-both_sexes	0.1719		0.0152		0.2504	4.9702e-09	0.0428	5.8482
EUR	EUR	0.0119	0.0339	0.0088	0.0021	0.1786	0.0108	1.312	0.9999	0.0276	0.0078	0.0078	0.0014	2.1026	1.0864	2.8151	1.0926		Ratio < 0, possibly indicating GC correction	1062577.0	1217311.0	continuous-DBP-both_sexes-auto_medadj_irnt	phecode-327.3-both_sexes	0.1719		0.0152		0.2707	1.2158e-09	0.0445	6.0781
EUR	EUR	0.0976	0.4135	0.0174	0.0046	0.1786	0.0766	1.312	1.0962	0.0276	0.0163	0.0078	0.0038	2.1026	1.5217	2.8151	1.7739			1062577.0	1217311.0	continuous-DBP-both_sexes-auto_medadj_irnt	phecode-401-both_sexes	0.1719	0.1243	0.0152	0.021	0.834	0.0	0.0114	72.98
EUR	EUR	0.0976	0.4127	0.0174	0.0046	0.1786	0.0765	1.312	1.0938	0.0276	0.0162	0.0078	0.0038	2.1026	1.5181	2.8151	1.7708			1062577.0	1217311.0	continuous-DBP-both_sexes-auto_medadj_irnt	phecode-401.1-both_sexes	0.1719	0.1217	0.0152	0.0211	0.8347	0.0	0.0114	73.2396
EUR	EUR	0.0315	0.0606	0.0102	0.0025	0.1786	0.036	1.312	1.03	0.0276	0.0099	0.0078	0.0024	2.1026	1.2464	2.8151	1.3343			1062577.0	1217311.0	continuous-DBP-both_sexes-auto_medadj_irnt	phecode-411-both_sexes	0.1719	0.0896	0.0152	0.0295	0.3925	3.1702e-40	0.0296	13.2765
EUR	EUR	0.0163	0.0288	0.0083	0.0021	0.1787	0.0121	1.3118	1.0016	0.0282	0.0079	0.008	0.0015	2.1026	1.0802	2.8155	1.0966			1062577.0	1217311.0	continuous-DBP-both_sexes-auto_medadj_irnt	phecode-411.1-both_sexes	0.1718	0.0167	0.0155	0.0823	0.3508	1.229e-13	0.0473	7.4136
EUR	EUR	0.0239	0.044	0.0105	0.0026	0.1786	0.026	1.312	1.0068	0.0276	0.0086	0.0078	0.0021	2.1026	1.1651	2.8151	1.2157			1062577.0	1217311.0	continuous-DBP-both_sexes-auto_medadj_irnt	phecode-411.2-both_sexes	0.1719	0.0314	0.0152	0.0397	0.3504	4.9519e-24	0.0347	10.1107
EUR	EUR	0.0279	0.0395	0.0093	0.0023	0.1786	0.0297	1.312	1.0277	0.0276	0.0083	0.0078	0.0021	2.1026	1.2201	2.8151	1.2677			1062577.0	1217311.0	continuous-DBP-both_sexes-auto_medadj_irnt	phecode-411.3-both_sexes	0.1719	0.1037	0.0152	0.0308	0.3838	2.4554e-34	0.0314	12.2192
EUR	EUR	0.0279	0.0462	0.0107	0.0026	0.1786	0.0345	1.312	1.0309	0.0276	0.0102	0.0078	0.0028	2.1026	1.2201	2.8151	1.3147			1062577.0	1217311.0	continuous-DBP-both_sexes-auto_medadj_irnt	phecode-411.4-both_sexes	0.1719	0.0982	0.0152	0.0324	0.3551	2.2499e-26	0.0334	10.6262
EUR	EUR	0.0308	0.0566	0.0103	0.0026	0.1786	0.037	1.312	1.021	0.0276	0.0102	0.0078	0.0026	2.1026	1.2431	2.8151	1.3308			1062577.0	1217311.0	continuous-DBP-both_sexes-auto_medadj_irnt	phecode-411.8-both_sexes	0.1719	0.0634	0.0152	0.031	0.3786	3.596e-36	0.0301	12.5579
EUR	EUR	0.0226	0.0179	0.0079	0.0017	0.1786	0.0216	1.312	1.0189	0.0276	0.0072	0.0078	0.0015	2.1026	1.1843	2.8151	1.2021			1062577.0	1217311.0	continuous-DBP-both_sexes-auto_medadj_irnt	phecode-418-both_sexes	0.1719	0.0935	0.0152	0.0356	0.3645	5.1903e-36	0.0291	12.5289
EUR	EUR	0.0034	-0.0178	0.0099	0.0026	0.1786	0.0254	1.312	1.0305	0.0276	0.0146	0.0078	0.0023	2.1026	1.1715	2.8151	1.2386			1062577.0	1217311.0	continuous-DBP-both_sexes-auto_medadj_irnt	phecode-454-both_sexes	0.1719	0.1277	0.0152	0.0611	0.0508	0.1785	0.0378	1.3455
EUR	EUR	0.0038	-0.0173	0.0103	0.0026	0.1786	0.0256	1.312	1.0383	0.0276	0.0154	0.0078	0.0024	2.1026	1.1779	2.8151	1.2476			1062577.0	1217311.0	continuous-DBP-both_sexes-auto_medadj_irnt	phecode-454.1-both_sexes	0.1719	0.1548	0.0152	0.0623	0.0559	0.1456	0.0384	1.4553
EUR	EUR	0.0188	0.0218	0.009	0.0021	0.1786	0.0104	1.312	1.0151	0.0276	0.007	0.0078	0.0014	2.1026	1.0957	2.8151	1.103			1062577.0	1217311.0	continuous-DBP-both_sexes-auto_medadj_irnt	phecode-459-both_sexes	0.1719	0.1464	0.0152	0.0681	0.4357	1.2988e-21	0.0456	9.5499
EUR	EUR	0.0034	-0.0067	0.0083	0.0022	0.1786	0.0101	1.312	1.007	0.0276	0.009	0.0078	0.0019	2.1026	1.0588	2.8151	1.0901			1062577.0	1217311.0	continuous-DBP-both_sexes-auto_medadj_irnt	phecode-471-both_sexes	0.1719	0.0773	0.0152	0.0994	0.0797	0.127	0.0522	1.5259
EUR	EUR	0.0163	0.0218	0.0099	0.0027	0.1786	0.0357	1.312	1.0377	0.0276	0.0123	0.0078	0.0031	2.1026	1.2398	2.8151	1.3409			1062577.0	1217311.0	continuous-DBP-both_sexes-auto_medadj_irnt	phecode-495-both_sexes	0.1719	0.1107	0.0152	0.0359	0.2046	6.9075e-11	0.0314	6.5227
EUR	EUR	0.0175	0.0005	0.011	0.0032	0.1786	0.0206	1.312	1.0108	0.0276	0.0089	0.0078	0.0022	2.1026	1.1491	2.8151	1.1777			1062577.0	1217311.0	continuous-DBP-both_sexes-auto_medadj_irnt	phecode-496.2-both_sexes	0.1719	0.0606	0.0152	0.0499	0.2877	1.5772e-10	0.045	6.3977
EUR	EUR	0.0179	-0.0014	0.011	0.0032	0.1786	0.0206	1.312	1.0116	0.0276	0.009	0.0078	0.0022	2.1026	1.1491	2.8151	1.1784			1062577.0	1217311.0	continuous-DBP-both_sexes-auto_medadj_irnt	phecode-496.21-both_sexes	0.1719	0.0651	0.0152	0.0507	0.294	5.4192e-11	0.0448	6.5589
EUR	EUR	0.0139	0.0277	0.0076	0.002	0.1786	0.0248	1.312	1.0411	0.0276	0.0082	0.0078	0.0016	2.1026	1.2234	2.8151	1.2486			1062577.0	1217311.0	continuous-DBP-both_sexes-auto_medadj_irnt	phecode-530-both_sexes	0.1719	0.1652	0.0152	0.0332	0.2081	1.0843e-12	0.0292	7.1194
EUR	EUR	0.0142	0.0262	0.0078	0.002	0.1786	0.0251	1.312	1.0307	0.0276	0.0079	0.0078	0.0016	2.1026	1.2103	2.8151	1.2392			1062577.0	1217311.0	continuous-DBP-both_sexes-auto_medadj_irnt	phecode-530.1-both_sexes	0.1719	0.1285	0.0152	0.0332	0.2118	7.7566e-13	0.0296	7.1654
EUR	EUR	0.0136	0.0207	0.0077	0.002	0.1786	0.0204	1.312	1.0179	0.0276	0.0079	0.0078	0.0016	2.1026	1.1683	2.8151	1.1839			1062577.0	1217311.0	continuous-DBP-both_sexes-auto_medadj_irnt	phecode-530.11-both_sexes	0.1719	0.0972	0.0152	0.043	0.226	1.4709e-12	0.0319	7.0772
EUR	EUR	0.0118	0.0142	0.0073	0.0018	0.1786	0.0168	1.312	1.009	0.0276	0.0073	0.0078	0.0015	2.1026	1.1396	2.8151	1.1524			1062577.0	1217311.0	continuous-DBP-both_sexes-auto_medadj_irnt	phecode-535-both_sexes	0.1719	0.0592	0.0152	0.0479	0.2143	6.8436e-11	0.0329	6.524
EUR	EUR	0.0131	0.0189	0.0081	0.0019	0.1786	0.0258	1.312	1.0346	0.0276	0.0088	0.0078	0.0021	2.1026	1.2038	2.8151	1.252			1062577.0	1217311.0	continuous-DBP-both_sexes-auto_medadj_irnt	phecode-550-both_sexes	0.1719	0.1373	0.0152	0.0348	0.1924	4.8254e-11	0.0293	6.5762
EUR	EUR	0.0134	0.0275	0.0092	0.0025	0.1786	0.0279	1.312	1.0311	0.0276	0.0084	0.0078	0.0018	2.1026	1.2201	2.8151	1.2549			1062577.0	1217311.0	continuous-DBP-both_sexes-auto_medadj_irnt	phecode-550.2-both_sexes	0.1719	0.1222	0.0152	0.0328	0.1902	3.1234e-08	0.0344	5.5344
EUR	EUR	0.0064	0.0288	0.0074	0.0019	0.1786	0.0101	1.312	1.0079	0.0276	0.0074	0.0078	0.0018	2.1026	1.0679	2.8151	1.0829			1062577.0	1217311.0	continuous-DBP-both_sexes-auto_medadj_irnt	phecode-550.4-both_sexes	0.1719	0.0952	0.0152	0.0897	0.1508	0.0011	0.0463	3.2566
EUR	EUR	0.0098	-0.0012	0.0079	0.0019	0.1786	0.0129	1.312	1.0042	0.0276	0.0067	0.0078	0.0017	2.1026	1.0864	2.8151	1.095			1062577.0	1217311.0	continuous-DBP-both_sexes-auto_medadj_irnt	phecode-558-both_sexes	0.1719	0.0439	0.0152	0.071	0.204	4.2243e-07	0.0403	5.0586
EUR	EUR	0.0109	0.0424	0.0094	0.0023	0.1786	0.0437	1.312	1.0188	0.0276	0.0115	0.0078	0.0026	2.1026	1.2597	2.8151	1.3468			1062577.0	1217311.0	continuous-DBP-both_sexes-auto_medadj_irnt	phecode-562-both_sexes	0.1719	0.0543	0.0152	0.0331	0.1228	1.1774e-06	0.0253	4.8594
EUR	EUR	0.0108	0.0423	0.0094	0.0023	0.1786	0.0437	1.312	1.0199	0.0276	0.0115	0.0078	0.0026	2.1026	1.2631	2.8151	1.3479			1062577.0	1217311.0	continuous-DBP-both_sexes-auto_medadj_irnt	phecode-562.1-both_sexes	0.1719	0.0573	0.0152	0.0331	0.1222	1.4036e-06	0.0253	4.8245
EUR	EUR	0.0113	0.0079	0.0076	0.0018	0.1786	0.0179	1.312	1.0107	0.0276	0.0073	0.0078	0.0016	2.1026	1.1364	2.8151	1.1452			1062577.0	1217311.0	continuous-DBP-both_sexes-auto_medadj_irnt	phecode-564-both_sexes	0.1719	0.0739	0.0152	0.0503	0.2002	1.062e-09	0.0328	6.0998
EUR	EUR	0.0113	0.0349	0.0092	0.0025	0.1786	0.0191	1.312	1.0223	0.0276	0.0099	0.0078	0.002	2.1026	1.1364	2.8151	1.1862			1062577.0	1217311.0	continuous-DBP-both_sexes-auto_medadj_irnt	phecode-574-both_sexes	0.1719	0.1195	0.0152	0.0534	0.1932	3.9906e-05	0.047	4.108
EUR	EUR	0.0108	0.0349	0.0088	0.0024	0.1786	0.0175	1.312	1.02	0.0276	0.0099	0.0078	0.0019	2.1026	1.1301	2.8151	1.1686			1062577.0	1217311.0	continuous-DBP-both_sexes-auto_medadj_irnt	phecode-574.1-both_sexes	0.1719	0.1183	0.0152	0.0588	0.1932	3.6981e-05	0.0468	4.1256
EUR	EUR	0.0013	0.0301	0.0072	0.0017	0.1786	0.0095	1.312	1.0009	0.0276	0.0074	0.0078	0.0013	2.1026	1.0741	2.8151	1.0797			1062577.0	1217311.0	continuous-DBP-both_sexes-auto_medadj_irnt	phecode-594.1-both_sexes	0.1719	0.0115	0.0152	0.0929	0.0321	0.4426	0.0418	0.7679
EUR	EUR	0.0103	0.001	0.0092	0.0025	0.1786	0.0087	1.312	1.0034	0.0276	0.0075	0.0078	0.0015	2.1026	1.0649	2.8151	1.0703			1062577.0	1217311.0	continuous-DBP-both_sexes-auto_medadj_irnt	phecode-714.1-both_sexes	0.1719	0.0482	0.0152	0.1062	0.261	8.1571e-06	0.0585	4.461
EUR	EUR	0.017	0.0343	0.0086	0.0024	0.1786	0.0357	1.312	1.0322	0.0276	0.0084	0.0078	0.0019	2.1026	1.2831	2.8151	1.3338			1062577.0	1217311.0	continuous-DBP-both_sexes-auto_medadj_irnt	phecode-716-both_sexes	0.1719	0.0965	0.0152	0.0251	0.2129	1.8078e-13	0.0289	7.3623
EUR	EUR	0.0141	0.0296	0.0082	0.0021	0.1786	0.0261	1.312	1.0214	0.0276	0.0082	0.0078	0.0018	2.1026	1.1973	2.8151	1.2313			1062577.0	1217311.0	continuous-DBP-both_sexes-auto_medadj_irnt	phecode-716.2-both_sexes	0.1719	0.0924	0.0152	0.0355	0.2058	6.1599e-12	0.0299	6.8759
EUR	EUR	0.017	0.0348	0.0086	0.0024	0.1786	0.0357	1.312	1.032	0.0276	0.0083	0.0078	0.0019	2.1026	1.2831	2.8151	1.3342			1062577.0	1217311.0	continuous-DBP-both_sexes-auto_medadj_irnt	phecode-716.9-both_sexes	0.1719	0.0958	0.0152	0.0249	0.2131	1.5051e-13	0.0288	7.3867
EUR	EUR	0.0065	0.0133	0.0074	0.0018	0.1786	0.0105	1.312	1.0008	0.0276	0.0068	0.0078	0.0014	2.1026	1.0802	2.8151	1.0882			1062577.0	1217311.0	continuous-DBP-both_sexes-auto_medadj_irnt	phecode-720-both_sexes	0.1719	0.0088	0.0152	0.0775	0.151	0.0001	0.0397	3.7999
EUR	EUR	0.0082	0.0027	0.0075	0.0017	0.1786	0.0089	1.312	1.02	0.0276	0.0068	0.0078	0.0012	2.1026	1.0895	2.8151	1.0947			1062577.0	1217311.0	continuous-DBP-both_sexes-auto_medadj_irnt	phecode-722-both_sexes	0.1719	0.2115	0.0152	0.0714	0.2065	2.124e-07	0.0398	5.1881
EUR	EUR	0.0056	-0.0104	0.0091	0.0024	0.1786	0.0166	1.312	0.9969	0.0276	0.007	0.0078	0.0015	2.1026	1.1238	2.8151	1.1351		Ratio < 0, possibly indicating GC correction	1062577.0	1217311.0	continuous-DBP-both_sexes-auto_medadj_irnt	phecode-726-both_sexes	0.1719		0.0152		0.1023	0.0173	0.043	2.3798
EUR	EUR	0.0026	0.004	0.0077	0.0019	0.1786	0.0103	1.3119	0.9932	0.0276	0.0066	0.0078	0.0013	2.1026	1.071	2.8151	1.0802		Ratio < 0, possibly indicating GC correction	1062577.0	1217311.0	continuous-DBP-both_sexes-auto_medadj_irnt	phecode-735.2-both_sexes	0.1718		0.0152		0.0611	0.1644	0.044	1.3904
EUR	EUR	0.0008	-0.0001	0.0076	0.0019	0.1786	0.0149	1.312	1.0058	0.0276	0.0083	0.0078	0.0016	2.1026	1.1113	2.8151	1.1302			1062577.0	1217311.0	continuous-DBP-both_sexes-auto_medadj_irnt	phecode-735.3-both_sexes	0.1719	0.0448	0.0152	0.0638	0.0149	0.6883	0.0372	0.4012
EUR	EUR	0.0144	0.007	0.0118	0.0035	0.1786	0.0243	1.312	1.024	0.0276	0.0115	0.0078	0.0028	2.1026	1.1843	2.8151	1.2414			1062577.0	1217311.0	continuous-DBP-both_sexes-auto_medadj_irnt	phecode-740-both_sexes	0.1719	0.0992	0.0152	0.0477	0.2178	1.1458e-06	0.0448	4.8648
EUR	EUR	0.0097	0.011	0.0107	0.0031	0.1786	0.0216	1.312	1.0266	0.0276	0.0103	0.0078	0.0024	2.1026	1.1619	2.8151	1.2105			1062577.0	1217311.0	continuous-DBP-both_sexes-auto_medadj_irnt	phecode-740.1-both_sexes	0.1719	0.1262	0.0152	0.0487	0.1568	0.0006	0.0458	3.4261
EUR	EUR	0.014	-9.7692e-05	0.0104	0.0031	0.1786	0.0158	1.312	1.0022	0.0276	0.0094	0.0078	0.0022	2.1026	1.1207	2.8151	1.1369			1062577.0	1217311.0	continuous-DBP-both_sexes-auto_medadj_irnt	phecode-740.9-both_sexes	0.1719	0.0164	0.0152	0.0685	0.263	4.4156e-08	0.0481	5.4734
EUR	EUR	0.0004	-0.013	0.0071	0.0018	0.1786	0.0103	1.312	1.0051	0.0276	0.0087	0.0078	0.0017	2.1026	1.0741	2.8151	1.0945			1062577.0	1217311.0	continuous-DBP-both_sexes-auto_medadj_irnt	phecode-743.1-both_sexes	0.1719	0.054	0.0152	0.0921	0.0087	0.8315	0.041	0.2128
EUR	EUR	0.0003	-0.0131	0.0071	0.0018	0.1786	0.0102	1.312	1.0045	0.0276	0.0087	0.0078	0.0017	2.1026	1.0741	2.8151	1.0936			1062577.0	1217311.0	continuous-DBP-both_sexes-auto_medadj_irnt	phecode-743.11-both_sexes	0.1719	0.0483	0.0152	0.0932	0.008	0.845	0.0411	0.1955
EUR	EUR	0.0104	0.0265	0.0076	0.0018	0.1786	0.0157	1.312	1.0187	0.0276	0.0074	0.0078	0.0015	2.1026	1.1428	2.8151	1.1525			1062577.0	1217311.0	continuous-DBP-both_sexes-auto_medadj_irnt	phecode-760-both_sexes	0.1719	0.1226	0.0152	0.0488	0.1972	1.1352e-08	0.0345	5.7092
EUR	EUR	0.0086	0.0105	0.0071	0.0018	0.1786	0.0196	1.312	1.0135	0.0276	0.008	0.0078	0.0016	2.1026	1.1459	2.8151	1.1796			1062577.0	1217311.0	continuous-DBP-both_sexes-auto_medadj_irnt	phecode-785-both_sexes	0.1719	0.0753	0.0152	0.0447	0.1458	1.4941e-06	0.0303	4.812
EUR	EUR	0.0069	0.0212	0.0075	0.0018	0.1786	0.009	1.312	1.0099	0.0276	0.0074	0.0078	0.0014	2.1026	1.0772	2.8151	1.0861			1062577.0	1217311.0	continuous-DBP-both_sexes-auto_medadj_irnt	phecode-788-both_sexes	0.1719	0.1144	0.0152	0.0859	0.1727	5.1175e-05	0.0426	4.0502
EUR	EUR	0.007	-0.0066	0.0078	0.0019	0.1786	0.0156	1.312	1.0125	0.0276	0.0076	0.0078	0.0017	2.1026	1.1238	2.8151	1.147			1062577.0	1217311.0	continuous-DBP-both_sexes-auto_medadj_irnt	phecode-835-both_sexes	0.1719	0.0847	0.0152	0.052	0.1321	0.0002	0.0355	3.7201
EUR	EUR	0.0091	0.0152	0.0086	0.0021	0.1786	0.0125	1.312	1.0137	0.0276	0.0075	0.0078	0.0014	2.1026	1.0988	2.8151	1.1179			1062577.0	1217311.0	continuous-DBP-both_sexes-auto_medadj_irnt	phecode-960-both_sexes	0.1719	0.1158	0.0152	0.0632	0.1915	8.4011e-06	0.043	4.4547
EUR	EUR	0.0091	0.0161	0.0084	0.002	0.1786	0.0115	1.312	1.0068	0.0276	0.0074	0.0078	0.0014	2.1026	1.0926	2.8151	1.1026			1062577.0	1217311.0	continuous-DBP-both_sexes-auto_medadj_irnt	phecode-960.2-both_sexes	0.1719	0.0659	0.0152	0.0726	0.1999	6.2463e-06	0.0443	4.5179
EUR	EUR	0.003	0.0048	0.0074	0.0017	0.1786	0.009	1.3124	1.0139	0.0276	0.0067	0.008	0.0012	2.1026	1.0864	2.8159	1.091			1062577.0	1217311.0	continuous-DBP-both_sexes-auto_medadj_irnt	prescriptions-GABA_agonist|sedative-both_sexes	0.1721	0.153	0.0152	0.0732	0.0744	0.0848	0.0432	1.7236
EUR	EUR	0.0067	0.0116	0.0078	0.0017	0.1787	0.0103	1.312	1.0348	0.0277	0.0071	0.0077	0.0013	2.1026	1.1144	2.8157	1.1226			1062577.0	1217311.0	continuous-DBP-both_sexes-auto_medadj_irnt	prescriptions-SSRI|selective_serotonin_re-uptake_inhibitor-both_sexes	0.1718	0.2839	0.0153	0.0576	0.1561	0.0001	0.0402	3.8823
EUR	EUR	0.0116	0.0172	0.0077	0.0019	0.1786	0.0157	1.312	1.0571	0.0276	0.0086	0.0078	0.0018	2.1026	1.1619	2.8151	1.194			1062577.0	1217311.0	continuous-DBP-both_sexes-auto_medadj_irnt	prescriptions-albuterol-both_sexes	0.1719	0.2944	0.0152	0.0441	0.2193	5.757e-10	0.0354	6.1969
EUR	EUR	0.0284	0.0837	0.0086	0.0021	0.1786	0.0067	1.312	1.0162	0.0276	0.007	0.0078	0.0011	2.1026	1.071	2.8151	1.0739			1062577.0	1217311.0	continuous-DBP-both_sexes-auto_medadj_irnt	prescriptions-alpha1-antagonist|alpha_blocker-both_sexes	0.1719	0.2195	0.0152	0.0942	0.8204	5.5402e-33	0.0686	11.9632
EUR	EUR	0.0097	0.0098	0.0078	0.0017	0.1786	0.0058	1.312	1.063	0.0276	0.0069	0.0078	0.0012	2.1026	1.1113	2.8151	1.1123			1062577.0	1217311.0	continuous-DBP-both_sexes-auto_medadj_irnt	prescriptions-amoxicillin_clavulanic_acid-both_sexes	0.1719	0.5612	0.0152	0.0616	0.3034	4.1098e-08	0.0553	5.4861
EUR	EUR	0.0092	0.0119	0.0086	0.0022	0.1786	0.0088	1.312	1.0192	0.0276	0.0073	0.0078	0.0012	2.1026	1.0926	2.8151	1.0949			1062577.0	1217311.0	continuous-DBP-both_sexes-auto_medadj_irnt	prescriptions-anticonvulsant|voltage-gated_calcium_channel_inhibitor|neuropathy-both_sexes	0.1719	0.2026	0.0152	0.0774	0.232	1.0402e-05	0.0526	4.4086
EUR	EUR	0.0184	0.0249	0.0086	0.0022	0.1786	0.0142	1.312	1.0868	0.0276	0.0082	0.0078	0.0015	2.1026	1.1973	2.8151	1.2079			1062577.0	1217311.0	continuous-DBP-both_sexes-auto_medadj_irnt	prescriptions-antipyretic-both_sexes	0.1719	0.4174	0.0152	0.0396	0.3665	2.314e-19	0.0407	8.9973
EUR	EUR	0.0038	0.0011	0.0069	0.0016	0.1786	0.008	1.312	1.0292	0.0276	0.0075	0.0078	0.0013	2.1026	1.0895	2.8151	1.0998			1062577.0	1217311.0	continuous-DBP-both_sexes-auto_medadj_irnt	prescriptions-antispasmodic-both_sexes	0.1719	0.2927	0.0152	0.0754	0.1005	0.0182	0.0425	2.3619
EUR	EUR	0.0561	0.2268	0.0121	0.0032	0.1786	0.0224	1.312	1.056	0.0276	0.0085	0.0078	0.0019	2.1026	1.207	2.8151	1.2493			1062577.0	1217311.0	continuous-DBP-both_sexes-auto_medadj_irnt	prescriptions-bendroflumethiazide-both_sexes	0.1719	0.2246	0.0152	0.0343	0.8861	4.9206e-260	0.0257	34.4474
EUR	EUR	0.0097	0.0098	0.0078	0.0017	0.1786	0.0058	1.312	1.063	0.0276	0.0069	0.0078	0.0012	2.1026	1.1113	2.8151	1.1123			1062577.0	1217311.0	continuous-DBP-both_sexes-auto_medadj_irnt	prescriptions-beta-lactam_antibiotic|beta-lactamase_inhibitor|antibiotic-both_sexes	0.1719	0.5612	0.0152	0.0617	0.3034	4.1099e-08	0.0553	5.4861
EUR	EUR	0.0116	0.0172	0.0077	0.0019	0.1786	0.0157	1.312	1.0571	0.0276	0.0086	0.0078	0.0018	2.1026	1.1619	2.8151	1.194			1062577.0	1217311.0	continuous-DBP-both_sexes-auto_medadj_irnt	prescriptions-beta2-agonist|bronchodilator|asthma-both_sexes	0.1719	0.2944	0.0152	0.0441	0.2193	5.757e-10	0.0354	6.1969
EUR	EUR	0.0212	0.0496	0.008	0.002	0.1786	0.0189	1.312	1.0408	0.0276	0.0086	0.0078	0.0015	2.1026	1.1811	2.8151	1.2031			1062577.0	1217311.0	continuous-DBP-both_sexes-auto_medadj_irnt	prescriptions-biguanides|diabetes-both_sexes	0.1719	0.2008	0.0152	0.0425	0.3645	4.651e-31	0.0315	11.5896
EUR	EUR	0.0054	0.0017	0.0079	0.0018	0.1786	0.0094	1.312	1.0293	0.0276	0.0071	0.0078	0.0015	2.1026	1.105	2.8151	1.1097			1062577.0	1217311.0	continuous-DBP-both_sexes-auto_medadj_irnt	prescriptions-citalopram-both_sexes	0.1719	0.2668	0.0152	0.0649	0.1306	0.0058	0.0474	2.7584
EUR	EUR	0.0084	0.0078	0.0073	0.0016	0.1786	0.0071	1.312	1.044	0.0276	0.0076	0.0078	0.0014	2.1026	1.0957	2.8151	1.1055			1062577.0	1217311.0	continuous-DBP-both_sexes-auto_medadj_irnt	prescriptions-clarithromycin-both_sexes	0.1719	0.4167	0.0152	0.072	0.2352	3.9394e-06	0.051	4.6146
EUR	EUR	0.0052	0.0135	0.0081	0.002	0.1786	0.0075	1.312	1.0446	0.0276	0.0081	0.0078	0.0013	2.1026	1.1082	2.8151	1.1088			1062577.0	1217311.0	continuous-DBP-both_sexes-auto_medadj_irnt	prescriptions-corticosteroid|aminoglycoside_antibiotic|antibiotic-both_sexes	0.1719	0.4097	0.0152	0.0749	0.1425	0.0085	0.0541	2.6312
EUR	EUR	0.0052	0.0135	0.0081	0.002	0.1786	0.0075	1.312	1.0446	0.0276	0.0081	0.0078	0.0013	2.1026	1.1082	2.8151	1.1088			1062577.0	1217311.0	continuous-DBP-both_sexes-auto_medadj_irnt	prescriptions-dexamethasone_acetic_acid_neomycin-both_sexes	0.1719	0.4097	0.0152	0.0749	0.1425	0.0085	0.0541	2.6312
EUR	EUR	0.0069	0.0128	0.0077	0.0018	0.1786	0.0089	1.312	1.0466	0.0276	0.007	0.0078	0.0012	2.1026	1.1301	2.8151	1.1249			1062577.0	1217311.0	continuous-DBP-both_sexes-auto_medadj_irnt	prescriptions-diazepam-both_sexes	0.1719	0.3734	0.0152	0.0564	0.1736	0.0001	0.0451	3.8501
EUR	EUR	0.0321	0.0984	0.0088	0.0022	0.1786	0.008	1.312	1.0103	0.0276	0.0069	0.0078	0.0012	2.1026	1.0741	2.8151	1.0789			1062577.0	1217311.0	continuous-DBP-both_sexes-auto_medadj_irnt	prescriptions-doxazosin-both_sexes	0.1719	0.1303	0.0152	0.0878	0.8475	4.7033e-50	0.057	14.8762
EUR	EUR	0.0067	0.0117	0.0077	0.0017	0.1786	0.0103	1.312	1.0349	0.0276	0.0068	0.0078	0.0013	2.1026	1.1144	2.8151	1.123			1062577.0	1217311.0	continuous-DBP-both_sexes-auto_medadj_irnt	prescriptions-fluoxetine-both_sexes	0.1719	0.2835	0.0152	0.0555	0.1558	9.8912e-05	0.04	3.8932
EUR	EUR	0.0092	0.0119	0.0086	0.0022	0.1786	0.0088	1.312	1.0192	0.0276	0.0073	0.0078	0.0012	2.1026	1.0926	2.8151	1.0949			1062577.0	1217311.0	continuous-DBP-both_sexes-auto_medadj_irnt	prescriptions-gabapentin-both_sexes	0.1719	0.2026	0.0152	0.0774	0.232	1.0401e-05	0.0526	4.4087
EUR	EUR	0.0047	0.0018	0.0078	0.0017	0.1786	0.0068	1.312	1.061	0.0276	0.007	0.0078	0.0012	2.1026	1.1175	2.8151	1.1183			1062577.0	1217311.0	continuous-DBP-both_sexes-auto_medadj_irnt	prescriptions-hydrocortisone-both_sexes	0.1719	0.5159	0.0152	0.0593	0.1358	0.008	0.0512	2.6517
EUR	EUR	0.1764	1.3091	0.0275	0.0077	0.1764	0.1764	1.3091	1.3091	0.0275	0.0275	0.0077	0.0077	2.0855	2.0855	2.793	2.793			1062577.0	1217311.0	continuous-DBP-both_sexes-auto_medadj_raw	continuous-DBP-both_sexes-auto_medadj_raw	0.1724	0.1724	0.0153	0.0153	1.0	0.0	1.9846e-06	503868.3303
EUR	EUR	0.1485	1.1537	0.0236	0.0065	0.1764	0.1285	1.3091	1.2376	0.0275	0.0214	0.0077	0.0057	2.0855	1.9013	2.793	2.3794			1062577.0	1217311.0	continuous-DBP-both_sexes-auto_medadj_raw	continuous-DBP-both_sexes-combined_irnt	0.1724	0.1722	0.0153	0.0155	0.9862	0.0	0.0013	739.4553
EUR	EUR	0.1779	1.2813	0.028	0.0077	0.1764	0.179	1.3091	1.3297	0.0275	0.0288	0.0077	0.0077	2.0855	2.1633	2.793	2.9252			1062577.0	1217311.0	continuous-DBP-both_sexes-auto_medadj_raw	continuous-DBP-both_sexes-combined_medadj_irnt	0.1724	0.1712	0.0153	0.0149	1.0011	0.0	0.0004	2551.6665
EUR	EUR	0.1769	1.2829	0.0279	0.0077	0.1764	0.1771	1.3091	1.3255	0.0275	0.0286	0.0077	0.0077	2.0855	2.1502	2.793	2.9029			1062577.0	1217311.0	continuous-DBP-both_sexes-auto_medadj_raw	continuous-DBP-both_sexes-combined_medadj_raw	0.1724	0.171	0.0153	0.015	1.0008	0.0	0.0004	2837.7892
EUR	EUR	0.1476	1.154	0.0236	0.0065	0.1764	0.127	1.3091	1.234	0.0275	0.0213	0.0077	0.0056	2.0855	1.8891	2.793	2.361			1062577.0	1217311.0	continuous-DBP-both_sexes-auto_medadj_raw	continuous-DBP-both_sexes-combined_raw	0.1724	0.1719	0.0153	0.0156	0.9865	0.0	0.0013	735.2854
EUR	EUR	0.0076	0.1677	0.0118	0.0036	0.1764	0.1424	1.3092	1.4106	0.0274	0.1012	0.0077	0.0199	2.0855	1.6601	2.793	2.6361			1062577.0	1217311.0	continuous-DBP-both_sexes-auto_medadj_raw	continuous-LDLC-both_sexes-medadj_irnt	0.1724	0.251	0.0153	0.0618	0.0478	0.0378	0.023	2.0769
EUR	EUR	0.0078	0.1639	0.0117	0.0036	0.1764	0.1367	1.3091	1.4144	0.0274	0.1173	0.0077	0.0204	2.0855	1.6448	2.793	2.5953			1062577.0	1217311.0	continuous-DBP-both_sexes-auto_medadj_raw	continuous-LDLC-both_sexes-medadj_raw	0.1724	0.2598	0.0153	0.0735	0.05	0.0311	0.0232	2.1564
EUR	EUR	0.1413	1.1156	0.0218	0.0064	0.1764	0.1255	1.3091	1.2134	0.0275	0.019	0.0077	0.0057	2.0855	1.8204	2.793	2.2723			1062577.0	1217311.0	continuous-DBP-both_sexes-auto_medadj_raw	continuous-MAP-both_sexes-auto_irnt	0.1724	0.1677	0.0153	0.0149	0.9495	0.0	0.0032	294.0812
EUR	EUR	0.1702	1.2445	0.0263	0.0076	0.1764	0.1804	1.3091	1.3156	0.0275	0.0271	0.0077	0.008	2.0855	2.1026	2.793	2.8367			1062577.0	1217311.0	continuous-DBP-both_sexes-auto_medadj_raw	continuous-MAP-both_sexes-auto_medadj_irnt	0.1724	0.1718	0.0153	0.0147	0.9538	0.0	0.0028	342.2068
EUR	EUR	0.1685	1.2447	0.0262	0.0076	0.1764	0.177	1.3091	1.3114	0.0275	0.0269	0.0077	0.0079	2.0855	2.0769	2.793	2.8034			1062577.0	1217311.0	continuous-DBP-both_sexes-auto_medadj_raw	continuous-MAP-both_sexes-auto_medadj_raw	0.1724	0.1727	0.0153	0.0149	0.9535	0.0	0.0028	340.5245
EUR	EUR	0.1393	1.1125	0.0216	0.0063	0.1764	0.122	1.3091	1.207	0.0275	0.0186	0.0077	0.0056	2.0855	1.8005	2.793	2.2354			1062577.0	1217311.0	continuous-DBP-both_sexes-auto_medadj_raw	continuous-MAP-both_sexes-auto_raw	0.1724	0.1675	0.0153	0.0151	0.9497	0.0	0.0032	292.6912
EUR	EUR	0.1415	1.0894	0.0222	0.0063	0.1764	0.1255	1.3091	1.2216	0.0275	0.02	0.0077	0.0056	2.0855	1.8687	2.793	2.3436			1062577.0	1217311.0	continuous-DBP-both_sexes-auto_medadj_raw	continuous-MAP-both_sexes-combined_irnt	0.1724	0.1649	0.0153	0.0148	0.951	0.0	0.0032	293.7531
EUR	EUR	0.173	1.235	0.0271	0.0077	0.1764	0.1862	1.3091	1.3649	0.0275	0.0293	0.0077	0.0082	2.0855	2.2203	2.793	3.0253			1062577.0	1217311.0	continuous-DBP-both_sexes-auto_medadj_raw	continuous-MAP-both_sexes-combined_medadj_irnt	0.1724	0.1802	0.0153	0.0144	0.9548	0.0	0.0028	341.3014
EUR	EUR	0.1714	1.2343	0.027	0.0076	0.1764	0.1827	1.3091	1.3592	0.0275	0.029	0.0077	0.0081	2.0855	2.1939	2.793	2.9887			1062577.0	1217311.0	continuous-DBP-both_sexes-auto_medadj_raw	continuous-MAP-both_sexes-combined_medadj_raw	0.1724	0.1806	0.0153	0.0146	0.9544	0.0	0.0028	337.7592
EUR	EUR	0.1397	1.0863	0.022	0.0063	0.1764	0.1223	1.3091	1.2157	0.0275	0.0196	0.0077	0.0055	2.0855	1.8485	2.793	2.3079			1062577.0	1217311.0	continuous-DBP-both_sexes-auto_medadj_raw	continuous-MAP-both_sexes-combined_raw	0.1724	0.1649	0.0153	0.015	0.9512	0.0	0.0033	291.8569
EUR	EUR	0.1713	0.1287	0.01	0.0092	0.1764	0.1822	1.3091	1.0169	0.0275	0.0065	0.0077	0.0164	2.0855	1.1364	2.793	1.1503			1062577.0	1217311.0	continuous-DBP-both_sexes-auto_medadj_raw	continuous-MAP-both_sexes-manual_medadj_raw	0.1724	0.1124	0.0153	0.043	0.9555	1.9891e-140	0.0379	25.2277
EUR	EUR	0.1426	0.1126	0.009	0.008	0.1764	0.127	1.3091	1.0158	0.0275	0.0068	0.0077	0.0152	2.0855	1.0988	2.793	1.1096			1062577.0	1217311.0	continuous-DBP-both_sexes-auto_medadj_raw	continuous-MAP-both_sexes-manual_raw	0.1724	0.1444	0.0153	0.0621	0.9531	8.7631e-73	0.0528	18.0442
EUR	EUR	0.0171	0.0445	0.0084	0.0024	0.1764	0.0784	1.3091	1.0631	0.0275	0.0108	0.0077	0.0029	2.0855	1.5733	2.793	1.7198			1062577.0	1217311.0	continuous-DBP-both_sexes-auto_medadj_raw	continuous-MCP-both_sexes-irnt	0.1724	0.0877	0.0153	0.0151	0.1455	3.807e-12	0.0209	6.9442
EUR	EUR	0.0329	0.1344	0.0154	0.0055	0.1764	0.1375	1.3091	1.466	0.0275	0.0636	0.0077	0.0112	2.0855	1.753	2.793	2.5477			1062577.0	1217311.0	continuous-DBP-both_sexes-auto_medadj_raw	continuous-NAP-both_sexes-irnt	0.1724	0.3011	0.0153	0.0411	0.2112	4.4342e-11	0.0321	6.5888
EUR	EUR	0.0372	0.2855	0.0144	0.0048	0.1764	0.1529	1.3091	1.2321	0.0275	0.0256	0.0077	0.0069	2.0855	1.8606	2.793	2.474			1062577.0	1217311.0	continuous-DBP-both_sexes-auto_medadj_raw	continuous-PP-both_sexes-auto_irnt	0.1724	0.1575	0.0153	0.0174	0.2266	3.7285e-15	0.0288	7.8637
EUR	EUR	0.0553	0.3736	0.0158	0.0052	0.1764	0.1683	1.3091	1.2565	0.0275	0.027	0.0077	0.0072	2.0855	1.9383	2.793	2.6156			1062577.0	1217311.0	continuous-DBP-both_sexes-auto_medadj_raw	continuous-PP-both_sexes-auto_medadj_irnt	0.1724	0.1587	0.0153	0.0167	0.3209	1.3221e-30	0.0279	11.4998
EUR	EUR	0.0371	0.2886	0.0141	0.0047	0.1764	0.1486	1.3091	1.2254	0.0275	0.0255	0.0077	0.0068	2.0855	1.8284	2.793	2.4331			1062577.0	1217311.0	continuous-DBP-both_sexes-auto_medadj_raw	continuous-PP-both_sexes-auto_raw	0.1724	0.1573	0.0153	0.0178	0.229	1.227e-15	0.0286	8.0017
EUR	EUR	0.0382	0.2751	0.0145	0.0048	0.1764	0.1516	1.3088	1.2509	0.0277	0.0271	0.0078	0.0069	2.0855	1.8972	2.7926	2.5552			1062577.0	1217311.0	continuous-DBP-both_sexes-auto_medadj_raw	continuous-PP-both_sexes-combined_irnt	0.1723	0.1613	0.0155	0.0174	0.2337	5.8779e-16	0.0289	8.0918
EUR	EUR	0.0567	0.3667	0.0163	0.0052	0.1764	0.1718	1.3091	1.3054	0.0275	0.0291	0.0077	0.0074	2.0855	2.0302	2.793	2.773			1062577.0	1217311.0	continuous-DBP-both_sexes-auto_medadj_raw	continuous-PP-both_sexes-combined_medadj_irnt	0.1724	0.1723	0.0153	0.0164	0.326	7.292e-32	0.0277	11.7473
EUR	EUR	0.0557	0.3664	0.0159	0.0051	0.1764	0.1661	1.3091	1.2963	0.0275	0.0288	0.0077	0.0072	2.0855	1.984	2.793	2.7182			1062577.0	1217311.0	continuous-DBP-both_sexes-auto_medadj_raw	continuous-PP-both_sexes-combined_medadj_raw	0.1724	0.1724	0.0153	0.0168	0.3254	5.9959e-32	0.0277	11.7638
EUR	EUR	0.0379	0.2785	0.0143	0.0047	0.1764	0.148	1.3091	1.243	0.0275	0.0266	0.0077	0.0067	2.0855	1.8647	2.793	2.5166			1062577.0	1217311.0	continuous-DBP-both_sexes-auto_medadj_raw	continuous-PP-both_sexes-combined_raw	0.1724	0.1602	0.0153	0.0175	0.2346	1.7697e-16	0.0285	8.2367
EUR	EUR	0.0443	0.0264	0.0082	0.0073	0.1764	0.1341	1.3091	1.0304	0.0275	0.0076	0.0077	0.0168	2.0855	1.1207	2.793	1.1284			1062577.0	1217311.0	continuous-DBP-both_sexes-auto_medadj_raw	continuous-PP-both_sexes-manual_raw	0.1724	0.2368	0.0153	0.0592	0.2881	1.541e-09	0.0477	6.04
EUR	EUR	0.1416	1.0194	0.0229	0.007	0.1764	0.1809	1.3091	1.3123	0.0275	0.0269	0.0077	0.0076	2.0855	2.094	2.793	2.8211			1062577.0	1217311.0	continuous-DBP-both_sexes-auto_medadj_raw	continuous-SBP-both_sexes-auto_medadj_irnt	0.1724	0.1715	0.0153	0.0147	0.7927	0.0	0.0121	65.3616
EUR	EUR	0.1382	1.0097	0.0226	0.0068	0.1764	0.1744	1.3091	1.3042	0.0275	0.0264	0.0077	0.0074	2.0855	2.0556	2.793	2.7591			1062577.0	1217311.0	continuous-DBP-both_sexes-auto_medadj_raw	continuous-SBP-both_sexes-auto_medadj_raw	0.1724	0.1729	0.0153	0.015	0.788	0.0	0.0124	63.5047
EUR	EUR	0.1144	0.8699	0.0192	0.0058	0.1764	0.1356	1.3091	1.2423	0.0275	0.0213	0.0077	0.0057	2.0855	1.93	2.793	2.4429			1062577.0	1217311.0	continuous-DBP-both_sexes-auto_medadj_raw	continuous-SBP-both_sexes-combined_irnt	0.1724	0.1679	0.0153	0.0148	0.7399	0.0	0.0149	49.5533
EUR	EUR	0.1443	1.0106	0.0237	0.007	0.1764	0.1867	1.3091	1.3621	0.0275	0.0291	0.0077	0.0078	2.0855	2.2159	2.793	3.0088			1062577.0	1217311.0	continuous-DBP-both_sexes-auto_medadj_raw	continuous-SBP-both_sexes-combined_medadj_irnt	0.1724	0.1803	0.0153	0.0145	0.7951	0.0	0.0121	65.905
EUR	EUR	0.1409	1.0	0.0233	0.0069	0.1764	0.18	1.3091	1.352	0.0275	0.0285	0.0077	0.0076	2.0855	2.1764	2.793	2.9397			1062577.0	1217311.0	continuous-DBP-both_sexes-auto_medadj_raw	continuous-SBP-both_sexes-combined_medadj_raw	0.1724	0.1815	0.0153	0.0147	0.7906	0.0	0.0124	63.9294
EUR	EUR	0.1107	0.8559	0.0187	0.0057	0.1764	0.1298	1.3091	1.2321	0.0275	0.0206	0.0077	0.0055	2.0855	1.8891	2.793	2.3798			1062577.0	1217311.0	continuous-DBP-both_sexes-auto_medadj_raw	continuous-SBP-both_sexes-combined_raw	0.1724	0.1682	0.0153	0.0149	0.7318	0.0	0.0154	47.5585
EUR	EUR	0.1431	0.104	0.0093	0.0089	0.1764	0.1767	1.3091	1.0193	0.0275	0.0068	0.0077	0.0167	2.0855	1.1333	2.793	1.1484			1062577.0	1217311.0	continuous-DBP-both_sexes-auto_medadj_raw	continuous-SBP-both_sexes-manual_medadj_raw	0.1724	0.1303	0.0153	0.046	0.8105	1.1047e-97	0.0386	20.9752
EUR	EUR	0.0082	-0.0002	0.0098	0.0029	0.1764	0.1026	1.3091	1.0671	0.0275	0.0126	0.0077	0.0039	2.0855	1.6908	2.793	1.9451			1062577.0	1217311.0	continuous-DBP-both_sexes-auto_medadj_raw	continuous-Smoking-both_sexes-Ever_Never	0.1724	0.071	0.0153	0.0133	0.0607	0.005	0.0217	2.8038
EUR	EUR	-0.0034	-0.0446	0.0179	0.0051	0.1764	0.1823	1.3091	1.3367	0.0275	0.0551	0.0077	0.0144	2.0855	1.9218	2.793	2.9821			1062577.0	1217311.0	continuous-DBP-both_sexes-auto_medadj_raw	continuous-eGFR-both_sexes-irnt	0.1724	0.1699	0.0153	0.0278	-0.0192	0.5055	0.0288	-0.6658
EUR	EUR	-0.0178	-0.1119	0.0183	0.0054	0.1764	0.2156	1.3091	1.4561	0.0276	0.0674	0.0078	0.0169	2.0855	2.1112	2.793	3.3562			1062577.0	1217311.0	continuous-DBP-both_sexes-auto_medadj_raw	continuous-eGFRcreacys-both_sexes-irnt	0.1724	0.1936	0.0154	0.0286	-0.0914	0.001	0.0279	-3.2822
EUR	EUR	-0.0324	-0.1452	0.014	0.0044	0.1764	0.2155	1.3091	1.212	0.0277	0.044	0.0078	0.0215	2.0855	2.0812	2.7931	3.0164			1062577.0	1217311.0	continuous-DBP-both_sexes-auto_medadj_raw	continuous-eGFRcys-both_sexes-irnt	0.1724	0.1051	0.0154	0.0218	-0.166	8.1963e-13	0.0232	-7.1578
EUR	EUR	0.0435	0.2624	0.0115	0.0033	0.1764	0.1565	1.3091	1.1392	0.0275	0.0214	0.0077	0.0055	2.0855	2.0133	2.793	2.4494			1062577.0	1217311.0	continuous-DBP-both_sexes-auto_medadj_raw	continuous-whr-both_sexes-irnt	0.1724	0.096	0.0153	0.0148	0.2621	3.1041e-41	0.0195	13.4494
EUR	EUR	0.0311	0.064	0.0103	0.0025	0.1764	0.0398	1.3091	1.0591	0.0275	0.0111	0.0077	0.0024	2.0855	1.2899	2.793	1.3995			1062577.0	1217311.0	continuous-DBP-both_sexes-auto_medadj_raw	icd10-E11-both_sexes	0.1724	0.148	0.0153	0.0278	0.3717	3.0565e-47	0.0257	14.4363
EUR	EUR	0.0266	0.0928	0.0098	0.0027	0.1764	0.0289	1.3091	1.0126	0.0275	0.0084	0.0077	0.0018	2.0855	1.2267	2.793	1.2648			1062577.0	1217311.0	continuous-DBP-both_sexes-auto_medadj_raw	icd10-E66-both_sexes	0.1724	0.0474	0.0153	0.0316	0.373	6.0716e-34	0.0307	12.1454
EUR	EUR	0.0326	0.0976	0.0103	0.0023	0.1764	0.0329	1.3091	1.0273	0.0275	0.0125	0.0077	0.0025	2.0855	1.2398	2.793	1.3082			1062577.0	1217311.0	continuous-DBP-both_sexes-auto_medadj_raw	icd10-E78-both_sexes	0.1724	0.0887	0.0153	0.0405	0.4274	1.9767e-56	0.027	15.8286
EUR	EUR	0.0125	-0.0015	0.0082	0.0022	0.1764	0.0189	1.3091	1.0086	0.0275	0.0072	0.0077	0.0015	2.0855	1.1491	2.793	1.1729			1062577.0	1217311.0	continuous-DBP-both_sexes-auto_medadj_raw	icd10-F17-both_sexes	0.1724	0.0497	0.0153	0.0417	0.216	9.9598e-10	0.0353	6.1101
EUR	EUR	0.0072	0.0306	0.0075	0.0017	0.1764	0.016	1.3091	0.9938	0.0275	0.0068	0.0077	0.0014	2.0855	1.1175	2.793	1.1278		Ratio < 0, possibly indicating GC correction	1062577.0	1217311.0	continuous-DBP-both_sexes-auto_medadj_raw	icd10-F32-both_sexes	0.1724		0.0153		0.1348	2.3512e-05	0.0319	4.2286
EUR	EUR	0.0105	0.0352	0.0082	0.0019	0.1764	0.0102	1.3091	1.0009	0.0275	0.0071	0.0077	0.0013	2.0855	1.0772	2.793	1.0882			1062577.0	1217311.0	continuous-DBP-both_sexes-auto_medadj_raw	icd10-G47-both_sexes	0.1724	0.0097	0.0153	0.0804	0.2477	8.6601e-09	0.043	5.7551
EUR	EUR	0.0259	0.0358	0.0091	0.0022	0.1764	0.0258	1.3091	1.0247	0.0275	0.008	0.0077	0.0019	2.0855	1.2038	2.793	1.2418			1062577.0	1217311.0	continuous-DBP-both_sexes-auto_medadj_raw	icd10-I20-both_sexes	0.1724	0.102	0.0153	0.033	0.3843	2.8175e-32	0.0325	11.8274
EUR	EUR	0.0301	0.0557	0.0102	0.0025	0.1765	0.0357	1.3089	1.0192	0.0278	0.0102	0.0077	0.0026	2.0855	1.2398	2.7932	1.3243			1062577.0	1217311.0	continuous-DBP-both_sexes-auto_medadj_raw	icd10-I25-both_sexes	0.1723	0.0591	0.0155	0.0315	0.3787	3.3477e-36	0.0301	12.5636
EUR	EUR	0.0032	-0.0175	0.0103	0.0026	0.1764	0.0219	1.3091	1.0334	0.0275	0.0146	0.0077	0.0022	2.0855	1.1651	2.793	1.227			1062577.0	1217311.0	continuous-DBP-both_sexes-auto_medadj_raw	icd10-I83-both_sexes	0.1724	0.147	0.0153	0.0644	0.0512	0.2083	0.0407	1.2583
EUR	EUR	0.0028	-0.0051	0.0083	0.0021	0.1764	0.0091	1.3091	1.0076	0.0275	0.0086	0.0077	0.0017	2.0855	1.0557	2.793	1.0856			1062577.0	1217311.0	continuous-DBP-both_sexes-auto_medadj_raw	icd10-J33-both_sexes	0.1724	0.0885	0.0153	0.101	0.0712	0.1827	0.0534	1.3326
EUR	EUR	0.0166	-0.0015	0.0109	0.003	0.1764	0.018	1.3091	1.0116	0.0275	0.009	0.0077	0.002	2.0855	1.1428	2.793	1.1676			1062577.0	1217311.0	continuous-DBP-both_sexes-auto_medadj_raw	icd10-J44-both_sexes	0.1724	0.0691	0.0153	0.0537	0.2948	1.218e-10	0.0458	6.4371
EUR	EUR	0.0153	0.0227	0.0097	0.0026	0.1764	0.0333	1.3091	1.0265	0.0275	0.0119	0.0077	0.0029	2.0855	1.2168	2.793	1.316			1062577.0	1217311.0	continuous-DBP-both_sexes-auto_medadj_raw	icd10-J45-both_sexes	0.1724	0.0838	0.0153	0.0378	0.1993	2.7984e-10	0.0316	6.3096
EUR	EUR	0.0128	0.0201	0.0076	0.0019	0.1764	0.018	1.3091	1.0166	0.0275	0.0078	0.0077	0.0015	2.0855	1.1587	2.793	1.1702			1062577.0	1217311.0	continuous-DBP-both_sexes-auto_medadj_raw	icd10-K21-both_sexes	0.1724	0.0978	0.0153	0.046	0.2264	5.6569e-12	0.0329	6.888
EUR	EUR	0.0084	0.0084	0.0088	0.0021	0.1764	0.0099	1.3091	1.0175	0.0275	0.0079	0.0077	0.0013	2.0855	1.0895	2.793	1.1033			1062577.0	1217311.0	continuous-DBP-both_sexes-auto_medadj_raw	icd10-K22-both_sexes	0.1724	0.1697	0.0153	0.0764	0.2018	2.9363e-05	0.0483	4.1784
EUR	EUR	0.0116	0.0146	0.0072	0.0018	0.1764	0.0161	1.3091	1.0127	0.0275	0.0072	0.0077	0.0015	2.0855	1.1396	2.793	1.1514			1062577.0	1217311.0	continuous-DBP-both_sexes-auto_medadj_raw	icd10-K29-both_sexes	0.1724	0.0837	0.0153	0.0478	0.2169	6.9244e-11	0.0333	6.5223
EUR	EUR	0.0016	-0.0127	0.0088	0.0022	0.1766	0.0222	1.3091	1.0081	0.027	0.0086	0.0076	0.0025	2.0897	1.1396	2.7944	1.1959			1062577.0	1217311.0	continuous-DBP-both_sexes-auto_medadj_raw	icd10-K40-both_sexes	0.1722	0.0412	0.0151	0.0438	0.0262	0.4716	0.0364	0.7199
EUR	EUR	0.0126	0.0274	0.0093	0.0024	0.1764	0.0255	1.3091	1.0258	0.0275	0.0083	0.0077	0.0016	2.0855	1.2103	2.793	1.2424			1062577.0	1217311.0	continuous-DBP-both_sexes-auto_medadj_raw	icd10-K44-both_sexes	0.1724	0.1063	0.0153	0.0341	0.187	1.5779e-07	0.0357	5.2432
EUR	EUR	0.0078	-0.0016	0.0077	0.0017	0.1764	0.0086	1.3091	1.0022	0.0275	0.0064	0.0077	0.0013	2.0855	1.0679	2.793	1.0756			1062577.0	1217311.0	continuous-DBP-both_sexes-auto_medadj_raw	icd10-K52-both_sexes	0.1724	0.0287	0.0153	0.0841	0.2009	4.3772e-06	0.0437	4.5926
EUR	EUR	0.009	0.0467	0.0093	0.0021	0.1764	0.0372	1.3091	1.0163	0.0275	0.0116	0.0077	0.0023	2.0855	1.2464	2.793	1.3374			1062577.0	1217311.0	continuous-DBP-both_sexes-auto_medadj_raw	icd10-K57-both_sexes	0.1724	0.0482	0.0153	0.0345	0.1108	1.2149e-05	0.0253	4.3749
EUR	EUR	0.0102	0.035	0.0088	0.0025	0.1764	0.0172	1.3095	1.0211	0.0277	0.0097	0.0078	0.0019	2.0855	1.1333	2.7936	1.1691			1062577.0	1217311.0	continuous-DBP-both_sexes-auto_medadj_raw	icd10-K80-both_sexes	0.1726	0.1248	0.0155	0.0572	0.1857	0.0001	0.048	3.872
EUR	EUR	0.0069	0.0029	0.0101	0.0028	0.1764	0.0207	1.3091	1.0213	0.0275	0.0094	0.0077	0.002	2.0855	1.1587	2.793	1.2025			1062577.0	1217311.0	continuous-DBP-both_sexes-auto_medadj_raw	icd10-M16-both_sexes	0.1724	0.1051	0.0153	0.0462	0.1136	0.0122	0.0453	2.5061
EUR	EUR	0.0137	0.0316	0.0086	0.0022	0.1764	0.0285	1.3095	1.0249	0.0279	0.0085	0.0079	0.0019	2.0855	1.2234	2.7934	1.271			1062577.0	1217311.0	continuous-DBP-both_sexes-auto_medadj_raw	icd10-M17-both_sexes	0.1726	0.0919	0.0156	0.0313	0.1929	1.3736e-10	0.0301	6.4188
EUR	EUR	0.0077	0.0031	0.0077	0.0016	0.1764	0.0087	1.3091	1.0119	0.0275	0.0068	0.0077	0.0012	2.0855	1.0802	2.793	1.086			1062577.0	1217311.0	continuous-DBP-both_sexes-auto_medadj_raw	icd10-M51-both_sexes	0.1724	0.1387	0.0153	0.0793	0.1955	3.2188e-06	0.042	4.6563
EUR	EUR	0.0017	-0.0132	0.0081	0.002	0.1764	0.0132	1.3091	0.9981	0.0275	0.0078	0.0077	0.0014	2.0855	1.1082	2.793	1.112		Ratio < 0, possibly indicating GC correction	1062577.0	1217311.0	continuous-DBP-both_sexes-auto_medadj_raw	icd10-M75-both_sexes	0.1724		0.0153		0.0356	0.3785	0.0404	0.8808
EUR	EUR	0.0028	0.0332	0.0074	0.0018	0.1764	0.0121	1.3091	1.0048	0.0275	0.0072	0.0077	0.0013	2.0855	1.0988	2.793	1.1067			1062577.0	1217311.0	continuous-DBP-both_sexes-auto_medadj_raw	icd10-N20-both_sexes	0.1724	0.0452	0.0153	0.0679	0.0606	0.1269	0.0397	1.5263
EUR	EUR	0.007	0.0032	0.0076	0.0018	0.1764	0.0141	1.3091	1.018	0.0275	0.0077	0.0077	0.0014	2.0855	1.1113	2.793	1.1388			1062577.0	1217311.0	continuous-DBP-both_sexes-auto_medadj_raw	icd10-N81-both_sexes	0.1724	0.1297	0.0153	0.0558	0.1402	0.0001	0.0363	3.8576
EUR	EUR	0.0225	0.0201	0.0079	0.0017	0.1764	0.022	1.3091	1.0141	0.0275	0.0071	0.0077	0.0015	2.0855	1.1843	2.793	1.2029			1062577.0	1217311.0	continuous-DBP-both_sexes-auto_medadj_raw	icd10-R07-both_sexes	0.1724	0.0695	0.0153	0.035	0.3611	1.9678e-37	0.0282	12.7858
EUR	EUR	0.0069	0.0192	0.0075	0.0019	0.1765	0.0164	1.309	1.0179	0.0281	0.0077	0.0079	0.0015	2.0855	1.1364	2.7912	1.1571			1062577.0	1217311.0	continuous-DBP-both_sexes-auto_medadj_raw	icd10-R10-both_sexes	0.1725	0.1139	0.0157	0.0493	0.128	0.0006	0.0371	3.4501
EUR	EUR	0.0019	-0.0188	0.0069	0.0015	0.1764	0.0053	1.3091	1.0086	0.0275	0.0066	0.0077	0.0012	2.0855	1.0466	2.793	1.0539			1062577.0	1217311.0	continuous-DBP-both_sexes-auto_medadj_raw	icd10-R19-both_sexes	0.1724	0.1597	0.0153	0.1232	0.0629	0.2028	0.0494	1.2735
EUR	EUR	0.0096	0.0294	0.008	0.0018	0.1764	0.0132	1.3091	1.0239	0.0275	0.0067	0.0077	0.0014	2.0855	1.127	2.793	1.1362			1062577.0	1217311.0	continuous-DBP-both_sexes-auto_medadj_raw	icd10-Z72-both_sexes	0.1724	0.1752	0.0153	0.049	0.1983	2.5434e-07	0.0385	5.1545
EUR	EUR	0.0199	0.0336	0.0083	0.002	0.1764	0.0108	1.3091	1.0284	0.0275	0.0082	0.0077	0.0016	2.0855	1.0895	2.793	1.1197			1062577.0	1217311.0	continuous-DBP-both_sexes-auto_medadj_raw	icd10-Z82-both_sexes	0.1724	0.2375	0.0153	0.0682	0.4553	1.1185e-20	0.0488	9.3242
EUR	EUR	0.0208	0.0396	0.0083	0.002	0.1764	0.0242	1.3091	1.0121	0.0275	0.0082	0.0077	0.0018	2.0855	1.194	2.793	1.2204			1062577.0	1217311.0	continuous-DBP-both_sexes-auto_medadj_raw	icd10-Z86-both_sexes	0.1724	0.0551	0.0153	0.0374	0.3189	7.3596e-30	0.0281	11.3507
EUR	EUR	0.0117	0.0219	0.009	0.0023	0.1764	0.0154	1.3091	1.0184	0.0275	0.0082	0.0077	0.0015	2.0855	1.1364	2.793	1.1518			1062577.0	1217311.0	continuous-DBP-both_sexes-auto_medadj_raw	icd10-Z88-both_sexes	0.1724	0.121	0.0153	0.054	0.2253	1.1215e-07	0.0425	5.3058
EUR	EUR	0.0219	0.0211	0.0094	0.0023	0.1764	0.0181	1.3091	1.0101	0.0275	0.0082	0.0077	0.0018	2.0855	1.1301	2.793	1.1632			1062577.0	1217311.0	continuous-DBP-both_sexes-auto_medadj_raw	icd10-Z95-both_sexes	0.1724	0.062	0.0153	0.0502	0.3887	9.6288e-24	0.0387	10.0454
EUR	EUR	0.03	0.0616	0.0101	0.0025	0.1764	0.0381	1.3091	1.0702	0.0275	0.0114	0.0077	0.0024	2.0855	1.2932	2.793	1.3966			1062577.0	1217311.0	continuous-DBP-both_sexes-auto_medadj_raw	phecode-250-both_sexes	0.1724	0.1771	0.0153	0.0288	0.3664	7.1608e-44	0.0264	13.8912
EUR	EUR	0.0312	0.0636	0.0106	0.0026	0.1764	0.0402	1.309	1.0636	0.0273	0.0111	0.0079	0.0024	2.0855	1.2966	2.7934	1.4065			1062577.0	1217311.0	continuous-DBP-both_sexes-auto_medadj_raw	phecode-250.2-both_sexes	0.1723	0.1564	0.0152	0.0272	0.3707	2.6562e-45	0.0262	14.1252
EUR	EUR	0.0324	0.0979	0.0102	0.0023	0.1764	0.0328	1.3091	1.0285	0.0275	0.0125	0.0077	0.0025	2.0855	1.2398	2.793	1.3087			1062577.0	1217311.0	continuous-DBP-both_sexes-auto_medadj_raw	phecode-272-both_sexes	0.1724	0.0924	0.0153	0.0404	0.4258	1.5107e-55	0.0271	15.7001
EUR	EUR	0.0325	0.0985	0.0102	0.0023	0.1764	0.0333	1.3091	1.0361	0.0275	0.0126	0.0077	0.0026	2.0855	1.2498	2.793	1.3202			1062577.0	1217311.0	continuous-DBP-both_sexes-auto_medadj_raw	phecode-272.1-both_sexes	0.1724	0.1128	0.0153	0.0393	0.4245	9.8672e-56	0.027	15.7271
EUR	EUR	0.0318	0.0968	0.0101	0.0023	0.1764	0.0311	1.3091	1.0273	0.0275	0.0128	0.0077	0.0025	2.0855	1.2267	2.793	1.2919			1062577.0	1217311.0	continuous-DBP-both_sexes-auto_medadj_raw	phecode-272.11-both_sexes	0.1724	0.0936	0.0153	0.0437	0.4295	1.667e-54	0.0276	15.547
EUR	EUR	0.0267	0.0932	0.0097	0.0027	0.1764	0.0294	1.3091	1.0112	0.0275	0.0084	0.0077	0.0019	2.0855	1.2299	2.793	1.2673			1062577.0	1217311.0	continuous-DBP-both_sexes-auto_medadj_raw	phecode-278-both_sexes	0.1724	0.042	0.0153	0.0313	0.3715	3.6357e-34	0.0305	12.1872
EUR	EUR	0.0267	0.093	0.0098	0.0027	0.1764	0.0291	1.3091	1.017	0.0275	0.0084	0.0077	0.0019	2.0855	1.2332	2.793	1.271			1062577.0	1217311.0	continuous-DBP-both_sexes-auto_medadj_raw	phecode-278.1-both_sexes	0.1724	0.0627	0.0153	0.031	0.3728	5.7254e-34	0.0307	12.1502
EUR	EUR	0.0059	0.0345	0.0075	0.002	0.1764	0.0107	1.3091	1.0132	0.0275	0.0072	0.0077	0.0014	2.0855	1.1019	2.793	1.0965			1062577.0	1217311.0	continuous-DBP-both_sexes-auto_medadj_raw	phecode-300-both_sexes	0.1724	0.1368	0.0153	0.0751	0.1352	0.0032	0.0459	2.9466
EUR	EUR	0.0066	0.0321	0.0077	0.002	0.1764	0.0099	1.3091	1.0102	0.0275	0.0072	0.0077	0.0014	2.0855	1.0926	2.793	1.0876			1062577.0	1217311.0	continuous-DBP-both_sexes-auto_medadj_raw	phecode-300.1-both_sexes	0.1724	0.1164	0.0153	0.0818	0.1588	0.0013	0.0495	3.2074
EUR	EUR	0.0157	0.0292	0.0083	0.0022	0.1764	0.0232	1.3091	1.0131	0.0275	0.0077	0.0077	0.0017	2.0855	1.1811	2.793	1.2085			1062577.0	1217311.0	continuous-DBP-both_sexes-auto_medadj_raw	phecode-306-both_sexes	0.1724	0.0627	0.0153	0.0371	0.2462	5.2135e-15	0.0315	7.8217
EUR	EUR	0.0062	0.0362	0.007	0.0016	0.1764	0.0134	1.3091	0.9966	0.0275	0.007	0.0077	0.0013	2.0855	1.0926	2.793	1.1069		Ratio < 0, possibly indicating GC correction	1062577.0	1217311.0	continuous-DBP-both_sexes-auto_medadj_raw	phecode-317-both_sexes	0.1724		0.0153		0.1268	9.0378e-05	0.0324	3.9151
EUR	EUR	0.0129	-0.0005	0.0081	0.0022	0.1764	0.0206	1.3091	1.0127	0.0275	0.0072	0.0077	0.0016	2.0855	1.1619	2.793	1.1856			1062577.0	1217311.0	continuous-DBP-both_sexes-auto_medadj_raw	phecode-318-both_sexes	0.1724	0.0684	0.0153	0.0389	0.2147	4.633e-10	0.0345	6.2311
EUR	EUR	0.0106	0.0339	0.0081	0.0019	0.1764	0.0103	1.3091	0.9999	0.0275	0.007	0.0077	0.0014	2.0855	1.0741	2.793	1.088		Ratio < 0, possibly indicating GC correction	1062577.0	1217311.0	continuous-DBP-both_sexes-auto_medadj_raw	phecode-327-both_sexes	0.1724		0.0153		0.2496	6.2891e-09	0.043	5.8089
EUR	EUR	0.0118	0.0347	0.0087	0.0021	0.1764	0.0108	1.3091	0.9999	0.0275	0.0078	0.0077	0.0014	2.0855	1.0864	2.793	1.0926		Ratio < 0, possibly indicating GC correction	1062577.0	1217311.0	continuous-DBP-both_sexes-auto_medadj_raw	phecode-327.3-both_sexes	0.1724		0.0153		0.2705	1.3854e-09	0.0447	6.0572
EUR	EUR	0.0972	0.4228	0.0173	0.0046	0.1764	0.0766	1.3091	1.0962	0.0275	0.0163	0.0077	0.0038	2.0855	1.5217	2.793	1.7739			1062577.0	1217311.0	continuous-DBP-both_sexes-auto_medadj_raw	phecode-401-both_sexes	0.1724	0.1243	0.0153	0.021	0.8359	0.0	0.0113	73.7171
EUR	EUR	0.0972	0.422	0.0174	0.0046	0.1764	0.0765	1.3091	1.0938	0.0275	0.0162	0.0077	0.0038	2.0855	1.5181	2.793	1.7708			1062577.0	1217311.0	continuous-DBP-both_sexes-auto_medadj_raw	phecode-401.1-both_sexes	0.1724	0.1217	0.0153	0.0211	0.8366	0.0	0.0113	73.9606
EUR	EUR	0.0313	0.061	0.0102	0.0025	0.1764	0.036	1.3091	1.03	0.0275	0.0099	0.0077	0.0024	2.0855	1.2464	2.793	1.3343			1062577.0	1217311.0	continuous-DBP-both_sexes-auto_medadj_raw	phecode-411-both_sexes	0.1724	0.0896	0.0153	0.0295	0.3933	1.6273e-40	0.0295	13.3263
EUR	EUR	0.0162	0.0287	0.0083	0.0021	0.1765	0.0121	1.3089	1.0016	0.0281	0.0079	0.0079	0.0015	2.0855	1.0802	2.7933	1.0966			1062577.0	1217311.0	continuous-DBP-both_sexes-auto_medadj_raw	phecode-411.1-both_sexes	0.1723	0.0167	0.0157	0.0823	0.3523	1.0225e-13	0.0474	7.438
EUR	EUR	0.0237	0.0447	0.0105	0.0026	0.1764	0.026	1.3091	1.0068	0.0275	0.0086	0.0077	0.0021	2.0855	1.1651	2.793	1.2157			1062577.0	1217311.0	continuous-DBP-both_sexes-auto_medadj_raw	phecode-411.2-both_sexes	0.1724	0.0314	0.0153	0.0397	0.3494	4.0983e-24	0.0345	10.1292
EUR	EUR	0.0278	0.0392	0.0093	0.0023	0.1764	0.0297	1.3091	1.0277	0.0275	0.0083	0.0077	0.0021	2.0855	1.2201	2.793	1.2677			1062577.0	1217311.0	continuous-DBP-both_sexes-auto_medadj_raw	phecode-411.3-both_sexes	0.1724	0.1037	0.0153	0.0308	0.3846	1.6464e-34	0.0314	12.2516
EUR	EUR	0.0277	0.0464	0.0106	0.0026	0.1764	0.0345	1.3091	1.0309	0.0275	0.0102	0.0077	0.0028	2.0855	1.2201	2.793	1.3147			1062577.0	1217311.0	continuous-DBP-both_sexes-auto_medadj_raw	phecode-411.4-both_sexes	0.1724	0.0982	0.0153	0.0324	0.3554	1.8174e-26	0.0334	10.6461
EUR	EUR	0.0306	0.0569	0.0102	0.0025	0.1764	0.037	1.3091	1.021	0.0275	0.0102	0.0077	0.0026	2.0855	1.2431	2.793	1.3308			1062577.0	1217311.0	continuous-DBP-both_sexes-auto_medadj_raw	phecode-411.8-both_sexes	0.1724	0.0634	0.0153	0.031	0.3792	2.2746e-36	0.0301	12.5941
EUR	EUR	0.0225	0.0181	0.0079	0.0017	0.1764	0.0216	1.3091	1.0189	0.0275	0.0072	0.0077	0.0015	2.0855	1.1843	2.793	1.2021			1062577.0	1217311.0	continuous-DBP-both_sexes-auto_medadj_raw	phecode-418-both_sexes	0.1724	0.0935	0.0153	0.0356	0.3645	1.0161e-35	0.0292	12.4755
EUR	EUR	0.0035	-0.0176	0.0099	0.0026	0.1764	0.0254	1.3091	1.0305	0.0275	0.0146	0.0077	0.0023	2.0855	1.1715	2.793	1.2386			1062577.0	1217311.0	continuous-DBP-both_sexes-auto_medadj_raw	phecode-454-both_sexes	0.1724	0.1277	0.0153	0.0611	0.0519	0.1704	0.0379	1.371
EUR	EUR	0.0038	-0.0171	0.0102	0.0026	0.1764	0.0256	1.3091	1.0383	0.0275	0.0154	0.0077	0.0024	2.0855	1.1779	2.793	1.2476			1062577.0	1217311.0	continuous-DBP-both_sexes-auto_medadj_raw	phecode-454.1-both_sexes	0.1724	0.1548	0.0153	0.0623	0.0567	0.1403	0.0385	1.4746
EUR	EUR	0.0186	0.0236	0.0089	0.0021	0.1764	0.0104	1.3091	1.0151	0.0275	0.007	0.0077	0.0014	2.0855	1.0957	2.793	1.103			1062577.0	1217311.0	continuous-DBP-both_sexes-auto_medadj_raw	phecode-459-both_sexes	0.1724	0.1464	0.0153	0.0681	0.4353	1.5633e-21	0.0457	9.5306
EUR	EUR	0.0033	-0.0066	0.0083	0.0022	0.1764	0.0101	1.3091	1.007	0.0275	0.009	0.0077	0.0019	2.0855	1.0588	2.793	1.0901			1062577.0	1217311.0	continuous-DBP-both_sexes-auto_medadj_raw	phecode-471-both_sexes	0.1724	0.0773	0.0153	0.0994	0.0785	0.1334	0.0523	1.5008
EUR	EUR	0.0161	0.0221	0.0099	0.0026	0.1764	0.0357	1.3091	1.0377	0.0275	0.0123	0.0077	0.0031	2.0855	1.2398	2.793	1.3409			1062577.0	1217311.0	continuous-DBP-both_sexes-auto_medadj_raw	phecode-495-both_sexes	0.1724	0.1107	0.0153	0.0359	0.2029	1.0088e-10	0.0314	6.4656
EUR	EUR	0.0172	0.0011	0.0109	0.0032	0.1764	0.0206	1.3091	1.0108	0.0275	0.0089	0.0077	0.0022	2.0855	1.1491	2.793	1.1777			1062577.0	1217311.0	continuous-DBP-both_sexes-auto_medadj_raw	phecode-496.2-both_sexes	0.1724	0.0606	0.0153	0.0499	0.2849	2.4395e-10	0.045	6.3308
EUR	EUR	0.0176	-0.0007	0.011	0.0032	0.1764	0.0206	1.3091	1.0116	0.0275	0.009	0.0077	0.0022	2.0855	1.1491	2.793	1.1784			1062577.0	1217311.0	continuous-DBP-both_sexes-auto_medadj_raw	phecode-496.21-both_sexes	0.1724	0.0651	0.0153	0.0507	0.2913	8.3626e-11	0.0449	6.4939
EUR	EUR	0.0136	0.0286	0.0076	0.002	0.1764	0.0248	1.3091	1.0411	0.0275	0.0082	0.0077	0.0016	2.0855	1.2234	2.793	1.2486			1062577.0	1217311.0	continuous-DBP-both_sexes-auto_medadj_raw	phecode-530-both_sexes	0.1724	0.1652	0.0153	0.0332	0.2052	2.2323e-12	0.0292	7.0191
EUR	EUR	0.0139	0.0269	0.0077	0.002	0.1764	0.0251	1.3091	1.0307	0.0275	0.0079	0.0077	0.0016	2.0855	1.2103	2.793	1.2392			1062577.0	1217311.0	continuous-DBP-both_sexes-auto_medadj_raw	phecode-530.1-both_sexes	0.1724	0.1285	0.0153	0.0332	0.2089	1.5061e-12	0.0295	7.0739
EUR	EUR	0.0134	0.0212	0.0076	0.002	0.1764	0.0204	1.3091	1.0179	0.0275	0.0079	0.0077	0.0016	2.0855	1.1683	2.793	1.1839			1062577.0	1217311.0	continuous-DBP-both_sexes-auto_medadj_raw	phecode-530.11-both_sexes	0.1724	0.0972	0.0153	0.043	0.2238	2.4559e-12	0.032	7.0058
EUR	EUR	0.0116	0.0148	0.0073	0.0018	0.1764	0.0168	1.3091	1.009	0.0275	0.0073	0.0077	0.0015	2.0855	1.1396	2.793	1.1524			1062577.0	1217311.0	continuous-DBP-both_sexes-auto_medadj_raw	phecode-535-both_sexes	0.1724	0.0592	0.0153	0.0479	0.2134	1.0312e-10	0.033	6.4623
EUR	EUR	0.0131	0.0183	0.0081	0.0019	0.1764	0.0258	1.3091	1.0346	0.0275	0.0088	0.0077	0.0021	2.0855	1.2038	2.793	1.252			1062577.0	1217311.0	continuous-DBP-both_sexes-auto_medadj_raw	phecode-550-both_sexes	0.1724	0.1373	0.0153	0.0348	0.1936	3.0781e-11	0.0291	6.6428
EUR	EUR	0.0133	0.0268	0.0092	0.0025	0.1764	0.0279	1.3091	1.0311	0.0275	0.0084	0.0077	0.0018	2.0855	1.2201	2.793	1.2549			1062577.0	1217311.0	continuous-DBP-both_sexes-auto_medadj_raw	phecode-550.2-both_sexes	0.1724	0.1222	0.0153	0.0328	0.1898	3.2115e-08	0.0343	5.5295
EUR	EUR	0.0064	0.0289	0.0073	0.0019	0.1764	0.0101	1.3091	1.0079	0.0275	0.0074	0.0077	0.0018	2.0855	1.0679	2.793	1.0829			1062577.0	1217311.0	continuous-DBP-both_sexes-auto_medadj_raw	phecode-550.4-both_sexes	0.1724	0.0952	0.0153	0.0897	0.1518	0.0011	0.0464	3.2729
EUR	EUR	0.0097	-0.0006	0.0079	0.0019	0.1764	0.0129	1.3091	1.0042	0.0275	0.0067	0.0077	0.0017	2.0855	1.0864	2.793	1.095			1062577.0	1217311.0	continuous-DBP-both_sexes-auto_medadj_raw	phecode-558-both_sexes	0.1724	0.0439	0.0153	0.071	0.2037	4.894e-07	0.0405	5.0304
EUR	EUR	0.0109	0.0426	0.0093	0.0022	0.1764	0.0437	1.3091	1.0188	0.0275	0.0115	0.0077	0.0026	2.0855	1.2597	2.793	1.3468			1062577.0	1217311.0	continuous-DBP-both_sexes-auto_medadj_raw	phecode-562-both_sexes	0.1724	0.0543	0.0153	0.0331	0.1239	9.445e-07	0.0253	4.9029
EUR	EUR	0.0108	0.0425	0.0093	0.0022	0.1764	0.0437	1.3091	1.0199	0.0275	0.0115	0.0077	0.0026	2.0855	1.2631	2.793	1.3479			1062577.0	1217311.0	continuous-DBP-both_sexes-auto_medadj_raw	phecode-562.1-both_sexes	0.1724	0.0573	0.0153	0.0331	0.1233	1.1234e-06	0.0253	4.8687
EUR	EUR	0.0112	0.0085	0.0075	0.0018	0.1764	0.0179	1.3091	1.0107	0.0275	0.0073	0.0077	0.0016	2.0855	1.1364	2.793	1.1452			1062577.0	1217311.0	continuous-DBP-both_sexes-auto_medadj_raw	phecode-564-both_sexes	0.1724	0.0739	0.0153	0.0503	0.1996	1.3423e-09	0.0329	6.0623
EUR	EUR	0.0111	0.035	0.0092	0.0025	0.1764	0.0191	1.3091	1.0223	0.0275	0.0099	0.0077	0.002	2.0855	1.1364	2.793	1.1862			1062577.0	1217311.0	continuous-DBP-both_sexes-auto_medadj_raw	phecode-574-both_sexes	0.1724	0.1195	0.0153	0.0534	0.1906	5.0813e-05	0.047	4.0519
EUR	EUR	0.0106	0.0348	0.0087	0.0024	0.1764	0.0175	1.3091	1.02	0.0275	0.0099	0.0077	0.0019	2.0855	1.1301	2.793	1.1686			1062577.0	1217311.0	continuous-DBP-both_sexes-auto_medadj_raw	phecode-574.1-both_sexes	0.1724	0.1183	0.0153	0.0588	0.1906	4.6902e-05	0.0468	4.0706
EUR	EUR	0.0012	0.031	0.0072	0.0017	0.1764	0.0095	1.3091	1.0009	0.0275	0.0074	0.0077	0.0013	2.0855	1.0741	2.793	1.0797			1062577.0	1217311.0	continuous-DBP-both_sexes-auto_medadj_raw	phecode-594.1-both_sexes	0.1724	0.0115	0.0153	0.0929	0.0304	0.4691	0.042	0.724
EUR	EUR	0.0101	0.0018	0.0092	0.0025	0.1764	0.0087	1.3091	1.0034	0.0275	0.0075	0.0077	0.0015	2.0855	1.0649	2.793	1.0703			1062577.0	1217311.0	continuous-DBP-both_sexes-auto_medadj_raw	phecode-714.1-both_sexes	0.1724	0.0482	0.0153	0.1062	0.2571	1.0618e-05	0.0584	4.4042
EUR	EUR	0.0166	0.0349	0.0086	0.0024	0.1764	0.0357	1.3091	1.0322	0.0275	0.0084	0.0077	0.0019	2.0855	1.2831	2.793	1.3338			1062577.0	1217311.0	continuous-DBP-both_sexes-auto_medadj_raw	phecode-716-both_sexes	0.1724	0.0965	0.0153	0.0251	0.2095	5.8611e-13	0.0291	7.2037
EUR	EUR	0.0138	0.0297	0.0082	0.0021	0.1764	0.0261	1.3091	1.0214	0.0275	0.0082	0.0077	0.0018	2.0855	1.1973	2.793	1.2313			1062577.0	1217311.0	continuous-DBP-both_sexes-auto_medadj_raw	phecode-716.2-both_sexes	0.1724	0.0924	0.0153	0.0355	0.2031	1.2822e-11	0.03	6.7706
EUR	EUR	0.0166	0.0354	0.0086	0.0024	0.1764	0.0357	1.3091	1.032	0.0275	0.0083	0.0077	0.0019	2.0855	1.2831	2.793	1.3342			1062577.0	1217311.0	continuous-DBP-both_sexes-auto_medadj_raw	phecode-716.9-both_sexes	0.1724	0.0958	0.0153	0.0249	0.2096	4.9734e-13	0.029	7.226
EUR	EUR	0.0064	0.0138	0.0074	0.0018	0.1764	0.0105	1.3091	1.0008	0.0275	0.0068	0.0077	0.0014	2.0855	1.0802	2.793	1.0882			1062577.0	1217311.0	continuous-DBP-both_sexes-auto_medadj_raw	phecode-720-both_sexes	0.1724	0.0088	0.0153	0.0775	0.148	0.0002	0.0398	3.7213
EUR	EUR	0.0081	0.003	0.0075	0.0017	0.1764	0.0089	1.3091	1.02	0.0275	0.0068	0.0077	0.0012	2.0855	1.0895	2.793	1.0947			1062577.0	1217311.0	continuous-DBP-both_sexes-auto_medadj_raw	phecode-722-both_sexes	0.1724	0.2115	0.0153	0.0714	0.2048	2.9287e-07	0.0399	5.128
EUR	EUR	0.0055	-0.0105	0.009	0.0024	0.1764	0.0166	1.3091	0.9969	0.0275	0.007	0.0077	0.0015	2.0855	1.1238	2.793	1.1351		Ratio < 0, possibly indicating GC correction	1062577.0	1217311.0	continuous-DBP-both_sexes-auto_medadj_raw	phecode-726-both_sexes	0.1724		0.0153		0.1017	0.0181	0.0431	2.363
EUR	EUR	0.0025	0.0037	0.0077	0.0019	0.1764	0.0103	1.309	0.9932	0.0275	0.0066	0.0077	0.0013	2.0855	1.071	2.793	1.0802		Ratio < 0, possibly indicating GC correction	1062577.0	1217311.0	continuous-DBP-both_sexes-auto_medadj_raw	phecode-735.2-both_sexes	0.1723		0.0153		0.0593	0.1766	0.0439	1.3513
EUR	EUR	0.0008	-0.0003	0.0075	0.0019	0.1764	0.0149	1.3091	1.0058	0.0275	0.0083	0.0077	0.0016	2.0855	1.1113	2.793	1.1302			1062577.0	1217311.0	continuous-DBP-both_sexes-auto_medadj_raw	phecode-735.3-both_sexes	0.1724	0.0448	0.0153	0.0638	0.0148	0.6916	0.0372	0.3967
EUR	EUR	0.0143	0.0058	0.0117	0.0035	0.1764	0.0243	1.3091	1.024	0.0275	0.0115	0.0077	0.0028	2.0855	1.1843	2.793	1.2414			1062577.0	1217311.0	continuous-DBP-both_sexes-auto_medadj_raw	phecode-740-both_sexes	0.1724	0.0992	0.0153	0.0477	0.2183	1.0447e-06	0.0447	4.883
EUR	EUR	0.0098	0.0099	0.0107	0.0031	0.1764	0.0216	1.3091	1.0266	0.0275	0.0103	0.0077	0.0024	2.0855	1.1619	2.793	1.2105			1062577.0	1217311.0	continuous-DBP-both_sexes-auto_medadj_raw	phecode-740.1-both_sexes	0.1724	0.1262	0.0153	0.0487	0.1583	0.0005	0.0457	3.4667
EUR	EUR	0.0138	-0.0006	0.0104	0.0031	0.1764	0.0158	1.3091	1.0022	0.0275	0.0094	0.0077	0.0022	2.0855	1.1207	2.793	1.1369			1062577.0	1217311.0	continuous-DBP-both_sexes-auto_medadj_raw	phecode-740.9-both_sexes	0.1724	0.0164	0.0153	0.0685	0.2616	5.2099e-08	0.0481	5.444
EUR	EUR	0.0003	-0.0117	0.0071	0.0017	0.1764	0.0103	1.3091	1.0051	0.0275	0.0087	0.0077	0.0017	2.0855	1.0741	2.793	1.0945			1062577.0	1217311.0	continuous-DBP-both_sexes-auto_medadj_raw	phecode-743.1-both_sexes	0.1724	0.054	0.0153	0.0921	0.0062	0.8791	0.0411	0.1521
EUR	EUR	0.0002	-0.0119	0.0071	0.0017	0.1764	0.0102	1.3091	1.0045	0.0275	0.0087	0.0077	0.0017	2.0855	1.0741	2.793	1.0936			1062577.0	1217311.0	continuous-DBP-both_sexes-auto_medadj_raw	phecode-743.11-both_sexes	0.1724	0.0483	0.0153	0.0932	0.0055	0.8931	0.0411	0.1344
EUR	EUR	0.0104	0.0265	0.0076	0.0018	0.1764	0.0157	1.3091	1.0187	0.0275	0.0074	0.0077	0.0015	2.0855	1.1428	2.793	1.1525			1062577.0	1217311.0	continuous-DBP-both_sexes-auto_medadj_raw	phecode-760-both_sexes	0.1724	0.1226	0.0153	0.0488	0.1977	1.1484e-08	0.0346	5.7072
EUR	EUR	0.0086	0.0106	0.0071	0.0017	0.1764	0.0196	1.3091	1.0135	0.0275	0.008	0.0077	0.0016	2.0855	1.1459	2.793	1.1796			1062577.0	1217311.0	continuous-DBP-both_sexes-auto_medadj_raw	phecode-785-both_sexes	0.1724	0.0753	0.0153	0.0447	0.1455	1.33e-06	0.0301	4.8352
EUR	EUR	0.0069	0.0216	0.0075	0.0018	0.1764	0.009	1.3091	1.0099	0.0275	0.0074	0.0077	0.0014	2.0855	1.0772	2.793	1.0861			1062577.0	1217311.0	continuous-DBP-both_sexes-auto_medadj_raw	phecode-788-both_sexes	0.1724	0.1144	0.0153	0.0859	0.1745	4.283e-05	0.0427	4.0917
EUR	EUR	0.0068	-0.0068	0.0078	0.0019	0.1764	0.0156	1.3091	1.0125	0.0275	0.0076	0.0077	0.0017	2.0855	1.1238	2.793	1.147			1062577.0	1217311.0	continuous-DBP-both_sexes-auto_medadj_raw	phecode-835-both_sexes	0.1724	0.0847	0.0153	0.052	0.1297	0.0003	0.0356	3.647
EUR	EUR	0.009	0.0159	0.0086	0.002	0.1764	0.0125	1.3091	1.0137	0.0275	0.0075	0.0077	0.0014	2.0855	1.0988	2.793	1.1179			1062577.0	1217311.0	continuous-DBP-both_sexes-auto_medadj_raw	phecode-960-both_sexes	0.1724	0.1158	0.0153	0.0632	0.1905	1.0007e-05	0.0431	4.417
EUR	EUR	0.009	0.0167	0.0084	0.002	0.1764	0.0115	1.3091	1.0068	0.0275	0.0074	0.0077	0.0014	2.0855	1.0926	2.793	1.1026			1062577.0	1217311.0	continuous-DBP-both_sexes-auto_medadj_raw	phecode-960.2-both_sexes	0.1724	0.0659	0.0153	0.0726	0.1991	7.2739e-06	0.0444	4.4855
EUR	EUR	0.0029	0.0056	0.0074	0.0017	0.1764	0.009	1.3095	1.0139	0.0275	0.0067	0.0079	0.0012	2.0855	1.0864	2.7937	1.091			1062577.0	1217311.0	continuous-DBP-both_sexes-auto_medadj_raw	prescriptions-GABA_agonist|sedative-both_sexes	0.1726	0.153	0.0153	0.0732	0.0732	0.0897	0.0431	1.6971
EUR	EUR	0.0066	0.0118	0.0078	0.0017	0.1765	0.0103	1.3091	1.0348	0.0276	0.0071	0.0077	0.0013	2.0855	1.1144	2.7935	1.1226			1062577.0	1217311.0	continuous-DBP-both_sexes-auto_medadj_raw	prescriptions-SSRI|selective_serotonin_re-uptake_inhibitor-both_sexes	0.1723	0.2839	0.0154	0.0576	0.1555	0.0001	0.0404	3.8493
EUR	EUR	0.0113	0.0177	0.0077	0.0019	0.1764	0.0157	1.3091	1.0571	0.0275	0.0086	0.0077	0.0018	2.0855	1.1619	2.793	1.194			1062577.0	1217311.0	continuous-DBP-both_sexes-auto_medadj_raw	prescriptions-albuterol-both_sexes	0.1724	0.2944	0.0153	0.0441	0.2155	1.1801e-09	0.0354	6.0829
EUR	EUR	0.0283	0.087	0.0087	0.0021	0.1764	0.0067	1.3091	1.0162	0.0275	0.007	0.0077	0.0011	2.0855	1.071	2.793	1.0739			1062577.0	1217311.0	continuous-DBP-both_sexes-auto_medadj_raw	prescriptions-alpha1-antagonist|alpha_blocker-both_sexes	0.1724	0.2195	0.0153	0.0942	0.8244	4.7702e-33	0.0688	11.9756
EUR	EUR	0.0097	0.0095	0.0078	0.0017	0.1764	0.0058	1.3091	1.063	0.0275	0.0069	0.0077	0.0012	2.0855	1.1113	2.793	1.1123			1062577.0	1217311.0	continuous-DBP-both_sexes-auto_medadj_raw	prescriptions-amoxicillin_clavulanic_acid-both_sexes	0.1724	0.5612	0.0153	0.0616	0.3025	4.8784e-08	0.0554	5.4557
EUR	EUR	0.009	0.012	0.0086	0.0021	0.1764	0.0088	1.3091	1.0192	0.0275	0.0073	0.0077	0.0012	2.0855	1.0926	2.793	1.0949			1062577.0	1217311.0	continuous-DBP-both_sexes-auto_medadj_raw	prescriptions-anticonvulsant|voltage-gated_calcium_channel_inhibitor|neuropathy-both_sexes	0.1724	0.2026	0.0153	0.0774	0.2293	1.3424e-05	0.0527	4.3531
EUR	EUR	0.0184	0.0248	0.0085	0.0022	0.1764	0.0142	1.3091	1.0868	0.0275	0.0082	0.0077	0.0015	2.0855	1.1973	2.793	1.2079			1062577.0	1217311.0	continuous-DBP-both_sexes-auto_medadj_raw	prescriptions-antipyretic-both_sexes	0.1724	0.4174	0.0153	0.0396	0.3675	2.0482e-19	0.0408	9.0107
EUR	EUR	0.0037	0.0012	0.0069	0.0016	0.1764	0.008	1.3091	1.0292	0.0275	0.0075	0.0077	0.0013	2.0855	1.0895	2.793	1.0998			1062577.0	1217311.0	continuous-DBP-both_sexes-auto_medadj_raw	prescriptions-antispasmodic-both_sexes	0.1724	0.2927	0.0153	0.0754	0.098	0.0214	0.0426	2.3016
EUR	EUR	0.0558	0.2332	0.0121	0.0032	0.1764	0.0224	1.3091	1.056	0.0275	0.0085	0.0077	0.0019	2.0855	1.207	2.793	1.2493			1062577.0	1217311.0	continuous-DBP-both_sexes-auto_medadj_raw	prescriptions-bendroflumethiazide-both_sexes	0.1724	0.2246	0.0153	0.0343	0.8882	2.1581e-259	0.0258	34.4045
EUR	EUR	0.0097	0.0095	0.0078	0.0017	0.1764	0.0058	1.3091	1.063	0.0275	0.0069	0.0077	0.0012	2.0855	1.1113	2.793	1.1123			1062577.0	1217311.0	continuous-DBP-both_sexes-auto_medadj_raw	prescriptions-beta-lactam_antibiotic|beta-lactamase_inhibitor|antibiotic-both_sexes	0.1724	0.5612	0.0153	0.0617	0.3025	4.8785e-08	0.0554	5.4557
EUR	EUR	0.0113	0.0177	0.0077	0.0019	0.1764	0.0157	1.3091	1.0571	0.0275	0.0086	0.0077	0.0018	2.0855	1.1619	2.793	1.194			1062577.0	1217311.0	continuous-DBP-both_sexes-auto_medadj_raw	prescriptions-beta2-agonist|bronchodilator|asthma-both_sexes	0.1724	0.2944	0.0153	0.0441	0.2155	1.18e-09	0.0354	6.0829
EUR	EUR	0.021	0.0501	0.0079	0.002	0.1764	0.0189	1.3091	1.0408	0.0275	0.0086	0.0077	0.0015	2.0855	1.1811	2.793	1.2031			1062577.0	1217311.0	continuous-DBP-both_sexes-auto_medadj_raw	prescriptions-biguanides|diabetes-both_sexes	0.1724	0.2008	0.0153	0.0425	0.3632	1.0115e-30	0.0315	11.5229
EUR	EUR	0.0055	0.0019	0.0079	0.0018	0.1764	0.0094	1.3091	1.0293	0.0275	0.0071	0.0077	0.0015	2.0855	1.105	2.793	1.1097			1062577.0	1217311.0	continuous-DBP-both_sexes-auto_medadj_raw	prescriptions-citalopram-both_sexes	0.1724	0.2668	0.0153	0.0649	0.1343	0.0048	0.0476	2.8227
EUR	EUR	0.0082	0.0082	0.0073	0.0016	0.1764	0.0071	1.3091	1.044	0.0275	0.0076	0.0077	0.0014	2.0855	1.0957	2.793	1.1055			1062577.0	1217311.0	continuous-DBP-both_sexes-auto_medadj_raw	prescriptions-clarithromycin-both_sexes	0.1724	0.4167	0.0153	0.072	0.2326	5.0587e-06	0.051	4.5623
EUR	EUR	0.0051	0.0135	0.0081	0.002	0.1764	0.0075	1.3091	1.0446	0.0275	0.0081	0.0077	0.0013	2.0855	1.1082	2.793	1.1088			1062577.0	1217311.0	continuous-DBP-both_sexes-auto_medadj_raw	prescriptions-corticosteroid|aminoglycoside_antibiotic|antibiotic-both_sexes	0.1724	0.4097	0.0153	0.0749	0.1418	0.0088	0.0541	2.6205
EUR	EUR	0.0051	0.0135	0.0081	0.002	0.1764	0.0075	1.3091	1.0446	0.0275	0.0081	0.0077	0.0013	2.0855	1.1082	2.793	1.1088			1062577.0	1217311.0	continuous-DBP-both_sexes-auto_medadj_raw	prescriptions-dexamethasone_acetic_acid_neomycin-both_sexes	0.1724	0.4097	0.0153	0.0749	0.1418	0.0088	0.0541	2.6205
EUR	EUR	0.0069	0.0125	0.0077	0.0018	0.1764	0.0089	1.3091	1.0466	0.0275	0.007	0.0077	0.0012	2.0855	1.1301	2.793	1.1249			1062577.0	1217311.0	continuous-DBP-both_sexes-auto_medadj_raw	prescriptions-diazepam-both_sexes	0.1724	0.3734	0.0153	0.0564	0.1733	0.0001	0.0453	3.825
EUR	EUR	0.0321	0.1021	0.0088	0.0023	0.1764	0.008	1.3091	1.0103	0.0275	0.0069	0.0077	0.0012	2.0855	1.0741	2.793	1.0789			1062577.0	1217311.0	continuous-DBP-both_sexes-auto_medadj_raw	prescriptions-doxazosin-both_sexes	0.1724	0.1303	0.0153	0.0878	0.8521	6.3898e-50	0.0574	14.8557
EUR	EUR	0.0066	0.0119	0.0077	0.0016	0.1764	0.0103	1.3091	1.0349	0.0275	0.0068	0.0077	0.0013	2.0855	1.1144	2.793	1.123			1062577.0	1217311.0	continuous-DBP-both_sexes-auto_medadj_raw	prescriptions-fluoxetine-both_sexes	0.1724	0.2835	0.0153	0.0555	0.1551	0.0001	0.0401	3.8665
EUR	EUR	0.009	0.012	0.0086	0.0021	0.1764	0.0088	1.3091	1.0192	0.0275	0.0073	0.0077	0.0012	2.0855	1.0926	2.793	1.0949			1062577.0	1217311.0	continuous-DBP-both_sexes-auto_medadj_raw	prescriptions-gabapentin-both_sexes	0.1724	0.2026	0.0153	0.0774	0.2293	1.3423e-05	0.0527	4.3531
EUR	EUR	0.0046	0.0026	0.0078	0.0017	0.1764	0.0068	1.3091	1.061	0.0275	0.007	0.0077	0.0012	2.0855	1.1175	2.793	1.1183			1062577.0	1217311.0	continuous-DBP-both_sexes-auto_medadj_raw	prescriptions-hydrocortisone-both_sexes	0.1724	0.5159	0.0153	0.0593	0.1338	0.0087	0.051	2.6228
EUR	EUR	0.1285	1.2376	0.0214	0.0057	0.1285	0.1285	1.2376	1.2376	0.0214	0.0214	0.0057	0.0057	1.9013	1.9013	2.3794	2.3794			1062577.0	1217311.0	continuous-DBP-both_sexes-combined_irnt	continuous-DBP-both_sexes-combined_irnt	0.1722	0.1722	0.0155	0.0155	1.0	0.0	1.5916e-06	628301.1745
EUR	EUR	0.1495	1.2017	0.0243	0.0065	0.1285	0.179	1.2376	1.3297	0.0214	0.0288	0.0057	0.0077	1.9013	2.1633	2.3794	2.9252			1062577.0	1217311.0	continuous-DBP-both_sexes-combined_irnt	continuous-DBP-both_sexes-combined_medadj_irnt	0.1722	0.1712	0.0155	0.0149	0.9853	0.0	0.0011	905.1632
EUR	EUR	0.1485	1.1931	0.0242	0.0065	0.1285	0.1771	1.2376	1.3255	0.0214	0.0286	0.0057	0.0077	1.9013	2.1502	2.3794	2.9029			1062577.0	1217311.0	continuous-DBP-both_sexes-combined_irnt	continuous-DBP-both_sexes-combined_medadj_raw	0.1722	0.171	0.0155	0.015	0.9845	0.0	0.0011	864.6892
EUR	EUR	0.1278	1.2336	0.0213	0.0056	0.1285	0.127	1.2376	1.234	0.0214	0.0213	0.0057	0.0056	1.9013	1.8891	2.3794	2.361			1062577.0	1217311.0	continuous-DBP-both_sexes-combined_irnt	continuous-DBP-both_sexes-combined_raw	0.1722	0.1719	0.0155	0.0156	1.0	0.0	2.5011e-05	39983.344
EUR	EUR	0.005	0.1951	0.0115	0.0032	0.1285	0.1424	1.2377	1.4106	0.0214	0.1012	0.0057	0.0199	1.9013	1.6601	2.3793	2.6361			1062577.0	1217311.0	continuous-DBP-both_sexes-combined_irnt	continuous-LDLC-both_sexes-medadj_irnt	0.1723	0.251	0.0155	0.0618	0.0368	0.1264	0.0241	1.5284
EUR	EUR	0.0052	0.1878	0.0114	0.0032	0.1285	0.1367	1.2376	1.4144	0.0214	0.1173	0.0057	0.0204	1.9013	1.6448	2.3793	2.5953			1062577.0	1217311.0	continuous-DBP-both_sexes-combined_irnt	continuous-LDLC-both_sexes-medadj_raw	0.1723	0.2598	0.0155	0.0735	0.0392	0.1077	0.0244	1.6085
EUR	EUR	0.1171	1.1187	0.019	0.0054	0.1285	0.1255	1.2376	1.2134	0.0214	0.019	0.0057	0.0057	1.9013	1.8204	2.3794	2.2723			1062577.0	1217311.0	continuous-DBP-both_sexes-combined_irnt	continuous-MAP-both_sexes-auto_irnt	0.1722	0.1677	0.0155	0.0149	0.9223	0.0	0.0048	190.1792
EUR	EUR	0.1382	1.088	0.022	0.0063	0.1285	0.1804	1.2376	1.3156	0.0214	0.0271	0.0057	0.008	1.9013	2.1026	2.3794	2.8367			1062577.0	1217311.0	continuous-DBP-both_sexes-combined_irnt	continuous-MAP-both_sexes-auto_medadj_irnt	0.1722	0.1718	0.0155	0.0147	0.9075	0.0	0.0055	165.8633
EUR	EUR	0.1367	1.0761	0.0219	0.0062	0.1285	0.177	1.2376	1.3114	0.0214	0.0269	0.0057	0.0079	1.9013	2.0769	2.3794	2.8034			1062577.0	1217311.0	continuous-DBP-both_sexes-combined_irnt	continuous-MAP-both_sexes-auto_medadj_raw	0.1722	0.1727	0.0155	0.0149	0.9064	0.0	0.0055	164.6799
EUR	EUR	0.1155	1.1111	0.0188	0.0053	0.1285	0.122	1.2376	1.207	0.0214	0.0186	0.0057	0.0056	1.9013	1.8005	2.3794	2.2354			1062577.0	1217311.0	continuous-DBP-both_sexes-combined_irnt	continuous-MAP-both_sexes-auto_raw	0.1722	0.1675	0.0155	0.0151	0.9223	0.0	0.0049	189.6707
EUR	EUR	0.117	1.1529	0.0195	0.0054	0.1285	0.1255	1.2376	1.2216	0.0214	0.02	0.0057	0.0056	1.9013	1.8687	2.3794	2.3436			1062577.0	1217311.0	continuous-DBP-both_sexes-combined_irnt	continuous-MAP-both_sexes-combined_irnt	0.1722	0.1649	0.0155	0.0148	0.9213	0.0	0.0047	195.2611
EUR	EUR	0.1402	1.1379	0.0229	0.0064	0.1285	0.1862	1.2376	1.3649	0.0214	0.0293	0.0057	0.0082	1.9013	2.2203	2.3794	3.0253			1062577.0	1217311.0	continuous-DBP-both_sexes-combined_irnt	continuous-MAP-both_sexes-combined_medadj_irnt	0.1722	0.1802	0.0155	0.0144	0.9061	0.0	0.0054	166.5508
EUR	EUR	0.1387	1.1251	0.0227	0.0063	0.1285	0.1827	1.2376	1.3592	0.0214	0.029	0.0057	0.0081	1.9013	2.1939	2.3794	2.9887			1062577.0	1217311.0	continuous-DBP-both_sexes-combined_irnt	continuous-MAP-both_sexes-combined_medadj_raw	0.1722	0.1806	0.0155	0.0146	0.905	0.0	0.0055	164.5908
EUR	EUR	0.1155	1.1456	0.0193	0.0053	0.1285	0.1223	1.2376	1.2157	0.0214	0.0196	0.0057	0.0055	1.9013	1.8485	2.3794	2.3079			1062577.0	1217311.0	continuous-DBP-both_sexes-combined_irnt	continuous-MAP-both_sexes-combined_raw	0.1722	0.1649	0.0155	0.015	0.9213	0.0	0.0047	194.6115
EUR	EUR	0.1384	0.2828	0.0088	0.0078	0.1285	0.1822	1.2376	1.0169	0.0214	0.0065	0.0057	0.0164	1.9013	1.1364	2.3794	1.1503			1062577.0	1217311.0	continuous-DBP-both_sexes-combined_irnt	continuous-MAP-both_sexes-manual_medadj_raw	0.1723	0.1124	0.0155	0.043	0.9041	8.3031e-150	0.0347	26.0685
EUR	EUR	0.1172	0.3013	0.0081	0.0069	0.1285	0.127	1.2376	1.0158	0.0214	0.0068	0.0057	0.0152	1.9013	1.0988	2.3794	1.1096			1062577.0	1217311.0	continuous-DBP-both_sexes-combined_irnt	continuous-MAP-both_sexes-manual_raw	0.1723	0.1444	0.0155	0.0621	0.9176	1.3721e-89	0.0457	20.0692
EUR	EUR	0.0127	0.0118	0.0078	0.0022	0.1285	0.0784	1.2376	1.0631	0.0214	0.0108	0.0057	0.0029	1.9013	1.5733	2.3794	1.7198			1062577.0	1217311.0	continuous-DBP-both_sexes-combined_irnt	continuous-MCP-both_sexes-irnt	0.1722	0.0877	0.0155	0.0151	0.1269	6.5902e-09	0.0219	5.801
EUR	EUR	0.0282	0.1317	0.0138	0.0046	0.1285	0.1375	1.2376	1.466	0.0214	0.0636	0.0057	0.0112	1.9013	1.753	2.3794	2.5477			1062577.0	1217311.0	continuous-DBP-both_sexes-combined_irnt	continuous-NAP-both_sexes-irnt	0.1722	0.3011	0.0155	0.0411	0.2124	1.8708e-11	0.0316	6.7158
EUR	EUR	0.0168	0.2527	0.0134	0.0044	0.1285	0.1529	1.2376	1.2321	0.0214	0.0256	0.0057	0.0069	1.9013	1.8606	2.3794	2.474			1062577.0	1217311.0	continuous-DBP-both_sexes-combined_irnt	continuous-PP-both_sexes-auto_irnt	0.1722	0.1575	0.0155	0.0174	0.1201	0.0001	0.0317	3.7949
EUR	EUR	0.0309	0.2723	0.014	0.0046	0.1285	0.1683	1.2376	1.2565	0.0214	0.027	0.0057	0.0072	1.9013	1.9383	2.3794	2.6156			1062577.0	1217311.0	continuous-DBP-both_sexes-combined_irnt	continuous-PP-both_sexes-auto_medadj_irnt	0.1722	0.1587	0.0155	0.0167	0.2101	1.4287e-11	0.0311	6.755
EUR	EUR	0.017	0.2518	0.0131	0.0043	0.1285	0.1486	1.2376	1.2254	0.0214	0.0255	0.0057	0.0068	1.9013	1.8284	2.3794	2.4331			1062577.0	1217311.0	continuous-DBP-both_sexes-combined_irnt	continuous-PP-both_sexes-auto_raw	0.1722	0.1573	0.0155	0.0178	0.1228	9.7514e-05	0.0315	3.8967
EUR	EUR	0.0176	0.2551	0.0135	0.0044	0.1285	0.1516	1.2373	1.2509	0.0217	0.0271	0.0057	0.0069	1.9013	1.8972	2.3789	2.5552			1062577.0	1217311.0	continuous-DBP-both_sexes-combined_irnt	continuous-PP-both_sexes-combined_irnt	0.1721	0.1613	0.0158	0.0174	0.1264	7.1778e-05	0.0318	3.9703
EUR	EUR	0.0319	0.2788	0.0144	0.0047	0.1285	0.1718	1.2376	1.3054	0.0214	0.0291	0.0057	0.0074	1.9013	2.0302	2.3794	2.773			1062577.0	1217311.0	continuous-DBP-both_sexes-combined_irnt	continuous-PP-both_sexes-combined_medadj_irnt	0.1722	0.1723	0.0155	0.0164	0.2144	4.7199e-12	0.031	6.9138
EUR	EUR	0.0313	0.2737	0.0141	0.0046	0.1285	0.1661	1.2376	1.2963	0.0214	0.0288	0.0057	0.0072	1.9013	1.984	2.3794	2.7182			1062577.0	1217311.0	continuous-DBP-both_sexes-combined_irnt	continuous-PP-both_sexes-combined_medadj_raw	0.1722	0.1724	0.0155	0.0168	0.2139	4.8935e-12	0.031	6.9086
EUR	EUR	0.0176	0.2541	0.0133	0.0043	0.1285	0.148	1.2376	1.243	0.0214	0.0266	0.0057	0.0067	1.9013	1.8647	2.3794	2.5166			1062577.0	1217311.0	continuous-DBP-both_sexes-combined_irnt	continuous-PP-both_sexes-combined_raw	0.1722	0.1602	0.0155	0.0175	0.1276	4.8693e-05	0.0314	4.0618
EUR	EUR	0.0246	0.0551	0.0076	0.0065	0.1285	0.1341	1.2376	1.0304	0.0214	0.0076	0.0057	0.0168	1.9013	1.1207	2.3794	1.1284			1062577.0	1217311.0	continuous-DBP-both_sexes-combined_irnt	continuous-PP-both_sexes-manual_raw	0.1723	0.2368	0.0155	0.0592	0.1871	0.0002	0.0503	3.7227
EUR	EUR	0.1089	0.8696	0.0188	0.0057	0.1285	0.1809	1.2376	1.3123	0.0214	0.0269	0.0057	0.0076	1.9013	2.094	2.3794	2.8211			1062577.0	1217311.0	continuous-DBP-both_sexes-combined_irnt	continuous-SBP-both_sexes-auto_medadj_irnt	0.1722	0.1715	0.0155	0.0147	0.714	0.0	0.0162	44.0617
EUR	EUR	0.106	0.8478	0.0185	0.0056	0.1285	0.1744	1.2376	1.3042	0.0214	0.0264	0.0057	0.0074	1.9013	2.0556	2.3794	2.7591			1062577.0	1217311.0	continuous-DBP-both_sexes-combined_irnt	continuous-SBP-both_sexes-auto_medadj_raw	0.1722	0.1729	0.0155	0.015	0.708	0.0	0.0165	42.897
EUR	EUR	0.0881	0.9029	0.0165	0.0049	0.1285	0.1356	1.2376	1.2423	0.0214	0.0213	0.0057	0.0057	1.9013	1.93	2.3794	2.4429			1062577.0	1217311.0	continuous-DBP-both_sexes-combined_irnt	continuous-SBP-both_sexes-combined_irnt	0.1722	0.1679	0.0155	0.0148	0.6673	4.3431e-274	0.0189	35.3736
EUR	EUR	0.1107	0.9075	0.0196	0.0058	0.1285	0.1867	1.2376	1.3621	0.0214	0.0291	0.0057	0.0078	1.9013	2.2159	2.3794	3.0088			1062577.0	1217311.0	continuous-DBP-both_sexes-combined_irnt	continuous-SBP-both_sexes-combined_medadj_irnt	0.1722	0.1803	0.0155	0.0145	0.7145	0.0	0.0162	44.2156
EUR	EUR	0.1078	0.8842	0.0192	0.0057	0.1285	0.18	1.2376	1.352	0.0214	0.0285	0.0057	0.0076	1.9013	2.1764	2.3794	2.9397			1062577.0	1217311.0	continuous-DBP-both_sexes-combined_irnt	continuous-SBP-both_sexes-combined_medadj_raw	0.1722	0.1815	0.0155	0.0147	0.7087	0.0	0.0165	42.9929
EUR	EUR	0.085	0.8837	0.0161	0.0048	0.1285	0.1298	1.2376	1.2321	0.0214	0.0206	0.0057	0.0055	1.9013	1.8891	2.3794	2.3798			1062577.0	1217311.0	continuous-DBP-both_sexes-combined_irnt	continuous-SBP-both_sexes-combined_raw	0.1722	0.1682	0.0155	0.0149	0.6585	5.6042e-254	0.0193	34.0405
EUR	EUR	0.1102	0.2175	0.0081	0.0075	0.1285	0.1767	1.2376	1.0193	0.0214	0.0068	0.0057	0.0167	1.9013	1.1333	2.3794	1.1484			1062577.0	1217311.0	continuous-DBP-both_sexes-combined_irnt	continuous-SBP-both_sexes-manual_medadj_raw	0.1723	0.1303	0.0155	0.046	0.7316	3.8781e-78	0.0391	18.713
EUR	EUR	0.005	-0.017	0.0092	0.0026	0.1285	0.1026	1.2376	1.0671	0.0214	0.0126	0.0057	0.0039	1.9013	1.6908	2.3794	1.9451			1062577.0	1217311.0	continuous-DBP-both_sexes-combined_irnt	continuous-Smoking-both_sexes-Ever_Never	0.1722	0.071	0.0155	0.0133	0.0438	0.0512	0.0225	1.9498
EUR	EUR	-0.0052	-0.0122	0.0161	0.0043	0.1285	0.1823	1.2376	1.3367	0.0214	0.0551	0.0057	0.0144	1.9013	1.9218	2.3794	2.9821			1062577.0	1217311.0	continuous-DBP-both_sexes-combined_irnt	continuous-eGFR-both_sexes-irnt	0.1722	0.1699	0.0155	0.0278	-0.0341	0.2328	0.0286	-1.1933
EUR	EUR	-0.0158	-0.0605	0.0162	0.0045	0.1285	0.2156	1.2376	1.4561	0.0215	0.0674	0.0057	0.0169	1.9013	2.1112	2.3795	3.3562			1062577.0	1217311.0	continuous-DBP-both_sexes-combined_irnt	continuous-eGFRcreacys-both_sexes-irnt	0.1722	0.1936	0.0156	0.0286	-0.0949	0.0005	0.0272	-3.491
EUR	EUR	-0.0258	-0.0883	0.0126	0.0038	0.1286	0.2155	1.2375	1.212	0.0216	0.044	0.0057	0.0215	1.9013	2.0812	2.3795	3.0164			1062577.0	1217311.0	continuous-DBP-both_sexes-combined_irnt	continuous-eGFRcys-both_sexes-irnt	0.1722	0.1051	0.0157	0.0218	-0.1548	9.6533e-12	0.0227	-6.8116
EUR	EUR	0.0306	0.2082	0.0106	0.0029	0.1285	0.1565	1.2376	1.1392	0.0214	0.0214	0.0057	0.0055	1.9013	2.0133	2.3794	2.4494			1062577.0	1217311.0	continuous-DBP-both_sexes-combined_irnt	continuous-whr-both_sexes-irnt	0.1722	0.096	0.0155	0.0148	0.2158	1.0225e-26	0.0202	10.6996
EUR	EUR	0.022	-0.0249	0.0094	0.0023	0.1285	0.0398	1.2376	1.0591	0.0214	0.0111	0.0057	0.0024	1.9013	1.2899	2.3794	1.3995			1062577.0	1217311.0	continuous-DBP-both_sexes-combined_irnt	icd10-E11-both_sexes	0.1722	0.148	0.0155	0.0278	0.3077	1.2501e-26	0.0288	10.6809
EUR	EUR	0.0203	0.0514	0.0089	0.0023	0.1285	0.0289	1.2376	1.0126	0.0214	0.0084	0.0057	0.0018	1.9013	1.2267	2.3794	1.2648			1062577.0	1217311.0	continuous-DBP-both_sexes-combined_irnt	icd10-E66-both_sexes	0.1722	0.0474	0.0155	0.0316	0.3334	5.5427e-25	0.0323	10.3231
EUR	EUR	0.0217	0.0036	0.0091	0.002	0.1285	0.0329	1.2376	1.0273	0.0214	0.0125	0.0057	0.0025	1.9013	1.2398	2.3794	1.3082			1062577.0	1217311.0	continuous-DBP-both_sexes-combined_irnt	icd10-E78-both_sexes	0.1722	0.0887	0.0155	0.0405	0.3335	7.0986e-29	0.0299	11.1508
EUR	EUR	0.0087	-0.0142	0.0076	0.0019	0.1285	0.0189	1.2376	1.0086	0.0214	0.0072	0.0057	0.0015	1.9013	1.1491	2.3794	1.1729			1062577.0	1217311.0	continuous-DBP-both_sexes-combined_irnt	icd10-F17-both_sexes	0.1722	0.0497	0.0155	0.0417	0.1763	2.4811e-06	0.0374	4.7097
EUR	EUR	0.0045	0.0096	0.007	0.0015	0.1285	0.016	1.2376	0.9938	0.0214	0.0068	0.0057	0.0014	1.9013	1.1175	2.3794	1.1278		Ratio < 0, possibly indicating GC correction	1062577.0	1217311.0	continuous-DBP-both_sexes-combined_irnt	icd10-F32-both_sexes	0.1722		0.0155		0.0982	0.0031	0.0333	2.9544
EUR	EUR	0.0072	0.0101	0.0072	0.0017	0.1285	0.0102	1.2376	1.0009	0.0214	0.0071	0.0057	0.0013	1.9013	1.0772	2.3794	1.0882			1062577.0	1217311.0	continuous-DBP-both_sexes-combined_irnt	icd10-G47-both_sexes	0.1722	0.0097	0.0155	0.0804	0.1978	1.0926e-05	0.045	4.398
EUR	EUR	0.0171	-0.0408	0.0079	0.0019	0.1285	0.0258	1.2376	1.0247	0.0214	0.008	0.0057	0.0019	1.9013	1.2038	2.3794	1.2418			1062577.0	1217311.0	continuous-DBP-both_sexes-combined_irnt	icd10-I20-both_sexes	0.1722	0.102	0.0155	0.033	0.2964	1.0818e-17	0.0346	8.5649
EUR	EUR	0.0199	-0.0339	0.0093	0.0023	0.1286	0.0357	1.2375	1.0192	0.0216	0.0102	0.0057	0.0026	1.9013	1.2398	2.3795	1.3243			1062577.0	1217311.0	continuous-DBP-both_sexes-combined_irnt	icd10-I25-both_sexes	0.1721	0.0591	0.0157	0.0315	0.2939	3.9243e-18	0.0339	8.681
EUR	EUR	0.0025	-0.0166	0.0096	0.0022	0.1285	0.0219	1.2376	1.0334	0.0214	0.0146	0.0057	0.0022	1.9013	1.1651	2.3794	1.227			1062577.0	1217311.0	continuous-DBP-both_sexes-combined_irnt	icd10-I83-both_sexes	0.1722	0.147	0.0155	0.0644	0.0476	0.2424	0.0407	1.169
EUR	EUR	0.0022	-0.0084	0.0079	0.0019	0.1285	0.0091	1.2376	1.0076	0.0214	0.0086	0.0057	0.0017	1.9013	1.0557	2.3794	1.0856			1062577.0	1217311.0	continuous-DBP-both_sexes-combined_irnt	icd10-J33-both_sexes	0.1722	0.0885	0.0155	0.101	0.0648	0.237	0.0548	1.1826
EUR	EUR	0.0125	-0.0246	0.0098	0.0026	0.1285	0.018	1.2376	1.0116	0.0214	0.009	0.0057	0.002	1.9013	1.1428	2.3794	1.1676			1062577.0	1217311.0	continuous-DBP-both_sexes-combined_irnt	icd10-J44-both_sexes	0.1722	0.0691	0.0155	0.0537	0.2594	5.3256e-08	0.0477	5.4401
EUR	EUR	0.012	0.0024	0.009	0.0023	0.1285	0.0333	1.2376	1.0265	0.0214	0.0119	0.0057	0.0029	1.9013	1.2168	2.3794	1.316			1062577.0	1217311.0	continuous-DBP-both_sexes-combined_irnt	icd10-J45-both_sexes	0.1722	0.0838	0.0155	0.0378	0.1835	2.1201e-08	0.0328	5.6019
EUR	EUR	0.01	0.0017	0.0072	0.0018	0.1285	0.018	1.2376	1.0166	0.0214	0.0078	0.0057	0.0015	1.9013	1.1587	2.3794	1.1702			1062577.0	1217311.0	continuous-DBP-both_sexes-combined_irnt	icd10-K21-both_sexes	0.1722	0.0978	0.0155	0.046	0.2075	3.407e-09	0.0351	5.9107
EUR	EUR	0.0064	-0.0003	0.0083	0.0018	0.1285	0.0099	1.2376	1.0175	0.0214	0.0079	0.0057	0.0013	1.9013	1.0895	2.3794	1.1033			1062577.0	1217311.0	continuous-DBP-both_sexes-combined_irnt	icd10-K22-both_sexes	0.1722	0.1697	0.0155	0.0764	0.1786	0.0003	0.0492	3.6298
EUR	EUR	0.0081	-0.0079	0.0066	0.0016	0.1285	0.0161	1.2376	1.0127	0.0214	0.0072	0.0057	0.0015	1.9013	1.1396	2.3794	1.1514			1062577.0	1217311.0	continuous-DBP-both_sexes-combined_irnt	icd10-K29-both_sexes	0.1722	0.0837	0.0155	0.0478	0.1772	1.516e-07	0.0337	5.2506
EUR	EUR	0.0014	-0.0095	0.0081	0.0019	0.1287	0.0222	1.2375	1.0081	0.0216	0.0086	0.0056	0.0025	1.9013	1.1396	2.3807	1.1959			1062577.0	1217311.0	continuous-DBP-both_sexes-combined_irnt	icd10-K40-both_sexes	0.172	0.0412	0.0156	0.0438	0.0262	0.4675	0.036	0.7266
EUR	EUR	0.0092	0.0122	0.0087	0.0022	0.1285	0.0255	1.2376	1.0258	0.0214	0.0083	0.0057	0.0016	1.9013	1.2103	2.3794	1.2424			1062577.0	1217311.0	continuous-DBP-both_sexes-combined_irnt	icd10-K44-both_sexes	0.1722	0.1063	0.0155	0.0341	0.1612	1.1335e-05	0.0367	4.39
EUR	EUR	0.0058	-0.0206	0.0073	0.0015	0.1285	0.0086	1.2376	1.0022	0.0214	0.0064	0.0057	0.0013	1.9013	1.0679	2.3794	1.0756			1062577.0	1217311.0	continuous-DBP-both_sexes-combined_irnt	icd10-K52-both_sexes	0.1722	0.0287	0.0155	0.0841	0.1736	0.0002	0.0462	3.7609
EUR	EUR	0.0063	0.0235	0.0092	0.0019	0.1285	0.0372	1.2376	1.0163	0.0214	0.0116	0.0057	0.0023	1.9013	1.2464	2.3794	1.3374			1062577.0	1217311.0	continuous-DBP-both_sexes-combined_irnt	icd10-K57-both_sexes	0.1722	0.0482	0.0155	0.0345	0.0914	0.001	0.0277	3.2958
EUR	EUR	0.0077	0.0203	0.0083	0.0021	0.1285	0.0172	1.2377	1.0211	0.0217	0.0097	0.0057	0.0019	1.9013	1.1333	2.3798	1.1691			1062577.0	1217311.0	continuous-DBP-both_sexes-combined_irnt	icd10-K80-both_sexes	0.1723	0.1248	0.0157	0.0572	0.1635	0.0007	0.048	3.4064
EUR	EUR	0.006	-0.0047	0.0091	0.0024	0.1285	0.0207	1.2376	1.0213	0.0214	0.0094	0.0057	0.002	1.9013	1.1587	2.3794	1.2025			1062577.0	1217311.0	continuous-DBP-both_sexes-combined_irnt	icd10-M16-both_sexes	0.1722	0.1051	0.0155	0.0462	0.1158	0.0092	0.0444	2.6054
EUR	EUR	0.011	0.0131	0.0083	0.002	0.1285	0.0285	1.2379	1.0249	0.0219	0.0085	0.0058	0.0019	1.9013	1.2234	2.3797	1.271			1062577.0	1217311.0	continuous-DBP-both_sexes-combined_irnt	icd10-M17-both_sexes	0.1724	0.0919	0.0159	0.0313	0.1811	8.4219e-09	0.0314	5.7598
EUR	EUR	0.005	-0.0063	0.0069	0.0014	0.1285	0.0087	1.2376	1.0119	0.0214	0.0068	0.0057	0.0012	1.9013	1.0802	2.3794	1.086			1062577.0	1217311.0	continuous-DBP-both_sexes-combined_irnt	icd10-M51-both_sexes	0.1722	0.1387	0.0155	0.0793	0.1508	0.0004	0.0425	3.5447
EUR	EUR	0.0006	-0.0212	0.0073	0.0017	0.1285	0.0132	1.2376	0.9981	0.0214	0.0078	0.0057	0.0014	1.9013	1.1082	2.3794	1.112		Ratio < 0, possibly indicating GC correction	1062577.0	1217311.0	continuous-DBP-both_sexes-combined_irnt	icd10-M75-both_sexes	0.1722		0.0155		0.0147	0.7168	0.0404	0.3627
EUR	EUR	0.0016	0.0195	0.0067	0.0016	0.1285	0.0121	1.2376	1.0048	0.0214	0.0072	0.0057	0.0013	1.9013	1.0988	2.3794	1.1067			1062577.0	1217311.0	continuous-DBP-both_sexes-combined_irnt	icd10-N20-both_sexes	0.1722	0.0452	0.0155	0.0679	0.0408	0.3113	0.0403	1.0125
EUR	EUR	0.006	-0.0013	0.007	0.0016	0.1285	0.0141	1.2376	1.018	0.0214	0.0077	0.0057	0.0014	1.9013	1.1113	2.3794	1.1388			1062577.0	1217311.0	continuous-DBP-both_sexes-combined_irnt	icd10-N81-both_sexes	0.1722	0.1297	0.0155	0.0558	0.1409	0.0002	0.0372	3.7894
EUR	EUR	0.0161	-0.0214	0.0071	0.0016	0.1285	0.022	1.2376	1.0141	0.0214	0.0071	0.0057	0.0015	1.9013	1.1843	2.3794	1.2029			1062577.0	1217311.0	continuous-DBP-both_sexes-combined_irnt	icd10-R07-both_sexes	0.1722	0.0695	0.0155	0.035	0.3019	3.0275e-23	0.0304	9.9318
EUR	EUR	0.0033	0.0013	0.007	0.0018	0.1286	0.0164	1.2374	1.0179	0.022	0.0077	0.0058	0.0015	1.9013	1.1364	2.3785	1.1571			1062577.0	1217311.0	continuous-DBP-both_sexes-combined_irnt	icd10-R10-both_sexes	0.1722	0.1139	0.0159	0.0493	0.0725	0.0681	0.0398	1.8242
EUR	EUR	0.0003	-0.0239	0.007	0.0014	0.1285	0.0053	1.2376	1.0086	0.0214	0.0066	0.0057	0.0012	1.9013	1.0466	2.3794	1.0539			1062577.0	1217311.0	continuous-DBP-both_sexes-combined_irnt	icd10-R19-both_sexes	0.1722	0.1597	0.0155	0.1232	0.0106	0.8448	0.054	0.1958
EUR	EUR	0.0062	0.0039	0.0077	0.0017	0.1285	0.0132	1.2376	1.0239	0.0214	0.0067	0.0057	0.0014	1.9013	1.127	2.3794	1.1362			1062577.0	1217311.0	continuous-DBP-both_sexes-combined_irnt	icd10-Z72-both_sexes	0.1722	0.1752	0.0155	0.049	0.1516	0.0002	0.0412	3.6784
EUR	EUR	0.0131	-0.0091	0.0077	0.0018	0.1285	0.0108	1.2376	1.0284	0.0214	0.0082	0.0057	0.0016	1.9013	1.0895	2.3794	1.1197			1062577.0	1217311.0	continuous-DBP-both_sexes-combined_irnt	icd10-Z82-both_sexes	0.1722	0.2375	0.0155	0.0682	0.353	2.7786e-12	0.0505	6.9885
EUR	EUR	0.0139	-0.003	0.0078	0.0017	0.1285	0.0242	1.2376	1.0121	0.0214	0.0082	0.0057	0.0018	1.9013	1.194	2.3794	1.2204			1062577.0	1217311.0	continuous-DBP-both_sexes-combined_irnt	icd10-Z86-both_sexes	0.1722	0.0551	0.0155	0.0374	0.2486	1.7493e-17	0.0292	8.5093
EUR	EUR	0.0083	-0.0016	0.0083	0.002	0.1285	0.0154	1.2376	1.0184	0.0214	0.0082	0.0057	0.0015	1.9013	1.1364	2.3794	1.1518			1062577.0	1217311.0	continuous-DBP-both_sexes-combined_irnt	icd10-Z88-both_sexes	0.1722	0.121	0.0155	0.054	0.1878	1.7497e-05	0.0437	4.2946
EUR	EUR	0.014	-0.0429	0.0086	0.002	0.1285	0.0181	1.2376	1.0101	0.0214	0.0082	0.0057	0.0018	1.9013	1.1301	2.3794	1.1632			1062577.0	1217311.0	continuous-DBP-both_sexes-combined_irnt	icd10-Z95-both_sexes	0.1722	0.062	0.0155	0.0502	0.2915	3.0785e-12	0.0418	6.9741
EUR	EUR	0.0214	-0.03	0.0092	0.0022	0.1285	0.0381	1.2376	1.0702	0.0214	0.0114	0.0057	0.0024	1.9013	1.2932	2.3794	1.3966			1062577.0	1217311.0	continuous-DBP-both_sexes-combined_irnt	phecode-250-both_sexes	0.1722	0.1771	0.0155	0.0288	0.3059	3.6582e-25	0.0295	10.3629
EUR	EUR	0.022	-0.0258	0.0096	0.0023	0.1285	0.0402	1.2378	1.0636	0.0216	0.0111	0.0059	0.0024	1.9013	1.2966	2.3798	1.4065			1062577.0	1217311.0	continuous-DBP-both_sexes-combined_irnt	phecode-250.2-both_sexes	0.1723	0.1564	0.0157	0.0272	0.3064	4.4274e-26	0.029	10.5629
EUR	EUR	0.0216	0.0039	0.0091	0.002	0.1285	0.0328	1.2376	1.0285	0.0214	0.0125	0.0057	0.0025	1.9013	1.2398	2.3794	1.3087			1062577.0	1217311.0	continuous-DBP-both_sexes-combined_irnt	phecode-272-both_sexes	0.1722	0.0924	0.0155	0.0404	0.3319	2.4214e-28	0.0301	11.0411
EUR	EUR	0.0216	0.0044	0.0091	0.002	0.1285	0.0333	1.2376	1.0361	0.0214	0.0126	0.0057	0.0026	1.9013	1.2498	2.3794	1.3202			1062577.0	1217311.0	continuous-DBP-both_sexes-combined_irnt	phecode-272.1-both_sexes	0.1722	0.1128	0.0155	0.0393	0.3306	2.5133e-28	0.03	11.0377
EUR	EUR	0.0213	0.0062	0.0089	0.002	0.1285	0.0311	1.2376	1.0273	0.0214	0.0128	0.0057	0.0025	1.9013	1.2267	2.3794	1.2919			1062577.0	1217311.0	continuous-DBP-both_sexes-combined_irnt	phecode-272.11-both_sexes	0.1722	0.0936	0.0155	0.0437	0.3368	1.4072e-28	0.0304	11.0897
EUR	EUR	0.0203	0.052	0.0088	0.0023	0.1285	0.0294	1.2376	1.0112	0.0214	0.0084	0.0057	0.0019	1.9013	1.2299	2.3794	1.2673			1062577.0	1217311.0	continuous-DBP-both_sexes-combined_irnt	phecode-278-both_sexes	0.1722	0.042	0.0155	0.0313	0.331	4.9654e-25	0.032	10.3336
EUR	EUR	0.0204	0.0515	0.0089	0.0023	0.1285	0.0291	1.2376	1.017	0.0214	0.0084	0.0057	0.0019	1.9013	1.2332	2.3794	1.271			1062577.0	1217311.0	continuous-DBP-both_sexes-combined_irnt	phecode-278.1-both_sexes	0.1722	0.0627	0.0155	0.031	0.3331	5.3481e-25	0.0323	10.3265
EUR	EUR	0.0039	0.0165	0.0073	0.0018	0.1285	0.0107	1.2376	1.0132	0.0214	0.0072	0.0057	0.0014	1.9013	1.1019	2.3794	1.0965			1062577.0	1217311.0	continuous-DBP-both_sexes-combined_irnt	phecode-300-both_sexes	0.1722	0.1368	0.0155	0.0751	0.1043	0.0291	0.0478	2.1817
EUR	EUR	0.0047	0.0151	0.0074	0.0018	0.1285	0.0099	1.2376	1.0102	0.0214	0.0072	0.0057	0.0014	1.9013	1.0926	2.3794	1.0876			1062577.0	1217311.0	continuous-DBP-both_sexes-combined_irnt	phecode-300.1-both_sexes	0.1722	0.1164	0.0155	0.0818	0.1319	0.0103	0.0514	2.5663
EUR	EUR	0.0098	-0.0034	0.0078	0.0019	0.1285	0.0232	1.2376	1.0131	0.0214	0.0077	0.0057	0.0017	1.9013	1.1811	2.3794	1.2085			1062577.0	1217311.0	continuous-DBP-both_sexes-combined_irnt	phecode-306-both_sexes	0.1722	0.0627	0.0155	0.0371	0.1799	3.3844e-08	0.0326	5.5203
EUR	EUR	0.0035	0.0229	0.0066	0.0014	0.1285	0.0134	1.2376	0.9966	0.0214	0.007	0.0057	0.0013	1.9013	1.0926	2.3794	1.1069		Ratio < 0, possibly indicating GC correction	1062577.0	1217311.0	continuous-DBP-both_sexes-combined_irnt	phecode-317-both_sexes	0.1722		0.0155		0.085	0.0129	0.0342	2.486
EUR	EUR	0.009	-0.014	0.0076	0.002	0.1285	0.0206	1.2376	1.0127	0.0214	0.0072	0.0057	0.0016	1.9013	1.1619	2.3794	1.1856			1062577.0	1217311.0	continuous-DBP-both_sexes-combined_irnt	phecode-318-both_sexes	0.1722	0.0684	0.0155	0.0389	0.1753	1.4883e-06	0.0364	4.8128
EUR	EUR	0.0073	0.0089	0.0072	0.0017	0.1285	0.0103	1.2376	0.9999	0.0214	0.007	0.0057	0.0014	1.9013	1.0741	2.3794	1.088		Ratio < 0, possibly indicating GC correction	1062577.0	1217311.0	continuous-DBP-both_sexes-combined_irnt	phecode-327-both_sexes	0.1722		0.0155		0.2003	8.4754e-06	0.045	4.4528
EUR	EUR	0.0084	0.0087	0.0079	0.0018	0.1285	0.0108	1.2376	0.9999	0.0214	0.0078	0.0057	0.0014	1.9013	1.0864	2.3794	1.0926		Ratio < 0, possibly indicating GC correction	1062577.0	1217311.0	continuous-DBP-both_sexes-combined_irnt	phecode-327.3-both_sexes	0.1722		0.0155		0.2259	1.2112e-06	0.0465	4.8538
EUR	EUR	0.0735	0.2021	0.014	0.0037	0.1285	0.0766	1.2376	1.0962	0.0214	0.0163	0.0057	0.0038	1.9013	1.5217	2.3794	1.7739			1062577.0	1217311.0	continuous-DBP-both_sexes-combined_irnt	phecode-401-both_sexes	0.1722	0.1243	0.0155	0.021	0.7406	0.0	0.0156	47.4246
EUR	EUR	0.0736	0.2016	0.0141	0.0038	0.1285	0.0765	1.2376	1.0938	0.0214	0.0162	0.0057	0.0038	1.9013	1.5181	2.3794	1.7708			1062577.0	1217311.0	continuous-DBP-both_sexes-combined_irnt	phecode-401.1-both_sexes	0.1722	0.1217	0.0155	0.0211	0.7418	0.0	0.0156	47.5229
EUR	EUR	0.0209	-0.033	0.0091	0.0022	0.1285	0.036	1.2376	1.03	0.0214	0.0099	0.0057	0.0024	1.9013	1.2464	2.3794	1.3343			1062577.0	1217311.0	continuous-DBP-both_sexes-combined_irnt	phecode-411-both_sexes	0.1722	0.0896	0.0155	0.0295	0.307	7.5345e-21	0.0328	9.366
EUR	EUR	0.0096	-0.017	0.0076	0.0018	0.1286	0.0121	1.2374	1.0016	0.0219	0.0079	0.0058	0.0015	1.9013	1.0802	2.3797	1.0966			1062577.0	1217311.0	continuous-DBP-both_sexes-combined_irnt	phecode-411.1-both_sexes	0.172	0.0167	0.0159	0.0823	0.245	4.2818e-07	0.0484	5.056
EUR	EUR	0.016	-0.027	0.0096	0.0023	0.1285	0.026	1.2376	1.0068	0.0214	0.0086	0.0057	0.0021	1.9013	1.1651	2.3794	1.2157			1062577.0	1217311.0	continuous-DBP-both_sexes-combined_irnt	phecode-411.2-both_sexes	0.1722	0.0314	0.0155	0.0397	0.2763	1.1334e-12	0.0388	7.1132
EUR	EUR	0.0183	-0.0417	0.008	0.002	0.1285	0.0297	1.2376	1.0277	0.0214	0.0083	0.0057	0.0021	1.9013	1.2201	2.3794	1.2677			1062577.0	1217311.0	continuous-DBP-both_sexes-combined_irnt	phecode-411.3-both_sexes	0.1722	0.1037	0.0155	0.0308	0.2967	1.2424e-18	0.0337	8.8108
EUR	EUR	0.0181	-0.0355	0.0098	0.0024	0.1285	0.0345	1.2376	1.0309	0.0214	0.0102	0.0057	0.0028	1.9013	1.2201	2.3794	1.3147			1062577.0	1217311.0	continuous-DBP-both_sexes-combined_irnt	phecode-411.4-both_sexes	0.1722	0.0982	0.0155	0.0324	0.2722	9.1757e-14	0.0365	7.4523
EUR	EUR	0.0202	-0.0342	0.0093	0.0023	0.1285	0.037	1.2376	1.021	0.0214	0.0102	0.0057	0.0026	1.9013	1.2431	2.3794	1.3308			1062577.0	1217311.0	continuous-DBP-both_sexes-combined_irnt	phecode-411.8-both_sexes	0.1722	0.0634	0.0155	0.031	0.2935	2.8822e-18	0.0337	8.716
EUR	EUR	0.0161	-0.0249	0.0073	0.0016	0.1285	0.0216	1.2376	1.0189	0.0214	0.0072	0.0057	0.0015	1.9013	1.1843	2.3794	1.2021			1062577.0	1217311.0	continuous-DBP-both_sexes-combined_irnt	phecode-418-both_sexes	0.1722	0.0935	0.0155	0.0356	0.3062	1.122e-22	0.0312	9.8003
EUR	EUR	0.0027	-0.0171	0.0092	0.0022	0.1285	0.0254	1.2376	1.0305	0.0214	0.0146	0.0057	0.0023	1.9013	1.1715	2.3794	1.2386			1062577.0	1217311.0	continuous-DBP-both_sexes-combined_irnt	phecode-454-both_sexes	0.1722	0.1277	0.0155	0.0611	0.0468	0.218	0.038	1.2318
EUR	EUR	0.0031	-0.0165	0.0095	0.0023	0.1285	0.0256	1.2376	1.0383	0.0214	0.0154	0.0057	0.0024	1.9013	1.1779	2.3794	1.2476			1062577.0	1217311.0	continuous-DBP-both_sexes-combined_irnt	phecode-454.1-both_sexes	0.1722	0.1548	0.0155	0.0623	0.0547	0.1565	0.0386	1.4169
EUR	EUR	0.0137	-0.0175	0.0082	0.0018	0.1285	0.0104	1.2376	1.0151	0.0214	0.007	0.0057	0.0014	1.9013	1.0957	2.3794	1.103			1062577.0	1217311.0	continuous-DBP-both_sexes-combined_irnt	phecode-459-both_sexes	0.1722	0.1464	0.0155	0.0681	0.3737	1.5295e-15	0.0469	7.9745
EUR	EUR	0.0025	-0.0094	0.0079	0.0019	0.1285	0.0101	1.2376	1.007	0.0214	0.009	0.0057	0.0019	1.9013	1.0588	2.3794	1.0901			1062577.0	1217311.0	continuous-DBP-both_sexes-combined_irnt	phecode-471-both_sexes	0.1722	0.0773	0.0155	0.0994	0.0702	0.1904	0.0536	1.3093
EUR	EUR	0.0127	0.001	0.0092	0.0023	0.1285	0.0357	1.2376	1.0377	0.0214	0.0123	0.0057	0.0031	1.9013	1.2398	2.3794	1.3409			1062577.0	1217311.0	continuous-DBP-both_sexes-combined_irnt	phecode-495-both_sexes	0.1722	0.1107	0.0155	0.0359	0.187	9.5418e-09	0.0326	5.7387
EUR	EUR	0.0129	-0.0231	0.0098	0.0027	0.1285	0.0206	1.2376	1.0108	0.0214	0.0089	0.0057	0.0022	1.9013	1.1491	2.3794	1.1777			1062577.0	1217311.0	continuous-DBP-both_sexes-combined_irnt	phecode-496.2-both_sexes	0.1722	0.0606	0.0155	0.0499	0.2502	9.5302e-08	0.0469	5.3355
EUR	EUR	0.0132	-0.0246	0.0099	0.0027	0.1285	0.0206	1.2376	1.0116	0.0214	0.009	0.0057	0.0022	1.9013	1.1491	2.3794	1.1784			1062577.0	1217311.0	continuous-DBP-both_sexes-combined_irnt	phecode-496.21-both_sexes	0.1722	0.0651	0.0155	0.0507	0.257	3.7642e-08	0.0467	5.5016
EUR	EUR	0.0102	0.0058	0.0069	0.0018	0.1285	0.0248	1.2376	1.0411	0.0214	0.0082	0.0057	0.0016	1.9013	1.2234	2.3794	1.2486			1062577.0	1217311.0	continuous-DBP-both_sexes-combined_irnt	phecode-530-both_sexes	0.1722	0.1652	0.0155	0.0332	0.1799	7.4878e-09	0.0311	5.7796
EUR	EUR	0.0106	0.0055	0.007	0.0018	0.1285	0.0251	1.2376	1.0307	0.0214	0.0079	0.0057	0.0016	1.9013	1.2103	2.3794	1.2392			1062577.0	1217311.0	continuous-DBP-both_sexes-combined_irnt	phecode-530.1-both_sexes	0.1722	0.1285	0.0155	0.0332	0.1866	2.7978e-09	0.0314	5.943
EUR	EUR	0.0104	0.002	0.0072	0.0018	0.1285	0.0204	1.2376	1.0179	0.0214	0.0079	0.0057	0.0016	1.9013	1.1683	2.3794	1.1839			1062577.0	1217311.0	continuous-DBP-both_sexes-combined_irnt	phecode-530.11-both_sexes	0.1722	0.0972	0.0155	0.043	0.2034	2.4984e-09	0.0341	5.9616
EUR	EUR	0.008	-0.0079	0.0067	0.0016	0.1285	0.0168	1.2376	1.009	0.0214	0.0073	0.0057	0.0015	1.9013	1.1396	2.3794	1.1524			1062577.0	1217311.0	continuous-DBP-both_sexes-combined_irnt	phecode-535-both_sexes	0.1722	0.0592	0.0155	0.0479	0.1727	2.473e-07	0.0335	5.1597
EUR	EUR	0.0098	0.0061	0.0077	0.0018	0.1285	0.0258	1.2376	1.0346	0.0214	0.0088	0.0057	0.0021	1.9013	1.2038	2.3794	1.252			1062577.0	1217311.0	continuous-DBP-both_sexes-combined_irnt	phecode-550-both_sexes	0.1722	0.1373	0.0155	0.0348	0.1702	1.6767e-08	0.0302	5.6424
EUR	EUR	0.0098	0.0118	0.0086	0.0022	0.1285	0.0279	1.2376	1.0311	0.0214	0.0084	0.0057	0.0018	1.9013	1.2201	2.3794	1.2549			1062577.0	1217311.0	continuous-DBP-both_sexes-combined_irnt	phecode-550.2-both_sexes	0.1722	0.1222	0.0155	0.0328	0.1634	4.0525e-06	0.0355	4.6087
EUR	EUR	0.0057	0.0148	0.0069	0.0016	0.1285	0.0101	1.2376	1.0079	0.0214	0.0074	0.0057	0.0018	1.9013	1.0679	2.3794	1.0829			1062577.0	1217311.0	continuous-DBP-both_sexes-combined_irnt	phecode-550.4-both_sexes	0.1722	0.0952	0.0155	0.0897	0.1591	0.0006	0.0461	3.4484
EUR	EUR	0.0071	-0.0226	0.0074	0.0017	0.1285	0.0129	1.2376	1.0042	0.0214	0.0067	0.0057	0.0017	1.9013	1.0864	2.3794	1.095			1062577.0	1217311.0	continuous-DBP-both_sexes-combined_irnt	phecode-558-both_sexes	0.1722	0.0439	0.0155	0.071	0.1758	3.1203e-05	0.0422	4.1645
EUR	EUR	0.0076	0.0173	0.0093	0.0021	0.1285	0.0437	1.2376	1.0188	0.0214	0.0115	0.0057	0.0026	1.9013	1.2597	2.3794	1.3468			1062577.0	1217311.0	continuous-DBP-both_sexes-combined_irnt	phecode-562-both_sexes	0.1722	0.0543	0.0155	0.0331	0.1014	0.0003	0.0277	3.6602
EUR	EUR	0.0076	0.0172	0.0093	0.0021	0.1285	0.0437	1.2376	1.0199	0.0214	0.0115	0.0057	0.0026	1.9013	1.2631	2.3794	1.3479			1062577.0	1217311.0	continuous-DBP-both_sexes-combined_irnt	phecode-562.1-both_sexes	0.1722	0.0573	0.0155	0.0331	0.1009	0.0003	0.0278	3.634
EUR	EUR	0.0075	-0.0143	0.0069	0.0016	0.1285	0.0179	1.2376	1.0107	0.0214	0.0073	0.0057	0.0016	1.9013	1.1364	2.3794	1.1452			1062577.0	1217311.0	continuous-DBP-both_sexes-combined_irnt	phecode-564-both_sexes	0.1722	0.0739	0.0155	0.0503	0.1569	2.8158e-06	0.0335	4.6838
EUR	EUR	0.0083	0.0201	0.0087	0.0022	0.1285	0.0191	1.2376	1.0223	0.0214	0.0099	0.0057	0.002	1.9013	1.1364	2.3794	1.1862			1062577.0	1217311.0	continuous-DBP-both_sexes-combined_irnt	phecode-574-both_sexes	0.1722	0.1195	0.0155	0.0534	0.1683	0.0004	0.0477	3.5294
EUR	EUR	0.008	0.0199	0.0083	0.0021	0.1285	0.0175	1.2376	1.02	0.0214	0.0099	0.0057	0.0019	1.9013	1.1301	2.3794	1.1686			1062577.0	1217311.0	continuous-DBP-both_sexes-combined_irnt	phecode-574.1-both_sexes	0.1722	0.1183	0.0155	0.0588	0.1683	0.0004	0.0472	3.5651
EUR	EUR	-4.5269e-05	0.0187	0.0066	0.0015	0.1285	0.0095	1.2376	1.0009	0.0214	0.0074	0.0057	0.0013	1.9013	1.0741	2.3794	1.0797			1062577.0	1217311.0	continuous-DBP-both_sexes-combined_irnt	phecode-594.1-both_sexes	0.1722	0.0115	0.0155	0.0929	-0.0013	0.9754	0.0421	-0.0308
EUR	EUR	0.0076	-0.0081	0.0083	0.0021	0.1285	0.0087	1.2376	1.0034	0.0214	0.0075	0.0057	0.0015	1.9013	1.0649	2.3794	1.0703			1062577.0	1217311.0	continuous-DBP-both_sexes-combined_irnt	phecode-714.1-both_sexes	0.1722	0.0482	0.0155	0.1062	0.2272	0.0001	0.0599	3.7944
EUR	EUR	0.0128	0.0069	0.0078	0.0021	0.1285	0.0357	1.2376	1.0322	0.0214	0.0084	0.0057	0.0019	1.9013	1.2831	2.3794	1.3338			1062577.0	1217311.0	continuous-DBP-both_sexes-combined_irnt	phecode-716-both_sexes	0.1722	0.0965	0.0155	0.0251	0.1886	1.221e-10	0.0293	6.4367
EUR	EUR	0.0111	0.011	0.0077	0.0018	0.1285	0.0261	1.2376	1.0214	0.0214	0.0082	0.0057	0.0018	1.9013	1.1973	2.3794	1.2313			1062577.0	1217311.0	continuous-DBP-both_sexes-combined_irnt	phecode-716.2-both_sexes	0.1722	0.0924	0.0155	0.0355	0.1908	7.4576e-10	0.031	6.1561
EUR	EUR	0.0127	0.0075	0.0078	0.0021	0.1285	0.0357	1.2376	1.032	0.0214	0.0083	0.0057	0.0019	1.9013	1.2831	2.3794	1.3342			1062577.0	1217311.0	continuous-DBP-both_sexes-combined_irnt	phecode-716.9-both_sexes	0.1722	0.0958	0.0155	0.0249	0.1881	1.2399e-10	0.0292	6.4344
EUR	EUR	0.0041	-9.5994e-05	0.007	0.0015	0.1285	0.0105	1.2376	1.0008	0.0214	0.0068	0.0057	0.0014	1.9013	1.0802	2.3794	1.0882			1062577.0	1217311.0	continuous-DBP-both_sexes-combined_irnt	phecode-720-both_sexes	0.1722	0.0088	0.0155	0.0775	0.1112	0.0064	0.0408	2.7243
EUR	EUR	0.006	-0.0091	0.0069	0.0015	0.1285	0.0089	1.2376	1.02	0.0214	0.0068	0.0057	0.0012	1.9013	1.0895	2.3794	1.0947			1062577.0	1217311.0	continuous-DBP-both_sexes-combined_irnt	phecode-722-both_sexes	0.1722	0.2115	0.0155	0.0714	0.1759	2.6195e-05	0.0418	4.2043
EUR	EUR	0.0038	-0.0229	0.0081	0.002	0.1285	0.0166	1.2376	0.9969	0.0214	0.007	0.0057	0.0015	1.9013	1.1238	2.3794	1.1351		Ratio < 0, possibly indicating GC correction	1062577.0	1217311.0	continuous-DBP-both_sexes-combined_irnt	phecode-726-both_sexes	0.1722		0.0155		0.0818	0.0581	0.0432	1.895
EUR	EUR	0.0019	0.0023	0.0071	0.0017	0.1286	0.0103	1.2374	0.9932	0.0214	0.0066	0.0057	0.0013	1.9013	1.071	2.3794	1.0802		Ratio < 0, possibly indicating GC correction	1062577.0	1217311.0	continuous-DBP-both_sexes-combined_irnt	phecode-735.2-both_sexes	0.1721		0.0155		0.0532	0.2474	0.046	1.1567
EUR	EUR	0.001	-0.0018	0.0072	0.0017	0.1285	0.0149	1.2376	1.0058	0.0214	0.0083	0.0057	0.0016	1.9013	1.1113	2.3794	1.1302			1062577.0	1217311.0	continuous-DBP-both_sexes-combined_irnt	phecode-735.3-both_sexes	0.1722	0.0448	0.0155	0.0638	0.0218	0.5812	0.0395	0.5516
EUR	EUR	0.0112	-0.015	0.0105	0.0029	0.1285	0.0243	1.2376	1.024	0.0214	0.0115	0.0057	0.0028	1.9013	1.1843	2.3794	1.2414			1062577.0	1217311.0	continuous-DBP-both_sexes-combined_irnt	phecode-740-both_sexes	0.1722	0.0992	0.0155	0.0477	0.2005	7.6952e-06	0.0448	4.4735
EUR	EUR	0.0079	-0.0016	0.0096	0.0026	0.1285	0.0216	1.2376	1.0266	0.0214	0.0103	0.0057	0.0024	1.9013	1.1619	2.3794	1.2105			1062577.0	1217311.0	continuous-DBP-both_sexes-combined_irnt	phecode-740.1-both_sexes	0.1722	0.1262	0.0155	0.0487	0.1507	0.0009	0.0453	3.3298
EUR	EUR	0.0105	-0.0227	0.0094	0.0026	0.1285	0.0158	1.2376	1.0022	0.0214	0.0094	0.0057	0.0022	1.9013	1.1207	2.3794	1.1369			1062577.0	1217311.0	continuous-DBP-both_sexes-combined_irnt	phecode-740.9-both_sexes	0.1722	0.0164	0.0155	0.0685	0.232	2.6469e-06	0.0494	4.6965
EUR	EUR	0.0003	-0.0192	0.0069	0.0015	0.1285	0.0103	1.2376	1.0051	0.0214	0.0087	0.0057	0.0017	1.9013	1.0741	2.3794	1.0945			1062577.0	1217311.0	continuous-DBP-both_sexes-combined_irnt	phecode-743.1-both_sexes	0.1722	0.054	0.0155	0.0921	0.0071	0.8668	0.0422	0.1677
EUR	EUR	0.0002	-0.0192	0.0069	0.0015	0.1285	0.0102	1.2376	1.0045	0.0214	0.0087	0.0057	0.0017	1.9013	1.0741	2.3794	1.0936			1062577.0	1217311.0	continuous-DBP-both_sexes-combined_irnt	phecode-743.11-both_sexes	0.1722	0.0483	0.0155	0.0932	0.0063	0.8817	0.0423	0.1488
EUR	EUR	0.0067	0.0054	0.0069	0.0016	0.1285	0.0157	1.2376	1.0187	0.0214	0.0074	0.0057	0.0015	1.9013	1.1428	2.3794	1.1525			1062577.0	1217311.0	continuous-DBP-both_sexes-combined_irnt	phecode-760-both_sexes	0.1722	0.1226	0.0155	0.0488	0.1496	3.1006e-05	0.0359	4.1659
EUR	EUR	0.0046	-0.0053	0.0068	0.0016	0.1285	0.0196	1.2376	1.0135	0.0214	0.008	0.0057	0.0016	1.9013	1.1459	2.3794	1.1796			1062577.0	1217311.0	continuous-DBP-both_sexes-combined_irnt	phecode-785-both_sexes	0.1722	0.0753	0.0155	0.0447	0.091	0.0058	0.033	2.7603
EUR	EUR	0.0044	0.0038	0.0066	0.0015	0.1285	0.009	1.2376	1.0099	0.0214	0.0074	0.0057	0.0014	1.9013	1.0772	2.3794	1.0861			1062577.0	1217311.0	continuous-DBP-both_sexes-combined_irnt	phecode-788-both_sexes	0.1722	0.1144	0.0155	0.0859	0.1298	0.0034	0.0443	2.9336
EUR	EUR	0.0051	-0.0125	0.007	0.0016	0.1285	0.0156	1.2376	1.0125	0.0214	0.0076	0.0057	0.0017	1.9013	1.1238	2.3794	1.147			1062577.0	1217311.0	continuous-DBP-both_sexes-combined_irnt	phecode-835-both_sexes	0.1722	0.0847	0.0155	0.052	0.1139	0.0018	0.0364	3.1292
EUR	EUR	0.0061	-0.0026	0.0077	0.0018	0.1285	0.0125	1.2376	1.0137	0.0214	0.0075	0.0057	0.0014	1.9013	1.0988	2.3794	1.1179			1062577.0	1217311.0	continuous-DBP-both_sexes-combined_irnt	phecode-960-both_sexes	0.1722	0.1158	0.0155	0.0632	0.1525	0.0006	0.0441	3.4541
EUR	EUR	0.0063	-0.0005	0.0077	0.0017	0.1285	0.0115	1.2376	1.0068	0.0214	0.0074	0.0057	0.0014	1.9013	1.0926	2.3794	1.1026			1062577.0	1217311.0	continuous-DBP-both_sexes-combined_irnt	phecode-960.2-both_sexes	0.1722	0.0659	0.0155	0.0726	0.1642	0.0003	0.045	3.6455
EUR	EUR	0.0013	-0.0053	0.007	0.0015	0.1285	0.009	1.238	1.0139	0.0215	0.0067	0.0058	0.0012	1.9013	1.0864	2.38	1.091			1062577.0	1217311.0	continuous-DBP-both_sexes-combined_irnt	prescriptions-GABA_agonist|sedative-both_sexes	0.1725	0.153	0.0156	0.0732	0.0395	0.3705	0.0441	0.8955
EUR	EUR	0.0044	0.0012	0.007	0.0015	0.1286	0.0103	1.2375	1.0348	0.0215	0.0071	0.0056	0.0013	1.9013	1.1144	2.3799	1.1226			1062577.0	1217311.0	continuous-DBP-both_sexes-combined_irnt	prescriptions-SSRI|selective_serotonin_re-uptake_inhibitor-both_sexes	0.1721	0.2839	0.0156	0.0576	0.1205	0.0034	0.0411	2.9335
EUR	EUR	0.0096	0.0037	0.007	0.0017	0.1285	0.0157	1.2376	1.0571	0.0214	0.0086	0.0057	0.0018	1.9013	1.1619	2.3794	1.194			1062577.0	1217311.0	continuous-DBP-both_sexes-combined_irnt	prescriptions-albuterol-both_sexes	0.1722	0.2944	0.0155	0.0441	0.2129	5.6101e-09	0.0365	5.828
EUR	EUR	0.0214	0.0258	0.0074	0.0018	0.1285	0.0067	1.2376	1.0162	0.0214	0.007	0.0057	0.0011	1.9013	1.071	2.3794	1.0739			1062577.0	1217311.0	continuous-DBP-both_sexes-combined_irnt	prescriptions-alpha1-antagonist|alpha_blocker-both_sexes	0.1722	0.2195	0.0155	0.0942	0.7302	2.8369e-27	0.0675	10.8177
EUR	EUR	0.0072	-0.005	0.0072	0.0015	0.1285	0.0058	1.2376	1.063	0.0214	0.0069	0.0057	0.0012	1.9013	1.1113	2.3794	1.1123			1062577.0	1217311.0	continuous-DBP-both_sexes-combined_irnt	prescriptions-amoxicillin_clavulanic_acid-both_sexes	0.1722	0.5612	0.0155	0.0616	0.2646	2.122e-06	0.0558	4.7414
EUR	EUR	0.0071	-0.0032	0.0077	0.0018	0.1285	0.0088	1.2376	1.0192	0.0214	0.0073	0.0057	0.0012	1.9013	1.0926	2.3794	1.0949			1062577.0	1217311.0	continuous-DBP-both_sexes-combined_irnt	prescriptions-anticonvulsant|voltage-gated_calcium_channel_inhibitor|neuropathy-both_sexes	0.1722	0.2026	0.0155	0.0774	0.2104	7.0155e-05	0.0529	3.9758
EUR	EUR	0.0131	0.0032	0.0077	0.0019	0.1285	0.0142	1.2376	1.0868	0.0214	0.0082	0.0057	0.0015	1.9013	1.1973	2.3794	1.2079			1062577.0	1217311.0	continuous-DBP-both_sexes-combined_irnt	prescriptions-antipyretic-both_sexes	0.1722	0.4174	0.0155	0.0396	0.3073	5.475e-13	0.0426	7.213
EUR	EUR	0.0019	-0.0005	0.0066	0.0014	0.1285	0.008	1.2376	1.0292	0.0214	0.0075	0.0057	0.0013	1.9013	1.0895	2.3794	1.0998			1062577.0	1217311.0	continuous-DBP-both_sexes-combined_irnt	prescriptions-antispasmodic-both_sexes	0.1722	0.2927	0.0155	0.0754	0.0578	0.197	0.0448	1.2903
EUR	EUR	0.0429	0.1218	0.0104	0.0026	0.1285	0.0224	1.2376	1.056	0.0214	0.0085	0.0057	0.0019	1.9013	1.207	2.3794	1.2493			1062577.0	1217311.0	continuous-DBP-both_sexes-combined_irnt	prescriptions-bendroflumethiazide-both_sexes	0.1722	0.2246	0.0155	0.0343	0.7989	6.8597e-170	0.0288	27.7835
EUR	EUR	0.0072	-0.005	0.0072	0.0015	0.1285	0.0058	1.2376	1.063	0.0214	0.0069	0.0057	0.0012	1.9013	1.1113	2.3794	1.1123			1062577.0	1217311.0	continuous-DBP-both_sexes-combined_irnt	prescriptions-beta-lactam_antibiotic|beta-lactamase_inhibitor|antibiotic-both_sexes	0.1722	0.5612	0.0155	0.0617	0.2646	2.122e-06	0.0558	4.7414
EUR	EUR	0.0096	0.0037	0.007	0.0017	0.1285	0.0157	1.2376	1.0571	0.0214	0.0086	0.0057	0.0018	1.9013	1.1619	2.3794	1.194			1062577.0	1217311.0	continuous-DBP-both_sexes-combined_irnt	prescriptions-beta2-agonist|bronchodilator|asthma-both_sexes	0.1722	0.2944	0.0155	0.0441	0.2129	5.61e-09	0.0365	5.828
EUR	EUR	0.0148	0.0028	0.0073	0.0017	0.1285	0.0189	1.2376	1.0408	0.0214	0.0086	0.0057	0.0015	1.9013	1.1811	2.3794	1.2031			1062577.0	1217311.0	continuous-DBP-both_sexes-combined_irnt	prescriptions-biguanides|diabetes-both_sexes	0.1722	0.2008	0.0155	0.0425	0.2993	2.239e-19	0.0333	9.0009
EUR	EUR	0.0041	-0.0097	0.0073	0.0016	0.1285	0.0094	1.2376	1.0293	0.0214	0.0071	0.0057	0.0015	1.9013	1.105	2.3794	1.1097			1062577.0	1217311.0	continuous-DBP-both_sexes-combined_irnt	prescriptions-citalopram-both_sexes	0.1722	0.2668	0.0155	0.0649	0.1164	0.0149	0.0478	2.435
EUR	EUR	0.0061	-0.002	0.0064	0.0014	0.1285	0.0071	1.2376	1.044	0.0214	0.0076	0.0057	0.0014	1.9013	1.0957	2.3794	1.1055			1062577.0	1217311.0	continuous-DBP-both_sexes-combined_irnt	prescriptions-clarithromycin-both_sexes	0.1722	0.4167	0.0155	0.072	0.2008	0.0001	0.0519	3.8724
EUR	EUR	0.0033	0.0072	0.0075	0.0017	0.1285	0.0075	1.2376	1.0446	0.0214	0.0081	0.0057	0.0013	1.9013	1.1082	2.3794	1.1088			1062577.0	1217311.0	continuous-DBP-both_sexes-combined_irnt	prescriptions-corticosteroid|aminoglycoside_antibiotic|antibiotic-both_sexes	0.1722	0.4097	0.0155	0.0749	0.1079	0.0523	0.0556	1.9407
EUR	EUR	0.0033	0.0072	0.0075	0.0017	0.1285	0.0075	1.2376	1.0446	0.0214	0.0081	0.0057	0.0013	1.9013	1.1082	2.3794	1.1088			1062577.0	1217311.0	continuous-DBP-both_sexes-combined_irnt	prescriptions-dexamethasone_acetic_acid_neomycin-both_sexes	0.1722	0.4097	0.0155	0.0749	0.1079	0.0523	0.0556	1.9407
EUR	EUR	0.0046	0.0057	0.0072	0.0016	0.1285	0.0089	1.2376	1.0466	0.0214	0.007	0.0057	0.0012	1.9013	1.1301	2.3794	1.1249			1062577.0	1217311.0	continuous-DBP-both_sexes-combined_irnt	prescriptions-diazepam-both_sexes	0.1722	0.3734	0.0155	0.0564	0.1367	0.0035	0.0468	2.918
EUR	EUR	0.0246	0.0352	0.0076	0.0019	0.1285	0.008	1.2376	1.0103	0.0214	0.0069	0.0057	0.0012	1.9013	1.0741	2.3794	1.0789			1062577.0	1217311.0	continuous-DBP-both_sexes-combined_irnt	prescriptions-doxazosin-both_sexes	0.1722	0.1303	0.0155	0.0878	0.7644	4.7219e-41	0.057	13.4183
EUR	EUR	0.0044	0.0012	0.0068	0.0014	0.1285	0.0103	1.2376	1.0349	0.0214	0.0068	0.0057	0.0013	1.9013	1.1144	2.3794	1.123			1062577.0	1217311.0	continuous-DBP-both_sexes-combined_irnt	prescriptions-fluoxetine-both_sexes	0.1722	0.2835	0.0155	0.0555	0.1203	0.0032	0.0408	2.9464
EUR	EUR	0.0071	-0.0032	0.0077	0.0018	0.1285	0.0088	1.2376	1.0192	0.0214	0.0073	0.0057	0.0012	1.9013	1.0926	2.3794	1.0949			1062577.0	1217311.0	continuous-DBP-both_sexes-combined_irnt	prescriptions-gabapentin-both_sexes	0.1722	0.2026	0.0155	0.0774	0.2104	7.0151e-05	0.0529	3.9758
EUR	EUR	0.0025	-0.004	0.0074	0.0015	0.1285	0.0068	1.2376	1.061	0.0214	0.007	0.0057	0.0012	1.9013	1.1175	2.3794	1.1183			1062577.0	1217311.0	continuous-DBP-both_sexes-combined_irnt	prescriptions-hydrocortisone-both_sexes	0.1722	0.5159	0.0155	0.0593	0.085	0.1037	0.0523	1.6274
EUR	EUR	0.179	1.3297	0.0288	0.0077	0.179	0.179	1.3297	1.3297	0.0288	0.0288	0.0077	0.0077	2.1633	2.1633	2.9252	2.9252			1062577.0	1217311.0	continuous-DBP-both_sexes-combined_medadj_irnt	continuous-DBP-both_sexes-combined_medadj_irnt	0.1712	0.1712	0.0149	0.0149	1.0	0.0	1.7602e-06	568118.4862
EUR	EUR	0.1781	1.3237	0.0287	0.0077	0.179	0.1771	1.3297	1.3255	0.0288	0.0286	0.0077	0.0077	2.1633	2.1502	2.9252	2.9029			1062577.0	1217311.0	continuous-DBP-both_sexes-combined_medadj_irnt	continuous-DBP-both_sexes-combined_medadj_raw	0.1712	0.171	0.0149	0.015	1.0	0.0	3.7566e-05	26619.8476
EUR	EUR	0.1486	1.1972	0.0242	0.0065	0.179	0.127	1.3297	1.234	0.0288	0.0213	0.0077	0.0056	2.1633	1.8891	2.9252	2.361			1062577.0	1217311.0	continuous-DBP-both_sexes-combined_medadj_irnt	continuous-DBP-both_sexes-combined_raw	0.1712	0.1719	0.0149	0.0156	0.9857	0.0	0.0011	874.2534
EUR	EUR	0.0082	0.1757	0.0122	0.0036	0.179	0.1424	1.3297	1.4106	0.0287	0.1012	0.0077	0.0199	2.1633	1.6601	2.9253	2.6361			1062577.0	1217311.0	continuous-DBP-both_sexes-combined_medadj_irnt	continuous-LDLC-both_sexes-medadj_irnt	0.1713	0.251	0.0149	0.0618	0.0512	0.0249	0.0229	2.2424
EUR	EUR	0.0084	0.171	0.0122	0.0036	0.179	0.1367	1.3297	1.4144	0.0287	0.1173	0.0077	0.0204	2.1633	1.6448	2.9253	2.5953			1062577.0	1217311.0	continuous-DBP-both_sexes-combined_medadj_irnt	continuous-LDLC-both_sexes-medadj_raw	0.1712	0.2598	0.0149	0.0735	0.0538	0.0195	0.023	2.336
EUR	EUR	0.1426	1.1014	0.0223	0.0064	0.179	0.1255	1.3297	1.2134	0.0288	0.019	0.0077	0.0057	2.1633	1.8204	2.9252	2.2723			1062577.0	1217311.0	continuous-DBP-both_sexes-combined_medadj_irnt	continuous-MAP-both_sexes-auto_irnt	0.1712	0.1677	0.0149	0.0149	0.9512	0.0	0.0034	283.2976
EUR	EUR	0.1717	1.2249	0.0269	0.0076	0.179	0.1804	1.3297	1.3156	0.0288	0.0271	0.0077	0.008	2.1633	2.1026	2.9252	2.8367			1062577.0	1217311.0	continuous-DBP-both_sexes-combined_medadj_irnt	continuous-MAP-both_sexes-auto_medadj_irnt	0.1712	0.1718	0.0149	0.0147	0.9552	0.0	0.0028	335.2479
EUR	EUR	0.17	1.2167	0.0268	0.0076	0.179	0.177	1.3297	1.3114	0.0288	0.0269	0.0077	0.0079	2.1633	2.0769	2.9252	2.8034			1062577.0	1217311.0	continuous-DBP-both_sexes-combined_medadj_irnt	continuous-MAP-both_sexes-auto_medadj_raw	0.1712	0.1727	0.0149	0.0149	0.9552	0.0	0.0028	335.4682
EUR	EUR	0.1406	1.0923	0.022	0.0063	0.179	0.122	1.3297	1.207	0.0288	0.0186	0.0077	0.0056	2.1633	1.8005	2.9252	2.2354			1062577.0	1217311.0	continuous-DBP-both_sexes-combined_medadj_irnt	continuous-MAP-both_sexes-auto_raw	0.1712	0.1675	0.0149	0.0151	0.9516	0.0	0.0034	281.2201
EUR	EUR	0.1425	1.1336	0.0229	0.0064	0.179	0.1255	1.3297	1.2216	0.0288	0.02	0.0077	0.0056	2.1633	1.8687	2.9252	2.3436			1062577.0	1217311.0	continuous-DBP-both_sexes-combined_medadj_irnt	continuous-MAP-both_sexes-combined_irnt	0.1712	0.1649	0.0149	0.0148	0.9507	0.0	0.0031	308.1722
EUR	EUR	0.1742	1.2801	0.028	0.0078	0.179	0.1862	1.3297	1.3649	0.0288	0.0293	0.0077	0.0082	2.1633	2.2203	2.9252	3.0253			1062577.0	1217311.0	continuous-DBP-both_sexes-combined_medadj_irnt	continuous-MAP-both_sexes-combined_medadj_irnt	0.1712	0.1802	0.0149	0.0144	0.9541	0.0	0.0028	344.3155
EUR	EUR	0.1726	1.2711	0.0278	0.0077	0.179	0.1827	1.3297	1.3592	0.0288	0.029	0.0077	0.0081	2.1633	2.1939	2.9252	2.9887			1062577.0	1217311.0	continuous-DBP-both_sexes-combined_medadj_irnt	continuous-MAP-both_sexes-combined_medadj_raw	0.1712	0.1806	0.0149	0.0146	0.954	0.0	0.0028	342.6085
EUR	EUR	0.1407	1.1247	0.0226	0.0063	0.179	0.1223	1.3297	1.2157	0.0288	0.0196	0.0077	0.0055	2.1633	1.8485	2.9252	2.3079			1062577.0	1217311.0	continuous-DBP-both_sexes-combined_medadj_irnt	continuous-MAP-both_sexes-combined_raw	0.1712	0.1649	0.0149	0.015	0.9511	0.0	0.0031	305.4449
EUR	EUR	0.1703	0.3163	0.0099	0.0092	0.179	0.1822	1.3297	1.0169	0.0288	0.0065	0.0077	0.0164	2.1633	1.1364	2.9253	1.1503			1062577.0	1217311.0	continuous-DBP-both_sexes-combined_medadj_irnt	continuous-MAP-both_sexes-manual_medadj_raw	0.1712	0.1124	0.0149	0.043	0.9429	1.167e-175	0.0334	28.257
EUR	EUR	0.1415	0.2889	0.009	0.008	0.179	0.127	1.3297	1.0158	0.0288	0.0068	0.0077	0.0152	2.1633	1.0988	2.9253	1.1096			1062577.0	1217311.0	continuous-DBP-both_sexes-combined_medadj_irnt	continuous-MAP-both_sexes-manual_raw	0.1712	0.1444	0.0149	0.0621	0.9383	2.3637e-86	0.0476	19.6953
EUR	EUR	0.0178	0.0408	0.0084	0.0024	0.179	0.0784	1.3297	1.0631	0.0288	0.0108	0.0077	0.0029	2.1633	1.5733	2.9252	1.7198			1062577.0	1217311.0	continuous-DBP-both_sexes-combined_medadj_irnt	continuous-MCP-both_sexes-irnt	0.1712	0.0877	0.0149	0.0151	0.1503	1.767e-13	0.0204	7.3653
EUR	EUR	0.0335	0.1395	0.0159	0.0055	0.179	0.1375	1.3297	1.466	0.0288	0.0636	0.0077	0.0112	2.1633	1.753	2.9253	2.5477			1062577.0	1217311.0	continuous-DBP-both_sexes-combined_medadj_irnt	continuous-NAP-both_sexes-irnt	0.1712	0.3011	0.0149	0.0411	0.2137	2.0621e-11	0.0319	6.7016
EUR	EUR	0.0378	0.2781	0.015	0.0048	0.179	0.1529	1.3297	1.2321	0.0288	0.0256	0.0077	0.0069	2.1633	1.8606	2.9252	2.474			1062577.0	1217311.0	continuous-DBP-both_sexes-combined_medadj_irnt	continuous-PP-both_sexes-auto_irnt	0.1712	0.1575	0.0149	0.0174	0.2285	1.3164e-15	0.0286	7.9931
EUR	EUR	0.056	0.3624	0.0165	0.0052	0.179	0.1683	1.3297	1.2565	0.0288	0.027	0.0077	0.0072	2.1633	1.9383	2.9252	2.6156			1062577.0	1217311.0	continuous-DBP-both_sexes-combined_medadj_irnt	continuous-PP-both_sexes-auto_medadj_irnt	0.1712	0.1587	0.0149	0.0167	0.3226	2.6236e-31	0.0277	11.6386
EUR	EUR	0.0378	0.2799	0.0146	0.0047	0.179	0.1486	1.3297	1.2254	0.0288	0.0255	0.0077	0.0068	2.1633	1.8284	2.9252	2.4331			1062577.0	1217311.0	continuous-DBP-both_sexes-combined_medadj_irnt	continuous-PP-both_sexes-auto_raw	0.1712	0.1573	0.0149	0.0178	0.2315	3.4269e-16	0.0284	8.1573
EUR	EUR	0.0386	0.2806	0.015	0.0048	0.179	0.1516	1.3295	1.2509	0.0291	0.0271	0.0078	0.0069	2.1633	1.8972	2.9247	2.5552			1062577.0	1217311.0	continuous-DBP-both_sexes-combined_medadj_irnt	continuous-PP-both_sexes-combined_irnt	0.1712	0.1613	0.0151	0.0174	0.2345	2.6977e-16	0.0286	8.1861
EUR	EUR	0.0572	0.3725	0.0169	0.0053	0.179	0.1718	1.3297	1.3054	0.0288	0.0291	0.0077	0.0074	2.1633	2.0302	2.9252	2.773			1062577.0	1217311.0	continuous-DBP-both_sexes-combined_medadj_irnt	continuous-PP-both_sexes-combined_medadj_irnt	0.1712	0.1723	0.0149	0.0164	0.3264	2.2803e-32	0.0276	11.8451
EUR	EUR	0.0563	0.3705	0.0165	0.0051	0.179	0.1661	1.3297	1.2963	0.0288	0.0288	0.0077	0.0072	2.1633	1.984	2.9252	2.7182			1062577.0	1217311.0	continuous-DBP-both_sexes-combined_medadj_irnt	continuous-PP-both_sexes-combined_medadj_raw	0.1712	0.1724	0.0149	0.0168	0.3263	1.2749e-32	0.0274	11.8938
EUR	EUR	0.0384	0.2825	0.0149	0.0047	0.179	0.148	1.3297	1.243	0.0288	0.0266	0.0077	0.0067	2.1633	1.8647	2.9252	2.5166			1062577.0	1217311.0	continuous-DBP-both_sexes-combined_medadj_irnt	continuous-PP-both_sexes-combined_raw	0.1712	0.1602	0.0149	0.0175	0.236	6.223e-17	0.0282	8.3609
EUR	EUR	0.0433	0.0624	0.0082	0.0072	0.179	0.1341	1.3297	1.0304	0.0288	0.0076	0.0077	0.0168	2.1633	1.1207	2.9253	1.1284			1062577.0	1217311.0	continuous-DBP-both_sexes-combined_medadj_irnt	continuous-PP-both_sexes-manual_raw	0.1712	0.2368	0.0149	0.0592	0.2795	1.8079e-09	0.0465	6.0142
EUR	EUR	0.143	1.0025	0.0236	0.007	0.179	0.1809	1.3297	1.3123	0.0288	0.0269	0.0077	0.0076	2.1633	2.094	2.9252	2.8211			1062577.0	1217311.0	continuous-DBP-both_sexes-combined_medadj_irnt	continuous-SBP-both_sexes-auto_medadj_irnt	0.1712	0.1715	0.0149	0.0147	0.7945	0.0	0.0121	65.5765
EUR	EUR	0.1396	0.985	0.0232	0.0069	0.179	0.1744	1.3297	1.3042	0.0288	0.0264	0.0077	0.0074	2.1633	2.0556	2.9252	2.7591			1062577.0	1217311.0	continuous-DBP-both_sexes-combined_medadj_irnt	continuous-SBP-both_sexes-auto_medadj_raw	0.1712	0.1729	0.0149	0.015	0.7901	0.0	0.0124	63.887
EUR	EUR	0.1153	0.9041	0.0199	0.0059	0.179	0.1356	1.3297	1.2423	0.0288	0.0213	0.0077	0.0057	2.1633	1.93	2.9252	2.4429			1062577.0	1217311.0	continuous-DBP-both_sexes-combined_medadj_irnt	continuous-SBP-both_sexes-combined_irnt	0.1712	0.1679	0.0149	0.0148	0.7401	0.0	0.0149	49.7858
EUR	EUR	0.1453	1.0457	0.0245	0.0071	0.179	0.1867	1.3297	1.3621	0.0288	0.0291	0.0077	0.0078	2.1633	2.2159	2.9252	3.0088			1062577.0	1217311.0	continuous-DBP-both_sexes-combined_medadj_irnt	continuous-SBP-both_sexes-combined_medadj_irnt	0.1712	0.1803	0.0149	0.0145	0.7949	0.0	0.012	66.0738
EUR	EUR	0.1419	1.0268	0.0241	0.007	0.179	0.18	1.3297	1.352	0.0288	0.0285	0.0077	0.0076	2.1633	2.1764	2.9252	2.9397			1062577.0	1217311.0	continuous-DBP-both_sexes-combined_medadj_irnt	continuous-SBP-both_sexes-combined_medadj_raw	0.1712	0.1815	0.0149	0.0147	0.7907	0.0	0.0123	64.3132
EUR	EUR	0.1117	0.8835	0.0194	0.0057	0.179	0.1298	1.3297	1.2321	0.0288	0.0206	0.0077	0.0055	2.1633	1.8891	2.9252	2.3798			1062577.0	1217311.0	continuous-DBP-both_sexes-combined_medadj_irnt	continuous-SBP-both_sexes-combined_raw	0.1712	0.1682	0.0149	0.0149	0.7324	0.0	0.0153	47.8959
EUR	EUR	0.142	0.2518	0.0091	0.0089	0.179	0.1767	1.3297	1.0193	0.0288	0.0068	0.0077	0.0167	2.1633	1.1333	2.9253	1.1484			1062577.0	1217311.0	continuous-DBP-both_sexes-combined_medadj_irnt	continuous-SBP-both_sexes-manual_medadj_raw	0.1712	0.1303	0.0149	0.046	0.7983	1.2572e-112	0.0354	22.5529
EUR	EUR	0.0079	-0.0008	0.0101	0.0029	0.179	0.1026	1.3297	1.0671	0.0288	0.0126	0.0077	0.0039	2.1633	1.6908	2.9252	1.9451			1062577.0	1217311.0	continuous-DBP-both_sexes-combined_medadj_irnt	continuous-Smoking-both_sexes-Ever_Never	0.1712	0.071	0.0149	0.0133	0.0583	0.0066	0.0215	2.7184
EUR	EUR	-0.0038	-0.0452	0.0183	0.0051	0.179	0.1823	1.3297	1.3367	0.0288	0.0551	0.0077	0.0144	2.1633	1.9218	2.9252	2.9821			1062577.0	1217311.0	continuous-DBP-both_sexes-combined_medadj_irnt	continuous-eGFR-both_sexes-irnt	0.1712	0.1699	0.0149	0.0278	-0.0211	0.4587	0.0285	-0.741
EUR	EUR	-0.0184	-0.1141	0.0185	0.0053	0.179	0.2156	1.3296	1.4561	0.0289	0.0674	0.0078	0.0169	2.1633	2.1112	2.9253	3.3562			1062577.0	1217311.0	continuous-DBP-both_sexes-combined_medadj_irnt	continuous-eGFRcreacys-both_sexes-irnt	0.1712	0.1936	0.015	0.0286	-0.0937	0.0007	0.0275	-3.4053
EUR	EUR	-0.0329	-0.147	0.0142	0.0044	0.1791	0.2155	1.3296	1.212	0.029	0.044	0.0078	0.0215	2.1633	2.0812	2.9254	3.0164			1062577.0	1217311.0	continuous-DBP-both_sexes-combined_medadj_irnt	continuous-eGFRcys-both_sexes-irnt	0.1712	0.1051	0.0151	0.0218	-0.1677	1.5313e-13	0.0227	-7.3844
EUR	EUR	0.0442	0.2709	0.0121	0.0033	0.179	0.1565	1.3297	1.1392	0.0288	0.0214	0.0077	0.0055	2.1633	2.0133	2.9252	2.4494			1062577.0	1217311.0	continuous-DBP-both_sexes-combined_medadj_irnt	continuous-whr-both_sexes-irnt	0.1712	0.096	0.0149	0.0148	0.2642	8.0764e-42	0.0195	13.5486
EUR	EUR	0.0321	0.0613	0.0105	0.0025	0.179	0.0398	1.3297	1.0591	0.0288	0.0111	0.0077	0.0024	2.1633	1.2899	2.9252	1.3995			1062577.0	1217311.0	continuous-DBP-both_sexes-combined_medadj_irnt	icd10-E11-both_sexes	0.1712	0.148	0.0149	0.0278	0.3798	1.2943e-49	0.0256	14.8083
EUR	EUR	0.027	0.0908	0.0101	0.0027	0.179	0.0289	1.3297	1.0126	0.0288	0.0084	0.0077	0.0018	2.1633	1.2267	2.9252	1.2648			1062577.0	1217311.0	continuous-DBP-both_sexes-combined_medadj_irnt	icd10-E66-both_sexes	0.1712	0.0474	0.0149	0.0316	0.3755	1.6834e-34	0.0307	12.2498
EUR	EUR	0.0326	0.097	0.0105	0.0023	0.179	0.0329	1.3297	1.0273	0.0288	0.0125	0.0077	0.0025	2.1633	1.2398	2.9252	1.3082			1062577.0	1217311.0	continuous-DBP-both_sexes-combined_medadj_irnt	icd10-E78-both_sexes	0.1712	0.0887	0.0149	0.0405	0.4242	1.6584e-57	0.0265	15.9838
EUR	EUR	0.0125	-0.0022	0.0083	0.0022	0.179	0.0189	1.3297	1.0086	0.0288	0.0072	0.0077	0.0015	2.1633	1.1491	2.9252	1.1729			1062577.0	1217311.0	continuous-DBP-both_sexes-combined_medadj_irnt	icd10-F17-both_sexes	0.1712	0.0497	0.0149	0.0417	0.2151	9.5427e-10	0.0352	6.1169
EUR	EUR	0.007	0.0303	0.0077	0.0017	0.179	0.016	1.3297	0.9938	0.0288	0.0068	0.0077	0.0014	2.1633	1.1175	2.9252	1.1278		Ratio < 0, possibly indicating GC correction	1062577.0	1217311.0	continuous-DBP-both_sexes-combined_medadj_irnt	icd10-F32-both_sexes	0.1712		0.0149		0.1298	3.1592e-05	0.0312	4.1617
EUR	EUR	0.0105	0.0349	0.0082	0.0019	0.179	0.0102	1.3297	1.0009	0.0288	0.0071	0.0077	0.0013	2.1633	1.0772	2.9252	1.0882			1062577.0	1217311.0	continuous-DBP-both_sexes-combined_medadj_irnt	icd10-G47-both_sexes	0.1712	0.0097	0.0149	0.0804	0.2458	1.0818e-08	0.043	5.7174
EUR	EUR	0.0261	0.0347	0.0091	0.0022	0.179	0.0258	1.3297	1.0247	0.0288	0.008	0.0077	0.0019	2.1633	1.2038	2.9252	1.2418			1062577.0	1217311.0	continuous-DBP-both_sexes-combined_medadj_irnt	icd10-I20-both_sexes	0.1712	0.102	0.0149	0.033	0.3845	7.3804e-33	0.0322	11.9393
EUR	EUR	0.0303	0.0533	0.0104	0.0025	0.1791	0.0357	1.3295	1.0192	0.029	0.0102	0.0078	0.0026	2.1633	1.2398	2.9255	1.3243			1062577.0	1217311.0	continuous-DBP-both_sexes-combined_medadj_irnt	icd10-I25-both_sexes	0.1711	0.0591	0.0151	0.0315	0.3783	1.1766e-36	0.0299	12.646
EUR	EUR	0.003	-0.0175	0.0105	0.0026	0.179	0.0219	1.3297	1.0334	0.0288	0.0146	0.0077	0.0022	2.1633	1.1651	2.9252	1.227			1062577.0	1217311.0	continuous-DBP-both_sexes-combined_medadj_irnt	icd10-I83-both_sexes	0.1712	0.147	0.0149	0.0644	0.0485	0.2281	0.0403	1.2052
EUR	EUR	0.0034	-0.0081	0.0085	0.0022	0.179	0.0091	1.3297	1.0076	0.0288	0.0086	0.0077	0.0017	2.1633	1.0557	2.9252	1.0856			1062577.0	1217311.0	continuous-DBP-both_sexes-combined_medadj_irnt	icd10-J33-both_sexes	0.1712	0.0885	0.0149	0.101	0.0841	0.1151	0.0534	1.5757
EUR	EUR	0.0168	-0.0046	0.0113	0.0031	0.179	0.018	1.3297	1.0116	0.0288	0.009	0.0077	0.002	2.1633	1.1428	2.9252	1.1676			1062577.0	1217311.0	continuous-DBP-both_sexes-combined_medadj_irnt	icd10-J44-both_sexes	0.1712	0.0691	0.0149	0.0537	0.2962	1.1722e-10	0.046	6.4429
EUR	EUR	0.0158	0.02	0.0101	0.0026	0.179	0.0333	1.3297	1.0265	0.0288	0.0119	0.0077	0.0029	2.1633	1.2168	2.9252	1.316			1062577.0	1217311.0	continuous-DBP-both_sexes-combined_medadj_irnt	icd10-J45-both_sexes	0.1712	0.0838	0.0149	0.0378	0.2052	9.5223e-11	0.0317	6.4743
EUR	EUR	0.0133	0.018	0.0078	0.0019	0.179	0.018	1.3297	1.0166	0.0288	0.0078	0.0077	0.0015	2.1633	1.1587	2.9252	1.1702			1062577.0	1217311.0	continuous-DBP-both_sexes-combined_medadj_irnt	icd10-K21-both_sexes	0.1712	0.0978	0.0149	0.046	0.2336	3.243e-13	0.0321	7.2839
EUR	EUR	0.009	0.0075	0.0093	0.0022	0.179	0.0099	1.3297	1.0175	0.0288	0.0079	0.0077	0.0013	2.1633	1.0895	2.9252	1.1033			1062577.0	1217311.0	continuous-DBP-both_sexes-combined_medadj_irnt	icd10-K22-both_sexes	0.1712	0.1697	0.0149	0.0764	0.2134	1.0191e-05	0.0483	4.4131
EUR	EUR	0.0116	0.0133	0.0071	0.0017	0.179	0.0161	1.3297	1.0127	0.0288	0.0072	0.0077	0.0015	2.1633	1.1396	2.9252	1.1514			1062577.0	1217311.0	continuous-DBP-both_sexes-combined_medadj_irnt	icd10-K29-both_sexes	0.1712	0.0837	0.0149	0.0478	0.2159	9.0703e-12	0.0317	6.8205
EUR	EUR	0.0013	-0.0129	0.0091	0.0023	0.1793	0.0222	1.3296	1.0081	0.0282	0.0086	0.0076	0.0025	2.1633	1.1396	2.927	1.1959			1062577.0	1217311.0	continuous-DBP-both_sexes-combined_medadj_irnt	icd10-K40-both_sexes	0.171	0.0412	0.0146	0.0438	0.0203	0.5742	0.0362	0.5619
EUR	EUR	0.0124	0.0295	0.0096	0.0025	0.179	0.0255	1.3297	1.0258	0.0288	0.0083	0.0077	0.0016	2.1633	1.2103	2.9252	1.2424			1062577.0	1217311.0	continuous-DBP-both_sexes-combined_medadj_irnt	icd10-K44-both_sexes	0.1712	0.1063	0.0149	0.0341	0.1838	2.3547e-07	0.0356	5.1689
EUR	EUR	0.008	-0.0048	0.0078	0.0017	0.179	0.0086	1.3297	1.0022	0.0288	0.0064	0.0077	0.0013	2.1633	1.0679	2.9252	1.0756			1062577.0	1217311.0	continuous-DBP-both_sexes-combined_medadj_irnt	icd10-K52-both_sexes	0.1712	0.0287	0.0149	0.0841	0.203	2.4191e-06	0.0431	4.7148
EUR	EUR	0.0094	0.0437	0.0097	0.0021	0.179	0.0372	1.3297	1.0163	0.0288	0.0116	0.0077	0.0023	2.1633	1.2464	2.9252	1.3374			1062577.0	1217311.0	continuous-DBP-both_sexes-combined_medadj_irnt	icd10-K57-both_sexes	0.1712	0.0482	0.0149	0.0345	0.1155	4.0771e-06	0.0251	4.6074
EUR	EUR	0.0106	0.0335	0.0091	0.0025	0.179	0.0172	1.3299	1.0211	0.029	0.0097	0.0078	0.0019	2.1633	1.1333	2.9259	1.1691			1062577.0	1217311.0	continuous-DBP-both_sexes-combined_medadj_irnt	icd10-K80-both_sexes	0.1713	0.1248	0.0151	0.0572	0.1906	7.4841e-05	0.0481	3.9603
EUR	EUR	0.0071	0.0017	0.0103	0.0028	0.179	0.0207	1.3297	1.0213	0.0288	0.0094	0.0077	0.002	2.1633	1.1587	2.9252	1.2025			1062577.0	1217311.0	continuous-DBP-both_sexes-combined_medadj_irnt	icd10-M16-both_sexes	0.1712	0.1051	0.0149	0.0462	0.1163	0.0093	0.0447	2.6014
EUR	EUR	0.014	0.0315	0.0089	0.0022	0.179	0.0285	1.33	1.0249	0.0293	0.0085	0.0079	0.0019	2.1633	1.2234	2.9258	1.271			1062577.0	1217311.0	continuous-DBP-both_sexes-combined_medadj_irnt	icd10-M17-both_sexes	0.1714	0.0919	0.0152	0.0313	0.1965	4.1672e-11	0.0298	6.598
EUR	EUR	0.0074	0.0023	0.0077	0.0016	0.179	0.0087	1.3297	1.0119	0.0288	0.0068	0.0077	0.0012	2.1633	1.0802	2.9252	1.086			1062577.0	1217311.0	continuous-DBP-both_sexes-combined_medadj_irnt	icd10-M51-both_sexes	0.1712	0.1387	0.0149	0.0793	0.1864	5.2656e-06	0.0409	4.5539
EUR	EUR	0.0018	-0.0139	0.0081	0.0019	0.179	0.0132	1.3297	0.9981	0.0288	0.0078	0.0077	0.0014	2.1633	1.1082	2.9252	1.112		Ratio < 0, possibly indicating GC correction	1062577.0	1217311.0	continuous-DBP-both_sexes-combined_medadj_irnt	icd10-M75-both_sexes	0.1712		0.0149		0.0374	0.3428	0.0394	0.9487
EUR	EUR	0.0029	0.0328	0.0075	0.0018	0.179	0.0121	1.3297	1.0048	0.0288	0.0072	0.0077	0.0013	2.1633	1.0988	2.9252	1.1067			1062577.0	1217311.0	continuous-DBP-both_sexes-combined_medadj_irnt	icd10-N20-both_sexes	0.1712	0.0452	0.0149	0.0679	0.0627	0.1095	0.0392	1.6004
EUR	EUR	0.0074	0.0023	0.0076	0.0018	0.179	0.0141	1.3297	1.018	0.0288	0.0077	0.0077	0.0014	2.1633	1.1113	2.9252	1.1388			1062577.0	1217311.0	continuous-DBP-both_sexes-combined_medadj_irnt	icd10-N81-both_sexes	0.1712	0.1297	0.0149	0.0558	0.1479	4.3551e-05	0.0362	4.0878
EUR	EUR	0.0227	0.0199	0.008	0.0017	0.179	0.022	1.3297	1.0141	0.0288	0.0071	0.0077	0.0015	2.1633	1.1843	2.9252	1.2029			1062577.0	1217311.0	continuous-DBP-both_sexes-combined_medadj_irnt	icd10-R07-both_sexes	0.1712	0.0695	0.0149	0.035	0.3612	6.7014e-39	0.0277	13.046
EUR	EUR	0.0071	0.0165	0.0075	0.0019	0.1791	0.0164	1.3295	1.0179	0.0295	0.0077	0.008	0.0015	2.1633	1.1364	2.9234	1.1571			1062577.0	1217311.0	continuous-DBP-both_sexes-combined_medadj_irnt	icd10-R10-both_sexes	0.1713	0.1139	0.0153	0.0493	0.1307	0.0003	0.0364	3.5965
EUR	EUR	0.0017	-0.0191	0.0071	0.0015	0.179	0.0053	1.3297	1.0086	0.0288	0.0066	0.0077	0.0012	2.1633	1.0466	2.9252	1.0539			1062577.0	1217311.0	continuous-DBP-both_sexes-combined_medadj_irnt	icd10-R19-both_sexes	0.1712	0.1597	0.0149	0.1232	0.056	0.2481	0.0485	1.155
EUR	EUR	0.0094	0.0295	0.008	0.0018	0.179	0.0132	1.3297	1.0239	0.0288	0.0067	0.0077	0.0014	2.1633	1.127	2.9252	1.1362			1062577.0	1217311.0	continuous-DBP-both_sexes-combined_medadj_irnt	icd10-Z72-both_sexes	0.1712	0.1752	0.0149	0.049	0.1934	2.3002e-07	0.0374	5.1733
EUR	EUR	0.0202	0.0315	0.0084	0.002	0.179	0.0108	1.3297	1.0284	0.0288	0.0082	0.0077	0.0016	2.1633	1.0895	2.9252	1.1197			1062577.0	1217311.0	continuous-DBP-both_sexes-combined_medadj_irnt	icd10-Z82-both_sexes	0.1712	0.2375	0.0149	0.0682	0.4607	4.2397e-21	0.0489	9.4265
EUR	EUR	0.021	0.0376	0.0086	0.002	0.179	0.0242	1.3297	1.0121	0.0288	0.0082	0.0077	0.0018	2.1633	1.194	2.9252	1.2204			1062577.0	1217311.0	continuous-DBP-both_sexes-combined_medadj_irnt	icd10-Z86-both_sexes	0.1712	0.0551	0.0149	0.0374	0.3184	1.059e-30	0.0276	11.5189
EUR	EUR	0.0122	0.0173	0.0092	0.0023	0.179	0.0154	1.3297	1.0184	0.0288	0.0082	0.0077	0.0015	2.1633	1.1364	2.9252	1.1518			1062577.0	1217311.0	continuous-DBP-both_sexes-combined_medadj_irnt	icd10-Z88-both_sexes	0.1712	0.121	0.0149	0.054	0.2316	4.0572e-08	0.0422	5.4883
EUR	EUR	0.0218	0.0191	0.0096	0.0023	0.179	0.0181	1.3297	1.0101	0.0288	0.0082	0.0077	0.0018	2.1633	1.1301	2.9252	1.1632			1062577.0	1217311.0	continuous-DBP-both_sexes-combined_medadj_irnt	icd10-Z95-both_sexes	0.1712	0.062	0.0149	0.0502	0.3835	2.0292e-23	0.0385	9.9716
EUR	EUR	0.031	0.0581	0.0102	0.0025	0.179	0.0381	1.3297	1.0702	0.0288	0.0114	0.0077	0.0024	2.1633	1.2932	2.9252	1.3966			1062577.0	1217311.0	continuous-DBP-both_sexes-combined_medadj_irnt	phecode-250-both_sexes	0.1712	0.1771	0.0149	0.0288	0.3754	2.0165e-46	0.0262	14.3057
EUR	EUR	0.0321	0.061	0.0108	0.0026	0.179	0.0402	1.3296	1.0636	0.0287	0.0111	0.008	0.0024	2.1633	1.2966	2.9256	1.4065			1062577.0	1217311.0	continuous-DBP-both_sexes-combined_medadj_irnt	phecode-250.2-both_sexes	0.1712	0.1564	0.0149	0.0272	0.3786	3.5681e-48	0.026	14.5837
EUR	EUR	0.0324	0.0972	0.0104	0.0023	0.179	0.0328	1.3297	1.0285	0.0288	0.0125	0.0077	0.0025	2.1633	1.2398	2.9252	1.3087			1062577.0	1217311.0	continuous-DBP-both_sexes-combined_medadj_irnt	phecode-272-both_sexes	0.1712	0.0924	0.0149	0.0404	0.4228	1.3333e-56	0.0267	15.8533
EUR	EUR	0.0325	0.0979	0.0104	0.0023	0.179	0.0333	1.3297	1.0361	0.0288	0.0126	0.0078	0.0026	2.1633	1.2498	2.9252	1.3202			1062577.0	1217311.0	continuous-DBP-both_sexes-combined_medadj_irnt	phecode-272.1-both_sexes	0.1712	0.1128	0.0149	0.0393	0.4215	8.522e-57	0.0265	15.8814
EUR	EUR	0.0318	0.0964	0.0103	0.0023	0.179	0.0311	1.3297	1.0273	0.0288	0.0128	0.0077	0.0025	2.1633	1.2267	2.9252	1.2919			1062577.0	1217311.0	continuous-DBP-both_sexes-combined_medadj_irnt	phecode-272.11-both_sexes	0.1712	0.0936	0.0149	0.0437	0.4266	1.7991e-55	0.0272	15.689
EUR	EUR	0.0271	0.0914	0.01	0.0027	0.179	0.0294	1.3297	1.0112	0.0288	0.0084	0.0077	0.0019	2.1633	1.2299	2.9252	1.2673			1062577.0	1217311.0	continuous-DBP-both_sexes-combined_medadj_irnt	phecode-278-both_sexes	0.1712	0.042	0.0149	0.0313	0.3739	8.7706e-35	0.0304	12.3026
EUR	EUR	0.0271	0.0911	0.0101	0.0027	0.179	0.0291	1.3297	1.017	0.0288	0.0084	0.0077	0.0019	2.1633	1.2332	2.9252	1.271			1062577.0	1217311.0	continuous-DBP-both_sexes-combined_medadj_irnt	phecode-278.1-both_sexes	0.1712	0.0627	0.0149	0.031	0.3753	1.5871e-34	0.0306	12.2546
EUR	EUR	0.0056	0.0341	0.0079	0.002	0.179	0.0107	1.3297	1.0132	0.0288	0.0072	0.0077	0.0014	2.1633	1.1019	2.9252	1.0965			1062577.0	1217311.0	continuous-DBP-both_sexes-combined_medadj_irnt	phecode-300-both_sexes	0.1712	0.1368	0.0149	0.0751	0.1289	0.0044	0.0452	2.851
EUR	EUR	0.0064	0.0319	0.008	0.002	0.179	0.0099	1.3297	1.0102	0.0288	0.0072	0.0077	0.0014	2.1633	1.0926	2.9252	1.0876			1062577.0	1217311.0	continuous-DBP-both_sexes-combined_medadj_irnt	phecode-300.1-both_sexes	0.1712	0.1164	0.0149	0.0818	0.1525	0.0018	0.0488	3.1253
EUR	EUR	0.0159	0.0269	0.0085	0.0022	0.179	0.0232	1.3297	1.0131	0.0288	0.0077	0.0077	0.0017	2.1633	1.1811	2.9252	1.2085			1062577.0	1217311.0	continuous-DBP-both_sexes-combined_medadj_irnt	phecode-306-both_sexes	0.1712	0.0627	0.0149	0.0371	0.2476	1.6883e-15	0.0311	7.9623
EUR	EUR	0.006	0.0367	0.0071	0.0016	0.179	0.0134	1.3297	0.9966	0.0288	0.007	0.0077	0.0013	2.1633	1.0926	2.9252	1.1069		Ratio < 0, possibly indicating GC correction	1062577.0	1217311.0	continuous-DBP-both_sexes-combined_medadj_irnt	phecode-317-both_sexes	0.1712		0.0149		0.1228	8.8599e-05	0.0313	3.9199
EUR	EUR	0.013	-0.0013	0.0083	0.0022	0.179	0.0206	1.3297	1.0127	0.0288	0.0072	0.0077	0.0016	2.1633	1.1619	2.9252	1.1856			1062577.0	1217311.0	continuous-DBP-both_sexes-combined_medadj_irnt	phecode-318-both_sexes	0.1712	0.0684	0.0149	0.0389	0.2138	4.42e-10	0.0343	6.2384
EUR	EUR	0.0106	0.0337	0.0082	0.0019	0.179	0.0103	1.3297	0.9999	0.0288	0.007	0.0077	0.0014	2.1633	1.0741	2.9252	1.088		Ratio < 0, possibly indicating GC correction	1062577.0	1217311.0	continuous-DBP-both_sexes-combined_medadj_irnt	phecode-327-both_sexes	0.1712		0.0149		0.2477	7.6874e-09	0.0429	5.7752
EUR	EUR	0.0118	0.0342	0.0089	0.0021	0.179	0.0108	1.3297	0.9999	0.0288	0.0078	0.0077	0.0014	2.1633	1.0864	2.9252	1.0926		Ratio < 0, possibly indicating GC correction	1062577.0	1217311.0	continuous-DBP-both_sexes-combined_medadj_irnt	phecode-327.3-both_sexes	0.1712		0.0149		0.2687	1.7069e-09	0.0446	6.0235
EUR	EUR	0.0979	0.4157	0.0177	0.0046	0.179	0.0766	1.3297	1.0962	0.0288	0.0163	0.0077	0.0038	2.1633	1.5217	2.9252	1.7739			1062577.0	1217311.0	continuous-DBP-both_sexes-combined_medadj_irnt	phecode-401-both_sexes	0.1712	0.1243	0.0149	0.021	0.8359	0.0	0.0114	73.2165
EUR	EUR	0.0979	0.4148	0.0177	0.0047	0.179	0.0765	1.3297	1.0938	0.0288	0.0162	0.0077	0.0038	2.1633	1.5181	2.9252	1.7708			1062577.0	1217311.0	continuous-DBP-both_sexes-combined_medadj_irnt	phecode-401.1-both_sexes	0.1712	0.1217	0.0149	0.0211	0.8366	0.0	0.0114	73.3806
EUR	EUR	0.0316	0.0583	0.0104	0.0025	0.179	0.036	1.3297	1.03	0.0288	0.0099	0.0077	0.0024	2.1633	1.2464	2.9252	1.3343			1062577.0	1217311.0	continuous-DBP-both_sexes-combined_medadj_irnt	phecode-411-both_sexes	0.1712	0.0896	0.0149	0.0295	0.3937	3.0973e-41	0.0293	13.4496
EUR	EUR	0.0161	0.0296	0.0083	0.0021	0.1791	0.0121	1.3294	1.0016	0.0295	0.0079	0.008	0.0015	2.1633	1.0802	2.9256	1.0966			1062577.0	1217311.0	continuous-DBP-both_sexes-combined_medadj_irnt	phecode-411.1-both_sexes	0.1711	0.0167	0.0153	0.0823	0.3461	1.7871e-13	0.047	7.3638
EUR	EUR	0.0239	0.0428	0.0107	0.0026	0.179	0.026	1.3297	1.0068	0.0288	0.0086	0.0077	0.0021	2.1633	1.1651	2.9252	1.2157			1062577.0	1217311.0	continuous-DBP-both_sexes-combined_medadj_irnt	phecode-411.2-both_sexes	0.1712	0.0314	0.0149	0.0397	0.3496	3.1876e-24	0.0344	10.1538
EUR	EUR	0.028	0.0379	0.0093	0.0023	0.179	0.0297	1.3297	1.0277	0.0288	0.0083	0.0077	0.0021	2.1633	1.2201	2.9252	1.2677			1062577.0	1217311.0	continuous-DBP-both_sexes-combined_medadj_irnt	phecode-411.3-both_sexes	0.1712	0.1037	0.0149	0.0308	0.3847	3.537e-35	0.0311	12.3757
EUR	EUR	0.0281	0.0431	0.0108	0.0026	0.179	0.0345	1.3297	1.0309	0.0288	0.0102	0.0077	0.0028	2.1633	1.2201	2.9252	1.3147			1062577.0	1217311.0	continuous-DBP-both_sexes-combined_medadj_irnt	phecode-411.4-both_sexes	0.1712	0.0982	0.0149	0.0324	0.3571	2.6526e-27	0.033	10.8239
EUR	EUR	0.0308	0.0545	0.0105	0.0026	0.179	0.037	1.3297	1.021	0.0288	0.0102	0.0077	0.0026	2.1633	1.2431	2.9252	1.3308			1062577.0	1217311.0	continuous-DBP-both_sexes-combined_medadj_irnt	phecode-411.8-both_sexes	0.1712	0.0634	0.0149	0.031	0.379	6.48e-37	0.0299	12.6928
EUR	EUR	0.0227	0.0177	0.0081	0.0017	0.179	0.0216	1.3297	1.0189	0.0288	0.0072	0.0077	0.0015	2.1633	1.1843	2.9252	1.2021			1062577.0	1217311.0	continuous-DBP-both_sexes-combined_medadj_irnt	phecode-418-both_sexes	0.1712	0.0935	0.0149	0.0356	0.3654	6.0168e-37	0.0288	12.6986
EUR	EUR	0.0034	-0.017	0.01	0.0026	0.179	0.0254	1.3297	1.0305	0.0288	0.0146	0.0077	0.0023	2.1633	1.1715	2.9252	1.2386			1062577.0	1217311.0	continuous-DBP-both_sexes-combined_medadj_irnt	phecode-454-both_sexes	0.1712	0.1277	0.0149	0.0611	0.0498	0.1836	0.0374	1.3298
EUR	EUR	0.0037	-0.0167	0.0103	0.0026	0.179	0.0256	1.3297	1.0383	0.0288	0.0154	0.0077	0.0024	2.1633	1.1779	2.9252	1.2476			1062577.0	1217311.0	continuous-DBP-both_sexes-combined_medadj_irnt	phecode-454.1-both_sexes	0.1712	0.1548	0.0149	0.0623	0.0553	0.146	0.038	1.4537
EUR	EUR	0.0188	0.0218	0.0093	0.0021	0.179	0.0104	1.3297	1.0151	0.0288	0.007	0.0077	0.0014	2.1633	1.0957	2.9252	1.103			1062577.0	1217311.0	continuous-DBP-both_sexes-combined_medadj_irnt	phecode-459-both_sexes	0.1712	0.1464	0.0149	0.0681	0.4354	1.0692e-21	0.0455	9.57
EUR	EUR	0.0038	-0.0092	0.0085	0.0022	0.179	0.0101	1.3297	1.007	0.0288	0.009	0.0077	0.0019	2.1633	1.0588	2.9252	1.0901			1062577.0	1217311.0	continuous-DBP-both_sexes-combined_medadj_irnt	phecode-471-both_sexes	0.1712	0.0773	0.0149	0.0994	0.0903	0.0845	0.0523	1.7253
EUR	EUR	0.0167	0.0192	0.0103	0.0027	0.179	0.0357	1.3297	1.0377	0.0288	0.0123	0.0077	0.0031	2.1633	1.2398	2.9252	1.3409			1062577.0	1217311.0	continuous-DBP-both_sexes-combined_medadj_irnt	phecode-495-both_sexes	0.1712	0.1107	0.0149	0.0359	0.209	3.2736e-11	0.0315	6.6337
EUR	EUR	0.0175	-0.0024	0.0113	0.0032	0.179	0.0206	1.3297	1.0108	0.0288	0.0089	0.0077	0.0022	2.1633	1.1491	2.9252	1.1777			1062577.0	1217311.0	continuous-DBP-both_sexes-combined_medadj_irnt	phecode-496.2-both_sexes	0.1712	0.0606	0.0149	0.0499	0.2879	1.9058e-10	0.0452	6.3687
EUR	EUR	0.0178	-0.004	0.0114	0.0032	0.179	0.0206	1.3297	1.0116	0.0288	0.009	0.0077	0.0022	2.1633	1.1491	2.9252	1.1784			1062577.0	1217311.0	continuous-DBP-both_sexes-combined_medadj_irnt	phecode-496.21-both_sexes	0.1712	0.0651	0.0149	0.0507	0.2934	7.4465e-11	0.0451	6.5114
EUR	EUR	0.0142	0.0262	0.0077	0.0019	0.179	0.0248	1.3297	1.0411	0.0288	0.0082	0.0077	0.0016	2.1633	1.2234	2.9252	1.2486			1062577.0	1217311.0	continuous-DBP-both_sexes-combined_medadj_irnt	phecode-530-both_sexes	0.1712	0.1652	0.0149	0.0332	0.2135	6.2246e-14	0.0285	7.5033
EUR	EUR	0.0145	0.0247	0.0078	0.002	0.179	0.0251	1.3297	1.0307	0.0288	0.0079	0.0077	0.0016	2.1633	1.2103	2.9252	1.2392			1062577.0	1217311.0	continuous-DBP-both_sexes-combined_medadj_irnt	phecode-530.1-both_sexes	0.1712	0.1285	0.0149	0.0332	0.2166	5.2542e-14	0.0288	7.5254
EUR	EUR	0.014	0.019	0.0078	0.002	0.179	0.0204	1.3297	1.0179	0.0288	0.0079	0.0077	0.0016	2.1633	1.1683	2.9252	1.1839			1062577.0	1217311.0	continuous-DBP-both_sexes-combined_medadj_irnt	phecode-530.11-both_sexes	0.1712	0.0972	0.0149	0.043	0.2311	1.178e-13	0.0311	7.4192
EUR	EUR	0.0116	0.0136	0.0072	0.0017	0.179	0.0168	1.3297	1.009	0.0288	0.0073	0.0077	0.0015	2.1633	1.1396	2.9252	1.1524			1062577.0	1217311.0	continuous-DBP-both_sexes-combined_medadj_irnt	phecode-535-both_sexes	0.1712	0.0592	0.0149	0.0479	0.2118	1.5931e-11	0.0314	6.7392
EUR	EUR	0.0128	0.0197	0.0083	0.0019	0.179	0.0258	1.3297	1.0346	0.0288	0.0088	0.0077	0.0021	2.1633	1.2038	2.9252	1.252			1062577.0	1217311.0	continuous-DBP-both_sexes-combined_medadj_irnt	phecode-550-both_sexes	0.1712	0.1373	0.0149	0.0348	0.1889	4.4961e-11	0.0287	6.5867
EUR	EUR	0.0132	0.0289	0.0095	0.0025	0.179	0.0279	1.3297	1.0311	0.0288	0.0084	0.0077	0.0018	2.1633	1.2201	2.9252	1.2549			1062577.0	1217311.0	continuous-DBP-both_sexes-combined_medadj_irnt	phecode-550.2-both_sexes	0.1712	0.1222	0.0149	0.0328	0.1864	4.7654e-08	0.0341	5.4598
EUR	EUR	0.007	0.0272	0.0076	0.0019	0.179	0.0101	1.3297	1.0079	0.0288	0.0074	0.0077	0.0018	2.1633	1.0679	2.9252	1.0829			1062577.0	1217311.0	continuous-DBP-both_sexes-combined_medadj_irnt	phecode-550.4-both_sexes	0.1712	0.0952	0.0149	0.0897	0.1642	0.0004	0.046	3.5682
EUR	EUR	0.0099	-0.0043	0.008	0.0019	0.179	0.0129	1.3297	1.0042	0.0288	0.0067	0.0077	0.0017	2.1633	1.0864	2.9252	1.095			1062577.0	1217311.0	continuous-DBP-both_sexes-combined_medadj_irnt	phecode-558-both_sexes	0.1712	0.0439	0.0149	0.071	0.2071	1.6243e-07	0.0395	5.2379
EUR	EUR	0.0114	0.0393	0.0098	0.0022	0.179	0.0437	1.3297	1.0188	0.0288	0.0115	0.0077	0.0026	2.1633	1.2597	2.9252	1.3468			1062577.0	1217311.0	continuous-DBP-both_sexes-combined_medadj_irnt	phecode-562-both_sexes	0.1712	0.0543	0.0149	0.0331	0.1284	2.6783e-07	0.025	5.1448
EUR	EUR	0.0113	0.0392	0.0098	0.0022	0.179	0.0437	1.3297	1.0199	0.0288	0.0115	0.0077	0.0026	2.1633	1.2631	2.9252	1.3479			1062577.0	1217311.0	continuous-DBP-both_sexes-combined_medadj_irnt	phecode-562.1-both_sexes	0.1712	0.0573	0.0149	0.0331	0.1277	3.2987e-07	0.025	5.1055
EUR	EUR	0.0114	0.0059	0.0078	0.0017	0.179	0.0179	1.3297	1.0107	0.0288	0.0073	0.0077	0.0016	2.1633	1.1364	2.9252	1.1452			1062577.0	1217311.0	continuous-DBP-both_sexes-combined_medadj_irnt	phecode-564-both_sexes	0.1712	0.0739	0.0149	0.0503	0.2015	1.5475e-10	0.0315	6.4006
EUR	EUR	0.0115	0.0342	0.0095	0.0026	0.179	0.0191	1.3297	1.0223	0.0288	0.0099	0.0077	0.002	2.1633	1.1364	2.9252	1.1862			1062577.0	1217311.0	continuous-DBP-both_sexes-combined_medadj_irnt	phecode-574-both_sexes	0.1712	0.1195	0.0149	0.0534	0.1958	3.6286e-05	0.0474	4.1299
EUR	EUR	0.0109	0.0335	0.009	0.0024	0.179	0.0175	1.3297	1.02	0.0288	0.0099	0.0077	0.0019	2.1633	1.1301	2.9252	1.1686			1062577.0	1217311.0	continuous-DBP-both_sexes-combined_medadj_irnt	phecode-574.1-both_sexes	0.1712	0.1183	0.0149	0.0588	0.1957	3.2781e-05	0.0471	4.1532
EUR	EUR	0.0012	0.0304	0.0075	0.0017	0.179	0.0095	1.3297	1.0009	0.0288	0.0074	0.0077	0.0013	2.1633	1.0741	2.9252	1.0797			1062577.0	1217311.0	continuous-DBP-both_sexes-combined_medadj_irnt	phecode-594.1-both_sexes	0.1712	0.0115	0.0149	0.0929	0.0303	0.4672	0.0417	0.7271
EUR	EUR	0.0104	0.0003	0.0094	0.0025	0.179	0.0087	1.3297	1.0034	0.0288	0.0075	0.0077	0.0015	2.1633	1.0649	2.9252	1.0703			1062577.0	1217311.0	continuous-DBP-both_sexes-combined_medadj_irnt	phecode-714.1-both_sexes	0.1712	0.0482	0.0149	0.1062	0.2629	7.5764e-06	0.0587	4.4768
EUR	EUR	0.0173	0.0317	0.0089	0.0024	0.179	0.0357	1.3297	1.0322	0.0288	0.0084	0.0077	0.0019	2.1633	1.2831	2.9252	1.3338			1062577.0	1217311.0	continuous-DBP-both_sexes-combined_medadj_irnt	phecode-716-both_sexes	0.1712	0.0965	0.0149	0.0251	0.217	4.0686e-14	0.0287	7.5588
EUR	EUR	0.0141	0.0285	0.0084	0.0021	0.179	0.0261	1.3297	1.0214	0.0288	0.0082	0.0077	0.0018	2.1633	1.1973	2.9252	1.2313			1062577.0	1217311.0	continuous-DBP-both_sexes-combined_medadj_irnt	phecode-716.2-both_sexes	0.1712	0.0924	0.0149	0.0355	0.2054	4.9138e-12	0.0297	6.908
EUR	EUR	0.0174	0.0321	0.0089	0.0024	0.179	0.0357	1.3297	1.032	0.0288	0.0083	0.0077	0.0019	2.1633	1.2831	2.9252	1.3342			1062577.0	1217311.0	continuous-DBP-both_sexes-combined_medadj_irnt	phecode-716.9-both_sexes	0.1712	0.0958	0.0149	0.0249	0.2172	3.119e-14	0.0286	7.5933
EUR	EUR	0.0067	0.0105	0.0077	0.0018	0.179	0.0105	1.3297	1.0008	0.0288	0.0068	0.0077	0.0014	2.1633	1.0802	2.9252	1.0882			1062577.0	1217311.0	continuous-DBP-both_sexes-combined_medadj_irnt	phecode-720-both_sexes	0.1712	0.0088	0.0149	0.0775	0.1534	0.0001	0.0403	3.808
EUR	EUR	0.0081	0.0006	0.0075	0.0017	0.179	0.0089	1.3297	1.02	0.0288	0.0068	0.0077	0.0012	2.1633	1.0895	2.9252	1.0947			1062577.0	1217311.0	continuous-DBP-both_sexes-combined_medadj_irnt	phecode-722-both_sexes	0.1712	0.2115	0.0149	0.0714	0.2024	3.4783e-07	0.0397	5.0955
EUR	EUR	0.0056	-0.0121	0.0091	0.0024	0.179	0.0166	1.3297	0.9969	0.0288	0.007	0.0077	0.0015	2.1633	1.1238	2.9252	1.1351		Ratio < 0, possibly indicating GC correction	1062577.0	1217311.0	continuous-DBP-both_sexes-combined_medadj_irnt	phecode-726-both_sexes	0.1712		0.0149		0.1034	0.0153	0.0426	2.4264
EUR	EUR	0.0024	0.0046	0.0078	0.0019	0.1791	0.0103	1.3296	0.9932	0.0288	0.0066	0.0077	0.0013	2.1633	1.071	2.9252	1.0802		Ratio < 0, possibly indicating GC correction	1062577.0	1217311.0	continuous-DBP-both_sexes-combined_medadj_irnt	phecode-735.2-both_sexes	0.1712		0.0149		0.0565	0.1966	0.0438	1.2913
EUR	EUR	0.001	-0.001	0.0075	0.0019	0.179	0.0149	1.3297	1.0058	0.0288	0.0083	0.0077	0.0016	2.1633	1.1113	2.9252	1.1302			1062577.0	1217311.0	continuous-DBP-both_sexes-combined_medadj_irnt	phecode-735.3-both_sexes	0.1712	0.0448	0.0149	0.0638	0.0194	0.5941	0.0364	0.533
EUR	EUR	0.0147	0.0039	0.0121	0.0035	0.179	0.0243	1.3297	1.024	0.0288	0.0115	0.0077	0.0028	2.1633	1.1843	2.9252	1.2414			1062577.0	1217311.0	continuous-DBP-both_sexes-combined_medadj_irnt	phecode-740-both_sexes	0.1712	0.0992	0.0149	0.0477	0.2226	5.4225e-07	0.0444	5.0107
EUR	EUR	0.0102	0.0092	0.0109	0.0031	0.179	0.0216	1.3297	1.0266	0.0288	0.0103	0.0077	0.0024	2.1633	1.1619	2.9252	1.2105			1062577.0	1217311.0	continuous-DBP-both_sexes-combined_medadj_irnt	phecode-740.1-both_sexes	0.1712	0.1262	0.0149	0.0487	0.1637	0.0003	0.0451	3.6314
EUR	EUR	0.0142	-0.0039	0.0109	0.0031	0.179	0.0158	1.3297	1.0022	0.0288	0.0094	0.0077	0.0022	2.1633	1.1207	2.9252	1.1369			1062577.0	1217311.0	continuous-DBP-both_sexes-combined_medadj_irnt	phecode-740.9-both_sexes	0.1712	0.0164	0.0149	0.0685	0.2663	3.5164e-08	0.0483	5.5136
EUR	EUR	0.0003	-0.0127	0.0073	0.0018	0.179	0.0103	1.3297	1.0051	0.0288	0.0087	0.0077	0.0017	2.1633	1.0741	2.9252	1.0945			1062577.0	1217311.0	continuous-DBP-both_sexes-combined_medadj_irnt	phecode-743.1-both_sexes	0.1712	0.054	0.0149	0.0921	0.0065	0.8731	0.0409	0.1598
EUR	EUR	0.0003	-0.0127	0.0073	0.0018	0.179	0.0102	1.3297	1.0045	0.0288	0.0087	0.0077	0.0017	2.1633	1.0741	2.9252	1.0936			1062577.0	1217311.0	continuous-DBP-both_sexes-combined_medadj_irnt	phecode-743.11-both_sexes	0.1712	0.0483	0.0149	0.0932	0.0059	0.8853	0.041	0.1443
EUR	EUR	0.0101	0.0265	0.0078	0.0019	0.179	0.0157	1.3297	1.0187	0.0288	0.0074	0.0077	0.0015	2.1633	1.1428	2.9252	1.1525			1062577.0	1217311.0	continuous-DBP-both_sexes-combined_medadj_irnt	phecode-760-both_sexes	0.1712	0.1226	0.0149	0.0488	0.1906	3.7181e-08	0.0346	5.5037
EUR	EUR	0.0088	0.0081	0.0072	0.0017	0.179	0.0196	1.3297	1.0135	0.0288	0.008	0.0077	0.0016	2.1633	1.1459	2.9252	1.1796			1062577.0	1217311.0	continuous-DBP-both_sexes-combined_medadj_irnt	phecode-785-both_sexes	0.1712	0.0753	0.0149	0.0447	0.1484	5.4044e-07	0.0296	5.0114
EUR	EUR	0.0069	0.0211	0.0076	0.0018	0.179	0.009	1.3297	1.0099	0.0288	0.0074	0.0077	0.0014	2.1633	1.0772	2.9252	1.0861			1062577.0	1217311.0	continuous-DBP-both_sexes-combined_medadj_irnt	phecode-788-both_sexes	0.1712	0.1144	0.0149	0.0859	0.1721	4.6718e-05	0.0423	4.0715
EUR	EUR	0.0068	-0.0066	0.0078	0.0019	0.179	0.0156	1.3297	1.0125	0.0288	0.0076	0.0077	0.0017	2.1633	1.1238	2.9252	1.147			1062577.0	1217311.0	continuous-DBP-both_sexes-combined_medadj_irnt	phecode-835-both_sexes	0.1712	0.0847	0.0149	0.052	0.1281	0.0002	0.0349	3.6703
EUR	EUR	0.0094	0.0108	0.0085	0.002	0.179	0.0125	1.3297	1.0137	0.0288	0.0075	0.0077	0.0014	2.1633	1.0988	2.9252	1.1179			1062577.0	1217311.0	continuous-DBP-both_sexes-combined_medadj_irnt	phecode-960-both_sexes	0.1712	0.1158	0.0149	0.0632	0.1982	3.1744e-06	0.0425	4.6592
EUR	EUR	0.0095	0.0117	0.0085	0.002	0.179	0.0115	1.3297	1.0068	0.0288	0.0074	0.0077	0.0014	2.1633	1.0926	2.9252	1.1026			1062577.0	1217311.0	continuous-DBP-both_sexes-combined_medadj_irnt	phecode-960.2-both_sexes	0.1712	0.0659	0.0149	0.0726	0.2081	2.0357e-06	0.0438	4.7498
EUR	EUR	0.0027	0.0046	0.0076	0.0017	0.179	0.009	1.3303	1.0139	0.0288	0.0067	0.008	0.0012	2.1633	1.0864	2.9261	1.091			1062577.0	1217311.0	continuous-DBP-both_sexes-combined_medadj_irnt	prescriptions-GABA_agonist|sedative-both_sexes	0.1715	0.153	0.015	0.0732	0.0675	0.1123	0.0425	1.588
EUR	EUR	0.0062	0.0118	0.0077	0.0016	0.1791	0.0103	1.3296	1.0348	0.029	0.0071	0.0077	0.0013	2.1633	1.1144	2.9259	1.1226			1062577.0	1217311.0	continuous-DBP-both_sexes-combined_medadj_irnt	prescriptions-SSRI|selective_serotonin_re-uptake_inhibitor-both_sexes	0.1711	0.2839	0.0151	0.0576	0.1443	0.0002	0.0394	3.6633
EUR	EUR	0.0118	0.0164	0.0079	0.0019	0.179	0.0157	1.3297	1.0571	0.0288	0.0086	0.0077	0.0018	2.1633	1.1619	2.9252	1.194			1062577.0	1217311.0	continuous-DBP-both_sexes-combined_medadj_irnt	prescriptions-albuterol-both_sexes	0.1712	0.2944	0.0149	0.0441	0.222	2.9382e-10	0.0352	6.302
EUR	EUR	0.0281	0.0848	0.0086	0.002	0.179	0.0067	1.3297	1.0162	0.0288	0.007	0.0077	0.0011	2.1633	1.071	2.9252	1.0739			1062577.0	1217311.0	continuous-DBP-both_sexes-combined_medadj_irnt	prescriptions-alpha1-antagonist|alpha_blocker-both_sexes	0.1712	0.2195	0.0149	0.0942	0.8131	8.0225e-33	0.0681	11.9324
EUR	EUR	0.0096	0.0083	0.0078	0.0016	0.179	0.0058	1.3297	1.063	0.0288	0.0069	0.0077	0.0012	2.1633	1.1113	2.9252	1.1123			1062577.0	1217311.0	continuous-DBP-both_sexes-combined_medadj_irnt	prescriptions-amoxicillin_clavulanic_acid-both_sexes	0.1712	0.5612	0.0149	0.0616	0.2996	3.8881e-08	0.0545	5.4959
EUR	EUR	0.0091	0.0117	0.0089	0.0022	0.179	0.0088	1.3297	1.0192	0.0288	0.0073	0.0077	0.0012	2.1633	1.0926	2.9252	1.0949			1062577.0	1217311.0	continuous-DBP-both_sexes-combined_medadj_irnt	prescriptions-anticonvulsant|voltage-gated_calcium_channel_inhibitor|neuropathy-both_sexes	0.1712	0.2026	0.0149	0.0774	0.2302	1.3236e-05	0.0529	4.3562
EUR	EUR	0.0179	0.0267	0.0088	0.0022	0.179	0.0142	1.3297	1.0868	0.0288	0.0082	0.0077	0.0015	2.1633	1.1973	2.9252	1.2079			1062577.0	1217311.0	continuous-DBP-both_sexes-combined_medadj_irnt	prescriptions-antipyretic-both_sexes	0.1712	0.4174	0.0149	0.0396	0.3546	2.4206e-18	0.0406	8.7357
EUR	EUR	0.0037	0.0017	0.0072	0.0016	0.179	0.008	1.3297	1.0292	0.0288	0.0075	0.0077	0.0013	2.1633	1.0895	2.9252	1.0998			1062577.0	1217311.0	continuous-DBP-both_sexes-combined_medadj_irnt	prescriptions-antispasmodic-both_sexes	0.1712	0.2927	0.0149	0.0754	0.0972	0.0214	0.0422	2.3006
EUR	EUR	0.056	0.2384	0.0122	0.0032	0.179	0.0224	1.3297	1.056	0.0288	0.0085	0.0077	0.0019	2.1633	1.207	2.9252	1.2493			1062577.0	1217311.0	continuous-DBP-both_sexes-combined_medadj_irnt	prescriptions-bendroflumethiazide-both_sexes	0.1712	0.2246	0.0149	0.0343	0.8844	2.945e-264	0.0255	34.7283
EUR	EUR	0.0096	0.0083	0.0078	0.0016	0.179	0.0058	1.3297	1.063	0.0288	0.0069	0.0077	0.0012	2.1633	1.1113	2.9252	1.1123			1062577.0	1217311.0	continuous-DBP-both_sexes-combined_medadj_irnt	prescriptions-beta-lactam_antibiotic|beta-lactamase_inhibitor|antibiotic-both_sexes	0.1712	0.5612	0.0149	0.0617	0.2996	3.8882e-08	0.0545	5.4959
EUR	EUR	0.0118	0.0164	0.0079	0.0019	0.179	0.0157	1.3297	1.0571	0.0288	0.0086	0.0077	0.0018	2.1633	1.1619	2.9252	1.194			1062577.0	1217311.0	continuous-DBP-both_sexes-combined_medadj_irnt	prescriptions-beta2-agonist|bronchodilator|asthma-both_sexes	0.1712	0.2944	0.0149	0.0441	0.222	2.9382e-10	0.0352	6.302
EUR	EUR	0.0214	0.0515	0.0082	0.002	0.179	0.0189	1.3297	1.0408	0.0288	0.0086	0.0077	0.0015	2.1633	1.1811	2.9252	1.2031			1062577.0	1217311.0	continuous-DBP-both_sexes-combined_medadj_irnt	prescriptions-biguanides|diabetes-both_sexes	0.1712	0.2008	0.0149	0.0425	0.3666	3.01e-32	0.031	11.8218
EUR	EUR	0.0055	-0.0009	0.0081	0.0018	0.179	0.0094	1.3297	1.0293	0.0288	0.0071	0.0077	0.0015	2.1633	1.105	2.9252	1.1097			1062577.0	1217311.0	continuous-DBP-both_sexes-combined_medadj_irnt	prescriptions-citalopram-both_sexes	0.1712	0.2668	0.0149	0.0649	0.135	0.0037	0.0465	2.9029
EUR	EUR	0.008	0.0093	0.0074	0.0016	0.179	0.0071	1.3297	1.044	0.0288	0.0076	0.0077	0.0014	2.1633	1.0957	2.9252	1.1055			1062577.0	1217311.0	continuous-DBP-both_sexes-combined_medadj_irnt	prescriptions-clarithromycin-both_sexes	0.1712	0.4167	0.0149	0.072	0.2234	7.6517e-06	0.0499	4.4747
EUR	EUR	0.0048	0.015	0.0082	0.0019	0.179	0.0075	1.3297	1.0446	0.0288	0.0081	0.0077	0.0013	2.1633	1.1082	2.9252	1.1088			1062577.0	1217311.0	continuous-DBP-both_sexes-combined_medadj_irnt	prescriptions-corticosteroid|aminoglycoside_antibiotic|antibiotic-both_sexes	0.1712	0.4097	0.0149	0.0749	0.132	0.0136	0.0534	2.4689
EUR	EUR	0.0048	0.015	0.0082	0.0019	0.179	0.0075	1.3297	1.0446	0.0288	0.0081	0.0077	0.0013	2.1633	1.1082	2.9252	1.1088			1062577.0	1217311.0	continuous-DBP-both_sexes-combined_medadj_irnt	prescriptions-dexamethasone_acetic_acid_neomycin-both_sexes	0.1712	0.4097	0.0149	0.0749	0.132	0.0136	0.0534	2.4689
EUR	EUR	0.0066	0.0134	0.0078	0.0018	0.179	0.0089	1.3297	1.0466	0.0288	0.007	0.0077	0.0012	2.1633	1.1301	2.9252	1.1249			1062577.0	1217311.0	continuous-DBP-both_sexes-combined_medadj_irnt	prescriptions-diazepam-both_sexes	0.1712	0.3734	0.0149	0.0564	0.165	0.0002	0.0447	3.6949
EUR	EUR	0.0322	0.0995	0.0088	0.0022	0.179	0.008	1.3297	1.0103	0.0288	0.0069	0.0077	0.0012	2.1633	1.0741	2.9252	1.0789			1062577.0	1217311.0	continuous-DBP-both_sexes-combined_medadj_irnt	prescriptions-doxazosin-both_sexes	0.1712	0.1303	0.0149	0.0878	0.8484	8.3514e-51	0.0566	14.9914
EUR	EUR	0.0062	0.0118	0.0076	0.0016	0.179	0.0103	1.3297	1.0349	0.0288	0.0068	0.0077	0.0013	2.1633	1.1144	2.9252	1.123			1062577.0	1217311.0	continuous-DBP-both_sexes-combined_medadj_irnt	prescriptions-fluoxetine-both_sexes	0.1712	0.2835	0.0149	0.0555	0.1442	0.0002	0.0392	3.6787
EUR	EUR	0.0091	0.0117	0.0089	0.0022	0.179	0.0088	1.3297	1.0192	0.0288	0.0073	0.0077	0.0012	2.1633	1.0926	2.9252	1.0949			1062577.0	1217311.0	continuous-DBP-both_sexes-combined_medadj_irnt	prescriptions-gabapentin-both_sexes	0.1712	0.2026	0.0149	0.0774	0.2302	1.3235e-05	0.0529	4.3562
EUR	EUR	0.0046	0.0021	0.0079	0.0017	0.179	0.0068	1.3297	1.061	0.0288	0.007	0.0077	0.0012	2.1633	1.1175	2.9252	1.1183			1062577.0	1217311.0	continuous-DBP-both_sexes-combined_medadj_irnt	prescriptions-hydrocortisone-both_sexes	0.1712	0.5159	0.0149	0.0593	0.1309	0.0096	0.0505	2.5916
EUR	EUR	0.1771	1.3255	0.0286	0.0077	0.1771	0.1771	1.3255	1.3255	0.0286	0.0286	0.0077	0.0077	2.1502	2.1502	2.9029	2.9029			1062577.0	1217311.0	continuous-DBP-both_sexes-combined_medadj_raw	continuous-DBP-both_sexes-combined_medadj_raw	0.171	0.171	0.015	0.015	1.0	0.0	1.5748e-06	635010.9183
EUR	EUR	0.1477	1.1935	0.0241	0.0064	0.1771	0.127	1.3255	1.234	0.0286	0.0213	0.0077	0.0056	2.1502	1.8891	2.9029	2.361			1062577.0	1217311.0	continuous-DBP-both_sexes-combined_medadj_raw	continuous-DBP-both_sexes-combined_raw	0.171	0.1719	0.015	0.0156	0.9849	0.0	0.0011	871.1999
EUR	EUR	0.0082	0.1711	0.0121	0.0036	0.1771	0.1424	1.3255	1.4106	0.0285	0.1012	0.0077	0.0199	2.1502	1.6601	2.9029	2.6361			1062577.0	1217311.0	continuous-DBP-both_sexes-combined_medadj_raw	continuous-LDLC-both_sexes-medadj_irnt	0.1711	0.251	0.015	0.0618	0.0514	0.0243	0.0228	2.2529
EUR	EUR	0.0084	0.1668	0.0121	0.0036	0.1771	0.1367	1.3255	1.4144	0.0285	0.1173	0.0077	0.0204	2.1502	1.6448	2.9029	2.5953			1062577.0	1217311.0	continuous-DBP-both_sexes-combined_medadj_raw	continuous-LDLC-both_sexes-medadj_raw	0.1711	0.2598	0.015	0.0735	0.0542	0.0186	0.023	2.354
EUR	EUR	0.1416	1.0939	0.0223	0.0063	0.1771	0.1255	1.3255	1.2134	0.0286	0.019	0.0077	0.0057	2.1502	1.8204	2.9029	2.2723			1062577.0	1217311.0	continuous-DBP-both_sexes-combined_medadj_raw	continuous-MAP-both_sexes-auto_irnt	0.171	0.1677	0.015	0.0149	0.95	0.0	0.0034	275.9906
EUR	EUR	0.1707	1.2202	0.0269	0.0076	0.1771	0.1804	1.3255	1.3156	0.0286	0.0271	0.0077	0.008	2.1502	2.1026	2.9029	2.8367			1062577.0	1217311.0	continuous-DBP-both_sexes-combined_medadj_raw	continuous-MAP-both_sexes-auto_medadj_irnt	0.171	0.1718	0.015	0.0147	0.9549	0.0	0.0029	332.3118
EUR	EUR	0.1691	1.2199	0.0268	0.0076	0.1771	0.177	1.3255	1.3114	0.0286	0.0269	0.0077	0.0079	2.1502	2.0769	2.9029	2.8034			1062577.0	1217311.0	continuous-DBP-both_sexes-combined_medadj_raw	continuous-MAP-both_sexes-auto_medadj_raw	0.171	0.1727	0.015	0.0149	0.9549	0.0	0.0029	334.0835
EUR	EUR	0.1397	1.0904	0.022	0.0063	0.1771	0.122	1.3255	1.207	0.0286	0.0186	0.0077	0.0056	2.1502	1.8005	2.9029	2.2354			1062577.0	1217311.0	continuous-DBP-both_sexes-combined_medadj_raw	continuous-MAP-both_sexes-auto_raw	0.171	0.1675	0.015	0.0151	0.9505	0.0	0.0034	275.9596
EUR	EUR	0.1416	1.126	0.0228	0.0063	0.1771	0.1255	1.3255	1.2216	0.0286	0.02	0.0077	0.0056	2.1502	1.8687	2.9029	2.3436			1062577.0	1217311.0	continuous-DBP-both_sexes-combined_medadj_raw	continuous-MAP-both_sexes-combined_irnt	0.171	0.1649	0.015	0.0148	0.9498	0.0	0.0032	300.7264
EUR	EUR	0.1732	1.2754	0.0279	0.0077	0.1771	0.1862	1.3255	1.3649	0.0286	0.0293	0.0077	0.0082	2.1502	2.2203	2.9029	3.0253			1062577.0	1217311.0	continuous-DBP-both_sexes-combined_medadj_raw	continuous-MAP-both_sexes-combined_medadj_irnt	0.171	0.1802	0.015	0.0144	0.9541	0.0	0.0028	344.2881
EUR	EUR	0.1716	1.2746	0.0278	0.0077	0.1771	0.1827	1.3255	1.3592	0.0286	0.029	0.0077	0.0081	2.1502	2.1939	2.9029	2.9887			1062577.0	1217311.0	continuous-DBP-both_sexes-combined_medadj_raw	continuous-MAP-both_sexes-combined_medadj_raw	0.171	0.1806	0.015	0.0146	0.954	0.0	0.0028	343.0514
EUR	EUR	0.1398	1.1228	0.0226	0.0063	0.1771	0.1223	1.3255	1.2157	0.0286	0.0196	0.0077	0.0055	2.1502	1.8485	2.9029	2.3079			1062577.0	1217311.0	continuous-DBP-both_sexes-combined_medadj_raw	continuous-MAP-both_sexes-combined_raw	0.171	0.1649	0.015	0.015	0.9502	0.0	0.0032	299.7756
EUR	EUR	0.1697	0.3186	0.0099	0.0092	0.1771	0.1822	1.3255	1.0169	0.0286	0.0065	0.0077	0.0164	2.1502	1.1364	2.9029	1.1503			1062577.0	1217311.0	continuous-DBP-both_sexes-combined_medadj_raw	continuous-MAP-both_sexes-manual_medadj_raw	0.1711	0.1124	0.015	0.043	0.9448	2.9267e-176	0.0334	28.3059
EUR	EUR	0.1408	0.2896	0.0089	0.008	0.1771	0.127	1.3255	1.0158	0.0286	0.0068	0.0077	0.0152	2.1502	1.0988	2.9029	1.1096			1062577.0	1217311.0	continuous-DBP-both_sexes-combined_medadj_raw	continuous-MAP-both_sexes-manual_raw	0.1711	0.1444	0.015	0.0621	0.9393	2.2402e-86	0.0477	19.6981
EUR	EUR	0.0177	0.041	0.0084	0.0024	0.1771	0.0784	1.3255	1.0631	0.0286	0.0108	0.0077	0.0029	2.1502	1.5733	2.9029	1.7198			1062577.0	1217311.0	continuous-DBP-both_sexes-combined_medadj_raw	continuous-MCP-both_sexes-irnt	0.171	0.0877	0.015	0.0151	0.1503	2.1441e-13	0.0205	7.3395
EUR	EUR	0.033	0.1382	0.0158	0.0055	0.1771	0.1375	1.3255	1.466	0.0286	0.0636	0.0077	0.0112	2.1502	1.753	2.9029	2.5477			1062577.0	1217311.0	continuous-DBP-both_sexes-combined_medadj_raw	continuous-NAP-both_sexes-irnt	0.171	0.3011	0.015	0.0411	0.2115	3.4184e-11	0.0319	6.6273
EUR	EUR	0.0376	0.2808	0.0149	0.0048	0.1771	0.1529	1.3255	1.2321	0.0286	0.0256	0.0077	0.0069	2.1502	1.8606	2.9029	2.474			1062577.0	1217311.0	continuous-DBP-both_sexes-combined_medadj_raw	continuous-PP-both_sexes-auto_irnt	0.171	0.1575	0.015	0.0174	0.2282	1.5813e-15	0.0286	7.9704
EUR	EUR	0.0557	0.3671	0.0164	0.0052	0.1771	0.1683	1.3255	1.2565	0.0286	0.027	0.0077	0.0072	2.1502	1.9383	2.9029	2.6156			1062577.0	1217311.0	continuous-DBP-both_sexes-combined_medadj_raw	continuous-PP-both_sexes-auto_medadj_irnt	0.171	0.1587	0.015	0.0167	0.3226	3.055e-31	0.0277	11.6256
EUR	EUR	0.0375	0.2834	0.0145	0.0047	0.1771	0.1486	1.3255	1.2254	0.0286	0.0255	0.0077	0.0068	2.1502	1.8284	2.9029	2.4331			1062577.0	1217311.0	continuous-DBP-both_sexes-combined_medadj_raw	continuous-PP-both_sexes-auto_raw	0.171	0.1573	0.015	0.0178	0.2311	4.2455e-16	0.0284	8.1313
EUR	EUR	0.0384	0.2835	0.0149	0.0048	0.1771	0.1516	1.3252	1.2509	0.0289	0.0271	0.0077	0.0069	2.1502	1.8972	2.9025	2.5552			1062577.0	1217311.0	continuous-DBP-both_sexes-combined_medadj_raw	continuous-PP-both_sexes-combined_irnt	0.1709	0.1613	0.0152	0.0174	0.2342	3.1821e-16	0.0287	8.1662
EUR	EUR	0.0569	0.3775	0.0169	0.0053	0.1771	0.1718	1.3255	1.3054	0.0286	0.0291	0.0077	0.0074	2.1502	2.0302	2.9029	2.773			1062577.0	1217311.0	continuous-DBP-both_sexes-combined_medadj_raw	continuous-PP-both_sexes-combined_medadj_irnt	0.171	0.1723	0.015	0.0164	0.3265	2.5326e-32	0.0276	11.8363
EUR	EUR	0.056	0.3765	0.0164	0.0051	0.1771	0.1661	1.3255	1.2963	0.0286	0.0288	0.0077	0.0072	2.1502	1.984	2.9029	2.7182			1062577.0	1217311.0	continuous-DBP-both_sexes-combined_medadj_raw	continuous-PP-both_sexes-combined_medadj_raw	0.171	0.1724	0.015	0.0168	0.3263	1.4428e-32	0.0275	11.8835
EUR	EUR	0.0381	0.2862	0.0147	0.0047	0.1771	0.148	1.3255	1.243	0.0286	0.0266	0.0077	0.0067	2.1502	1.8647	2.9029	2.5166			1062577.0	1217311.0	continuous-DBP-both_sexes-combined_medadj_raw	continuous-PP-both_sexes-combined_raw	0.171	0.1602	0.015	0.0175	0.2355	7.6181e-17	0.0283	8.337
EUR	EUR	0.0432	0.0639	0.0081	0.0072	0.1771	0.1341	1.3255	1.0304	0.0286	0.0076	0.0077	0.0168	2.1502	1.1207	2.9029	1.1284			1062577.0	1217311.0	continuous-DBP-both_sexes-combined_medadj_raw	continuous-PP-both_sexes-manual_raw	0.1711	0.2368	0.015	0.0592	0.2806	1.6421e-09	0.0465	6.0298
EUR	EUR	0.1422	0.9998	0.0236	0.007	0.1771	0.1809	1.3255	1.3123	0.0286	0.0269	0.0077	0.0076	2.1502	2.094	2.9029	2.8211			1062577.0	1217311.0	continuous-DBP-both_sexes-combined_medadj_raw	continuous-SBP-both_sexes-auto_medadj_irnt	0.171	0.1715	0.015	0.0147	0.7943	0.0	0.0121	65.4541
EUR	EUR	0.1388	0.9897	0.0232	0.0068	0.1771	0.1744	1.3255	1.3042	0.0286	0.0264	0.0077	0.0074	2.1502	2.0556	2.9029	2.7591			1062577.0	1217311.0	continuous-DBP-both_sexes-combined_medadj_raw	continuous-SBP-both_sexes-auto_medadj_raw	0.171	0.1729	0.015	0.015	0.7899	0.0	0.0124	63.7803
EUR	EUR	0.1146	0.8986	0.0199	0.0059	0.1771	0.1356	1.3255	1.2423	0.0286	0.0213	0.0077	0.0057	2.1502	1.93	2.9029	2.4429			1062577.0	1217311.0	continuous-DBP-both_sexes-combined_medadj_raw	continuous-SBP-both_sexes-combined_irnt	0.171	0.1679	0.015	0.0148	0.7393	0.0	0.0149	49.5993
EUR	EUR	0.1445	1.0431	0.0245	0.0071	0.1771	0.1867	1.3255	1.3621	0.0286	0.0291	0.0077	0.0078	2.1502	2.2159	2.9029	3.0088			1062577.0	1217311.0	continuous-DBP-both_sexes-combined_medadj_raw	continuous-SBP-both_sexes-combined_medadj_irnt	0.171	0.1803	0.015	0.0145	0.7948	0.0	0.012	66.0527
EUR	EUR	0.1412	1.0319	0.0241	0.007	0.1771	0.18	1.3255	1.352	0.0286	0.0285	0.0077	0.0076	2.1502	2.1764	2.9029	2.9397			1062577.0	1217311.0	continuous-DBP-both_sexes-combined_medadj_raw	continuous-SBP-both_sexes-combined_medadj_raw	0.171	0.1815	0.015	0.0147	0.7907	0.0	0.0123	64.2934
EUR	EUR	0.1109	0.884	0.0193	0.0057	0.1771	0.1298	1.3255	1.2321	0.0286	0.0206	0.0077	0.0055	2.1502	1.8891	2.9029	2.3798			1062577.0	1217311.0	continuous-DBP-both_sexes-combined_medadj_raw	continuous-SBP-both_sexes-combined_raw	0.171	0.1682	0.015	0.0149	0.7317	0.0	0.0153	47.7136
EUR	EUR	0.1415	0.2544	0.009	0.0088	0.1771	0.1767	1.3255	1.0193	0.0286	0.0068	0.0077	0.0167	2.1502	1.1333	2.9029	1.1484			1062577.0	1217311.0	continuous-DBP-both_sexes-combined_medadj_raw	continuous-SBP-both_sexes-manual_medadj_raw	0.1711	0.1303	0.015	0.046	0.8	3.354e-113	0.0354	22.6113
EUR	EUR	0.0078	0.0005	0.01	0.0029	0.1771	0.1026	1.3255	1.0671	0.0286	0.0126	0.0077	0.0039	2.1502	1.6908	2.9029	1.9451			1062577.0	1217311.0	continuous-DBP-both_sexes-combined_medadj_raw	continuous-Smoking-both_sexes-Ever_Never	0.171	0.071	0.015	0.0133	0.0575	0.0073	0.0214	2.6839
EUR	EUR	-0.0036	-0.0445	0.0183	0.0051	0.1771	0.1823	1.3255	1.3367	0.0286	0.0551	0.0077	0.0144	2.1502	1.9218	2.9029	2.9821			1062577.0	1217311.0	continuous-DBP-both_sexes-combined_medadj_raw	continuous-eGFR-both_sexes-irnt	0.171	0.1699	0.015	0.0278	-0.0198	0.488	0.0286	-0.6935
EUR	EUR	-0.018	-0.114	0.0186	0.0053	0.1771	0.2156	1.3254	1.4561	0.0287	0.0674	0.0077	0.0169	2.1502	2.1112	2.9029	3.3562			1062577.0	1217311.0	continuous-DBP-both_sexes-combined_medadj_raw	continuous-eGFRcreacys-both_sexes-irnt	0.171	0.1936	0.0151	0.0286	-0.0921	0.0009	0.0276	-3.3359
EUR	EUR	-0.0324	-0.1481	0.0142	0.0044	0.1771	0.2155	1.3254	1.212	0.0289	0.044	0.0078	0.0215	2.1502	2.0812	2.903	3.0164			1062577.0	1217311.0	continuous-DBP-both_sexes-combined_medadj_raw	continuous-eGFRcys-both_sexes-irnt	0.171	0.1051	0.0152	0.0218	-0.1661	2.351e-13	0.0227	-7.3272
EUR	EUR	0.0435	0.2686	0.0121	0.0033	0.1771	0.1565	1.3255	1.1392	0.0286	0.0214	0.0077	0.0055	2.1502	2.0133	2.9029	2.4494			1062577.0	1217311.0	continuous-DBP-both_sexes-combined_medadj_raw	continuous-whr-both_sexes-irnt	0.171	0.096	0.015	0.0148	0.2615	9.3174e-41	0.0196	13.3679
EUR	EUR	0.0317	0.0617	0.0105	0.0025	0.1771	0.0398	1.3255	1.0591	0.0286	0.0111	0.0077	0.0024	2.1502	1.2899	2.9029	1.3995			1062577.0	1217311.0	continuous-DBP-both_sexes-combined_medadj_raw	icd10-E11-both_sexes	0.171	0.148	0.015	0.0278	0.3779	7.9697e-49	0.0257	14.6856
EUR	EUR	0.0267	0.0913	0.01	0.0027	0.1771	0.0289	1.3255	1.0126	0.0286	0.0084	0.0077	0.0018	2.1502	1.2267	2.9029	1.2648			1062577.0	1217311.0	continuous-DBP-both_sexes-combined_medadj_raw	icd10-E66-both_sexes	0.171	0.0474	0.015	0.0316	0.3725	9.9851e-34	0.0308	12.1046
EUR	EUR	0.0323	0.0983	0.0105	0.0023	0.1771	0.0329	1.3255	1.0273	0.0286	0.0125	0.0077	0.0025	2.1502	1.2398	2.9029	1.3082			1062577.0	1217311.0	continuous-DBP-both_sexes-combined_medadj_raw	icd10-E78-both_sexes	0.171	0.0887	0.015	0.0405	0.4233	1.831e-56	0.0267	15.8334
EUR	EUR	0.0124	-0.0015	0.0082	0.0022	0.1771	0.0189	1.3255	1.0086	0.0286	0.0072	0.0077	0.0015	2.1502	1.1491	2.9029	1.1729			1062577.0	1217311.0	continuous-DBP-both_sexes-combined_medadj_raw	icd10-F17-both_sexes	0.171	0.0497	0.015	0.0417	0.2134	1.1622e-09	0.0351	6.0854
EUR	EUR	0.007	0.0309	0.0077	0.0017	0.1771	0.016	1.3255	0.9938	0.0286	0.0068	0.0077	0.0014	2.1502	1.1175	2.9029	1.1278		Ratio < 0, possibly indicating GC correction	1062577.0	1217311.0	continuous-DBP-both_sexes-combined_medadj_raw	icd10-F32-both_sexes	0.171		0.015		0.1318	2.503e-05	0.0313	4.2145
EUR	EUR	0.0104	0.0357	0.0082	0.0019	0.1771	0.0102	1.3255	1.0009	0.0286	0.0071	0.0077	0.0013	2.1502	1.0772	2.9029	1.0882			1062577.0	1217311.0	continuous-DBP-both_sexes-combined_medadj_raw	icd10-G47-both_sexes	0.171	0.0097	0.015	0.0804	0.2453	1.2543e-08	0.0431	5.6922
EUR	EUR	0.026	0.0345	0.0091	0.0022	0.1771	0.0258	1.3255	1.0247	0.0286	0.008	0.0077	0.0019	2.1502	1.2038	2.9029	1.2418			1062577.0	1217311.0	continuous-DBP-both_sexes-combined_medadj_raw	icd10-I20-both_sexes	0.171	0.102	0.015	0.033	0.3849	4.3628e-33	0.0321	11.983
EUR	EUR	0.0301	0.0537	0.0103	0.0025	0.1772	0.0357	1.3253	1.0192	0.0289	0.0102	0.0077	0.0026	2.1502	1.2398	2.9031	1.3243			1062577.0	1217311.0	continuous-DBP-both_sexes-combined_medadj_raw	icd10-I25-both_sexes	0.1709	0.0591	0.0152	0.0315	0.3786	6.6488e-37	0.0298	12.6908
EUR	EUR	0.0031	-0.0175	0.0104	0.0025	0.1771	0.0219	1.3255	1.0334	0.0286	0.0146	0.0077	0.0022	2.1502	1.1651	2.9029	1.227			1062577.0	1217311.0	continuous-DBP-both_sexes-combined_medadj_raw	icd10-I83-both_sexes	0.171	0.147	0.015	0.0644	0.0499	0.2156	0.0403	1.2382
EUR	EUR	0.0033	-0.0079	0.0085	0.0021	0.1771	0.0091	1.3255	1.0076	0.0286	0.0086	0.0077	0.0017	2.1502	1.0557	2.9029	1.0856			1062577.0	1217311.0	continuous-DBP-both_sexes-combined_medadj_raw	icd10-J33-both_sexes	0.171	0.0885	0.015	0.101	0.0829	0.1199	0.0533	1.5551
EUR	EUR	0.0166	-0.0039	0.0112	0.0031	0.1771	0.018	1.3255	1.0116	0.0286	0.009	0.0077	0.002	2.1502	1.1428	2.9029	1.1676			1062577.0	1217311.0	continuous-DBP-both_sexes-combined_medadj_raw	icd10-J44-both_sexes	0.171	0.0691	0.015	0.0537	0.2936	1.6996e-10	0.046	6.3863
EUR	EUR	0.0156	0.0203	0.01	0.0026	0.1771	0.0333	1.3255	1.0265	0.0286	0.0119	0.0077	0.0029	2.1502	1.2168	2.9029	1.316			1062577.0	1217311.0	continuous-DBP-both_sexes-combined_medadj_raw	icd10-J45-both_sexes	0.171	0.0838	0.015	0.0378	0.2037	1.2088e-10	0.0316	6.4382
EUR	EUR	0.0131	0.0183	0.0077	0.0019	0.1771	0.018	1.3255	1.0166	0.0286	0.0078	0.0077	0.0015	2.1502	1.1587	2.9029	1.1702			1062577.0	1217311.0	continuous-DBP-both_sexes-combined_medadj_raw	icd10-K21-both_sexes	0.171	0.0978	0.015	0.046	0.2322	4.0278e-13	0.032	7.2546
EUR	EUR	0.0089	0.0079	0.0093	0.0021	0.1771	0.0099	1.3255	1.0175	0.0286	0.0079	0.0077	0.0013	2.1502	1.0895	2.9029	1.1033			1062577.0	1217311.0	continuous-DBP-both_sexes-combined_medadj_raw	icd10-K22-both_sexes	0.171	0.1697	0.015	0.0764	0.2122	1.1051e-05	0.0483	4.3955
EUR	EUR	0.0115	0.0139	0.0071	0.0017	0.1771	0.0161	1.3255	1.0127	0.0286	0.0072	0.0077	0.0015	2.1502	1.1396	2.9029	1.1514			1062577.0	1217311.0	continuous-DBP-both_sexes-combined_medadj_raw	icd10-K29-both_sexes	0.171	0.0837	0.015	0.0478	0.2146	1.3314e-11	0.0317	6.7652
EUR	EUR	0.0015	-0.0134	0.009	0.0022	0.1773	0.0222	1.3254	1.0081	0.0281	0.0086	0.0075	0.0025	2.1545	1.1396	2.9046	1.1959			1062577.0	1217311.0	continuous-DBP-both_sexes-combined_medadj_raw	icd10-K40-both_sexes	0.1708	0.0412	0.0148	0.0438	0.0244	0.5014	0.0363	0.6722
EUR	EUR	0.0123	0.0287	0.0096	0.0025	0.1771	0.0255	1.3255	1.0258	0.0286	0.0083	0.0077	0.0016	2.1502	1.2103	2.9029	1.2424			1062577.0	1217311.0	continuous-DBP-both_sexes-combined_medadj_raw	icd10-K44-both_sexes	0.171	0.1063	0.015	0.0341	0.1834	2.3911e-07	0.0355	5.166
EUR	EUR	0.0079	-0.0043	0.0079	0.0017	0.1771	0.0086	1.3255	1.0022	0.0286	0.0064	0.0077	0.0013	2.1502	1.0679	2.9029	1.0756			1062577.0	1217311.0	continuous-DBP-both_sexes-combined_medadj_raw	icd10-K52-both_sexes	0.171	0.0287	0.015	0.0841	0.2034	2.4466e-06	0.0432	4.7125
EUR	EUR	0.0095	0.0439	0.0096	0.0021	0.1771	0.0372	1.3255	1.0163	0.0286	0.0116	0.0077	0.0023	2.1502	1.2464	2.9029	1.3374			1062577.0	1217311.0	continuous-DBP-both_sexes-combined_medadj_raw	icd10-K57-both_sexes	0.171	0.0482	0.015	0.0345	0.1165	3.341e-06	0.0251	4.6487
EUR	EUR	0.0104	0.0334	0.009	0.0025	0.1771	0.0172	1.3257	1.0211	0.0289	0.0097	0.0077	0.0019	2.1502	1.1333	2.9035	1.1691			1062577.0	1217311.0	continuous-DBP-both_sexes-combined_medadj_raw	icd10-K80-both_sexes	0.1711	0.1248	0.0152	0.0572	0.1877	9.4071e-05	0.0481	3.9054
EUR	EUR	0.0071	0.001	0.0103	0.0028	0.1771	0.0207	1.3255	1.0213	0.0286	0.0094	0.0077	0.002	2.1502	1.1587	2.9029	1.2025			1062577.0	1217311.0	continuous-DBP-both_sexes-combined_medadj_raw	icd10-M16-both_sexes	0.171	0.1051	0.015	0.0462	0.1179	0.0082	0.0446	2.643
EUR	EUR	0.0138	0.0315	0.0089	0.0022	0.1771	0.0285	1.3258	1.0249	0.0291	0.0085	0.0078	0.0019	2.1502	1.2234	2.9034	1.271			1062577.0	1217311.0	continuous-DBP-both_sexes-combined_medadj_raw	icd10-M17-both_sexes	0.1712	0.0919	0.0153	0.0313	0.1939	8.6528e-11	0.0299	6.4888
EUR	EUR	0.0073	0.0027	0.0076	0.0016	0.1771	0.0087	1.3255	1.0119	0.0286	0.0068	0.0077	0.0012	2.1502	1.0802	2.9029	1.086			1062577.0	1217311.0	continuous-DBP-both_sexes-combined_medadj_raw	icd10-M51-both_sexes	0.171	0.1387	0.015	0.0793	0.1848	6.2729e-06	0.0409	4.517
EUR	EUR	0.0018	-0.0141	0.008	0.0019	0.1771	0.0132	1.3255	0.9981	0.0286	0.0078	0.0077	0.0014	2.1502	1.1082	2.9029	1.112		Ratio < 0, possibly indicating GC correction	1062577.0	1217311.0	continuous-DBP-both_sexes-combined_medadj_raw	icd10-M75-both_sexes	0.171		0.015		0.037	0.3483	0.0394	0.938
EUR	EUR	0.0028	0.0334	0.0075	0.0018	0.1771	0.0121	1.3255	1.0048	0.0286	0.0072	0.0077	0.0013	2.1502	1.0988	2.9029	1.1067			1062577.0	1217311.0	continuous-DBP-both_sexes-combined_medadj_raw	icd10-N20-both_sexes	0.171	0.0452	0.015	0.0679	0.0608	0.1218	0.0393	1.5473
EUR	EUR	0.0073	0.0023	0.0076	0.0017	0.1771	0.0141	1.3255	1.018	0.0286	0.0077	0.0077	0.0014	2.1502	1.1113	2.9029	1.1388			1062577.0	1217311.0	continuous-DBP-both_sexes-combined_medadj_raw	icd10-N81-both_sexes	0.171	0.1297	0.015	0.0558	0.1457	5.3559e-05	0.0361	4.0395
EUR	EUR	0.0226	0.02	0.008	0.0017	0.1771	0.022	1.3255	1.0141	0.0286	0.0071	0.0077	0.0015	2.1502	1.1843	2.9029	1.2029			1062577.0	1217311.0	continuous-DBP-both_sexes-combined_medadj_raw	icd10-R07-both_sexes	0.171	0.0695	0.015	0.035	0.3612	1.1787e-38	0.0278	13.0028
EUR	EUR	0.007	0.0166	0.0075	0.0019	0.1771	0.0164	1.3253	1.0179	0.0294	0.0077	0.0079	0.0015	2.1502	1.1364	2.901	1.1571			1062577.0	1217311.0	continuous-DBP-both_sexes-combined_medadj_raw	icd10-R10-both_sexes	0.1711	0.1139	0.0154	0.0493	0.1304	0.0003	0.0361	3.6076
EUR	EUR	0.0018	-0.0189	0.0071	0.0015	0.1771	0.0053	1.3255	1.0086	0.0286	0.0066	0.0077	0.0012	2.1502	1.0466	2.9029	1.0539			1062577.0	1217311.0	continuous-DBP-both_sexes-combined_medadj_raw	icd10-R19-both_sexes	0.171	0.1597	0.015	0.1232	0.058	0.2336	0.0487	1.1912
EUR	EUR	0.0094	0.03	0.0081	0.0018	0.1771	0.0132	1.3255	1.0239	0.0286	0.0067	0.0077	0.0014	2.1502	1.127	2.9029	1.1362			1062577.0	1217311.0	continuous-DBP-both_sexes-combined_medadj_raw	icd10-Z72-both_sexes	0.171	0.1752	0.015	0.049	0.1935	2.5455e-07	0.0375	5.1543
EUR	EUR	0.02	0.0324	0.0084	0.002	0.1771	0.0108	1.3255	1.0284	0.0286	0.0082	0.0077	0.0016	2.1502	1.0895	2.9029	1.1197			1062577.0	1217311.0	continuous-DBP-both_sexes-combined_medadj_raw	icd10-Z82-both_sexes	0.171	0.2375	0.015	0.0682	0.4588	4.1698e-21	0.0487	9.4283
EUR	EUR	0.0208	0.039	0.0086	0.002	0.1771	0.0242	1.3255	1.0121	0.0286	0.0082	0.0077	0.0018	2.1502	1.194	2.9029	1.2204			1062577.0	1217311.0	continuous-DBP-both_sexes-combined_medadj_raw	icd10-Z86-both_sexes	0.171	0.0551	0.015	0.0374	0.3174	2.2275e-30	0.0277	11.4547
EUR	EUR	0.012	0.0183	0.0092	0.0023	0.1771	0.0154	1.3255	1.0184	0.0286	0.0082	0.0077	0.0015	2.1502	1.1364	2.9029	1.1518			1062577.0	1217311.0	continuous-DBP-both_sexes-combined_medadj_raw	icd10-Z88-both_sexes	0.171	0.121	0.015	0.054	0.2295	5.8469e-08	0.0423	5.4234
EUR	EUR	0.0217	0.0192	0.0095	0.0023	0.1771	0.0181	1.3255	1.0101	0.0286	0.0082	0.0077	0.0018	2.1502	1.1301	2.9029	1.1632			1062577.0	1217311.0	continuous-DBP-both_sexes-combined_medadj_raw	icd10-Z95-both_sexes	0.171	0.062	0.015	0.0502	0.3839	1.9e-23	0.0385	9.9781
EUR	EUR	0.0307	0.0588	0.0102	0.0024	0.1771	0.0381	1.3255	1.0702	0.0286	0.0114	0.0077	0.0024	2.1502	1.2932	2.9029	1.3966			1062577.0	1217311.0	continuous-DBP-both_sexes-combined_medadj_raw	phecode-250-both_sexes	0.171	0.1771	0.015	0.0288	0.3733	1.2448e-45	0.0263	14.1785
EUR	EUR	0.0318	0.0614	0.0108	0.0026	0.1771	0.0402	1.3254	1.0636	0.0286	0.0111	0.0079	0.0024	2.1502	1.2966	2.9032	1.4065			1062577.0	1217311.0	continuous-DBP-both_sexes-combined_medadj_raw	phecode-250.2-both_sexes	0.171	0.1564	0.015	0.0272	0.3767	2.4327e-47	0.0261	14.4521
EUR	EUR	0.0322	0.0985	0.0104	0.0023	0.1771	0.0328	1.3255	1.0285	0.0286	0.0125	0.0077	0.0025	2.1502	1.2398	2.9029	1.3087			1062577.0	1217311.0	continuous-DBP-both_sexes-combined_medadj_raw	phecode-272-both_sexes	0.171	0.0924	0.015	0.0404	0.4219	1.3904e-55	0.0269	15.7053
EUR	EUR	0.0323	0.0992	0.0104	0.0023	0.1771	0.0333	1.3255	1.0361	0.0286	0.0126	0.0077	0.0026	2.1502	1.2498	2.9029	1.3202			1062577.0	1217311.0	continuous-DBP-both_sexes-combined_medadj_raw	phecode-272.1-both_sexes	0.171	0.1128	0.015	0.0393	0.4207	8.3394e-56	0.0267	15.7377
EUR	EUR	0.0316	0.0976	0.0103	0.0023	0.1771	0.0311	1.3255	1.0273	0.0286	0.0128	0.0077	0.0025	2.1502	1.2267	2.9029	1.2919			1062577.0	1217311.0	continuous-DBP-both_sexes-combined_medadj_raw	phecode-272.11-both_sexes	0.171	0.0936	0.015	0.0437	0.4254	1.9667e-54	0.0274	15.5364
EUR	EUR	0.0267	0.0919	0.0099	0.0027	0.1771	0.0294	1.3255	1.0112	0.0286	0.0084	0.0077	0.0019	2.1502	1.2299	2.9029	1.2673			1062577.0	1217311.0	continuous-DBP-both_sexes-combined_medadj_raw	phecode-278-both_sexes	0.171	0.042	0.015	0.0313	0.3709	5.0559e-34	0.0305	12.1603
EUR	EUR	0.0267	0.0915	0.01	0.0027	0.1771	0.0291	1.3255	1.017	0.0286	0.0084	0.0077	0.0019	2.1502	1.2332	2.9029	1.271			1062577.0	1217311.0	continuous-DBP-both_sexes-combined_medadj_raw	phecode-278.1-both_sexes	0.171	0.0627	0.015	0.031	0.3722	9.4126e-34	0.0307	12.1094
EUR	EUR	0.0057	0.0345	0.0078	0.0019	0.1771	0.0107	1.3255	1.0132	0.0286	0.0072	0.0077	0.0014	2.1502	1.1019	2.9029	1.0965			1062577.0	1217311.0	continuous-DBP-both_sexes-combined_medadj_raw	phecode-300-both_sexes	0.171	0.1368	0.015	0.0751	0.1309	0.004	0.0454	2.8821
EUR	EUR	0.0064	0.0324	0.008	0.002	0.1771	0.0099	1.3255	1.0102	0.0286	0.0072	0.0077	0.0014	2.1502	1.0926	2.9029	1.0876			1062577.0	1217311.0	continuous-DBP-both_sexes-combined_medadj_raw	phecode-300.1-both_sexes	0.171	0.1164	0.015	0.0818	0.1539	0.0017	0.049	3.14
EUR	EUR	0.0158	0.028	0.0085	0.0021	0.1771	0.0232	1.3255	1.0131	0.0286	0.0077	0.0077	0.0017	2.1502	1.1811	2.9029	1.2085			1062577.0	1217311.0	continuous-DBP-both_sexes-combined_medadj_raw	phecode-306-both_sexes	0.171	0.0627	0.015	0.0371	0.246	2.7163e-15	0.0311	7.9033
EUR	EUR	0.0061	0.0372	0.0071	0.0016	0.1771	0.0134	1.3255	0.9966	0.0286	0.007	0.0077	0.0013	2.1502	1.0926	2.9029	1.1069		Ratio < 0, possibly indicating GC correction	1062577.0	1217311.0	continuous-DBP-both_sexes-combined_medadj_raw	phecode-317-both_sexes	0.171		0.015		0.126	5.934e-05	0.0314	4.0154
EUR	EUR	0.0128	-0.0006	0.0082	0.0022	0.1771	0.0206	1.3255	1.0127	0.0286	0.0072	0.0077	0.0016	2.1502	1.1619	2.9029	1.1856			1062577.0	1217311.0	continuous-DBP-both_sexes-combined_medadj_raw	phecode-318-both_sexes	0.171	0.0684	0.015	0.0389	0.2122	5.27e-10	0.0342	6.2108
EUR	EUR	0.0106	0.0345	0.0081	0.0019	0.1771	0.0103	1.3255	0.9999	0.0286	0.007	0.0077	0.0014	2.1502	1.0741	2.9029	1.088		Ratio < 0, possibly indicating GC correction	1062577.0	1217311.0	continuous-DBP-both_sexes-combined_medadj_raw	phecode-327-both_sexes	0.171		0.015		0.2471	9.0722e-09	0.043	5.7472
EUR	EUR	0.0117	0.0351	0.0089	0.0021	0.1771	0.0108	1.3255	0.9999	0.0286	0.0078	0.0077	0.0014	2.1502	1.0864	2.9029	1.0926		Ratio < 0, possibly indicating GC correction	1062577.0	1217311.0	continuous-DBP-both_sexes-combined_medadj_raw	phecode-327.3-both_sexes	0.171		0.015		0.2683	1.9256e-09	0.0447	6.004
EUR	EUR	0.0975	0.4252	0.0177	0.0046	0.1771	0.0766	1.3255	1.0962	0.0286	0.0163	0.0077	0.0038	2.1502	1.5217	2.9029	1.7739			1062577.0	1217311.0	continuous-DBP-both_sexes-combined_medadj_raw	phecode-401-both_sexes	0.171	0.1243	0.015	0.021	0.8372	0.0	0.0113	73.9273
EUR	EUR	0.0976	0.4243	0.0177	0.0046	0.1771	0.0765	1.3255	1.0938	0.0286	0.0162	0.0077	0.0038	2.1502	1.5181	2.9029	1.7708			1062577.0	1217311.0	continuous-DBP-both_sexes-combined_medadj_raw	phecode-401.1-both_sexes	0.171	0.1217	0.015	0.0211	0.8379	0.0	0.0113	74.0736
EUR	EUR	0.0315	0.0587	0.0103	0.0025	0.1771	0.036	1.3255	1.03	0.0286	0.0099	0.0077	0.0024	2.1502	1.2464	2.9029	1.3343			1062577.0	1217311.0	continuous-DBP-both_sexes-combined_medadj_raw	phecode-411-both_sexes	0.171	0.0896	0.015	0.0295	0.3942	1.5287e-41	0.0292	13.5017
EUR	EUR	0.016	0.0296	0.0082	0.0021	0.1772	0.0121	1.3252	1.0016	0.0293	0.0079	0.0079	0.0015	2.1502	1.0802	2.9032	1.0966			1062577.0	1217311.0	continuous-DBP-both_sexes-combined_medadj_raw	phecode-411.1-both_sexes	0.1709	0.0167	0.0154	0.0823	0.347	1.3597e-13	0.0469	7.4002
EUR	EUR	0.0237	0.0435	0.0107	0.0026	0.1771	0.026	1.3255	1.0068	0.0286	0.0086	0.0077	0.0021	2.1502	1.1651	2.9029	1.2157			1062577.0	1217311.0	continuous-DBP-both_sexes-combined_medadj_raw	phecode-411.2-both_sexes	0.171	0.0314	0.015	0.0397	0.3485	2.6695e-24	0.0343	10.1711
EUR	EUR	0.0279	0.0378	0.0093	0.0023	0.1771	0.0297	1.3255	1.0277	0.0286	0.0083	0.0077	0.0021	2.1502	1.2201	2.9029	1.2677			1062577.0	1217311.0	continuous-DBP-both_sexes-combined_medadj_raw	phecode-411.3-both_sexes	0.171	0.1037	0.015	0.0308	0.3851	1.9409e-35	0.031	12.4238
EUR	EUR	0.0279	0.0435	0.0107	0.0026	0.1771	0.0345	1.3255	1.0309	0.0286	0.0102	0.0077	0.0028	2.1502	1.2201	2.9029	1.3147			1062577.0	1217311.0	continuous-DBP-both_sexes-combined_medadj_raw	phecode-411.4-both_sexes	0.171	0.0982	0.015	0.0324	0.357	2.004e-27	0.0329	10.8496
EUR	EUR	0.0307	0.055	0.0104	0.0025	0.1771	0.037	1.3255	1.021	0.0286	0.0102	0.0077	0.0026	2.1502	1.2431	2.9029	1.3308			1062577.0	1217311.0	continuous-DBP-both_sexes-combined_medadj_raw	phecode-411.8-both_sexes	0.171	0.0634	0.015	0.031	0.3793	3.9241e-37	0.0298	12.732
EUR	EUR	0.0226	0.0179	0.0081	0.0017	0.1771	0.0216	1.3255	1.0189	0.0286	0.0072	0.0077	0.0015	2.1502	1.1843	2.9029	1.2021			1062577.0	1217311.0	continuous-DBP-both_sexes-combined_medadj_raw	phecode-418-both_sexes	0.171	0.0935	0.015	0.0356	0.3652	1.3277e-36	0.0289	12.6365
EUR	EUR	0.0034	-0.017	0.0099	0.0025	0.1771	0.0254	1.3255	1.0305	0.0286	0.0146	0.0077	0.0023	2.1502	1.1715	2.9029	1.2386			1062577.0	1217311.0	continuous-DBP-both_sexes-combined_medadj_raw	phecode-454-both_sexes	0.171	0.1277	0.015	0.0611	0.0511	0.1728	0.0375	1.3633
EUR	EUR	0.0038	-0.0166	0.0103	0.0026	0.1771	0.0256	1.3255	1.0383	0.0286	0.0154	0.0077	0.0024	2.1502	1.1779	2.9029	1.2476			1062577.0	1217311.0	continuous-DBP-both_sexes-combined_medadj_raw	phecode-454.1-both_sexes	0.171	0.1548	0.015	0.0623	0.0563	0.139	0.0381	1.4797
EUR	EUR	0.0186	0.0238	0.0092	0.0021	0.1771	0.0104	1.3255	1.0151	0.0286	0.007	0.0077	0.0014	2.1502	1.0957	2.9029	1.103			1062577.0	1217311.0	continuous-DBP-both_sexes-combined_medadj_raw	phecode-459-both_sexes	0.171	0.1464	0.015	0.0681	0.4347	1.2887e-21	0.0455	9.5507
EUR	EUR	0.0038	-0.0092	0.0085	0.0022	0.1771	0.0101	1.3255	1.007	0.0286	0.009	0.0077	0.0019	2.1502	1.0588	2.9029	1.0901			1062577.0	1217311.0	continuous-DBP-both_sexes-combined_medadj_raw	phecode-471-both_sexes	0.171	0.0773	0.015	0.0994	0.0892	0.0881	0.0523	1.7058
EUR	EUR	0.0165	0.0196	0.0102	0.0027	0.1771	0.0357	1.3255	1.0377	0.0286	0.0123	0.0077	0.0031	2.1502	1.2398	2.9029	1.3409			1062577.0	1217311.0	continuous-DBP-both_sexes-combined_medadj_raw	phecode-495-both_sexes	0.171	0.1107	0.015	0.0359	0.2073	4.3482e-11	0.0315	6.5917
EUR	EUR	0.0172	-0.0017	0.0112	0.0032	0.1771	0.0206	1.3255	1.0108	0.0286	0.0089	0.0077	0.0022	2.1502	1.1491	2.9029	1.1777			1062577.0	1217311.0	continuous-DBP-both_sexes-combined_medadj_raw	phecode-496.2-both_sexes	0.171	0.0606	0.015	0.0499	0.2852	2.8061e-10	0.0452	6.3091
EUR	EUR	0.0176	-0.0032	0.0113	0.0032	0.1771	0.0206	1.3255	1.0116	0.0286	0.009	0.0077	0.0022	2.1502	1.1491	2.9029	1.1784			1062577.0	1217311.0	continuous-DBP-both_sexes-combined_medadj_raw	phecode-496.21-both_sexes	0.171	0.0651	0.015	0.0507	0.2907	1.0886e-10	0.045	6.4541
EUR	EUR	0.014	0.0269	0.0076	0.0019	0.1771	0.0248	1.3255	1.0411	0.0286	0.0082	0.0077	0.0016	2.1502	1.2234	2.9029	1.2486			1062577.0	1217311.0	continuous-DBP-both_sexes-combined_medadj_raw	phecode-530-both_sexes	0.171	0.1652	0.015	0.0332	0.2112	1.083e-13	0.0284	7.4304
EUR	EUR	0.0143	0.0252	0.0078	0.0019	0.1771	0.0251	1.3255	1.0307	0.0286	0.0079	0.0077	0.0016	2.1502	1.2103	2.9029	1.2392			1062577.0	1217311.0	continuous-DBP-both_sexes-combined_medadj_raw	phecode-530.1-both_sexes	0.171	0.1285	0.015	0.0332	0.2143	8.2803e-14	0.0287	7.4658
EUR	EUR	0.0138	0.0194	0.0077	0.0019	0.1771	0.0204	1.3255	1.0179	0.0286	0.0079	0.0077	0.0016	2.1502	1.1683	2.9029	1.1839			1062577.0	1217311.0	continuous-DBP-both_sexes-combined_medadj_raw	phecode-530.11-both_sexes	0.171	0.0972	0.015	0.043	0.2295	1.5733e-13	0.0311	7.3808
EUR	EUR	0.0115	0.0143	0.0071	0.0017	0.1771	0.0168	1.3255	1.009	0.0286	0.0073	0.0077	0.0015	2.1502	1.1396	2.9029	1.1524			1062577.0	1217311.0	continuous-DBP-both_sexes-combined_medadj_raw	phecode-535-both_sexes	0.171	0.0592	0.015	0.0479	0.2104	2.4065e-11	0.0315	6.679
EUR	EUR	0.0128	0.019	0.0082	0.0019	0.1771	0.0258	1.3255	1.0346	0.0286	0.0088	0.0077	0.0021	2.1502	1.2038	2.9029	1.252			1062577.0	1217311.0	continuous-DBP-both_sexes-combined_medadj_raw	phecode-550-both_sexes	0.171	0.1373	0.015	0.0348	0.1901	2.7753e-11	0.0286	6.658
EUR	EUR	0.0131	0.0281	0.0094	0.0025	0.1771	0.0279	1.3255	1.0311	0.0286	0.0084	0.0077	0.0018	2.1502	1.2201	2.9029	1.2549			1062577.0	1217311.0	continuous-DBP-both_sexes-combined_medadj_raw	phecode-550.2-both_sexes	0.171	0.1222	0.015	0.0328	0.1862	4.6448e-08	0.0341	5.4644
EUR	EUR	0.007	0.0273	0.0075	0.0019	0.1771	0.0101	1.3255	1.0079	0.0286	0.0074	0.0077	0.0018	2.1502	1.0679	2.9029	1.0829			1062577.0	1217311.0	continuous-DBP-both_sexes-combined_medadj_raw	phecode-550.4-both_sexes	0.171	0.0952	0.015	0.0897	0.1653	0.0003	0.0461	3.5865
EUR	EUR	0.0099	-0.0037	0.008	0.0019	0.1771	0.0129	1.3255	1.0042	0.0286	0.0067	0.0077	0.0017	2.1502	1.0864	2.9029	1.095			1062577.0	1217311.0	continuous-DBP-both_sexes-combined_medadj_raw	phecode-558-both_sexes	0.171	0.0439	0.015	0.071	0.2073	1.7518e-07	0.0397	5.2239
EUR	EUR	0.0114	0.0397	0.0097	0.0022	0.1771	0.0437	1.3255	1.0188	0.0286	0.0115	0.0077	0.0026	2.1502	1.2597	2.9029	1.3468			1062577.0	1217311.0	continuous-DBP-both_sexes-combined_medadj_raw	phecode-562-both_sexes	0.171	0.0543	0.015	0.0331	0.1293	2.1583e-07	0.0249	5.1852
EUR	EUR	0.0113	0.0395	0.0097	0.0022	0.1771	0.0437	1.3255	1.0199	0.0286	0.0115	0.0077	0.0026	2.1502	1.2631	2.9029	1.3479			1062577.0	1217311.0	continuous-DBP-both_sexes-combined_medadj_raw	phecode-562.1-both_sexes	0.171	0.0573	0.015	0.0331	0.1286	2.6469e-07	0.025	5.147
EUR	EUR	0.0113	0.0067	0.0077	0.0017	0.1771	0.0179	1.3255	1.0107	0.0286	0.0073	0.0077	0.0016	2.1502	1.1364	2.9029	1.1452			1062577.0	1217311.0	continuous-DBP-both_sexes-combined_medadj_raw	phecode-564-both_sexes	0.171	0.0739	0.015	0.0503	0.2006	2.0035e-10	0.0315	6.3611
EUR	EUR	0.0112	0.0343	0.0094	0.0025	0.1771	0.0191	1.3255	1.0223	0.0286	0.0099	0.0077	0.002	2.1502	1.1364	2.9029	1.1862			1062577.0	1217311.0	continuous-DBP-both_sexes-combined_medadj_raw	phecode-574-both_sexes	0.171	0.1195	0.015	0.0534	0.1927	4.6738e-05	0.0473	4.0714
EUR	EUR	0.0107	0.0335	0.009	0.0024	0.1771	0.0175	1.3255	1.02	0.0286	0.0099	0.0077	0.0019	2.1502	1.1301	2.9029	1.1686			1062577.0	1217311.0	continuous-DBP-both_sexes-combined_medadj_raw	phecode-574.1-both_sexes	0.171	0.1183	0.015	0.0588	0.1927	4.2111e-05	0.047	4.0956
EUR	EUR	0.0012	0.0313	0.0075	0.0017	0.1771	0.0095	1.3255	1.0009	0.0286	0.0074	0.0077	0.0013	2.1502	1.0741	2.9029	1.0797			1062577.0	1217311.0	continuous-DBP-both_sexes-combined_medadj_raw	phecode-594.1-both_sexes	0.171	0.0115	0.015	0.0929	0.0281	0.5013	0.0418	0.6724
EUR	EUR	0.0102	0.0011	0.0094	0.0025	0.1771	0.0087	1.3255	1.0034	0.0286	0.0075	0.0077	0.0015	2.1502	1.0649	2.9029	1.0703			1062577.0	1217311.0	continuous-DBP-both_sexes-combined_medadj_raw	phecode-714.1-both_sexes	0.171	0.0482	0.015	0.1062	0.2588	9.8364e-06	0.0585	4.4207
EUR	EUR	0.017	0.0323	0.0089	0.0024	0.1771	0.0357	1.3255	1.0322	0.0286	0.0084	0.0077	0.0019	2.1502	1.2831	2.9029	1.3338			1062577.0	1217311.0	continuous-DBP-both_sexes-combined_medadj_raw	phecode-716-both_sexes	0.171	0.0965	0.015	0.0251	0.2133	1.397e-13	0.0288	7.3966
EUR	EUR	0.0138	0.0288	0.0084	0.0021	0.1771	0.0261	1.3255	1.0214	0.0286	0.0082	0.0077	0.0018	2.1502	1.1973	2.9029	1.2313			1062577.0	1217311.0	continuous-DBP-both_sexes-combined_medadj_raw	phecode-716.2-both_sexes	0.171	0.0924	0.015	0.0355	0.2027	1.0703e-11	0.0298	6.7967
EUR	EUR	0.017	0.0327	0.0088	0.0024	0.1771	0.0357	1.3255	1.032	0.0286	0.0083	0.0077	0.0019	2.1502	1.2831	2.9029	1.3342			1062577.0	1217311.0	continuous-DBP-both_sexes-combined_medadj_raw	phecode-716.9-both_sexes	0.171	0.0958	0.015	0.0249	0.2136	1.096e-13	0.0288	7.4288
EUR	EUR	0.0065	0.0109	0.0077	0.0018	0.1771	0.0105	1.3255	1.0008	0.0286	0.0068	0.0077	0.0014	2.1502	1.0802	2.9029	1.0882			1062577.0	1217311.0	continuous-DBP-both_sexes-combined_medadj_raw	phecode-720-both_sexes	0.171	0.0088	0.015	0.0775	0.1509	0.0002	0.0402	3.7502
EUR	EUR	0.008	0.0009	0.0075	0.0016	0.1771	0.0089	1.3255	1.02	0.0286	0.0068	0.0077	0.0012	2.1502	1.0895	2.9029	1.0947			1062577.0	1217311.0	continuous-DBP-both_sexes-combined_medadj_raw	phecode-722-both_sexes	0.171	0.2115	0.015	0.0714	0.2008	4.333e-07	0.0397	5.0537
EUR	EUR	0.0056	-0.0122	0.009	0.0024	0.1771	0.0166	1.3255	0.9969	0.0286	0.007	0.0077	0.0015	2.1502	1.1238	2.9029	1.1351		Ratio < 0, possibly indicating GC correction	1062577.0	1217311.0	continuous-DBP-both_sexes-combined_medadj_raw	phecode-726-both_sexes	0.171		0.015		0.103	0.0158	0.0426	2.4143
EUR	EUR	0.0023	0.0046	0.0078	0.0019	0.1771	0.0103	1.3254	0.9932	0.0286	0.0066	0.0077	0.0013	2.1502	1.071	2.9029	1.0802		Ratio < 0, possibly indicating GC correction	1062577.0	1217311.0	continuous-DBP-both_sexes-combined_medadj_raw	phecode-735.2-both_sexes	0.171		0.015		0.0545	0.2114	0.0436	1.2498
EUR	EUR	0.001	-0.0011	0.0075	0.0019	0.1771	0.0149	1.3255	1.0058	0.0286	0.0083	0.0077	0.0016	2.1502	1.1113	2.9029	1.1302			1062577.0	1217311.0	continuous-DBP-both_sexes-combined_medadj_raw	phecode-735.3-both_sexes	0.171	0.0448	0.015	0.0638	0.019	0.6012	0.0364	0.5226
EUR	EUR	0.0146	0.0029	0.0121	0.0035	0.1771	0.0243	1.3255	1.024	0.0286	0.0115	0.0077	0.0028	2.1502	1.1843	2.9029	1.2414			1062577.0	1217311.0	continuous-DBP-both_sexes-combined_medadj_raw	phecode-740-both_sexes	0.171	0.0992	0.015	0.0477	0.2228	5.0473e-07	0.0443	5.0245
EUR	EUR	0.0102	0.0083	0.0109	0.0031	0.1771	0.0216	1.3255	1.0266	0.0286	0.0103	0.0077	0.0024	2.1502	1.1619	2.9029	1.2105			1062577.0	1217311.0	continuous-DBP-both_sexes-combined_medadj_raw	phecode-740.1-both_sexes	0.171	0.1262	0.015	0.0487	0.1648	0.0002	0.045	3.6659
EUR	EUR	0.014	-0.0043	0.0108	0.0031	0.1771	0.0158	1.3255	1.0022	0.0286	0.0094	0.0077	0.0022	2.1502	1.1207	2.9029	1.1369			1062577.0	1217311.0	continuous-DBP-both_sexes-combined_medadj_raw	phecode-740.9-both_sexes	0.171	0.0164	0.015	0.0685	0.2645	4.2531e-08	0.0483	5.48
EUR	EUR	0.0002	-0.0112	0.0072	0.0017	0.1771	0.0103	1.3255	1.0051	0.0286	0.0087	0.0077	0.0017	2.1502	1.0741	2.9029	1.0945			1062577.0	1217311.0	continuous-DBP-both_sexes-combined_medadj_raw	phecode-743.1-both_sexes	0.171	0.054	0.015	0.0921	0.004	0.9224	0.0409	0.0974
EUR	EUR	0.0001	-0.0113	0.0072	0.0017	0.1771	0.0102	1.3255	1.0045	0.0286	0.0087	0.0077	0.0017	2.1502	1.0741	2.9029	1.0936			1062577.0	1217311.0	continuous-DBP-both_sexes-combined_medadj_raw	phecode-743.11-both_sexes	0.171	0.0483	0.015	0.0932	0.0033	0.9353	0.0409	0.0812
EUR	EUR	0.0101	0.0265	0.0078	0.0019	0.1771	0.0157	1.3255	1.0187	0.0286	0.0074	0.0077	0.0015	2.1502	1.1428	2.9029	1.1525			1062577.0	1217311.0	continuous-DBP-both_sexes-combined_medadj_raw	phecode-760-both_sexes	0.171	0.1226	0.015	0.0488	0.1914	3.3491e-08	0.0347	5.5221
EUR	EUR	0.0087	0.0084	0.0071	0.0017	0.1771	0.0196	1.3255	1.0135	0.0286	0.008	0.0077	0.0016	2.1502	1.1459	2.9029	1.1796			1062577.0	1217311.0	continuous-DBP-both_sexes-combined_medadj_raw	phecode-785-both_sexes	0.171	0.0753	0.015	0.0447	0.1479	4.6494e-07	0.0293	5.0402
EUR	EUR	0.0069	0.0215	0.0076	0.0018	0.1771	0.009	1.3255	1.0099	0.0286	0.0074	0.0077	0.0014	2.1502	1.0772	2.9029	1.0861			1062577.0	1217311.0	continuous-DBP-both_sexes-combined_medadj_raw	phecode-788-both_sexes	0.171	0.1144	0.015	0.0859	0.1743	3.728e-05	0.0423	4.1237
EUR	EUR	0.0066	-0.0067	0.0078	0.0018	0.1771	0.0156	1.3255	1.0125	0.0286	0.0076	0.0077	0.0017	2.1502	1.1238	2.9029	1.147			1062577.0	1217311.0	continuous-DBP-both_sexes-combined_medadj_raw	phecode-835-both_sexes	0.171	0.0847	0.015	0.052	0.1259	0.0003	0.035	3.6023
EUR	EUR	0.0093	0.0117	0.0085	0.002	0.1771	0.0125	1.3255	1.0137	0.0286	0.0075	0.0077	0.0014	2.1502	1.0988	2.9029	1.1179			1062577.0	1217311.0	continuous-DBP-both_sexes-combined_medadj_raw	phecode-960-both_sexes	0.171	0.1158	0.015	0.0632	0.1973	3.6521e-06	0.0426	4.6303
EUR	EUR	0.0094	0.0124	0.0085	0.002	0.1771	0.0115	1.3255	1.0068	0.0286	0.0074	0.0077	0.0014	2.1502	1.0926	2.9029	1.1026			1062577.0	1217311.0	continuous-DBP-both_sexes-combined_medadj_raw	phecode-960.2-both_sexes	0.171	0.0659	0.015	0.0726	0.2075	2.2634e-06	0.0439	4.7284
EUR	EUR	0.0027	0.0055	0.0075	0.0017	0.1771	0.009	1.3261	1.0139	0.0287	0.0067	0.0079	0.0012	2.1502	1.0864	2.9037	1.091			1062577.0	1217311.0	continuous-DBP-both_sexes-combined_medadj_raw	prescriptions-GABA_agonist|sedative-both_sexes	0.1713	0.153	0.0151	0.0732	0.0666	0.1169	0.0425	1.568
EUR	EUR	0.0061	0.0121	0.0077	0.0016	0.1772	0.0103	1.3254	1.0348	0.0289	0.0071	0.0076	0.0013	2.1502	1.1144	2.9035	1.1226			1062577.0	1217311.0	continuous-DBP-both_sexes-combined_medadj_raw	prescriptions-SSRI|selective_serotonin_re-uptake_inhibitor-both_sexes	0.171	0.2839	0.0152	0.0576	0.1438	0.0003	0.0395	3.6353
EUR	EUR	0.0115	0.0169	0.0079	0.0019	0.1771	0.0157	1.3255	1.0571	0.0286	0.0086	0.0077	0.0018	2.1502	1.1619	2.9029	1.194			1062577.0	1217311.0	continuous-DBP-both_sexes-combined_medadj_raw	prescriptions-albuterol-both_sexes	0.171	0.2944	0.015	0.0441	0.2186	5.5376e-10	0.0352	6.2031
EUR	EUR	0.0281	0.088	0.0087	0.002	0.1771	0.0067	1.3255	1.0162	0.0286	0.007	0.0077	0.0011	2.1502	1.071	2.9029	1.0739			1062577.0	1217311.0	continuous-DBP-both_sexes-combined_medadj_raw	prescriptions-alpha1-antagonist|alpha_blocker-both_sexes	0.171	0.2195	0.015	0.0942	0.8171	7.0801e-33	0.0684	11.9428
EUR	EUR	0.0095	0.0081	0.0078	0.0016	0.1771	0.0058	1.3255	1.063	0.0286	0.0069	0.0077	0.0012	2.1502	1.1113	2.9029	1.1123			1062577.0	1217311.0	continuous-DBP-both_sexes-combined_medadj_raw	prescriptions-amoxicillin_clavulanic_acid-both_sexes	0.171	0.5612	0.015	0.0616	0.2981	4.7342e-08	0.0546	5.461
EUR	EUR	0.009	0.0119	0.0088	0.0022	0.1771	0.0088	1.3255	1.0192	0.0286	0.0073	0.0077	0.0012	2.1502	1.0926	2.9029	1.0949			1062577.0	1217311.0	continuous-DBP-both_sexes-combined_medadj_raw	prescriptions-anticonvulsant|voltage-gated_calcium_channel_inhibitor|neuropathy-both_sexes	0.171	0.2026	0.015	0.0774	0.2276	1.6825e-05	0.0529	4.3033
EUR	EUR	0.0178	0.0265	0.0087	0.0022	0.1771	0.0142	1.3255	1.0868	0.0286	0.0082	0.0077	0.0015	2.1502	1.1973	2.9029	1.2079			1062577.0	1217311.0	continuous-DBP-both_sexes-combined_medadj_raw	prescriptions-antipyretic-both_sexes	0.171	0.4174	0.015	0.0396	0.3556	1.8305e-18	0.0406	8.7673
EUR	EUR	0.0036	0.0019	0.0071	0.0016	0.1771	0.008	1.3255	1.0292	0.0286	0.0075	0.0077	0.0013	2.1502	1.0895	2.9029	1.0998			1062577.0	1217311.0	continuous-DBP-both_sexes-combined_medadj_raw	prescriptions-antispasmodic-both_sexes	0.171	0.2927	0.015	0.0754	0.0954	0.0236	0.0422	2.2629
EUR	EUR	0.0558	0.245	0.0122	0.0032	0.1771	0.0224	1.3255	1.056	0.0286	0.0085	0.0077	0.0019	2.1502	1.207	2.9029	1.2493			1062577.0	1217311.0	continuous-DBP-both_sexes-combined_medadj_raw	prescriptions-bendroflumethiazide-both_sexes	0.171	0.2246	0.015	0.0343	0.8862	5.3191e-264	0.0255	34.7113
EUR	EUR	0.0095	0.0081	0.0078	0.0016	0.1771	0.0058	1.3255	1.063	0.0286	0.0069	0.0077	0.0012	2.1502	1.1113	2.9029	1.1123			1062577.0	1217311.0	continuous-DBP-both_sexes-combined_medadj_raw	prescriptions-beta-lactam_antibiotic|beta-lactamase_inhibitor|antibiotic-both_sexes	0.171	0.5612	0.015	0.0617	0.2981	4.7343e-08	0.0546	5.461
EUR	EUR	0.0115	0.0169	0.0079	0.0019	0.1771	0.0157	1.3255	1.0571	0.0286	0.0086	0.0077	0.0018	2.1502	1.1619	2.9029	1.194			1062577.0	1217311.0	continuous-DBP-both_sexes-combined_medadj_raw	prescriptions-beta2-agonist|bronchodilator|asthma-both_sexes	0.171	0.2944	0.015	0.0441	0.2186	5.5374e-10	0.0352	6.2031
EUR	EUR	0.0211	0.0521	0.0081	0.002	0.1771	0.0189	1.3255	1.0408	0.0286	0.0086	0.0077	0.0015	2.1502	1.1811	2.9029	1.2031			1062577.0	1217311.0	continuous-DBP-both_sexes-combined_medadj_raw	prescriptions-biguanides|diabetes-both_sexes	0.171	0.2008	0.015	0.0425	0.3649	6.0925e-32	0.031	11.7625
EUR	EUR	0.0057	-0.0006	0.0082	0.0018	0.1771	0.0094	1.3255	1.0293	0.0286	0.0071	0.0077	0.0015	2.1502	1.105	2.9029	1.1097			1062577.0	1217311.0	continuous-DBP-both_sexes-combined_medadj_raw	prescriptions-citalopram-both_sexes	0.171	0.2668	0.015	0.0649	0.1387	0.003	0.0467	2.9707
EUR	EUR	0.0078	0.0097	0.0074	0.0016	0.1771	0.0071	1.3255	1.044	0.0286	0.0076	0.0077	0.0014	2.1502	1.0957	2.9029	1.1055			1062577.0	1217311.0	continuous-DBP-both_sexes-combined_medadj_raw	prescriptions-clarithromycin-both_sexes	0.171	0.4167	0.015	0.072	0.2207	9.8831e-06	0.0499	4.4197
EUR	EUR	0.0048	0.015	0.0082	0.0019	0.1771	0.0075	1.3255	1.0446	0.0286	0.0081	0.0077	0.0013	2.1502	1.1082	2.9029	1.1088			1062577.0	1217311.0	continuous-DBP-both_sexes-combined_medadj_raw	prescriptions-corticosteroid|aminoglycoside_antibiotic|antibiotic-both_sexes	0.171	0.4097	0.015	0.0749	0.1316	0.0138	0.0534	2.4631
EUR	EUR	0.0048	0.015	0.0082	0.0019	0.1771	0.0075	1.3255	1.0446	0.0286	0.0081	0.0077	0.0013	2.1502	1.1082	2.9029	1.1088			1062577.0	1217311.0	continuous-DBP-both_sexes-combined_medadj_raw	prescriptions-dexamethasone_acetic_acid_neomycin-both_sexes	0.171	0.4097	0.015	0.0749	0.1316	0.0138	0.0534	2.4631
EUR	EUR	0.0066	0.0131	0.0078	0.0018	0.1771	0.0089	1.3255	1.0466	0.0286	0.007	0.0077	0.0012	2.1502	1.1301	2.9029	1.1249			1062577.0	1217311.0	continuous-DBP-both_sexes-combined_medadj_raw	prescriptions-diazepam-both_sexes	0.171	0.3734	0.015	0.0564	0.1651	0.0002	0.0448	3.6863
EUR	EUR	0.0322	0.1031	0.0089	0.0022	0.1771	0.008	1.3255	1.0103	0.0286	0.0069	0.0077	0.0012	2.1502	1.0741	2.9029	1.0789			1062577.0	1217311.0	continuous-DBP-both_sexes-combined_medadj_raw	prescriptions-doxazosin-both_sexes	0.171	0.1303	0.015	0.0878	0.853	1.4062e-50	0.057	14.9568
EUR	EUR	0.0061	0.0121	0.0076	0.0016	0.1771	0.0103	1.3255	1.0349	0.0286	0.0068	0.0077	0.0013	2.1502	1.1144	2.9029	1.123			1062577.0	1217311.0	continuous-DBP-both_sexes-combined_medadj_raw	prescriptions-fluoxetine-both_sexes	0.171	0.2835	0.015	0.0555	0.1436	0.0003	0.0393	3.656
EUR	EUR	0.009	0.0119	0.0088	0.0022	0.1771	0.0088	1.3255	1.0192	0.0286	0.0073	0.0077	0.0012	2.1502	1.0926	2.9029	1.0949			1062577.0	1217311.0	continuous-DBP-both_sexes-combined_medadj_raw	prescriptions-gabapentin-both_sexes	0.171	0.2026	0.015	0.0774	0.2276	1.6824e-05	0.0529	4.3033
EUR	EUR	0.0045	0.0029	0.0079	0.0017	0.1771	0.0068	1.3255	1.061	0.0286	0.007	0.0077	0.0012	2.1502	1.1175	2.9029	1.1183			1062577.0	1217311.0	continuous-DBP-both_sexes-combined_medadj_raw	prescriptions-hydrocortisone-both_sexes	0.171	0.5159	0.015	0.0593	0.1297	0.01	0.0503	2.577
EUR	EUR	0.127	1.234	0.0213	0.0056	0.127	0.127	1.234	1.234	0.0213	0.0213	0.0056	0.0056	1.8891	1.8891	2.361	2.361			1062577.0	1217311.0	continuous-DBP-both_sexes-combined_raw	continuous-DBP-both_sexes-combined_raw	0.1719	0.1719	0.0156	0.0156	1.0	0.0	1.3455e-06	743203.6718
EUR	EUR	0.005	0.1923	0.0114	0.0032	0.127	0.1424	1.2341	1.4106	0.0212	0.1012	0.0056	0.0199	1.8891	1.6601	2.3609	2.6361			1062577.0	1217311.0	continuous-DBP-both_sexes-combined_raw	continuous-LDLC-both_sexes-medadj_irnt	0.172	0.251	0.0156	0.0618	0.0374	0.1212	0.0241	1.5496
EUR	EUR	0.0053	0.1853	0.0113	0.0032	0.127	0.1367	1.234	1.4144	0.0212	0.1173	0.0056	0.0204	1.8891	1.6448	2.3609	2.5953			1062577.0	1217311.0	continuous-DBP-both_sexes-combined_raw	continuous-LDLC-both_sexes-medadj_raw	0.172	0.2598	0.0156	0.0735	0.0399	0.1024	0.0244	1.6332
EUR	EUR	0.1164	1.1159	0.0189	0.0054	0.127	0.1255	1.234	1.2134	0.0213	0.019	0.0056	0.0057	1.8891	1.8204	2.361	2.2723			1062577.0	1217311.0	continuous-DBP-both_sexes-combined_raw	continuous-MAP-both_sexes-auto_irnt	0.1719	0.1677	0.0156	0.0149	0.9218	0.0	0.0049	189.1896
EUR	EUR	0.1374	1.0849	0.0219	0.0063	0.127	0.1804	1.234	1.3156	0.0213	0.0271	0.0056	0.008	1.8891	2.1026	2.361	2.8367			1062577.0	1217311.0	continuous-DBP-both_sexes-combined_raw	continuous-MAP-both_sexes-auto_medadj_irnt	0.1719	0.1718	0.0156	0.0147	0.9076	0.0	0.0055	165.4876
EUR	EUR	0.1359	1.0778	0.0218	0.0062	0.127	0.177	1.234	1.3114	0.0213	0.0269	0.0056	0.0079	1.8891	2.0769	2.361	2.8034			1062577.0	1217311.0	continuous-DBP-both_sexes-combined_raw	continuous-MAP-both_sexes-auto_medadj_raw	0.1719	0.1727	0.0156	0.0149	0.9065	0.0	0.0055	164.7087
EUR	EUR	0.1147	1.1129	0.0187	0.0053	0.127	0.122	1.234	1.207	0.0213	0.0186	0.0056	0.0056	1.8891	1.8005	2.361	2.2354			1062577.0	1217311.0	continuous-DBP-both_sexes-combined_raw	continuous-MAP-both_sexes-auto_raw	0.1719	0.1675	0.0156	0.0151	0.9218	0.0	0.0049	188.9545
EUR	EUR	0.1163	1.1501	0.0194	0.0054	0.127	0.1255	1.234	1.2216	0.0213	0.02	0.0056	0.0056	1.8891	1.8687	2.361	2.3436			1062577.0	1217311.0	continuous-DBP-both_sexes-combined_raw	continuous-MAP-both_sexes-combined_irnt	0.1719	0.1649	0.0156	0.0148	0.921	0.0	0.0047	195.0743
EUR	EUR	0.1393	1.1348	0.0228	0.0063	0.127	0.1862	1.234	1.3649	0.0213	0.0293	0.0056	0.0082	1.8891	2.2203	2.361	3.0253			1062577.0	1217311.0	continuous-DBP-both_sexes-combined_raw	continuous-MAP-both_sexes-combined_medadj_irnt	0.1719	0.1802	0.0156	0.0144	0.9064	0.0	0.0054	166.9736
EUR	EUR	0.1379	1.127	0.0227	0.0063	0.127	0.1827	1.234	1.3592	0.0213	0.029	0.0056	0.0081	1.8891	2.1939	2.361	2.9887			1062577.0	1217311.0	continuous-DBP-both_sexes-combined_raw	continuous-MAP-both_sexes-combined_medadj_raw	0.1719	0.1806	0.0156	0.0146	0.9052	0.0	0.0055	165.3182
EUR	EUR	0.1148	1.1476	0.0192	0.0053	0.127	0.1223	1.234	1.2157	0.0213	0.0196	0.0056	0.0055	1.8891	1.8485	2.361	2.3079			1062577.0	1217311.0	continuous-DBP-both_sexes-combined_raw	continuous-MAP-both_sexes-combined_raw	0.1719	0.1649	0.0156	0.015	0.921	0.0	0.0047	194.526
EUR	EUR	0.1378	0.2845	0.0087	0.0077	0.127	0.1822	1.234	1.0169	0.0213	0.0065	0.0056	0.0164	1.8891	1.1364	2.361	1.1503			1062577.0	1217311.0	continuous-DBP-both_sexes-combined_raw	continuous-MAP-both_sexes-manual_medadj_raw	0.172	0.1124	0.0156	0.043	0.9058	2.5213e-150	0.0347	26.1141
EUR	EUR	0.1167	0.3031	0.008	0.0069	0.127	0.127	1.234	1.0158	0.0213	0.0068	0.0056	0.0152	1.8891	1.0988	2.361	1.1096			1062577.0	1217311.0	continuous-DBP-both_sexes-combined_raw	continuous-MAP-both_sexes-manual_raw	0.172	0.1444	0.0156	0.0621	0.9189	5.4406e-90	0.0457	20.1151
EUR	EUR	0.0126	0.0118	0.0078	0.0022	0.127	0.0784	1.234	1.0631	0.0213	0.0108	0.0056	0.0029	1.8891	1.5733	2.361	1.7198			1062577.0	1217311.0	continuous-DBP-both_sexes-combined_raw	continuous-MCP-both_sexes-irnt	0.1719	0.0877	0.0156	0.0151	0.1267	8.0754e-09	0.022	5.7669
EUR	EUR	0.0278	0.1313	0.0137	0.0046	0.127	0.1375	1.234	1.466	0.0213	0.0636	0.0056	0.0112	1.8891	1.753	2.361	2.5477			1062577.0	1217311.0	continuous-DBP-both_sexes-combined_raw	continuous-NAP-both_sexes-irnt	0.1719	0.3011	0.0156	0.0411	0.2105	2.732e-11	0.0316	6.6603
EUR	EUR	0.0166	0.2564	0.0133	0.0043	0.127	0.1529	1.234	1.2321	0.0213	0.0256	0.0056	0.0069	1.8891	1.8606	2.361	2.474			1062577.0	1217311.0	continuous-DBP-both_sexes-combined_raw	continuous-PP-both_sexes-auto_irnt	0.1719	0.1575	0.0156	0.0174	0.1194	0.0002	0.0317	3.7719
EUR	EUR	0.0307	0.276	0.0139	0.0046	0.127	0.1683	1.234	1.2565	0.0213	0.027	0.0056	0.0072	1.8891	1.9383	2.361	2.6156			1062577.0	1217311.0	continuous-DBP-both_sexes-combined_raw	continuous-PP-both_sexes-auto_medadj_irnt	0.1719	0.1587	0.0156	0.0167	0.2097	1.582e-11	0.0311	6.7402
EUR	EUR	0.0168	0.2564	0.013	0.0043	0.127	0.1486	1.234	1.2254	0.0213	0.0255	0.0056	0.0068	1.8891	1.8284	2.361	2.4331			1062577.0	1217311.0	continuous-DBP-both_sexes-combined_raw	continuous-PP-both_sexes-auto_raw	0.1719	0.1573	0.0156	0.0178	0.122	0.0001	0.0315	3.8715
EUR	EUR	0.0174	0.259	0.0134	0.0043	0.1269	0.1516	1.2337	1.2509	0.0216	0.0271	0.0057	0.0069	1.8891	1.8972	2.3605	2.5552			1062577.0	1217311.0	continuous-DBP-both_sexes-combined_raw	continuous-PP-both_sexes-combined_irnt	0.1718	0.1613	0.0159	0.0174	0.1258	7.8534e-05	0.0318	3.9488
EUR	EUR	0.0316	0.2827	0.0143	0.0046	0.127	0.1718	1.234	1.3054	0.0213	0.0291	0.0056	0.0074	1.8891	2.0302	2.361	2.773			1062577.0	1217311.0	continuous-DBP-both_sexes-combined_raw	continuous-PP-both_sexes-combined_medadj_irnt	0.1719	0.1723	0.0156	0.0164	0.214	5.1616e-12	0.031	6.9011
EUR	EUR	0.031	0.2784	0.014	0.0045	0.127	0.1661	1.234	1.2963	0.0213	0.0288	0.0056	0.0072	1.8891	1.984	2.361	2.7182			1062577.0	1217311.0	continuous-DBP-both_sexes-combined_raw	continuous-PP-both_sexes-combined_medadj_raw	0.1719	0.1724	0.0156	0.0168	0.2134	5.4008e-12	0.031	6.8946
EUR	EUR	0.0174	0.2589	0.0132	0.0042	0.127	0.148	1.234	1.243	0.0213	0.0266	0.0056	0.0067	1.8891	1.8647	2.361	2.5166			1062577.0	1217311.0	continuous-DBP-both_sexes-combined_raw	continuous-PP-both_sexes-combined_raw	0.1719	0.1602	0.0156	0.0175	0.1268	5.3963e-05	0.0314	4.0378
EUR	EUR	0.0247	0.0567	0.0075	0.0065	0.127	0.1341	1.234	1.0304	0.0213	0.0076	0.0056	0.0168	1.8891	1.1207	2.361	1.1284			1062577.0	1217311.0	continuous-DBP-both_sexes-combined_raw	continuous-PP-both_sexes-manual_raw	0.172	0.2368	0.0156	0.0592	0.1891	0.0002	0.0504	3.7542
EUR	EUR	0.1082	0.8683	0.0187	0.0057	0.127	0.1809	1.234	1.3123	0.0213	0.0269	0.0056	0.0076	1.8891	2.094	2.361	2.8211			1062577.0	1217311.0	continuous-DBP-both_sexes-combined_raw	continuous-SBP-both_sexes-auto_medadj_irnt	0.1719	0.1715	0.0156	0.0147	0.7139	0.0	0.0162	44.0448
EUR	EUR	0.1053	0.851	0.0184	0.0056	0.127	0.1744	1.234	1.3042	0.0213	0.0264	0.0056	0.0074	1.8891	2.0556	2.361	2.7591			1062577.0	1217311.0	continuous-DBP-both_sexes-combined_raw	continuous-SBP-both_sexes-auto_medadj_raw	0.1719	0.1729	0.0156	0.015	0.7079	0.0	0.0165	42.8859
EUR	EUR	0.0875	0.9017	0.0164	0.0049	0.127	0.1356	1.234	1.2423	0.0213	0.0213	0.0056	0.0057	1.8891	1.93	2.361	2.4429			1062577.0	1217311.0	continuous-DBP-both_sexes-combined_raw	continuous-SBP-both_sexes-combined_irnt	0.1719	0.1679	0.0156	0.0148	0.6667	1.5855e-273	0.0189	35.337
EUR	EUR	0.11	0.9062	0.0195	0.0058	0.127	0.1867	1.234	1.3621	0.0213	0.0291	0.0056	0.0078	1.8891	2.2159	2.361	3.0088			1062577.0	1217311.0	continuous-DBP-both_sexes-combined_raw	continuous-SBP-both_sexes-combined_medadj_irnt	0.1719	0.1803	0.0156	0.0145	0.7145	0.0	0.0161	44.2498
EUR	EUR	0.1071	0.8876	0.0192	0.0057	0.127	0.18	1.234	1.352	0.0213	0.0285	0.0056	0.0076	1.8891	2.1764	2.361	2.9397			1062577.0	1217311.0	continuous-DBP-both_sexes-combined_raw	continuous-SBP-both_sexes-combined_medadj_raw	0.1719	0.1815	0.0156	0.0147	0.7087	0.0	0.0165	43.027
EUR	EUR	0.0845	0.8873	0.016	0.0048	0.127	0.1298	1.234	1.2321	0.0213	0.0206	0.0056	0.0055	1.8891	1.8891	2.361	2.3798			1062577.0	1217311.0	continuous-DBP-both_sexes-combined_raw	continuous-SBP-both_sexes-combined_raw	0.1719	0.1682	0.0156	0.0149	0.6579	2.5321e-253	0.0194	33.9962
EUR	EUR	0.1099	0.2194	0.008	0.0075	0.127	0.1767	1.234	1.0193	0.0213	0.0068	0.0056	0.0167	1.8891	1.1333	2.361	1.1484			1062577.0	1217311.0	continuous-DBP-both_sexes-combined_raw	continuous-SBP-both_sexes-manual_medadj_raw	0.172	0.1303	0.0156	0.046	0.7336	1.7866e-78	0.0391	18.7543
EUR	EUR	0.005	-0.0163	0.0091	0.0026	0.127	0.1026	1.234	1.0671	0.0213	0.0126	0.0056	0.0039	1.8891	1.6908	2.361	1.9451			1062577.0	1217311.0	continuous-DBP-both_sexes-combined_raw	continuous-Smoking-both_sexes-Ever_Never	0.1719	0.071	0.0156	0.0133	0.0441	0.0501	0.0225	1.9591
EUR	EUR	-0.0051	-0.0124	0.0161	0.0043	0.127	0.1823	1.234	1.3367	0.0213	0.0551	0.0056	0.0144	1.8891	1.9218	2.361	2.9821			1062577.0	1217311.0	continuous-DBP-both_sexes-combined_raw	continuous-eGFR-both_sexes-irnt	0.1719	0.1699	0.0156	0.0278	-0.0336	0.2407	0.0287	-1.1733
EUR	EUR	-0.0156	-0.0614	0.0163	0.0045	0.127	0.2156	1.234	1.4561	0.0214	0.0674	0.0056	0.0169	1.8891	2.1112	2.361	3.3562			1062577.0	1217311.0	continuous-DBP-both_sexes-combined_raw	continuous-eGFRcreacys-both_sexes-irnt	0.1719	0.1936	0.0157	0.0286	-0.0941	0.0006	0.0273	-3.4498
EUR	EUR	-0.0255	-0.09	0.0126	0.0038	0.127	0.2155	1.234	1.212	0.0215	0.044	0.0057	0.0215	1.8891	2.0812	2.3611	3.0164			1062577.0	1217311.0	continuous-DBP-both_sexes-combined_raw	continuous-eGFRcys-both_sexes-irnt	0.1719	0.1051	0.0158	0.0218	-0.154	1.1232e-11	0.0227	-6.7898
EUR	EUR	0.0301	0.207	0.0105	0.0029	0.127	0.1565	1.234	1.1392	0.0213	0.0214	0.0056	0.0055	1.8891	2.0133	2.361	2.4494			1062577.0	1217311.0	continuous-DBP-both_sexes-combined_raw	continuous-whr-both_sexes-irnt	0.1719	0.096	0.0156	0.0148	0.2139	3.8744e-26	0.0202	10.5754
EUR	EUR	0.0218	-0.0242	0.0094	0.0023	0.127	0.0398	1.234	1.0591	0.0213	0.0111	0.0056	0.0024	1.8891	1.2899	2.361	1.3995			1062577.0	1217311.0	continuous-DBP-both_sexes-combined_raw	icd10-E11-both_sexes	0.1719	0.148	0.0156	0.0278	0.3064	2.9279e-26	0.0289	10.6016
EUR	EUR	0.0201	0.0516	0.0088	0.0023	0.127	0.0289	1.234	1.0126	0.0213	0.0084	0.0056	0.0018	1.8891	1.2267	2.361	1.2648			1062577.0	1217311.0	continuous-DBP-both_sexes-combined_raw	icd10-E66-both_sexes	0.1719	0.0474	0.0156	0.0316	0.3316	1.3281e-24	0.0324	10.2388
EUR	EUR	0.0215	0.005	0.0091	0.002	0.127	0.0329	1.234	1.0273	0.0213	0.0125	0.0056	0.0025	1.8891	1.2398	2.361	1.3082			1062577.0	1217311.0	continuous-DBP-both_sexes-combined_raw	icd10-E78-both_sexes	0.1719	0.0887	0.0156	0.0405	0.332	2.42e-28	0.0301	11.0411
EUR	EUR	0.0086	-0.0132	0.0076	0.0019	0.127	0.0189	1.234	1.0086	0.0213	0.0072	0.0056	0.0015	1.8891	1.1491	2.361	1.1729			1062577.0	1217311.0	continuous-DBP-both_sexes-combined_raw	icd10-F17-both_sexes	0.1719	0.0497	0.0156	0.0417	0.1753	2.8564e-06	0.0374	4.6809
EUR	EUR	0.0045	0.0101	0.007	0.0015	0.127	0.016	1.234	0.9938	0.0213	0.0068	0.0056	0.0014	1.8891	1.1175	2.361	1.1278		Ratio < 0, possibly indicating GC correction	1062577.0	1217311.0	continuous-DBP-both_sexes-combined_raw	icd10-F32-both_sexes	0.1719		0.0156		0.0995	0.0029	0.0334	2.9813
EUR	EUR	0.0071	0.0105	0.0072	0.0017	0.127	0.0102	1.234	1.0009	0.0213	0.0071	0.0056	0.0013	1.8891	1.0772	2.361	1.0882			1062577.0	1217311.0	continuous-DBP-both_sexes-combined_raw	icd10-G47-both_sexes	0.1719	0.0097	0.0156	0.0804	0.1969	1.3241e-05	0.0452	4.3561
EUR	EUR	0.017	-0.0391	0.0078	0.0019	0.127	0.0258	1.234	1.0247	0.0213	0.008	0.0056	0.0019	1.8891	1.2038	2.361	1.2418			1062577.0	1217311.0	continuous-DBP-both_sexes-combined_raw	icd10-I20-both_sexes	0.1719	0.102	0.0156	0.033	0.2967	9.2063e-18	0.0346	8.5835
EUR	EUR	0.0198	-0.0317	0.0093	0.0023	0.127	0.0357	1.2339	1.0192	0.0215	0.0102	0.0056	0.0026	1.8891	1.2398	2.361	1.3243			1062577.0	1217311.0	continuous-DBP-both_sexes-combined_raw	icd10-I25-both_sexes	0.1718	0.0591	0.0158	0.0315	0.2941	3.1073e-18	0.0338	8.7075
EUR	EUR	0.0025	-0.0167	0.0095	0.0022	0.127	0.0219	1.234	1.0334	0.0213	0.0146	0.0056	0.0022	1.8891	1.1651	2.361	1.227			1062577.0	1217311.0	continuous-DBP-both_sexes-combined_raw	icd10-I83-both_sexes	0.1719	0.147	0.0156	0.0644	0.0479	0.24	0.0408	1.175
EUR	EUR	0.0022	-0.0083	0.0079	0.0019	0.127	0.0091	1.234	1.0076	0.0213	0.0086	0.0056	0.0017	1.8891	1.0557	2.361	1.0856			1062577.0	1217311.0	continuous-DBP-both_sexes-combined_raw	icd10-J33-both_sexes	0.1719	0.0885	0.0156	0.101	0.0638	0.2443	0.0548	1.1644
EUR	EUR	0.0123	-0.0234	0.0097	0.0026	0.127	0.018	1.234	1.0116	0.0213	0.009	0.0056	0.002	1.8891	1.1428	2.361	1.1676			1062577.0	1217311.0	continuous-DBP-both_sexes-combined_raw	icd10-J44-both_sexes	0.1719	0.0691	0.0156	0.0537	0.2572	6.8718e-08	0.0477	5.3945
EUR	EUR	0.0119	0.0022	0.009	0.0022	0.127	0.0333	1.234	1.0265	0.0213	0.0119	0.0056	0.0029	1.8891	1.2168	2.361	1.316			1062577.0	1217311.0	continuous-DBP-both_sexes-combined_raw	icd10-J45-both_sexes	0.1719	0.0838	0.0156	0.0378	0.183	2.287e-08	0.0327	5.5888
EUR	EUR	0.0099	0.0018	0.0071	0.0017	0.127	0.018	1.234	1.0166	0.0213	0.0078	0.0056	0.0015	1.8891	1.1587	2.361	1.1702			1062577.0	1217311.0	continuous-DBP-both_sexes-combined_raw	icd10-K21-both_sexes	0.1719	0.0978	0.0156	0.046	0.2063	3.8393e-09	0.035	5.891
EUR	EUR	0.0063	0.0001	0.0083	0.0018	0.127	0.0099	1.234	1.0175	0.0213	0.0079	0.0056	0.0013	1.8891	1.0895	2.361	1.1033			1062577.0	1217311.0	continuous-DBP-both_sexes-combined_raw	icd10-K22-both_sexes	0.1719	0.1697	0.0156	0.0764	0.1781	0.0003	0.0491	3.6257
EUR	EUR	0.008	-0.0075	0.0066	0.0015	0.127	0.0161	1.234	1.0127	0.0213	0.0072	0.0056	0.0015	1.8891	1.1396	2.361	1.1514			1062577.0	1217311.0	continuous-DBP-both_sexes-combined_raw	icd10-K29-both_sexes	0.1719	0.0837	0.0156	0.0478	0.1772	1.5877e-07	0.0338	5.2421
EUR	EUR	0.0016	-0.0098	0.008	0.0019	0.1271	0.0222	1.2339	1.0081	0.0215	0.0086	0.0056	0.0025	1.8931	1.1396	2.3623	1.1959			1062577.0	1217311.0	continuous-DBP-both_sexes-combined_raw	icd10-K40-both_sexes	0.1717	0.0412	0.0158	0.0438	0.0292	0.4172	0.036	0.8113
EUR	EUR	0.0092	0.0118	0.0087	0.0021	0.127	0.0255	1.234	1.0258	0.0213	0.0083	0.0056	0.0016	1.8891	1.2103	2.361	1.2424			1062577.0	1217311.0	continuous-DBP-both_sexes-combined_raw	icd10-K44-both_sexes	0.1719	0.1063	0.0156	0.0341	0.1612	1.1054e-05	0.0367	4.3955
EUR	EUR	0.0058	-0.0205	0.0073	0.0015	0.127	0.0086	1.234	1.0022	0.0213	0.0064	0.0056	0.0013	1.8891	1.0679	2.361	1.0756			1062577.0	1217311.0	continuous-DBP-both_sexes-combined_raw	icd10-K52-both_sexes	0.1719	0.0287	0.0156	0.0841	0.1748	0.0002	0.0462	3.7798
EUR	EUR	0.0062	0.0237	0.0091	0.0019	0.127	0.0372	1.234	1.0163	0.0213	0.0116	0.0056	0.0023	1.8891	1.2464	2.361	1.3374			1062577.0	1217311.0	continuous-DBP-both_sexes-combined_raw	icd10-K57-both_sexes	0.1719	0.0482	0.0156	0.0345	0.0906	0.0011	0.0277	3.2649
EUR	EUR	0.0076	0.0201	0.0082	0.0021	0.127	0.0172	1.2341	1.0211	0.0215	0.0097	0.0056	0.0019	1.8891	1.1333	2.3613	1.1691			1062577.0	1217311.0	continuous-DBP-both_sexes-combined_raw	icd10-K80-both_sexes	0.172	0.1248	0.0158	0.0572	0.1619	0.0007	0.0479	3.3775
EUR	EUR	0.006	-0.0053	0.009	0.0024	0.127	0.0207	1.234	1.0213	0.0213	0.0094	0.0056	0.002	1.8891	1.1587	2.361	1.2025			1062577.0	1217311.0	continuous-DBP-both_sexes-combined_raw	icd10-M16-both_sexes	0.1719	0.1051	0.0156	0.0462	0.1169	0.0083	0.0443	2.6412
EUR	EUR	0.0108	0.0128	0.0083	0.0019	0.127	0.0285	1.2343	1.0249	0.0218	0.0085	0.0057	0.0019	1.8891	1.2234	2.3613	1.271			1062577.0	1217311.0	continuous-DBP-both_sexes-combined_raw	icd10-M17-both_sexes	0.1721	0.0919	0.016	0.0313	0.1792	1.4405e-08	0.0316	5.6685
EUR	EUR	0.005	-0.0065	0.0069	0.0014	0.127	0.0087	1.234	1.0119	0.0213	0.0068	0.0056	0.0012	1.8891	1.0802	2.361	1.086			1062577.0	1217311.0	continuous-DBP-both_sexes-combined_raw	icd10-M51-both_sexes	0.1719	0.1387	0.0156	0.0793	0.1514	0.0004	0.0426	3.5496
EUR	EUR	0.0006	-0.0212	0.0072	0.0017	0.127	0.0132	1.234	0.9981	0.0213	0.0078	0.0056	0.0014	1.8891	1.1082	2.361	1.112		Ratio < 0, possibly indicating GC correction	1062577.0	1217311.0	continuous-DBP-both_sexes-combined_raw	icd10-M75-both_sexes	0.1719		0.0156		0.0142	0.7259	0.0405	0.3506
EUR	EUR	0.0015	0.0197	0.0067	0.0016	0.127	0.0121	1.234	1.0048	0.0213	0.0072	0.0056	0.0013	1.8891	1.0988	2.361	1.1067			1062577.0	1217311.0	continuous-DBP-both_sexes-combined_raw	icd10-N20-both_sexes	0.1719	0.0452	0.0156	0.0679	0.039	0.3353	0.0404	0.9634
EUR	EUR	0.0059	-0.0014	0.007	0.0015	0.127	0.0141	1.234	1.018	0.0213	0.0077	0.0056	0.0014	1.8891	1.1113	2.361	1.1388			1062577.0	1217311.0	continuous-DBP-both_sexes-combined_raw	icd10-N81-both_sexes	0.1719	0.1297	0.0156	0.0558	0.1402	0.0002	0.0371	3.7821
EUR	EUR	0.016	-0.021	0.0071	0.0016	0.127	0.022	1.234	1.0141	0.0213	0.0071	0.0056	0.0015	1.8891	1.1843	2.361	1.2029			1062577.0	1217311.0	continuous-DBP-both_sexes-combined_raw	icd10-R07-both_sexes	0.1719	0.0695	0.0156	0.035	0.3025	3.385e-23	0.0305	9.9207
EUR	EUR	0.0032	0.0015	0.0069	0.0018	0.127	0.0164	1.2338	1.0179	0.0218	0.0077	0.0058	0.0015	1.8891	1.1364	2.3601	1.1571			1062577.0	1217311.0	continuous-DBP-both_sexes-combined_raw	icd10-R10-both_sexes	0.1719	0.1139	0.016	0.0493	0.0709	0.0738	0.0397	1.7881
EUR	EUR	0.0003	-0.024	0.007	0.0014	0.127	0.0053	1.234	1.0086	0.0213	0.0066	0.0056	0.0012	1.8891	1.0466	2.361	1.0539			1062577.0	1217311.0	continuous-DBP-both_sexes-combined_raw	icd10-R19-both_sexes	0.1719	0.1597	0.0156	0.1232	0.0116	0.8299	0.0542	0.2148
EUR	EUR	0.0062	0.0045	0.0078	0.0017	0.127	0.0132	1.234	1.0239	0.0213	0.0067	0.0056	0.0014	1.8891	1.127	2.361	1.1362			1062577.0	1217311.0	continuous-DBP-both_sexes-combined_raw	icd10-Z72-both_sexes	0.1719	0.1752	0.0156	0.049	0.1522	0.0002	0.0414	3.6731
EUR	EUR	0.013	-0.0075	0.0077	0.0017	0.127	0.0108	1.234	1.0284	0.0213	0.0082	0.0056	0.0016	1.8891	1.0895	2.361	1.1197			1062577.0	1217311.0	continuous-DBP-both_sexes-combined_raw	icd10-Z82-both_sexes	0.1719	0.2375	0.0156	0.0682	0.3504	3.3383e-12	0.0503	6.9627
EUR	EUR	0.0137	-0.0014	0.0079	0.0017	0.127	0.0242	1.234	1.0121	0.0213	0.0082	0.0056	0.0018	1.8891	1.194	2.361	1.2204			1062577.0	1217311.0	continuous-DBP-both_sexes-combined_raw	icd10-Z86-both_sexes	0.1719	0.0551	0.0156	0.0374	0.2472	3.3068e-17	0.0293	8.4352
EUR	EUR	0.0082	-0.0008	0.0083	0.002	0.127	0.0154	1.234	1.0184	0.0213	0.0082	0.0056	0.0015	1.8891	1.1364	2.361	1.1518			1062577.0	1217311.0	continuous-DBP-both_sexes-combined_raw	icd10-Z88-both_sexes	0.1719	0.121	0.0156	0.054	0.1854	2.3924e-05	0.0439	4.2247
EUR	EUR	0.014	-0.0411	0.0085	0.002	0.127	0.0181	1.234	1.0101	0.0213	0.0082	0.0056	0.0018	1.8891	1.1301	2.361	1.1632			1062577.0	1217311.0	continuous-DBP-both_sexes-combined_raw	icd10-Z95-both_sexes	0.1719	0.062	0.0156	0.0502	0.2926	2.4842e-12	0.0418	7.0042
EUR	EUR	0.0212	-0.0292	0.0092	0.0022	0.127	0.0381	1.234	1.0702	0.0213	0.0114	0.0056	0.0024	1.8891	1.2932	2.361	1.3966			1062577.0	1217311.0	continuous-DBP-both_sexes-combined_raw	phecode-250-both_sexes	0.1719	0.1771	0.0156	0.0288	0.3045	8.3714e-25	0.0296	10.2834
EUR	EUR	0.0218	-0.0251	0.0096	0.0023	0.1269	0.0402	1.2341	1.0636	0.0214	0.0111	0.0058	0.0024	1.8891	1.2966	2.3613	1.4065			1062577.0	1217311.0	continuous-DBP-both_sexes-combined_raw	phecode-250.2-both_sexes	0.172	0.1564	0.0158	0.0272	0.305	1.1312e-25	0.0291	10.4745
EUR	EUR	0.0213	0.0053	0.0091	0.002	0.127	0.0328	1.234	1.0285	0.0213	0.0125	0.0056	0.0025	1.8891	1.2398	2.361	1.3087			1062577.0	1217311.0	continuous-DBP-both_sexes-combined_raw	phecode-272-both_sexes	0.1719	0.0924	0.0156	0.0404	0.3304	8.0273e-28	0.0302	10.9329
EUR	EUR	0.0214	0.0057	0.0091	0.002	0.127	0.0333	1.234	1.0361	0.0213	0.0126	0.0056	0.0026	1.8891	1.2498	2.361	1.3202			1062577.0	1217311.0	continuous-DBP-both_sexes-combined_raw	phecode-272.1-both_sexes	0.1719	0.1128	0.0156	0.0393	0.3292	8.2155e-28	0.0301	10.9308
EUR	EUR	0.021	0.0075	0.0089	0.002	0.127	0.0311	1.234	1.0273	0.0213	0.0128	0.0056	0.0025	1.8891	1.2267	2.361	1.2919			1062577.0	1217311.0	continuous-DBP-both_sexes-combined_raw	phecode-272.11-both_sexes	0.1719	0.0936	0.0156	0.0437	0.335	4.8531e-28	0.0305	10.9784
EUR	EUR	0.0201	0.0522	0.0088	0.0023	0.127	0.0294	1.234	1.0112	0.0213	0.0084	0.0056	0.0019	1.8891	1.2299	2.361	1.2673			1062577.0	1217311.0	continuous-DBP-both_sexes-combined_raw	phecode-278-both_sexes	0.1719	0.042	0.0156	0.0313	0.3293	1.1378e-24	0.0321	10.2538
EUR	EUR	0.0202	0.0517	0.0089	0.0023	0.127	0.0291	1.234	1.017	0.0213	0.0084	0.0056	0.0019	1.8891	1.2332	2.361	1.271			1062577.0	1217311.0	continuous-DBP-both_sexes-combined_raw	phecode-278.1-both_sexes	0.1719	0.0627	0.0156	0.031	0.3314	1.2801e-24	0.0324	10.2424
EUR	EUR	0.0039	0.0167	0.0073	0.0018	0.127	0.0107	1.234	1.0132	0.0213	0.0072	0.0056	0.0014	1.8891	1.1019	2.361	1.0965			1062577.0	1217311.0	continuous-DBP-both_sexes-combined_raw	phecode-300-both_sexes	0.1719	0.1368	0.0156	0.0751	0.1052	0.0284	0.048	2.1917
EUR	EUR	0.0047	0.0154	0.0074	0.0018	0.127	0.0099	1.234	1.0102	0.0213	0.0072	0.0056	0.0014	1.8891	1.0926	2.361	1.0876			1062577.0	1217311.0	continuous-DBP-both_sexes-combined_raw	phecode-300.1-both_sexes	0.1719	0.1164	0.0156	0.0818	0.1326	0.0101	0.0516	2.5712
EUR	EUR	0.0096	-0.0019	0.0078	0.0018	0.127	0.0232	1.234	1.0131	0.0213	0.0077	0.0056	0.0017	1.8891	1.1811	2.361	1.2085			1062577.0	1217311.0	continuous-DBP-both_sexes-combined_raw	phecode-306-both_sexes	0.1719	0.0627	0.0156	0.0371	0.1779	4.9583e-08	0.0326	5.4528
EUR	EUR	0.0036	0.0235	0.0066	0.0014	0.127	0.0134	1.234	0.9966	0.0213	0.007	0.0056	0.0013	1.8891	1.0926	2.361	1.1069		Ratio < 0, possibly indicating GC correction	1062577.0	1217311.0	continuous-DBP-both_sexes-combined_raw	phecode-317-both_sexes	0.1719		0.0156		0.0875	0.0108	0.0343	2.5481
EUR	EUR	0.0089	-0.013	0.0075	0.0019	0.127	0.0206	1.234	1.0127	0.0213	0.0072	0.0056	0.0016	1.8891	1.1619	2.361	1.1856			1062577.0	1217311.0	continuous-DBP-both_sexes-combined_raw	phecode-318-both_sexes	0.1719	0.0684	0.0156	0.0389	0.1745	1.6863e-06	0.0364	4.7878
EUR	EUR	0.0072	0.0093	0.0072	0.0017	0.127	0.0103	1.234	0.9999	0.0213	0.007	0.0056	0.0014	1.8891	1.0741	2.361	1.088		Ratio < 0, possibly indicating GC correction	1062577.0	1217311.0	continuous-DBP-both_sexes-combined_raw	phecode-327-both_sexes	0.1719		0.0156		0.1993	1.0464e-05	0.0452	4.4074
EUR	EUR	0.0083	0.0092	0.0079	0.0018	0.127	0.0108	1.234	0.9999	0.0213	0.0078	0.0056	0.0014	1.8891	1.0864	2.361	1.0926		Ratio < 0, possibly indicating GC correction	1062577.0	1217311.0	continuous-DBP-both_sexes-combined_raw	phecode-327.3-both_sexes	0.1719		0.0156		0.2253	1.4785e-06	0.0468	4.8141
EUR	EUR	0.0731	0.2063	0.0139	0.0037	0.127	0.0766	1.234	1.0962	0.0213	0.0163	0.0056	0.0038	1.8891	1.5217	2.361	1.7739			1062577.0	1217311.0	continuous-DBP-both_sexes-combined_raw	phecode-401-both_sexes	0.1719	0.1243	0.0156	0.021	0.7412	0.0	0.0156	47.5501
EUR	EUR	0.0732	0.2058	0.014	0.0037	0.127	0.0765	1.234	1.0938	0.0213	0.0162	0.0056	0.0038	1.8891	1.5181	2.361	1.7708			1062577.0	1217311.0	continuous-DBP-both_sexes-combined_raw	phecode-401.1-both_sexes	0.1719	0.1217	0.0156	0.0211	0.7424	0.0	0.0156	47.6492
EUR	EUR	0.0208	-0.0308	0.0091	0.0022	0.127	0.036	1.234	1.03	0.0213	0.0099	0.0056	0.0024	1.8891	1.2464	2.361	1.3343			1062577.0	1217311.0	continuous-DBP-both_sexes-combined_raw	phecode-411-both_sexes	0.1719	0.0896	0.0156	0.0295	0.3072	6.4483e-21	0.0327	9.3824
EUR	EUR	0.0096	-0.0157	0.0076	0.0018	0.127	0.0121	1.2338	1.0016	0.0218	0.0079	0.0058	0.0015	1.8891	1.0802	2.3613	1.0966			1062577.0	1217311.0	continuous-DBP-both_sexes-combined_raw	phecode-411.1-both_sexes	0.1717	0.0167	0.016	0.0823	0.2455	4.1062e-07	0.0485	5.064
EUR	EUR	0.0158	-0.0246	0.0095	0.0023	0.127	0.026	1.234	1.0068	0.0213	0.0086	0.0056	0.0021	1.8891	1.1651	2.361	1.2157			1062577.0	1217311.0	continuous-DBP-both_sexes-combined_raw	phecode-411.2-both_sexes	0.1719	0.0314	0.0156	0.0397	0.2756	1.123e-12	0.0387	7.1145
EUR	EUR	0.0182	-0.0399	0.008	0.002	0.127	0.0297	1.234	1.0277	0.0213	0.0083	0.0056	0.0021	1.8891	1.2201	2.361	1.2677			1062577.0	1217311.0	continuous-DBP-both_sexes-combined_raw	phecode-411.3-both_sexes	0.1719	0.1037	0.0156	0.0308	0.2969	1.0267e-18	0.0336	8.8322
EUR	EUR	0.018	-0.0332	0.0097	0.0023	0.127	0.0345	1.234	1.0309	0.0213	0.0102	0.0056	0.0028	1.8891	1.2201	2.361	1.3147			1062577.0	1217311.0	continuous-DBP-both_sexes-combined_raw	phecode-411.4-both_sexes	0.1719	0.0982	0.0156	0.0324	0.2718	8.4212e-14	0.0364	7.4636
EUR	EUR	0.0201	-0.032	0.0093	0.0023	0.127	0.037	1.234	1.021	0.0213	0.0102	0.0056	0.0026	1.8891	1.2431	2.361	1.3308			1062577.0	1217311.0	continuous-DBP-both_sexes-combined_raw	phecode-411.8-both_sexes	0.1719	0.0634	0.0156	0.031	0.2936	2.3641e-18	0.0336	8.7384
EUR	EUR	0.016	-0.0244	0.0073	0.0016	0.127	0.0216	1.234	1.0189	0.0213	0.0072	0.0056	0.0015	1.8891	1.1843	2.361	1.2021			1062577.0	1217311.0	continuous-DBP-both_sexes-combined_raw	phecode-418-both_sexes	0.1719	0.0935	0.0156	0.0356	0.3066	1.4819e-22	0.0314	9.7722
EUR	EUR	0.0027	-0.0173	0.0091	0.0022	0.127	0.0254	1.234	1.0305	0.0213	0.0146	0.0056	0.0023	1.8891	1.1715	2.361	1.2386			1062577.0	1217311.0	continuous-DBP-both_sexes-combined_raw	phecode-454-both_sexes	0.1719	0.1277	0.0156	0.0611	0.047	0.2173	0.0381	1.2338
EUR	EUR	0.0031	-0.0166	0.0094	0.0022	0.127	0.0256	1.234	1.0383	0.0213	0.0154	0.0056	0.0024	1.8891	1.1779	2.361	1.2476			1062577.0	1217311.0	continuous-DBP-both_sexes-combined_raw	phecode-454.1-both_sexes	0.1719	0.1548	0.0156	0.0623	0.0547	0.157	0.0387	1.4152
EUR	EUR	0.0136	-0.0159	0.0082	0.0018	0.127	0.0104	1.234	1.0151	0.0213	0.007	0.0056	0.0014	1.8891	1.0957	2.361	1.103			1062577.0	1217311.0	continuous-DBP-both_sexes-combined_raw	phecode-459-both_sexes	0.1719	0.1464	0.0156	0.0681	0.3736	1.9654e-15	0.047	7.9435
EUR	EUR	0.0025	-0.0094	0.0079	0.0019	0.127	0.0101	1.234	1.007	0.0213	0.009	0.0056	0.0019	1.8891	1.0588	2.361	1.0901			1062577.0	1217311.0	continuous-DBP-both_sexes-combined_raw	phecode-471-both_sexes	0.1719	0.0773	0.0156	0.0994	0.0694	0.1954	0.0536	1.2947
EUR	EUR	0.0125	0.0009	0.0091	0.0023	0.127	0.0357	1.234	1.0377	0.0213	0.0123	0.0056	0.0031	1.8891	1.2398	2.361	1.3409			1062577.0	1217311.0	continuous-DBP-both_sexes-combined_raw	phecode-495-both_sexes	0.1719	0.1107	0.0156	0.0359	0.1863	1.0656e-08	0.0326	5.7199
EUR	EUR	0.0127	-0.022	0.0098	0.0027	0.127	0.0206	1.234	1.0108	0.0213	0.0089	0.0056	0.0022	1.8891	1.1491	2.361	1.1777			1062577.0	1217311.0	continuous-DBP-both_sexes-combined_raw	phecode-496.2-both_sexes	0.1719	0.0606	0.0156	0.0499	0.248	1.2502e-07	0.0469	5.286
EUR	EUR	0.0131	-0.0235	0.0098	0.0027	0.127	0.0206	1.234	1.0116	0.0213	0.009	0.0056	0.0022	1.8891	1.1491	2.361	1.1784			1062577.0	1217311.0	continuous-DBP-both_sexes-combined_raw	phecode-496.21-both_sexes	0.1719	0.0651	0.0156	0.0507	0.2549	4.8754e-08	0.0467	5.4558
EUR	EUR	0.01	0.0063	0.0068	0.0018	0.127	0.0248	1.234	1.0411	0.0213	0.0082	0.0056	0.0016	1.8891	1.2234	2.361	1.2486			1062577.0	1217311.0	continuous-DBP-both_sexes-combined_raw	phecode-530-both_sexes	0.1719	0.1652	0.0156	0.0332	0.178	1.0447e-08	0.0311	5.7233
EUR	EUR	0.0104	0.0058	0.0069	0.0018	0.127	0.0251	1.234	1.0307	0.0213	0.0079	0.0056	0.0016	1.8891	1.2103	2.361	1.2392			1062577.0	1217311.0	continuous-DBP-both_sexes-combined_raw	phecode-530.1-both_sexes	0.1719	0.1285	0.0156	0.0332	0.1848	3.6761e-09	0.0313	5.8981
EUR	EUR	0.0103	0.0022	0.0071	0.0018	0.127	0.0204	1.234	1.0179	0.0213	0.0079	0.0056	0.0016	1.8891	1.1683	2.361	1.1839			1062577.0	1217311.0	continuous-DBP-both_sexes-combined_raw	phecode-530.11-both_sexes	0.1719	0.0972	0.0156	0.043	0.2021	2.945e-09	0.034	5.9346
EUR	EUR	0.008	-0.0074	0.0067	0.0016	0.127	0.0168	1.234	1.009	0.0213	0.0073	0.0056	0.0015	1.8891	1.1396	2.361	1.1524			1062577.0	1217311.0	continuous-DBP-both_sexes-combined_raw	phecode-535-both_sexes	0.1719	0.0592	0.0156	0.0479	0.1727	2.6292e-07	0.0335	5.1483
EUR	EUR	0.0098	0.0057	0.0077	0.0017	0.127	0.0258	1.234	1.0346	0.0213	0.0088	0.0056	0.0021	1.8891	1.2038	2.361	1.252			1062577.0	1217311.0	continuous-DBP-both_sexes-combined_raw	phecode-550-both_sexes	0.1719	0.1373	0.0156	0.0348	0.1714	1.2366e-08	0.0301	5.6946
EUR	EUR	0.0097	0.0114	0.0086	0.0022	0.127	0.0279	1.234	1.0311	0.0213	0.0084	0.0056	0.0018	1.8891	1.2201	2.361	1.2549			1062577.0	1217311.0	continuous-DBP-both_sexes-combined_raw	phecode-550.2-both_sexes	0.1719	0.1222	0.0156	0.0328	0.1635	3.8747e-06	0.0354	4.618
EUR	EUR	0.0057	0.0147	0.0069	0.0016	0.127	0.0101	1.234	1.0079	0.0213	0.0074	0.0056	0.0018	1.8891	1.0679	2.361	1.0829			1062577.0	1217311.0	continuous-DBP-both_sexes-combined_raw	phecode-550.4-both_sexes	0.1719	0.0952	0.0156	0.0897	0.1601	0.0005	0.0463	3.459
EUR	EUR	0.0071	-0.0223	0.0074	0.0017	0.127	0.0129	1.234	1.0042	0.0213	0.0067	0.0056	0.0017	1.8891	1.0864	2.361	1.095			1062577.0	1217311.0	continuous-DBP-both_sexes-combined_raw	phecode-558-both_sexes	0.1719	0.0439	0.0156	0.071	0.1763	3.0374e-05	0.0423	4.1706
EUR	EUR	0.0075	0.0177	0.0092	0.0021	0.127	0.0437	1.234	1.0188	0.0213	0.0115	0.0056	0.0026	1.8891	1.2597	2.361	1.3468			1062577.0	1217311.0	continuous-DBP-both_sexes-combined_raw	phecode-562-both_sexes	0.1719	0.0543	0.0156	0.0331	0.1004	0.0003	0.0277	3.6264
EUR	EUR	0.0074	0.0176	0.0092	0.0021	0.127	0.0437	1.234	1.0199	0.0213	0.0115	0.0056	0.0026	1.8891	1.2631	2.361	1.3479			1062577.0	1217311.0	continuous-DBP-both_sexes-combined_raw	phecode-562.1-both_sexes	0.1719	0.0573	0.0156	0.0331	0.1	0.0003	0.0278	3.6028
EUR	EUR	0.0074	-0.0138	0.0069	0.0016	0.127	0.0179	1.234	1.0107	0.0213	0.0073	0.0056	0.0016	1.8891	1.1364	2.361	1.1452			1062577.0	1217311.0	continuous-DBP-both_sexes-combined_raw	phecode-564-both_sexes	0.1719	0.0739	0.0156	0.0503	0.1551	3.7138e-06	0.0335	4.6268
EUR	EUR	0.0082	0.02	0.0087	0.0022	0.127	0.0191	1.234	1.0223	0.0213	0.0099	0.0056	0.002	1.8891	1.1364	2.361	1.1862			1062577.0	1217311.0	continuous-DBP-both_sexes-combined_raw	phecode-574-both_sexes	0.1719	0.1195	0.0156	0.0534	0.1668	0.0005	0.0476	3.5015
EUR	EUR	0.0078	0.0198	0.0082	0.0021	0.127	0.0175	1.234	1.02	0.0213	0.0099	0.0056	0.0019	1.8891	1.1301	2.361	1.1686			1062577.0	1217311.0	continuous-DBP-both_sexes-combined_raw	phecode-574.1-both_sexes	0.1719	0.1183	0.0156	0.0588	0.1665	0.0004	0.0471	3.5347
EUR	EUR	-0.0001	0.0191	0.0066	0.0015	0.127	0.0095	1.234	1.0009	0.0213	0.0074	0.0056	0.0013	1.8891	1.0741	2.361	1.0797			1062577.0	1217311.0	continuous-DBP-both_sexes-combined_raw	phecode-594.1-both_sexes	0.1719	0.0115	0.0156	0.0929	-0.0036	0.9315	0.0422	-0.0859
EUR	EUR	0.0075	-0.0076	0.0083	0.0021	0.127	0.0087	1.234	1.0034	0.0213	0.0075	0.0056	0.0015	1.8891	1.0649	2.361	1.0703			1062577.0	1217311.0	continuous-DBP-both_sexes-combined_raw	phecode-714.1-both_sexes	0.1719	0.0482	0.0156	0.1062	0.2241	0.0002	0.0597	3.7545
EUR	EUR	0.0125	0.0073	0.0078	0.0021	0.127	0.0357	1.234	1.0322	0.0213	0.0084	0.0056	0.0019	1.8891	1.2831	2.361	1.3338			1062577.0	1217311.0	continuous-DBP-both_sexes-combined_raw	phecode-716-both_sexes	0.1719	0.0965	0.0156	0.0251	0.1852	3.0424e-10	0.0294	6.2966
EUR	EUR	0.0109	0.0108	0.0077	0.0018	0.127	0.0261	1.234	1.0214	0.0213	0.0082	0.0056	0.0018	1.8891	1.1973	2.361	1.2313			1062577.0	1217311.0	continuous-DBP-both_sexes-combined_raw	phecode-716.2-both_sexes	0.1719	0.0924	0.0156	0.0355	0.1887	1.3972e-09	0.0312	6.0558
EUR	EUR	0.0124	0.0079	0.0078	0.0021	0.127	0.0357	1.234	1.032	0.0213	0.0083	0.0056	0.0019	1.8891	1.2831	2.361	1.3342			1062577.0	1217311.0	continuous-DBP-both_sexes-combined_raw	phecode-716.9-both_sexes	0.1719	0.0958	0.0156	0.0249	0.1848	3.1379e-10	0.0294	6.2918
EUR	EUR	0.004	0.0002	0.007	0.0015	0.127	0.0105	1.234	1.0008	0.0213	0.0068	0.0056	0.0014	1.8891	1.0802	2.361	1.0882			1062577.0	1217311.0	continuous-DBP-both_sexes-combined_raw	phecode-720-both_sexes	0.1719	0.0088	0.0156	0.0775	0.1095	0.0075	0.0409	2.6736
EUR	EUR	0.0059	-0.0091	0.0069	0.0015	0.127	0.0089	1.234	1.02	0.0213	0.0068	0.0056	0.0012	1.8891	1.0895	2.361	1.0947			1062577.0	1217311.0	continuous-DBP-both_sexes-combined_raw	phecode-722-both_sexes	0.1719	0.2115	0.0156	0.0714	0.1759	2.7578e-05	0.042	4.1926
EUR	EUR	0.0038	-0.023	0.0081	0.002	0.127	0.0166	1.234	0.9969	0.0213	0.007	0.0056	0.0015	1.8891	1.1238	2.361	1.1351		Ratio < 0, possibly indicating GC correction	1062577.0	1217311.0	continuous-DBP-both_sexes-combined_raw	phecode-726-both_sexes	0.1719		0.0156		0.082	0.0573	0.0432	1.9007
EUR	EUR	0.0018	0.0023	0.007	0.0017	0.127	0.0103	1.2338	0.9932	0.0213	0.0066	0.0056	0.0013	1.8891	1.071	2.361	1.0802		Ratio < 0, possibly indicating GC correction	1062577.0	1217311.0	continuous-DBP-both_sexes-combined_raw	phecode-735.2-both_sexes	0.1718		0.0156		0.051	0.2673	0.0459	1.1094
EUR	EUR	0.001	-0.0022	0.0072	0.0017	0.127	0.0149	1.234	1.0058	0.0213	0.0083	0.0056	0.0016	1.8891	1.1113	2.361	1.1302			1062577.0	1217311.0	continuous-DBP-both_sexes-combined_raw	phecode-735.3-both_sexes	0.1719	0.0448	0.0156	0.0638	0.0224	0.5719	0.0396	0.5652
EUR	EUR	0.0111	-0.0158	0.0104	0.0029	0.127	0.0243	1.234	1.024	0.0213	0.0115	0.0056	0.0028	1.8891	1.1843	2.361	1.2414			1062577.0	1217311.0	continuous-DBP-both_sexes-combined_raw	phecode-740-both_sexes	0.1719	0.0992	0.0156	0.0477	0.2005	7.4829e-06	0.0447	4.4795
EUR	EUR	0.0079	-0.0024	0.0096	0.0026	0.127	0.0216	1.234	1.0266	0.0213	0.0103	0.0056	0.0024	1.8891	1.1619	2.361	1.2105			1062577.0	1217311.0	continuous-DBP-both_sexes-combined_raw	phecode-740.1-both_sexes	0.1719	0.1262	0.0156	0.0487	0.1515	0.0008	0.0452	3.354
EUR	EUR	0.0103	-0.0228	0.0094	0.0026	0.127	0.0158	1.234	1.0022	0.0213	0.0094	0.0056	0.0022	1.8891	1.1207	2.361	1.1369			1062577.0	1217311.0	continuous-DBP-both_sexes-combined_raw	phecode-740.9-both_sexes	0.1719	0.0164	0.0156	0.0685	0.2304	3.1252e-06	0.0494	4.6624
EUR	EUR	0.0002	-0.0182	0.0068	0.0015	0.127	0.0103	1.234	1.0051	0.0213	0.0087	0.0056	0.0017	1.8891	1.0741	2.361	1.0945			1062577.0	1217311.0	continuous-DBP-both_sexes-combined_raw	phecode-743.1-both_sexes	0.1719	0.054	0.0156	0.0921	0.0045	0.9154	0.0422	0.1062
EUR	EUR	0.0001	-0.0182	0.0068	0.0015	0.127	0.0102	1.234	1.0045	0.0213	0.0087	0.0056	0.0017	1.8891	1.0741	2.361	1.0936			1062577.0	1217311.0	continuous-DBP-both_sexes-combined_raw	phecode-743.11-both_sexes	0.1719	0.0483	0.0156	0.0932	0.0037	0.9307	0.0423	0.087
EUR	EUR	0.0068	0.005	0.0069	0.0016	0.127	0.0157	1.234	1.0187	0.0213	0.0074	0.0056	0.0015	1.8891	1.1428	2.361	1.1525			1062577.0	1217311.0	continuous-DBP-both_sexes-combined_raw	phecode-760-both_sexes	0.1719	0.1226	0.0156	0.0488	0.1518	2.3618e-05	0.0359	4.2276
EUR	EUR	0.0045	-0.005	0.0067	0.0016	0.127	0.0196	1.234	1.0135	0.0213	0.008	0.0056	0.0016	1.8891	1.1459	2.361	1.1796			1062577.0	1217311.0	continuous-DBP-both_sexes-combined_raw	phecode-785-both_sexes	0.1719	0.0753	0.0156	0.0447	0.0897	0.0063	0.0328	2.7299
EUR	EUR	0.0044	0.0046	0.0066	0.0015	0.127	0.009	1.234	1.0099	0.0213	0.0074	0.0056	0.0014	1.8891	1.0772	2.361	1.0861			1062577.0	1217311.0	continuous-DBP-both_sexes-combined_raw	phecode-788-both_sexes	0.1719	0.1144	0.0156	0.0859	0.1297	0.0034	0.0443	2.926
EUR	EUR	0.0049	-0.0125	0.007	0.0016	0.127	0.0156	1.234	1.0125	0.0213	0.0076	0.0056	0.0017	1.8891	1.1238	2.361	1.147			1062577.0	1217311.0	continuous-DBP-both_sexes-combined_raw	phecode-835-both_sexes	0.1719	0.0847	0.0156	0.052	0.1108	0.0024	0.0365	3.0375
EUR	EUR	0.006	-0.0019	0.0077	0.0018	0.127	0.0125	1.234	1.0137	0.0213	0.0075	0.0056	0.0014	1.8891	1.0988	2.361	1.1179			1062577.0	1217311.0	continuous-DBP-both_sexes-combined_raw	phecode-960-both_sexes	0.1719	0.1158	0.0156	0.0632	0.1504	0.0007	0.0443	3.398
EUR	EUR	0.0062	6.6087e-05	0.0077	0.0017	0.127	0.0115	1.234	1.0068	0.0213	0.0074	0.0056	0.0014	1.8891	1.0926	2.361	1.1026			1062577.0	1217311.0	continuous-DBP-both_sexes-combined_raw	phecode-960.2-both_sexes	0.1719	0.0659	0.0156	0.0726	0.1627	0.0003	0.0452	3.6005
EUR	EUR	0.0013	-0.0046	0.0069	0.0015	0.1269	0.009	1.2345	1.0139	0.0214	0.0067	0.0058	0.0012	1.8911	1.0864	2.3615	1.091			1062577.0	1217311.0	continuous-DBP-both_sexes-combined_raw	prescriptions-GABA_agonist|sedative-both_sexes	0.1722	0.153	0.0157	0.0732	0.0383	0.3855	0.0441	0.8678
EUR	EUR	0.0043	0.0013	0.007	0.0015	0.127	0.0103	1.2339	1.0348	0.0214	0.0071	0.0055	0.0013	1.8891	1.1144	2.3614	1.1226			1062577.0	1217311.0	continuous-DBP-both_sexes-combined_raw	prescriptions-SSRI|selective_serotonin_re-uptake_inhibitor-both_sexes	0.1718	0.2839	0.0157	0.0576	0.1198	0.0038	0.0414	2.8952
EUR	EUR	0.0094	0.0038	0.007	0.0017	0.127	0.0157	1.234	1.0571	0.0213	0.0086	0.0056	0.0018	1.8891	1.1619	2.361	1.194			1062577.0	1217311.0	continuous-DBP-both_sexes-combined_raw	prescriptions-albuterol-both_sexes	0.1719	0.2944	0.0156	0.0441	0.2111	8.12e-09	0.0366	5.7659
EUR	EUR	0.0213	0.0273	0.0074	0.0018	0.127	0.0067	1.234	1.0162	0.0213	0.007	0.0056	0.0011	1.8891	1.071	2.361	1.0739			1062577.0	1217311.0	continuous-DBP-both_sexes-combined_raw	prescriptions-alpha1-antagonist|alpha_blocker-both_sexes	0.1719	0.2195	0.0156	0.0942	0.7317	3.116e-27	0.0677	10.8091
EUR	EUR	0.0072	-0.0053	0.0072	0.0015	0.127	0.0058	1.234	1.063	0.0213	0.0069	0.0056	0.0012	1.8891	1.1113	2.361	1.1123			1062577.0	1217311.0	continuous-DBP-both_sexes-combined_raw	prescriptions-amoxicillin_clavulanic_acid-both_sexes	0.1719	0.5612	0.0156	0.0616	0.2644	2.1825e-06	0.0558	4.7357
EUR	EUR	0.0069	-0.0029	0.0076	0.0018	0.127	0.0088	1.234	1.0192	0.0213	0.0073	0.0056	0.0012	1.8891	1.0926	2.361	1.0949			1062577.0	1217311.0	continuous-DBP-both_sexes-combined_raw	prescriptions-anticonvulsant|voltage-gated_calcium_channel_inhibitor|neuropathy-both_sexes	0.1719	0.2026	0.0156	0.0774	0.2082	8.3818e-05	0.0529	3.9332
EUR	EUR	0.0131	0.0031	0.0077	0.0019	0.127	0.0142	1.234	1.0868	0.0213	0.0082	0.0056	0.0015	1.8891	1.1973	2.361	1.2079			1062577.0	1217311.0	continuous-DBP-both_sexes-combined_raw	prescriptions-antipyretic-both_sexes	0.1719	0.4174	0.0156	0.0396	0.3079	5.2556e-13	0.0427	7.2185
EUR	EUR	0.0018	-0.0003	0.0066	0.0014	0.127	0.008	1.234	1.0292	0.0213	0.0075	0.0056	0.0013	1.8891	1.0895	2.361	1.0998			1062577.0	1217311.0	continuous-DBP-both_sexes-combined_raw	prescriptions-antispasmodic-both_sexes	0.1719	0.2927	0.0156	0.0754	0.0557	0.2141	0.0449	1.2423
EUR	EUR	0.0426	0.1238	0.0104	0.0026	0.127	0.0224	1.234	1.056	0.0213	0.0085	0.0056	0.0019	1.8891	1.207	2.361	1.2493			1062577.0	1217311.0	continuous-DBP-both_sexes-combined_raw	prescriptions-bendroflumethiazide-both_sexes	0.1719	0.2246	0.0156	0.0343	0.7997	1.4955e-169	0.0288	27.7555
EUR	EUR	0.0072	-0.0053	0.0072	0.0015	0.127	0.0058	1.234	1.063	0.0213	0.0069	0.0056	0.0012	1.8891	1.1113	2.361	1.1123			1062577.0	1217311.0	continuous-DBP-both_sexes-combined_raw	prescriptions-beta-lactam_antibiotic|beta-lactamase_inhibitor|antibiotic-both_sexes	0.1719	0.5612	0.0156	0.0617	0.2644	2.1825e-06	0.0558	4.7357
EUR	EUR	0.0094	0.0038	0.007	0.0017	0.127	0.0157	1.234	1.0571	0.0213	0.0086	0.0056	0.0018	1.8891	1.1619	2.361	1.194			1062577.0	1217311.0	continuous-DBP-both_sexes-combined_raw	prescriptions-beta2-agonist|bronchodilator|asthma-both_sexes	0.1719	0.2944	0.0156	0.0441	0.2111	8.1199e-09	0.0366	5.766
EUR	EUR	0.0146	0.0035	0.0072	0.0017	0.127	0.0189	1.234	1.0408	0.0213	0.0086	0.0056	0.0015	1.8891	1.1811	2.361	1.2031			1062577.0	1217311.0	continuous-DBP-both_sexes-combined_raw	prescriptions-biguanides|diabetes-both_sexes	0.1719	0.2008	0.0156	0.0425	0.2976	3.6505e-19	0.0333	8.9471
EUR	EUR	0.0041	-0.0096	0.0073	0.0016	0.127	0.0094	1.234	1.0293	0.0213	0.0071	0.0056	0.0015	1.8891	1.105	2.361	1.1097			1062577.0	1217311.0	continuous-DBP-both_sexes-combined_raw	prescriptions-citalopram-both_sexes	0.1719	0.2668	0.0156	0.0649	0.1197	0.0126	0.048	2.4943
EUR	EUR	0.006	-0.0021	0.0064	0.0014	0.127	0.0071	1.234	1.044	0.0213	0.0076	0.0056	0.0014	1.8891	1.0957	2.361	1.1055			1062577.0	1217311.0	continuous-DBP-both_sexes-combined_raw	prescriptions-clarithromycin-both_sexes	0.1719	0.4167	0.0156	0.072	0.2012	0.0001	0.052	3.8674
EUR	EUR	0.0033	0.0073	0.0075	0.0017	0.127	0.0075	1.234	1.0446	0.0213	0.0081	0.0056	0.0013	1.8891	1.1082	2.361	1.1088			1062577.0	1217311.0	continuous-DBP-both_sexes-combined_raw	prescriptions-corticosteroid|aminoglycoside_antibiotic|antibiotic-both_sexes	0.1719	0.4097	0.0156	0.0749	0.1067	0.0549	0.0556	1.9194
EUR	EUR	0.0033	0.0073	0.0075	0.0017	0.127	0.0075	1.234	1.0446	0.0213	0.0081	0.0056	0.0013	1.8891	1.1082	2.361	1.1088			1062577.0	1217311.0	continuous-DBP-both_sexes-combined_raw	prescriptions-dexamethasone_acetic_acid_neomycin-both_sexes	0.1719	0.4097	0.0156	0.0749	0.1067	0.0549	0.0556	1.9194
EUR	EUR	0.0046	0.0053	0.0071	0.0016	0.127	0.0089	1.234	1.0466	0.0213	0.007	0.0056	0.0012	1.8891	1.1301	2.361	1.1249			1062577.0	1217311.0	continuous-DBP-both_sexes-combined_raw	prescriptions-diazepam-both_sexes	0.1719	0.3734	0.0156	0.0564	0.1381	0.0033	0.047	2.9382
EUR	EUR	0.0245	0.037	0.0076	0.0019	0.127	0.008	1.234	1.0103	0.0213	0.0069	0.0056	0.0012	1.8891	1.0741	2.361	1.0789			1062577.0	1217311.0	continuous-DBP-both_sexes-combined_raw	prescriptions-doxazosin-both_sexes	0.1719	0.1303	0.0156	0.0878	0.7667	9.1871e-41	0.0573	13.3689
EUR	EUR	0.0043	0.0013	0.0068	0.0014	0.127	0.0103	1.234	1.0349	0.0213	0.0068	0.0056	0.0013	1.8891	1.1144	2.361	1.123			1062577.0	1217311.0	continuous-DBP-both_sexes-combined_raw	prescriptions-fluoxetine-both_sexes	0.1719	0.2835	0.0156	0.0555	0.1195	0.0036	0.0411	2.9084
EUR	EUR	0.0069	-0.0029	0.0076	0.0018	0.127	0.0088	1.234	1.0192	0.0213	0.0073	0.0056	0.0012	1.8891	1.0926	2.361	1.0949			1062577.0	1217311.0	continuous-DBP-both_sexes-combined_raw	prescriptions-gabapentin-both_sexes	0.1719	0.2026	0.0156	0.0774	0.2082	8.3814e-05	0.0529	3.9332
EUR	EUR	0.0024	-0.0035	0.0074	0.0015	0.127	0.0068	1.234	1.061	0.0213	0.007	0.0056	0.0012	1.8891	1.1175	2.361	1.1183			1062577.0	1217311.0	continuous-DBP-both_sexes-combined_raw	prescriptions-hydrocortisone-both_sexes	0.1719	0.5159	0.0156	0.0593	0.0821	0.1155	0.0522	1.5739
EUR	EUR	0.1424	1.4106	0.1012	0.0199	0.1424	0.1424	1.4106	1.4106	0.1012	0.1012	0.0199	0.0199	1.6601	1.6601	2.6361	2.6361			1062541.0	1217311.0	continuous-LDLC-both_sexes-medadj_irnt	continuous-LDLC-both_sexes-medadj_irnt	0.251	0.251	0.0618	0.0618	1.0	0.0	2.4141e-05	41423.3639
EUR	EUR	0.1412	1.3861	0.0975	0.0195	0.1424	0.1397	1.4106	1.3894	0.1012	0.0943	0.0199	0.0192	1.6601	1.6448	2.6361	2.5913			1062541.0	1217311.0	continuous-LDLC-both_sexes-medadj_irnt	continuous-LDLC-both_sexes-medadj_raw	0.251	0.2447	0.0618	0.0592	1.0006	0.0	0.0003	3281.8417
EUR	EUR	0.0036	0.1856	0.0112	0.0032	0.1424	0.1255	1.4106	1.2134	0.1012	0.0189	0.0199	0.0057	1.6601	1.8204	2.6361	2.2724			1062541.0	1217311.0	continuous-LDLC-both_sexes-medadj_irnt	continuous-MAP-both_sexes-auto_irnt	0.251	0.1677	0.0618	0.0148	0.0268	0.2636	0.024	1.1179
EUR	EUR	0.0068	0.1667	0.0122	0.0037	0.1424	0.1805	1.4106	1.3155	0.1012	0.027	0.0199	0.0079	1.6601	2.1026	2.6361	2.8367			1062541.0	1217311.0	continuous-LDLC-both_sexes-medadj_irnt	continuous-MAP-both_sexes-auto_medadj_irnt	0.251	0.1718	0.0618	0.0147	0.0425	0.0648	0.023	1.8468
EUR	EUR	0.0068	0.1601	0.0121	0.0036	0.1424	0.177	1.4106	1.3114	0.1012	0.0268	0.0199	0.0079	1.6601	2.0769	2.6361	2.8035			1062541.0	1217311.0	continuous-LDLC-both_sexes-medadj_irnt	continuous-MAP-both_sexes-auto_medadj_raw	0.251	0.1727	0.0618	0.0149	0.0427	0.0635	0.023	1.8557
EUR	EUR	0.0036	0.1813	0.0111	0.0031	0.1424	0.122	1.4106	1.207	0.1012	0.0185	0.0199	0.0056	1.6601	1.8005	2.6361	2.2355			1062541.0	1217311.0	continuous-LDLC-both_sexes-medadj_irnt	continuous-MAP-both_sexes-auto_raw	0.251	0.1675	0.0618	0.015	0.027	0.2611	0.024	1.1238
EUR	EUR	0.0045	0.1879	0.0114	0.0032	0.1424	0.1255	1.4106	1.2216	0.1012	0.0199	0.0199	0.0056	1.6601	1.8687	2.6361	2.3437			1062541.0	1217311.0	continuous-LDLC-both_sexes-medadj_irnt	continuous-MAP-both_sexes-combined_irnt	0.251	0.1649	0.0618	0.0148	0.0334	0.1586	0.0237	1.4099
EUR	EUR	0.0078	0.1712	0.0127	0.0037	0.1424	0.1862	1.4106	1.3649	0.1012	0.0291	0.0199	0.0082	1.6601	2.2203	2.6361	3.0253			1062541.0	1217311.0	continuous-LDLC-both_sexes-medadj_irnt	continuous-MAP-both_sexes-combined_medadj_irnt	0.251	0.1801	0.0618	0.0144	0.0477	0.0357	0.0227	2.1003
EUR	EUR	0.0077	0.1645	0.0125	0.0036	0.1424	0.1828	1.4106	1.3592	0.1012	0.0289	0.0199	0.0081	1.6601	2.1939	2.6361	2.9888			1062541.0	1217311.0	continuous-LDLC-both_sexes-medadj_irnt	continuous-MAP-both_sexes-combined_medadj_raw	0.251	0.1806	0.0618	0.0145	0.0478	0.0352	0.0227	2.1066
EUR	EUR	0.0044	0.1837	0.0114	0.0031	0.1424	0.1223	1.4106	1.2157	0.1012	0.0195	0.0199	0.0055	1.6601	1.8485	2.6361	2.308			1062541.0	1217311.0	continuous-LDLC-both_sexes-medadj_irnt	continuous-MAP-both_sexes-combined_raw	0.251	0.1649	0.0618	0.0149	0.0336	0.1579	0.0238	1.4123
EUR	EUR	0.0139	0.0379	0.0077	0.006	0.1424	0.1822	1.4106	1.0169	0.1012	0.0065	0.0199	0.0164	1.6601	1.1364	2.6361	1.1503			1062541.0	1217311.0	continuous-LDLC-both_sexes-medadj_irnt	continuous-MAP-both_sexes-manual_medadj_raw	0.251	0.1126	0.0618	0.043	0.0863	0.0214	0.0375	2.3015
EUR	EUR	0.0117	0.043	0.0077	0.006	0.1424	0.1269	1.4106	1.0159	0.1012	0.0068	0.0199	0.0152	1.6601	1.0988	2.6361	1.1096			1062541.0	1217311.0	continuous-LDLC-both_sexes-medadj_irnt	continuous-MAP-both_sexes-manual_raw	0.251	0.1447	0.0618	0.0618	0.0871	0.0483	0.0441	1.9746
EUR	EUR	0.0134	0.0171	0.0088	0.0024	0.1424	0.0785	1.4106	1.063	0.1012	0.0108	0.0199	0.0029	1.6601	1.5733	2.6361	1.7197			1062541.0	1217311.0	continuous-LDLC-both_sexes-medadj_irnt	continuous-MCP-both_sexes-irnt	0.251	0.0875	0.0618	0.0151	0.1265	8.3916e-07	0.0257	4.926
EUR	EUR	0.0154	0.1241	0.0139	0.0042	0.1424	0.1376	1.4106	1.4654	0.1012	0.0633	0.0199	0.0111	1.6601	1.753	2.6361	2.5475			1062541.0	1217311.0	continuous-LDLC-both_sexes-medadj_irnt	continuous-NAP-both_sexes-irnt	0.251	0.3007	0.0618	0.0409	0.1099	0.0002	0.0293	3.7546
EUR	EUR	-0.0004	0.0556	0.0108	0.0033	0.1424	0.1529	1.4106	1.2317	0.1012	0.0255	0.0199	0.0069	1.6601	1.8606	2.6361	2.4738			1062541.0	1217311.0	continuous-LDLC-both_sexes-medadj_irnt	continuous-PP-both_sexes-auto_irnt	0.251	0.1572	0.0618	0.0173	-0.0025	0.9114	0.0229	-0.1113
EUR	EUR	0.0012	0.0515	0.0112	0.0035	0.1424	0.1683	1.4106	1.256	0.1012	0.027	0.0199	0.0072	1.6601	1.9383	2.6361	2.6154			1062541.0	1217311.0	continuous-LDLC-both_sexes-medadj_irnt	continuous-PP-both_sexes-auto_medadj_irnt	0.251	0.1585	0.0618	0.0167	0.0079	0.7294	0.0229	0.3459
EUR	EUR	-0.0005	0.0544	0.0105	0.0032	0.1424	0.1486	1.4106	1.225	0.1012	0.0254	0.0199	0.0068	1.6601	1.8284	2.6361	2.4329			1062541.0	1217311.0	continuous-LDLC-both_sexes-medadj_irnt	continuous-PP-both_sexes-auto_raw	0.251	0.157	0.0618	0.0178	-0.0032	0.8855	0.0226	-0.144
EUR	EUR	0.0004	0.0548	0.0116	0.0033	0.1424	0.1517	1.4103	1.2504	0.1013	0.0271	0.0199	0.0069	1.6601	1.8972	2.6364	2.5549			1062541.0	1217311.0	continuous-LDLC-both_sexes-medadj_irnt	continuous-PP-both_sexes-combined_irnt	0.2507	0.1611	0.0619	0.0174	0.0027	0.9051	0.0228	0.1193
EUR	EUR	0.0021	0.0506	0.0119	0.0035	0.1424	0.1718	1.4106	1.3049	0.1012	0.0289	0.0199	0.0074	1.6601	2.0302	2.6361	2.7727			1062541.0	1217311.0	continuous-LDLC-both_sexes-medadj_irnt	continuous-PP-both_sexes-combined_medadj_irnt	0.251	0.172	0.0618	0.0163	0.0134	0.5578	0.0228	0.5861
EUR	EUR	0.0021	0.0479	0.0116	0.0034	0.1424	0.1662	1.4106	1.2958	0.1012	0.0287	0.0199	0.0072	1.6601	1.984	2.6361	2.718			1062541.0	1217311.0	continuous-LDLC-both_sexes-medadj_irnt	continuous-PP-both_sexes-combined_medadj_raw	0.251	0.1722	0.0618	0.0167	0.0134	0.5509	0.0225	0.5965
EUR	EUR	0.0005	0.0529	0.011	0.0032	0.1424	0.148	1.4106	1.2426	0.1012	0.0265	0.0199	0.0067	1.6601	1.8606	2.6361	2.5164			1062541.0	1217311.0	continuous-LDLC-both_sexes-medadj_irnt	continuous-PP-both_sexes-combined_raw	0.251	0.16	0.0618	0.0175	0.0032	0.8848	0.0224	0.1449
EUR	EUR	0.0051	0.0096	0.0086	0.0059	0.1424	0.1342	1.4106	1.0304	0.1012	0.0076	0.0199	0.0168	1.6601	1.1207	2.6361	1.1284			1062541.0	1217311.0	continuous-LDLC-both_sexes-medadj_irnt	continuous-PP-both_sexes-manual_raw	0.251	0.2365	0.0618	0.0594	0.0367	0.3901	0.0427	0.8594
EUR	EUR	0.0053	0.1388	0.0122	0.0036	0.1424	0.1809	1.4106	1.312	0.1012	0.0268	0.0199	0.0076	1.6601	2.094	2.6361	2.8211			1062541.0	1217311.0	continuous-LDLC-both_sexes-medadj_irnt	continuous-SBP-both_sexes-auto_medadj_irnt	0.251	0.1713	0.0618	0.0147	0.0329	0.1507	0.0229	1.4371
EUR	EUR	0.0051	0.1303	0.012	0.0036	0.1424	0.1745	1.4106	1.3039	0.1012	0.0263	0.0199	0.0074	1.6601	2.0556	2.6361	2.7591			1062541.0	1217311.0	continuous-LDLC-both_sexes-medadj_irnt	continuous-SBP-both_sexes-auto_medadj_raw	0.251	0.1728	0.0618	0.0149	0.0321	0.1603	0.0229	1.404
EUR	EUR	0.0033	0.1545	0.0115	0.0032	0.1424	0.1356	1.4106	1.2421	0.1012	0.0212	0.0199	0.0057	1.6601	1.93	2.6361	2.4429			1062541.0	1217311.0	continuous-LDLC-both_sexes-medadj_irnt	continuous-SBP-both_sexes-combined_irnt	0.251	0.1678	0.0618	0.0147	0.024	0.2986	0.0231	1.0394
EUR	EUR	0.0064	0.1415	0.0126	0.0037	0.1424	0.1867	1.4106	1.3618	0.1012	0.029	0.0199	0.0078	1.6601	2.2159	2.6361	3.0088			1062541.0	1217311.0	continuous-LDLC-both_sexes-medadj_irnt	continuous-SBP-both_sexes-combined_medadj_irnt	0.251	0.1801	0.0618	0.0144	0.0391	0.0839	0.0226	1.7287
EUR	EUR	0.0061	0.1328	0.0124	0.0036	0.1424	0.1801	1.4106	1.3517	0.1012	0.0284	0.0199	0.0076	1.6601	2.1764	2.6361	2.9397			1062541.0	1217311.0	continuous-LDLC-both_sexes-medadj_irnt	continuous-SBP-both_sexes-combined_medadj_raw	0.251	0.1813	0.0618	0.0146	0.0383	0.0892	0.0225	1.6997
EUR	EUR	0.0031	0.1478	0.0113	0.0031	0.1424	0.1298	1.4106	1.2319	0.1012	0.0205	0.0199	0.0055	1.6601	1.8891	2.6361	2.3798			1062541.0	1217311.0	continuous-LDLC-both_sexes-medadj_irnt	continuous-SBP-both_sexes-combined_raw	0.251	0.1681	0.0618	0.0149	0.023	0.3172	0.023	1.0002
EUR	EUR	0.0122	0.0293	0.0081	0.0058	0.1424	0.1767	1.4106	1.0194	0.1012	0.0068	0.0199	0.0167	1.6601	1.1333	2.6361	1.1485			1062541.0	1217311.0	continuous-LDLC-both_sexes-medadj_irnt	continuous-SBP-both_sexes-manual_medadj_raw	0.251	0.1304	0.0618	0.0461	0.0767	0.0369	0.0368	2.0873
EUR	EUR	0.0037	0.0174	0.0085	0.0023	0.1424	0.1026	1.4106	1.0671	0.1012	0.0126	0.0199	0.0039	1.6601	1.6908	2.6361	1.9451			1062541.0	1217311.0	continuous-LDLC-both_sexes-medadj_irnt	continuous-Smoking-both_sexes-Ever_Never	0.251	0.071	0.0618	0.0133	0.0307	0.113	0.0193	1.5848
EUR	EUR	0.0106	-0.0307	0.0159	0.0048	0.1424	0.1823	1.4106	1.3366	0.1012	0.0551	0.0199	0.0143	1.6601	1.9218	2.6361	2.9818			1062541.0	1217311.0	continuous-LDLC-both_sexes-medadj_irnt	continuous-eGFR-both_sexes-irnt	0.251	0.1698	0.0618	0.0278	0.0659	0.0151	0.0271	2.4301
EUR	EUR	0.0061	-0.0679	0.0168	0.005	0.1424	0.2155	1.4106	1.4559	0.1011	0.0674	0.0198	0.0169	1.6601	2.1112	2.6362	3.3558			1062541.0	1217311.0	continuous-LDLC-both_sexes-medadj_irnt	continuous-eGFRcreacys-both_sexes-irnt	0.2509	0.1935	0.0618	0.0286	0.0347	0.2057	0.0274	1.2654
EUR	EUR	-0.0039	-0.0712	0.0141	0.004	0.1425	0.2155	1.4105	1.2116	0.1012	0.044	0.0195	0.0215	1.6601	2.0812	2.6363	3.0163			1062541.0	1217311.0	continuous-LDLC-both_sexes-medadj_irnt	continuous-eGFRcys-both_sexes-irnt	0.2509	0.105	0.0618	0.0218	-0.0222	0.3541	0.024	-0.9266
EUR	EUR	0.0309	0.1644	0.0133	0.0039	0.1424	0.1564	1.4106	1.1392	0.1012	0.0214	0.0199	0.0055	1.6601	2.0133	2.6361	2.4494			1062541.0	1217311.0	continuous-LDLC-both_sexes-medadj_irnt	continuous-whr-both_sexes-irnt	0.251	0.0961	0.0618	0.0148	0.2071	4.8894e-11	0.0315	6.5743
EUR	EUR	0.0147	-0.0661	0.0096	0.0028	0.1424	0.0398	1.4106	1.0592	0.1012	0.0111	0.0199	0.0024	1.6601	1.2899	2.6361	1.3994			1062541.0	1217311.0	continuous-LDLC-both_sexes-medadj_irnt	icd10-E11-both_sexes	0.251	0.1481	0.0618	0.0278	0.1951	1.2387e-05	0.0446	4.3707
EUR	EUR	0.0081	0.0087	0.0081	0.002	0.1424	0.0289	1.4106	1.0125	0.1012	0.0083	0.0199	0.0018	1.6601	1.2267	2.6361	1.2648			1062541.0	1217311.0	continuous-LDLC-both_sexes-medadj_irnt	icd10-E66-both_sexes	0.251	0.0473	0.0618	0.0315	0.1261	0.0003	0.0346	3.6463
EUR	EUR	0.0427	0.1244	0.02	0.0049	0.1424	0.0329	1.4106	1.0243	0.1012	0.0108	0.0199	0.0024	1.6601	1.2398	2.6361	1.3051			1062541.0	1217311.0	continuous-LDLC-both_sexes-medadj_irnt	icd10-E78-both_sexes	0.251	0.0795	0.0618	0.0355	0.6234	6.4059e-117	0.0271	22.9862
EUR	EUR	0.0051	0.0218	0.0082	0.002	0.1424	0.0189	1.4106	1.0086	0.1012	0.0072	0.0199	0.0015	1.6601	1.1491	2.6361	1.1729			1062541.0	1217311.0	continuous-LDLC-both_sexes-medadj_irnt	icd10-F17-both_sexes	0.251	0.0498	0.0618	0.0418	0.0976	0.0177	0.0411	2.3723
EUR	EUR	0.0014	0.017	0.0064	0.0015	0.1424	0.016	1.4106	0.9938	0.1012	0.0068	0.0199	0.0014	1.6601	1.1175	2.6361	1.1277		Ratio < 0, possibly indicating GC correction	1062541.0	1217311.0	continuous-LDLC-both_sexes-medadj_irnt	icd10-F32-both_sexes	0.251		0.0618		0.0288	0.3769	0.0326	0.8836
EUR	EUR	0.0048	-0.0054	0.0077	0.0018	0.1424	0.0102	1.4106	1.0009	0.1012	0.0071	0.0199	0.0013	1.6601	1.0772	2.6361	1.0882			1062541.0	1217311.0	continuous-LDLC-both_sexes-medadj_irnt	icd10-G47-both_sexes	0.251	0.0101	0.0618	0.0808	0.1247	0.0135	0.0505	2.4711
EUR	EUR	0.0147	0.0256	0.0104	0.0025	0.1424	0.0258	1.4106	1.0241	0.1012	0.0079	0.0199	0.0019	1.6601	1.2038	2.6361	1.2415			1062541.0	1217311.0	continuous-LDLC-both_sexes-medadj_irnt	icd10-I20-both_sexes	0.251	0.0999	0.0618	0.0329	0.2426	9.0995e-11	0.0374	6.4812
EUR	EUR	0.0184	0.0177	0.0106	0.003	0.1425	0.0358	1.4105	1.0184	0.1011	0.0101	0.0199	0.0026	1.6601	1.2398	2.6362	1.3238			1062541.0	1217311.0	continuous-LDLC-both_sexes-medadj_irnt	icd10-I25-both_sexes	0.2509	0.0567	0.0618	0.0311	0.2584	1.0267e-12	0.0363	7.1269
EUR	EUR	-0.004	-0.0211	0.0081	0.002	0.1424	0.0219	1.4106	1.0334	0.1012	0.0146	0.0199	0.0022	1.6601	1.1651	2.6361	1.227			1062541.0	1217311.0	continuous-LDLC-both_sexes-medadj_irnt	icd10-I83-both_sexes	0.251	0.1471	0.0618	0.0644	-0.072	0.0534	0.0373	-1.9315
EUR	EUR	0.0004	0.0005	0.0073	0.0017	0.1424	0.0091	1.4106	1.0076	0.1012	0.0086	0.0199	0.0017	1.6601	1.0557	2.6361	1.0856			1062541.0	1217311.0	continuous-LDLC-both_sexes-medadj_irnt	icd10-J33-both_sexes	0.251	0.0884	0.0618	0.1009	0.0106	0.821	0.0471	0.2262
EUR	EUR	0.0058	-0.0137	0.0083	0.0021	0.1424	0.018	1.4106	1.0115	0.1012	0.009	0.0199	0.002	1.6601	1.1428	2.6361	1.1676			1062541.0	1217311.0	continuous-LDLC-both_sexes-medadj_irnt	icd10-J44-both_sexes	0.251	0.0689	0.0618	0.0537	0.1146	0.0069	0.0424	2.7022
EUR	EUR	0.0041	-0.0001	0.0083	0.0021	0.1424	0.0333	1.4106	1.0263	0.1012	0.0119	0.0199	0.0029	1.6601	1.2168	2.6361	1.316			1062541.0	1217311.0	continuous-LDLC-both_sexes-medadj_irnt	icd10-J45-both_sexes	0.251	0.0833	0.0618	0.0378	0.0589	0.0581	0.0311	1.8947
EUR	EUR	0.0077	0.0118	0.0072	0.0017	0.1424	0.018	1.4106	1.0166	0.1012	0.0078	0.0199	0.0015	1.6601	1.1587	2.6361	1.1702			1062541.0	1217311.0	continuous-LDLC-both_sexes-medadj_irnt	icd10-K21-both_sexes	0.251	0.0978	0.0618	0.046	0.1522	5.9126e-05	0.0379	4.0163
EUR	EUR	0.0077	-0.0181	0.0071	0.0016	0.1424	0.0099	1.4106	1.0175	0.1012	0.0079	0.0199	0.0013	1.6601	1.0895	2.6361	1.1032			1062541.0	1217311.0	continuous-LDLC-both_sexes-medadj_irnt	icd10-K22-both_sexes	0.251	0.1698	0.0618	0.0762	0.2052	7.386e-06	0.0458	4.4823
EUR	EUR	0.0072	-0.0037	0.0075	0.0018	0.1424	0.0161	1.4106	1.0127	0.1012	0.0072	0.0199	0.0015	1.6601	1.1396	2.6361	1.1513			1062541.0	1217311.0	continuous-LDLC-both_sexes-medadj_irnt	icd10-K29-both_sexes	0.251	0.0838	0.0618	0.0479	0.1509	0.0003	0.0421	3.5815
EUR	EUR	-0.004	-0.0032	0.0076	0.0018	0.1425	0.0222	1.4109	1.008	0.1013	0.0087	0.0199	0.0025	1.6601	1.1396	2.6375	1.1959			1062541.0	1217311.0	continuous-LDLC-both_sexes-medadj_irnt	icd10-K40-both_sexes	0.2509	0.0408	0.0619	0.0442	-0.0708	0.0226	0.0311	-2.2798
EUR	EUR	0.0118	0.0038	0.0077	0.0018	0.1424	0.0255	1.4106	1.0258	0.1012	0.0083	0.0199	0.0016	1.6601	1.2103	2.6361	1.2423			1062541.0	1217311.0	continuous-LDLC-both_sexes-medadj_irnt	icd10-K44-both_sexes	0.251	0.1063	0.0618	0.0343	0.1964	5.8079e-09	0.0337	5.8222
EUR	EUR	0.0045	-0.024	0.0064	0.0014	0.1424	0.0086	1.4106	1.0021	0.1012	0.0063	0.0199	0.0013	1.6601	1.0679	2.6361	1.0756			1062541.0	1217311.0	continuous-LDLC-both_sexes-medadj_irnt	icd10-K52-both_sexes	0.251	0.0274	0.0618	0.0835	0.1279	0.0021	0.0416	3.0748
EUR	EUR	0.0024	0.0192	0.0088	0.0022	0.1424	0.0372	1.4106	1.0163	0.1012	0.0116	0.0199	0.0023	1.6601	1.2464	2.6361	1.3374			1062541.0	1217311.0	continuous-LDLC-both_sexes-medadj_irnt	icd10-K57-both_sexes	0.251	0.0483	0.0618	0.0344	0.033	0.2915	0.0313	1.0547
EUR	EUR	0.0031	-0.003	0.0089	0.0024	0.1424	0.0172	1.4114	1.0211	0.1013	0.0097	0.0199	0.0019	1.6601	1.1333	2.6369	1.1691			1062541.0	1217311.0	continuous-LDLC-both_sexes-medadj_irnt	icd10-K80-both_sexes	0.2514	0.1249	0.0619	0.0572	0.0627	0.2234	0.0515	1.2176
EUR	EUR	0.0024	-0.0142	0.0087	0.0021	0.1424	0.0207	1.4106	1.021	0.1012	0.0094	0.0199	0.002	1.6601	1.1587	2.6361	1.2025			1062541.0	1217311.0	continuous-LDLC-both_sexes-medadj_irnt	icd10-M16-both_sexes	0.251	0.1038	0.0618	0.0463	0.0448	0.2445	0.0385	1.1639
EUR	EUR	0.0047	0.0011	0.0085	0.0022	0.1425	0.0285	1.411	1.0248	0.1012	0.0085	0.0199	0.0019	1.6601	1.2234	2.6368	1.2709			1062541.0	1217311.0	continuous-LDLC-both_sexes-medadj_irnt	icd10-M17-both_sexes	0.2511	0.0916	0.0619	0.0312	0.0743	0.0358	0.0354	2.0995
EUR	EUR	0.0043	0.007	0.0067	0.0015	0.1424	0.0087	1.4106	1.0119	0.1012	0.0068	0.0199	0.0012	1.6601	1.0802	2.6361	1.086			1062541.0	1217311.0	continuous-LDLC-both_sexes-medadj_irnt	icd10-M51-both_sexes	0.251	0.1384	0.0618	0.0794	0.1207	0.0077	0.0453	2.6654
EUR	EUR	0.0034	0.0079	0.0072	0.0018	0.1424	0.0132	1.4106	0.9982	0.1012	0.0078	0.0199	0.0014	1.6601	1.1082	2.6361	1.112		Ratio < 0, possibly indicating GC correction	1062541.0	1217311.0	continuous-LDLC-both_sexes-medadj_irnt	icd10-M75-both_sexes	0.251		0.0618		0.0778	0.0738	0.0435	1.788
EUR	EUR	0.0044	-0.0052	0.0075	0.0016	0.1424	0.0121	1.4106	1.0048	0.1012	0.0072	0.0199	0.0013	1.6601	1.0988	2.6361	1.1067			1062541.0	1217311.0	continuous-LDLC-both_sexes-medadj_irnt	icd10-N20-both_sexes	0.251	0.0452	0.0618	0.0679	0.1056	0.0066	0.0389	2.7176
EUR	EUR	0.0003	0.0005	0.0082	0.0018	0.1424	0.0141	1.4106	1.018	0.1012	0.0077	0.0199	0.0014	1.6601	1.1113	2.6361	1.1388			1062541.0	1217311.0	continuous-LDLC-both_sexes-medadj_irnt	icd10-N81-both_sexes	0.251	0.13	0.0618	0.0557	0.0064	0.8751	0.0406	0.1572
EUR	EUR	0.0083	0.0045	0.0069	0.0019	0.1424	0.022	1.4106	1.0141	0.1012	0.0071	0.0199	0.0015	1.6601	1.1843	2.6361	1.2029			1062541.0	1217311.0	continuous-LDLC-both_sexes-medadj_irnt	icd10-R07-both_sexes	0.251	0.0697	0.0618	0.0351	0.1483	5.777e-05	0.0369	4.0217
EUR	EUR	0.0024	0.0105	0.0077	0.0018	0.1425	0.0164	1.4103	1.0179	0.1011	0.0078	0.0199	0.0015	1.6601	1.1364	2.6365	1.1571			1062541.0	1217311.0	continuous-LDLC-both_sexes-medadj_irnt	icd10-R10-both_sexes	0.2507	0.1139	0.0618	0.0497	0.049	0.212	0.0393	1.2482
EUR	EUR	-0.0005	0.0065	0.0065	0.0016	0.1424	0.0053	1.4106	1.0087	0.1012	0.0067	0.0199	0.0012	1.6601	1.0466	2.6361	1.054			1062541.0	1217311.0	continuous-LDLC-both_sexes-medadj_irnt	icd10-R19-both_sexes	0.251	0.1603	0.0618	0.1237	-0.0185	0.7523	0.0585	-0.3157
EUR	EUR	0.0059	0.0037	0.0073	0.0017	0.1424	0.0132	1.4106	1.0239	0.1012	0.0067	0.0199	0.0014	1.6601	1.127	2.6361	1.1362			1062541.0	1217311.0	continuous-LDLC-both_sexes-medadj_irnt	icd10-Z72-both_sexes	0.251	0.1752	0.0618	0.049	0.1371	0.0003	0.0381	3.6016
EUR	EUR	0.0083	0.0264	0.0084	0.0021	0.1424	0.0108	1.4106	1.0283	0.1012	0.0082	0.0199	0.0016	1.6601	1.0895	2.6361	1.1196			1062541.0	1217311.0	continuous-LDLC-both_sexes-medadj_irnt	icd10-Z82-both_sexes	0.251	0.2369	0.0618	0.0682	0.2121	7.3327e-05	0.0535	3.9652
EUR	EUR	0.0058	-0.0004	0.0082	0.002	0.1424	0.0242	1.4106	1.0121	0.1012	0.0082	0.0199	0.0018	1.6601	1.194	2.6361	1.2204			1062541.0	1217311.0	continuous-LDLC-both_sexes-medadj_irnt	icd10-Z86-both_sexes	0.251	0.0547	0.0618	0.0374	0.0994	0.0053	0.0357	2.7891
EUR	EUR	0.0071	-0.0123	0.0079	0.0018	0.1424	0.0154	1.4106	1.0184	0.1012	0.0082	0.0199	0.0015	1.6601	1.1364	2.6361	1.1518			1062541.0	1217311.0	continuous-LDLC-both_sexes-medadj_irnt	icd10-Z88-both_sexes	0.251	0.1212	0.0618	0.0542	0.1526	0.0003	0.0424	3.598
EUR	EUR	0.0106	0.0187	0.0106	0.0025	0.1424	0.0181	1.4106	1.0093	0.1012	0.0082	0.0199	0.0018	1.6601	1.1301	2.6361	1.1628			1062541.0	1217311.0	continuous-LDLC-both_sexes-medadj_irnt	icd10-Z95-both_sexes	0.251	0.0571	0.0618	0.0504	0.2085	3.5002e-06	0.0449	4.639
EUR	EUR	0.0142	-0.0672	0.0094	0.0028	0.1424	0.0381	1.4106	1.0703	0.1012	0.0114	0.0199	0.0024	1.6601	1.2899	2.6361	1.3965			1062541.0	1217311.0	continuous-LDLC-both_sexes-medadj_irnt	phecode-250-both_sexes	0.251	0.1773	0.0618	0.0288	0.1922	2.9685e-05	0.046	4.1759
EUR	EUR	0.0146	-0.0661	0.0097	0.0028	0.1424	0.0402	1.4111	1.0636	0.1012	0.0111	0.0198	0.0024	1.6601	1.2966	2.637	1.4064			1062541.0	1217311.0	continuous-LDLC-both_sexes-medadj_irnt	phecode-250.2-both_sexes	0.2511	0.1566	0.0618	0.0272	0.1935	1.5392e-05	0.0448	4.323
EUR	EUR	0.0427	0.1251	0.02	0.0049	0.1424	0.0328	1.4106	1.0255	0.1012	0.0108	0.0199	0.0024	1.6601	1.2398	2.6361	1.3057			1062541.0	1217311.0	continuous-LDLC-both_sexes-medadj_irnt	phecode-272-both_sexes	0.251	0.0833	0.0618	0.0354	0.6243	7.2579e-116	0.0273	22.8806
EUR	EUR	0.0429	0.1259	0.0201	0.0049	0.1424	0.0333	1.4106	1.033	0.1012	0.0109	0.0199	0.0024	1.6601	1.2498	2.6361	1.3171			1062541.0	1217311.0	continuous-LDLC-both_sexes-medadj_irnt	phecode-272.1-both_sexes	0.251	0.1042	0.0618	0.0344	0.6223	2.1957e-116	0.0271	22.9326
EUR	EUR	0.0418	0.1243	0.0196	0.0048	0.1424	0.0311	1.4106	1.0242	0.1012	0.011	0.0199	0.0024	1.6601	1.2267	2.6361	1.2889			1062541.0	1217311.0	continuous-LDLC-both_sexes-medadj_irnt	phecode-272.11-both_sexes	0.251	0.0838	0.0618	0.0381	0.6275	4.8878e-108	0.0284	22.0803
EUR	EUR	0.0081	0.0093	0.0081	0.002	0.1424	0.0294	1.4106	1.0112	0.1012	0.0083	0.0199	0.0019	1.6601	1.2299	2.6361	1.2673			1062541.0	1217311.0	continuous-LDLC-both_sexes-medadj_irnt	phecode-278-both_sexes	0.251	0.042	0.0618	0.0312	0.1257	0.0003	0.0346	3.6305
EUR	EUR	0.0081	0.0087	0.0082	0.002	0.1424	0.0291	1.4106	1.017	0.1012	0.0084	0.0199	0.0019	1.6601	1.2332	2.6361	1.271			1062541.0	1217311.0	continuous-LDLC-both_sexes-medadj_irnt	phecode-278.1-both_sexes	0.251	0.0626	0.0618	0.0309	0.126	0.0003	0.0345	3.6476
EUR	EUR	0.0002	0.011	0.0069	0.0017	0.1424	0.0106	1.4106	1.0132	0.1012	0.0072	0.0199	0.0014	1.6601	1.1019	2.6361	1.0965			1062541.0	1217311.0	continuous-LDLC-both_sexes-medadj_irnt	phecode-300-both_sexes	0.251	0.1371	0.0618	0.075	0.0043	0.9219	0.0438	0.098
EUR	EUR	-2.6733e-05	0.0116	0.0069	0.0017	0.1424	0.0099	1.4106	1.0102	0.1012	0.0072	0.0199	0.0014	1.6601	1.0926	2.6361	1.0876			1062541.0	1217311.0	continuous-LDLC-both_sexes-medadj_irnt	phecode-300.1-both_sexes	0.251	0.1168	0.0618	0.0818	-0.0007	0.9878	0.0465	-0.0153
EUR	EUR	0.0055	-0.0043	0.007	0.0018	0.1424	0.0232	1.4106	1.0131	0.1012	0.0078	0.0199	0.0017	1.6601	1.1811	2.6361	1.2085			1062541.0	1217311.0	continuous-LDLC-both_sexes-medadj_irnt	phecode-306-both_sexes	0.251	0.0627	0.0618	0.0372	0.0958	0.0041	0.0334	2.8691
EUR	EUR	0.0029	-0.0092	0.0068	0.0017	0.1424	0.0134	1.4106	0.9967	0.1012	0.007	0.0199	0.0013	1.6601	1.0926	2.6361	1.1068		Ratio < 0, possibly indicating GC correction	1062541.0	1217311.0	continuous-LDLC-both_sexes-medadj_irnt	phecode-317-both_sexes	0.251		0.0618		0.0665	0.0898	0.0392	1.6964
EUR	EUR	0.0054	0.021	0.0081	0.002	0.1424	0.0206	1.4106	1.0127	0.1012	0.0072	0.0199	0.0016	1.6601	1.1619	2.6361	1.1856			1062541.0	1217311.0	continuous-LDLC-both_sexes-medadj_irnt	phecode-318-both_sexes	0.251	0.0685	0.0618	0.039	0.0991	0.0138	0.0403	2.4611
EUR	EUR	0.0049	-0.0063	0.0076	0.0018	0.1424	0.0103	1.4106	0.9999	0.1012	0.007	0.0199	0.0014	1.6601	1.0741	2.6361	1.0881		Ratio < 0, possibly indicating GC correction	1062541.0	1217311.0	continuous-LDLC-both_sexes-medadj_irnt	phecode-327-both_sexes	0.251		0.0618		0.1267	0.0097	0.049	2.5864
EUR	EUR	0.0048	-0.0034	0.0081	0.0019	0.1424	0.0108	1.4106	0.9999	0.1012	0.0078	0.0199	0.0014	1.6601	1.0864	2.6361	1.0926		Ratio < 0, possibly indicating GC correction	1062541.0	1217311.0	continuous-LDLC-both_sexes-medadj_irnt	phecode-327.3-both_sexes	0.251		0.0618		0.1234	0.0145	0.0504	2.4455
EUR	EUR	0.0137	-0.0061	0.0097	0.0028	0.1424	0.0766	1.4106	1.0962	0.1012	0.0163	0.0199	0.0038	1.6601	1.5217	2.6361	1.7739			1062541.0	1217311.0	continuous-LDLC-both_sexes-medadj_irnt	phecode-401-both_sexes	0.251	0.1243	0.0618	0.021	0.1307	1.8383e-06	0.0274	4.7704
EUR	EUR	0.0136	-0.0062	0.0098	0.0029	0.1424	0.0766	1.4106	1.0938	0.1012	0.0163	0.0199	0.0038	1.6601	1.5181	2.6361	1.7708			1062541.0	1217311.0	continuous-LDLC-both_sexes-medadj_irnt	phecode-401.1-both_sexes	0.251	0.1217	0.0618	0.0211	0.1305	2.1474e-06	0.0275	4.739
EUR	EUR	0.0179	0.0228	0.0109	0.0029	0.1424	0.036	1.4106	1.0293	0.1012	0.0097	0.0199	0.0024	1.6601	1.2464	2.6361	1.3339			1062541.0	1217311.0	continuous-LDLC-both_sexes-medadj_irnt	phecode-411-both_sexes	0.251	0.0877	0.0618	0.0292	0.2504	1.9194e-12	0.0356	7.0402
EUR	EUR	0.0094	0.0084	0.0091	0.0022	0.1424	0.0121	1.4107	1.0012	0.1011	0.0079	0.0199	0.0015	1.6601	1.0802	2.6361	1.0965			1062541.0	1217311.0	continuous-LDLC-both_sexes-medadj_irnt	phecode-411.1-both_sexes	0.251	0.0128	0.0618	0.0816	0.2268	2.7621e-05	0.0541	4.1922
EUR	EUR	0.0159	0.0129	0.0092	0.0027	0.1424	0.026	1.4106	1.0063	0.1012	0.0085	0.0199	0.0021	1.6601	1.1651	2.6361	1.2154			1062541.0	1217311.0	continuous-LDLC-both_sexes-medadj_irnt	phecode-411.2-both_sexes	0.251	0.0292	0.0618	0.0395	0.2613	7.6406e-10	0.0425	6.1522
EUR	EUR	0.0158	0.0251	0.0106	0.0026	0.1424	0.0297	1.4106	1.0271	0.1012	0.0082	0.0199	0.0021	1.6601	1.2201	2.6361	1.2674			1062541.0	1217311.0	continuous-LDLC-both_sexes-medadj_irnt	phecode-411.3-both_sexes	0.251	0.1015	0.0618	0.0307	0.243	2.1668e-11	0.0363	6.6943
EUR	EUR	0.0174	0.0296	0.0115	0.0032	0.1424	0.0346	1.4106	1.03	0.1012	0.0101	0.0199	0.0028	1.6601	1.2201	2.6361	1.3141			1062541.0	1217311.0	continuous-LDLC-both_sexes-medadj_irnt	phecode-411.4-both_sexes	0.251	0.0954	0.0618	0.032	0.2481	8.9368e-11	0.0383	6.4839
EUR	EUR	0.0188	0.0178	0.0107	0.0031	0.1424	0.037	1.4106	1.0202	0.1012	0.0101	0.0199	0.0026	1.6601	1.2431	2.6361	1.3302			1062541.0	1217311.0	continuous-LDLC-both_sexes-medadj_irnt	phecode-411.8-both_sexes	0.251	0.0611	0.0618	0.0305	0.2593	4.6941e-13	0.0358	7.2339
EUR	EUR	0.0088	0.0037	0.007	0.0019	0.1424	0.0216	1.4106	1.0189	0.1012	0.0072	0.0199	0.0015	1.6601	1.1843	2.6361	1.2021			1062541.0	1217311.0	continuous-LDLC-both_sexes-medadj_irnt	phecode-418-both_sexes	0.251	0.0936	0.0618	0.0358	0.1581	2.6882e-05	0.0377	4.1984
EUR	EUR	-0.0043	-0.0233	0.0078	0.0021	0.1424	0.0254	1.4106	1.0305	0.1012	0.0146	0.0199	0.0023	1.6601	1.1715	2.6361	1.2386			1062541.0	1217311.0	continuous-LDLC-both_sexes-medadj_irnt	phecode-454-both_sexes	0.251	0.1278	0.0618	0.0612	-0.0707	0.0416	0.0347	-2.0378
EUR	EUR	-0.0042	-0.0215	0.0081	0.0021	0.1424	0.0256	1.4106	1.0383	0.1012	0.0154	0.0199	0.0024	1.6601	1.1779	2.6361	1.2476			1062541.0	1217311.0	continuous-LDLC-both_sexes-medadj_irnt	phecode-454.1-both_sexes	0.251	0.1549	0.0618	0.0623	-0.0696	0.0498	0.0355	-1.9621
EUR	EUR	0.0038	-0.0146	0.0077	0.0019	0.1424	0.0104	1.4106	1.0151	0.1012	0.0071	0.0199	0.0014	1.6601	1.0957	2.6361	1.103			1062541.0	1217311.0	continuous-LDLC-both_sexes-medadj_irnt	phecode-459-both_sexes	0.251	0.1465	0.0618	0.0685	0.099	0.0598	0.0526	1.8825
EUR	EUR	0.0007	-0.0009	0.0073	0.0017	0.1424	0.0101	1.4106	1.007	0.1012	0.009	0.0199	0.0019	1.6601	1.0588	2.6361	1.0901			1062541.0	1217311.0	continuous-LDLC-both_sexes-medadj_irnt	phecode-471-both_sexes	0.251	0.0772	0.0618	0.0994	0.0198	0.6663	0.0458	0.4312
EUR	EUR	0.0042	-0.0013	0.0084	0.0021	0.1424	0.0357	1.4106	1.0376	0.1012	0.0122	0.0199	0.0031	1.6601	1.2398	2.6361	1.3409			1062541.0	1217311.0	continuous-LDLC-both_sexes-medadj_irnt	phecode-495-both_sexes	0.251	0.1103	0.0618	0.0359	0.0586	0.0568	0.0308	1.9051
EUR	EUR	0.0059	-0.0136	0.0083	0.0022	0.1424	0.0206	1.4106	1.0107	0.1012	0.0089	0.0199	0.0022	1.6601	1.1491	2.6361	1.1777			1062541.0	1217311.0	continuous-LDLC-both_sexes-medadj_irnt	phecode-496.2-both_sexes	0.251	0.0604	0.0618	0.05	0.1089	0.0095	0.042	2.5926
EUR	EUR	0.0061	-0.0139	0.0084	0.0022	0.1424	0.0207	1.4106	1.0116	0.1012	0.009	0.0199	0.0022	1.6601	1.1491	2.6361	1.1784			1062541.0	1217311.0	continuous-LDLC-both_sexes-medadj_irnt	phecode-496.21-both_sexes	0.251	0.0649	0.0618	0.0507	0.112	0.0076	0.042	2.6685
EUR	EUR	0.01	0.0063	0.0074	0.0019	0.1424	0.0248	1.4106	1.0411	0.1012	0.0083	0.0199	0.0016	1.6601	1.2234	2.6361	1.2485			1062541.0	1217311.0	continuous-LDLC-both_sexes-medadj_irnt	phecode-530-both_sexes	0.251	0.1653	0.0618	0.0333	0.1688	4.6057e-06	0.0368	4.582
EUR	EUR	0.0098	0.0082	0.0073	0.0019	0.1424	0.0251	1.4106	1.0308	0.1012	0.008	0.0199	0.0016	1.6601	1.2103	2.6361	1.2391			1062541.0	1217311.0	continuous-LDLC-both_sexes-medadj_irnt	phecode-530.1-both_sexes	0.251	0.1286	0.0618	0.0333	0.1635	6.8588e-06	0.0364	4.498
EUR	EUR	0.0082	0.0115	0.0072	0.0018	0.1424	0.0204	1.4106	1.0179	0.1012	0.0079	0.0199	0.0016	1.6601	1.1683	2.6361	1.1838			1062541.0	1217311.0	continuous-LDLC-both_sexes-medadj_irnt	phecode-530.11-both_sexes	0.251	0.0972	0.0618	0.0431	0.153	3.8671e-05	0.0372	4.1153
EUR	EUR	0.0073	-0.0035	0.0076	0.0019	0.1424	0.0168	1.4106	1.009	0.1012	0.0073	0.0199	0.0015	1.6601	1.1396	2.6361	1.1523			1062541.0	1217311.0	continuous-LDLC-both_sexes-medadj_irnt	phecode-535-both_sexes	0.251	0.0593	0.0618	0.048	0.1498	0.0003	0.0418	3.5832
EUR	EUR	0.0073	0.0007	0.0076	0.0017	0.1424	0.0258	1.4106	1.0346	0.1012	0.0088	0.0199	0.0021	1.6601	1.2038	2.6361	1.252			1062541.0	1217311.0	continuous-LDLC-both_sexes-medadj_irnt	phecode-550-both_sexes	0.251	0.1373	0.0618	0.0349	0.1198	0.0001	0.0316	3.7931
EUR	EUR	0.012	0.0035	0.0076	0.0019	0.1424	0.0279	1.4106	1.0311	0.1012	0.0084	0.0199	0.0018	1.6601	1.2201	2.6361	1.2548			1062541.0	1217311.0	continuous-LDLC-both_sexes-medadj_irnt	phecode-550.2-both_sexes	0.251	0.1222	0.0618	0.033	0.1908	9.2411e-09	0.0332	5.7441
EUR	EUR	0.0023	-0.0028	0.0077	0.0017	0.1424	0.0101	1.4106	1.0079	0.1012	0.0074	0.0199	0.0018	1.6601	1.0679	2.6361	1.0829			1062541.0	1217311.0	continuous-LDLC-both_sexes-medadj_irnt	phecode-550.4-both_sexes	0.251	0.0952	0.0618	0.0896	0.0604	0.1912	0.0462	1.3071
EUR	EUR	0.005	-0.0233	0.0066	0.0016	0.1424	0.0129	1.4106	1.0041	0.1012	0.0067	0.0199	0.0017	1.6601	1.0864	2.6361	1.095			1062541.0	1217311.0	continuous-LDLC-both_sexes-medadj_irnt	phecode-558-both_sexes	0.251	0.0434	0.0618	0.0705	0.1161	0.0024	0.0383	3.03
EUR	EUR	0.0031	0.0145	0.0088	0.0023	0.1424	0.0437	1.4106	1.0189	0.1012	0.0115	0.0199	0.0026	1.6601	1.2597	2.6361	1.3468			1062541.0	1217311.0	continuous-LDLC-both_sexes-medadj_irnt	phecode-562-both_sexes	0.251	0.0544	0.0618	0.033	0.0392	0.2067	0.0311	1.2626
EUR	EUR	0.0031	0.0147	0.0088	0.0023	0.1424	0.0437	1.4106	1.02	0.1012	0.0115	0.0199	0.0026	1.6601	1.2631	2.6361	1.3479			1062541.0	1217311.0	continuous-LDLC-both_sexes-medadj_irnt	phecode-562.1-both_sexes	0.251	0.0574	0.0618	0.033	0.0392	0.2071	0.0311	1.2616
EUR	EUR	0.0032	-0.0046	0.0072	0.0018	0.1424	0.0179	1.4106	1.0107	0.1012	0.0073	0.0199	0.0016	1.6601	1.1364	2.6361	1.1452			1062541.0	1217311.0	continuous-LDLC-both_sexes-medadj_irnt	phecode-564-both_sexes	0.251	0.074	0.0618	0.0502	0.064	0.0987	0.0388	1.651
EUR	EUR	0.003	-0.0028	0.0091	0.0025	0.1424	0.0191	1.4106	1.0223	0.1012	0.01	0.0199	0.002	1.6601	1.1364	2.6361	1.1862			1062541.0	1217311.0	continuous-LDLC-both_sexes-medadj_irnt	phecode-574-both_sexes	0.251	0.1196	0.0618	0.0535	0.0581	0.2421	0.0496	1.1697
EUR	EUR	0.0032	-0.0026	0.009	0.0025	0.1424	0.0175	1.4106	1.0199	0.1012	0.0099	0.0199	0.0019	1.6601	1.1301	2.6361	1.1686			1062541.0	1217311.0	continuous-LDLC-both_sexes-medadj_irnt	phecode-574.1-both_sexes	0.251	0.1183	0.0618	0.0587	0.0639	0.2177	0.0519	1.2326
EUR	EUR	0.0028	-0.0035	0.0074	0.0017	0.1424	0.0095	1.4106	1.0009	0.1012	0.0074	0.0199	0.0013	1.6601	1.0741	2.6361	1.0797			1062541.0	1217311.0	continuous-LDLC-both_sexes-medadj_irnt	phecode-594.1-both_sexes	0.251	0.0116	0.0618	0.0929	0.0761	0.0978	0.046	1.6556
EUR	EUR	0.0012	0.0028	0.0075	0.002	0.1424	0.0087	1.4106	1.0034	0.1012	0.0075	0.0199	0.0015	1.6601	1.0649	2.6361	1.0703			1062541.0	1217311.0	continuous-LDLC-both_sexes-medadj_irnt	phecode-714.1-both_sexes	0.251	0.0484	0.0618	0.1065	0.0352	0.5393	0.0573	0.6139
EUR	EUR	0.0067	-0.0002	0.0088	0.0022	0.1424	0.0357	1.4106	1.0319	0.1012	0.0084	0.0199	0.0019	1.6601	1.2831	2.6361	1.3338			1062541.0	1217311.0	continuous-LDLC-both_sexes-medadj_irnt	phecode-716-both_sexes	0.251	0.0957	0.0618	0.025	0.094	0.0051	0.0335	2.802
EUR	EUR	0.0055	-0.0006	0.0085	0.0021	0.1424	0.0262	1.4106	1.0212	0.1012	0.0082	0.0199	0.0018	1.6601	1.1973	2.6361	1.2312			1062541.0	1217311.0	continuous-LDLC-both_sexes-medadj_irnt	phecode-716.2-both_sexes	0.251	0.0919	0.0618	0.0356	0.0905	0.0138	0.0367	2.4626
EUR	EUR	0.0066	0.0005	0.0087	0.0022	0.1424	0.0357	1.4106	1.0318	0.1012	0.0083	0.0199	0.0019	1.6601	1.2831	2.6361	1.3342			1062541.0	1217311.0	continuous-LDLC-both_sexes-medadj_irnt	phecode-716.9-both_sexes	0.251	0.0951	0.0618	0.0248	0.0927	0.0053	0.0332	2.7881
EUR	EUR	0.0031	-0.0053	0.0074	0.0016	0.1424	0.0105	1.4106	1.0008	0.1012	0.0069	0.0199	0.0014	1.6601	1.0802	2.6361	1.0882			1062541.0	1217311.0	continuous-LDLC-both_sexes-medadj_irnt	phecode-720-both_sexes	0.251	0.0087	0.0618	0.0778	0.079	0.0541	0.041	1.9259
EUR	EUR	0.0046	0.0042	0.0068	0.0016	0.1424	0.0089	1.4106	1.02	0.1012	0.0068	0.0199	0.0012	1.6601	1.0895	2.6361	1.0947			1062541.0	1217311.0	continuous-LDLC-both_sexes-medadj_irnt	phecode-722-both_sexes	0.251	0.2108	0.0618	0.0717	0.1302	0.0077	0.0488	2.6655
EUR	EUR	0.0056	-0.0033	0.0083	0.002	0.1424	0.0166	1.4106	0.9968	0.1012	0.007	0.0199	0.0015	1.6601	1.1238	2.6361	1.1351		Ratio < 0, possibly indicating GC correction	1062541.0	1217311.0	continuous-LDLC-both_sexes-medadj_irnt	phecode-726-both_sexes	0.251		0.0618		0.1148	0.0079	0.0432	2.6583
EUR	EUR	0.001	-0.0058	0.0074	0.0017	0.1424	0.0103	1.4107	0.9932	0.1012	0.0066	0.0199	0.0013	1.6601	1.071	2.6361	1.0801		Ratio < 0, possibly indicating GC correction	1062541.0	1217311.0	continuous-LDLC-both_sexes-medadj_irnt	phecode-735.2-both_sexes	0.251		0.0618		0.0259	0.5679	0.0453	0.5711
EUR	EUR	-0.0017	-0.0073	0.0067	0.0017	0.1424	0.0149	1.4106	1.0059	0.1012	0.0083	0.0199	0.0016	1.6601	1.1113	2.6361	1.1301			1062541.0	1217311.0	continuous-LDLC-both_sexes-medadj_irnt	phecode-735.3-both_sexes	0.251	0.0451	0.0618	0.0639	-0.036	0.3168	0.0359	-1.001
EUR	EUR	0.0046	-0.011	0.0093	0.0025	0.1424	0.0244	1.4106	1.0237	0.1012	0.0115	0.0199	0.0028	1.6601	1.1843	2.6361	1.2414			1062541.0	1217311.0	continuous-LDLC-both_sexes-medadj_irnt	phecode-740-both_sexes	0.251	0.098	0.0618	0.0476	0.0784	0.063	0.0421	1.8592
EUR	EUR	0.0034	-0.0087	0.0089	0.0023	0.1424	0.0216	1.4106	1.0262	0.1012	0.0103	0.0199	0.0024	1.6601	1.1619	2.6361	1.2105			1062541.0	1217311.0	continuous-LDLC-both_sexes-medadj_irnt	phecode-740.1-both_sexes	0.251	0.1245	0.0618	0.0487	0.0611	0.1396	0.0414	1.4775
EUR	EUR	0.0043	-0.0029	0.0083	0.0022	0.1424	0.0159	1.4106	1.0022	0.1012	0.0094	0.0199	0.0022	1.6601	1.1207	2.6361	1.1369			1062541.0	1217311.0	continuous-LDLC-both_sexes-medadj_irnt	phecode-740.9-both_sexes	0.251	0.0159	0.0618	0.0685	0.09	0.0528	0.0465	1.9362
EUR	EUR	-0.0003	-0.0155	0.0072	0.0016	0.1424	0.0103	1.4106	1.005	0.1012	0.0087	0.0199	0.0017	1.6601	1.0741	2.6361	1.0945			1062541.0	1217311.0	continuous-LDLC-both_sexes-medadj_irnt	phecode-743.1-both_sexes	0.251	0.0532	0.0618	0.0919	-0.0077	0.8526	0.0413	-0.1858
EUR	EUR	-0.0004	-0.0151	0.0072	0.0016	0.1424	0.0103	1.4106	1.0044	0.1012	0.0087	0.0199	0.0017	1.6601	1.0741	2.6361	1.0936			1062541.0	1217311.0	continuous-LDLC-both_sexes-medadj_irnt	phecode-743.11-both_sexes	0.251	0.0475	0.0618	0.0931	-0.01	0.8089	0.0412	-0.2419
EUR	EUR	0.0041	0.0049	0.0065	0.0016	0.1424	0.0157	1.4106	1.0187	0.1012	0.0075	0.0199	0.0015	1.6601	1.1428	2.6361	1.1525			1062541.0	1217311.0	continuous-LDLC-both_sexes-medadj_irnt	phecode-760-both_sexes	0.251	0.1228	0.0618	0.0488	0.0879	0.0158	0.0364	2.4131
EUR	EUR	0.0045	0.0041	0.0074	0.0018	0.1424	0.0196	1.4106	1.0135	0.1012	0.008	0.0199	0.0016	1.6601	1.1459	2.6361	1.1796			1062541.0	1217311.0	continuous-LDLC-both_sexes-medadj_irnt	phecode-785-both_sexes	0.251	0.0754	0.0618	0.0446	0.0845	0.0161	0.0351	2.4058
EUR	EUR	0.0021	-0.0002	0.0063	0.0016	0.1424	0.009	1.4106	1.0098	0.1012	0.0074	0.0199	0.0014	1.6601	1.0772	2.6361	1.086			1062541.0	1217311.0	continuous-LDLC-both_sexes-medadj_irnt	phecode-788-both_sexes	0.251	0.114	0.0618	0.086	0.0581	0.1898	0.0443	1.311
EUR	EUR	0.0046	0.0006	0.008	0.0018	0.1424	0.0156	1.4106	1.0125	0.1012	0.0077	0.0199	0.0017	1.6601	1.1238	2.6361	1.147			1062541.0	1217311.0	continuous-LDLC-both_sexes-medadj_irnt	phecode-835-both_sexes	0.251	0.0847	0.0618	0.0521	0.0976	0.0114	0.0386	2.53
EUR	EUR	0.0052	-0.0143	0.008	0.0016	0.1424	0.0125	1.4106	1.0136	0.1012	0.0074	0.0199	0.0014	1.6601	1.0988	2.6361	1.1179			1062541.0	1217311.0	continuous-LDLC-both_sexes-medadj_irnt	phecode-960-both_sexes	0.251	0.1157	0.0618	0.0631	0.1221	0.0034	0.0417	2.9248
EUR	EUR	0.0048	-0.0121	0.0077	0.0016	0.1424	0.0115	1.4106	1.0067	0.1012	0.0074	0.0199	0.0014	1.6601	1.0926	2.6361	1.1026			1062541.0	1217311.0	continuous-LDLC-both_sexes-medadj_irnt	phecode-960.2-both_sexes	0.251	0.0655	0.0618	0.0725	0.1197	0.0051	0.0428	2.7989
EUR	EUR	0.001	0.0104	0.0067	0.0015	0.1424	0.009	1.4115	1.014	0.1012	0.0066	0.0198	0.0012	1.6601	1.0864	2.6368	1.091			1062541.0	1217311.0	continuous-LDLC-both_sexes-medadj_irnt	prescriptions-GABA_agonist|sedative-both_sexes	0.2514	0.1533	0.0618	0.0729	0.0278	0.5093	0.0421	0.6599
EUR	EUR	0.0033	0.0139	0.0068	0.0016	0.1425	0.0103	1.4107	1.0348	0.1013	0.0071	0.0199	0.0013	1.6601	1.1144	2.6367	1.1227			1062541.0	1217311.0	continuous-LDLC-both_sexes-medadj_irnt	prescriptions-SSRI|selective_serotonin_re-uptake_inhibitor-both_sexes	0.251	0.2836	0.0619	0.0579	0.0868	0.0495	0.0442	1.9643
EUR	EUR	0.0008	0.0162	0.0085	0.0023	0.1424	0.0157	1.4106	1.0572	0.1012	0.0086	0.0199	0.0018	1.6601	1.1619	2.6361	1.194			1062541.0	1217311.0	continuous-LDLC-both_sexes-medadj_irnt	prescriptions-albuterol-both_sexes	0.251	0.2946	0.0618	0.0442	0.018	0.7191	0.05	0.3596
EUR	EUR	0.0025	-0.0222	0.0079	0.0018	0.1424	0.0067	1.4106	1.0162	0.1012	0.007	0.0199	0.0011	1.6601	1.071	2.6361	1.0739			1062541.0	1217311.0	continuous-LDLC-both_sexes-medadj_irnt	prescriptions-alpha1-antagonist|alpha_blocker-both_sexes	0.251	0.2189	0.0618	0.0948	0.0813	0.1654	0.0586	1.387
EUR	EUR	0.0018	0.0042	0.0068	0.0016	0.1424	0.0058	1.4106	1.0631	0.1012	0.007	0.0199	0.0012	1.6601	1.1113	2.6361	1.1123			1062541.0	1217311.0	continuous-LDLC-both_sexes-medadj_irnt	prescriptions-amoxicillin_clavulanic_acid-both_sexes	0.251	0.5614	0.0618	0.062	0.0628	0.2859	0.0588	1.0673
EUR	EUR	0.0039	0.0073	0.0075	0.0017	0.1424	0.0088	1.4106	1.0193	0.1012	0.0073	0.0199	0.0012	1.6601	1.0926	2.6361	1.0949			1062541.0	1217311.0	continuous-LDLC-both_sexes-medadj_irnt	prescriptions-anticonvulsant|voltage-gated_calcium_channel_inhibitor|neuropathy-both_sexes	0.251	0.2029	0.0618	0.0774	0.1107	0.0339	0.0522	2.1211
EUR	EUR	0.0055	0.0121	0.0078	0.0022	0.1424	0.0142	1.4106	1.0867	0.1012	0.0082	0.0199	0.0015	1.6601	1.1973	2.6361	1.2079			1062541.0	1217311.0	continuous-LDLC-both_sexes-medadj_irnt	prescriptions-antipyretic-both_sexes	0.251	0.4169	0.0618	0.0396	0.1215	0.0215	0.0529	2.2988
EUR	EUR	0.0009	0.0154	0.0075	0.0019	0.1424	0.008	1.4106	1.0292	0.1012	0.0075	0.0199	0.0013	1.6601	1.0895	2.6361	1.0998			1062541.0	1217311.0	continuous-LDLC-both_sexes-medadj_irnt	prescriptions-antispasmodic-both_sexes	0.251	0.2926	0.0618	0.0752	0.0257	0.6493	0.0564	0.4547
EUR	EUR	0.0031	0.0053	0.0082	0.0021	0.1424	0.0224	1.4106	1.056	0.1012	0.0086	0.0199	0.0019	1.6601	1.207	2.6361	1.2493			1062541.0	1217311.0	continuous-LDLC-both_sexes-medadj_irnt	prescriptions-bendroflumethiazide-both_sexes	0.251	0.2245	0.0618	0.0344	0.0552	0.1514	0.0385	1.4346
EUR	EUR	0.0018	0.0042	0.0068	0.0016	0.1424	0.0058	1.4106	1.0631	0.1012	0.007	0.0199	0.0012	1.6601	1.1113	2.6361	1.1123			1062541.0	1217311.0	continuous-LDLC-both_sexes-medadj_irnt	prescriptions-beta-lactam_antibiotic|beta-lactamase_inhibitor|antibiotic-both_sexes	0.251	0.5614	0.0618	0.062	0.0628	0.2859	0.0588	1.0673
EUR	EUR	0.0008	0.0162	0.0085	0.0023	0.1424	0.0157	1.4106	1.0572	0.1012	0.0086	0.0199	0.0018	1.6601	1.1619	2.6361	1.194			1062541.0	1217311.0	continuous-LDLC-both_sexes-medadj_irnt	prescriptions-beta2-agonist|bronchodilator|asthma-both_sexes	0.251	0.2946	0.0618	0.0442	0.018	0.7191	0.05	0.3596
EUR	EUR	0.0105	-0.0361	0.0093	0.0025	0.1424	0.0189	1.4106	1.0408	0.1012	0.0086	0.0199	0.0015	1.6601	1.1811	2.6361	1.203			1062541.0	1217311.0	continuous-LDLC-both_sexes-medadj_irnt	prescriptions-biguanides|diabetes-both_sexes	0.251	0.2011	0.0618	0.0425	0.2027	0.0004	0.0569	3.5644
EUR	EUR	0.0022	0.0166	0.0086	0.0019	0.1424	0.0094	1.4106	1.0293	0.1012	0.0071	0.0199	0.0015	1.6601	1.105	2.6361	1.1097			1062541.0	1217311.0	continuous-LDLC-both_sexes-medadj_irnt	prescriptions-citalopram-both_sexes	0.251	0.2669	0.0618	0.065	0.0608	0.2776	0.056	1.0858
EUR	EUR	0.001	0.0126	0.0083	0.0021	0.1424	0.0071	1.4106	1.044	0.1012	0.0076	0.0199	0.0014	1.6601	1.0957	2.6361	1.1054			1062541.0	1217311.0	continuous-LDLC-both_sexes-medadj_irnt	prescriptions-clarithromycin-both_sexes	0.251	0.4175	0.0618	0.0722	0.0314	0.6556	0.0704	0.446
EUR	EUR	0.0024	0.0189	0.0072	0.0016	0.1424	0.0075	1.4106	1.0446	0.1012	0.0082	0.0199	0.0013	1.6601	1.1082	2.6361	1.1088			1062541.0	1217311.0	continuous-LDLC-both_sexes-medadj_irnt	prescriptions-corticosteroid|aminoglycoside_antibiotic|antibiotic-both_sexes	0.251	0.4096	0.0618	0.075	0.0738	0.1276	0.0485	1.5237
EUR	EUR	0.0024	0.0189	0.0072	0.0016	0.1424	0.0075	1.4106	1.0446	0.1012	0.0082	0.0199	0.0013	1.6601	1.1082	2.6361	1.1088			1062541.0	1217311.0	continuous-LDLC-both_sexes-medadj_irnt	prescriptions-dexamethasone_acetic_acid_neomycin-both_sexes	0.251	0.4096	0.0618	0.075	0.0738	0.1276	0.0485	1.5237
EUR	EUR	0.0025	0.0156	0.0068	0.0017	0.1424	0.0089	1.4106	1.0466	0.1012	0.007	0.0199	0.0012	1.6601	1.1301	2.6361	1.1249			1062541.0	1217311.0	continuous-LDLC-both_sexes-medadj_irnt	prescriptions-diazepam-both_sexes	0.251	0.3733	0.0618	0.0564	0.0707	0.1502	0.0492	1.4389
EUR	EUR	0.002	-0.0182	0.0082	0.0019	0.1424	0.008	1.4106	1.0102	0.1012	0.007	0.0199	0.0012	1.6601	1.0741	2.6361	1.0789			1062541.0	1217311.0	continuous-LDLC-both_sexes-medadj_irnt	prescriptions-doxazosin-both_sexes	0.251	0.1299	0.0618	0.0882	0.0587	0.302	0.0569	1.0322
EUR	EUR	0.0033	0.0139	0.0068	0.0016	0.1424	0.0103	1.4106	1.0348	0.1012	0.0069	0.0199	0.0013	1.6601	1.1144	2.6361	1.123			1062541.0	1217311.0	continuous-LDLC-both_sexes-medadj_irnt	prescriptions-fluoxetine-both_sexes	0.251	0.2832	0.0618	0.0557	0.0859	0.0459	0.043	1.9959
EUR	EUR	0.0039	0.0073	0.0075	0.0017	0.1424	0.0088	1.4106	1.0193	0.1012	0.0073	0.0199	0.0012	1.6601	1.0926	2.6361	1.0949			1062541.0	1217311.0	continuous-LDLC-both_sexes-medadj_irnt	prescriptions-gabapentin-both_sexes	0.251	0.2028	0.0618	0.0774	0.1107	0.0339	0.0522	2.1211
EUR	EUR	0.001	0.0035	0.0068	0.0015	0.1424	0.0068	1.4106	1.0611	0.1012	0.007	0.0199	0.0012	1.6601	1.1175	2.6361	1.1183			1062541.0	1217311.0	continuous-LDLC-both_sexes-medadj_irnt	prescriptions-hydrocortisone-both_sexes	0.251	0.516	0.0618	0.0594	0.0335	0.4876	0.0482	0.6941
EUR	EUR	0.1367	1.4144	0.1173	0.0204	0.1367	0.1367	1.4144	1.4144	0.1173	0.1173	0.0204	0.0204	1.6448	1.6448	2.5953	2.5953			1062544.0	1217311.0	continuous-LDLC-both_sexes-medadj_raw	continuous-LDLC-both_sexes-medadj_raw	0.2598	0.2598	0.0735	0.0735	1.0	0.0	3.7716e-05	26515.0918
EUR	EUR	0.0037	0.1808	0.0111	0.0031	0.1367	0.1255	1.4144	1.2133	0.1173	0.0189	0.0204	0.0057	1.6448	1.8204	2.5953	2.2724			1062544.0	1217311.0	continuous-LDLC-both_sexes-medadj_raw	continuous-MAP-both_sexes-auto_irnt	0.2598	0.1677	0.0735	0.0148	0.0283	0.2427	0.0242	1.1682
EUR	EUR	0.0069	0.1643	0.0123	0.0036	0.1367	0.1805	1.4144	1.3155	0.1173	0.027	0.0204	0.0079	1.6448	2.1026	2.5953	2.8367			1062544.0	1217311.0	continuous-LDLC-both_sexes-medadj_raw	continuous-MAP-both_sexes-auto_medadj_irnt	0.2598	0.1718	0.0735	0.0147	0.0442	0.0562	0.0231	1.9091
EUR	EUR	0.0069	0.1582	0.0122	0.0036	0.1367	0.177	1.4144	1.3114	0.1173	0.0268	0.0204	0.0079	1.6448	2.0769	2.5953	2.8035			1062544.0	1217311.0	continuous-LDLC-both_sexes-medadj_raw	continuous-MAP-both_sexes-auto_medadj_raw	0.2598	0.1727	0.0735	0.0149	0.0446	0.0542	0.0232	1.9254
EUR	EUR	0.0037	0.1769	0.011	0.0031	0.1367	0.122	1.4144	1.207	0.1173	0.0186	0.0204	0.0056	1.6448	1.8005	2.5953	2.2355			1062544.0	1217311.0	continuous-LDLC-both_sexes-medadj_raw	continuous-MAP-both_sexes-auto_raw	0.2598	0.1675	0.0735	0.015	0.0285	0.2392	0.0243	1.177
EUR	EUR	0.0047	0.1826	0.0114	0.0031	0.1367	0.1255	1.4144	1.2216	0.1173	0.0199	0.0204	0.0056	1.6448	1.8687	2.5953	2.3436			1062544.0	1217311.0	continuous-LDLC-both_sexes-medadj_raw	continuous-MAP-both_sexes-combined_irnt	0.2598	0.1649	0.0735	0.0148	0.0356	0.1367	0.0239	1.4881
EUR	EUR	0.008	0.1683	0.0128	0.0036	0.1367	0.1862	1.4144	1.3649	0.1173	0.0291	0.0204	0.0082	1.6448	2.2203	2.5953	3.0253			1062544.0	1217311.0	continuous-LDLC-both_sexes-medadj_raw	continuous-MAP-both_sexes-combined_medadj_irnt	0.2598	0.1801	0.0735	0.0144	0.0501	0.0286	0.0229	2.1893
EUR	EUR	0.0079	0.1621	0.0126	0.0036	0.1367	0.1828	1.4144	1.3592	0.1173	0.0289	0.0204	0.0081	1.6448	2.1939	2.5953	2.9888			1062544.0	1217311.0	continuous-LDLC-both_sexes-medadj_raw	continuous-MAP-both_sexes-combined_medadj_raw	0.2598	0.1806	0.0735	0.0145	0.0503	0.0276	0.0228	2.2025
EUR	EUR	0.0046	0.1788	0.0113	0.0031	0.1367	0.1223	1.4144	1.2157	0.1173	0.0195	0.0204	0.0055	1.6448	1.8485	2.5953	2.308			1062544.0	1217311.0	continuous-LDLC-both_sexes-medadj_raw	continuous-MAP-both_sexes-combined_raw	0.2598	0.1649	0.0735	0.0149	0.0358	0.1354	0.024	1.4931
EUR	EUR	0.015	0.0365	0.0077	0.006	0.1367	0.1822	1.4144	1.0169	0.1173	0.0065	0.0204	0.0164	1.6448	1.1364	2.5953	1.1503			1062544.0	1217311.0	continuous-LDLC-both_sexes-medadj_raw	continuous-MAP-both_sexes-manual_medadj_raw	0.2598	0.1125	0.0735	0.043	0.095	0.0136	0.0385	2.4672
EUR	EUR	0.0127	0.0409	0.0076	0.006	0.1367	0.1269	1.4144	1.0158	0.1173	0.0068	0.0204	0.0152	1.6448	1.0988	2.5953	1.1096			1062544.0	1217311.0	continuous-LDLC-both_sexes-medadj_raw	continuous-MAP-both_sexes-manual_raw	0.2598	0.1445	0.0735	0.0618	0.0965	0.0327	0.0452	2.1357
EUR	EUR	0.0139	0.0189	0.0088	0.0024	0.1367	0.0785	1.4144	1.063	0.1173	0.0108	0.0204	0.0029	1.6448	1.5733	2.5953	1.7197			1062544.0	1217311.0	continuous-LDLC-both_sexes-medadj_raw	continuous-MCP-both_sexes-irnt	0.2598	0.0875	0.0735	0.0151	0.1341	3.3746e-07	0.0263	5.1012
EUR	EUR	0.0149	0.1271	0.0143	0.0041	0.1367	0.1375	1.4144	1.4656	0.1173	0.0636	0.0204	0.0111	1.6448	1.753	2.5953	2.5475			1062544.0	1217311.0	continuous-LDLC-both_sexes-medadj_raw	continuous-NAP-both_sexes-irnt	0.2598	0.3008	0.0735	0.0411	0.1087	0.0002	0.0296	3.6787
EUR	EUR	-0.0004	0.0582	0.0118	0.0034	0.1367	0.1529	1.4144	1.2319	0.1173	0.0255	0.0204	0.0069	1.6448	1.8606	2.5953	2.4738			1062544.0	1217311.0	continuous-LDLC-both_sexes-medadj_raw	continuous-PP-both_sexes-auto_irnt	0.2598	0.1574	0.0735	0.0173	-0.0026	0.9122	0.0236	-0.1103
EUR	EUR	0.0012	0.0549	0.0122	0.0035	0.1367	0.1683	1.4144	1.2562	0.1173	0.027	0.0204	0.0072	1.6448	1.9383	2.5953	2.6154			1062544.0	1217311.0	continuous-LDLC-both_sexes-medadj_raw	continuous-PP-both_sexes-auto_medadj_irnt	0.2598	0.1586	0.0735	0.0167	0.0082	0.7276	0.0236	0.3483
EUR	EUR	-0.0005	0.0577	0.0115	0.0033	0.1367	0.1486	1.4144	1.2252	0.1173	0.0254	0.0204	0.0068	1.6448	1.8284	2.5953	2.433			1062544.0	1217311.0	continuous-LDLC-both_sexes-medadj_raw	continuous-PP-both_sexes-auto_raw	0.2598	0.1572	0.0735	0.0178	-0.0035	0.8814	0.0234	-0.1492
EUR	EUR	0.0004	0.0573	0.0127	0.0034	0.1367	0.1517	1.4142	1.2506	0.1175	0.0271	0.0204	0.0069	1.6448	1.8972	2.5955	2.5549			1062544.0	1217311.0	continuous-LDLC-both_sexes-medadj_raw	continuous-PP-both_sexes-combined_irnt	0.2596	0.1612	0.0736	0.0174	0.0031	0.8959	0.0236	0.1309
EUR	EUR	0.0022	0.0537	0.013	0.0036	0.1367	0.1718	1.4144	1.3051	0.1173	0.0289	0.0204	0.0074	1.6448	2.0302	2.5953	2.7728			1062544.0	1217311.0	continuous-LDLC-both_sexes-medadj_raw	continuous-PP-both_sexes-combined_medadj_irnt	0.2598	0.1721	0.0735	0.0163	0.0142	0.5456	0.0235	0.6044
EUR	EUR	0.0021	0.0519	0.0126	0.0035	0.1367	0.1661	1.4144	1.296	0.1173	0.0287	0.0204	0.0072	1.6448	1.984	2.5953	2.718			1062544.0	1217311.0	continuous-LDLC-both_sexes-medadj_raw	continuous-PP-both_sexes-combined_medadj_raw	0.2598	0.1723	0.0735	0.0167	0.014	0.5449	0.0232	0.6054
EUR	EUR	0.0005	0.056	0.0121	0.0033	0.1367	0.148	1.4144	1.2428	0.1173	0.0265	0.0204	0.0067	1.6448	1.8606	2.5953	2.5164			1062544.0	1217311.0	continuous-LDLC-both_sexes-medadj_raw	continuous-PP-both_sexes-combined_raw	0.2598	0.1601	0.0735	0.0175	0.0035	0.8811	0.0232	0.1496
EUR	EUR	0.0054	0.0099	0.0086	0.0059	0.1367	0.1342	1.4144	1.0303	0.1173	0.0076	0.0204	0.0168	1.6448	1.1207	2.5953	1.1284			1062544.0	1217311.0	continuous-LDLC-both_sexes-medadj_raw	continuous-PP-both_sexes-manual_raw	0.2598	0.2364	0.0735	0.0594	0.0395	0.3642	0.0436	0.9074
EUR	EUR	0.0054	0.1387	0.0126	0.0036	0.1367	0.1809	1.4144	1.3121	0.1173	0.0268	0.0204	0.0076	1.6448	2.094	2.5953	2.8211			1062544.0	1217311.0	continuous-LDLC-both_sexes-medadj_raw	continuous-SBP-both_sexes-auto_medadj_irnt	0.2598	0.1714	0.0735	0.0147	0.0342	0.1406	0.0232	1.4734
EUR	EUR	0.0052	0.1309	0.0124	0.0036	0.1367	0.1745	1.4144	1.304	0.1173	0.0263	0.0204	0.0074	1.6448	2.0556	2.5953	2.7591			1062544.0	1217311.0	continuous-LDLC-both_sexes-medadj_raw	continuous-SBP-both_sexes-auto_medadj_raw	0.2598	0.1728	0.0735	0.0149	0.0335	0.1488	0.0232	1.4436
EUR	EUR	0.0035	0.152	0.0118	0.0032	0.1367	0.1356	1.4144	1.2422	0.1173	0.0212	0.0204	0.0057	1.6448	1.93	2.5953	2.4429			1062544.0	1217311.0	continuous-LDLC-both_sexes-medadj_raw	continuous-SBP-both_sexes-combined_irnt	0.2598	0.1678	0.0735	0.0147	0.0256	0.2757	0.0235	1.0899
EUR	EUR	0.0066	0.1409	0.0132	0.0036	0.1367	0.1867	1.4144	1.3619	0.1173	0.029	0.0204	0.0078	1.6448	2.2159	2.5953	3.0088			1062544.0	1217311.0	continuous-LDLC-both_sexes-medadj_raw	continuous-SBP-both_sexes-combined_medadj_irnt	0.2598	0.1802	0.0735	0.0144	0.041	0.0732	0.0229	1.7913
EUR	EUR	0.0063	0.133	0.0129	0.0036	0.1367	0.18	1.4144	1.3518	0.1173	0.0284	0.0204	0.0076	1.6448	2.1764	2.5953	2.9397			1062544.0	1217311.0	continuous-LDLC-both_sexes-medadj_raw	continuous-SBP-both_sexes-combined_medadj_raw	0.2598	0.1813	0.0735	0.0146	0.0403	0.0776	0.0228	1.7647
EUR	EUR	0.0033	0.146	0.0116	0.0031	0.1367	0.1298	1.4144	1.2319	0.1173	0.0205	0.0204	0.0055	1.6448	1.8891	2.5953	2.3798			1062544.0	1217311.0	continuous-LDLC-both_sexes-medadj_raw	continuous-SBP-both_sexes-combined_raw	0.2598	0.1681	0.0735	0.0149	0.0245	0.2942	0.0234	1.0491
EUR	EUR	0.0131	0.0286	0.008	0.0058	0.1367	0.1767	1.4144	1.0193	0.1173	0.0069	0.0204	0.0167	1.6448	1.1333	2.5953	1.1485			1062544.0	1217311.0	continuous-LDLC-both_sexes-medadj_raw	continuous-SBP-both_sexes-manual_medadj_raw	0.2598	0.1303	0.0735	0.0462	0.0843	0.0252	0.0376	2.239
EUR	EUR	0.0039	0.0204	0.0085	0.0022	0.1367	0.1026	1.4144	1.0671	0.1173	0.0126	0.0204	0.0039	1.6448	1.6908	2.5953	1.9451			1062544.0	1217311.0	continuous-LDLC-both_sexes-medadj_raw	continuous-Smoking-both_sexes-Ever_Never	0.2598	0.071	0.0735	0.0133	0.033	0.0904	0.0195	1.6933
EUR	EUR	0.0101	-0.0269	0.0165	0.0048	0.1367	0.1823	1.4144	1.3366	0.1173	0.0551	0.0204	0.0144	1.6448	1.9218	2.5953	2.9818			1062544.0	1217311.0	continuous-LDLC-both_sexes-medadj_raw	continuous-eGFR-both_sexes-irnt	0.2598	0.1699	0.0735	0.0278	0.0637	0.0205	0.0275	2.3178
EUR	EUR	0.0053	-0.0638	0.0175	0.005	0.1367	0.2155	1.4144	1.4559	0.1172	0.0674	0.0204	0.0169	1.6448	2.1112	2.5954	3.3559			1062544.0	1217311.0	continuous-LDLC-both_sexes-medadj_raw	continuous-eGFRcreacys-both_sexes-irnt	0.2597	0.1935	0.0735	0.0286	0.0311	0.2675	0.028	1.1088
EUR	EUR	-0.0046	-0.0688	0.0146	0.0041	0.1367	0.2155	1.4144	1.2117	0.1173	0.044	0.0202	0.0215	1.6448	2.0812	2.5954	3.0163			1062544.0	1217311.0	continuous-LDLC-both_sexes-medadj_raw	continuous-eGFRcys-both_sexes-irnt	0.2597	0.105	0.0735	0.0218	-0.0268	0.2795	0.0248	-1.0815
EUR	EUR	0.0314	0.1631	0.0136	0.0039	0.1367	0.1564	1.4144	1.1392	0.1173	0.0214	0.0204	0.0055	1.6448	2.0133	2.5953	2.4494			1062544.0	1217311.0	continuous-LDLC-both_sexes-medadj_raw	continuous-whr-both_sexes-irnt	0.2598	0.0961	0.0735	0.0148	0.2148	9.6951e-11	0.0332	6.4716
EUR	EUR	0.0148	-0.0575	0.0094	0.0027	0.1367	0.0398	1.4144	1.0591	0.1173	0.0111	0.0204	0.0024	1.6448	1.2899	2.5953	1.3994			1062544.0	1217311.0	continuous-LDLC-both_sexes-medadj_raw	icd10-E11-both_sexes	0.2598	0.1481	0.0735	0.0277	0.2008	1.1187e-05	0.0457	4.3928
EUR	EUR	0.0083	0.0104	0.0082	0.002	0.1367	0.0289	1.4144	1.0125	0.1173	0.0084	0.0204	0.0018	1.6448	1.2267	2.5953	1.2648			1062544.0	1217311.0	continuous-LDLC-both_sexes-medadj_raw	icd10-E66-both_sexes	0.2598	0.0473	0.0735	0.0316	0.1322	0.0002	0.0357	3.7061
EUR	EUR	0.042	0.1366	0.0233	0.005	0.1367	0.0328	1.4144	1.0251	0.1173	0.0112	0.0204	0.0024	1.6448	1.2398	2.5953	1.3053			1062544.0	1217311.0	continuous-LDLC-both_sexes-medadj_raw	icd10-E78-both_sexes	0.2598	0.0822	0.0735	0.0366	0.6269	4.082e-118	0.0271	23.1054
EUR	EUR	0.0056	0.0235	0.0082	0.002	0.1367	0.0189	1.4144	1.0086	0.1173	0.0072	0.0204	0.0015	1.6448	1.1491	2.5953	1.1729			1062544.0	1217311.0	continuous-LDLC-both_sexes-medadj_raw	icd10-F17-both_sexes	0.2598	0.0497	0.0735	0.0418	0.1094	0.0097	0.0423	2.5878
EUR	EUR	0.0014	0.0209	0.0067	0.0015	0.1367	0.016	1.4144	0.9938	0.1173	0.0068	0.0204	0.0014	1.6448	1.1175	2.5953	1.1277		Ratio < 0, possibly indicating GC correction	1062544.0	1217311.0	continuous-LDLC-both_sexes-medadj_raw	icd10-F32-both_sexes	0.2598		0.0735		0.0305	0.3582	0.0332	0.9188
EUR	EUR	0.0049	-0.0044	0.0075	0.0018	0.1367	0.0102	1.4144	1.0009	0.1173	0.0071	0.0204	0.0013	1.6448	1.0772	2.5953	1.0882			1062544.0	1217311.0	continuous-LDLC-both_sexes-medadj_raw	icd10-G47-both_sexes	0.2598	0.0099	0.0735	0.0809	0.1299	0.0109	0.051	2.5464
EUR	EUR	0.0147	0.031	0.011	0.0025	0.1367	0.0258	1.4144	1.0242	0.1173	0.0079	0.0204	0.0019	1.6448	1.2038	2.5953	1.2415			1062544.0	1217311.0	continuous-LDLC-both_sexes-medadj_raw	icd10-I20-both_sexes	0.2598	0.1002	0.0735	0.0329	0.2469	5.1803e-11	0.0376	6.5657
EUR	EUR	0.0183	0.0249	0.012	0.0031	0.1367	0.0357	1.4143	1.0185	0.1172	0.0101	0.0204	0.0026	1.6448	1.2398	2.5954	1.3238			1062544.0	1217311.0	continuous-LDLC-both_sexes-medadj_raw	icd10-I25-both_sexes	0.2597	0.0572	0.0735	0.0312	0.2617	9.4525e-13	0.0367	7.1383
EUR	EUR	-0.0039	-0.0209	0.0081	0.002	0.1367	0.0219	1.4144	1.0334	0.1173	0.0146	0.0204	0.0022	1.6448	1.1651	2.5953	1.227			1062544.0	1217311.0	continuous-LDLC-both_sexes-medadj_raw	icd10-I83-both_sexes	0.2598	0.1471	0.0735	0.0644	-0.071	0.0599	0.0377	-1.8813
EUR	EUR	0.0004	8.8377e-05	0.0073	0.0017	0.1367	0.0091	1.4144	1.0076	0.1173	0.0086	0.0204	0.0017	1.6448	1.0557	2.5953	1.0856			1062544.0	1217311.0	continuous-LDLC-both_sexes-medadj_raw	icd10-J33-both_sexes	0.2598	0.0882	0.0735	0.1007	0.0112	0.8159	0.0479	0.2329
EUR	EUR	0.0061	-0.0108	0.0085	0.0021	0.1367	0.018	1.4144	1.0115	0.1173	0.009	0.0204	0.002	1.6448	1.1428	2.5953	1.1676			1062544.0	1217311.0	continuous-LDLC-both_sexes-medadj_raw	icd10-J44-both_sexes	0.2598	0.0688	0.0735	0.0537	0.123	0.0047	0.0435	2.8303
EUR	EUR	0.0042	0.0016	0.0084	0.0021	0.1367	0.0333	1.4144	1.0263	0.1173	0.0119	0.0204	0.0029	1.6448	1.2168	2.5953	1.316			1062544.0	1217311.0	continuous-LDLC-both_sexes-medadj_raw	icd10-J45-both_sexes	0.2598	0.0834	0.0735	0.0377	0.0621	0.0492	0.0316	1.9672
EUR	EUR	0.008	0.0118	0.0072	0.0017	0.1367	0.018	1.4144	1.0166	0.1173	0.0078	0.0204	0.0015	1.6448	1.1587	2.5953	1.1702			1062544.0	1217311.0	continuous-LDLC-both_sexes-medadj_raw	icd10-K21-both_sexes	0.2598	0.0978	0.0735	0.046	0.1616	2.7865e-05	0.0386	4.1903
EUR	EUR	0.0079	-0.017	0.007	0.0016	0.1367	0.0099	1.4144	1.0175	0.1173	0.0079	0.0204	0.0013	1.6448	1.0895	2.5953	1.1032			1062544.0	1217311.0	continuous-LDLC-both_sexes-medadj_raw	icd10-K22-both_sexes	0.2598	0.1697	0.0735	0.0763	0.2144	3.9598e-06	0.0465	4.6135
EUR	EUR	0.0074	-0.0019	0.0073	0.0018	0.1367	0.0161	1.4144	1.0127	0.1173	0.0073	0.0204	0.0015	1.6448	1.1396	2.5953	1.1513			1062544.0	1217311.0	continuous-LDLC-both_sexes-medadj_raw	icd10-K29-both_sexes	0.2598	0.0839	0.0735	0.048	0.1589	0.0002	0.0432	3.674
EUR	EUR	-0.0041	-0.0024	0.008	0.0018	0.1368	0.0222	1.4147	1.0081	0.1175	0.0087	0.0205	0.0025	1.6448	1.1396	2.5966	1.1959			1062544.0	1217311.0	continuous-LDLC-both_sexes-medadj_raw	icd10-K40-both_sexes	0.2597	0.0412	0.0736	0.0442	-0.0743	0.0224	0.0325	-2.2841
EUR	EUR	0.0118	0.0056	0.0076	0.0018	0.1367	0.0255	1.4144	1.0258	0.1173	0.0083	0.0204	0.0016	1.6448	1.2103	2.5953	1.2423			1062544.0	1217311.0	continuous-LDLC-both_sexes-medadj_raw	icd10-K44-both_sexes	0.2598	0.1063	0.0735	0.0343	0.1998	8.6882e-09	0.0347	5.7545
EUR	EUR	0.0044	-0.0197	0.0067	0.0014	0.1367	0.0086	1.4144	1.0021	0.1173	0.0063	0.0204	0.0013	1.6448	1.0679	2.5953	1.0756			1062544.0	1217311.0	continuous-LDLC-both_sexes-medadj_raw	icd10-K52-both_sexes	0.2598	0.0279	0.0735	0.0836	0.1282	0.0025	0.0424	3.0217
EUR	EUR	0.0024	0.0202	0.0087	0.0022	0.1367	0.0372	1.4144	1.0163	0.1173	0.0116	0.0204	0.0023	1.6448	1.2464	2.5953	1.3374			1062544.0	1217311.0	continuous-LDLC-both_sexes-medadj_raw	icd10-K57-both_sexes	0.2598	0.0483	0.0735	0.0344	0.0343	0.2818	0.0318	1.0763
EUR	EUR	0.0032	-0.0014	0.0091	0.0025	0.1366	0.0172	1.4152	1.0211	0.1174	0.0097	0.0205	0.0019	1.6448	1.1333	2.596	1.1691			1062544.0	1217311.0	continuous-LDLC-both_sexes-medadj_raw	icd10-K80-both_sexes	0.2601	0.125	0.0736	0.0572	0.0652	0.2209	0.0533	1.2241
EUR	EUR	0.0024	-0.0125	0.009	0.0021	0.1367	0.0207	1.4144	1.0211	0.1173	0.0094	0.0204	0.002	1.6448	1.1587	2.5953	1.2025			1062544.0	1217311.0	continuous-LDLC-both_sexes-medadj_raw	icd10-M16-both_sexes	0.2598	0.104	0.0735	0.0462	0.0456	0.2439	0.0392	1.1653
EUR	EUR	0.0051	0.0014	0.0084	0.0021	0.1367	0.0285	1.4148	1.0248	0.1174	0.0085	0.0204	0.0019	1.6448	1.2234	2.5959	1.2709			1062544.0	1217311.0	continuous-LDLC-both_sexes-medadj_raw	icd10-M17-both_sexes	0.2599	0.0916	0.0736	0.0312	0.0814	0.0236	0.036	2.2637
EUR	EUR	0.0044	0.0082	0.0068	0.0015	0.1367	0.0087	1.4144	1.0119	0.1173	0.0068	0.0204	0.0012	1.6448	1.0802	2.5953	1.086			1062544.0	1217311.0	continuous-LDLC-both_sexes-medadj_raw	icd10-M51-both_sexes	0.2598	0.1383	0.0735	0.0794	0.1283	0.0061	0.0468	2.7424
EUR	EUR	0.0039	0.0062	0.0072	0.0018	0.1367	0.0132	1.4144	0.9981	0.1173	0.0078	0.0204	0.0014	1.6448	1.1082	2.5953	1.112		Ratio < 0, possibly indicating GC correction	1062544.0	1217311.0	continuous-LDLC-both_sexes-medadj_raw	icd10-M75-both_sexes	0.2598		0.0735		0.0911	0.0412	0.0446	2.042
EUR	EUR	0.0043	-0.0047	0.0074	0.0016	0.1367	0.0121	1.4144	1.0048	0.1173	0.0072	0.0204	0.0013	1.6448	1.0988	2.5953	1.1067			1062544.0	1217311.0	continuous-LDLC-both_sexes-medadj_raw	icd10-N20-both_sexes	0.2598	0.0452	0.0735	0.0679	0.106	0.0072	0.0394	2.688
EUR	EUR	0.0002	0.0003	0.0082	0.0018	0.1367	0.0141	1.4144	1.018	0.1173	0.0077	0.0204	0.0014	1.6448	1.1113	2.5953	1.1388			1062544.0	1217311.0	continuous-LDLC-both_sexes-medadj_raw	icd10-N81-both_sexes	0.2598	0.1299	0.0735	0.0557	0.0051	0.902	0.0411	0.1232
EUR	EUR	0.0085	0.0079	0.007	0.0019	0.1367	0.022	1.4144	1.0141	0.1173	0.0071	0.0204	0.0015	1.6448	1.1843	2.5953	1.2029			1062544.0	1217311.0	continuous-LDLC-both_sexes-medadj_raw	icd10-R07-both_sexes	0.2598	0.0696	0.0735	0.0351	0.1551	3.9574e-05	0.0377	4.11
EUR	EUR	0.0028	0.0113	0.0075	0.0018	0.1368	0.0164	1.4141	1.0179	0.1173	0.0078	0.0204	0.0015	1.6448	1.1364	2.5957	1.1571			1062544.0	1217311.0	continuous-LDLC-both_sexes-medadj_raw	icd10-R10-both_sexes	0.2595	0.1139	0.0735	0.0496	0.0595	0.1396	0.0403	1.4774
EUR	EUR	-0.0002	0.0074	0.0065	0.0016	0.1367	0.0053	1.4144	1.0086	0.1173	0.0067	0.0204	0.0012	1.6448	1.0466	2.5953	1.054			1062544.0	1217311.0	continuous-LDLC-both_sexes-medadj_raw	icd10-R19-both_sexes	0.2598	0.16	0.0735	0.1237	-0.0064	0.9143	0.0594	-0.1076
EUR	EUR	0.0062	0.0064	0.0073	0.0017	0.1367	0.0132	1.4144	1.0239	0.1173	0.0067	0.0204	0.0014	1.6448	1.127	2.5953	1.1362			1062544.0	1217311.0	continuous-LDLC-both_sexes-medadj_raw	icd10-Z72-both_sexes	0.2598	0.1752	0.0735	0.049	0.1454	0.0002	0.0384	3.7818
EUR	EUR	0.0082	0.0289	0.0086	0.0021	0.1367	0.0108	1.4144	1.0283	0.1173	0.0082	0.0204	0.0016	1.6448	1.0895	2.5953	1.1196			1062544.0	1217311.0	continuous-LDLC-both_sexes-medadj_raw	icd10-Z82-both_sexes	0.2598	0.2371	0.0735	0.0682	0.215	6.3607e-05	0.0538	3.999
EUR	EUR	0.006	0.0048	0.0085	0.0019	0.1367	0.0242	1.4144	1.0121	0.1173	0.0082	0.0204	0.0018	1.6448	1.194	2.5953	1.2204			1062544.0	1217311.0	continuous-LDLC-both_sexes-medadj_raw	icd10-Z86-both_sexes	0.2598	0.0548	0.0735	0.0374	0.104	0.0043	0.0364	2.8587
EUR	EUR	0.007	-0.01	0.0079	0.0018	0.1367	0.0154	1.4144	1.0184	0.1173	0.0082	0.0204	0.0015	1.6448	1.1364	2.5953	1.1518			1062544.0	1217311.0	continuous-LDLC-both_sexes-medadj_raw	icd10-Z88-both_sexes	0.2598	0.1211	0.0735	0.054	0.1534	0.0004	0.0432	3.5523
EUR	EUR	0.0102	0.0252	0.0121	0.0025	0.1367	0.0181	1.4144	1.0096	0.1173	0.0082	0.0204	0.0018	1.6448	1.1301	2.5953	1.1628			1062544.0	1217311.0	continuous-LDLC-both_sexes-medadj_raw	icd10-Z95-both_sexes	0.2598	0.0588	0.0735	0.0502	0.2059	7.6083e-06	0.046	4.4759
EUR	EUR	0.0143	-0.058	0.0092	0.0028	0.1367	0.0381	1.4144	1.0703	0.1173	0.0114	0.0204	0.0024	1.6448	1.2899	2.5953	1.3965			1062544.0	1217311.0	continuous-LDLC-both_sexes-medadj_raw	phecode-250-both_sexes	0.2598	0.1772	0.0735	0.0287	0.1978	2.5561e-05	0.047	4.2098
EUR	EUR	0.0148	-0.0574	0.0095	0.0027	0.1366	0.0402	1.4151	1.0636	0.1174	0.0111	0.0204	0.0024	1.6448	1.2966	2.5962	1.4064			1062544.0	1217311.0	continuous-LDLC-both_sexes-medadj_raw	phecode-250.2-both_sexes	0.2601	0.1565	0.0736	0.0272	0.1994	1.3572e-05	0.0458	4.3507
EUR	EUR	0.042	0.1373	0.0233	0.005	0.1367	0.0327	1.4144	1.0263	0.1173	0.0111	0.0204	0.0024	1.6448	1.2398	2.5953	1.3058			1062544.0	1217311.0	continuous-LDLC-both_sexes-medadj_raw	phecode-272-both_sexes	0.2598	0.0859	0.0735	0.0365	0.6278	4.0431e-117	0.0273	23.0062
EUR	EUR	0.0422	0.1381	0.0233	0.005	0.1367	0.0332	1.4144	1.0338	0.1173	0.0112	0.0204	0.0024	1.6448	1.2498	2.5953	1.3172			1062544.0	1217311.0	continuous-LDLC-both_sexes-medadj_raw	phecode-272.1-both_sexes	0.2598	0.1066	0.0735	0.0354	0.626	2.4981e-117	0.0272	23.0271
EUR	EUR	0.0411	0.1363	0.0229	0.0049	0.1367	0.031	1.4144	1.025	0.1173	0.0114	0.0204	0.0024	1.6448	1.2267	2.5953	1.2891			1062544.0	1217311.0	continuous-LDLC-both_sexes-medadj_raw	phecode-272.11-both_sexes	0.2598	0.0865	0.0735	0.0393	0.6309	3.2247e-110	0.0283	22.3061
EUR	EUR	0.0084	0.0111	0.0082	0.002	0.1367	0.0294	1.4144	1.0112	0.1173	0.0084	0.0204	0.0019	1.6448	1.2299	2.5953	1.2673			1062544.0	1217311.0	continuous-LDLC-both_sexes-medadj_raw	phecode-278-both_sexes	0.2598	0.042	0.0735	0.0312	0.1319	0.0002	0.0357	3.6934
EUR	EUR	0.0083	0.0105	0.0082	0.002	0.1367	0.0291	1.4144	1.017	0.1173	0.0084	0.0204	0.0019	1.6448	1.2332	2.5953	1.271			1062544.0	1217311.0	continuous-LDLC-both_sexes-medadj_raw	phecode-278.1-both_sexes	0.2598	0.0626	0.0735	0.031	0.1322	0.0002	0.0356	3.7074
EUR	EUR	0.0002	0.0136	0.007	0.0017	0.1367	0.0106	1.4144	1.0132	0.1173	0.0072	0.0204	0.0014	1.6448	1.1019	2.5953	1.0965			1062544.0	1217311.0	continuous-LDLC-both_sexes-medadj_raw	phecode-300-both_sexes	0.2598	0.137	0.0735	0.075	0.0055	0.9018	0.0448	0.1234
EUR	EUR	1.7709e-05	0.0137	0.007	0.0017	0.1367	0.0099	1.4144	1.0102	0.1173	0.0072	0.0204	0.0014	1.6448	1.0926	2.5953	1.0876			1062544.0	1217311.0	continuous-LDLC-both_sexes-medadj_raw	phecode-300.1-both_sexes	0.2598	0.1167	0.0735	0.0818	0.0005	0.9919	0.0476	0.0101
EUR	EUR	0.0055	8.2834e-05	0.007	0.0018	0.1367	0.0232	1.4144	1.0131	0.1173	0.0077	0.0204	0.0017	1.6448	1.1811	2.5953	1.2085			1062544.0	1217311.0	continuous-LDLC-both_sexes-medadj_raw	phecode-306-both_sexes	0.2598	0.0627	0.0735	0.0371	0.0986	0.0034	0.0336	2.9314
EUR	EUR	0.0031	-0.0059	0.0069	0.0017	0.1367	0.0134	1.4144	0.9967	0.1173	0.007	0.0204	0.0013	1.6448	1.0926	2.5953	1.1068		Ratio < 0, possibly indicating GC correction	1062544.0	1217311.0	continuous-LDLC-both_sexes-medadj_raw	phecode-317-both_sexes	0.2598		0.0735		0.0725	0.0717	0.0403	1.8007
EUR	EUR	0.0059	0.023	0.0081	0.002	0.1367	0.0206	1.4144	1.0127	0.1173	0.0072	0.0204	0.0016	1.6448	1.1619	2.5953	1.1856			1062544.0	1217311.0	continuous-LDLC-both_sexes-medadj_raw	phecode-318-both_sexes	0.2598	0.0684	0.0735	0.039	0.1105	0.0076	0.0414	2.669
EUR	EUR	0.005	-0.0054	0.0074	0.0017	0.1367	0.0103	1.4144	0.9999	0.1173	0.007	0.0204	0.0014	1.6448	1.0741	2.5953	1.088		Ratio < 0, possibly indicating GC correction	1062544.0	1217311.0	continuous-LDLC-both_sexes-medadj_raw	phecode-327-both_sexes	0.2598		0.0735		0.132	0.0077	0.0495	2.667
EUR	EUR	0.0049	-0.0022	0.0079	0.0018	0.1367	0.0108	1.4144	0.9999	0.1173	0.0078	0.0204	0.0014	1.6448	1.0864	2.5953	1.0926		Ratio < 0, possibly indicating GC correction	1062544.0	1217311.0	continuous-LDLC-both_sexes-medadj_raw	phecode-327.3-both_sexes	0.2598		0.0735		0.128	0.0123	0.0511	2.5034
EUR	EUR	0.0138	-0.0001	0.0096	0.0028	0.1367	0.0766	1.4144	1.0962	0.1173	0.0163	0.0204	0.0038	1.6448	1.5217	2.5953	1.7739			1062544.0	1217311.0	continuous-LDLC-both_sexes-medadj_raw	phecode-401-both_sexes	0.2598	0.1243	0.0735	0.021	0.1351	1.1953e-06	0.0278	4.8564
EUR	EUR	0.0138	-0.0001	0.0096	0.0028	0.1367	0.0766	1.4144	1.0938	0.1173	0.0162	0.0204	0.0038	1.6448	1.5181	2.5953	1.7708			1062544.0	1217311.0	continuous-LDLC-both_sexes-medadj_raw	phecode-401.1-both_sexes	0.2598	0.1217	0.0735	0.0211	0.1348	1.3952e-06	0.0279	4.8257
EUR	EUR	0.0178	0.0302	0.0119	0.0029	0.1367	0.036	1.4144	1.0294	0.1173	0.0098	0.0204	0.0024	1.6448	1.2464	2.5953	1.3339			1062544.0	1217311.0	continuous-LDLC-both_sexes-medadj_raw	phecode-411-both_sexes	0.2598	0.0881	0.0735	0.0292	0.2541	1.2213e-12	0.0358	7.1029
EUR	EUR	0.0092	0.0137	0.0099	0.0022	0.1366	0.0121	1.4145	1.0013	0.1172	0.0079	0.0204	0.0015	1.6448	1.0802	2.5952	1.0965			1062544.0	1217311.0	continuous-LDLC-both_sexes-medadj_raw	phecode-411.1-both_sexes	0.2599	0.0139	0.0735	0.0817	0.2264	3.4748e-05	0.0547	4.1399
EUR	EUR	0.0155	0.0195	0.0101	0.0026	0.1367	0.026	1.4144	1.0064	0.1173	0.0085	0.0204	0.0021	1.6448	1.1651	2.5953	1.2154			1062544.0	1217311.0	continuous-LDLC-both_sexes-medadj_raw	phecode-411.2-both_sexes	0.2598	0.0297	0.0735	0.0396	0.2608	1.111e-09	0.0428	6.0926
EUR	EUR	0.0157	0.0309	0.0113	0.0027	0.1367	0.0297	1.4144	1.0272	0.1173	0.0082	0.0204	0.0021	1.6448	1.2201	2.5953	1.2674			1062544.0	1217311.0	continuous-LDLC-both_sexes-medadj_raw	phecode-411.3-both_sexes	0.2598	0.1019	0.0735	0.0307	0.2471	1.2402e-11	0.0365	6.7754
EUR	EUR	0.0171	0.0372	0.0131	0.0032	0.1367	0.0345	1.4144	1.0302	0.1173	0.0101	0.0204	0.0028	1.6448	1.2201	2.5953	1.3142			1062544.0	1217311.0	continuous-LDLC-both_sexes-medadj_raw	phecode-411.4-both_sexes	0.2598	0.0962	0.0735	0.0321	0.2488	1.3088e-10	0.0387	6.4261
EUR	EUR	0.0187	0.0251	0.012	0.0031	0.1367	0.037	1.4144	1.0203	0.1173	0.0101	0.0204	0.0026	1.6448	1.2431	2.5953	1.3302			1062544.0	1217311.0	continuous-LDLC-both_sexes-medadj_raw	phecode-411.8-both_sexes	0.2598	0.0615	0.0735	0.0306	0.2626	3.8843e-13	0.0362	7.2595
EUR	EUR	0.0089	0.0077	0.0071	0.0019	0.1367	0.0216	1.4144	1.0189	0.1173	0.0072	0.0204	0.0015	1.6448	1.1843	2.5953	1.2021			1062544.0	1217311.0	continuous-LDLC-both_sexes-medadj_raw	phecode-418-both_sexes	0.2598	0.0936	0.0735	0.0358	0.1635	2.2244e-05	0.0386	4.2411
EUR	EUR	-0.0041	-0.023	0.0079	0.0021	0.1367	0.0254	1.4144	1.0305	0.1173	0.0146	0.0204	0.0023	1.6448	1.1715	2.5953	1.2386			1062544.0	1217311.0	continuous-LDLC-both_sexes-medadj_raw	phecode-454-both_sexes	0.2598	0.1278	0.0735	0.0612	-0.0689	0.051	0.0353	-1.9512
EUR	EUR	-0.0041	-0.0211	0.0081	0.0021	0.1367	0.0256	1.4144	1.0383	0.1173	0.0154	0.0204	0.0024	1.6448	1.1779	2.5953	1.2475			1062544.0	1217311.0	continuous-LDLC-both_sexes-medadj_raw	phecode-454.1-both_sexes	0.2598	0.1549	0.0735	0.0623	-0.069	0.0553	0.036	-1.9167
EUR	EUR	0.0039	-0.0102	0.0079	0.0019	0.1367	0.0104	1.4144	1.0151	0.1173	0.007	0.0204	0.0014	1.6448	1.0957	2.5953	1.103			1062544.0	1217311.0	continuous-LDLC-both_sexes-medadj_raw	phecode-459-both_sexes	0.2598	0.1466	0.0735	0.0684	0.1039	0.0526	0.0536	1.9384
EUR	EUR	0.0007	-0.0011	0.0073	0.0017	0.1367	0.0101	1.4144	1.0069	0.1173	0.0089	0.0204	0.0019	1.6448	1.0588	2.5953	1.0901			1062544.0	1217311.0	continuous-LDLC-both_sexes-medadj_raw	phecode-471-both_sexes	0.2598	0.0771	0.0735	0.0993	0.0197	0.6722	0.0466	0.4231
EUR	EUR	0.0043	0.0006	0.0084	0.0021	0.1367	0.0357	1.4144	1.0376	0.1173	0.0122	0.0204	0.0031	1.6448	1.2398	2.5953	1.3409			1062544.0	1217311.0	continuous-LDLC-both_sexes-medadj_raw	phecode-495-both_sexes	0.2598	0.1104	0.0735	0.0359	0.0619	0.0477	0.0313	1.9798
EUR	EUR	0.0062	-0.0108	0.0085	0.0022	0.1367	0.0206	1.4144	1.0107	0.1173	0.0089	0.0204	0.0022	1.6448	1.1491	2.5953	1.1777			1062544.0	1217311.0	continuous-LDLC-both_sexes-medadj_raw	phecode-496.2-both_sexes	0.2598	0.0603	0.0735	0.05	0.1174	0.0064	0.043	2.7279
EUR	EUR	0.0064	-0.0109	0.0085	0.0022	0.1367	0.0207	1.4144	1.0116	0.1173	0.009	0.0204	0.0022	1.6448	1.1491	2.5953	1.1784			1062544.0	1217311.0	continuous-LDLC-both_sexes-medadj_raw	phecode-496.21-both_sexes	0.2598	0.0649	0.0735	0.0507	0.12	0.0052	0.043	2.7924
EUR	EUR	0.0104	0.0076	0.0074	0.0018	0.1367	0.0248	1.4144	1.0411	0.1173	0.0083	0.0204	0.0016	1.6448	1.2234	2.5953	1.2485			1062544.0	1217311.0	continuous-LDLC-both_sexes-medadj_raw	phecode-530-both_sexes	0.2598	0.1653	0.0735	0.0333	0.1787	2.0889e-06	0.0377	4.7446
EUR	EUR	0.0101	0.0093	0.0073	0.0018	0.1367	0.0251	1.4144	1.0307	0.1173	0.008	0.0204	0.0016	1.6448	1.2103	2.5953	1.2391			1062544.0	1217311.0	continuous-LDLC-both_sexes-medadj_raw	phecode-530.1-both_sexes	0.2598	0.1286	0.0735	0.0333	0.1725	3.5527e-06	0.0372	4.636
EUR	EUR	0.0086	0.0117	0.0073	0.0018	0.1367	0.0204	1.4144	1.0179	0.1173	0.0079	0.0204	0.0016	1.6448	1.1683	2.5953	1.1838			1062544.0	1217311.0	continuous-LDLC-both_sexes-medadj_raw	phecode-530.11-both_sexes	0.2598	0.0972	0.0735	0.0431	0.1624	1.8052e-05	0.0379	4.2877
EUR	EUR	0.0076	-0.0016	0.0074	0.0019	0.1367	0.0168	1.4144	1.009	0.1173	0.0073	0.0204	0.0015	1.6448	1.1396	2.5953	1.1523			1062544.0	1217311.0	continuous-LDLC-both_sexes-medadj_raw	phecode-535-both_sexes	0.2598	0.0594	0.0735	0.048	0.1576	0.0002	0.0429	3.6729
EUR	EUR	0.0072	0.0027	0.0076	0.0017	0.1367	0.0258	1.4144	1.0346	0.1173	0.0088	0.0204	0.0021	1.6448	1.2038	2.5953	1.252			1062544.0	1217311.0	continuous-LDLC-both_sexes-medadj_raw	phecode-550-both_sexes	0.2598	0.1372	0.0735	0.0349	0.1204	0.0002	0.0319	3.7732
EUR	EUR	0.012	0.0052	0.0076	0.0019	0.1367	0.0279	1.4144	1.0311	0.1173	0.0084	0.0204	0.0018	1.6448	1.2201	2.5953	1.2548			1062544.0	1217311.0	continuous-LDLC-both_sexes-medadj_raw	phecode-550.2-both_sexes	0.2598	0.1222	0.0735	0.033	0.1941	1.2566e-08	0.0341	5.6919
EUR	EUR	0.0022	-0.0015	0.0077	0.0017	0.1367	0.0101	1.4144	1.0079	0.1173	0.0074	0.0204	0.0018	1.6448	1.0679	2.5953	1.0829			1062544.0	1217311.0	continuous-LDLC-both_sexes-medadj_raw	phecode-550.4-both_sexes	0.2598	0.095	0.0735	0.0895	0.0578	0.2218	0.0473	1.2217
EUR	EUR	0.0049	-0.0187	0.0068	0.0016	0.1367	0.0129	1.4144	1.0041	0.1173	0.0067	0.0204	0.0017	1.6448	1.0864	2.5953	1.095			1062544.0	1217311.0	continuous-LDLC-both_sexes-medadj_raw	phecode-558-both_sexes	0.2598	0.0435	0.0735	0.0706	0.1166	0.0028	0.0391	2.9838
EUR	EUR	0.0032	0.0161	0.0087	0.0023	0.1367	0.0437	1.4144	1.0189	0.1173	0.0115	0.0204	0.0026	1.6448	1.2597	2.5953	1.3468			1062544.0	1217311.0	continuous-LDLC-both_sexes-medadj_raw	phecode-562-both_sexes	0.2598	0.0544	0.0735	0.0331	0.0408	0.1968	0.0316	1.2906
EUR	EUR	0.0031	0.0163	0.0087	0.0023	0.1367	0.0437	1.4144	1.02	0.1173	0.0115	0.0204	0.0026	1.6448	1.2631	2.5953	1.3479			1062544.0	1217311.0	continuous-LDLC-both_sexes-medadj_raw	phecode-562.1-both_sexes	0.2598	0.0573	0.0735	0.033	0.0407	0.1985	0.0317	1.2858
EUR	EUR	0.0035	-0.0012	0.0073	0.0018	0.1367	0.0179	1.4144	1.0107	0.1173	0.0073	0.0204	0.0016	1.6448	1.1364	2.5953	1.1452			1062544.0	1217311.0	continuous-LDLC-both_sexes-medadj_raw	phecode-564-both_sexes	0.2598	0.0739	0.0735	0.0502	0.0706	0.0736	0.0395	1.7891
EUR	EUR	0.0032	-0.0015	0.0092	0.0025	0.1367	0.0191	1.4144	1.0223	0.1173	0.0099	0.0204	0.002	1.6448	1.1364	2.5953	1.1862			1062544.0	1217311.0	continuous-LDLC-both_sexes-medadj_raw	phecode-574-both_sexes	0.2598	0.1196	0.0735	0.0534	0.0621	0.226	0.0513	1.2107
EUR	EUR	0.0033	-0.0009	0.0092	0.0025	0.1367	0.0175	1.4144	1.02	0.1173	0.0099	0.0204	0.0019	1.6448	1.1301	2.5953	1.1686			1062544.0	1217311.0	continuous-LDLC-both_sexes-medadj_raw	phecode-574.1-both_sexes	0.2598	0.1184	0.0735	0.0588	0.0667	0.213	0.0536	1.2453
EUR	EUR	0.0027	-0.002	0.0072	0.0016	0.1367	0.0095	1.4144	1.0009	0.1173	0.0074	0.0204	0.0013	1.6448	1.0741	2.5953	1.0797			1062544.0	1217311.0	continuous-LDLC-both_sexes-medadj_raw	phecode-594.1-both_sexes	0.2598	0.0117	0.0735	0.093	0.0737	0.1123	0.0464	1.5881
EUR	EUR	0.0014	0.0039	0.0075	0.0019	0.1367	0.0087	1.4144	1.0034	0.1173	0.0075	0.0204	0.0015	1.6448	1.0649	2.5953	1.0703			1062544.0	1217311.0	continuous-LDLC-both_sexes-medadj_raw	phecode-714.1-both_sexes	0.2598	0.0482	0.0735	0.1066	0.0408	0.4833	0.0582	0.7011
EUR	EUR	0.0071	0.0007	0.0089	0.0022	0.1367	0.0357	1.4144	1.0319	0.1173	0.0084	0.0204	0.0019	1.6448	1.2831	2.5953	1.3338			1062544.0	1217311.0	continuous-LDLC-both_sexes-medadj_raw	phecode-716-both_sexes	0.2598	0.0957	0.0735	0.025	0.1014	0.0032	0.0343	2.9513
EUR	EUR	0.0056	0.0012	0.0083	0.0021	0.1367	0.0262	1.4144	1.0212	0.1173	0.0082	0.0204	0.0018	1.6448	1.1973	2.5953	1.2312			1062544.0	1217311.0	continuous-LDLC-both_sexes-medadj_raw	phecode-716.2-both_sexes	0.2598	0.0919	0.0735	0.0356	0.0942	0.0118	0.0374	2.5196
EUR	EUR	0.007	0.0013	0.0088	0.0022	0.1367	0.0357	1.4144	1.0318	0.1173	0.0083	0.0204	0.0019	1.6448	1.2831	2.5953	1.3342			1062544.0	1217311.0	continuous-LDLC-both_sexes-medadj_raw	phecode-716.9-both_sexes	0.2598	0.0951	0.0735	0.0248	0.1002	0.0032	0.034	2.9439
EUR	EUR	0.0033	-0.0051	0.0074	0.0015	0.1367	0.0105	1.4144	1.0008	0.1173	0.0069	0.0204	0.0014	1.6448	1.0802	2.5953	1.0882			1062544.0	1217311.0	continuous-LDLC-both_sexes-medadj_raw	phecode-720-both_sexes	0.2598	0.0087	0.0735	0.0778	0.088	0.0363	0.042	2.0941
EUR	EUR	0.0049	0.0047	0.007	0.0016	0.1367	0.0089	1.4144	1.02	0.1173	0.0068	0.0204	0.0012	1.6448	1.0895	2.5953	1.0947			1062544.0	1217311.0	continuous-LDLC-both_sexes-medadj_raw	phecode-722-both_sexes	0.2598	0.2109	0.0735	0.0717	0.1393	0.0059	0.0506	2.7514
EUR	EUR	0.0062	-0.0056	0.0083	0.002	0.1367	0.0166	1.4144	0.9968	0.1173	0.007	0.0204	0.0015	1.6448	1.1238	2.5953	1.1351		Ratio < 0, possibly indicating GC correction	1062544.0	1217311.0	continuous-LDLC-both_sexes-medadj_raw	phecode-726-both_sexes	0.2598		0.0735		0.1291	0.0036	0.0444	2.9111
EUR	EUR	0.001	-0.0056	0.0072	0.0017	0.1367	0.0103	1.4145	0.9932	0.1173	0.0066	0.0204	0.0013	1.6448	1.071	2.5953	1.0801		Ratio < 0, possibly indicating GC correction	1062544.0	1217311.0	continuous-LDLC-both_sexes-medadj_raw	phecode-735.2-both_sexes	0.2598		0.0735		0.0279	0.5399	0.0455	0.613
EUR	EUR	-0.0016	-0.0074	0.0066	0.0017	0.1367	0.0149	1.4144	1.0059	0.1173	0.0083	0.0204	0.0016	1.6448	1.1113	2.5953	1.1301			1062544.0	1217311.0	continuous-LDLC-both_sexes-medadj_raw	phecode-735.3-both_sexes	0.2598	0.045	0.0735	0.0639	-0.035	0.3395	0.0366	-0.9552
EUR	EUR	0.0048	-0.0089	0.0093	0.0025	0.1367	0.0243	1.4144	1.0237	0.1173	0.0115	0.0204	0.0028	1.6448	1.1843	2.5953	1.2414			1062544.0	1217311.0	continuous-LDLC-both_sexes-medadj_raw	phecode-740-both_sexes	0.2598	0.0981	0.0735	0.0476	0.0834	0.0484	0.0423	1.9737
EUR	EUR	0.0036	-0.0077	0.0093	0.0023	0.1367	0.0216	1.4144	1.0262	0.1173	0.0103	0.0204	0.0024	1.6448	1.1619	2.5953	1.2105			1062544.0	1217311.0	continuous-LDLC-both_sexes-medadj_raw	phecode-740.1-both_sexes	0.2598	0.1247	0.0735	0.0487	0.0661	0.115	0.0419	1.5759
EUR	EUR	0.0044	-0.0008	0.0083	0.0022	0.1367	0.0159	1.4144	1.0022	0.1173	0.0094	0.0204	0.0022	1.6448	1.1207	2.5953	1.1369			1062544.0	1217311.0	continuous-LDLC-both_sexes-medadj_raw	phecode-740.9-both_sexes	0.2598	0.0159	0.0735	0.0685	0.0951	0.0414	0.0466	2.0393
EUR	EUR	-7.8135e-05	-0.0153	0.0075	0.0016	0.1367	0.0103	1.4144	1.0051	0.1173	0.0087	0.0204	0.0017	1.6448	1.0741	2.5953	1.0945			1062544.0	1217311.0	continuous-LDLC-both_sexes-medadj_raw	phecode-743.1-both_sexes	0.2598	0.0536	0.0735	0.0918	-0.0021	0.961	0.0426	-0.0489
EUR	EUR	-0.0002	-0.0149	0.0075	0.0016	0.1367	0.0103	1.4144	1.0045	0.1173	0.0087	0.0204	0.0017	1.6448	1.0741	2.5953	1.0936			1062544.0	1217311.0	continuous-LDLC-both_sexes-medadj_raw	phecode-743.11-both_sexes	0.2598	0.048	0.0735	0.0929	-0.0042	0.9218	0.0425	-0.0982
EUR	EUR	0.0043	0.0074	0.0065	0.0016	0.1367	0.0157	1.4144	1.0187	0.1173	0.0074	0.0204	0.0015	1.6448	1.1428	2.5953	1.1525			1062544.0	1217311.0	continuous-LDLC-both_sexes-medadj_raw	phecode-760-both_sexes	0.2598	0.1227	0.0735	0.0488	0.094	0.0111	0.037	2.5385
EUR	EUR	0.005	0.0044	0.0072	0.0018	0.1367	0.0196	1.4144	1.0135	0.1173	0.008	0.0204	0.0016	1.6448	1.1459	2.5953	1.1796			1062544.0	1217311.0	continuous-LDLC-both_sexes-medadj_raw	phecode-785-both_sexes	0.2598	0.0754	0.0735	0.0446	0.0974	0.0071	0.0362	2.6923
EUR	EUR	0.002	0.0026	0.0063	0.0016	0.1367	0.0089	1.4144	1.0099	0.1173	0.0074	0.0204	0.0014	1.6448	1.0772	2.5953	1.0861			1062544.0	1217311.0	continuous-LDLC-both_sexes-medadj_raw	phecode-788-both_sexes	0.2598	0.1147	0.0735	0.0859	0.0578	0.2002	0.0451	1.2811
EUR	EUR	0.0048	0.0014	0.0079	0.0017	0.1367	0.0156	1.4144	1.0125	0.1173	0.0077	0.0204	0.0017	1.6448	1.1238	2.5953	1.147			1062544.0	1217311.0	continuous-LDLC-both_sexes-medadj_raw	phecode-835-both_sexes	0.2598	0.0848	0.0735	0.0521	0.1045	0.008	0.0394	2.6525
EUR	EUR	0.0051	-0.0126	0.008	0.0016	0.1367	0.0125	1.4144	1.0136	0.1173	0.0074	0.0204	0.0014	1.6448	1.0988	2.5953	1.1179			1062544.0	1217311.0	continuous-LDLC-both_sexes-medadj_raw	phecode-960-both_sexes	0.2598	0.1156	0.0735	0.0631	0.1232	0.0039	0.0428	2.8823
EUR	EUR	0.0049	-0.0113	0.0077	0.0016	0.1367	0.0115	1.4144	1.0067	0.1173	0.0074	0.0204	0.0014	1.6448	1.0926	2.5953	1.1026			1062544.0	1217311.0	continuous-LDLC-both_sexes-medadj_raw	phecode-960.2-both_sexes	0.2598	0.0655	0.0735	0.0726	0.1239	0.0049	0.044	2.8164
EUR	EUR	0.0012	0.0113	0.0066	0.0015	0.1366	0.009	1.4154	1.014	0.1174	0.0066	0.0204	0.0012	1.6448	1.0864	2.596	1.091			1062544.0	1217311.0	continuous-LDLC-both_sexes-medadj_raw	prescriptions-GABA_agonist|sedative-both_sexes	0.2603	0.1532	0.0735	0.0729	0.0338	0.4271	0.0425	0.7941
EUR	EUR	0.0035	0.0155	0.0068	0.0016	0.1367	0.0103	1.4146	1.0348	0.1174	0.0071	0.0204	0.0013	1.6448	1.1144	2.596	1.1226			1062544.0	1217311.0	continuous-LDLC-both_sexes-medadj_raw	prescriptions-SSRI|selective_serotonin_re-uptake_inhibitor-both_sexes	0.2598	0.2835	0.0736	0.0579	0.0932	0.0405	0.0455	2.0486
EUR	EUR	0.0011	0.0164	0.0083	0.0022	0.1367	0.0157	1.4144	1.0572	0.1173	0.0086	0.0204	0.0018	1.6448	1.1619	2.5953	1.194			1062544.0	1217311.0	continuous-LDLC-both_sexes-medadj_raw	prescriptions-albuterol-both_sexes	0.2598	0.2946	0.0735	0.0442	0.0248	0.6245	0.0506	0.4895
EUR	EUR	0.0028	-0.0214	0.0078	0.0018	0.1367	0.0067	1.4144	1.0162	0.1173	0.007	0.0204	0.0011	1.6448	1.071	2.5953	1.0739			1062544.0	1217311.0	continuous-LDLC-both_sexes-medadj_raw	prescriptions-alpha1-antagonist|alpha_blocker-both_sexes	0.2598	0.2188	0.0735	0.0946	0.0923	0.1216	0.0597	1.548
EUR	EUR	0.002	0.0053	0.0068	0.0016	0.1367	0.0058	1.4144	1.063	0.1173	0.007	0.0204	0.0012	1.6448	1.1113	2.5953	1.1123			1062544.0	1217311.0	continuous-LDLC-both_sexes-medadj_raw	prescriptions-amoxicillin_clavulanic_acid-both_sexes	0.2598	0.5613	0.0735	0.0619	0.0722	0.2284	0.06	1.2046
EUR	EUR	0.0042	0.0086	0.0074	0.0017	0.1367	0.0088	1.4144	1.0192	0.1173	0.0073	0.0204	0.0012	1.6448	1.0926	2.5953	1.0949			1062544.0	1217311.0	continuous-LDLC-both_sexes-medadj_raw	prescriptions-anticonvulsant|voltage-gated_calcium_channel_inhibitor|neuropathy-both_sexes	0.2598	0.2027	0.0735	0.0774	0.1203	0.023	0.0529	2.2734
EUR	EUR	0.0056	0.0163	0.0077	0.0022	0.1367	0.0142	1.4144	1.0867	0.1173	0.0083	0.0204	0.0015	1.6448	1.1973	2.5953	1.2079			1062544.0	1217311.0	continuous-LDLC-both_sexes-medadj_raw	prescriptions-antipyretic-both_sexes	0.2598	0.417	0.0735	0.0397	0.1279	0.0171	0.0537	2.3836
EUR	EUR	0.001	0.0173	0.0074	0.0018	0.1367	0.008	1.4144	1.0292	0.1173	0.0075	0.0204	0.0013	1.6448	1.0895	2.5953	1.0998			1062544.0	1217311.0	continuous-LDLC-both_sexes-medadj_raw	prescriptions-antispasmodic-both_sexes	0.2598	0.2925	0.0735	0.0752	0.0307	0.5907	0.0571	0.5378
EUR	EUR	0.0033	0.0059	0.0082	0.0021	0.1367	0.0224	1.4144	1.056	0.1173	0.0086	0.0204	0.0019	1.6448	1.207	2.5953	1.2493			1062544.0	1217311.0	continuous-LDLC-both_sexes-medadj_raw	prescriptions-bendroflumethiazide-both_sexes	0.2598	0.2245	0.0735	0.0344	0.0594	0.128	0.039	1.5218
EUR	EUR	0.002	0.0053	0.0068	0.0016	0.1367	0.0058	1.4144	1.063	0.1173	0.007	0.0204	0.0012	1.6448	1.1113	2.5953	1.1123			1062544.0	1217311.0	continuous-LDLC-both_sexes-medadj_raw	prescriptions-beta-lactam_antibiotic|beta-lactamase_inhibitor|antibiotic-both_sexes	0.2598	0.5613	0.0735	0.0619	0.0722	0.2284	0.06	1.2045
EUR	EUR	0.0011	0.0164	0.0083	0.0022	0.1367	0.0157	1.4144	1.0572	0.1173	0.0086	0.0204	0.0018	1.6448	1.1619	2.5953	1.194			1062544.0	1217311.0	continuous-LDLC-both_sexes-medadj_raw	prescriptions-beta2-agonist|bronchodilator|asthma-both_sexes	0.2598	0.2946	0.0735	0.0442	0.0248	0.6245	0.0506	0.4895
EUR	EUR	0.0105	-0.0311	0.0095	0.0025	0.1367	0.0189	1.4144	1.0408	0.1173	0.0086	0.0204	0.0015	1.6448	1.1811	2.5953	1.203			1062544.0	1217311.0	continuous-LDLC-both_sexes-medadj_raw	prescriptions-biguanides|diabetes-both_sexes	0.2598	0.2011	0.0735	0.0425	0.206	0.0005	0.0587	3.5069
EUR	EUR	0.0023	0.019	0.0088	0.0019	0.1367	0.0094	1.4144	1.0293	0.1173	0.0071	0.0204	0.0015	1.6448	1.105	2.5953	1.1097			1062544.0	1217311.0	continuous-LDLC-both_sexes-medadj_raw	prescriptions-citalopram-both_sexes	0.2598	0.2669	0.0735	0.0651	0.0647	0.2585	0.0573	1.1298
EUR	EUR	0.0011	0.0137	0.0082	0.0021	0.1367	0.0071	1.4144	1.044	0.1173	0.0076	0.0204	0.0014	1.6448	1.0957	2.5953	1.1054			1062544.0	1217311.0	continuous-LDLC-both_sexes-medadj_raw	prescriptions-clarithromycin-both_sexes	0.2598	0.4174	0.0735	0.0722	0.035	0.6235	0.0714	0.4909
EUR	EUR	0.0024	0.0188	0.0072	0.0016	0.1367	0.0075	1.4144	1.0446	0.1173	0.0082	0.0204	0.0013	1.6448	1.1082	2.5953	1.1088			1062544.0	1217311.0	continuous-LDLC-both_sexes-medadj_raw	prescriptions-corticosteroid|aminoglycoside_antibiotic|antibiotic-both_sexes	0.2598	0.4096	0.0735	0.075	0.076	0.1211	0.049	1.5503
EUR	EUR	0.0024	0.0188	0.0072	0.0016	0.1367	0.0075	1.4144	1.0446	0.1173	0.0082	0.0204	0.0013	1.6448	1.1082	2.5953	1.1088			1062544.0	1217311.0	continuous-LDLC-both_sexes-medadj_raw	prescriptions-dexamethasone_acetic_acid_neomycin-both_sexes	0.2598	0.4096	0.0735	0.075	0.076	0.1211	0.049	1.5502
EUR	EUR	0.0027	0.0163	0.0069	0.0016	0.1367	0.0089	1.4144	1.0466	0.1173	0.007	0.0204	0.0012	1.6448	1.1301	2.5953	1.1249			1062544.0	1217311.0	continuous-LDLC-both_sexes-medadj_raw	prescriptions-diazepam-both_sexes	0.2598	0.3732	0.0735	0.0564	0.0782	0.118	0.05	1.5631
EUR	EUR	0.0023	-0.0173	0.0081	0.0019	0.1367	0.008	1.4144	1.0102	0.1173	0.007	0.0204	0.0012	1.6448	1.0741	2.5953	1.0789			1062544.0	1217311.0	continuous-LDLC-both_sexes-medadj_raw	prescriptions-doxazosin-both_sexes	0.2598	0.1297	0.0735	0.0882	0.0679	0.2352	0.0572	1.187
EUR	EUR	0.0035	0.0155	0.0068	0.0016	0.1367	0.0103	1.4144	1.0348	0.1173	0.0069	0.0204	0.0013	1.6448	1.1144	2.5953	1.123			1062544.0	1217311.0	continuous-LDLC-both_sexes-medadj_raw	prescriptions-fluoxetine-both_sexes	0.2598	0.2831	0.0735	0.0558	0.0924	0.0377	0.0445	2.0781
EUR	EUR	0.0042	0.0086	0.0074	0.0017	0.1367	0.0088	1.4144	1.0192	0.1173	0.0073	0.0204	0.0012	1.6448	1.0926	2.5953	1.0949			1062544.0	1217311.0	continuous-LDLC-both_sexes-medadj_raw	prescriptions-gabapentin-both_sexes	0.2598	0.2027	0.0735	0.0774	0.1203	0.023	0.0529	2.2734
EUR	EUR	0.0012	0.0039	0.0068	0.0015	0.1367	0.0068	1.4144	1.061	0.1173	0.007	0.0204	0.0012	1.6448	1.1175	2.5953	1.1183			1062544.0	1217311.0	continuous-LDLC-both_sexes-medadj_raw	prescriptions-hydrocortisone-both_sexes	0.2598	0.5159	0.0735	0.0594	0.0401	0.414	0.0491	0.8169
EUR	EUR	0.1255	1.2134	0.019	0.0057	0.1255	0.1255	1.2134	1.2134	0.019	0.019	0.0057	0.0057	1.8204	1.8204	2.2723	2.2723			1062577.0	1217311.0	continuous-MAP-both_sexes-auto_irnt	continuous-MAP-both_sexes-auto_irnt	0.1677	0.1677	0.0149	0.0149	1.0	0.0	1.7775e-06	562588.8656
EUR	EUR	0.1492	1.1863	0.0222	0.0066	0.1255	0.1804	1.2134	1.3156	0.019	0.0271	0.0057	0.008	1.8204	2.1026	2.2723	2.8367			1062577.0	1217311.0	continuous-MAP-both_sexes-auto_irnt	continuous-MAP-both_sexes-auto_medadj_irnt	0.1677	0.1718	0.0149	0.0147	0.9913	0.0	0.001	1034.4729
EUR	EUR	0.1476	1.1754	0.0221	0.0066	0.1255	0.177	1.2134	1.3114	0.019	0.0269	0.0057	0.0079	1.8204	2.0769	2.2723	2.8034			1062577.0	1217311.0	continuous-MAP-both_sexes-auto_irnt	continuous-MAP-both_sexes-auto_medadj_raw	0.1677	0.1727	0.0149	0.0149	0.9902	0.0	0.001	962.3569
EUR	EUR	0.1237	1.2065	0.0188	0.0056	0.1255	0.122	1.2134	1.207	0.019	0.0186	0.0057	0.0056	1.8204	1.8005	2.2723	2.2354			1062577.0	1217311.0	continuous-MAP-both_sexes-auto_irnt	continuous-MAP-both_sexes-auto_raw	0.1677	0.1675	0.0149	0.0151	1.0	0.0	4.5947e-05	21764.1172
EUR	EUR	0.1256	1.1851	0.0193	0.0056	0.1255	0.1255	1.2134	1.2216	0.019	0.02	0.0057	0.0056	1.8204	1.8687	2.2723	2.3436			1062577.0	1217311.0	continuous-MAP-both_sexes-auto_irnt	continuous-MAP-both_sexes-combined_irnt	0.1677	0.1649	0.0149	0.0148	1.0011	0.0	0.0004	2480.4139
EUR	EUR	0.1516	1.1775	0.023	0.0067	0.1255	0.1862	1.2134	1.3649	0.019	0.0293	0.0057	0.0082	1.8204	2.2203	2.2723	3.0253			1062577.0	1217311.0	continuous-MAP-both_sexes-auto_irnt	continuous-MAP-both_sexes-combined_medadj_irnt	0.1677	0.1802	0.0149	0.0144	0.992	0.0	0.0013	792.4925
EUR	EUR	0.15	1.1661	0.0229	0.0066	0.1255	0.1827	1.2134	1.3592	0.019	0.029	0.0057	0.0081	1.8204	2.1939	2.2723	2.9887			1062577.0	1217311.0	continuous-MAP-both_sexes-auto_irnt	continuous-MAP-both_sexes-combined_medadj_raw	0.1677	0.1806	0.0149	0.0146	0.9907	0.0	0.0013	738.0007
EUR	EUR	0.124	1.1787	0.0192	0.0056	0.1255	0.1223	1.2134	1.2157	0.019	0.0196	0.0057	0.0055	1.8204	1.8485	2.2723	2.3079			1062577.0	1217311.0	continuous-MAP-both_sexes-auto_irnt	continuous-MAP-both_sexes-combined_raw	0.1677	0.1649	0.0149	0.015	1.0009	0.0	0.0005	2223.3772
EUR	EUR	0.151	0.1226	0.0092	0.0082	0.1255	0.1822	1.2134	1.0169	0.019	0.0065	0.0057	0.0164	1.8204	1.1364	2.2723	1.1503			1062577.0	1217311.0	continuous-MAP-both_sexes-auto_irnt	continuous-MAP-both_sexes-manual_medadj_raw	0.1677	0.1124	0.0149	0.043	0.9983	2.061e-129	0.0412	24.2032
EUR	EUR	0.1268	0.1266	0.0083	0.0072	0.1255	0.127	1.2134	1.0158	0.019	0.0068	0.0057	0.0152	1.8204	1.0988	2.2723	1.1096			1062577.0	1217311.0	continuous-MAP-both_sexes-auto_irnt	continuous-MAP-both_sexes-manual_raw	0.1677	0.1444	0.0149	0.0621	1.0047	1.7224e-71	0.0562	17.8789
EUR	EUR	0.0084	0.0006	0.0078	0.0023	0.1255	0.0784	1.2134	1.0631	0.019	0.0108	0.0057	0.0029	1.8204	1.5733	2.2723	1.7198			1062577.0	1217311.0	continuous-MAP-both_sexes-auto_irnt	continuous-MCP-both_sexes-irnt	0.1677	0.0877	0.0149	0.0151	0.0846	0.0003	0.0232	3.6542
EUR	EUR	0.03	0.1323	0.0137	0.0046	0.1255	0.1375	1.2134	1.466	0.019	0.0636	0.0057	0.0112	1.8204	1.753	2.2723	2.5477			1062577.0	1217311.0	continuous-MAP-both_sexes-auto_irnt	continuous-NAP-both_sexes-irnt	0.1677	0.3011	0.0149	0.0411	0.2282	4.9322e-13	0.0316	7.2272
EUR	EUR	0.0687	0.6463	0.0144	0.0042	0.1255	0.1529	1.2134	1.2321	0.019	0.0256	0.0057	0.0069	1.8204	1.8606	2.2723	2.474			1062577.0	1217311.0	continuous-MAP-both_sexes-auto_irnt	continuous-PP-both_sexes-auto_irnt	0.1677	0.1575	0.0149	0.0174	0.4963	3.8743e-118	0.0215	23.1077
EUR	EUR	0.0832	0.6615	0.0157	0.0046	0.1255	0.1683	1.2134	1.2565	0.019	0.027	0.0057	0.0072	1.8204	1.9383	2.2723	2.6156			1062577.0	1217311.0	continuous-MAP-both_sexes-auto_irnt	continuous-PP-both_sexes-auto_medadj_irnt	0.1677	0.1587	0.0149	0.0167	0.5723	1.4028e-185	0.0197	29.0532
EUR	EUR	0.0681	0.6496	0.0142	0.0041	0.1255	0.1486	1.2134	1.2254	0.019	0.0255	0.0057	0.0068	1.8204	1.8284	2.2723	2.4331			1062577.0	1217311.0	continuous-MAP-both_sexes-auto_irnt	continuous-PP-both_sexes-auto_raw	0.1677	0.1573	0.0149	0.0178	0.4984	6.4604e-121	0.0213	23.3824
EUR	EUR	0.0694	0.6293	0.0141	0.0041	0.1255	0.1516	1.2132	1.2509	0.0189	0.0271	0.0057	0.0069	1.8204	1.8972	2.2727	2.5552			1062577.0	1217311.0	continuous-MAP-both_sexes-auto_irnt	continuous-PP-both_sexes-combined_irnt	0.1675	0.1613	0.0149	0.0174	0.5031	1.6178e-123	0.0213	23.6367
EUR	EUR	0.0848	0.6525	0.0161	0.0046	0.1255	0.1718	1.2134	1.3054	0.019	0.0291	0.0057	0.0074	1.8204	2.0302	2.2723	2.773			1062577.0	1217311.0	continuous-MAP-both_sexes-auto_irnt	continuous-PP-both_sexes-combined_medadj_irnt	0.1677	0.1723	0.0149	0.0164	0.5777	1.7871e-191	0.0196	29.5161
EUR	EUR	0.0833	0.6524	0.0159	0.0046	0.1255	0.1661	1.2134	1.2963	0.019	0.0288	0.0057	0.0072	1.8204	1.984	2.2723	2.7182			1062577.0	1217311.0	continuous-MAP-both_sexes-auto_irnt	continuous-PP-both_sexes-combined_medadj_raw	0.1677	0.1724	0.0149	0.0168	0.5769	8.8493e-191	0.0196	29.462
EUR	EUR	0.0687	0.6326	0.0143	0.0041	0.1255	0.148	1.2134	1.243	0.019	0.0266	0.0057	0.0067	1.8204	1.8647	2.2723	2.5166			1062577.0	1217311.0	continuous-MAP-both_sexes-auto_irnt	continuous-PP-both_sexes-combined_raw	0.1677	0.1602	0.0149	0.0175	0.5042	3.2133e-125	0.0212	23.8016
EUR	EUR	0.0735	0.0599	0.0074	0.0065	0.1255	0.1341	1.2134	1.0304	0.019	0.0076	0.0057	0.0168	1.8204	1.1207	2.2723	1.1284			1062577.0	1217311.0	continuous-MAP-both_sexes-auto_irnt	continuous-PP-both_sexes-manual_raw	0.1677	0.2368	0.0149	0.0592	0.5666	4.4091e-32	0.0481	11.7897
EUR	EUR	0.1394	1.1113	0.021	0.0063	0.1255	0.1809	1.2134	1.3123	0.019	0.0269	0.0057	0.0076	1.8204	2.094	2.2723	2.8211			1062577.0	1217311.0	continuous-MAP-both_sexes-auto_irnt	continuous-SBP-both_sexes-auto_medadj_irnt	0.1677	0.1715	0.0149	0.0147	0.9256	0.0	0.0047	198.3117
EUR	EUR	0.1364	1.0929	0.0207	0.0062	0.1255	0.1744	1.2134	1.3042	0.019	0.0264	0.0057	0.0074	1.8204	2.0556	2.2723	2.7591			1062577.0	1217311.0	continuous-MAP-both_sexes-auto_irnt	continuous-SBP-both_sexes-auto_medadj_raw	0.1677	0.1729	0.0149	0.015	0.9218	0.0	0.0049	187.8681
EUR	EUR	0.1181	1.0995	0.0184	0.0054	0.1255	0.1356	1.2134	1.2423	0.019	0.0213	0.0057	0.0057	1.8204	1.93	2.2723	2.4429			1062577.0	1217311.0	continuous-MAP-both_sexes-auto_irnt	continuous-SBP-both_sexes-combined_irnt	0.1677	0.1679	0.0149	0.0148	0.9056	0.0	0.0062	145.7547
EUR	EUR	0.142	1.1024	0.0217	0.0064	0.1255	0.1867	1.2134	1.3621	0.019	0.0291	0.0057	0.0078	1.8204	2.2159	2.2723	3.0088			1062577.0	1217311.0	continuous-MAP-both_sexes-auto_irnt	continuous-SBP-both_sexes-combined_medadj_irnt	0.1677	0.1803	0.0149	0.0145	0.9275	0.0	0.0048	194.8962
EUR	EUR	0.1388	1.0833	0.0214	0.0063	0.1255	0.18	1.2134	1.352	0.019	0.0285	0.0057	0.0076	1.8204	2.1764	2.2723	2.9397			1062577.0	1217311.0	continuous-MAP-both_sexes-auto_irnt	continuous-SBP-both_sexes-combined_medadj_raw	0.1677	0.1815	0.0149	0.0147	0.9237	0.0	0.0051	182.7022
EUR	EUR	0.1149	1.0843	0.018	0.0053	0.1255	0.1298	1.2134	1.2321	0.019	0.0206	0.0057	0.0055	1.8204	1.8891	2.2723	2.3798			1062577.0	1217311.0	continuous-MAP-both_sexes-auto_irnt	continuous-SBP-both_sexes-combined_raw	0.1677	0.1682	0.0149	0.0149	0.9002	0.0	0.0066	136.6111
EUR	EUR	0.1413	0.1112	0.0089	0.0081	0.1255	0.1767	1.2134	1.0193	0.019	0.0068	0.0057	0.0167	1.8204	1.1333	2.2723	1.1484			1062577.0	1217311.0	continuous-MAP-both_sexes-auto_irnt	continuous-SBP-both_sexes-manual_medadj_raw	0.1677	0.1303	0.0149	0.046	0.9489	3.3635e-118	0.0411	23.1138
EUR	EUR	0.0021	-0.0142	0.0091	0.0026	0.1255	0.1026	1.2134	1.0671	0.019	0.0126	0.0057	0.0039	1.8204	1.6908	2.2723	1.9451			1062577.0	1217311.0	continuous-MAP-both_sexes-auto_irnt	continuous-Smoking-both_sexes-Ever_Never	0.1677	0.071	0.0149	0.0133	0.0188	0.4088	0.0227	0.8261
EUR	EUR	-0.0026	0.0066	0.0161	0.0046	0.1255	0.1823	1.2134	1.3367	0.019	0.0551	0.0057	0.0144	1.8204	1.9218	2.2723	2.9821			1062577.0	1217311.0	continuous-MAP-both_sexes-auto_irnt	continuous-eGFR-both_sexes-irnt	0.1677	0.1699	0.0149	0.0278	-0.0173	0.5708	0.0305	-0.5669
EUR	EUR	-0.0118	-0.0323	0.0162	0.0047	0.1255	0.2156	1.2133	1.4561	0.019	0.0674	0.0057	0.0169	1.8204	2.1112	2.2724	3.3562			1062577.0	1217311.0	continuous-MAP-both_sexes-auto_irnt	continuous-eGFRcreacys-both_sexes-irnt	0.1677	0.1936	0.0149	0.0286	-0.0718	0.0125	0.0288	-2.4966
EUR	EUR	-0.0219	-0.062	0.0119	0.0038	0.1255	0.2155	1.2133	1.212	0.0192	0.044	0.0058	0.0215	1.8204	2.0812	2.2725	3.0164			1062577.0	1217311.0	continuous-MAP-both_sexes-auto_irnt	continuous-eGFRcys-both_sexes-irnt	0.1676	0.1051	0.0151	0.0218	-0.1329	1.5566e-08	0.0235	-5.6552
EUR	EUR	0.0285	0.1926	0.0104	0.0028	0.1255	0.1565	1.2134	1.1392	0.019	0.0214	0.0057	0.0055	1.8204	2.0133	2.2723	2.4494			1062577.0	1217311.0	continuous-MAP-both_sexes-auto_irnt	continuous-whr-both_sexes-irnt	0.1677	0.096	0.0149	0.0148	0.2032	5.9395e-24	0.0201	10.0929
EUR	EUR	0.0241	-0.0046	0.009	0.0022	0.1255	0.0398	1.2134	1.0591	0.019	0.0111	0.0057	0.0024	1.8204	1.2899	2.2723	1.3995			1062577.0	1217311.0	continuous-MAP-both_sexes-auto_irnt	icd10-E11-both_sexes	0.1677	0.148	0.0149	0.0278	0.3406	3.2995e-36	0.0271	12.5647
EUR	EUR	0.0179	0.0468	0.0089	0.0024	0.1255	0.0289	1.2134	1.0126	0.019	0.0084	0.0057	0.0018	1.8204	1.2267	2.2723	1.2648			1062577.0	1217311.0	continuous-MAP-both_sexes-auto_irnt	icd10-E66-both_sexes	0.1677	0.0474	0.0149	0.0316	0.297	3.4156e-17	0.0352	8.4314
EUR	EUR	0.0249	0.019	0.0091	0.0019	0.1255	0.0329	1.2134	1.0273	0.019	0.0125	0.0057	0.0025	1.8204	1.2398	2.2723	1.3082			1062577.0	1217311.0	continuous-MAP-both_sexes-auto_irnt	icd10-E78-both_sexes	0.1677	0.0887	0.0149	0.0405	0.3875	6.3536e-42	0.0286	13.5662
EUR	EUR	0.0083	-0.0121	0.0074	0.002	0.1255	0.0189	1.2134	1.0086	0.019	0.0072	0.0057	0.0015	1.8204	1.1491	2.2723	1.1729			1062577.0	1217311.0	continuous-MAP-both_sexes-auto_irnt	icd10-F17-both_sexes	0.1677	0.0497	0.0149	0.0417	0.1694	1.0254e-05	0.0384	4.4117
EUR	EUR	0.0036	0.0031	0.0066	0.0015	0.1255	0.016	1.2134	0.9938	0.019	0.0068	0.0057	0.0014	1.8204	1.1175	2.2723	1.1278		Ratio < 0, possibly indicating GC correction	1062577.0	1217311.0	continuous-MAP-both_sexes-auto_irnt	icd10-F32-both_sexes	0.1677		0.0149		0.0793	0.0225	0.0348	2.2815
EUR	EUR	0.0062	0.0065	0.0075	0.0018	0.1255	0.0102	1.2134	1.0009	0.019	0.0071	0.0057	0.0013	1.8204	1.0772	2.2723	1.0882			1062577.0	1217311.0	continuous-MAP-both_sexes-auto_irnt	icd10-G47-both_sexes	0.1677	0.0097	0.0149	0.0804	0.1742	0.0003	0.048	3.63
EUR	EUR	0.0208	-0.026	0.0083	0.0019	0.1255	0.0258	1.2134	1.0247	0.019	0.008	0.0057	0.0019	1.8204	1.2038	2.2723	1.2418			1062577.0	1217311.0	continuous-MAP-both_sexes-auto_irnt	icd10-I20-both_sexes	0.1677	0.102	0.0149	0.033	0.3649	1.0702e-25	0.0348	10.4798
EUR	EUR	0.0245	-0.0175	0.0092	0.0022	0.1255	0.0357	1.2132	1.0192	0.019	0.0102	0.0057	0.0026	1.8204	1.2398	2.2726	1.3243			1062577.0	1217311.0	continuous-MAP-both_sexes-auto_irnt	icd10-I25-both_sexes	0.1675	0.0591	0.015	0.0315	0.3653	5.0285e-31	0.0315	11.583
EUR	EUR	-4.6544e-05	-0.0203	0.0096	0.0023	0.1255	0.0219	1.2134	1.0334	0.019	0.0146	0.0057	0.0022	1.8204	1.1651	2.2723	1.227			1062577.0	1217311.0	continuous-MAP-both_sexes-auto_irnt	icd10-I83-both_sexes	0.1677	0.147	0.0149	0.0644	-0.0009	0.9842	0.0448	-0.0198
EUR	EUR	0.0015	-0.0056	0.0076	0.0019	0.1255	0.0091	1.2134	1.0076	0.019	0.0086	0.0057	0.0017	1.8204	1.0557	2.2723	1.0856			1062577.0	1217311.0	continuous-MAP-both_sexes-auto_irnt	icd10-J33-both_sexes	0.1677	0.0885	0.0149	0.101	0.044	0.4328	0.0561	0.7844
EUR	EUR	0.0125	-0.0227	0.01	0.0027	0.1255	0.018	1.2134	1.0116	0.019	0.009	0.0057	0.002	1.8204	1.1428	2.2723	1.1676			1062577.0	1217311.0	continuous-MAP-both_sexes-auto_irnt	icd10-J44-both_sexes	0.1677	0.0691	0.0149	0.0537	0.2629	1.5954e-07	0.0502	5.2412
EUR	EUR	0.0119	-0.0043	0.0086	0.0023	0.1255	0.0333	1.2134	1.0265	0.019	0.0119	0.0057	0.0029	1.8204	1.2168	2.2723	1.316			1062577.0	1217311.0	continuous-MAP-both_sexes-auto_irnt	icd10-J45-both_sexes	0.1677	0.0838	0.0149	0.0378	0.1843	2.6247e-08	0.0331	5.5648
EUR	EUR	0.0085	-0.0031	0.0074	0.0018	0.1255	0.018	1.2134	1.0166	0.019	0.0078	0.0057	0.0015	1.8204	1.1587	2.2723	1.1702			1062577.0	1217311.0	continuous-MAP-both_sexes-auto_irnt	icd10-K21-both_sexes	0.1677	0.0978	0.0149	0.046	0.1779	2.8265e-06	0.038	4.683
EUR	EUR	0.0061	-0.006	0.0082	0.0019	0.1255	0.0099	1.2134	1.0175	0.019	0.0079	0.0057	0.0013	1.8204	1.0895	2.2723	1.1033			1062577.0	1217311.0	continuous-MAP-both_sexes-auto_irnt	icd10-K22-both_sexes	0.1677	0.1697	0.0149	0.0764	0.1742	0.0005	0.0504	3.459
EUR	EUR	0.0077	-0.0089	0.007	0.0017	0.1255	0.0161	1.2134	1.0127	0.019	0.0072	0.0057	0.0015	1.8204	1.1396	2.2723	1.1514			1062577.0	1217311.0	continuous-MAP-both_sexes-auto_irnt	icd10-K29-both_sexes	0.1677	0.0837	0.0149	0.0478	0.1719	3.0173e-06	0.0368	4.6696
EUR	EUR	0.0015	-0.0154	0.0083	0.002	0.1256	0.0222	1.2132	1.0081	0.0185	0.0086	0.0056	0.0025	1.8204	1.1396	2.2734	1.1959			1062577.0	1217311.0	continuous-MAP-both_sexes-auto_irnt	icd10-K40-both_sexes	0.1674	0.0412	0.0145	0.0438	0.0288	0.4484	0.038	0.7581
EUR	EUR	0.008	-0.0002	0.0088	0.0023	0.1255	0.0255	1.2134	1.0258	0.019	0.0083	0.0057	0.0016	1.8204	1.2103	2.2723	1.2424			1062577.0	1217311.0	continuous-MAP-both_sexes-auto_irnt	icd10-K44-both_sexes	0.1677	0.1063	0.0149	0.0341	0.1422	0.0004	0.0399	3.5609
EUR	EUR	0.0056	-0.0203	0.007	0.0015	0.1255	0.0086	1.2134	1.0022	0.019	0.0064	0.0057	0.0013	1.8204	1.0679	2.2723	1.0756			1062577.0	1217311.0	continuous-MAP-both_sexes-auto_irnt	icd10-K52-both_sexes	0.1677	0.0287	0.0149	0.0841	0.1712	0.0002	0.0452	3.7906
EUR	EUR	0.0032	0.019	0.0084	0.0018	0.1255	0.0372	1.2134	1.0163	0.019	0.0116	0.0057	0.0023	1.8204	1.2464	2.2723	1.3374			1062577.0	1217311.0	continuous-MAP-both_sexes-auto_irnt	icd10-K57-both_sexes	0.1677	0.0482	0.0149	0.0345	0.0473	0.0786	0.0269	1.7591
EUR	EUR	0.0063	0.0156	0.0079	0.0021	0.1255	0.0172	1.2135	1.0211	0.019	0.0097	0.0057	0.0019	1.8204	1.1333	2.2727	1.1691			1062577.0	1217311.0	continuous-MAP-both_sexes-auto_irnt	icd10-K80-both_sexes	0.1678	0.1248	0.0149	0.0572	0.1359	0.0041	0.0474	2.868
EUR	EUR	0.0047	-0.0037	0.0091	0.0025	0.1255	0.0207	1.2134	1.0213	0.019	0.0094	0.0057	0.002	1.8204	1.1587	2.2723	1.2025			1062577.0	1217311.0	continuous-MAP-both_sexes-auto_irnt	icd10-M16-both_sexes	0.1677	0.1051	0.0149	0.0462	0.0923	0.0488	0.0469	1.9703
EUR	EUR	0.0085	0.0094	0.0083	0.002	0.1255	0.0285	1.2133	1.0249	0.0191	0.0085	0.0058	0.0019	1.8204	1.2234	2.2725	1.271			1062577.0	1217311.0	continuous-MAP-both_sexes-auto_irnt	icd10-M17-both_sexes	0.1676	0.0919	0.015	0.0313	0.1418	1.9251e-05	0.0332	4.2734
EUR	EUR	0.0055	-0.0079	0.0071	0.0015	0.1255	0.0087	1.2134	1.0119	0.019	0.0068	0.0057	0.0012	1.8204	1.0802	2.2723	1.086			1062577.0	1217311.0	continuous-MAP-both_sexes-auto_irnt	icd10-M51-both_sexes	0.1677	0.1387	0.0149	0.0793	0.1655	0.0002	0.0449	3.6861
EUR	EUR	0.0012	-0.0237	0.0073	0.0017	0.1255	0.0132	1.2134	0.9981	0.019	0.0078	0.0057	0.0014	1.8204	1.1082	2.2723	1.112		Ratio < 0, possibly indicating GC correction	1062577.0	1217311.0	continuous-MAP-both_sexes-auto_irnt	icd10-M75-both_sexes	0.1677		0.0149		0.0291	0.4979	0.0429	0.6778
EUR	EUR	0.0009	0.0153	0.0068	0.0017	0.1255	0.0121	1.2134	1.0048	0.019	0.0072	0.0057	0.0013	1.8204	1.0988	2.2723	1.1067			1062577.0	1217311.0	continuous-MAP-both_sexes-auto_irnt	icd10-N20-both_sexes	0.1677	0.0452	0.0149	0.0679	0.0238	0.5779	0.0428	0.5564
EUR	EUR	0.0034	-0.0089	0.007	0.0016	0.1255	0.0141	1.2134	1.018	0.019	0.0077	0.0057	0.0014	1.8204	1.1113	2.2723	1.1388			1062577.0	1217311.0	continuous-MAP-both_sexes-auto_irnt	icd10-N81-both_sexes	0.1677	0.1297	0.0149	0.0558	0.082	0.0281	0.0373	2.1964
EUR	EUR	0.0166	-0.0213	0.0073	0.0016	0.1255	0.022	1.2134	1.0141	0.019	0.0071	0.0057	0.0015	1.8204	1.1843	2.2723	1.2029			1062577.0	1217311.0	continuous-MAP-both_sexes-auto_irnt	icd10-R07-both_sexes	0.1677	0.0695	0.0149	0.035	0.316	3.5372e-23	0.0319	9.9163
EUR	EUR	0.0029	-0.0027	0.0072	0.0018	0.1255	0.0164	1.2132	1.0179	0.0194	0.0077	0.0059	0.0015	1.8204	1.1364	2.271	1.1571			1062577.0	1217311.0	continuous-MAP-both_sexes-auto_irnt	icd10-R10-both_sexes	0.1678	0.1139	0.0153	0.0493	0.0646	0.1123	0.0407	1.588
EUR	EUR	0.0002	-0.0249	0.0066	0.0014	0.1255	0.0053	1.2134	1.0086	0.019	0.0066	0.0057	0.0012	1.8204	1.0466	2.2723	1.0539			1062577.0	1217311.0	continuous-MAP-both_sexes-auto_irnt	icd10-R19-both_sexes	0.1677	0.1597	0.0149	0.1232	0.0078	0.8883	0.0554	0.1405
EUR	EUR	0.0051	0.005	0.0074	0.0017	0.1255	0.0132	1.2134	1.0239	0.019	0.0067	0.0057	0.0014	1.8204	1.127	2.2723	1.1362			1062577.0	1217311.0	continuous-MAP-both_sexes-auto_irnt	icd10-Z72-both_sexes	0.1677	0.1752	0.0149	0.049	0.1257	0.0027	0.0419	2.9982
EUR	EUR	0.0159	-0.006	0.0076	0.0017	0.1255	0.0108	1.2134	1.0284	0.019	0.0082	0.0057	0.0016	1.8204	1.0895	2.2723	1.1197			1062577.0	1217311.0	continuous-MAP-both_sexes-auto_irnt	icd10-Z82-both_sexes	0.1677	0.2375	0.0149	0.0682	0.4321	9.6464e-18	0.0504	8.5781
EUR	EUR	0.0124	-0.0006	0.0076	0.0018	0.1255	0.0242	1.2134	1.0121	0.019	0.0082	0.0057	0.0018	1.8204	1.194	2.2723	1.2204			1062577.0	1217311.0	continuous-MAP-both_sexes-auto_irnt	icd10-Z86-both_sexes	0.1677	0.0551	0.0149	0.0374	0.2249	1.4068e-13	0.0304	7.3957
EUR	EUR	0.0081	0.0009	0.0082	0.0021	0.1255	0.0154	1.2134	1.0184	0.019	0.0082	0.0057	0.0015	1.8204	1.1364	2.2723	1.1518			1062577.0	1217311.0	continuous-MAP-both_sexes-auto_irnt	icd10-Z88-both_sexes	0.1677	0.121	0.0149	0.054	0.1836	5.1407e-05	0.0453	4.0491
EUR	EUR	0.0171	-0.0261	0.0085	0.0019	0.1255	0.0181	1.2134	1.0101	0.019	0.0082	0.0057	0.0018	1.8204	1.1301	2.2723	1.1632			1062577.0	1217311.0	continuous-MAP-both_sexes-auto_irnt	icd10-Z95-both_sexes	0.1677	0.062	0.0149	0.0502	0.3587	4.5821e-20	0.0391	9.1734
EUR	EUR	0.0233	-0.0065	0.009	0.0022	0.1255	0.0381	1.2134	1.0702	0.019	0.0114	0.0057	0.0024	1.8204	1.2932	2.2723	1.3966			1062577.0	1217311.0	continuous-MAP-both_sexes-auto_irnt	phecode-250-both_sexes	0.1677	0.1771	0.0149	0.0288	0.3373	3.0143e-33	0.0281	12.0136
EUR	EUR	0.0241	-0.0053	0.0093	0.0022	0.1255	0.0402	1.2137	1.0636	0.0191	0.0111	0.0059	0.0024	1.8204	1.2966	2.2729	1.4065			1062577.0	1217311.0	continuous-MAP-both_sexes-auto_irnt	phecode-250.2-both_sexes	0.1679	0.1564	0.015	0.0272	0.3395	3.5595e-35	0.0274	12.3752
EUR	EUR	0.0247	0.0193	0.0091	0.0019	0.1255	0.0328	1.2134	1.0285	0.019	0.0125	0.0057	0.0025	1.8204	1.2398	2.2723	1.3087			1062577.0	1217311.0	continuous-MAP-both_sexes-auto_irnt	phecode-272-both_sexes	0.1677	0.0924	0.0149	0.0404	0.3856	2.9035e-41	0.0287	13.4543
EUR	EUR	0.0249	0.0196	0.0091	0.0019	0.1255	0.0333	1.2134	1.0361	0.019	0.0126	0.0057	0.0026	1.8204	1.2498	2.2723	1.3202			1062577.0	1217311.0	continuous-MAP-both_sexes-auto_irnt	phecode-272.1-both_sexes	0.1677	0.1128	0.0149	0.0393	0.3852	1.8522e-41	0.0286	13.4875
EUR	EUR	0.0245	0.0199	0.0088	0.0019	0.1255	0.0311	1.2134	1.0273	0.019	0.0128	0.0057	0.0025	1.8204	1.2267	2.2723	1.2919			1062577.0	1217311.0	continuous-MAP-both_sexes-auto_irnt	phecode-272.11-both_sexes	0.1677	0.0936	0.0149	0.0437	0.3922	2.5891e-42	0.0288	13.6319
EUR	EUR	0.0179	0.0471	0.0089	0.0024	0.1255	0.0294	1.2134	1.0112	0.019	0.0084	0.0057	0.0019	1.8204	1.2299	2.2723	1.2673			1062577.0	1217311.0	continuous-MAP-both_sexes-auto_irnt	phecode-278-both_sexes	0.1677	0.042	0.0149	0.0313	0.2954	2.8216e-17	0.0349	8.4537
EUR	EUR	0.0179	0.0469	0.0089	0.0024	0.1255	0.0291	1.2134	1.017	0.019	0.0084	0.0057	0.0019	1.8204	1.2332	2.2723	1.271			1062577.0	1217311.0	continuous-MAP-both_sexes-auto_irnt	phecode-278.1-both_sexes	0.1677	0.0627	0.0149	0.031	0.2969	3.2773e-17	0.0352	8.4362
EUR	EUR	0.0039	0.012	0.0073	0.0018	0.1255	0.0107	1.2134	1.0132	0.019	0.0072	0.0057	0.0014	1.8204	1.1019	2.2723	1.0965			1062577.0	1217311.0	continuous-MAP-both_sexes-auto_irnt	phecode-300-both_sexes	0.1677	0.1368	0.0149	0.0751	0.1053	0.0382	0.0508	2.0723
EUR	EUR	0.0044	0.0121	0.0075	0.0019	0.1255	0.0099	1.2134	1.0102	0.019	0.0072	0.0057	0.0014	1.8204	1.0926	2.2723	1.0876			1062577.0	1217311.0	continuous-MAP-both_sexes-auto_irnt	phecode-300.1-both_sexes	0.1677	0.1164	0.0149	0.0818	0.1251	0.0219	0.0546	2.2926
EUR	EUR	0.0098	-0.0008	0.0078	0.0019	0.1255	0.0232	1.2134	1.0131	0.019	0.0077	0.0057	0.0017	1.8204	1.1811	2.2723	1.2085			1062577.0	1217311.0	continuous-MAP-both_sexes-auto_irnt	phecode-306-both_sexes	0.1677	0.0627	0.0149	0.0371	0.1821	8.8802e-08	0.0341	5.3483
EUR	EUR	0.0028	0.0245	0.0062	0.0014	0.1255	0.0134	1.2134	0.9966	0.019	0.007	0.0057	0.0013	1.8204	1.0926	2.2723	1.1069		Ratio < 0, possibly indicating GC correction	1062577.0	1217311.0	continuous-MAP-both_sexes-auto_irnt	phecode-317-both_sexes	0.1677		0.0149		0.0695	0.0477	0.0351	1.9804
EUR	EUR	0.0085	-0.0117	0.0074	0.002	0.1255	0.0206	1.2134	1.0127	0.019	0.0072	0.0057	0.0016	1.8204	1.1619	2.2723	1.1856			1062577.0	1217311.0	continuous-MAP-both_sexes-auto_irnt	phecode-318-both_sexes	0.1677	0.0684	0.0149	0.0389	0.1678	7.1411e-06	0.0374	4.4894
EUR	EUR	0.0064	0.0053	0.0075	0.0017	0.1255	0.0103	1.2134	0.9999	0.019	0.007	0.0057	0.0014	1.8204	1.0741	2.2723	1.088		Ratio < 0, possibly indicating GC correction	1062577.0	1217311.0	continuous-MAP-both_sexes-auto_irnt	phecode-327-both_sexes	0.1677		0.0149		0.1771	0.0002	0.0479	3.6992
EUR	EUR	0.0072	0.0061	0.008	0.0019	0.1255	0.0108	1.2134	0.9999	0.019	0.0078	0.0057	0.0014	1.8204	1.0864	2.2723	1.0926		Ratio < 0, possibly indicating GC correction	1062577.0	1217311.0	continuous-MAP-both_sexes-auto_irnt	phecode-327.3-both_sexes	0.1677		0.0149		0.1957	6.6384e-05	0.0491	3.9889
EUR	EUR	0.0802	0.2364	0.0144	0.0039	0.1255	0.0766	1.2134	1.0962	0.019	0.0163	0.0057	0.0038	1.8204	1.5217	2.2723	1.7739			1062577.0	1217311.0	continuous-MAP-both_sexes-auto_irnt	phecode-401-both_sexes	0.1677	0.1243	0.0149	0.021	0.8178	0.0	0.0143	57.3724
EUR	EUR	0.0803	0.236	0.0145	0.0039	0.1255	0.0765	1.2134	1.0938	0.019	0.0162	0.0057	0.0038	1.8204	1.5181	2.2723	1.7708			1062577.0	1217311.0	continuous-MAP-both_sexes-auto_irnt	phecode-401.1-both_sexes	0.1677	0.1217	0.0149	0.0211	0.8189	0.0	0.0142	57.5705
EUR	EUR	0.0253	-0.0152	0.009	0.0022	0.1255	0.036	1.2134	1.03	0.019	0.0099	0.0057	0.0024	1.8204	1.2464	2.2723	1.3343			1062577.0	1217311.0	continuous-MAP-both_sexes-auto_irnt	phecode-411-both_sexes	0.1677	0.0896	0.0149	0.0295	0.3768	3.2772e-34	0.0309	12.1957
EUR	EUR	0.0126	-0.014	0.0075	0.0018	0.1255	0.0121	1.2132	1.0016	0.0194	0.0079	0.0058	0.0015	1.8204	1.0802	2.2727	1.0966			1062577.0	1217311.0	continuous-MAP-both_sexes-auto_irnt	phecode-411.1-both_sexes	0.1675	0.0167	0.0152	0.0823	0.3228	1.1532e-10	0.0501	6.4454
EUR	EUR	0.0188	-0.018	0.0093	0.0023	0.1255	0.026	1.2134	1.0068	0.019	0.0086	0.0057	0.0021	1.8204	1.1651	2.2723	1.2157			1062577.0	1217311.0	continuous-MAP-both_sexes-auto_irnt	phecode-411.2-both_sexes	0.1677	0.0314	0.0149	0.0397	0.3299	4.7749e-19	0.037	8.9174
EUR	EUR	0.0223	-0.0263	0.0084	0.002	0.1255	0.0297	1.2134	1.0277	0.019	0.0083	0.0057	0.0021	1.8204	1.2201	2.2723	1.2677			1062577.0	1217311.0	continuous-MAP-both_sexes-auto_irnt	phecode-411.3-both_sexes	0.1677	0.1037	0.0149	0.0308	0.366	9.1803e-28	0.0335	10.9207
EUR	EUR	0.0226	-0.0153	0.0095	0.0022	0.1255	0.0345	1.2134	1.0309	0.019	0.0102	0.0057	0.0028	1.8204	1.2201	2.2723	1.3147			1062577.0	1217311.0	continuous-MAP-both_sexes-auto_irnt	phecode-411.4-both_sexes	0.1677	0.0982	0.0149	0.0324	0.3439	5.2079e-24	0.034	10.1058
EUR	EUR	0.0249	-0.0176	0.0092	0.0022	0.1255	0.037	1.2134	1.021	0.019	0.0102	0.0057	0.0026	1.8204	1.2431	2.2723	1.3308			1062577.0	1217311.0	continuous-MAP-both_sexes-auto_irnt	phecode-411.8-both_sexes	0.1677	0.0634	0.0149	0.031	0.3655	3.7263e-31	0.0315	11.6086
EUR	EUR	0.0167	-0.024	0.0075	0.0016	0.1255	0.0216	1.2134	1.0189	0.019	0.0072	0.0057	0.0015	1.8204	1.1843	2.2723	1.2021			1062577.0	1217311.0	continuous-MAP-both_sexes-auto_irnt	phecode-418-both_sexes	0.1677	0.0935	0.0149	0.0356	0.3211	8.0894e-23	0.0327	9.8333
EUR	EUR	0.0002	-0.0235	0.0093	0.0024	0.1255	0.0254	1.2134	1.0305	0.019	0.0146	0.0057	0.0023	1.8204	1.1715	2.2723	1.2386			1062577.0	1217311.0	continuous-MAP-both_sexes-auto_irnt	phecode-454-both_sexes	0.1677	0.1277	0.0149	0.0611	0.0028	0.9466	0.0418	0.067
EUR	EUR	0.0005	-0.0222	0.0096	0.0024	0.1255	0.0256	1.2134	1.0383	0.019	0.0154	0.0057	0.0024	1.8204	1.1779	2.2723	1.2476			1062577.0	1217311.0	continuous-MAP-both_sexes-auto_irnt	phecode-454.1-both_sexes	0.1677	0.1548	0.0149	0.0623	0.008	0.8514	0.0427	0.1873
EUR	EUR	0.0127	-0.0192	0.0079	0.0019	0.1255	0.0104	1.2134	1.0151	0.019	0.007	0.0057	0.0014	1.8204	1.0957	2.2723	1.103			1062577.0	1217311.0	continuous-MAP-both_sexes-auto_irnt	phecode-459-both_sexes	0.1677	0.1464	0.0149	0.0681	0.3509	2.8144e-12	0.0502	6.9867
EUR	EUR	0.0018	-0.0072	0.0076	0.0019	0.1255	0.0101	1.2134	1.007	0.019	0.009	0.0057	0.0019	1.8204	1.0588	2.2723	1.0901			1062577.0	1217311.0	continuous-MAP-both_sexes-auto_irnt	phecode-471-both_sexes	0.1677	0.0773	0.0149	0.0994	0.0503	0.3584	0.0547	0.9184
EUR	EUR	0.0125	-0.0054	0.0088	0.0023	0.1255	0.0357	1.2134	1.0377	0.019	0.0123	0.0057	0.0031	1.8204	1.2398	2.2723	1.3409			1062577.0	1217311.0	continuous-MAP-both_sexes-auto_irnt	phecode-495-both_sexes	0.1677	0.1107	0.0149	0.0359	0.1874	1.3732e-08	0.033	5.6767
EUR	EUR	0.0128	-0.0213	0.0101	0.0028	0.1255	0.0206	1.2134	1.0108	0.019	0.0089	0.0057	0.0022	1.8204	1.1491	2.2723	1.1777			1062577.0	1217311.0	continuous-MAP-both_sexes-auto_irnt	phecode-496.2-both_sexes	0.1677	0.0606	0.0149	0.0499	0.2518	3.306e-07	0.0493	5.1051
EUR	EUR	0.0132	-0.0228	0.0101	0.0028	0.1255	0.0206	1.2134	1.0116	0.019	0.009	0.0057	0.0022	1.8204	1.1491	2.2723	1.1784			1062577.0	1217311.0	continuous-MAP-both_sexes-auto_irnt	phecode-496.21-both_sexes	0.1677	0.0651	0.0149	0.0507	0.2593	1.2565e-07	0.0491	5.2851
EUR	EUR	0.0089	-0.0004	0.0072	0.0019	0.1255	0.0248	1.2134	1.0411	0.019	0.0082	0.0057	0.0016	1.8204	1.2234	2.2723	1.2486			1062577.0	1217311.0	continuous-MAP-both_sexes-auto_irnt	phecode-530-both_sexes	0.1677	0.1652	0.0149	0.0332	0.1593	1.8372e-06	0.0334	4.7706
EUR	EUR	0.0092	-0.0004	0.0073	0.0019	0.1255	0.0251	1.2134	1.0307	0.019	0.0079	0.0057	0.0016	1.8204	1.2103	2.2723	1.2392			1062577.0	1217311.0	continuous-MAP-both_sexes-auto_irnt	phecode-530.1-both_sexes	0.1677	0.1285	0.0149	0.0332	0.1638	1.2237e-06	0.0338	4.8518
EUR	EUR	0.0089	-0.0031	0.0074	0.0019	0.1255	0.0204	1.2134	1.0179	0.019	0.0079	0.0057	0.0016	1.8204	1.1683	2.2723	1.1839			1062577.0	1217311.0	continuous-MAP-both_sexes-auto_irnt	phecode-530.11-both_sexes	0.1677	0.0972	0.0149	0.043	0.1759	1.8943e-06	0.0369	4.7644
EUR	EUR	0.0078	-0.0088	0.007	0.0017	0.1255	0.0168	1.2134	1.009	0.019	0.0073	0.0057	0.0015	1.8204	1.1396	2.2723	1.1524			1062577.0	1217311.0	continuous-MAP-both_sexes-auto_irnt	phecode-535-both_sexes	0.1677	0.0592	0.0149	0.0479	0.1689	3.6654e-06	0.0365	4.6295
EUR	EUR	0.008	-0.0085	0.0076	0.0018	0.1255	0.0258	1.2134	1.0346	0.019	0.0088	0.0057	0.0021	1.8204	1.2038	2.2723	1.252			1062577.0	1217311.0	continuous-MAP-both_sexes-auto_irnt	phecode-550-both_sexes	0.1677	0.1373	0.0149	0.0348	0.1411	1.0213e-05	0.032	4.4126
EUR	EUR	0.0085	-0.0014	0.0087	0.0023	0.1255	0.0279	1.2134	1.0311	0.019	0.0084	0.0057	0.0018	1.8204	1.2201	2.2723	1.2549			1062577.0	1217311.0	continuous-MAP-both_sexes-auto_irnt	phecode-550.2-both_sexes	0.1677	0.1222	0.0149	0.0328	0.1431	0.0002	0.0385	3.712
EUR	EUR	0.0028	0.0127	0.0067	0.0017	0.1255	0.0101	1.2134	1.0079	0.019	0.0074	0.0057	0.0018	1.8204	1.0679	2.2723	1.0829			1062577.0	1217311.0	continuous-MAP-both_sexes-auto_irnt	phecode-550.4-both_sexes	0.1677	0.0952	0.0149	0.0897	0.0797	0.0948	0.0477	1.6705
EUR	EUR	0.0067	-0.0223	0.0072	0.0016	0.1255	0.0129	1.2134	1.0042	0.019	0.0067	0.0057	0.0017	1.8204	1.0864	2.2723	1.095			1062577.0	1217311.0	continuous-MAP-both_sexes-auto_irnt	phecode-558-both_sexes	0.1677	0.0439	0.0149	0.071	0.1673	6.7839e-05	0.042	3.9837
EUR	EUR	0.0043	0.0123	0.0085	0.002	0.1255	0.0437	1.2134	1.0188	0.019	0.0115	0.0057	0.0026	1.8204	1.2597	2.2723	1.3468			1062577.0	1217311.0	continuous-MAP-both_sexes-auto_irnt	phecode-562-both_sexes	0.1677	0.0543	0.0149	0.0331	0.0578	0.0328	0.0271	2.1344
EUR	EUR	0.0042	0.0124	0.0085	0.002	0.1255	0.0437	1.2134	1.0199	0.019	0.0115	0.0057	0.0026	1.8204	1.2631	2.2723	1.3479			1062577.0	1217311.0	continuous-MAP-both_sexes-auto_irnt	phecode-562.1-both_sexes	0.1677	0.0573	0.0149	0.0331	0.0573	0.0346	0.0271	2.1134
EUR	EUR	0.0067	-0.024	0.0067	0.0016	0.1255	0.0179	1.2134	1.0107	0.019	0.0073	0.0057	0.0016	1.8204	1.1364	2.2723	1.1452			1062577.0	1217311.0	continuous-MAP-both_sexes-auto_irnt	phecode-564-both_sexes	0.1677	0.0739	0.0149	0.0503	0.1421	7.2839e-05	0.0358	3.9668
EUR	EUR	0.0068	0.0154	0.0083	0.0022	0.1255	0.0191	1.2134	1.0223	0.019	0.0099	0.0057	0.002	1.8204	1.1364	2.2723	1.1862			1062577.0	1217311.0	continuous-MAP-both_sexes-auto_irnt	phecode-574-both_sexes	0.1677	0.1195	0.0149	0.0534	0.1386	0.0034	0.0473	2.928
EUR	EUR	0.0066	0.0153	0.0079	0.0021	0.1255	0.0175	1.2134	1.02	0.019	0.0099	0.0057	0.0019	1.8204	1.1301	2.2723	1.1686			1062577.0	1217311.0	continuous-MAP-both_sexes-auto_irnt	phecode-574.1-both_sexes	0.1677	0.1183	0.0149	0.0588	0.1407	0.0026	0.0467	3.017
EUR	EUR	-0.0003	0.0156	0.0067	0.0016	0.1255	0.0095	1.2134	1.0009	0.019	0.0074	0.0057	0.0013	1.8204	1.0741	2.2723	1.0797			1062577.0	1217311.0	continuous-MAP-both_sexes-auto_irnt	phecode-594.1-both_sexes	0.1677	0.0115	0.0149	0.0929	-0.0096	0.8329	0.0457	-0.2109
EUR	EUR	0.0076	-0.0085	0.0081	0.0021	0.1255	0.0087	1.2134	1.0034	0.019	0.0075	0.0057	0.0015	1.8204	1.0649	2.2723	1.0703			1062577.0	1217311.0	continuous-MAP-both_sexes-auto_irnt	phecode-714.1-both_sexes	0.1677	0.0482	0.0149	0.1062	0.2294	0.0002	0.0612	3.7489
EUR	EUR	0.0102	0.0034	0.008	0.0022	0.1255	0.0357	1.2134	1.0322	0.019	0.0084	0.0057	0.0019	1.8204	1.2831	2.2723	1.3338			1062577.0	1217311.0	continuous-MAP-both_sexes-auto_irnt	phecode-716-both_sexes	0.1677	0.0965	0.0149	0.0251	0.1529	1.119e-06	0.0314	4.8695
EUR	EUR	0.0088	0.0081	0.0078	0.0019	0.1255	0.0261	1.2134	1.0214	0.019	0.0082	0.0057	0.0018	1.8204	1.1973	2.2723	1.2313			1062577.0	1217311.0	continuous-MAP-both_sexes-auto_irnt	phecode-716.2-both_sexes	0.1677	0.0924	0.0149	0.0355	0.1539	3.53e-06	0.0332	4.6373
EUR	EUR	0.0102	0.0041	0.008	0.0022	0.1255	0.0357	1.2134	1.032	0.019	0.0083	0.0057	0.0019	1.8204	1.2831	2.2723	1.3342			1062577.0	1217311.0	continuous-MAP-both_sexes-auto_irnt	phecode-716.9-both_sexes	0.1677	0.0958	0.0149	0.0249	0.1523	1.174e-06	0.0313	4.86
EUR	EUR	0.0044	0.0016	0.0072	0.0016	0.1255	0.0105	1.2134	1.0008	0.019	0.0068	0.0057	0.0014	1.8204	1.0802	2.2723	1.0882			1062577.0	1217311.0	continuous-MAP-both_sexes-auto_irnt	phecode-720-both_sexes	0.1677	0.0088	0.0149	0.0775	0.1202	0.0068	0.0444	2.7077
EUR	EUR	0.0062	-0.01	0.0071	0.0015	0.1255	0.0089	1.2134	1.02	0.019	0.0068	0.0057	0.0012	1.8204	1.0895	2.2723	1.0947			1062577.0	1217311.0	continuous-MAP-both_sexes-auto_irnt	phecode-722-both_sexes	0.1677	0.2115	0.0149	0.0714	0.1857	1.6793e-05	0.0431	4.3037
EUR	EUR	0.0038	-0.0255	0.0084	0.0021	0.1255	0.0166	1.2134	0.9969	0.019	0.007	0.0057	0.0015	1.8204	1.1238	2.2723	1.1351		Ratio < 0, possibly indicating GC correction	1062577.0	1217311.0	continuous-MAP-both_sexes-auto_irnt	phecode-726-both_sexes	0.1677		0.0149		0.0829	0.0698	0.0457	1.8135
EUR	EUR	0.0007	-3.8626e-06	0.0071	0.0018	0.1255	0.0103	1.2132	0.9932	0.019	0.0066	0.0057	0.0013	1.8204	1.071	2.2723	1.0802		Ratio < 0, possibly indicating GC correction	1062577.0	1217311.0	continuous-MAP-both_sexes-auto_irnt	phecode-735.2-both_sexes	0.1675		0.0149		0.0206	0.6716	0.0487	0.424
EUR	EUR	-0.0008	-0.0042	0.0071	0.0018	0.1255	0.0149	1.2134	1.0058	0.019	0.0083	0.0057	0.0016	1.8204	1.1113	2.2723	1.1302			1062577.0	1217311.0	continuous-MAP-both_sexes-auto_irnt	phecode-735.3-both_sexes	0.1677	0.0448	0.0149	0.0638	-0.0187	0.6458	0.0407	-0.4596
EUR	EUR	0.0098	-0.0164	0.0108	0.0031	0.1255	0.0243	1.2134	1.024	0.019	0.0115	0.0057	0.0028	1.8204	1.1843	2.2723	1.2414			1062577.0	1217311.0	continuous-MAP-both_sexes-auto_irnt	phecode-740-both_sexes	0.1677	0.0992	0.0149	0.0477	0.1775	0.0003	0.0493	3.6008
EUR	EUR	0.0062	-0.004	0.0098	0.0027	0.1255	0.0216	1.2134	1.0266	0.019	0.0103	0.0057	0.0024	1.8204	1.1619	2.2723	1.2105			1062577.0	1217311.0	continuous-MAP-both_sexes-auto_irnt	phecode-740.1-both_sexes	0.1677	0.1262	0.0149	0.0487	0.1194	0.0147	0.049	2.4389
EUR	EUR	0.01	-0.0214	0.0095	0.0027	0.1255	0.0158	1.2134	1.0022	0.019	0.0094	0.0057	0.0022	1.8204	1.1207	2.2723	1.1369			1062577.0	1217311.0	continuous-MAP-both_sexes-auto_irnt	phecode-740.9-both_sexes	0.1677	0.0164	0.0149	0.0685	0.2238	2.6852e-05	0.0533	4.1986
EUR	EUR	-0.0002	-0.0231	0.0067	0.0016	0.1255	0.0103	1.2134	1.0051	0.019	0.0087	0.0057	0.0017	1.8204	1.0741	2.2723	1.0945			1062577.0	1217311.0	continuous-MAP-both_sexes-auto_irnt	phecode-743.1-both_sexes	0.1677	0.054	0.0149	0.0921	-0.0046	0.9168	0.0439	-0.1045
EUR	EUR	-0.0002	-0.0232	0.0067	0.0016	0.1255	0.0102	1.2134	1.0045	0.019	0.0087	0.0057	0.0017	1.8204	1.0741	2.2723	1.0936			1062577.0	1217311.0	continuous-MAP-both_sexes-auto_irnt	phecode-743.11-both_sexes	0.1677	0.0483	0.0149	0.0932	-0.0051	0.9073	0.0439	-0.1164
EUR	EUR	0.0066	0.0012	0.0072	0.0017	0.1255	0.0157	1.2134	1.0187	0.019	0.0074	0.0057	0.0015	1.8204	1.1428	2.2723	1.1525			1062577.0	1217311.0	continuous-MAP-both_sexes-auto_irnt	phecode-760-both_sexes	0.1677	0.1226	0.0149	0.0488	0.1481	0.0001	0.0386	3.8376
EUR	EUR	0.004	-0.0079	0.0068	0.0017	0.1255	0.0196	1.2134	1.0135	0.019	0.008	0.0057	0.0016	1.8204	1.1459	2.2723	1.1796			1062577.0	1217311.0	continuous-MAP-both_sexes-auto_irnt	phecode-785-both_sexes	0.1677	0.0753	0.0149	0.0447	0.0814	0.0164	0.0339	2.4001
EUR	EUR	0.0049	0.0027	0.0066	0.0016	0.1255	0.009	1.2134	1.0099	0.019	0.0074	0.0057	0.0014	1.8204	1.0772	2.2723	1.0861			1062577.0	1217311.0	continuous-MAP-both_sexes-auto_irnt	phecode-788-both_sexes	0.1677	0.1144	0.0149	0.0859	0.1462	0.0011	0.0449	3.2594
EUR	EUR	0.0044	-0.0147	0.0069	0.0016	0.1255	0.0156	1.2134	1.0125	0.019	0.0076	0.0057	0.0017	1.8204	1.1238	2.2723	1.147			1062577.0	1217311.0	continuous-MAP-both_sexes-auto_irnt	phecode-835-both_sexes	0.1677	0.0847	0.0149	0.052	0.1004	0.0069	0.0372	2.7003
EUR	EUR	0.0059	-0.0004	0.0079	0.0019	0.1255	0.0125	1.2134	1.0137	0.019	0.0075	0.0057	0.0014	1.8204	1.0988	2.2723	1.1179			1062577.0	1217311.0	continuous-MAP-both_sexes-auto_irnt	phecode-960-both_sexes	0.1677	0.1158	0.0149	0.0632	0.149	0.0013	0.0464	3.2139
EUR	EUR	0.0063	0.0006	0.0078	0.0018	0.1255	0.0115	1.2134	1.0068	0.019	0.0074	0.0057	0.0014	1.8204	1.0926	2.2723	1.1026			1062577.0	1217311.0	continuous-MAP-both_sexes-auto_irnt	phecode-960.2-both_sexes	0.1677	0.0659	0.0149	0.0726	0.1648	0.0005	0.0473	3.4823
EUR	EUR	0.0015	-0.0094	0.007	0.0015	0.1256	0.009	1.2133	1.0139	0.0191	0.0067	0.0059	0.0012	1.8204	1.0864	2.2729	1.091			1062577.0	1217311.0	continuous-MAP-both_sexes-auto_irnt	prescriptions-GABA_agonist|sedative-both_sexes	0.1676	0.153	0.015	0.0732	0.0431	0.3332	0.0446	0.9677
EUR	EUR	0.004	-0.0028	0.0072	0.0015	0.1256	0.0103	1.2131	1.0348	0.019	0.0071	0.0056	0.0013	1.8204	1.1144	2.2728	1.1226			1062577.0	1217311.0	continuous-MAP-both_sexes-auto_irnt	prescriptions-SSRI|selective_serotonin_re-uptake_inhibitor-both_sexes	0.1674	0.2839	0.0149	0.0576	0.1108	0.0084	0.042	2.6357
EUR	EUR	0.0088	-0.0013	0.0072	0.0017	0.1255	0.0157	1.2134	1.0571	0.019	0.0086	0.0057	0.0018	1.8204	1.1619	2.2723	1.194			1062577.0	1217311.0	continuous-MAP-both_sexes-auto_irnt	prescriptions-albuterol-both_sexes	0.1677	0.2944	0.0149	0.0441	0.1994	9.8856e-08	0.0374	5.3288
EUR	EUR	0.0249	0.0387	0.0078	0.0019	0.1255	0.0067	1.2134	1.0162	0.019	0.007	0.0057	0.0011	1.8204	1.071	2.2723	1.0739			1062577.0	1217311.0	continuous-MAP-both_sexes-auto_irnt	prescriptions-alpha1-antagonist|alpha_blocker-both_sexes	0.1677	0.2195	0.0149	0.0942	0.8604	1.0575e-31	0.0734	11.7158
EUR	EUR	0.0069	-0.0038	0.007	0.0015	0.1255	0.0058	1.2134	1.063	0.019	0.0069	0.0057	0.0012	1.8204	1.1113	2.2723	1.1123			1062577.0	1217311.0	continuous-MAP-both_sexes-auto_irnt	prescriptions-amoxicillin_clavulanic_acid-both_sexes	0.1677	0.5612	0.0149	0.0616	0.2566	7.66e-06	0.0574	4.4745
EUR	EUR	0.0071	-0.0043	0.0077	0.0019	0.1255	0.0088	1.2134	1.0192	0.019	0.0073	0.0057	0.0012	1.8204	1.0926	2.2723	1.0949			1062577.0	1217311.0	continuous-MAP-both_sexes-auto_irnt	prescriptions-anticonvulsant|voltage-gated_calcium_channel_inhibitor|neuropathy-both_sexes	0.1677	0.2026	0.0149	0.0774	0.2127	9.5803e-05	0.0545	3.901
EUR	EUR	0.0142	-0.0031	0.0081	0.002	0.1255	0.0142	1.2134	1.0868	0.019	0.0082	0.0057	0.0015	1.8204	1.1973	2.2723	1.2079			1062577.0	1217311.0	continuous-MAP-both_sexes-auto_irnt	prescriptions-antipyretic-both_sexes	0.1677	0.4174	0.0149	0.0396	0.338	6.0312e-14	0.045	7.5074
EUR	EUR	0.0023	-0.0047	0.0068	0.0015	0.1255	0.008	1.2134	1.0292	0.019	0.0075	0.0057	0.0013	1.8204	1.0895	2.2723	1.0998			1062577.0	1217311.0	continuous-MAP-both_sexes-auto_irnt	prescriptions-antispasmodic-both_sexes	0.1677	0.2927	0.0149	0.0754	0.0722	0.1321	0.0479	1.5059
EUR	EUR	0.0477	0.1306	0.0106	0.0027	0.1255	0.0224	1.2134	1.056	0.019	0.0085	0.0057	0.0019	1.8204	1.207	2.2723	1.2493			1062577.0	1217311.0	continuous-MAP-both_sexes-auto_irnt	prescriptions-bendroflumethiazide-both_sexes	0.1677	0.2246	0.0149	0.0343	0.8999	3.9245e-219	0.0285	31.5981
EUR	EUR	0.0069	-0.0038	0.007	0.0015	0.1255	0.0058	1.2134	1.063	0.019	0.0069	0.0057	0.0012	1.8204	1.1113	2.2723	1.1123			1062577.0	1217311.0	continuous-MAP-both_sexes-auto_irnt	prescriptions-beta-lactam_antibiotic|beta-lactamase_inhibitor|antibiotic-both_sexes	0.1677	0.5612	0.0149	0.0617	0.2566	7.66e-06	0.0574	4.4745
EUR	EUR	0.0088	-0.0013	0.0072	0.0017	0.1255	0.0157	1.2134	1.0571	0.019	0.0086	0.0057	0.0018	1.8204	1.1619	2.2723	1.194			1062577.0	1217311.0	continuous-MAP-both_sexes-auto_irnt	prescriptions-beta2-agonist|bronchodilator|asthma-both_sexes	0.1677	0.2944	0.0149	0.0441	0.1994	9.8855e-08	0.0374	5.3288
EUR	EUR	0.0161	0.0112	0.0073	0.0017	0.1255	0.0189	1.2134	1.0408	0.019	0.0086	0.0057	0.0015	1.8204	1.1811	2.2723	1.2031			1062577.0	1217311.0	continuous-MAP-both_sexes-auto_irnt	prescriptions-biguanides|diabetes-both_sexes	0.1677	0.2008	0.0149	0.0425	0.3299	6.7661e-24	0.0327	10.0801
EUR	EUR	0.003	-0.0117	0.0071	0.0016	0.1255	0.0094	1.2134	1.0293	0.019	0.0071	0.0057	0.0015	1.8204	1.105	2.2723	1.1097			1062577.0	1217311.0	continuous-MAP-both_sexes-auto_irnt	prescriptions-citalopram-both_sexes	0.1677	0.2668	0.0149	0.0649	0.0883	0.0736	0.0494	1.7889
EUR	EUR	0.006	-0.0061	0.0065	0.0014	0.1255	0.0071	1.2134	1.044	0.019	0.0076	0.0057	0.0014	1.8204	1.0957	2.2723	1.1055			1062577.0	1217311.0	continuous-MAP-both_sexes-auto_irnt	prescriptions-clarithromycin-both_sexes	0.1677	0.4167	0.0149	0.072	0.2024	7.8481e-05	0.0513	3.949
EUR	EUR	0.004	0.0033	0.0075	0.0018	0.1255	0.0075	1.2134	1.0446	0.019	0.0081	0.0057	0.0013	1.8204	1.1082	2.2723	1.1088			1062577.0	1217311.0	continuous-MAP-both_sexes-auto_irnt	prescriptions-corticosteroid|aminoglycoside_antibiotic|antibiotic-both_sexes	0.1677	0.4097	0.0149	0.0749	0.1306	0.0266	0.0589	2.2171
EUR	EUR	0.004	0.0033	0.0075	0.0018	0.1255	0.0075	1.2134	1.0446	0.019	0.0081	0.0057	0.0013	1.8204	1.1082	2.2723	1.1088			1062577.0	1217311.0	continuous-MAP-both_sexes-auto_irnt	prescriptions-dexamethasone_acetic_acid_neomycin-both_sexes	0.1677	0.4097	0.0149	0.0749	0.1306	0.0266	0.0589	2.2171
EUR	EUR	0.0051	0.0009	0.0075	0.0016	0.1255	0.0089	1.2134	1.0466	0.019	0.007	0.0057	0.0012	1.8204	1.1301	2.2723	1.1249			1062577.0	1217311.0	continuous-MAP-both_sexes-auto_irnt	prescriptions-diazepam-both_sexes	0.1677	0.3734	0.0149	0.0564	0.1528	0.0015	0.048	3.1818
EUR	EUR	0.0282	0.0492	0.008	0.002	0.1255	0.008	1.2134	1.0103	0.019	0.0069	0.0057	0.0012	1.8204	1.0741	2.2723	1.0789			1062577.0	1217311.0	continuous-MAP-both_sexes-auto_irnt	prescriptions-doxazosin-both_sexes	0.1677	0.1303	0.0149	0.0878	0.8891	5.8323e-47	0.0618	14.3917
EUR	EUR	0.004	-0.0027	0.0071	0.0015	0.1255	0.0103	1.2134	1.0349	0.019	0.0068	0.0057	0.0013	1.8204	1.1144	2.2723	1.123			1062577.0	1217311.0	continuous-MAP-both_sexes-auto_irnt	prescriptions-fluoxetine-both_sexes	0.1677	0.2835	0.0149	0.0555	0.1101	0.009	0.0421	2.6132
EUR	EUR	0.0071	-0.0043	0.0077	0.0019	0.1255	0.0088	1.2134	1.0192	0.019	0.0073	0.0057	0.0012	1.8204	1.0926	2.2723	1.0949			1062577.0	1217311.0	continuous-MAP-both_sexes-auto_irnt	prescriptions-gabapentin-both_sexes	0.1677	0.2026	0.0149	0.0774	0.2127	9.5798e-05	0.0545	3.901
EUR	EUR	0.0028	-0.0064	0.0073	0.0015	0.1255	0.0068	1.2134	1.061	0.019	0.007	0.0057	0.0012	1.8204	1.1175	2.2723	1.1183			1062577.0	1217311.0	continuous-MAP-both_sexes-auto_irnt	prescriptions-hydrocortisone-both_sexes	0.1677	0.5159	0.0149	0.0593	0.0973	0.0619	0.0521	1.8671
EUR	EUR	0.1804	1.3156	0.0271	0.008	0.1804	0.1804	1.3156	1.3156	0.0271	0.0271	0.008	0.008	2.1026	2.1026	2.8367	2.8367			1062577.0	1217311.0	continuous-MAP-both_sexes-auto_medadj_irnt	continuous-MAP-both_sexes-auto_medadj_irnt	0.1718	0.1718	0.0147	0.0147	1.0	0.0	1.3564e-06	737239.7197
EUR	EUR	0.1787	1.3079	0.027	0.0079	0.1804	0.177	1.3156	1.3114	0.0271	0.0269	0.008	0.0079	2.1026	2.0769	2.8367	2.8034			1062577.0	1217311.0	continuous-MAP-both_sexes-auto_medadj_irnt	continuous-MAP-both_sexes-auto_medadj_raw	0.1718	0.1727	0.0147	0.0149	1.0	0.0	5.6257e-05	17774.827
EUR	EUR	0.1471	1.1782	0.022	0.0066	0.1804	0.122	1.3156	1.207	0.0271	0.0186	0.008	0.0056	2.1026	1.8005	2.8367	2.2354			1062577.0	1217311.0	continuous-MAP-both_sexes-auto_medadj_irnt	continuous-MAP-both_sexes-auto_raw	0.1718	0.1675	0.0147	0.0151	0.9916	0.0	0.0011	942.5163
EUR	EUR	0.1494	1.1591	0.0227	0.0066	0.1804	0.1255	1.3156	1.2216	0.0271	0.02	0.008	0.0056	2.1026	1.8687	2.8367	2.3436			1062577.0	1217311.0	continuous-MAP-both_sexes-auto_medadj_irnt	continuous-MAP-both_sexes-combined_irnt	0.1718	0.1649	0.0147	0.0148	0.9929	0.0	0.0013	790.333
EUR	EUR	0.1835	1.306	0.028	0.008	0.1804	0.1862	1.3156	1.3649	0.0271	0.0293	0.008	0.0082	2.1026	2.2203	2.8367	3.0253			1062577.0	1217311.0	continuous-MAP-both_sexes-auto_medadj_irnt	continuous-MAP-both_sexes-combined_medadj_irnt	0.1718	0.1802	0.0147	0.0144	1.0012	0.0	0.0003	2917.2656
EUR	EUR	0.1817	1.2977	0.0279	0.008	0.1804	0.1827	1.3156	1.3592	0.0271	0.029	0.008	0.0081	2.1026	2.1939	2.8367	2.9887			1062577.0	1217311.0	continuous-MAP-both_sexes-auto_medadj_irnt	continuous-MAP-both_sexes-combined_medadj_raw	0.1718	0.1806	0.0147	0.0146	1.0009	0.0	0.0004	2566.3292
EUR	EUR	0.1475	1.1513	0.0225	0.0065	0.1804	0.1223	1.3156	1.2157	0.0271	0.0196	0.008	0.0055	2.1026	1.8485	2.8367	2.3079			1062577.0	1217311.0	continuous-MAP-both_sexes-auto_medadj_irnt	continuous-MAP-both_sexes-combined_raw	0.1718	0.1649	0.0147	0.015	0.993	0.0	0.0014	734.9994
EUR	EUR	0.1816	0.1374	0.0104	0.0096	0.1804	0.1822	1.3156	1.0169	0.0271	0.0065	0.008	0.0164	2.1026	1.1364	2.8367	1.1503			1062577.0	1217311.0	continuous-MAP-both_sexes-auto_medadj_irnt	continuous-MAP-both_sexes-manual_medadj_raw	0.1718	0.1124	0.0147	0.043	1.0013	7.1064e-145	0.0391	25.6298
EUR	EUR	0.15	0.1231	0.0093	0.0084	0.1804	0.127	1.3156	1.0158	0.0271	0.0068	0.008	0.0152	2.1026	1.0988	2.8367	1.1096			1062577.0	1217311.0	continuous-MAP-both_sexes-auto_medadj_irnt	continuous-MAP-both_sexes-manual_raw	0.1718	0.1444	0.0147	0.0621	0.9913	1.2167e-71	0.0554	17.8983
EUR	EUR	0.0136	0.0299	0.0084	0.0025	0.1804	0.0784	1.3156	1.0631	0.0271	0.0108	0.008	0.0029	2.1026	1.5733	2.8367	1.7198			1062577.0	1217311.0	continuous-MAP-both_sexes-auto_medadj_irnt	continuous-MCP-both_sexes-irnt	0.1718	0.0877	0.0147	0.0151	0.1142	7.6945e-08	0.0212	5.3741
EUR	EUR	0.0349	0.1396	0.0158	0.0055	0.1804	0.1375	1.3156	1.466	0.0271	0.0636	0.008	0.0112	2.1026	1.753	2.8367	2.5477			1062577.0	1217311.0	continuous-MAP-both_sexes-auto_medadj_irnt	continuous-NAP-both_sexes-irnt	0.1718	0.3011	0.0147	0.0411	0.2217	3.3765e-12	0.0319	6.9611
EUR	EUR	0.0845	0.642	0.0167	0.0048	0.1804	0.1529	1.3156	1.2321	0.0271	0.0256	0.008	0.0069	2.1026	1.8606	2.8367	2.474			1062577.0	1217311.0	continuous-MAP-both_sexes-auto_medadj_irnt	continuous-PP-both_sexes-auto_irnt	0.1718	0.1575	0.0147	0.0174	0.5086	5.4806e-141	0.0201	25.2787
EUR	EUR	0.1029	0.7259	0.0188	0.0054	0.1804	0.1683	1.3156	1.2565	0.0271	0.027	0.008	0.0072	2.1026	1.9383	2.8367	2.6156			1062577.0	1217311.0	continuous-MAP-both_sexes-auto_medadj_irnt	continuous-PP-both_sexes-auto_medadj_irnt	0.1718	0.1587	0.0147	0.0167	0.5904	3.3129e-227	0.0183	32.1805
EUR	EUR	0.0836	0.6468	0.0165	0.0047	0.1804	0.1486	1.3156	1.2254	0.0271	0.0255	0.008	0.0068	2.1026	1.8284	2.8367	2.4331			1062577.0	1217311.0	continuous-MAP-both_sexes-auto_medadj_irnt	continuous-PP-both_sexes-auto_raw	0.1718	0.1573	0.0147	0.0178	0.5108	1.7132e-145	0.0199	25.6851
EUR	EUR	0.0853	0.6251	0.0166	0.0047	0.1805	0.1516	1.3154	1.2509	0.0271	0.0271	0.008	0.0069	2.1026	1.8972	2.837	2.5552			1062577.0	1217311.0	continuous-MAP-both_sexes-auto_medadj_irnt	continuous-PP-both_sexes-combined_irnt	0.1717	0.1613	0.0148	0.0174	0.5153	3.2101e-147	0.0199	25.8393
EUR	EUR	0.1048	0.7165	0.0193	0.0055	0.1804	0.1718	1.3156	1.3054	0.0271	0.0291	0.008	0.0074	2.1026	2.0302	2.8367	2.773			1062577.0	1217311.0	continuous-MAP-both_sexes-auto_medadj_irnt	continuous-PP-both_sexes-combined_medadj_irnt	0.1718	0.1723	0.0147	0.0164	0.5955	2.7317e-235	0.0182	32.7532
EUR	EUR	0.103	0.7175	0.019	0.0054	0.1804	0.1661	1.3156	1.2963	0.0271	0.0288	0.008	0.0072	2.1026	1.984	2.8367	2.7182			1062577.0	1217311.0	continuous-MAP-both_sexes-auto_medadj_irnt	continuous-PP-both_sexes-combined_medadj_raw	0.1718	0.1724	0.0147	0.0168	0.5949	6.8628e-237	0.0181	32.8654
EUR	EUR	0.0844	0.63	0.0167	0.0047	0.1804	0.148	1.3156	1.243	0.0271	0.0266	0.008	0.0067	2.1026	1.8647	2.8367	2.5166			1062577.0	1217311.0	continuous-MAP-both_sexes-auto_medadj_irnt	continuous-PP-both_sexes-combined_raw	0.1718	0.1602	0.0147	0.0175	0.5164	7.2099e-151	0.0197	26.1619
EUR	EUR	0.0873	0.0619	0.0082	0.0074	0.1804	0.1341	1.3156	1.0304	0.0271	0.0076	0.008	0.0168	2.1026	1.1207	2.8367	1.1284			1062577.0	1217311.0	continuous-MAP-both_sexes-auto_medadj_irnt	continuous-PP-both_sexes-manual_raw	0.1718	0.2368	0.0147	0.0592	0.5609	1.055e-35	0.045	12.4725
EUR	EUR	0.1697	1.2279	0.0256	0.0076	0.1804	0.1809	1.3156	1.3123	0.0271	0.0269	0.008	0.0076	2.1026	2.094	2.8367	2.8211			1062577.0	1217311.0	continuous-MAP-both_sexes-auto_medadj_irnt	continuous-SBP-both_sexes-auto_medadj_irnt	0.1718	0.1715	0.0147	0.0147	0.9393	0.0	0.0038	245.7523
EUR	EUR	0.1661	1.2123	0.0253	0.0074	0.1804	0.1744	1.3156	1.3042	0.0271	0.0264	0.008	0.0074	2.1026	2.0556	2.8367	2.7591			1062577.0	1217311.0	continuous-MAP-both_sexes-auto_medadj_irnt	continuous-SBP-both_sexes-auto_medadj_raw	0.1718	0.1729	0.0147	0.015	0.9365	0.0	0.004	234.283
EUR	EUR	0.1418	1.0822	0.0218	0.0064	0.1804	0.1356	1.3156	1.2423	0.0271	0.0213	0.008	0.0057	2.1026	1.93	2.8367	2.4429			1062577.0	1217311.0	continuous-MAP-both_sexes-auto_medadj_irnt	continuous-SBP-both_sexes-combined_irnt	0.1718	0.1679	0.0147	0.0148	0.9065	0.0	0.0058	155.4072
EUR	EUR	0.1728	1.2182	0.0266	0.0076	0.1804	0.1867	1.3156	1.3621	0.0271	0.0291	0.008	0.0078	2.1026	2.2159	2.8367	3.0088			1062577.0	1217311.0	continuous-MAP-both_sexes-auto_medadj_irnt	continuous-SBP-both_sexes-combined_medadj_irnt	0.1718	0.1803	0.0147	0.0145	0.9413	0.0	0.0038	245.9626
EUR	EUR	0.1692	1.2019	0.0262	0.0075	0.1804	0.18	1.3156	1.352	0.0271	0.0285	0.008	0.0076	2.1026	2.1764	2.8367	2.9397			1062577.0	1217311.0	continuous-MAP-both_sexes-auto_medadj_irnt	continuous-SBP-both_sexes-combined_medadj_raw	0.1718	0.1815	0.0147	0.0147	0.9386	0.0	0.004	232.2441
EUR	EUR	0.1379	1.0649	0.0213	0.0062	0.1804	0.1298	1.3156	1.2321	0.0271	0.0206	0.008	0.0055	2.1026	1.8891	2.8367	2.3798			1062577.0	1217311.0	continuous-MAP-both_sexes-auto_medadj_irnt	continuous-SBP-both_sexes-combined_raw	0.1718	0.1682	0.0147	0.0149	0.9014	0.0	0.0062	146.2766
EUR	EUR	0.1698	0.1256	0.0099	0.0094	0.1804	0.1767	1.3156	1.0193	0.0271	0.0068	0.008	0.0167	2.1026	1.1333	2.8367	1.1484			1062577.0	1217311.0	continuous-MAP-both_sexes-auto_medadj_irnt	continuous-SBP-both_sexes-manual_medadj_raw	0.1718	0.1303	0.0147	0.046	0.951	9.5824e-137	0.0382	24.8899
EUR	EUR	0.0052	0.0011	0.01	0.0029	0.1804	0.1026	1.3156	1.0671	0.0271	0.0126	0.008	0.0039	2.1026	1.6908	2.8367	1.9451			1062577.0	1217311.0	continuous-MAP-both_sexes-auto_medadj_irnt	continuous-Smoking-both_sexes-Ever_Never	0.1718	0.071	0.0147	0.0133	0.038	0.0768	0.0215	1.7698
EUR	EUR	-0.0016	-0.0256	0.0184	0.0053	0.1804	0.1823	1.3156	1.3367	0.0271	0.0551	0.008	0.0144	2.1026	1.9218	2.8367	2.9821			1062577.0	1217311.0	continuous-MAP-both_sexes-auto_medadj_irnt	continuous-eGFR-both_sexes-irnt	0.1718	0.1699	0.0147	0.0278	-0.0088	0.7676	0.0297	-0.2956
EUR	EUR	-0.0148	-0.0853	0.0185	0.0055	0.1805	0.2156	1.3156	1.4561	0.0272	0.0674	0.008	0.0169	2.1026	2.1112	2.8367	3.3562			1062577.0	1217311.0	continuous-MAP-both_sexes-auto_medadj_irnt	continuous-eGFRcreacys-both_sexes-irnt	0.1718	0.1936	0.0148	0.0286	-0.0751	0.0085	0.0285	-2.6317
EUR	EUR	-0.0293	-0.1204	0.0136	0.0044	0.1805	0.2155	1.3155	1.212	0.0273	0.044	0.008	0.0215	2.1026	2.0812	2.8368	3.0164			1062577.0	1217311.0	continuous-MAP-both_sexes-auto_medadj_irnt	continuous-eGFRcys-both_sexes-irnt	0.1718	0.1051	0.0149	0.0218	-0.1488	1.701e-10	0.0233	-6.3862
EUR	EUR	0.0418	0.2528	0.0117	0.0032	0.1804	0.1565	1.3156	1.1392	0.0271	0.0214	0.008	0.0055	2.1026	2.0133	2.8367	2.4494			1062577.0	1217311.0	continuous-MAP-both_sexes-auto_medadj_irnt	continuous-whr-both_sexes-irnt	0.1718	0.096	0.0147	0.0148	0.2487	6.2376e-38	0.0193	12.8748
EUR	EUR	0.0337	0.076	0.0102	0.0025	0.1804	0.0398	1.3156	1.0591	0.0271	0.0111	0.008	0.0024	2.1026	1.2899	2.8367	1.3995			1062577.0	1217311.0	continuous-MAP-both_sexes-auto_medadj_irnt	icd10-E11-both_sexes	0.1718	0.148	0.0147	0.0278	0.3977	2.4406e-59	0.0245	16.2446
EUR	EUR	0.0246	0.0859	0.0099	0.0027	0.1804	0.0289	1.3156	1.0126	0.0271	0.0084	0.008	0.0018	2.1026	1.2267	2.8367	1.2648			1062577.0	1217311.0	continuous-MAP-both_sexes-auto_medadj_irnt	icd10-E66-both_sexes	0.1718	0.0474	0.0147	0.0316	0.3403	1.0535e-25	0.0325	10.4812
EUR	EUR	0.0354	0.1073	0.0104	0.0022	0.1804	0.0329	1.3156	1.0273	0.0271	0.0125	0.008	0.0025	2.1026	1.2398	2.8367	1.3082			1062577.0	1217311.0	continuous-MAP-both_sexes-auto_medadj_irnt	icd10-E78-both_sexes	0.1718	0.0887	0.0147	0.0405	0.46	1.2348e-71	0.0257	17.8974
EUR	EUR	0.0121	-0.0003	0.0082	0.0022	0.1804	0.0189	1.3156	1.0086	0.0271	0.0072	0.008	0.0015	2.1026	1.1491	2.8367	1.1729			1062577.0	1217311.0	continuous-MAP-both_sexes-auto_medadj_irnt	icd10-F17-both_sexes	0.1718	0.0497	0.0147	0.0417	0.2065	9.1711e-09	0.0359	5.7454
EUR	EUR	0.0062	0.024	0.0072	0.0017	0.1804	0.016	1.3156	0.9938	0.0271	0.0068	0.008	0.0014	2.1026	1.1175	2.8367	1.1278		Ratio < 0, possibly indicating GC correction	1062577.0	1217311.0	continuous-MAP-both_sexes-auto_medadj_irnt	icd10-F32-both_sexes	0.1718		0.0147		0.1146	0.0003	0.032	3.5849
EUR	EUR	0.0095	0.031	0.0084	0.002	0.1804	0.0102	1.3156	1.0009	0.0271	0.0071	0.008	0.0013	2.1026	1.0772	2.8367	1.0882			1062577.0	1217311.0	continuous-MAP-both_sexes-auto_medadj_irnt	icd10-G47-both_sexes	0.1718	0.0097	0.0147	0.0804	0.2215	6.8301e-07	0.0446	4.9661
EUR	EUR	0.0293	0.0452	0.0095	0.0022	0.1804	0.0258	1.3156	1.0247	0.0271	0.008	0.008	0.0019	2.1026	1.2038	2.8367	1.2418			1062577.0	1217311.0	continuous-MAP-both_sexes-auto_medadj_irnt	icd10-I20-both_sexes	0.1718	0.102	0.0147	0.033	0.4294	2.3771e-40	0.0323	13.298
EUR	EUR	0.0342	0.0653	0.0103	0.0025	0.1805	0.0357	1.3154	1.0192	0.0273	0.0102	0.008	0.0026	2.1026	1.2398	2.8371	1.3243			1062577.0	1217311.0	continuous-MAP-both_sexes-auto_medadj_irnt	icd10-I25-both_sexes	0.1717	0.0591	0.0148	0.0315	0.4258	1.0326e-51	0.0281	15.1296
EUR	EUR	0.0008	-0.021	0.0104	0.0027	0.1804	0.0219	1.3156	1.0334	0.0271	0.0146	0.008	0.0022	2.1026	1.1651	2.8367	1.227			1062577.0	1217311.0	continuous-MAP-both_sexes-auto_medadj_irnt	icd10-I83-both_sexes	0.1718	0.147	0.0147	0.0644	0.0122	0.776	0.0427	0.2846
EUR	EUR	0.0026	-0.0049	0.0083	0.0022	0.1804	0.0091	1.3156	1.0076	0.0271	0.0086	0.008	0.0017	2.1026	1.0557	2.8367	1.0856			1062577.0	1217311.0	continuous-MAP-both_sexes-auto_medadj_irnt	icd10-J33-both_sexes	0.1718	0.0885	0.0147	0.101	0.0653	0.2249	0.0538	1.2137
EUR	EUR	0.0167	-0.003	0.0114	0.0032	0.1804	0.018	1.3156	1.0116	0.0271	0.009	0.008	0.002	2.1026	1.1428	2.8367	1.1676			1062577.0	1217311.0	continuous-MAP-both_sexes-auto_medadj_irnt	icd10-J44-both_sexes	0.1718	0.0691	0.0147	0.0537	0.2935	5.8024e-10	0.0474	6.1957
EUR	EUR	0.0157	0.0142	0.0096	0.0026	0.1804	0.0333	1.3156	1.0265	0.0271	0.0119	0.008	0.0029	2.1026	1.2168	2.8367	1.316			1062577.0	1217311.0	continuous-MAP-both_sexes-auto_medadj_irnt	icd10-J45-both_sexes	0.1718	0.0838	0.0147	0.0378	0.2024	1.7523e-10	0.0317	6.3816
EUR	EUR	0.0117	0.0127	0.0079	0.002	0.1804	0.018	1.3156	1.0166	0.0271	0.0078	0.008	0.0015	2.1026	1.1587	2.8367	1.1702			1062577.0	1217311.0	continuous-MAP-both_sexes-auto_medadj_irnt	icd10-K21-both_sexes	0.1718	0.0978	0.0147	0.046	0.206	2.0042e-09	0.0344	5.9975
EUR	EUR	0.0086	0.0016	0.0091	0.0022	0.1804	0.0099	1.3156	1.0175	0.0271	0.0079	0.008	0.0013	2.1026	1.0895	2.8367	1.1033			1062577.0	1217311.0	continuous-MAP-both_sexes-auto_medadj_irnt	icd10-K22-both_sexes	0.1718	0.1697	0.0147	0.0764	0.204	2.9952e-05	0.0489	4.1738
EUR	EUR	0.0113	0.0111	0.0075	0.0018	0.1804	0.0161	1.3156	1.0127	0.0271	0.0072	0.008	0.0015	2.1026	1.1396	2.8367	1.1514			1062577.0	1217311.0	continuous-MAP-both_sexes-auto_medadj_irnt	icd10-K29-both_sexes	0.1718	0.0837	0.0147	0.0478	0.21	7.1031e-10	0.0341	6.1638
EUR	EUR	0.0013	-0.0177	0.0093	0.0023	0.1806	0.0222	1.3154	1.0081	0.0263	0.0086	0.0078	0.0025	2.1026	1.1396	2.8382	1.1959			1062577.0	1217311.0	continuous-MAP-both_sexes-auto_medadj_irnt	icd10-K40-both_sexes	0.1716	0.0412	0.0143	0.0438	0.0212	0.5721	0.0374	0.565
EUR	EUR	0.0114	0.0165	0.0098	0.0026	0.1804	0.0255	1.3156	1.0258	0.0271	0.0083	0.008	0.0016	2.1026	1.2103	2.8367	1.2424			1062577.0	1217311.0	continuous-MAP-both_sexes-auto_medadj_irnt	icd10-K44-both_sexes	0.1718	0.1063	0.0147	0.0341	0.1673	8.5394e-06	0.0376	4.4512
EUR	EUR	0.0078	-0.0047	0.0077	0.0016	0.1804	0.0086	1.3156	1.0022	0.0271	0.0064	0.008	0.0013	2.1026	1.0679	2.8367	1.0756			1062577.0	1217311.0	continuous-MAP-both_sexes-auto_medadj_irnt	icd10-K52-both_sexes	0.1718	0.0287	0.0147	0.0841	0.1978	3.1527e-06	0.0424	4.6606
EUR	EUR	0.0065	0.0395	0.009	0.002	0.1804	0.0372	1.3156	1.0163	0.0271	0.0116	0.008	0.0023	2.1026	1.2464	2.8367	1.3374			1062577.0	1217311.0	continuous-MAP-both_sexes-auto_medadj_irnt	icd10-K57-both_sexes	0.1718	0.0482	0.0147	0.0345	0.0791	0.0012	0.0245	3.229
EUR	EUR	0.0092	0.0291	0.0087	0.0024	0.1804	0.0172	1.3159	1.0211	0.0272	0.0097	0.008	0.0019	2.1026	1.1333	2.8373	1.1691			1062577.0	1217311.0	continuous-MAP-both_sexes-auto_medadj_irnt	icd10-K80-both_sexes	0.1719	0.1248	0.0148	0.0572	0.1647	0.0005	0.0475	3.4688
EUR	EUR	0.0059	0.0028	0.0102	0.0029	0.1804	0.0207	1.3156	1.0213	0.0271	0.0094	0.008	0.002	2.1026	1.1587	2.8367	1.2025			1062577.0	1217311.0	continuous-MAP-both_sexes-auto_medadj_irnt	icd10-M16-both_sexes	0.1718	0.1051	0.0147	0.0462	0.0971	0.0341	0.0459	2.1185
EUR	EUR	0.0117	0.0272	0.0089	0.0023	0.1805	0.0285	1.3156	1.0249	0.0272	0.0085	0.0081	0.0019	2.1026	1.2234	2.8371	1.271			1062577.0	1217311.0	continuous-MAP-both_sexes-auto_medadj_irnt	icd10-M17-both_sexes	0.1718	0.0919	0.0148	0.0313	0.1625	1.2866e-07	0.0308	5.2807
EUR	EUR	0.0077	0.0016	0.0079	0.0017	0.1804	0.0087	1.3156	1.0119	0.0271	0.0068	0.008	0.0012	2.1026	1.0802	2.8367	1.086			1062577.0	1217311.0	continuous-MAP-both_sexes-auto_medadj_irnt	icd10-M51-both_sexes	0.1718	0.1387	0.0147	0.0793	0.1939	5.1408e-06	0.0425	4.559
EUR	EUR	0.0023	-0.0166	0.0082	0.002	0.1804	0.0132	1.3156	0.9981	0.0271	0.0078	0.008	0.0014	2.1026	1.1082	2.8367	1.112		Ratio < 0, possibly indicating GC correction	1062577.0	1217311.0	continuous-MAP-both_sexes-auto_medadj_irnt	icd10-M75-both_sexes	0.1718		0.0147		0.0474	0.2464	0.0409	1.1591
EUR	EUR	0.0025	0.0267	0.0076	0.0019	0.1804	0.0121	1.3156	1.0048	0.0271	0.0072	0.008	0.0013	2.1026	1.0988	2.8367	1.1067			1062577.0	1217311.0	continuous-MAP-both_sexes-auto_medadj_irnt	icd10-N20-both_sexes	0.1718	0.0452	0.0147	0.0679	0.0526	0.1955	0.0406	1.2944
EUR	EUR	0.005	-0.0036	0.0078	0.0018	0.1804	0.0141	1.3156	1.018	0.0271	0.0077	0.008	0.0014	2.1026	1.1113	2.8367	1.1388			1062577.0	1217311.0	continuous-MAP-both_sexes-auto_medadj_irnt	icd10-N81-both_sexes	0.1718	0.1297	0.0147	0.0558	0.0981	0.0071	0.0364	2.6938
EUR	EUR	0.023	0.0184	0.0082	0.0018	0.1804	0.022	1.3156	1.0141	0.0271	0.0071	0.008	0.0015	2.1026	1.1843	2.8367	1.2029			1062577.0	1217311.0	continuous-MAP-both_sexes-auto_medadj_irnt	icd10-R07-both_sexes	0.1718	0.0695	0.0147	0.035	0.3649	5.1537e-37	0.0287	12.7108
EUR	EUR	0.0068	0.0122	0.0077	0.0019	0.1805	0.0164	1.3155	1.0179	0.0278	0.0077	0.0082	0.0015	2.1026	1.1364	2.8343	1.1571			1062577.0	1217311.0	continuous-MAP-both_sexes-auto_medadj_irnt	icd10-R10-both_sexes	0.172	0.1139	0.0151	0.0493	0.1243	0.0007	0.0365	3.4071
EUR	EUR	0.0018	-0.0204	0.0068	0.0015	0.1804	0.0053	1.3156	1.0086	0.0271	0.0066	0.008	0.0012	2.1026	1.0466	2.8367	1.0539			1062577.0	1217311.0	continuous-MAP-both_sexes-auto_medadj_irnt	icd10-R19-both_sexes	0.1718	0.1597	0.0147	0.1232	0.0575	0.2436	0.0493	1.166
EUR	EUR	0.0084	0.0299	0.0076	0.0018	0.1804	0.0132	1.3156	1.0239	0.0271	0.0067	0.008	0.0014	2.1026	1.127	2.8367	1.1362			1062577.0	1217311.0	continuous-MAP-both_sexes-auto_medadj_irnt	icd10-Z72-both_sexes	0.1718	0.1752	0.0147	0.049	0.1716	5.7432e-06	0.0378	4.5356
EUR	EUR	0.0224	0.0349	0.0083	0.002	0.1804	0.0108	1.3156	1.0284	0.0271	0.0082	0.008	0.0016	2.1026	1.0895	2.8367	1.1197			1062577.0	1217311.0	continuous-MAP-both_sexes-auto_medadj_irnt	icd10-Z82-both_sexes	0.1718	0.2375	0.0147	0.0682	0.5081	1.4063e-25	0.0486	10.4539
EUR	EUR	0.0194	0.0389	0.0084	0.002	0.1804	0.0242	1.3156	1.0121	0.0271	0.0082	0.008	0.0018	2.1026	1.194	2.8367	1.2204			1062577.0	1217311.0	continuous-MAP-both_sexes-auto_medadj_irnt	icd10-Z86-both_sexes	0.1718	0.0551	0.0147	0.0374	0.2944	1.9364e-25	0.0282	10.4235
EUR	EUR	0.0117	0.02	0.0091	0.0024	0.1804	0.0154	1.3156	1.0184	0.0271	0.0082	0.008	0.0015	2.1026	1.1364	2.8367	1.1518			1062577.0	1217311.0	continuous-MAP-both_sexes-auto_medadj_irnt	icd10-Z88-both_sexes	0.1718	0.121	0.0147	0.054	0.2231	2.0437e-07	0.0429	5.1953
EUR	EUR	0.0245	0.0325	0.0094	0.0022	0.1804	0.0181	1.3156	1.0101	0.0271	0.0082	0.008	0.0018	2.1026	1.1301	2.8367	1.1632			1062577.0	1217311.0	continuous-MAP-both_sexes-auto_medadj_irnt	icd10-Z95-both_sexes	0.1718	0.062	0.0147	0.0502	0.4291	1.8917e-32	0.0362	11.8608
EUR	EUR	0.0325	0.0758	0.01	0.0025	0.1804	0.0381	1.3156	1.0702	0.0271	0.0114	0.008	0.0024	2.1026	1.2932	2.8367	1.3966			1062577.0	1217311.0	continuous-MAP-both_sexes-auto_medadj_irnt	phecode-250-both_sexes	0.1718	0.1771	0.0147	0.0288	0.392	1.3357e-54	0.0252	15.5612
EUR	EUR	0.0338	0.0758	0.0105	0.0026	0.1804	0.0402	1.3157	1.0636	0.027	0.0111	0.0082	0.0024	2.1026	1.2966	2.8372	1.4065			1062577.0	1217311.0	continuous-MAP-both_sexes-auto_medadj_irnt	phecode-250.2-both_sexes	0.1719	0.1564	0.0147	0.0272	0.3966	3.3025e-57	0.0249	15.9408
EUR	EUR	0.0353	0.1076	0.0104	0.0022	0.1804	0.0328	1.3156	1.0285	0.0271	0.0125	0.008	0.0025	2.1026	1.2398	2.8367	1.3087			1062577.0	1217311.0	continuous-MAP-both_sexes-auto_medadj_irnt	phecode-272-both_sexes	0.1718	0.0924	0.0147	0.0404	0.4583	1.0407e-70	0.0258	17.7783
EUR	EUR	0.0355	0.1081	0.0104	0.0022	0.1804	0.0333	1.3156	1.0361	0.0271	0.0126	0.008	0.0026	2.1026	1.2498	2.8367	1.3202			1062577.0	1217311.0	continuous-MAP-both_sexes-auto_medadj_irnt	phecode-272.1-both_sexes	0.1718	0.1128	0.0147	0.0393	0.4577	3.7437e-71	0.0257	17.8355
EUR	EUR	0.0347	0.1055	0.0102	0.0022	0.1804	0.0311	1.3156	1.0273	0.0271	0.0128	0.008	0.0025	2.1026	1.2267	2.8367	1.2919			1062577.0	1217311.0	continuous-MAP-both_sexes-auto_medadj_irnt	phecode-272.11-both_sexes	0.1718	0.0936	0.0147	0.0437	0.4635	1.5014e-70	0.0261	17.7577
EUR	EUR	0.0247	0.0861	0.0099	0.0027	0.1804	0.0294	1.3156	1.0112	0.0271	0.0084	0.008	0.0019	2.1026	1.2299	2.8367	1.2673			1062577.0	1217311.0	continuous-MAP-both_sexes-auto_medadj_irnt	phecode-278-both_sexes	0.1718	0.042	0.0147	0.0313	0.3394	5.8746e-26	0.0322	10.5363
EUR	EUR	0.0247	0.0861	0.01	0.0027	0.1804	0.0291	1.3156	1.017	0.0271	0.0084	0.008	0.0019	2.1026	1.2332	2.8367	1.271			1062577.0	1217311.0	continuous-MAP-both_sexes-auto_medadj_irnt	phecode-278.1-both_sexes	0.1718	0.0627	0.0147	0.031	0.3402	9.8892e-26	0.0324	10.4872
EUR	EUR	0.0057	0.0289	0.0079	0.002	0.1804	0.0107	1.3156	1.0132	0.0271	0.0072	0.008	0.0014	2.1026	1.1019	2.8367	1.0965			1062577.0	1217311.0	continuous-MAP-both_sexes-auto_medadj_irnt	phecode-300-both_sexes	0.1718	0.1368	0.0147	0.0751	0.1304	0.0058	0.0473	2.7581
EUR	EUR	0.0063	0.028	0.0081	0.0021	0.1804	0.0099	1.3156	1.0102	0.0271	0.0072	0.008	0.0014	2.1026	1.0926	2.8367	1.0876			1062577.0	1217311.0	continuous-MAP-both_sexes-auto_medadj_irnt	phecode-300.1-both_sexes	0.1718	0.1164	0.0147	0.0818	0.148	0.0037	0.0509	2.9054
EUR	EUR	0.0158	0.029	0.0085	0.0022	0.1804	0.0232	1.3156	1.0131	0.0271	0.0077	0.008	0.0017	2.1026	1.1811	2.8367	1.2085			1062577.0	1217311.0	continuous-MAP-both_sexes-auto_medadj_irnt	phecode-306-both_sexes	0.1718	0.0627	0.0147	0.0371	0.2437	2.8389e-14	0.032	7.6055
EUR	EUR	0.0054	0.0378	0.0068	0.0016	0.1804	0.0134	1.3156	0.9966	0.0271	0.007	0.008	0.0013	2.1026	1.0926	2.8367	1.1069		Ratio < 0, possibly indicating GC correction	1062577.0	1217311.0	continuous-MAP-both_sexes-auto_medadj_irnt	phecode-317-both_sexes	0.1718		0.0147		0.1089	0.0007	0.0323	3.375
EUR	EUR	0.0125	0.0009	0.0082	0.0022	0.1804	0.0206	1.3156	1.0127	0.0271	0.0072	0.008	0.0016	2.1026	1.1619	2.8367	1.1856			1062577.0	1217311.0	continuous-MAP-both_sexes-auto_medadj_irnt	phecode-318-both_sexes	0.1718	0.0684	0.0147	0.0389	0.2047	5.1408e-09	0.035	5.8425
EUR	EUR	0.0097	0.0296	0.0083	0.002	0.1804	0.0103	1.3156	0.9999	0.0271	0.007	0.008	0.0014	2.1026	1.0741	2.8367	1.088		Ratio < 0, possibly indicating GC correction	1062577.0	1217311.0	continuous-MAP-both_sexes-auto_medadj_irnt	phecode-327-both_sexes	0.1718		0.0147		0.224	4.5834e-07	0.0444	5.043
EUR	EUR	0.0105	0.031	0.009	0.0021	0.1804	0.0108	1.3156	0.9999	0.0271	0.0078	0.008	0.0014	2.1026	1.0864	2.8367	1.0926		Ratio < 0, possibly indicating GC correction	1062577.0	1217311.0	continuous-MAP-both_sexes-auto_medadj_irnt	phecode-327.3-both_sexes	0.1718		0.0147		0.2386	1.927e-07	0.0458	5.2062
EUR	EUR	0.1033	0.4402	0.018	0.0048	0.1804	0.0766	1.3156	1.0962	0.0271	0.0163	0.008	0.0038	2.1026	1.5217	2.8367	1.7739			1062577.0	1217311.0	continuous-MAP-both_sexes-auto_medadj_irnt	phecode-401-both_sexes	0.1718	0.1243	0.0147	0.021	0.8784	0.0	0.0107	82.3861
EUR	EUR	0.1033	0.4395	0.018	0.0048	0.1804	0.0765	1.3156	1.0938	0.0271	0.0162	0.008	0.0038	2.1026	1.5181	2.8367	1.7708			1062577.0	1217311.0	continuous-MAP-both_sexes-auto_medadj_irnt	phecode-401.1-both_sexes	0.1718	0.1217	0.0147	0.0211	0.8789	0.0	0.0106	82.6588
EUR	EUR	0.0354	0.0714	0.0103	0.0025	0.1804	0.036	1.3156	1.03	0.0271	0.0099	0.008	0.0024	2.1026	1.2464	2.8367	1.3343			1062577.0	1217311.0	continuous-MAP-both_sexes-auto_medadj_irnt	phecode-411-both_sexes	0.1718	0.0896	0.0147	0.0295	0.4394	3.2696e-56	0.0278	15.7969
EUR	EUR	0.0187	0.03	0.0083	0.0021	0.1805	0.0121	1.3154	1.0016	0.0278	0.0079	0.0082	0.0015	2.1026	1.0802	2.837	1.0966			1062577.0	1217311.0	continuous-MAP-both_sexes-auto_medadj_irnt	phecode-411.1-both_sexes	0.1717	0.0167	0.0151	0.0823	0.4014	1.1711e-16	0.0484	8.286
EUR	EUR	0.0263	0.0487	0.0104	0.0025	0.1804	0.026	1.3156	1.0068	0.0271	0.0086	0.008	0.0021	2.1026	1.1651	2.8367	1.2157			1062577.0	1217311.0	continuous-MAP-both_sexes-auto_medadj_irnt	phecode-411.2-both_sexes	0.1718	0.0314	0.0147	0.0397	0.3846	1.8293e-31	0.033	11.6693
EUR	EUR	0.0315	0.0488	0.0097	0.0023	0.1804	0.0297	1.3156	1.0277	0.0271	0.0083	0.008	0.0021	2.1026	1.2201	2.8367	1.2677			1062577.0	1217311.0	continuous-MAP-both_sexes-auto_medadj_irnt	phecode-411.3-both_sexes	0.1718	0.1037	0.0147	0.0308	0.43	5.9156e-44	0.0309	13.9049
EUR	EUR	0.032	0.0589	0.0106	0.0026	0.1804	0.0345	1.3156	1.0309	0.0271	0.0102	0.008	0.0028	2.1026	1.2201	2.8367	1.3147			1062577.0	1217311.0	continuous-MAP-both_sexes-auto_medadj_irnt	phecode-411.4-both_sexes	0.1718	0.0982	0.0147	0.0324	0.4049	4.8571e-39	0.031	13.0705
EUR	EUR	0.0349	0.0666	0.0104	0.0025	0.1804	0.037	1.3156	1.021	0.0271	0.0102	0.008	0.0026	2.1026	1.2431	2.8367	1.3308			1062577.0	1217311.0	continuous-MAP-both_sexes-auto_medadj_irnt	phecode-411.8-both_sexes	0.1718	0.0634	0.0147	0.031	0.4269	1.1424e-51	0.0282	15.123
EUR	EUR	0.0231	0.0167	0.0083	0.0018	0.1804	0.0216	1.3156	1.0189	0.0271	0.0072	0.008	0.0015	2.1026	1.1843	2.8367	1.2021			1062577.0	1217311.0	continuous-MAP-both_sexes-auto_medadj_irnt	phecode-418-both_sexes	0.1718	0.0935	0.0147	0.0356	0.3695	1.1626e-35	0.0296	12.4647
EUR	EUR	0.0011	-0.0227	0.01	0.0027	0.1804	0.0254	1.3156	1.0305	0.0271	0.0146	0.008	0.0023	2.1026	1.1715	2.8367	1.2386			1062577.0	1217311.0	continuous-MAP-both_sexes-auto_medadj_irnt	phecode-454-both_sexes	0.1718	0.1277	0.0147	0.0611	0.0162	0.683	0.0397	0.4084
EUR	EUR	0.0014	-0.0219	0.0103	0.0028	0.1804	0.0256	1.3156	1.0383	0.0271	0.0154	0.008	0.0024	2.1026	1.1779	2.8367	1.2476			1062577.0	1217311.0	continuous-MAP-both_sexes-auto_medadj_irnt	phecode-454.1-both_sexes	0.1718	0.1548	0.0147	0.0623	0.02	0.6219	0.0406	0.4932
EUR	EUR	0.0178	0.0194	0.009	0.0021	0.1804	0.0104	1.3156	1.0151	0.0271	0.007	0.008	0.0014	2.1026	1.0957	2.8367	1.103			1062577.0	1217311.0	continuous-MAP-both_sexes-auto_medadj_irnt	phecode-459-both_sexes	0.1718	0.1464	0.0147	0.0681	0.4106	5.1038e-18	0.0475	8.651
EUR	EUR	0.0031	-0.0065	0.0084	0.0022	0.1804	0.0101	1.3156	1.007	0.0271	0.009	0.008	0.0019	2.1026	1.0588	2.8367	1.0901			1062577.0	1217311.0	continuous-MAP-both_sexes-auto_medadj_irnt	phecode-471-both_sexes	0.1718	0.0773	0.0147	0.0994	0.0721	0.1704	0.0526	1.3708
EUR	EUR	0.0165	0.0136	0.0098	0.0027	0.1804	0.0357	1.3156	1.0377	0.0271	0.0123	0.008	0.0031	2.1026	1.2398	2.8367	1.3409			1062577.0	1217311.0	continuous-MAP-both_sexes-auto_medadj_irnt	phecode-495-both_sexes	0.1718	0.1107	0.0147	0.0359	0.2057	7.3146e-11	0.0316	6.5141
EUR	EUR	0.0173	-0.0008	0.0114	0.0033	0.1804	0.0206	1.3156	1.0108	0.0271	0.0089	0.008	0.0022	2.1026	1.1491	2.8367	1.1777			1062577.0	1217311.0	continuous-MAP-both_sexes-auto_medadj_irnt	phecode-496.2-both_sexes	0.1718	0.0606	0.0147	0.0499	0.2838	1.0744e-09	0.0465	6.098
EUR	EUR	0.0177	-0.0024	0.0114	0.0033	0.1804	0.0206	1.3156	1.0116	0.0271	0.009	0.008	0.0022	2.1026	1.1491	2.8367	1.1784			1062577.0	1217311.0	continuous-MAP-both_sexes-auto_medadj_irnt	phecode-496.21-both_sexes	0.1718	0.0651	0.0147	0.0507	0.2899	4.0159e-10	0.0464	6.2534
EUR	EUR	0.013	0.019	0.0078	0.002	0.1804	0.0248	1.3156	1.0411	0.0271	0.0082	0.008	0.0016	2.1026	1.2234	2.8367	1.2486			1062577.0	1217311.0	continuous-MAP-both_sexes-auto_medadj_irnt	phecode-530-both_sexes	0.1718	0.1652	0.0147	0.0332	0.1941	1.3809e-10	0.0302	6.418
EUR	EUR	0.0132	0.0178	0.008	0.0021	0.1804	0.0251	1.3156	1.0307	0.0271	0.0079	0.008	0.0016	2.1026	1.2103	2.8367	1.2392			1062577.0	1217311.0	continuous-MAP-both_sexes-auto_medadj_irnt	phecode-530.1-both_sexes	0.1718	0.1285	0.0147	0.0332	0.1955	1.6971e-10	0.0306	6.3865
EUR	EUR	0.0124	0.0134	0.0079	0.0021	0.1804	0.0204	1.3156	1.0179	0.0271	0.0079	0.008	0.0016	2.1026	1.1683	2.8367	1.1839			1062577.0	1217311.0	continuous-MAP-both_sexes-auto_medadj_irnt	phecode-530.11-both_sexes	0.1718	0.0972	0.0147	0.043	0.2051	7.859e-10	0.0334	6.1477
EUR	EUR	0.0114	0.0114	0.0075	0.0018	0.1804	0.0168	1.3156	1.009	0.0271	0.0073	0.008	0.0015	2.1026	1.1396	2.8367	1.1524			1062577.0	1217311.0	continuous-MAP-both_sexes-auto_medadj_irnt	phecode-535-both_sexes	0.1718	0.0592	0.0147	0.0479	0.2071	9.1071e-10	0.0338	6.1243
EUR	EUR	0.0111	0.0057	0.0083	0.002	0.1804	0.0258	1.3156	1.0346	0.0271	0.0088	0.008	0.0021	2.1026	1.2038	2.8367	1.252			1062577.0	1217311.0	continuous-MAP-both_sexes-auto_medadj_irnt	phecode-550-both_sexes	0.1718	0.1373	0.0147	0.0348	0.1633	8.6736e-08	0.0305	5.3525
EUR	EUR	0.012	0.0152	0.0096	0.0026	0.1804	0.0279	1.3156	1.0311	0.0271	0.0084	0.008	0.0018	2.1026	1.2201	2.8367	1.2549			1062577.0	1217311.0	continuous-MAP-both_sexes-auto_medadj_irnt	phecode-550.2-both_sexes	0.1718	0.1222	0.0147	0.0328	0.1688	3.1261e-06	0.0362	4.6624
EUR	EUR	0.0042	0.0246	0.0074	0.0019	0.1804	0.0101	1.3156	1.0079	0.0271	0.0074	0.008	0.0018	2.1026	1.0679	2.8367	1.0829			1062577.0	1217311.0	continuous-MAP-both_sexes-auto_medadj_irnt	phecode-550.4-both_sexes	0.1718	0.0952	0.0147	0.0897	0.0978	0.0371	0.0469	2.085
EUR	EUR	0.0095	-0.004	0.0079	0.0018	0.1804	0.0129	1.3156	1.0042	0.0271	0.0067	0.008	0.0017	2.1026	1.0864	2.8367	1.095			1062577.0	1217311.0	continuous-MAP-both_sexes-auto_medadj_irnt	phecode-558-both_sexes	0.1718	0.0439	0.0147	0.071	0.1969	5.9237e-07	0.0394	4.9937
EUR	EUR	0.0082	0.0346	0.0092	0.0022	0.1804	0.0437	1.3156	1.0188	0.0271	0.0115	0.008	0.0026	2.1026	1.2597	2.8367	1.3468			1062577.0	1217311.0	continuous-MAP-both_sexes-auto_medadj_irnt	phecode-562-both_sexes	0.1718	0.0543	0.0147	0.0331	0.0923	0.0002	0.0246	3.755
EUR	EUR	0.0081	0.0347	0.0092	0.0022	0.1804	0.0437	1.3156	1.0199	0.0271	0.0115	0.008	0.0026	2.1026	1.2631	2.8367	1.3479			1062577.0	1217311.0	continuous-MAP-both_sexes-auto_medadj_irnt	phecode-562.1-both_sexes	0.1718	0.0573	0.0147	0.0331	0.0917	0.0002	0.0246	3.7259
EUR	EUR	0.0107	-0.0036	0.0075	0.0018	0.1804	0.0179	1.3156	1.0107	0.0271	0.0073	0.008	0.0016	2.1026	1.1364	2.8367	1.1452			1062577.0	1217311.0	continuous-MAP-both_sexes-auto_medadj_irnt	phecode-564-both_sexes	0.1718	0.0739	0.0147	0.0503	0.1882	1.0553e-08	0.0329	5.7216
EUR	EUR	0.0099	0.0296	0.0091	0.0025	0.1804	0.0191	1.3156	1.0223	0.0271	0.0099	0.008	0.002	2.1026	1.1364	2.8367	1.1862			1062577.0	1217311.0	continuous-MAP-both_sexes-auto_medadj_irnt	phecode-574-both_sexes	0.1718	0.1195	0.0147	0.0534	0.1686	0.0003	0.047	3.591
EUR	EUR	0.0095	0.0291	0.0086	0.0024	0.1804	0.0175	1.3156	1.02	0.0271	0.0099	0.008	0.0019	2.1026	1.1301	2.8367	1.1686			1062577.0	1217311.0	continuous-MAP-both_sexes-auto_medadj_irnt	phecode-574.1-both_sexes	0.1718	0.1183	0.0147	0.0588	0.1698	0.0003	0.0465	3.6491
EUR	EUR	0.0012	0.0256	0.0076	0.0018	0.1804	0.0095	1.3156	1.0009	0.0271	0.0074	0.008	0.0013	2.1026	1.0741	2.8367	1.0797			1062577.0	1217311.0	continuous-MAP-both_sexes-auto_medadj_irnt	phecode-594.1-both_sexes	0.1718	0.0115	0.0147	0.0929	0.0283	0.5202	0.044	0.643
EUR	EUR	0.01	0.001	0.0091	0.0025	0.1804	0.0087	1.3156	1.0034	0.0271	0.0075	0.008	0.0015	2.1026	1.0649	2.8367	1.0703			1062577.0	1217311.0	continuous-MAP-both_sexes-auto_medadj_irnt	phecode-714.1-both_sexes	0.1718	0.0482	0.0147	0.1062	0.2528	1.8709e-05	0.0591	4.2798
EUR	EUR	0.0148	0.0282	0.009	0.0025	0.1804	0.0357	1.3156	1.0322	0.0271	0.0084	0.008	0.0019	2.1026	1.2831	2.8367	1.3338			1062577.0	1217311.0	continuous-MAP-both_sexes-auto_medadj_irnt	phecode-716-both_sexes	0.1718	0.0965	0.0147	0.0251	0.185	6.5699e-10	0.03	6.1761
EUR	EUR	0.0119	0.0253	0.0085	0.0022	0.1804	0.0261	1.3156	1.0214	0.0271	0.0082	0.008	0.0018	2.1026	1.1973	2.8367	1.2313			1062577.0	1217311.0	continuous-MAP-both_sexes-auto_medadj_irnt	phecode-716.2-both_sexes	0.1718	0.0924	0.0147	0.0355	0.1729	2.5344e-08	0.031	5.5709
EUR	EUR	0.0149	0.0288	0.009	0.0025	0.1804	0.0357	1.3156	1.032	0.0271	0.0083	0.008	0.0019	2.1026	1.2831	2.8367	1.3342			1062577.0	1217311.0	continuous-MAP-both_sexes-auto_medadj_irnt	phecode-716.9-both_sexes	0.1718	0.0958	0.0147	0.0249	0.1852	5.653e-10	0.0299	6.1998
EUR	EUR	0.0068	0.0126	0.0078	0.0019	0.1804	0.0105	1.3156	1.0008	0.0271	0.0068	0.008	0.0014	2.1026	1.0802	2.8367	1.0882			1062577.0	1217311.0	continuous-MAP-both_sexes-auto_medadj_irnt	phecode-720-both_sexes	0.1718	0.0088	0.0147	0.0775	0.1558	0.0002	0.0422	3.6919
EUR	EUR	0.0081	0.0009	0.0076	0.0017	0.1804	0.0089	1.3156	1.02	0.0271	0.0068	0.008	0.0012	2.1026	1.0895	2.8367	1.0947			1062577.0	1217311.0	continuous-MAP-both_sexes-auto_medadj_irnt	phecode-722-both_sexes	0.1718	0.2115	0.0147	0.0714	0.2026	5.1001e-07	0.0403	5.0225
EUR	EUR	0.0056	-0.015	0.0093	0.0025	0.1804	0.0166	1.3156	0.9969	0.0271	0.007	0.008	0.0015	2.1026	1.1238	2.8367	1.1351		Ratio < 0, possibly indicating GC correction	1062577.0	1217311.0	continuous-MAP-both_sexes-auto_medadj_irnt	phecode-726-both_sexes	0.1718		0.0147		0.1025	0.0191	0.0438	2.3428
EUR	EUR	0.0013	0.0024	0.0079	0.002	0.1805	0.0103	1.3155	0.9932	0.0271	0.0066	0.008	0.0013	2.1026	1.071	2.8367	1.0802		Ratio < 0, possibly indicating GC correction	1062577.0	1217311.0	continuous-MAP-both_sexes-auto_medadj_irnt	phecode-735.2-both_sexes	0.1718		0.0148		0.0303	0.5046	0.0454	0.6672
EUR	EUR	-0.0006	-0.0033	0.0076	0.0019	0.1804	0.0149	1.3156	1.0058	0.0271	0.0083	0.008	0.0016	2.1026	1.1113	2.8367	1.1302			1062577.0	1217311.0	continuous-MAP-both_sexes-auto_medadj_irnt	phecode-735.3-both_sexes	0.1718	0.0448	0.0147	0.0638	-0.012	0.7462	0.0372	-0.3236
EUR	EUR	0.0134	0.0021	0.0122	0.0036	0.1804	0.0243	1.3156	1.024	0.0271	0.0115	0.008	0.0028	2.1026	1.1843	2.8367	1.2414			1062577.0	1217311.0	continuous-MAP-both_sexes-auto_medadj_irnt	phecode-740-both_sexes	0.1718	0.0992	0.0147	0.0477	0.2024	1.666e-05	0.047	4.3055
EUR	EUR	0.0086	0.0066	0.011	0.0032	0.1804	0.0216	1.3156	1.0266	0.0271	0.0103	0.008	0.0024	2.1026	1.1619	2.8367	1.2105			1062577.0	1217311.0	continuous-MAP-both_sexes-auto_medadj_irnt	phecode-740.1-both_sexes	0.1718	0.1262	0.0147	0.0487	0.1377	0.0035	0.0472	2.9159
EUR	EUR	0.0137	-0.0032	0.0107	0.0032	0.1804	0.0158	1.3156	1.0022	0.0271	0.0094	0.008	0.0022	2.1026	1.1207	2.8367	1.1369			1062577.0	1217311.0	continuous-MAP-both_sexes-auto_medadj_irnt	phecode-740.9-both_sexes	0.1718	0.0164	0.0147	0.0685	0.2567	3.0285e-07	0.0501	5.1217
EUR	EUR	-0.0001	-0.016	0.0073	0.0018	0.1804	0.0103	1.3156	1.0051	0.0271	0.0087	0.008	0.0017	2.1026	1.0741	2.8367	1.0945			1062577.0	1217311.0	continuous-MAP-both_sexes-auto_medadj_irnt	phecode-743.1-both_sexes	0.1718	0.054	0.0147	0.0921	-0.0027	0.9482	0.0421	-0.065
EUR	EUR	-0.0001	-0.0162	0.0073	0.0018	0.1804	0.0102	1.3156	1.0045	0.0271	0.0087	0.008	0.0017	2.1026	1.0741	2.8367	1.0936			1062577.0	1217311.0	continuous-MAP-both_sexes-auto_medadj_irnt	phecode-743.11-both_sexes	0.1718	0.0483	0.0147	0.0932	-0.0031	0.942	0.0421	-0.0727
EUR	EUR	0.01	0.0223	0.0081	0.0019	0.1804	0.0157	1.3156	1.0187	0.0271	0.0074	0.008	0.0015	2.1026	1.1428	2.8367	1.1525			1062577.0	1217311.0	continuous-MAP-both_sexes-auto_medadj_irnt	phecode-760-both_sexes	0.1718	0.1226	0.0147	0.0488	0.1875	2.0121e-07	0.0361	5.1982
EUR	EUR	0.0083	0.005	0.0072	0.0017	0.1804	0.0196	1.3156	1.0135	0.0271	0.008	0.008	0.0016	2.1026	1.1459	2.8367	1.1796			1062577.0	1217311.0	continuous-MAP-both_sexes-auto_medadj_irnt	phecode-785-both_sexes	0.1718	0.0753	0.0147	0.0447	0.1402	3.0673e-06	0.03	4.6663
EUR	EUR	0.0075	0.0194	0.0076	0.0018	0.1804	0.009	1.3156	1.0099	0.0271	0.0074	0.008	0.0014	2.1026	1.0772	2.8367	1.0861			1062577.0	1217311.0	continuous-MAP-both_sexes-auto_medadj_irnt	phecode-788-both_sexes	0.1718	0.1144	0.0147	0.0859	0.1854	1.1274e-05	0.0422	4.3912
EUR	EUR	0.0063	-0.0095	0.0077	0.0019	0.1804	0.0156	1.3156	1.0125	0.0271	0.0076	0.008	0.0017	2.1026	1.1238	2.8367	1.147			1062577.0	1217311.0	continuous-MAP-both_sexes-auto_medadj_irnt	phecode-835-both_sexes	0.1718	0.0847	0.0147	0.052	0.1178	0.0008	0.0351	3.3583
EUR	EUR	0.009	0.0136	0.0086	0.0021	0.1804	0.0125	1.3156	1.0137	0.0271	0.0075	0.008	0.0014	2.1026	1.0988	2.8367	1.1179			1062577.0	1217311.0	continuous-MAP-both_sexes-auto_medadj_irnt	phecode-960-both_sexes	0.1718	0.1158	0.0147	0.0632	0.1897	1.3677e-05	0.0436	4.349
EUR	EUR	0.0092	0.0135	0.0085	0.0021	0.1804	0.0115	1.3156	1.0068	0.0271	0.0074	0.008	0.0014	2.1026	1.0926	2.8367	1.1026			1062577.0	1217311.0	continuous-MAP-both_sexes-auto_medadj_irnt	phecode-960.2-both_sexes	0.1718	0.0659	0.0147	0.0726	0.2024	6.7379e-06	0.045	4.5018
EUR	EUR	0.0028	0.0007	0.0075	0.0017	0.1805	0.009	1.3158	1.0139	0.0273	0.0067	0.0082	0.0012	2.1026	1.0864	2.8375	1.091			1062577.0	1217311.0	continuous-MAP-both_sexes-auto_medadj_irnt	prescriptions-GABA_agonist|sedative-both_sexes	0.1718	0.153	0.0149	0.0732	0.069	0.1065	0.0428	1.614
EUR	EUR	0.0058	0.0071	0.0079	0.0017	0.1806	0.0103	1.3153	1.0348	0.0273	0.0071	0.0079	0.0013	2.1026	1.1144	2.8373	1.1226			1062577.0	1217311.0	continuous-MAP-both_sexes-auto_medadj_irnt	prescriptions-SSRI|selective_serotonin_re-uptake_inhibitor-both_sexes	0.1716	0.2839	0.0149	0.0576	0.1356	0.0008	0.0403	3.368
EUR	EUR	0.0109	0.0122	0.0079	0.0019	0.1804	0.0157	1.3156	1.0571	0.0271	0.0086	0.008	0.0018	2.1026	1.1619	2.8367	1.194			1062577.0	1217311.0	continuous-MAP-both_sexes-auto_medadj_irnt	prescriptions-albuterol-both_sexes	0.1718	0.2944	0.0147	0.0441	0.2046	1.1881e-08	0.0359	5.7014
EUR	EUR	0.031	0.0949	0.0089	0.0021	0.1804	0.0067	1.3156	1.0162	0.0271	0.007	0.008	0.0011	2.1026	1.071	2.8367	1.0739			1062577.0	1217311.0	continuous-MAP-both_sexes-auto_medadj_irnt	prescriptions-alpha1-antagonist|alpha_blocker-both_sexes	0.1718	0.2195	0.0147	0.0942	0.892	1.5968e-35	0.0717	12.4394
EUR	EUR	0.0093	0.0089	0.0077	0.0017	0.1804	0.0058	1.3156	1.063	0.0271	0.0069	0.008	0.0012	2.1026	1.1113	2.8367	1.1123			1062577.0	1217311.0	continuous-MAP-both_sexes-auto_medadj_irnt	prescriptions-amoxicillin_clavulanic_acid-both_sexes	0.1718	0.5612	0.0147	0.0616	0.2888	1.6897e-07	0.0552	5.2306
EUR	EUR	0.009	0.0109	0.0087	0.0022	0.1804	0.0088	1.3156	1.0192	0.0271	0.0073	0.008	0.0012	2.1026	1.0926	2.8367	1.0949			1062577.0	1217311.0	continuous-MAP-both_sexes-auto_medadj_irnt	prescriptions-anticonvulsant|voltage-gated_calcium_channel_inhibitor|neuropathy-both_sexes	0.1718	0.2026	0.0147	0.0774	0.2262	2.412e-05	0.0536	4.2229
EUR	EUR	0.0189	0.0194	0.009	0.0023	0.1804	0.0142	1.3156	1.0868	0.0271	0.0082	0.008	0.0015	2.1026	1.1973	2.8367	1.2079			1062577.0	1217311.0	continuous-MAP-both_sexes-auto_medadj_irnt	prescriptions-antipyretic-both_sexes	0.1718	0.4174	0.0147	0.0396	0.3737	7.0648e-19	0.0421	8.8739
EUR	EUR	0.004	-0.0018	0.0073	0.0017	0.1804	0.008	1.3156	1.0292	0.0271	0.0075	0.008	0.0013	2.1026	1.0895	2.8367	1.0998			1062577.0	1217311.0	continuous-MAP-both_sexes-auto_medadj_irnt	prescriptions-antispasmodic-both_sexes	0.1718	0.2927	0.0147	0.0754	0.1055	0.0174	0.0444	2.3775
EUR	EUR	0.0601	0.2383	0.0123	0.0032	0.1804	0.0224	1.3156	1.056	0.0271	0.0085	0.008	0.0019	2.1026	1.207	2.8367	1.2493			1062577.0	1217311.0	continuous-MAP-both_sexes-auto_medadj_irnt	prescriptions-bendroflumethiazide-both_sexes	0.1718	0.2246	0.0147	0.0343	0.9448	2.97e-294	0.0258	36.6618
EUR	EUR	0.0093	0.0089	0.0077	0.0017	0.1804	0.0058	1.3156	1.063	0.0271	0.0069	0.008	0.0012	2.1026	1.1113	2.8367	1.1123			1062577.0	1217311.0	continuous-MAP-both_sexes-auto_medadj_irnt	prescriptions-beta-lactam_antibiotic|beta-lactamase_inhibitor|antibiotic-both_sexes	0.1718	0.5612	0.0147	0.0617	0.2888	1.6897e-07	0.0552	5.2306
EUR	EUR	0.0109	0.0122	0.0079	0.0019	0.1804	0.0157	1.3156	1.0571	0.0271	0.0086	0.008	0.0018	2.1026	1.1619	2.8367	1.194			1062577.0	1217311.0	continuous-MAP-both_sexes-auto_medadj_irnt	prescriptions-beta2-agonist|bronchodilator|asthma-both_sexes	0.1718	0.2944	0.0147	0.0441	0.2046	1.1881e-08	0.0359	5.7014
EUR	EUR	0.0224	0.0551	0.0082	0.002	0.1804	0.0189	1.3156	1.0408	0.0271	0.0086	0.008	0.0015	2.1026	1.1811	2.8367	1.2031			1062577.0	1217311.0	continuous-MAP-both_sexes-auto_medadj_irnt	prescriptions-biguanides|diabetes-both_sexes	0.1718	0.2008	0.0147	0.0425	0.3835	8.9214e-36	0.0307	12.4858
EUR	EUR	0.0046	-0.003	0.008	0.0018	0.1804	0.0094	1.3156	1.0293	0.0271	0.0071	0.008	0.0015	2.1026	1.105	2.8367	1.1097			1062577.0	1217311.0	continuous-MAP-both_sexes-auto_medadj_irnt	prescriptions-citalopram-both_sexes	0.1718	0.2668	0.0147	0.0649	0.1122	0.0177	0.0473	2.3725
EUR	EUR	0.008	0.0047	0.0075	0.0016	0.1804	0.0071	1.3156	1.044	0.0271	0.0076	0.008	0.0014	2.1026	1.0957	2.8367	1.1055			1062577.0	1217311.0	continuous-MAP-both_sexes-auto_medadj_irnt	prescriptions-clarithromycin-both_sexes	0.1718	0.4167	0.0147	0.072	0.2226	5.1664e-06	0.0488	4.5579
EUR	EUR	0.0056	0.01	0.0082	0.002	0.1804	0.0075	1.3156	1.0446	0.0271	0.0081	0.008	0.0013	2.1026	1.1082	2.8367	1.1088			1062577.0	1217311.0	continuous-MAP-both_sexes-auto_medadj_irnt	prescriptions-corticosteroid|aminoglycoside_antibiotic|antibiotic-both_sexes	0.1718	0.4097	0.0147	0.0749	0.1528	0.0057	0.0553	2.7661
EUR	EUR	0.0056	0.01	0.0082	0.002	0.1804	0.0075	1.3156	1.0446	0.0271	0.0081	0.008	0.0013	2.1026	1.1082	2.8367	1.1088			1062577.0	1217311.0	continuous-MAP-both_sexes-auto_medadj_irnt	prescriptions-dexamethasone_acetic_acid_neomycin-both_sexes	0.1718	0.4097	0.0147	0.0749	0.1528	0.0057	0.0553	2.7661
EUR	EUR	0.007	0.009	0.008	0.0018	0.1804	0.0089	1.3156	1.0466	0.0271	0.007	0.008	0.0012	2.1026	1.1301	2.8367	1.1249			1062577.0	1217311.0	continuous-MAP-both_sexes-auto_medadj_irnt	prescriptions-diazepam-both_sexes	0.1718	0.3734	0.0147	0.0564	0.1746	0.0001	0.0453	3.8551
EUR	EUR	0.0351	0.1103	0.0091	0.0023	0.1804	0.008	1.3156	1.0103	0.0271	0.0069	0.008	0.0012	2.1026	1.0741	2.8367	1.0789			1062577.0	1217311.0	continuous-MAP-both_sexes-auto_medadj_irnt	prescriptions-doxazosin-both_sexes	0.1718	0.1303	0.0147	0.0878	0.9219	9.5503e-54	0.0597	15.4348
EUR	EUR	0.0058	0.0072	0.0078	0.0017	0.1804	0.0103	1.3156	1.0349	0.0271	0.0068	0.008	0.0013	2.1026	1.1144	2.8367	1.123			1062577.0	1217311.0	continuous-MAP-both_sexes-auto_medadj_irnt	prescriptions-fluoxetine-both_sexes	0.1718	0.2835	0.0147	0.0555	0.135	0.0008	0.0403	3.3524
EUR	EUR	0.009	0.0109	0.0087	0.0022	0.1804	0.0088	1.3156	1.0192	0.0271	0.0073	0.008	0.0012	2.1026	1.0926	2.8367	1.0949			1062577.0	1217311.0	continuous-MAP-both_sexes-auto_medadj_irnt	prescriptions-gabapentin-both_sexes	0.1718	0.2026	0.0147	0.0774	0.2262	2.4118e-05	0.0536	4.2229
EUR	EUR	0.0049	-0.0001	0.0079	0.0017	0.1804	0.0068	1.3156	1.061	0.0271	0.007	0.008	0.0012	2.1026	1.1175	2.8367	1.1183			1062577.0	1217311.0	continuous-MAP-both_sexes-auto_medadj_irnt	prescriptions-hydrocortisone-both_sexes	0.1718	0.5159	0.0147	0.0593	0.1396	0.0059	0.0507	2.7559
EUR	EUR	0.177	1.3114	0.0269	0.0079	0.177	0.177	1.3114	1.3114	0.0269	0.0269	0.0079	0.0079	2.0769	2.0769	2.8034	2.8034			1062577.0	1217311.0	continuous-MAP-both_sexes-auto_medadj_raw	continuous-MAP-both_sexes-auto_medadj_raw	0.1727	0.1727	0.0149	0.0149	1.0	0.0	1.3519e-06	739725.4924
EUR	EUR	0.1456	1.175	0.0219	0.0065	0.177	0.122	1.3114	1.207	0.0269	0.0186	0.0079	0.0056	2.0769	1.8005	2.8034	2.2354			1062577.0	1217311.0	continuous-MAP-both_sexes-auto_medadj_raw	continuous-MAP-both_sexes-auto_raw	0.1727	0.1675	0.0149	0.0151	0.9906	0.0	0.001	947.8425
EUR	EUR	0.1479	1.1481	0.0226	0.0066	0.177	0.1255	1.3114	1.2216	0.0269	0.02	0.0079	0.0056	2.0769	1.8687	2.8034	2.3436			1062577.0	1217311.0	continuous-MAP-both_sexes-auto_medadj_raw	continuous-MAP-both_sexes-combined_irnt	0.1727	0.1649	0.0149	0.0148	0.9921	0.0	0.0013	750.3606
EUR	EUR	0.1818	1.298	0.0279	0.008	0.177	0.1862	1.3114	1.3649	0.0269	0.0293	0.0079	0.0082	2.0769	2.2203	2.8034	3.0253			1062577.0	1217311.0	continuous-MAP-both_sexes-auto_medadj_raw	continuous-MAP-both_sexes-combined_medadj_irnt	0.1727	0.1802	0.0149	0.0144	1.0014	0.0	0.0004	2409.1868
EUR	EUR	0.1801	1.3007	0.0278	0.0079	0.177	0.1827	1.3114	1.3592	0.0269	0.029	0.0079	0.0081	2.0769	2.1939	2.8034	2.9887			1062577.0	1217311.0	continuous-MAP-both_sexes-auto_medadj_raw	continuous-MAP-both_sexes-combined_medadj_raw	0.1727	0.1806	0.0149	0.0146	1.0012	0.0	0.0004	2853.4306
EUR	EUR	0.146	1.1478	0.0224	0.0065	0.177	0.1223	1.3114	1.2157	0.0269	0.0196	0.0079	0.0055	2.0769	1.8485	2.8034	2.3079			1062577.0	1217311.0	continuous-MAP-both_sexes-auto_medadj_raw	continuous-MAP-both_sexes-combined_raw	0.1727	0.1649	0.0149	0.015	0.9923	0.0	0.0013	740.5488
EUR	EUR	0.1806	0.1376	0.0104	0.0096	0.177	0.1822	1.3115	1.0169	0.0269	0.0065	0.0079	0.0164	2.0769	1.1364	2.8034	1.1503			1062577.0	1217311.0	continuous-MAP-both_sexes-auto_medadj_raw	continuous-MAP-both_sexes-manual_medadj_raw	0.1727	0.1124	0.0149	0.043	1.0055	2.6503e-145	0.0392	25.6682
EUR	EUR	0.149	0.1226	0.0093	0.0083	0.177	0.127	1.3115	1.0158	0.0269	0.0068	0.0079	0.0152	2.0769	1.0988	2.8034	1.1096			1062577.0	1217311.0	continuous-MAP-both_sexes-auto_medadj_raw	continuous-MAP-both_sexes-manual_raw	0.1727	0.1444	0.0149	0.0621	0.9941	9.7839e-72	0.0555	17.9104
EUR	EUR	0.0133	0.0294	0.0084	0.0025	0.177	0.0784	1.3114	1.0631	0.0269	0.0108	0.0079	0.0029	2.0769	1.5733	2.8034	1.7198			1062577.0	1217311.0	continuous-MAP-both_sexes-auto_medadj_raw	continuous-MCP-both_sexes-irnt	0.1727	0.0877	0.0149	0.0151	0.1132	1.175e-07	0.0214	5.2973
EUR	EUR	0.0342	0.1373	0.0157	0.0055	0.177	0.1375	1.3114	1.466	0.0269	0.0636	0.0079	0.0112	2.0769	1.753	2.8034	2.5477			1062577.0	1217311.0	continuous-MAP-both_sexes-auto_medadj_raw	continuous-NAP-both_sexes-irnt	0.1727	0.3011	0.0149	0.0411	0.2193	6.7914e-12	0.032	6.862
EUR	EUR	0.0838	0.6431	0.0167	0.0048	0.177	0.1529	1.3114	1.2321	0.0269	0.0256	0.0079	0.0069	2.0769	1.8606	2.8034	2.474			1062577.0	1217311.0	continuous-MAP-both_sexes-auto_medadj_raw	continuous-PP-both_sexes-auto_irnt	0.1727	0.1575	0.0149	0.0174	0.5094	1.3416e-140	0.0202	25.2433
EUR	EUR	0.1021	0.7289	0.0188	0.0054	0.177	0.1683	1.3114	1.2565	0.0269	0.027	0.0079	0.0072	2.0769	1.9383	2.8034	2.6156			1062577.0	1217311.0	continuous-MAP-both_sexes-auto_medadj_raw	continuous-PP-both_sexes-auto_medadj_irnt	0.1727	0.1587	0.0149	0.0167	0.5915	3.3579e-227	0.0184	32.18
EUR	EUR	0.0829	0.6543	0.0165	0.0047	0.177	0.1486	1.3114	1.2254	0.0269	0.0255	0.0079	0.0068	2.0769	1.8284	2.8034	2.4331			1062577.0	1217311.0	continuous-MAP-both_sexes-auto_medadj_raw	continuous-PP-both_sexes-auto_raw	0.1727	0.1573	0.0149	0.0178	0.5114	2.179e-145	0.0199	25.6758
EUR	EUR	0.0846	0.6262	0.0165	0.0047	0.1771	0.1516	1.3111	1.2509	0.0269	0.0271	0.0079	0.0069	2.0769	1.8972	2.8038	2.5552			1062577.0	1217311.0	continuous-MAP-both_sexes-auto_medadj_raw	continuous-PP-both_sexes-combined_irnt	0.1725	0.1613	0.0149	0.0174	0.516	2.6586e-147	0.02	25.8466
EUR	EUR	0.104	0.7194	0.0192	0.0054	0.177	0.1718	1.3114	1.3054	0.0269	0.0291	0.0079	0.0074	2.0769	2.0302	2.8034	2.773			1062577.0	1217311.0	continuous-MAP-both_sexes-auto_medadj_raw	continuous-PP-both_sexes-combined_medadj_irnt	0.1727	0.1723	0.0149	0.0164	0.5966	1.0833e-235	0.0182	32.7814
EUR	EUR	0.1022	0.7275	0.0189	0.0053	0.177	0.1661	1.3114	1.2963	0.0269	0.0288	0.0079	0.0072	2.0769	1.984	2.8034	2.7182			1062577.0	1217311.0	continuous-MAP-both_sexes-auto_medadj_raw	continuous-PP-both_sexes-combined_medadj_raw	0.1727	0.1724	0.0149	0.0168	0.5959	5.9584e-238	0.0181	32.9396
EUR	EUR	0.0837	0.6373	0.0166	0.0047	0.177	0.148	1.3114	1.243	0.0269	0.0266	0.0079	0.0067	2.0769	1.8647	2.8034	2.5166			1062577.0	1217311.0	continuous-MAP-both_sexes-auto_medadj_raw	continuous-PP-both_sexes-combined_raw	0.1727	0.1602	0.0149	0.0175	0.5169	6.1803e-151	0.0198	26.1678
EUR	EUR	0.0866	0.0634	0.0081	0.0073	0.177	0.1341	1.3115	1.0304	0.0269	0.0076	0.0079	0.0168	2.0769	1.1207	2.8034	1.1284			1062577.0	1217311.0	continuous-MAP-both_sexes-auto_medadj_raw	continuous-PP-both_sexes-manual_raw	0.1727	0.2368	0.0149	0.0592	0.5623	6.1126e-36	0.0449	12.5159
EUR	EUR	0.1681	1.221	0.0256	0.0075	0.177	0.1809	1.3114	1.3123	0.0269	0.0269	0.0079	0.0076	2.0769	2.094	2.8034	2.8211			1062577.0	1217311.0	continuous-MAP-both_sexes-auto_medadj_raw	continuous-SBP-both_sexes-auto_medadj_irnt	0.1727	0.1715	0.0149	0.0147	0.9397	0.0	0.0038	245.6763
EUR	EUR	0.1646	1.2192	0.0253	0.0074	0.177	0.1744	1.3114	1.3042	0.0269	0.0264	0.0079	0.0074	2.0769	2.0556	2.8034	2.7591			1062577.0	1217311.0	continuous-MAP-both_sexes-auto_medadj_raw	continuous-SBP-both_sexes-auto_medadj_raw	0.1727	0.1729	0.0149	0.015	0.9369	0.0	0.004	235.3303
EUR	EUR	0.1404	1.0723	0.0217	0.0063	0.177	0.1356	1.3114	1.2423	0.0269	0.0213	0.0079	0.0057	2.0769	1.93	2.8034	2.4429			1062577.0	1217311.0	continuous-MAP-both_sexes-auto_medadj_raw	continuous-SBP-both_sexes-combined_irnt	0.1727	0.1679	0.0149	0.0148	0.9062	0.0	0.0059	154.2915
EUR	EUR	0.1712	1.2112	0.0264	0.0076	0.177	0.1867	1.3114	1.3621	0.0269	0.0291	0.0079	0.0078	2.0769	2.2159	2.8034	3.0088			1062577.0	1217311.0	continuous-MAP-both_sexes-auto_medadj_raw	continuous-SBP-both_sexes-combined_medadj_irnt	0.1727	0.1803	0.0149	0.0145	0.9419	0.0	0.0038	247.1218
EUR	EUR	0.1677	1.2085	0.0261	0.0075	0.177	0.18	1.3114	1.352	0.0269	0.0285	0.0079	0.0076	2.0769	2.1764	2.8034	2.9397			1062577.0	1217311.0	continuous-MAP-both_sexes-auto_medadj_raw	continuous-SBP-both_sexes-combined_medadj_raw	0.1727	0.1815	0.0149	0.0147	0.9392	0.0	0.004	234.8413
EUR	EUR	0.1366	1.0661	0.0212	0.0062	0.177	0.1298	1.3114	1.2321	0.0269	0.0206	0.0079	0.0055	2.0769	1.8891	2.8034	2.3798			1062577.0	1217311.0	continuous-MAP-both_sexes-auto_medadj_raw	continuous-SBP-both_sexes-combined_raw	0.1727	0.1682	0.0149	0.0149	0.9012	0.0	0.0062	145.8866
EUR	EUR	0.1688	0.1265	0.0098	0.0094	0.177	0.1767	1.3115	1.0193	0.0269	0.0068	0.0079	0.0167	2.0769	1.1333	2.8034	1.1484			1062577.0	1217311.0	continuous-MAP-both_sexes-auto_medadj_raw	continuous-SBP-both_sexes-manual_medadj_raw	0.1727	0.1303	0.0149	0.046	0.9547	9.6923e-138	0.0382	24.9816
EUR	EUR	0.0051	0.0024	0.0099	0.0029	0.177	0.1026	1.3114	1.0671	0.0269	0.0126	0.0079	0.0039	2.0769	1.6908	2.8034	1.9451			1062577.0	1217311.0	continuous-MAP-both_sexes-auto_medadj_raw	continuous-Smoking-both_sexes-Ever_Never	0.1727	0.071	0.0149	0.0133	0.0377	0.0795	0.0215	1.7536
EUR	EUR	-0.0013	-0.0241	0.0183	0.0053	0.177	0.1823	1.3114	1.3367	0.0269	0.0551	0.0079	0.0144	2.0769	1.9218	2.8034	2.9821			1062577.0	1217311.0	continuous-MAP-both_sexes-auto_medadj_raw	continuous-eGFR-both_sexes-irnt	0.1727	0.1699	0.0149	0.0278	-0.0072	0.8082	0.0298	-0.2428
EUR	EUR	-0.0143	-0.0835	0.0185	0.0055	0.177	0.2156	1.3114	1.4561	0.027	0.0674	0.0079	0.0169	2.0769	2.1112	2.8035	3.3562			1062577.0	1217311.0	continuous-MAP-both_sexes-auto_medadj_raw	continuous-eGFRcreacys-both_sexes-irnt	0.1727	0.1936	0.015	0.0286	-0.073	0.0108	0.0286	-2.5495
EUR	EUR	-0.0286	-0.1198	0.0135	0.0044	0.1771	0.2155	1.3114	1.212	0.0271	0.044	0.008	0.0215	2.0769	2.0812	2.8036	3.0164			1062577.0	1217311.0	continuous-MAP-both_sexes-auto_medadj_raw	continuous-eGFRcys-both_sexes-irnt	0.1727	0.1051	0.015	0.0218	-0.1463	3.3908e-10	0.0233	-6.2798
EUR	EUR	0.0407	0.2483	0.0116	0.0032	0.177	0.1565	1.3114	1.1392	0.0269	0.0214	0.0079	0.0055	2.0769	2.0133	2.8034	2.4494			1062577.0	1217311.0	continuous-MAP-both_sexes-auto_medadj_raw	continuous-whr-both_sexes-irnt	0.1727	0.096	0.0149	0.0148	0.2447	3.4588e-36	0.0195	12.561
EUR	EUR	0.0331	0.0761	0.0102	0.0025	0.177	0.0398	1.3114	1.0591	0.0269	0.0111	0.0079	0.0024	2.0769	1.2899	2.8034	1.3995			1062577.0	1217311.0	continuous-MAP-both_sexes-auto_medadj_raw	icd10-E11-both_sexes	0.1727	0.148	0.0149	0.0278	0.3947	1.9576e-57	0.0247	15.9734
EUR	EUR	0.024	0.0853	0.0098	0.0027	0.177	0.0289	1.3114	1.0126	0.0269	0.0084	0.0079	0.0018	2.0769	1.2267	2.8034	1.2648			1062577.0	1217311.0	continuous-MAP-both_sexes-auto_medadj_raw	icd10-E66-both_sexes	0.1727	0.0474	0.0149	0.0316	0.3357	8.5434e-25	0.0327	10.2814
EUR	EUR	0.0351	0.1089	0.0105	0.0022	0.177	0.0329	1.3114	1.0273	0.0269	0.0125	0.0079	0.0025	2.0769	1.2398	2.8034	1.3082			1062577.0	1217311.0	continuous-MAP-both_sexes-auto_medadj_raw	icd10-E78-both_sexes	0.1727	0.0887	0.0149	0.0405	0.4596	5.903e-70	0.026	17.6807
EUR	EUR	0.0118	0.0001	0.0081	0.0022	0.177	0.0189	1.3114	1.0086	0.0269	0.0072	0.0079	0.0015	2.0769	1.1491	2.8034	1.1729			1062577.0	1217311.0	continuous-MAP-both_sexes-auto_medadj_raw	icd10-F17-both_sexes	0.1727	0.0497	0.0149	0.0417	0.2038	1.32e-08	0.0359	5.6835
EUR	EUR	0.0062	0.0243	0.0072	0.0017	0.177	0.016	1.3114	0.9938	0.0269	0.0068	0.0079	0.0014	2.0769	1.1175	2.8034	1.1278		Ratio < 0, possibly indicating GC correction	1062577.0	1217311.0	continuous-MAP-both_sexes-auto_medadj_raw	icd10-F32-both_sexes	0.1727		0.0149		0.1156	0.0003	0.0322	3.5853
EUR	EUR	0.0093	0.0314	0.0084	0.002	0.177	0.0102	1.3114	1.0009	0.0269	0.0071	0.0079	0.0013	2.0769	1.0772	2.8034	1.0882			1062577.0	1217311.0	continuous-MAP-both_sexes-auto_medadj_raw	icd10-G47-both_sexes	0.1727	0.0097	0.0149	0.0804	0.219	1.0078e-06	0.0448	4.8901
EUR	EUR	0.029	0.0452	0.0095	0.0022	0.177	0.0258	1.3114	1.0247	0.0269	0.008	0.0079	0.0019	2.0769	1.2038	2.8034	1.2418			1062577.0	1217311.0	continuous-MAP-both_sexes-auto_medadj_raw	icd10-I20-both_sexes	0.1727	0.102	0.0149	0.033	0.4293	3.3377e-40	0.0323	13.2726
EUR	EUR	0.0339	0.066	0.0103	0.0025	0.1771	0.0357	1.3112	1.0192	0.0271	0.0102	0.0079	0.0026	2.0769	1.2398	2.8038	1.3243			1062577.0	1217311.0	continuous-MAP-both_sexes-auto_medadj_raw	icd10-I25-both_sexes	0.1725	0.0591	0.015	0.0315	0.4261	1.4981e-51	0.0282	15.1051
EUR	EUR	0.0008	-0.0211	0.0103	0.0027	0.177	0.0219	1.3114	1.0334	0.0269	0.0146	0.0079	0.0022	2.0769	1.1651	2.8034	1.227			1062577.0	1217311.0	continuous-MAP-both_sexes-auto_medadj_raw	icd10-I83-both_sexes	0.1727	0.147	0.0149	0.0644	0.0128	0.765	0.0429	0.2989
EUR	EUR	0.0026	-0.0047	0.0082	0.0022	0.177	0.0091	1.3114	1.0076	0.0269	0.0086	0.0079	0.0017	2.0769	1.0557	2.8034	1.0856			1062577.0	1217311.0	continuous-MAP-both_sexes-auto_medadj_raw	icd10-J33-both_sexes	0.1727	0.0885	0.0149	0.101	0.0641	0.2342	0.0539	1.1897
EUR	EUR	0.0163	-0.0023	0.0113	0.0031	0.177	0.018	1.3114	1.0116	0.0269	0.009	0.0079	0.002	2.0769	1.1428	2.8034	1.1676			1062577.0	1217311.0	continuous-MAP-both_sexes-auto_medadj_raw	icd10-J44-both_sexes	0.1727	0.0691	0.0149	0.0537	0.2897	1.1533e-09	0.0476	6.0866
EUR	EUR	0.0154	0.0133	0.0096	0.0026	0.177	0.0333	1.3114	1.0265	0.0269	0.0119	0.0079	0.0029	2.0769	1.2168	2.8034	1.316			1062577.0	1217311.0	continuous-MAP-both_sexes-auto_medadj_raw	icd10-J45-both_sexes	0.1727	0.0838	0.0149	0.0378	0.2009	2.4605e-10	0.0317	6.3294
EUR	EUR	0.0115	0.0124	0.0078	0.002	0.177	0.018	1.3114	1.0166	0.0269	0.0078	0.0079	0.0015	2.0769	1.1587	2.8034	1.1702			1062577.0	1217311.0	continuous-MAP-both_sexes-auto_medadj_raw	icd10-K21-both_sexes	0.1727	0.0978	0.0149	0.046	0.2037	3.1757e-09	0.0344	5.9222
EUR	EUR	0.0084	0.0024	0.009	0.0021	0.177	0.0099	1.3114	1.0175	0.0269	0.0079	0.0079	0.0013	2.0769	1.0895	2.8034	1.1033			1062577.0	1217311.0	continuous-MAP-both_sexes-auto_medadj_raw	icd10-K22-both_sexes	0.1727	0.1697	0.0149	0.0764	0.2008	4.0592e-05	0.0489	4.1041
EUR	EUR	0.0111	0.0114	0.0074	0.0018	0.177	0.0161	1.3114	1.0127	0.0269	0.0072	0.0079	0.0015	2.0769	1.1396	2.8034	1.1514			1062577.0	1217311.0	continuous-MAP-both_sexes-auto_medadj_raw	icd10-K29-both_sexes	0.1727	0.0837	0.0149	0.0478	0.2083	1.2251e-09	0.0343	6.0769
EUR	EUR	0.0016	-0.0184	0.0093	0.0023	0.1772	0.0222	1.3113	1.0081	0.0261	0.0086	0.0077	0.0025	2.0769	1.1396	2.8049	1.1959			1062577.0	1217311.0	continuous-MAP-both_sexes-auto_medadj_raw	icd10-K40-both_sexes	0.1725	0.0412	0.0145	0.0438	0.0263	0.4845	0.0376	0.6991
EUR	EUR	0.0112	0.015	0.0097	0.0026	0.177	0.0255	1.3114	1.0258	0.0269	0.0083	0.0079	0.0016	2.0769	1.2103	2.8034	1.2424			1062577.0	1217311.0	continuous-MAP-both_sexes-auto_medadj_raw	icd10-K44-both_sexes	0.1727	0.1063	0.0149	0.0341	0.1665	9.3608e-06	0.0376	4.4314
EUR	EUR	0.0077	-0.0044	0.0077	0.0016	0.177	0.0086	1.3114	1.0022	0.0269	0.0064	0.0079	0.0013	2.0769	1.0679	2.8034	1.0756			1062577.0	1217311.0	continuous-MAP-both_sexes-auto_medadj_raw	icd10-K52-both_sexes	0.1727	0.0287	0.0149	0.0841	0.1968	4.2858e-06	0.0428	4.597
EUR	EUR	0.0064	0.0393	0.0089	0.002	0.177	0.0372	1.3114	1.0163	0.0269	0.0116	0.0079	0.0023	2.0769	1.2464	2.8034	1.3374			1062577.0	1217311.0	continuous-MAP-both_sexes-auto_medadj_raw	icd10-K57-both_sexes	0.1727	0.0482	0.0149	0.0345	0.0791	0.0013	0.0246	3.2183
EUR	EUR	0.0089	0.0284	0.0086	0.0024	0.177	0.0172	1.3117	1.0211	0.027	0.0097	0.0079	0.0019	2.0769	1.1333	2.804	1.1691			1062577.0	1217311.0	continuous-MAP-both_sexes-auto_medadj_raw	icd10-K80-both_sexes	0.1728	0.1248	0.015	0.0572	0.1608	0.0007	0.0474	3.3928
EUR	EUR	0.006	0.0016	0.0102	0.0029	0.177	0.0207	1.3114	1.0213	0.0269	0.0094	0.0079	0.002	2.0769	1.1587	2.8034	1.2025			1062577.0	1217311.0	continuous-MAP-both_sexes-auto_medadj_raw	icd10-M16-both_sexes	0.1727	0.1051	0.0149	0.0462	0.099	0.0306	0.0458	2.162
EUR	EUR	0.0113	0.0266	0.0088	0.0022	0.177	0.0285	1.3115	1.0249	0.0271	0.0085	0.008	0.0019	2.0769	1.2234	2.8038	1.271			1062577.0	1217311.0	continuous-MAP-both_sexes-auto_medadj_raw	icd10-M17-both_sexes	0.1727	0.0919	0.015	0.0313	0.1592	2.4783e-07	0.0308	5.1593
EUR	EUR	0.0075	0.0016	0.0078	0.0017	0.177	0.0087	1.3114	1.0119	0.0269	0.0068	0.0079	0.0012	2.0769	1.0802	2.8034	1.086			1062577.0	1217311.0	continuous-MAP-both_sexes-auto_medadj_raw	icd10-M51-both_sexes	0.1727	0.1387	0.0149	0.0793	0.1907	8.0366e-06	0.0427	4.4642
EUR	EUR	0.0021	-0.0168	0.0081	0.002	0.177	0.0132	1.3114	0.9981	0.0269	0.0078	0.0079	0.0014	2.0769	1.1082	2.8034	1.112		Ratio < 0, possibly indicating GC correction	1062577.0	1217311.0	continuous-MAP-both_sexes-auto_medadj_raw	icd10-M75-both_sexes	0.1727		0.0149		0.0441	0.2812	0.0409	1.0776
EUR	EUR	0.0023	0.0273	0.0076	0.0019	0.177	0.0121	1.3114	1.0048	0.0269	0.0072	0.0079	0.0013	2.0769	1.0988	2.8034	1.1067			1062577.0	1217311.0	continuous-MAP-both_sexes-auto_medadj_raw	icd10-N20-both_sexes	0.1727	0.0452	0.0149	0.0679	0.05	0.221	0.0408	1.224
EUR	EUR	0.0048	-0.0038	0.0078	0.0018	0.177	0.0141	1.3114	1.018	0.0269	0.0077	0.0079	0.0014	2.0769	1.1113	2.8034	1.1388			1062577.0	1217311.0	continuous-MAP-both_sexes-auto_medadj_raw	icd10-N81-both_sexes	0.1727	0.1297	0.0149	0.0558	0.0956	0.0088	0.0365	2.6192
EUR	EUR	0.0228	0.0181	0.0082	0.0018	0.177	0.022	1.3114	1.0141	0.0269	0.0071	0.0079	0.0015	2.0769	1.1843	2.8034	1.2029			1062577.0	1217311.0	continuous-MAP-both_sexes-auto_medadj_raw	icd10-R07-both_sexes	0.1727	0.0695	0.0149	0.035	0.3646	1.6746e-36	0.0289	12.6183
EUR	EUR	0.0066	0.0123	0.0077	0.0019	0.1771	0.0164	1.3114	1.0179	0.0276	0.0077	0.0081	0.0015	2.0769	1.1364	2.8008	1.1571			1062577.0	1217311.0	continuous-MAP-both_sexes-auto_medadj_raw	icd10-R10-both_sexes	0.1729	0.1139	0.0153	0.0493	0.1226	0.0007	0.0364	3.3715
EUR	EUR	0.0018	-0.0205	0.0067	0.0015	0.177	0.0053	1.3114	1.0086	0.0269	0.0066	0.0079	0.0012	2.0769	1.0466	2.8034	1.0539			1062577.0	1217311.0	continuous-MAP-both_sexes-auto_medadj_raw	icd10-R19-both_sexes	0.1727	0.1597	0.0149	0.1232	0.0601	0.2262	0.0496	1.2101
EUR	EUR	0.0083	0.0302	0.0077	0.0018	0.177	0.0132	1.3114	1.0239	0.0269	0.0067	0.0079	0.0014	2.0769	1.127	2.8034	1.1362			1062577.0	1217311.0	continuous-MAP-both_sexes-auto_medadj_raw	icd10-Z72-both_sexes	0.1727	0.1752	0.0149	0.049	0.1709	7.601e-06	0.0382	4.4761
EUR	EUR	0.0221	0.0355	0.0082	0.0019	0.177	0.0108	1.3114	1.0284	0.0269	0.0082	0.0079	0.0016	2.0769	1.0895	2.8034	1.1197			1062577.0	1217311.0	continuous-MAP-both_sexes-auto_medadj_raw	icd10-Z82-both_sexes	0.1727	0.2375	0.0149	0.0682	0.5061	1.8762e-25	0.0485	10.4265
EUR	EUR	0.0192	0.0401	0.0084	0.002	0.177	0.0242	1.3114	1.0121	0.0269	0.0082	0.0079	0.0018	2.0769	1.194	2.8034	1.2204			1062577.0	1217311.0	continuous-MAP-both_sexes-auto_medadj_raw	icd10-Z86-both_sexes	0.1727	0.0551	0.0149	0.0374	0.2928	5.3158e-25	0.0283	10.3271
EUR	EUR	0.0115	0.0204	0.0091	0.0024	0.177	0.0154	1.3114	1.0184	0.0269	0.0082	0.0079	0.0015	2.0769	1.1364	2.8034	1.1518			1062577.0	1217311.0	continuous-MAP-both_sexes-auto_medadj_raw	icd10-Z88-both_sexes	0.1727	0.121	0.0149	0.054	0.2206	3.1016e-07	0.0431	5.1172
EUR	EUR	0.0243	0.0328	0.0093	0.0022	0.177	0.0181	1.3114	1.0101	0.0269	0.0082	0.0079	0.0018	2.0769	1.1301	2.8034	1.1632			1062577.0	1217311.0	continuous-MAP-both_sexes-auto_medadj_raw	icd10-Z95-both_sexes	0.1727	0.062	0.0149	0.0502	0.4299	2.709e-32	0.0363	11.8307
EUR	EUR	0.0319	0.076	0.01	0.0024	0.177	0.0381	1.3114	1.0702	0.0269	0.0114	0.0079	0.0024	2.0769	1.2932	2.8034	1.3966			1062577.0	1217311.0	continuous-MAP-both_sexes-auto_medadj_raw	phecode-250-both_sexes	0.1727	0.1771	0.0149	0.0288	0.389	7.1654e-53	0.0254	15.3042
EUR	EUR	0.0332	0.0759	0.0105	0.0026	0.177	0.0402	1.3116	1.0636	0.0268	0.0111	0.0081	0.0024	2.0769	1.2966	2.804	1.4065			1062577.0	1217311.0	continuous-MAP-both_sexes-auto_medadj_raw	phecode-250.2-both_sexes	0.1727	0.1564	0.0149	0.0272	0.3936	2.1736e-55	0.0251	15.677
EUR	EUR	0.0349	0.1091	0.0104	0.0022	0.177	0.0328	1.3114	1.0285	0.0269	0.0125	0.0079	0.0025	2.0769	1.2398	2.8034	1.3087			1062577.0	1217311.0	continuous-MAP-both_sexes-auto_medadj_raw	phecode-272-both_sexes	0.1727	0.0924	0.0149	0.0404	0.458	4.728e-69	0.0261	17.563
EUR	EUR	0.0351	0.1096	0.0104	0.0022	0.177	0.0333	1.3114	1.0361	0.0269	0.0126	0.0079	0.0026	2.0769	1.2498	2.8034	1.3202			1062577.0	1217311.0	continuous-MAP-both_sexes-auto_medadj_raw	phecode-272.1-both_sexes	0.1727	0.1128	0.0149	0.0393	0.4574	1.5784e-69	0.0259	17.6252
EUR	EUR	0.0343	0.1071	0.0102	0.0022	0.177	0.0311	1.3114	1.0273	0.0269	0.0128	0.0079	0.0025	2.0769	1.2267	2.8034	1.2919			1062577.0	1217311.0	continuous-MAP-both_sexes-auto_medadj_raw	phecode-272.11-both_sexes	0.1727	0.0936	0.0149	0.0437	0.4627	7.8962e-69	0.0264	17.5339
EUR	EUR	0.0241	0.0855	0.0098	0.0027	0.177	0.0294	1.3114	1.0112	0.0269	0.0084	0.0079	0.0019	2.0769	1.2299	2.8034	1.2673			1062577.0	1217311.0	continuous-MAP-both_sexes-auto_medadj_raw	phecode-278-both_sexes	0.1727	0.042	0.0149	0.0313	0.3349	4.4992e-25	0.0324	10.3431
EUR	EUR	0.0241	0.0855	0.0099	0.0027	0.177	0.0291	1.3114	1.017	0.0269	0.0084	0.0079	0.0019	2.0769	1.2332	2.8034	1.271			1062577.0	1217311.0	continuous-MAP-both_sexes-auto_medadj_raw	phecode-278.1-both_sexes	0.1727	0.0627	0.0149	0.031	0.3356	8.0114e-25	0.0326	10.2876
EUR	EUR	0.0057	0.0293	0.0078	0.002	0.177	0.0107	1.3114	1.0132	0.0269	0.0072	0.0079	0.0014	2.0769	1.1019	2.8034	1.0965			1062577.0	1217311.0	continuous-MAP-both_sexes-auto_medadj_raw	phecode-300-both_sexes	0.1727	0.1368	0.0149	0.0751	0.131	0.0059	0.0476	2.7512
EUR	EUR	0.0062	0.0285	0.0081	0.0021	0.177	0.0099	1.3114	1.0102	0.0269	0.0072	0.0079	0.0014	2.0769	1.0926	2.8034	1.0876			1062577.0	1217311.0	continuous-MAP-both_sexes-auto_medadj_raw	phecode-300.1-both_sexes	0.1727	0.1164	0.0149	0.0818	0.1476	0.004	0.0513	2.8798
EUR	EUR	0.0155	0.0302	0.0085	0.0022	0.177	0.0232	1.3114	1.0131	0.0269	0.0077	0.0079	0.0017	2.0769	1.1811	2.8034	1.2085			1062577.0	1217311.0	continuous-MAP-both_sexes-auto_medadj_raw	phecode-306-both_sexes	0.1727	0.0627	0.0149	0.0371	0.2414	6.6121e-14	0.0322	7.4954
EUR	EUR	0.0054	0.0383	0.0068	0.0016	0.177	0.0134	1.3114	0.9966	0.0269	0.007	0.0079	0.0013	2.0769	1.0926	2.8034	1.1069		Ratio < 0, possibly indicating GC correction	1062577.0	1217311.0	continuous-MAP-both_sexes-auto_medadj_raw	phecode-317-both_sexes	0.1727		0.0149		0.1116	0.0006	0.0324	3.4482
EUR	EUR	0.0122	0.0014	0.008	0.0022	0.177	0.0206	1.3114	1.0127	0.0269	0.0072	0.0079	0.0016	2.0769	1.1619	2.8034	1.1856			1062577.0	1217311.0	continuous-MAP-both_sexes-auto_medadj_raw	phecode-318-both_sexes	0.1727	0.0684	0.0149	0.0389	0.2021	7.3198e-09	0.0349	5.7834
EUR	EUR	0.0095	0.0301	0.0083	0.002	0.177	0.0103	1.3114	0.9999	0.0269	0.007	0.0079	0.0014	2.0769	1.0741	2.8034	1.088		Ratio < 0, possibly indicating GC correction	1062577.0	1217311.0	continuous-MAP-both_sexes-auto_medadj_raw	phecode-327-both_sexes	0.1727		0.0149		0.2214	6.9169e-07	0.0446	4.9637
EUR	EUR	0.0103	0.0316	0.009	0.0021	0.177	0.0108	1.3114	0.9999	0.0269	0.0078	0.0079	0.0014	2.0769	1.0864	2.8034	1.0926		Ratio < 0, possibly indicating GC correction	1062577.0	1217311.0	continuous-MAP-both_sexes-auto_medadj_raw	phecode-327.3-both_sexes	0.1727		0.0149		0.2364	2.6735e-07	0.0459	5.1451
EUR	EUR	0.1026	0.4514	0.0179	0.0048	0.177	0.0766	1.3114	1.0962	0.0269	0.0163	0.0079	0.0038	2.0769	1.5217	2.8034	1.7739			1062577.0	1217311.0	continuous-MAP-both_sexes-auto_medadj_raw	phecode-401-both_sexes	0.1727	0.1243	0.0149	0.021	0.8812	0.0	0.0106	83.061
EUR	EUR	0.1026	0.4507	0.018	0.0048	0.177	0.0765	1.3114	1.0938	0.0269	0.0162	0.0079	0.0038	2.0769	1.5181	2.8034	1.7708			1062577.0	1217311.0	continuous-MAP-both_sexes-auto_medadj_raw	phecode-401.1-both_sexes	0.1727	0.1217	0.0149	0.0211	0.8817	0.0	0.0106	83.2703
EUR	EUR	0.0351	0.0723	0.0102	0.0025	0.177	0.036	1.3114	1.03	0.0269	0.0099	0.0079	0.0024	2.0769	1.2464	2.8034	1.3343			1062577.0	1217311.0	continuous-MAP-both_sexes-auto_medadj_raw	phecode-411-both_sexes	0.1727	0.0896	0.0149	0.0295	0.4394	5.9639e-56	0.0279	15.7589
EUR	EUR	0.0186	0.0303	0.0083	0.0021	0.1771	0.0121	1.3113	1.0016	0.0276	0.0079	0.0081	0.0015	2.0769	1.0802	2.8038	1.0966			1062577.0	1217311.0	continuous-MAP-both_sexes-auto_medadj_raw	phecode-411.1-both_sexes	0.1726	0.0167	0.0153	0.0823	0.402	1.238e-16	0.0486	8.2794
EUR	EUR	0.026	0.0498	0.0103	0.0025	0.177	0.026	1.3114	1.0068	0.0269	0.0086	0.0079	0.0021	2.0769	1.1651	2.8034	1.2157			1062577.0	1217311.0	continuous-MAP-both_sexes-auto_medadj_raw	phecode-411.2-both_sexes	0.1727	0.0314	0.0149	0.0397	0.3829	3.0972e-31	0.0329	11.6244
EUR	EUR	0.0312	0.049	0.0097	0.0023	0.177	0.0297	1.3114	1.0277	0.0269	0.0083	0.0079	0.0021	2.0769	1.2201	2.8034	1.2677			1062577.0	1217311.0	continuous-MAP-both_sexes-auto_medadj_raw	phecode-411.3-both_sexes	0.1727	0.1037	0.0149	0.0308	0.43	8.6273e-44	0.031	13.8779
EUR	EUR	0.0316	0.0597	0.0105	0.0025	0.177	0.0345	1.3114	1.0309	0.0269	0.0102	0.0079	0.0028	2.0769	1.2201	2.8034	1.3147			1062577.0	1217311.0	continuous-MAP-both_sexes-auto_medadj_raw	phecode-411.4-both_sexes	0.1727	0.0982	0.0149	0.0324	0.4047	8.7497e-39	0.0311	13.0256
EUR	EUR	0.0345	0.0674	0.0103	0.0025	0.177	0.037	1.3114	1.021	0.0269	0.0102	0.0079	0.0026	2.0769	1.2431	2.8034	1.3308			1062577.0	1217311.0	continuous-MAP-both_sexes-auto_medadj_raw	phecode-411.8-both_sexes	0.1727	0.0634	0.0149	0.031	0.427	1.7321e-51	0.0283	15.0956
EUR	EUR	0.0228	0.0165	0.0083	0.0018	0.177	0.0216	1.3114	1.0189	0.0269	0.0072	0.0079	0.0015	2.0769	1.1843	2.8034	1.2021			1062577.0	1217311.0	continuous-MAP-both_sexes-auto_medadj_raw	phecode-418-both_sexes	0.1727	0.0935	0.0149	0.0356	0.3691	3.5526e-35	0.0298	12.3754
EUR	EUR	0.0011	-0.0228	0.0099	0.0027	0.177	0.0254	1.3114	1.0305	0.0269	0.0146	0.0079	0.0023	2.0769	1.1715	2.8034	1.2386			1062577.0	1217311.0	continuous-MAP-both_sexes-auto_medadj_raw	phecode-454-both_sexes	0.1727	0.1277	0.0149	0.0611	0.0168	0.6727	0.0398	0.4224
EUR	EUR	0.0014	-0.0219	0.0103	0.0027	0.177	0.0256	1.3114	1.0383	0.0269	0.0154	0.0079	0.0024	2.0769	1.1779	2.8034	1.2476			1062577.0	1217311.0	continuous-MAP-both_sexes-auto_medadj_raw	phecode-454.1-both_sexes	0.1727	0.1548	0.0149	0.0623	0.0202	0.6198	0.0407	0.4961
EUR	EUR	0.0175	0.0213	0.0089	0.0021	0.177	0.0104	1.3114	1.0151	0.0269	0.007	0.0079	0.0014	2.0769	1.0957	2.8034	1.103			1062577.0	1217311.0	continuous-MAP-both_sexes-auto_medadj_raw	phecode-459-both_sexes	0.1727	0.1464	0.0149	0.0681	0.4092	6.4974e-18	0.0475	8.6234
EUR	EUR	0.003	-0.0063	0.0083	0.0022	0.177	0.0101	1.3114	1.007	0.0269	0.009	0.0079	0.0019	2.0769	1.0588	2.8034	1.0901			1062577.0	1217311.0	continuous-MAP-both_sexes-auto_medadj_raw	phecode-471-both_sexes	0.1727	0.0773	0.0149	0.0994	0.0711	0.1775	0.0527	1.3486
EUR	EUR	0.0162	0.0129	0.0098	0.0027	0.177	0.0357	1.3114	1.0377	0.0269	0.0123	0.0079	0.0031	2.0769	1.2398	2.8034	1.3409			1062577.0	1217311.0	continuous-MAP-both_sexes-auto_medadj_raw	phecode-495-both_sexes	0.1727	0.1107	0.0149	0.0359	0.204	1.0745e-10	0.0316	6.4561
EUR	EUR	0.0169	-0.0002	0.0113	0.0033	0.177	0.0206	1.3114	1.0108	0.0269	0.0089	0.0079	0.0022	2.0769	1.1491	2.8034	1.1777			1062577.0	1217311.0	continuous-MAP-both_sexes-auto_medadj_raw	phecode-496.2-both_sexes	0.1727	0.0606	0.0149	0.0499	0.28	2.1398e-09	0.0468	5.9868
EUR	EUR	0.0173	-0.0018	0.0113	0.0033	0.177	0.0206	1.3114	1.0116	0.0269	0.009	0.0079	0.0022	2.0769	1.1491	2.8034	1.1784			1062577.0	1217311.0	continuous-MAP-both_sexes-auto_medadj_raw	phecode-496.21-both_sexes	0.1727	0.0651	0.0149	0.0507	0.2861	7.9925e-10	0.0466	6.1451
EUR	EUR	0.0127	0.0192	0.0078	0.002	0.177	0.0248	1.3114	1.0411	0.0269	0.0082	0.0079	0.0016	2.0769	1.2234	2.8034	1.2486			1062577.0	1217311.0	continuous-MAP-both_sexes-auto_medadj_raw	phecode-530-both_sexes	0.1727	0.1652	0.0149	0.0332	0.1909	2.8068e-10	0.0303	6.3091
EUR	EUR	0.0128	0.0178	0.008	0.002	0.177	0.0251	1.3114	1.0307	0.0269	0.0079	0.0079	0.0016	2.0769	1.2103	2.8034	1.2392			1062577.0	1217311.0	continuous-MAP-both_sexes-auto_medadj_raw	phecode-530.1-both_sexes	0.1727	0.1285	0.0149	0.0332	0.1924	3.3534e-10	0.0306	6.2815
EUR	EUR	0.0122	0.0131	0.0078	0.002	0.177	0.0204	1.3114	1.0179	0.0269	0.0079	0.0079	0.0016	2.0769	1.1683	2.8034	1.1839			1062577.0	1217311.0	continuous-MAP-both_sexes-auto_medadj_raw	phecode-530.11-both_sexes	0.1727	0.0972	0.0149	0.043	0.2027	1.3183e-09	0.0334	6.0652
EUR	EUR	0.0112	0.0118	0.0074	0.0018	0.177	0.0168	1.3114	1.009	0.0269	0.0073	0.0079	0.0015	2.0769	1.1396	2.8034	1.1524			1062577.0	1217311.0	continuous-MAP-both_sexes-auto_medadj_raw	phecode-535-both_sexes	0.1727	0.0592	0.0149	0.0479	0.2055	1.5835e-09	0.034	6.0356
EUR	EUR	0.0111	0.0043	0.0082	0.0019	0.177	0.0258	1.3114	1.0346	0.0269	0.0088	0.0079	0.0021	2.0769	1.2038	2.8034	1.252			1062577.0	1217311.0	continuous-MAP-both_sexes-auto_medadj_raw	phecode-550-both_sexes	0.1727	0.1373	0.0149	0.0348	0.1646	5.8748e-08	0.0304	5.4226
EUR	EUR	0.0118	0.0137	0.0096	0.0026	0.177	0.0279	1.3114	1.0311	0.0269	0.0084	0.0079	0.0018	2.0769	1.2201	2.8034	1.2549			1062577.0	1217311.0	continuous-MAP-both_sexes-auto_medadj_raw	phecode-550.2-both_sexes	0.1727	0.1222	0.0149	0.0328	0.1682	3.3232e-06	0.0362	4.6498
EUR	EUR	0.0041	0.0246	0.0073	0.0019	0.177	0.0101	1.3114	1.0079	0.0269	0.0074	0.0079	0.0018	2.0769	1.0679	2.8034	1.0829			1062577.0	1217311.0	continuous-MAP-both_sexes-auto_medadj_raw	phecode-550.4-both_sexes	0.1727	0.0952	0.0149	0.0897	0.0971	0.0391	0.047	2.0633
EUR	EUR	0.0093	-0.0038	0.0079	0.0018	0.177	0.0129	1.3114	1.0042	0.0269	0.0067	0.0079	0.0017	2.0769	1.0864	2.8034	1.095			1062577.0	1217311.0	continuous-MAP-both_sexes-auto_medadj_raw	phecode-558-both_sexes	0.1727	0.0439	0.0149	0.071	0.1959	8.6988e-07	0.0398	4.919
EUR	EUR	0.0081	0.0345	0.009	0.0022	0.177	0.0437	1.3114	1.0188	0.0269	0.0115	0.0079	0.0026	2.0769	1.2597	2.8034	1.3468			1062577.0	1217311.0	continuous-MAP-both_sexes-auto_medadj_raw	phecode-562-both_sexes	0.1727	0.0543	0.0149	0.0331	0.0922	0.0002	0.0246	3.7425
EUR	EUR	0.0081	0.0346	0.009	0.0022	0.177	0.0437	1.3114	1.0199	0.0269	0.0115	0.0079	0.0026	2.0769	1.2631	2.8034	1.3479			1062577.0	1217311.0	continuous-MAP-both_sexes-auto_medadj_raw	phecode-562.1-both_sexes	0.1727	0.0573	0.0149	0.0331	0.0916	0.0002	0.0247	3.7145
EUR	EUR	0.0105	-0.003	0.0074	0.0018	0.177	0.0179	1.3114	1.0107	0.0269	0.0073	0.0079	0.0016	2.0769	1.1364	2.8034	1.1452			1062577.0	1217311.0	continuous-MAP-both_sexes-auto_medadj_raw	phecode-564-both_sexes	0.1727	0.0739	0.0149	0.0503	0.1861	1.7813e-08	0.033	5.632
EUR	EUR	0.0095	0.0293	0.009	0.0025	0.177	0.0191	1.3114	1.0223	0.0269	0.0099	0.0079	0.002	2.0769	1.1364	2.8034	1.1862			1062577.0	1217311.0	continuous-MAP-both_sexes-auto_medadj_raw	phecode-574-both_sexes	0.1727	0.1195	0.0149	0.0534	0.164	0.0005	0.0468	3.5016
EUR	EUR	0.0092	0.0285	0.0086	0.0024	0.177	0.0175	1.3114	1.02	0.0269	0.0099	0.0079	0.0019	2.0769	1.1301	2.8034	1.1686			1062577.0	1217311.0	continuous-MAP-both_sexes-auto_medadj_raw	phecode-574.1-both_sexes	0.1727	0.1183	0.0149	0.0588	0.1655	0.0004	0.0464	3.5668
EUR	EUR	0.001	0.0266	0.0076	0.0018	0.177	0.0095	1.3114	1.0009	0.0269	0.0074	0.0079	0.0013	2.0769	1.0741	2.8034	1.0797			1062577.0	1217311.0	continuous-MAP-both_sexes-auto_medadj_raw	phecode-594.1-both_sexes	0.1727	0.0115	0.0149	0.0929	0.0255	0.5649	0.0442	0.5756
EUR	EUR	0.0097	0.0016	0.0091	0.0025	0.177	0.0087	1.3114	1.0034	0.0269	0.0075	0.0079	0.0015	2.0769	1.0649	2.8034	1.0703			1062577.0	1217311.0	continuous-MAP-both_sexes-auto_medadj_raw	phecode-714.1-both_sexes	0.1727	0.0482	0.0149	0.1062	0.248	2.6674e-05	0.059	4.2001
EUR	EUR	0.0143	0.0282	0.0089	0.0025	0.177	0.0357	1.3114	1.0322	0.0269	0.0084	0.0079	0.0019	2.0769	1.2831	2.8034	1.3338			1062577.0	1217311.0	continuous-MAP-both_sexes-auto_medadj_raw	phecode-716-both_sexes	0.1727	0.0965	0.0149	0.0251	0.1802	2.0962e-09	0.0301	5.9902
EUR	EUR	0.0115	0.0251	0.0084	0.0021	0.177	0.0261	1.3114	1.0214	0.0269	0.0082	0.0079	0.0018	2.0769	1.1973	2.8034	1.2313			1062577.0	1217311.0	continuous-MAP-both_sexes-auto_medadj_raw	phecode-716.2-both_sexes	0.1727	0.0924	0.0149	0.0355	0.1691	5.1909e-08	0.0311	5.4446
EUR	EUR	0.0143	0.0288	0.0089	0.0025	0.177	0.0357	1.3114	1.032	0.0269	0.0083	0.0079	0.0019	2.0769	1.2831	2.8034	1.3342			1062577.0	1217311.0	continuous-MAP-both_sexes-auto_medadj_raw	phecode-716.9-both_sexes	0.1727	0.0958	0.0149	0.0249	0.1803	1.8461e-09	0.03	6.0108
EUR	EUR	0.0065	0.0129	0.0078	0.0019	0.177	0.0105	1.3114	1.0008	0.0269	0.0068	0.0079	0.0014	2.0769	1.0802	2.8034	1.0882			1062577.0	1217311.0	continuous-MAP-both_sexes-auto_medadj_raw	phecode-720-both_sexes	0.1727	0.0088	0.0149	0.0775	0.1506	0.0004	0.0423	3.5603
EUR	EUR	0.0079	0.0009	0.0076	0.0017	0.177	0.0089	1.3114	1.02	0.0269	0.0068	0.0079	0.0012	2.0769	1.0895	2.8034	1.0947			1062577.0	1217311.0	continuous-MAP-both_sexes-auto_medadj_raw	phecode-722-both_sexes	0.1727	0.2115	0.0149	0.0714	0.1994	8.9795e-07	0.0406	4.9128
EUR	EUR	0.0054	-0.0151	0.0092	0.0024	0.177	0.0166	1.3114	0.9969	0.0269	0.007	0.0079	0.0015	2.0769	1.1238	2.8034	1.1351		Ratio < 0, possibly indicating GC correction	1062577.0	1217311.0	continuous-MAP-both_sexes-auto_medadj_raw	phecode-726-both_sexes	0.1727		0.0149		0.0992	0.0236	0.0438	2.2638
EUR	EUR	0.0012	0.0018	0.0079	0.0019	0.177	0.0103	1.3113	0.9932	0.0269	0.0066	0.0079	0.0013	2.0769	1.071	2.8034	1.0802		Ratio < 0, possibly indicating GC correction	1062577.0	1217311.0	continuous-MAP-both_sexes-auto_medadj_raw	phecode-735.2-both_sexes	0.1726		0.0149		0.0291	0.5216	0.0454	0.6409
EUR	EUR	-0.0006	-0.0037	0.0075	0.0019	0.177	0.0149	1.3114	1.0058	0.0269	0.0083	0.0079	0.0016	2.0769	1.1113	2.8034	1.1302			1062577.0	1217311.0	continuous-MAP-both_sexes-auto_medadj_raw	phecode-735.3-both_sexes	0.1727	0.0448	0.0149	0.0638	-0.0122	0.7435	0.0372	-0.3272
EUR	EUR	0.0132	0.0005	0.0122	0.0036	0.177	0.0243	1.3114	1.024	0.0269	0.0115	0.0079	0.0028	2.0769	1.1843	2.8034	1.2414			1062577.0	1217311.0	continuous-MAP-both_sexes-auto_medadj_raw	phecode-740-both_sexes	0.1727	0.0992	0.0149	0.0477	0.2018	1.7748e-05	0.047	4.2915
EUR	EUR	0.0086	0.0051	0.0109	0.0032	0.177	0.0216	1.3114	1.0266	0.0269	0.0103	0.0079	0.0024	2.0769	1.1619	2.8034	1.2105			1062577.0	1217311.0	continuous-MAP-both_sexes-auto_medadj_raw	phecode-740.1-both_sexes	0.1727	0.1262	0.0149	0.0487	0.1389	0.0033	0.0472	2.9421
EUR	EUR	0.0135	-0.0043	0.0107	0.0032	0.177	0.0158	1.3114	1.0022	0.0269	0.0094	0.0079	0.0022	2.0769	1.1207	2.8034	1.1369			1062577.0	1217311.0	continuous-MAP-both_sexes-auto_medadj_raw	phecode-740.9-both_sexes	0.1727	0.0164	0.0149	0.0685	0.254	4.2224e-07	0.0502	5.0586
EUR	EUR	-0.0002	-0.0148	0.0073	0.0018	0.177	0.0103	1.3114	1.0051	0.0269	0.0087	0.0079	0.0017	2.0769	1.0741	2.8034	1.0945			1062577.0	1217311.0	continuous-MAP-both_sexes-auto_medadj_raw	phecode-743.1-both_sexes	0.1727	0.054	0.0149	0.0921	-0.0052	0.9027	0.0424	-0.1222
EUR	EUR	-0.0002	-0.015	0.0073	0.0018	0.177	0.0102	1.3114	1.0045	0.0269	0.0087	0.0079	0.0017	2.0769	1.0741	2.8034	1.0936			1062577.0	1217311.0	continuous-MAP-both_sexes-auto_medadj_raw	phecode-743.11-both_sexes	0.1727	0.0483	0.0149	0.0932	-0.0055	0.8963	0.0424	-0.1304
EUR	EUR	0.0098	0.0219	0.0081	0.0019	0.177	0.0157	1.3114	1.0187	0.0269	0.0074	0.0079	0.0015	2.0769	1.1428	2.8034	1.1525			1062577.0	1217311.0	continuous-MAP-both_sexes-auto_medadj_raw	phecode-760-both_sexes	0.1727	0.1226	0.0149	0.0488	0.187	2.2166e-07	0.0361	5.1802
EUR	EUR	0.0081	0.0052	0.0071	0.0017	0.177	0.0196	1.3114	1.0135	0.0269	0.008	0.0079	0.0016	2.0769	1.1459	2.8034	1.1796			1062577.0	1217311.0	continuous-MAP-both_sexes-auto_medadj_raw	phecode-785-both_sexes	0.1727	0.0753	0.0149	0.0447	0.1381	3.5323e-06	0.0298	4.6372
EUR	EUR	0.0074	0.0199	0.0076	0.0018	0.177	0.009	1.3114	1.0099	0.0269	0.0074	0.0079	0.0014	2.0769	1.0772	2.8034	1.0861			1062577.0	1217311.0	continuous-MAP-both_sexes-auto_medadj_raw	phecode-788-both_sexes	0.1727	0.1144	0.0149	0.0859	0.1865	1.0683e-05	0.0423	4.4029
EUR	EUR	0.0061	-0.0105	0.0077	0.0019	0.177	0.0156	1.3114	1.0125	0.0269	0.0076	0.0079	0.0017	2.0769	1.1238	2.8034	1.147			1062577.0	1217311.0	continuous-MAP-both_sexes-auto_medadj_raw	phecode-835-both_sexes	0.1727	0.0847	0.0149	0.052	0.1153	0.001	0.0351	3.282
EUR	EUR	0.0089	0.0139	0.0086	0.0021	0.177	0.0125	1.3114	1.0137	0.0269	0.0075	0.0079	0.0014	2.0769	1.0988	2.8034	1.1179			1062577.0	1217311.0	continuous-MAP-both_sexes-auto_medadj_raw	phecode-960-both_sexes	0.1727	0.1158	0.0149	0.0632	0.1885	1.6168e-05	0.0437	4.3121
EUR	EUR	0.0091	0.0136	0.0085	0.002	0.177	0.0115	1.3114	1.0068	0.0269	0.0074	0.0079	0.0014	2.0769	1.0926	2.8034	1.1026			1062577.0	1217311.0	continuous-MAP-both_sexes-auto_medadj_raw	phecode-960.2-both_sexes	0.1727	0.0659	0.0149	0.0726	0.2014	7.8799e-06	0.0451	4.4684
EUR	EUR	0.0027	0.0013	0.0074	0.0017	0.1771	0.009	1.3117	1.0139	0.0271	0.0067	0.0081	0.0012	2.0769	1.0864	2.8042	1.091			1062577.0	1217311.0	continuous-MAP-both_sexes-auto_medadj_raw	prescriptions-GABA_agonist|sedative-both_sexes	0.1727	0.153	0.015	0.0732	0.0664	0.1191	0.0426	1.5585
EUR	EUR	0.0058	0.0073	0.0079	0.0017	0.1771	0.0103	1.3111	1.0348	0.0271	0.0071	0.0078	0.0013	2.0769	1.1144	2.804	1.1226			1062577.0	1217311.0	continuous-MAP-both_sexes-auto_medadj_raw	prescriptions-SSRI|selective_serotonin_re-uptake_inhibitor-both_sexes	0.1725	0.2839	0.015	0.0576	0.135	0.0008	0.0404	3.3412
EUR	EUR	0.0105	0.0123	0.0079	0.0019	0.177	0.0157	1.3114	1.0571	0.0269	0.0086	0.0079	0.0018	2.0769	1.1619	2.8034	1.194			1062577.0	1217311.0	continuous-MAP-both_sexes-auto_medadj_raw	prescriptions-albuterol-both_sexes	0.1727	0.2944	0.0149	0.0441	0.1998	2.8966e-08	0.036	5.5476
EUR	EUR	0.0309	0.0991	0.009	0.0021	0.177	0.0067	1.3114	1.0162	0.0269	0.007	0.0079	0.0011	2.0769	1.071	2.8034	1.0739			1062577.0	1217311.0	continuous-MAP-both_sexes-auto_medadj_raw	prescriptions-alpha1-antagonist|alpha_blocker-both_sexes	0.1727	0.2195	0.0149	0.0942	0.8986	1.1727e-35	0.0721	12.464
EUR	EUR	0.0091	0.0089	0.0077	0.0017	0.177	0.0058	1.3114	1.063	0.0269	0.0069	0.0079	0.0012	2.0769	1.1113	2.8034	1.1123			1062577.0	1217311.0	continuous-MAP-both_sexes-auto_medadj_raw	prescriptions-amoxicillin_clavulanic_acid-both_sexes	0.1727	0.5612	0.0149	0.0616	0.2855	2.654e-07	0.0555	5.1465
EUR	EUR	0.0087	0.0109	0.0086	0.0022	0.177	0.0088	1.3114	1.0192	0.0269	0.0073	0.0079	0.0012	2.0769	1.0926	2.8034	1.0949			1062577.0	1217311.0	continuous-MAP-both_sexes-auto_medadj_raw	prescriptions-anticonvulsant|voltage-gated_calcium_channel_inhibitor|neuropathy-both_sexes	0.1727	0.2026	0.0149	0.0774	0.2212	3.6677e-05	0.0536	4.1275
EUR	EUR	0.0187	0.0191	0.0089	0.0023	0.177	0.0142	1.3114	1.0868	0.0269	0.0082	0.0079	0.0015	2.0769	1.1973	2.8034	1.2079			1062577.0	1217311.0	continuous-MAP-both_sexes-auto_medadj_raw	prescriptions-antipyretic-both_sexes	0.1727	0.4174	0.0149	0.0396	0.3734	1.0201e-18	0.0423	8.8329
EUR	EUR	0.0038	-0.0015	0.0073	0.0017	0.177	0.008	1.3114	1.0292	0.0269	0.0075	0.0079	0.0013	2.0769	1.0895	2.8034	1.0998			1062577.0	1217311.0	continuous-MAP-both_sexes-auto_medadj_raw	prescriptions-antispasmodic-both_sexes	0.1727	0.2927	0.0149	0.0754	0.1015	0.0225	0.0445	2.2821
EUR	EUR	0.0597	0.2462	0.0123	0.0032	0.177	0.0224	1.3114	1.056	0.0269	0.0085	0.0079	0.0019	2.0769	1.207	2.8034	1.2493			1062577.0	1217311.0	continuous-MAP-both_sexes-auto_medadj_raw	prescriptions-bendroflumethiazide-both_sexes	0.1727	0.2246	0.0149	0.0343	0.9485	1.0882e-294	0.0259	36.6891
EUR	EUR	0.0091	0.0089	0.0077	0.0017	0.177	0.0058	1.3114	1.063	0.0269	0.0069	0.0079	0.0012	2.0769	1.1113	2.8034	1.1123			1062577.0	1217311.0	continuous-MAP-both_sexes-auto_medadj_raw	prescriptions-beta-lactam_antibiotic|beta-lactamase_inhibitor|antibiotic-both_sexes	0.1727	0.5612	0.0149	0.0617	0.2855	2.6541e-07	0.0555	5.1465
EUR	EUR	0.0105	0.0123	0.0079	0.0019	0.177	0.0157	1.3114	1.0571	0.0269	0.0086	0.0079	0.0018	2.0769	1.1619	2.8034	1.194			1062577.0	1217311.0	continuous-MAP-both_sexes-auto_medadj_raw	prescriptions-beta2-agonist|bronchodilator|asthma-both_sexes	0.1727	0.2944	0.0149	0.0441	0.1998	2.8966e-08	0.036	5.5476
EUR	EUR	0.022	0.0557	0.0081	0.002	0.177	0.0189	1.3114	1.0408	0.0269	0.0086	0.0079	0.0015	2.0769	1.1811	2.8034	1.2031			1062577.0	1217311.0	continuous-MAP-both_sexes-auto_medadj_raw	prescriptions-biguanides|diabetes-both_sexes	0.1727	0.2008	0.0149	0.0425	0.38	1.1141e-34	0.0309	12.2833
EUR	EUR	0.0047	-0.0029	0.008	0.0018	0.177	0.0094	1.3114	1.0293	0.0269	0.0071	0.0079	0.0015	2.0769	1.105	2.8034	1.1097			1062577.0	1217311.0	continuous-MAP-both_sexes-auto_medadj_raw	prescriptions-citalopram-both_sexes	0.1727	0.2668	0.0149	0.0649	0.1163	0.0145	0.0475	2.4454
EUR	EUR	0.0078	0.0049	0.0074	0.0016	0.177	0.0071	1.3114	1.044	0.0269	0.0076	0.0079	0.0014	2.0769	1.0957	2.8034	1.1055			1062577.0	1217311.0	continuous-MAP-both_sexes-auto_medadj_raw	prescriptions-clarithromycin-both_sexes	0.1727	0.4167	0.0149	0.072	0.2184	7.9157e-06	0.0489	4.4675
EUR	EUR	0.0055	0.01	0.0081	0.002	0.177	0.0075	1.3114	1.0446	0.0269	0.0081	0.0079	0.0013	2.0769	1.1082	2.8034	1.1088			1062577.0	1217311.0	continuous-MAP-both_sexes-auto_medadj_raw	prescriptions-corticosteroid|aminoglycoside_antibiotic|antibiotic-both_sexes	0.1727	0.4097	0.0149	0.0749	0.1526	0.0058	0.0553	2.7576
EUR	EUR	0.0055	0.01	0.0081	0.002	0.177	0.0075	1.3114	1.0446	0.0269	0.0081	0.0079	0.0013	2.0769	1.1082	2.8034	1.1088			1062577.0	1217311.0	continuous-MAP-both_sexes-auto_medadj_raw	prescriptions-dexamethasone_acetic_acid_neomycin-both_sexes	0.1727	0.4097	0.0149	0.0749	0.1526	0.0058	0.0553	2.7576
EUR	EUR	0.007	0.0087	0.008	0.0018	0.177	0.0089	1.3114	1.0466	0.0269	0.007	0.0079	0.0012	2.0769	1.1301	2.8034	1.1249			1062577.0	1217311.0	continuous-MAP-both_sexes-auto_medadj_raw	prescriptions-diazepam-both_sexes	0.1727	0.3734	0.0149	0.0564	0.1751	0.0001	0.0455	3.8516
EUR	EUR	0.0351	0.1152	0.0091	0.0023	0.177	0.008	1.3114	1.0103	0.0269	0.0069	0.0079	0.0012	2.0769	1.0741	2.8034	1.0789			1062577.0	1217311.0	continuous-MAP-both_sexes-auto_medadj_raw	prescriptions-doxazosin-both_sexes	0.1727	0.1303	0.0149	0.0878	0.9293	8.4415e-54	0.0602	15.4428
EUR	EUR	0.0058	0.0074	0.0078	0.0017	0.177	0.0103	1.3114	1.0349	0.0269	0.0068	0.0079	0.0013	2.0769	1.1144	2.8034	1.123			1062577.0	1217311.0	continuous-MAP-both_sexes-auto_medadj_raw	prescriptions-fluoxetine-both_sexes	0.1727	0.2835	0.0149	0.0555	0.1344	0.0009	0.0404	3.33
EUR	EUR	0.0087	0.0109	0.0086	0.0022	0.177	0.0088	1.3114	1.0192	0.0269	0.0073	0.0079	0.0012	2.0769	1.0926	2.8034	1.0949			1062577.0	1217311.0	continuous-MAP-both_sexes-auto_medadj_raw	prescriptions-gabapentin-both_sexes	0.1727	0.2026	0.0149	0.0774	0.2212	3.6675e-05	0.0536	4.1275
EUR	EUR	0.0048	0.0007	0.0078	0.0017	0.177	0.0068	1.3114	1.061	0.0269	0.007	0.0079	0.0012	2.0769	1.1175	2.8034	1.1183			1062577.0	1217311.0	continuous-MAP-both_sexes-auto_medadj_raw	prescriptions-hydrocortisone-both_sexes	0.1727	0.5159	0.0149	0.0593	0.1377	0.0064	0.0505	2.7284
EUR	EUR	0.122	1.207	0.0186	0.0056	0.122	0.122	1.207	1.207	0.0186	0.0186	0.0056	0.0056	1.8005	1.8005	2.2354	2.2354			1062577.0	1217311.0	continuous-MAP-both_sexes-auto_raw	continuous-MAP-both_sexes-auto_raw	0.1675	0.1675	0.0151	0.0151	1.0	0.0	1.651e-06	605682.3222
EUR	EUR	0.1239	1.1782	0.0191	0.0056	0.122	0.1255	1.207	1.2216	0.0186	0.02	0.0056	0.0056	1.8005	1.8687	2.2354	2.3436			1062577.0	1217311.0	continuous-MAP-both_sexes-auto_raw	continuous-MAP-both_sexes-combined_irnt	0.1675	0.1649	0.0151	0.0148	1.0014	0.0	0.0005	2200.3013
EUR	EUR	0.1496	1.1691	0.0228	0.0066	0.122	0.1862	1.207	1.3649	0.0186	0.0293	0.0056	0.0082	1.8005	2.2203	2.2354	3.0253			1062577.0	1217311.0	continuous-MAP-both_sexes-auto_raw	continuous-MAP-both_sexes-combined_medadj_irnt	0.1675	0.1802	0.0151	0.0144	0.9926	0.0	0.0013	744.6738
EUR	EUR	0.148	1.1653	0.0227	0.0066	0.122	0.1827	1.207	1.3592	0.0186	0.029	0.0056	0.0081	1.8005	2.1939	2.2354	2.9887			1062577.0	1217311.0	continuous-MAP-both_sexes-auto_raw	continuous-MAP-both_sexes-combined_medadj_raw	0.1675	0.1806	0.0151	0.0146	0.9913	0.0	0.0013	740.7776
EUR	EUR	0.1223	1.1788	0.019	0.0055	0.122	0.1223	1.207	1.2157	0.0186	0.0196	0.0056	0.0055	1.8005	1.8485	2.2354	2.3079			1062577.0	1217311.0	continuous-MAP-both_sexes-auto_raw	continuous-MAP-both_sexes-combined_raw	0.1675	0.1649	0.0151	0.015	1.0011	0.0	0.0004	2404.0048
EUR	EUR	0.1494	0.1226	0.0091	0.0081	0.122	0.1822	1.207	1.0169	0.0186	0.0065	0.0056	0.0164	1.8005	1.1364	2.2354	1.1503			1062577.0	1217311.0	continuous-MAP-both_sexes-auto_raw	continuous-MAP-both_sexes-manual_medadj_raw	0.1675	0.1124	0.0151	0.043	1.0024	5.1917e-130	0.0413	24.26
EUR	EUR	0.1254	0.1267	0.0082	0.0071	0.122	0.127	1.207	1.0158	0.0186	0.0068	0.0056	0.0152	1.8005	1.0988	2.2354	1.1096			1062577.0	1217311.0	continuous-MAP-both_sexes-auto_raw	continuous-MAP-both_sexes-manual_raw	0.1675	0.1444	0.0151	0.0621	1.0081	7.0934e-72	0.0562	17.9283
EUR	EUR	0.0081	-0.0004	0.0078	0.0023	0.122	0.0784	1.207	1.0631	0.0186	0.0108	0.0056	0.0029	1.8005	1.5733	2.2354	1.7198			1062577.0	1217311.0	continuous-MAP-both_sexes-auto_raw	continuous-MCP-both_sexes-irnt	0.1675	0.0877	0.0151	0.0151	0.0829	0.0004	0.0234	3.5428
EUR	EUR	0.0293	0.1308	0.0136	0.0046	0.122	0.1375	1.207	1.466	0.0186	0.0636	0.0056	0.0112	1.8005	1.753	2.2354	2.5477			1062577.0	1217311.0	continuous-MAP-both_sexes-auto_raw	continuous-NAP-both_sexes-irnt	0.1675	0.3011	0.0151	0.0411	0.2264	8.3645e-13	0.0316	7.155
EUR	EUR	0.0679	0.6482	0.0142	0.0041	0.122	0.1529	1.207	1.2321	0.0186	0.0256	0.0056	0.0069	1.8005	1.8606	2.2354	2.474			1062577.0	1217311.0	continuous-MAP-both_sexes-auto_raw	continuous-PP-both_sexes-auto_irnt	0.1675	0.1575	0.0151	0.0174	0.497	5.9244e-118	0.0215	23.0893
EUR	EUR	0.0821	0.6629	0.0155	0.0046	0.122	0.1683	1.207	1.2565	0.0186	0.027	0.0056	0.0072	1.8005	1.9383	2.2354	2.6156			1062577.0	1217311.0	continuous-MAP-both_sexes-auto_raw	continuous-PP-both_sexes-auto_medadj_irnt	0.1675	0.1587	0.0151	0.0167	0.5732	1.2916e-185	0.0197	29.056
EUR	EUR	0.0672	0.6572	0.014	0.0041	0.122	0.1486	1.207	1.2254	0.0186	0.0255	0.0056	0.0068	1.8005	1.8284	2.2354	2.4331			1062577.0	1217311.0	continuous-MAP-both_sexes-auto_raw	continuous-PP-both_sexes-auto_raw	0.1675	0.1573	0.0151	0.0178	0.499	4.6222e-121	0.0213	23.3967
EUR	EUR	0.0685	0.631	0.014	0.004	0.122	0.1516	1.2068	1.2509	0.0186	0.0271	0.0056	0.0069	1.8005	1.8972	2.2358	2.5552			1062577.0	1217311.0	continuous-MAP-both_sexes-auto_raw	continuous-PP-both_sexes-combined_irnt	0.1673	0.1613	0.0151	0.0174	0.5038	1.0588e-123	0.0213	23.6546
EUR	EUR	0.0837	0.6539	0.0159	0.0046	0.122	0.1718	1.207	1.3054	0.0186	0.0291	0.0056	0.0074	1.8005	2.0302	2.2354	2.773			1062577.0	1217311.0	continuous-MAP-both_sexes-auto_raw	continuous-PP-both_sexes-combined_medadj_irnt	0.1675	0.1723	0.0151	0.0164	0.5786	9.2249e-192	0.0196	29.5385
EUR	EUR	0.0822	0.6593	0.0157	0.0045	0.122	0.1661	1.207	1.2963	0.0186	0.0288	0.0056	0.0072	1.8005	1.984	2.2354	2.7182			1062577.0	1217311.0	continuous-MAP-both_sexes-auto_raw	continuous-PP-both_sexes-combined_medadj_raw	0.1675	0.1724	0.0151	0.0168	0.5777	1.0769e-191	0.0196	29.5333
EUR	EUR	0.0678	0.6399	0.0142	0.004	0.122	0.148	1.207	1.243	0.0186	0.0266	0.0056	0.0067	1.8005	1.8647	2.2354	2.5166			1062577.0	1217311.0	continuous-MAP-both_sexes-auto_raw	continuous-PP-both_sexes-combined_raw	0.1675	0.1602	0.0151	0.0175	0.5047	1.851e-125	0.0212	23.8247
EUR	EUR	0.0728	0.0614	0.0073	0.0064	0.122	0.1341	1.207	1.0304	0.0186	0.0076	0.0056	0.0168	1.8005	1.1207	2.2354	1.1284			1062577.0	1217311.0	continuous-MAP-both_sexes-auto_raw	continuous-PP-both_sexes-manual_raw	0.1675	0.2368	0.0151	0.0592	0.569	2.6847e-32	0.0481	11.8314
EUR	EUR	0.1376	1.1044	0.0207	0.0062	0.122	0.1809	1.207	1.3123	0.0186	0.0269	0.0056	0.0076	1.8005	2.094	2.2354	2.8211			1062577.0	1217311.0	continuous-MAP-both_sexes-auto_raw	continuous-SBP-both_sexes-auto_medadj_irnt	0.1675	0.1715	0.0151	0.0147	0.9262	0.0	0.0047	198.571
EUR	EUR	0.1345	1.0958	0.0205	0.0061	0.122	0.1744	1.207	1.3042	0.0186	0.0264	0.0056	0.0074	1.8005	2.0556	2.2354	2.7591			1062577.0	1217311.0	continuous-MAP-both_sexes-auto_raw	continuous-SBP-both_sexes-auto_medadj_raw	0.1675	0.1729	0.0151	0.015	0.9224	0.0	0.0049	189.3884
EUR	EUR	0.1165	1.0932	0.0182	0.0054	0.122	0.1356	1.207	1.2423	0.0186	0.0213	0.0056	0.0057	1.8005	1.93	2.2354	2.4429			1062577.0	1217311.0	continuous-MAP-both_sexes-auto_raw	continuous-SBP-both_sexes-combined_irnt	0.1675	0.1679	0.0151	0.0148	0.9061	0.0	0.0062	146.203
EUR	EUR	0.1401	1.0952	0.0215	0.0063	0.122	0.1867	1.207	1.3621	0.0186	0.0291	0.0056	0.0078	1.8005	2.2159	2.2354	3.0088			1062577.0	1217311.0	continuous-MAP-both_sexes-auto_raw	continuous-SBP-both_sexes-combined_medadj_irnt	0.1675	0.1803	0.0151	0.0145	0.9283	0.0	0.0047	196.0185
EUR	EUR	0.137	1.0859	0.0212	0.0062	0.122	0.18	1.207	1.352	0.0186	0.0285	0.0056	0.0076	1.8005	2.1764	2.2354	2.9397			1062577.0	1217311.0	continuous-MAP-both_sexes-auto_raw	continuous-SBP-both_sexes-combined_medadj_raw	0.1675	0.1815	0.0151	0.0147	0.9245	0.0	0.005	185.0429
EUR	EUR	0.1133	1.0877	0.0179	0.0052	0.122	0.1298	1.207	1.2321	0.0186	0.0206	0.0056	0.0055	1.8005	1.8891	2.2354	2.3798			1062577.0	1217311.0	continuous-MAP-both_sexes-auto_raw	continuous-SBP-both_sexes-combined_raw	0.1675	0.1682	0.0151	0.0149	0.9007	0.0	0.0066	137.4262
EUR	EUR	0.1399	0.1118	0.0088	0.008	0.122	0.1767	1.207	1.0193	0.0186	0.0068	0.0056	0.0167	1.8005	1.1333	2.2354	1.1484			1062577.0	1217311.0	continuous-MAP-both_sexes-auto_raw	continuous-SBP-both_sexes-manual_medadj_raw	0.1675	0.1303	0.0151	0.046	0.9527	8.6437e-119	0.0411	23.1724
EUR	EUR	0.0021	-0.0137	0.0091	0.0025	0.122	0.1026	1.207	1.0671	0.0186	0.0126	0.0056	0.0039	1.8005	1.6908	2.2354	1.9451			1062577.0	1217311.0	continuous-MAP-both_sexes-auto_raw	continuous-Smoking-both_sexes-Ever_Never	0.1675	0.071	0.0151	0.0133	0.0188	0.4098	0.0228	0.8243
EUR	EUR	-0.0025	0.0073	0.016	0.0045	0.122	0.1823	1.207	1.3367	0.0186	0.0551	0.0056	0.0144	1.8005	1.9218	2.2354	2.9821			1062577.0	1217311.0	continuous-MAP-both_sexes-auto_raw	continuous-eGFR-both_sexes-irnt	0.1675	0.1699	0.0151	0.0278	-0.0165	0.591	0.0306	-0.5373
EUR	EUR	-0.0114	-0.0315	0.0161	0.0046	0.122	0.2156	1.2069	1.4561	0.0187	0.0674	0.0056	0.0169	1.8005	2.1112	2.2355	3.3562			1062577.0	1217311.0	continuous-MAP-both_sexes-auto_raw	continuous-eGFRcreacys-both_sexes-irnt	0.1675	0.1936	0.0151	0.0286	-0.0701	0.0152	0.0289	-2.4269
EUR	EUR	-0.0212	-0.0619	0.0118	0.0037	0.122	0.2155	1.2069	1.212	0.0188	0.044	0.0056	0.0215	1.8005	2.0812	2.2355	3.0164			1062577.0	1217311.0	continuous-MAP-both_sexes-auto_raw	continuous-eGFRcys-both_sexes-irnt	0.1675	0.1051	0.0152	0.0218	-0.1306	2.7561e-08	0.0235	-5.5563
EUR	EUR	0.0274	0.1882	0.0102	0.0028	0.122	0.1565	1.207	1.1392	0.0186	0.0214	0.0056	0.0055	1.8005	2.0133	2.2354	2.4494			1062577.0	1217311.0	continuous-MAP-both_sexes-auto_raw	continuous-whr-both_sexes-irnt	0.1675	0.096	0.0151	0.0148	0.1986	1.5697e-22	0.0203	9.7664
EUR	EUR	0.0235	-0.0057	0.009	0.0022	0.122	0.0398	1.207	1.0591	0.0186	0.0111	0.0056	0.0024	1.8005	1.2899	2.2354	1.3995			1062577.0	1217311.0	continuous-MAP-both_sexes-auto_raw	icd10-E11-both_sexes	0.1675	0.148	0.0151	0.0278	0.3369	1.3164e-34	0.0275	12.2698
EUR	EUR	0.0174	0.0455	0.0088	0.0024	0.122	0.0289	1.207	1.0126	0.0186	0.0084	0.0056	0.0018	1.8005	1.2267	2.2354	1.2648			1062577.0	1217311.0	continuous-MAP-both_sexes-auto_raw	icd10-E66-both_sexes	0.1675	0.0474	0.0151	0.0316	0.2924	1.7265e-16	0.0355	8.2397
EUR	EUR	0.0244	0.0191	0.0091	0.0019	0.122	0.0329	1.207	1.0273	0.0186	0.0125	0.0056	0.0025	1.8005	1.2398	2.2354	1.3082			1062577.0	1217311.0	continuous-MAP-both_sexes-auto_raw	icd10-E78-both_sexes	0.1675	0.0887	0.0151	0.0405	0.3853	1.6334e-40	0.0289	13.326
EUR	EUR	0.008	-0.0114	0.0073	0.0019	0.122	0.0189	1.207	1.0086	0.0186	0.0072	0.0056	0.0015	1.8005	1.1491	2.2354	1.1729			1062577.0	1217311.0	continuous-MAP-both_sexes-auto_raw	icd10-F17-both_sexes	0.1675	0.0497	0.0151	0.0417	0.1667	1.5022e-05	0.0385	4.3284
EUR	EUR	0.0035	0.0032	0.0066	0.0015	0.122	0.016	1.207	0.9938	0.0186	0.0068	0.0056	0.0014	1.8005	1.1175	2.2354	1.1278		Ratio < 0, possibly indicating GC correction	1062577.0	1217311.0	continuous-MAP-both_sexes-auto_raw	icd10-F32-both_sexes	0.1675		0.0151		0.0792	0.024	0.0351	2.2564
EUR	EUR	0.006	0.0065	0.0075	0.0017	0.122	0.0102	1.207	1.0009	0.0186	0.0071	0.0056	0.0013	1.8005	1.0772	2.2354	1.0882			1062577.0	1217311.0	continuous-MAP-both_sexes-auto_raw	icd10-G47-both_sexes	0.1675	0.0097	0.0151	0.0804	0.1704	0.0004	0.0484	3.5209
EUR	EUR	0.0204	-0.0251	0.0083	0.0019	0.122	0.0258	1.207	1.0247	0.0186	0.008	0.0056	0.0019	1.8005	1.2038	2.2354	1.2418			1062577.0	1217311.0	continuous-MAP-both_sexes-auto_raw	icd10-I20-both_sexes	0.1675	0.102	0.0151	0.033	0.3637	2.4704e-25	0.035	10.4003
EUR	EUR	0.0241	-0.016	0.0091	0.0022	0.122	0.0357	1.2068	1.0192	0.0187	0.0102	0.0056	0.0026	1.8005	1.2398	2.2357	1.3243			1062577.0	1217311.0	continuous-MAP-both_sexes-auto_raw	icd10-I25-both_sexes	0.1673	0.0591	0.0151	0.0315	0.3646	9.5734e-31	0.0316	11.5276
EUR	EUR	-7.6358e-05	-0.0207	0.0095	0.0023	0.122	0.0219	1.207	1.0334	0.0186	0.0146	0.0056	0.0022	1.8005	1.1651	2.2354	1.227			1062577.0	1217311.0	continuous-MAP-both_sexes-auto_raw	icd10-I83-both_sexes	0.1675	0.147	0.0151	0.0644	-0.0015	0.9738	0.045	-0.0328
EUR	EUR	0.0014	-0.0055	0.0076	0.0019	0.122	0.0091	1.207	1.0076	0.0186	0.0086	0.0056	0.0017	1.8005	1.0557	2.2354	1.0856			1062577.0	1217311.0	continuous-MAP-both_sexes-auto_raw	icd10-J33-both_sexes	0.1675	0.0885	0.0151	0.101	0.0429	0.4463	0.0563	0.7616
EUR	EUR	0.0121	-0.0219	0.0099	0.0027	0.122	0.018	1.207	1.0116	0.0186	0.009	0.0056	0.002	1.8005	1.1428	2.2354	1.1676			1062577.0	1217311.0	continuous-MAP-both_sexes-auto_raw	icd10-J44-both_sexes	0.1675	0.0691	0.0151	0.0537	0.2591	2.6666e-07	0.0504	5.1456
EUR	EUR	0.0117	-0.0055	0.0085	0.0022	0.122	0.0333	1.207	1.0265	0.0186	0.0119	0.0056	0.0029	1.8005	1.2168	2.2354	1.316			1062577.0	1217311.0	continuous-MAP-both_sexes-auto_raw	icd10-J45-both_sexes	0.1675	0.0838	0.0151	0.0378	0.1833	3.3343e-08	0.0332	5.5229
EUR	EUR	0.0082	-0.0036	0.0072	0.0018	0.122	0.018	1.207	1.0166	0.0186	0.0078	0.0056	0.0015	1.8005	1.1587	2.2354	1.1702			1062577.0	1217311.0	continuous-MAP-both_sexes-auto_raw	icd10-K21-both_sexes	0.1675	0.0978	0.0151	0.046	0.1749	4.505e-06	0.0381	4.5866
EUR	EUR	0.006	-0.0055	0.0081	0.0018	0.122	0.0099	1.207	1.0175	0.0186	0.0079	0.0056	0.0013	1.8005	1.0895	2.2354	1.1033			1062577.0	1217311.0	continuous-MAP-both_sexes-auto_raw	icd10-K22-both_sexes	0.1675	0.1697	0.0151	0.0764	0.1715	0.0007	0.0504	3.4012
EUR	EUR	0.0076	-0.0092	0.0069	0.0016	0.122	0.0161	1.207	1.0127	0.0186	0.0072	0.0056	0.0015	1.8005	1.1396	2.2354	1.1514			1062577.0	1217311.0	continuous-MAP-both_sexes-auto_raw	icd10-K29-both_sexes	0.1675	0.0837	0.0151	0.0478	0.1713	4.0358e-06	0.0372	4.6095
EUR	EUR	0.0017	-0.0158	0.0082	0.002	0.1221	0.0222	1.2068	1.0081	0.0182	0.0086	0.0054	0.0025	1.8005	1.1396	2.2365	1.1959			1062577.0	1217311.0	continuous-MAP-both_sexes-auto_raw	icd10-K40-both_sexes	0.1673	0.0412	0.0147	0.0438	0.0332	0.3838	0.0381	0.871
EUR	EUR	0.0079	-0.0014	0.0087	0.0023	0.122	0.0255	1.207	1.0258	0.0186	0.0083	0.0056	0.0016	1.8005	1.2103	2.2354	1.2424			1062577.0	1217311.0	continuous-MAP-both_sexes-auto_raw	icd10-K44-both_sexes	0.1675	0.1063	0.0151	0.0341	0.141	0.0004	0.04	3.5283
EUR	EUR	0.0055	-0.0205	0.007	0.0015	0.122	0.0086	1.207	1.0022	0.0186	0.0064	0.0056	0.0013	1.8005	1.0679	2.2354	1.0756			1062577.0	1217311.0	continuous-MAP-both_sexes-auto_raw	icd10-K52-both_sexes	0.1675	0.0287	0.0151	0.0841	0.1707	0.0002	0.0456	3.7457
EUR	EUR	0.003	0.0186	0.0083	0.0018	0.122	0.0372	1.207	1.0163	0.0186	0.0116	0.0056	0.0023	1.8005	1.2464	2.2354	1.3374			1062577.0	1217311.0	continuous-MAP-both_sexes-auto_raw	icd10-K57-both_sexes	0.1675	0.0482	0.0151	0.0345	0.0448	0.0968	0.027	1.6604
EUR	EUR	0.0061	0.0147	0.0078	0.002	0.122	0.0172	1.2072	1.0211	0.0186	0.0097	0.0056	0.0019	1.8005	1.1333	2.2358	1.1691			1062577.0	1217311.0	continuous-MAP-both_sexes-auto_raw	icd10-K80-both_sexes	0.1676	0.1248	0.0151	0.0572	0.1321	0.0052	0.0472	2.7972
EUR	EUR	0.0047	-0.005	0.009	0.0024	0.122	0.0207	1.207	1.0213	0.0186	0.0094	0.0056	0.002	1.8005	1.1587	2.2354	1.2025			1062577.0	1217311.0	continuous-MAP-both_sexes-auto_raw	icd10-M16-both_sexes	0.1675	0.1051	0.0151	0.0462	0.0942	0.044	0.0468	2.0138
EUR	EUR	0.0081	0.0081	0.0083	0.002	0.122	0.0285	1.2069	1.0249	0.0187	0.0085	0.0057	0.0019	1.8005	1.2234	2.2356	1.271			1062577.0	1217311.0	continuous-MAP-both_sexes-auto_raw	icd10-M17-both_sexes	0.1674	0.0919	0.0152	0.0313	0.1382	3.5306e-05	0.0334	4.1362
EUR	EUR	0.0053	-0.0084	0.007	0.0015	0.122	0.0087	1.207	1.0119	0.0186	0.0068	0.0056	0.0012	1.8005	1.0802	2.2354	1.086			1062577.0	1217311.0	continuous-MAP-both_sexes-auto_raw	icd10-M51-both_sexes	0.1675	0.1387	0.0151	0.0793	0.1634	0.0003	0.0453	3.6091
EUR	EUR	0.001	-0.0237	0.0073	0.0017	0.122	0.0132	1.207	0.9981	0.0186	0.0078	0.0056	0.0014	1.8005	1.1082	2.2354	1.112		Ratio < 0, possibly indicating GC correction	1062577.0	1217311.0	continuous-MAP-both_sexes-auto_raw	icd10-M75-both_sexes	0.1675		0.0151		0.0256	0.5516	0.043	0.5953
EUR	EUR	0.0008	0.0154	0.0067	0.0016	0.122	0.0121	1.207	1.0048	0.0186	0.0072	0.0056	0.0013	1.8005	1.0988	2.2354	1.1067			1062577.0	1217311.0	continuous-MAP-both_sexes-auto_raw	icd10-N20-both_sexes	0.1675	0.0452	0.0151	0.0679	0.0198	0.6459	0.0431	0.4594
EUR	EUR	0.0033	-0.0091	0.0069	0.0015	0.122	0.0141	1.207	1.018	0.0186	0.0077	0.0056	0.0014	1.8005	1.1113	2.2354	1.1388			1062577.0	1217311.0	continuous-MAP-both_sexes-auto_raw	icd10-N81-both_sexes	0.1675	0.1297	0.0151	0.0558	0.08	0.0323	0.0374	2.1407
EUR	EUR	0.0163	-0.0215	0.0073	0.0016	0.122	0.022	1.207	1.0141	0.0186	0.0071	0.0056	0.0015	1.8005	1.1843	2.2354	1.2029			1062577.0	1217311.0	continuous-MAP-both_sexes-auto_raw	icd10-R07-both_sexes	0.1675	0.0695	0.0151	0.035	0.3149	1.3622e-22	0.0322	9.7807
EUR	EUR	0.0027	-0.0026	0.0071	0.0018	0.122	0.0164	1.2069	1.0179	0.0191	0.0077	0.0057	0.0015	1.8005	1.1364	2.234	1.1571			1062577.0	1217311.0	continuous-MAP-both_sexes-auto_raw	icd10-R10-both_sexes	0.1676	0.1139	0.0154	0.0493	0.0604	0.1388	0.0408	1.4801
EUR	EUR	0.0003	-0.0254	0.0066	0.0014	0.122	0.0053	1.207	1.0086	0.0186	0.0066	0.0056	0.0012	1.8005	1.0466	2.2354	1.0539			1062577.0	1217311.0	continuous-MAP-both_sexes-auto_raw	icd10-R19-both_sexes	0.1675	0.1597	0.0151	0.1232	0.0101	0.8573	0.0559	0.1798
EUR	EUR	0.005	0.0054	0.0074	0.0017	0.122	0.0132	1.207	1.0239	0.0186	0.0067	0.0056	0.0014	1.8005	1.127	2.2354	1.1362			1062577.0	1217311.0	continuous-MAP-both_sexes-auto_raw	icd10-Z72-both_sexes	0.1675	0.1752	0.0151	0.049	0.1249	0.0033	0.0425	2.9408
EUR	EUR	0.0155	-0.0048	0.0075	0.0017	0.122	0.0108	1.207	1.0284	0.0186	0.0082	0.0056	0.0016	1.8005	1.0895	2.2354	1.1197			1062577.0	1217311.0	continuous-MAP-both_sexes-auto_raw	icd10-Z82-both_sexes	0.1675	0.2375	0.0151	0.0682	0.4274	1.7703e-17	0.0502	8.508
EUR	EUR	0.012	0.0003	0.0076	0.0018	0.122	0.0242	1.207	1.0121	0.0186	0.0082	0.0056	0.0018	1.8005	1.194	2.2354	1.2204			1062577.0	1217311.0	continuous-MAP-both_sexes-auto_raw	icd10-Z86-both_sexes	0.1675	0.0551	0.0151	0.0374	0.2217	4.6463e-13	0.0306	7.2353
EUR	EUR	0.0078	0.0009	0.0081	0.0021	0.122	0.0154	1.207	1.0184	0.0186	0.0082	0.0056	0.0015	1.8005	1.1364	2.2354	1.1518			1062577.0	1217311.0	continuous-MAP-both_sexes-auto_raw	icd10-Z88-both_sexes	0.1675	0.121	0.0151	0.054	0.1795	8.2495e-05	0.0456	3.937
EUR	EUR	0.0168	-0.0246	0.0084	0.0019	0.122	0.0181	1.207	1.0101	0.0186	0.0082	0.0056	0.0018	1.8005	1.1301	2.2354	1.1632			1062577.0	1217311.0	continuous-MAP-both_sexes-auto_raw	icd10-Z95-both_sexes	0.1675	0.062	0.0151	0.0502	0.3583	7.2926e-20	0.0393	9.1232
EUR	EUR	0.0228	-0.0076	0.0089	0.0022	0.122	0.0381	1.207	1.0702	0.0186	0.0114	0.0056	0.0024	1.8005	1.2932	2.2354	1.3966			1062577.0	1217311.0	continuous-MAP-both_sexes-auto_raw	phecode-250-both_sexes	0.1675	0.1771	0.0151	0.0288	0.3338	7.7451e-32	0.0284	11.7422
EUR	EUR	0.0235	-0.0064	0.0093	0.0022	0.122	0.0402	1.2073	1.0636	0.0187	0.0111	0.0057	0.0024	1.8005	1.2966	2.236	1.4065			1062577.0	1217311.0	continuous-MAP-both_sexes-auto_raw	phecode-250.2-both_sexes	0.1677	0.1564	0.0151	0.0272	0.3358	1.2177e-33	0.0278	12.0883
EUR	EUR	0.0243	0.0195	0.009	0.0019	0.122	0.0328	1.207	1.0285	0.0186	0.0125	0.0056	0.0025	1.8005	1.2398	2.2354	1.3087			1062577.0	1217311.0	continuous-MAP-both_sexes-auto_raw	phecode-272-both_sexes	0.1675	0.0924	0.0151	0.0404	0.3834	7.105e-40	0.029	13.2159
EUR	EUR	0.0244	0.0197	0.009	0.0019	0.122	0.0333	1.207	1.0361	0.0186	0.0126	0.0056	0.0026	1.8005	1.2498	2.2354	1.3202			1062577.0	1217311.0	continuous-MAP-both_sexes-auto_raw	phecode-272.1-both_sexes	0.1675	0.1128	0.0151	0.0393	0.383	4.5639e-40	0.0289	13.2491
EUR	EUR	0.024	0.0201	0.0088	0.0019	0.122	0.0311	1.207	1.0273	0.0186	0.0128	0.0056	0.0025	1.8005	1.2267	2.2354	1.2919			1062577.0	1217311.0	continuous-MAP-both_sexes-auto_raw	phecode-272.11-both_sexes	0.1675	0.0936	0.0151	0.0437	0.3895	7.6284e-41	0.0291	13.3827
EUR	EUR	0.0174	0.0458	0.0088	0.0024	0.122	0.0294	1.207	1.0112	0.0186	0.0084	0.0056	0.0019	1.8005	1.2299	2.2354	1.2673			1062577.0	1217311.0	continuous-MAP-both_sexes-auto_raw	phecode-278-both_sexes	0.1675	0.042	0.0151	0.0313	0.291	1.356e-16	0.0352	8.2685
EUR	EUR	0.0174	0.0456	0.0088	0.0024	0.122	0.0291	1.207	1.017	0.0186	0.0084	0.0056	0.0019	1.8005	1.2332	2.2354	1.271			1062577.0	1217311.0	continuous-MAP-both_sexes-auto_raw	phecode-278.1-both_sexes	0.1675	0.0627	0.0151	0.031	0.2923	1.6554e-16	0.0355	8.2447
EUR	EUR	0.0038	0.0118	0.0072	0.0018	0.122	0.0107	1.207	1.0132	0.0186	0.0072	0.0056	0.0014	1.8005	1.1019	2.2354	1.0965			1062577.0	1217311.0	continuous-MAP-both_sexes-auto_raw	phecode-300-both_sexes	0.1675	0.1368	0.0151	0.0751	0.1059	0.0384	0.0512	2.07
EUR	EUR	0.0044	0.012	0.0074	0.0019	0.122	0.0099	1.207	1.0102	0.0186	0.0072	0.0056	0.0014	1.8005	1.0926	2.2354	1.0876			1062577.0	1217311.0	continuous-MAP-both_sexes-auto_raw	phecode-300.1-both_sexes	0.1675	0.1164	0.0151	0.0818	0.1253	0.0225	0.0549	2.2813
EUR	EUR	0.0095	0.0005	0.0078	0.0019	0.122	0.0232	1.207	1.0131	0.0186	0.0077	0.0056	0.0017	1.8005	1.1811	2.2354	1.2085			1062577.0	1217311.0	continuous-MAP-both_sexes-auto_raw	phecode-306-both_sexes	0.1675	0.0627	0.0151	0.0371	0.1779	2.0906e-07	0.0343	5.1911
EUR	EUR	0.0029	0.025	0.0062	0.0014	0.122	0.0134	1.207	0.9966	0.0186	0.007	0.0056	0.0013	1.8005	1.0926	2.2354	1.1069		Ratio < 0, possibly indicating GC correction	1062577.0	1217311.0	continuous-MAP-both_sexes-auto_raw	phecode-317-both_sexes	0.1675		0.0151		0.0707	0.0452	0.0353	2.0032
EUR	EUR	0.0083	-0.0109	0.0073	0.0019	0.122	0.0206	1.207	1.0127	0.0186	0.0072	0.0056	0.0016	1.8005	1.1619	2.2354	1.1856			1062577.0	1217311.0	continuous-MAP-both_sexes-auto_raw	phecode-318-both_sexes	0.1675	0.0684	0.0151	0.0389	0.1652	1.0373e-05	0.0375	4.4093
EUR	EUR	0.0061	0.0053	0.0074	0.0017	0.122	0.0103	1.207	0.9999	0.0186	0.007	0.0056	0.0014	1.8005	1.0741	2.2354	1.088		Ratio < 0, possibly indicating GC correction	1062577.0	1217311.0	continuous-MAP-both_sexes-auto_raw	phecode-327-both_sexes	0.1675		0.0151		0.1732	0.0003	0.0483	3.5869
EUR	EUR	0.007	0.0061	0.008	0.0019	0.122	0.0108	1.207	0.9999	0.0186	0.0078	0.0056	0.0014	1.8005	1.0864	2.2354	1.0926		Ratio < 0, possibly indicating GC correction	1062577.0	1217311.0	continuous-MAP-both_sexes-auto_raw	phecode-327.3-both_sexes	0.1675		0.0151		0.1926	9.7134e-05	0.0494	3.8976
EUR	EUR	0.0791	0.2399	0.0143	0.0039	0.122	0.0766	1.207	1.0962	0.0186	0.0163	0.0056	0.0038	1.8005	1.5217	2.2354	1.7739			1062577.0	1217311.0	continuous-MAP-both_sexes-auto_raw	phecode-401-both_sexes	0.1675	0.1243	0.0151	0.021	0.8184	0.0	0.0144	56.9565
EUR	EUR	0.0792	0.2394	0.0143	0.0039	0.122	0.0765	1.207	1.0938	0.0186	0.0162	0.0056	0.0038	1.8005	1.5181	2.2354	1.7708			1062577.0	1217311.0	continuous-MAP-both_sexes-auto_raw	phecode-401.1-both_sexes	0.1675	0.1217	0.0151	0.0211	0.8194	0.0	0.0143	57.1294
EUR	EUR	0.0249	-0.0137	0.009	0.0021	0.122	0.036	1.207	1.03	0.0186	0.0099	0.0056	0.0024	1.8005	1.2464	2.2354	1.3343			1062577.0	1217311.0	continuous-MAP-both_sexes-auto_raw	phecode-411-both_sexes	0.1675	0.0896	0.0151	0.0295	0.3757	8.9981e-34	0.031	12.1131
EUR	EUR	0.0123	-0.0129	0.0075	0.0018	0.122	0.0121	1.2068	1.0016	0.019	0.0079	0.0057	0.0015	1.8005	1.0802	2.2357	1.0966			1062577.0	1217311.0	continuous-MAP-both_sexes-auto_raw	phecode-411.1-both_sexes	0.1673	0.0167	0.0154	0.0823	0.3219	1.5164e-10	0.0503	6.4037
EUR	EUR	0.0184	-0.0158	0.0092	0.0022	0.122	0.026	1.207	1.0068	0.0186	0.0086	0.0056	0.0021	1.8005	1.1651	2.2354	1.2157			1062577.0	1217311.0	continuous-MAP-both_sexes-auto_raw	phecode-411.2-both_sexes	0.1675	0.0314	0.0151	0.0397	0.3276	8.2519e-19	0.037	8.8566
EUR	EUR	0.0219	-0.0252	0.0084	0.002	0.122	0.0297	1.207	1.0277	0.0186	0.0083	0.0056	0.0021	1.8005	1.2201	2.2354	1.2677			1062577.0	1217311.0	continuous-MAP-both_sexes-auto_raw	phecode-411.3-both_sexes	0.1675	0.1037	0.0151	0.0308	0.3647	2.1886e-27	0.0336	10.8415
EUR	EUR	0.0222	-0.0135	0.0095	0.0022	0.122	0.0345	1.207	1.0309	0.0186	0.0102	0.0056	0.0028	1.8005	1.2201	2.2354	1.3147			1062577.0	1217311.0	continuous-MAP-both_sexes-auto_raw	phecode-411.4-both_sexes	0.1675	0.0982	0.0151	0.0324	0.3425	1.0364e-23	0.0341	10.0381
EUR	EUR	0.0245	-0.016	0.0091	0.0022	0.122	0.037	1.207	1.021	0.0186	0.0102	0.0056	0.0026	1.8005	1.2431	2.2354	1.3308			1062577.0	1217311.0	continuous-MAP-both_sexes-auto_raw	phecode-411.8-both_sexes	0.1675	0.0634	0.0151	0.031	0.3647	7.2721e-31	0.0316	11.5513
EUR	EUR	0.0164	-0.0241	0.0074	0.0016	0.122	0.0216	1.207	1.0189	0.0186	0.0072	0.0056	0.0015	1.8005	1.1843	2.2354	1.2021			1062577.0	1217311.0	continuous-MAP-both_sexes-auto_raw	phecode-418-both_sexes	0.1675	0.0935	0.0151	0.0356	0.3198	2.995e-22	0.033	9.7007
EUR	EUR	0.0001	-0.0238	0.0092	0.0023	0.122	0.0254	1.207	1.0305	0.0186	0.0146	0.0056	0.0023	1.8005	1.1715	2.2354	1.2386			1062577.0	1217311.0	continuous-MAP-both_sexes-auto_raw	phecode-454-both_sexes	0.1675	0.1277	0.0151	0.0611	0.0019	0.9631	0.042	0.0463
EUR	EUR	0.0004	-0.0224	0.0095	0.0024	0.122	0.0256	1.207	1.0383	0.0186	0.0154	0.0056	0.0024	1.8005	1.1779	2.2354	1.2476			1062577.0	1217311.0	continuous-MAP-both_sexes-auto_raw	phecode-454.1-both_sexes	0.1675	0.1548	0.0151	0.0623	0.0068	0.8733	0.0429	0.1595
EUR	EUR	0.0124	-0.018	0.0079	0.0018	0.122	0.0104	1.207	1.0151	0.0186	0.007	0.0056	0.0014	1.8005	1.0957	2.2354	1.103			1062577.0	1217311.0	continuous-MAP-both_sexes-auto_raw	phecode-459-both_sexes	0.1675	0.1464	0.0151	0.0681	0.3492	4.7226e-12	0.0505	6.9137
EUR	EUR	0.0017	-0.0072	0.0076	0.0019	0.122	0.0101	1.207	1.007	0.0186	0.009	0.0056	0.0019	1.8005	1.0588	2.2354	1.0901			1062577.0	1217311.0	continuous-MAP-both_sexes-auto_raw	phecode-471-both_sexes	0.1675	0.0773	0.0151	0.0994	0.0494	0.3682	0.0549	0.8999
EUR	EUR	0.0123	-0.0065	0.0087	0.0023	0.122	0.0357	1.207	1.0377	0.0186	0.0123	0.0056	0.0031	1.8005	1.2398	2.2354	1.3409			1062577.0	1217311.0	continuous-MAP-both_sexes-auto_raw	phecode-495-both_sexes	0.1675	0.1107	0.0151	0.0359	0.1862	1.8205e-08	0.0331	5.6282
EUR	EUR	0.0124	-0.0205	0.01	0.0028	0.122	0.0206	1.207	1.0108	0.0186	0.0089	0.0056	0.0022	1.8005	1.1491	2.2354	1.1777			1062577.0	1217311.0	continuous-MAP-both_sexes-auto_raw	phecode-496.2-both_sexes	0.1675	0.0606	0.0151	0.0499	0.2479	5.5856e-07	0.0495	5.005
EUR	EUR	0.0128	-0.022	0.01	0.0028	0.122	0.0206	1.207	1.0116	0.0186	0.009	0.0056	0.0022	1.8005	1.1491	2.2354	1.1784			1062577.0	1217311.0	continuous-MAP-both_sexes-auto_raw	phecode-496.21-both_sexes	0.1675	0.0651	0.0151	0.0507	0.2557	2.1008e-07	0.0493	5.1902
EUR	EUR	0.0085	-0.0006	0.0071	0.0018	0.122	0.0248	1.207	1.0411	0.0186	0.0082	0.0056	0.0016	1.8005	1.2234	2.2354	1.2486			1062577.0	1217311.0	continuous-MAP-both_sexes-auto_raw	phecode-530-both_sexes	0.1675	0.1652	0.0151	0.0332	0.1554	3.5042e-06	0.0335	4.6388
EUR	EUR	0.0089	-0.0006	0.0072	0.0019	0.122	0.0251	1.207	1.0307	0.0186	0.0079	0.0056	0.0016	1.8005	1.2103	2.2354	1.2392			1062577.0	1217311.0	continuous-MAP-both_sexes-auto_raw	phecode-530.1-both_sexes	0.1675	0.1285	0.0151	0.0332	0.16	2.3383e-06	0.0339	4.7217
EUR	EUR	0.0086	-0.0036	0.0072	0.0019	0.122	0.0204	1.207	1.0179	0.0186	0.0079	0.0056	0.0016	1.8005	1.1683	2.2354	1.1839			1062577.0	1217311.0	continuous-MAP-both_sexes-auto_raw	phecode-530.11-both_sexes	0.1675	0.0972	0.0151	0.043	0.1727	3.1603e-06	0.0371	4.6601
EUR	EUR	0.0076	-0.0091	0.0069	0.0017	0.122	0.0168	1.207	1.009	0.0186	0.0073	0.0056	0.0015	1.8005	1.1396	2.2354	1.1524			1062577.0	1217311.0	continuous-MAP-both_sexes-auto_raw	phecode-535-both_sexes	0.1675	0.0592	0.0151	0.0479	0.1683	4.9241e-06	0.0368	4.568
EUR	EUR	0.008	-0.0098	0.0075	0.0017	0.122	0.0258	1.207	1.0346	0.0186	0.0088	0.0056	0.0021	1.8005	1.2038	2.2354	1.252			1062577.0	1217311.0	continuous-MAP-both_sexes-auto_raw	phecode-550-both_sexes	0.1675	0.1373	0.0151	0.0348	0.1418	8.692e-06	0.0319	4.4474
EUR	EUR	0.0083	-0.0027	0.0086	0.0023	0.122	0.0279	1.207	1.0311	0.0186	0.0084	0.0056	0.0018	1.8005	1.2201	2.2354	1.2549			1062577.0	1217311.0	continuous-MAP-both_sexes-auto_raw	phecode-550.2-both_sexes	0.1675	0.1222	0.0151	0.0328	0.1421	0.0002	0.0386	3.6823
EUR	EUR	0.0028	0.0122	0.0067	0.0016	0.122	0.0101	1.207	1.0079	0.0186	0.0074	0.0056	0.0018	1.8005	1.0679	2.2354	1.0829			1062577.0	1217311.0	continuous-MAP-both_sexes-auto_raw	phecode-550.4-both_sexes	0.1675	0.0952	0.0151	0.0897	0.0787	0.1006	0.0479	1.6421
EUR	EUR	0.0066	-0.0226	0.0072	0.0016	0.122	0.0129	1.207	1.0042	0.0186	0.0067	0.0056	0.0017	1.8005	1.0864	2.2354	1.095			1062577.0	1217311.0	continuous-MAP-both_sexes-auto_raw	phecode-558-both_sexes	0.1675	0.0439	0.0151	0.071	0.1665	8.6415e-05	0.0424	3.9259
EUR	EUR	0.004	0.0119	0.0084	0.002	0.122	0.0437	1.207	1.0188	0.0186	0.0115	0.0056	0.0026	1.8005	1.2597	2.2354	1.3468			1062577.0	1217311.0	continuous-MAP-both_sexes-auto_raw	phecode-562-both_sexes	0.1675	0.0543	0.0151	0.0331	0.0552	0.0423	0.0272	2.0303
EUR	EUR	0.004	0.012	0.0084	0.002	0.122	0.0437	1.207	1.0199	0.0186	0.0115	0.0056	0.0026	1.8005	1.2631	2.2354	1.3479			1062577.0	1217311.0	continuous-MAP-both_sexes-auto_raw	phecode-562.1-both_sexes	0.1675	0.0573	0.0151	0.0331	0.0547	0.0443	0.0272	2.0116
EUR	EUR	0.0064	-0.0237	0.0066	0.0016	0.122	0.0179	1.207	1.0107	0.0186	0.0073	0.0056	0.0016	1.8005	1.1364	2.2354	1.1452			1062577.0	1217311.0	continuous-MAP-both_sexes-auto_raw	phecode-564-both_sexes	0.1675	0.0739	0.0151	0.0503	0.1379	0.0001	0.0361	3.823
EUR	EUR	0.0065	0.0148	0.0081	0.0021	0.122	0.0191	1.207	1.0223	0.0186	0.0099	0.0056	0.002	1.8005	1.1364	2.2354	1.1862			1062577.0	1217311.0	continuous-MAP-both_sexes-auto_raw	phecode-574-both_sexes	0.1675	0.1195	0.0151	0.0534	0.1344	0.0044	0.0472	2.8487
EUR	EUR	0.0063	0.0144	0.0077	0.002	0.122	0.0175	1.207	1.02	0.0186	0.0099	0.0056	0.0019	1.8005	1.1301	2.2354	1.1686			1062577.0	1217311.0	continuous-MAP-both_sexes-auto_raw	phecode-574.1-both_sexes	0.1675	0.1183	0.0151	0.0588	0.1366	0.0033	0.0465	2.9404
EUR	EUR	-0.0005	0.0162	0.0066	0.0016	0.122	0.0095	1.207	1.0009	0.0186	0.0074	0.0056	0.0013	1.8005	1.0741	2.2354	1.0797			1062577.0	1217311.0	continuous-MAP-both_sexes-auto_raw	phecode-594.1-both_sexes	0.1675	0.0115	0.0151	0.0929	-0.0146	0.7516	0.046	-0.3166
EUR	EUR	0.0073	-0.008	0.008	0.0021	0.122	0.0087	1.207	1.0034	0.0186	0.0075	0.0056	0.0015	1.8005	1.0649	2.2354	1.0703			1062577.0	1217311.0	continuous-MAP-both_sexes-auto_raw	phecode-714.1-both_sexes	0.1675	0.0482	0.0151	0.1062	0.224	0.0003	0.0612	3.662
EUR	EUR	0.0097	0.0029	0.0079	0.0021	0.122	0.0357	1.207	1.0322	0.0186	0.0084	0.0056	0.0019	1.8005	1.2831	2.2354	1.3338			1062577.0	1217311.0	continuous-MAP-both_sexes-auto_raw	phecode-716-both_sexes	0.1675	0.0965	0.0151	0.0251	0.1472	3.1476e-06	0.0316	4.6609
EUR	EUR	0.0085	0.0072	0.0078	0.0019	0.122	0.0261	1.207	1.0214	0.0186	0.0082	0.0056	0.0018	1.8005	1.1973	2.2354	1.2313			1062577.0	1217311.0	continuous-MAP-both_sexes-auto_raw	phecode-716.2-both_sexes	0.1675	0.0924	0.0151	0.0355	0.15	7.2559e-06	0.0334	4.486
EUR	EUR	0.0097	0.0036	0.0079	0.0021	0.122	0.0357	1.207	1.032	0.0186	0.0083	0.0056	0.0019	1.8005	1.2831	2.2354	1.3342			1062577.0	1217311.0	continuous-MAP-both_sexes-auto_raw	phecode-716.9-both_sexes	0.1675	0.0958	0.0151	0.0249	0.1466	3.3381e-06	0.0315	4.6488
EUR	EUR	0.0041	0.0017	0.0071	0.0016	0.122	0.0105	1.207	1.0008	0.0186	0.0068	0.0056	0.0014	1.8005	1.0802	2.2354	1.0882			1062577.0	1217311.0	continuous-MAP-both_sexes-auto_raw	phecode-720-both_sexes	0.1675	0.0088	0.0151	0.0775	0.1147	0.0103	0.0447	2.5672
EUR	EUR	0.0061	-0.0102	0.007	0.0015	0.122	0.0089	1.207	1.02	0.0186	0.0068	0.0056	0.0012	1.8005	1.0895	2.2354	1.0947			1062577.0	1217311.0	continuous-MAP-both_sexes-auto_raw	phecode-722-both_sexes	0.1675	0.2115	0.0151	0.0714	0.1835	2.5495e-05	0.0436	4.2104
EUR	EUR	0.0036	-0.0258	0.0083	0.0021	0.122	0.0166	1.207	0.9969	0.0186	0.007	0.0056	0.0015	1.8005	1.1238	2.2354	1.1351		Ratio < 0, possibly indicating GC correction	1062577.0	1217311.0	continuous-MAP-both_sexes-auto_raw	phecode-726-both_sexes	0.1675		0.0151		0.0801	0.0803	0.0458	1.749
EUR	EUR	0.0007	-0.0005	0.0071	0.0017	0.122	0.0103	1.2068	0.9932	0.0186	0.0066	0.0056	0.0013	1.8005	1.071	2.2354	1.0802		Ratio < 0, possibly indicating GC correction	1062577.0	1217311.0	continuous-MAP-both_sexes-auto_raw	phecode-735.2-both_sexes	0.1674		0.0151		0.0185	0.7042	0.0488	0.3797
EUR	EUR	-0.0007	-0.005	0.0071	0.0017	0.122	0.0149	1.207	1.0058	0.0186	0.0083	0.0056	0.0016	1.8005	1.1113	2.2354	1.1302			1062577.0	1217311.0	continuous-MAP-both_sexes-auto_raw	phecode-735.3-both_sexes	0.1675	0.0448	0.0151	0.0638	-0.0176	0.6673	0.0409	-0.4298
EUR	EUR	0.0096	-0.0183	0.0107	0.003	0.122	0.0243	1.207	1.024	0.0186	0.0115	0.0056	0.0028	1.8005	1.1843	2.2354	1.2414			1062577.0	1217311.0	continuous-MAP-both_sexes-auto_raw	phecode-740-both_sexes	0.1675	0.0992	0.0151	0.0477	0.1771	0.0003	0.0494	3.5884
EUR	EUR	0.0062	-0.0058	0.0097	0.0027	0.122	0.0216	1.207	1.0266	0.0186	0.0103	0.0056	0.0024	1.8005	1.1619	2.2354	1.2105			1062577.0	1217311.0	continuous-MAP-both_sexes-auto_raw	phecode-740.1-both_sexes	0.1675	0.1262	0.0151	0.0487	0.1203	0.014	0.049	2.4562
EUR	EUR	0.0097	-0.0223	0.0094	0.0027	0.122	0.0158	1.207	1.0022	0.0186	0.0094	0.0056	0.0022	1.8005	1.1207	2.2354	1.1369			1062577.0	1217311.0	continuous-MAP-both_sexes-auto_raw	phecode-740.9-both_sexes	0.1675	0.0164	0.0151	0.0685	0.2214	3.4969e-05	0.0535	4.1384
EUR	EUR	-0.0003	-0.0222	0.0067	0.0016	0.122	0.0103	1.207	1.0051	0.0186	0.0087	0.0056	0.0017	1.8005	1.0741	2.2354	1.0945			1062577.0	1217311.0	continuous-MAP-both_sexes-auto_raw	phecode-743.1-both_sexes	0.1675	0.054	0.0151	0.0921	-0.0079	0.8579	0.0443	-0.179
EUR	EUR	-0.0003	-0.0223	0.0067	0.0016	0.122	0.0102	1.207	1.0045	0.0186	0.0087	0.0056	0.0017	1.8005	1.0741	2.2354	1.0936			1062577.0	1217311.0	continuous-MAP-both_sexes-auto_raw	phecode-743.11-both_sexes	0.1675	0.0483	0.0151	0.0932	-0.0085	0.8485	0.0443	-0.191
EUR	EUR	0.0065	0.0002	0.0071	0.0017	0.122	0.0157	1.207	1.0187	0.0186	0.0074	0.0056	0.0015	1.8005	1.1428	2.2354	1.1525			1062577.0	1217311.0	continuous-MAP-both_sexes-auto_raw	phecode-760-both_sexes	0.1675	0.1226	0.0151	0.0488	0.1478	0.0001	0.0386	3.8241
EUR	EUR	0.0038	-0.0079	0.0068	0.0016	0.122	0.0196	1.207	1.0135	0.0186	0.008	0.0056	0.0016	1.8005	1.1459	2.2354	1.1796			1062577.0	1217311.0	continuous-MAP-both_sexes-auto_raw	phecode-785-both_sexes	0.1675	0.0753	0.0151	0.0447	0.077	0.0233	0.034	2.2684
EUR	EUR	0.0048	0.0033	0.0066	0.0015	0.122	0.009	1.207	1.0099	0.0186	0.0074	0.0056	0.0014	1.8005	1.0772	2.2354	1.0861			1062577.0	1217311.0	continuous-MAP-both_sexes-auto_raw	phecode-788-both_sexes	0.1675	0.1144	0.0151	0.0859	0.145	0.0013	0.0451	3.2181
EUR	EUR	0.0042	-0.0155	0.0068	0.0016	0.122	0.0156	1.207	1.0125	0.0186	0.0076	0.0056	0.0017	1.8005	1.1238	2.2354	1.147			1062577.0	1217311.0	continuous-MAP-both_sexes-auto_raw	phecode-835-both_sexes	0.1675	0.0847	0.0151	0.052	0.0959	0.0104	0.0374	2.5638
EUR	EUR	0.0057	-0.0003	0.0078	0.0018	0.122	0.0125	1.207	1.0137	0.0186	0.0075	0.0056	0.0014	1.8005	1.0988	2.2354	1.1179			1062577.0	1217311.0	continuous-MAP-both_sexes-auto_raw	phecode-960-both_sexes	0.1675	0.1158	0.0151	0.0632	0.1452	0.0018	0.0466	3.1186
EUR	EUR	0.0061	0.0006	0.0077	0.0018	0.122	0.0115	1.207	1.0068	0.0186	0.0074	0.0056	0.0014	1.8005	1.0926	2.2354	1.1026			1062577.0	1217311.0	continuous-MAP-both_sexes-auto_raw	phecode-960.2-both_sexes	0.1675	0.0659	0.0151	0.0726	0.1617	0.0007	0.0476	3.3975
EUR	EUR	0.0013	-0.0092	0.0069	0.0015	0.122	0.009	1.2069	1.0139	0.0188	0.0067	0.0057	0.0012	1.8005	1.0864	2.236	1.091			1062577.0	1217311.0	continuous-MAP-both_sexes-auto_raw	prescriptions-GABA_agonist|sedative-both_sexes	0.1674	0.153	0.0152	0.0732	0.0405	0.363	0.0445	0.9096
EUR	EUR	0.0039	-0.003	0.0071	0.0015	0.122	0.0103	1.2067	1.0348	0.0186	0.0071	0.0055	0.0013	1.8005	1.1144	2.2358	1.1226			1062577.0	1217311.0	continuous-MAP-both_sexes-auto_raw	prescriptions-SSRI|selective_serotonin_re-uptake_inhibitor-both_sexes	0.1673	0.2839	0.0151	0.0576	0.1097	0.0097	0.0424	2.5851
EUR	EUR	0.0086	-0.0016	0.0072	0.0017	0.122	0.0157	1.207	1.0571	0.0186	0.0086	0.0056	0.0018	1.8005	1.1619	2.2354	1.194			1062577.0	1217311.0	continuous-MAP-both_sexes-auto_raw	prescriptions-albuterol-both_sexes	0.1675	0.2944	0.0151	0.0441	0.1959	2.0758e-07	0.0377	5.1924
EUR	EUR	0.0247	0.0401	0.0078	0.0019	0.122	0.0067	1.207	1.0162	0.0186	0.007	0.0056	0.0011	1.8005	1.071	2.2354	1.0739			1062577.0	1217311.0	continuous-MAP-both_sexes-auto_raw	prescriptions-alpha1-antagonist|alpha_blocker-both_sexes	0.1675	0.2195	0.0151	0.0942	0.8654	1.0298e-31	0.0739	11.7181
EUR	EUR	0.0068	-0.0044	0.0069	0.0015	0.122	0.0058	1.207	1.063	0.0186	0.0069	0.0056	0.0012	1.8005	1.1113	2.2354	1.1123			1062577.0	1217311.0	continuous-MAP-both_sexes-auto_raw	prescriptions-amoxicillin_clavulanic_acid-both_sexes	0.1675	0.5612	0.0151	0.0616	0.2554	9.4768e-06	0.0577	4.4288
EUR	EUR	0.0068	-0.0044	0.0076	0.0018	0.122	0.0088	1.207	1.0192	0.0186	0.0073	0.0056	0.0012	1.8005	1.0926	2.2354	1.0949			1062577.0	1217311.0	continuous-MAP-both_sexes-auto_raw	prescriptions-anticonvulsant|voltage-gated_calcium_channel_inhibitor|neuropathy-both_sexes	0.1675	0.2026	0.0151	0.0774	0.2078	0.0001	0.0546	3.8095
EUR	EUR	0.014	-0.0038	0.008	0.002	0.122	0.0142	1.207	1.0868	0.0186	0.0082	0.0056	0.0015	1.8005	1.1973	2.2354	1.2079			1062577.0	1217311.0	continuous-MAP-both_sexes-auto_raw	prescriptions-antipyretic-both_sexes	0.1675	0.4174	0.0151	0.0396	0.3375	1.0551e-13	0.0454	7.4338
EUR	EUR	0.0021	-0.0044	0.0068	0.0015	0.122	0.008	1.207	1.0292	0.0186	0.0075	0.0056	0.0013	1.8005	1.0895	2.2354	1.0998			1062577.0	1217311.0	continuous-MAP-both_sexes-auto_raw	prescriptions-antispasmodic-both_sexes	0.1675	0.2927	0.0151	0.0754	0.0669	0.1654	0.0483	1.3872
EUR	EUR	0.0472	0.1323	0.0105	0.0027	0.122	0.0224	1.207	1.056	0.0186	0.0085	0.0056	0.0019	1.8005	1.207	2.2354	1.2493			1062577.0	1217311.0	continuous-MAP-both_sexes-auto_raw	prescriptions-bendroflumethiazide-both_sexes	0.1675	0.2246	0.0151	0.0343	0.9024	9.9975e-218	0.0287	31.4955
EUR	EUR	0.0068	-0.0044	0.0069	0.0015	0.122	0.0058	1.207	1.063	0.0186	0.0069	0.0056	0.0012	1.8005	1.1113	2.2354	1.1123			1062577.0	1217311.0	continuous-MAP-both_sexes-auto_raw	prescriptions-beta-lactam_antibiotic|beta-lactamase_inhibitor|antibiotic-both_sexes	0.1675	0.5612	0.0151	0.0617	0.2554	9.4768e-06	0.0577	4.4288
EUR	EUR	0.0086	-0.0016	0.0072	0.0017	0.122	0.0157	1.207	1.0571	0.0186	0.0086	0.0056	0.0018	1.8005	1.1619	2.2354	1.194			1062577.0	1217311.0	continuous-MAP-both_sexes-auto_raw	prescriptions-beta2-agonist|bronchodilator|asthma-both_sexes	0.1675	0.2944	0.0151	0.0441	0.1959	2.0758e-07	0.0377	5.1924
EUR	EUR	0.0157	0.0109	0.0072	0.0017	0.122	0.0189	1.207	1.0408	0.0186	0.0086	0.0056	0.0015	1.8005	1.1811	2.2354	1.2031			1062577.0	1217311.0	continuous-MAP-both_sexes-auto_raw	prescriptions-biguanides|diabetes-both_sexes	0.1675	0.2008	0.0151	0.0425	0.3257	6.4841e-23	0.033	9.8556
EUR	EUR	0.0031	-0.0118	0.0071	0.0016	0.122	0.0094	1.207	1.0293	0.0186	0.0071	0.0056	0.0015	1.8005	1.105	2.2354	1.1097			1062577.0	1217311.0	continuous-MAP-both_sexes-auto_raw	prescriptions-citalopram-both_sexes	0.1675	0.2668	0.0151	0.0649	0.0921	0.064	0.0497	1.8522
EUR	EUR	0.0059	-0.0065	0.0065	0.0014	0.122	0.0071	1.207	1.044	0.0186	0.0076	0.0056	0.0014	1.8005	1.0957	2.2354	1.1055			1062577.0	1217311.0	continuous-MAP-both_sexes-auto_raw	prescriptions-clarithromycin-both_sexes	0.1675	0.4167	0.0151	0.072	0.2008	9.9666e-05	0.0516	3.8914
EUR	EUR	0.0039	0.0031	0.0075	0.0018	0.122	0.0075	1.207	1.0446	0.0186	0.0081	0.0056	0.0013	1.8005	1.1082	2.2354	1.1088			1062577.0	1217311.0	continuous-MAP-both_sexes-auto_raw	prescriptions-corticosteroid|aminoglycoside_antibiotic|antibiotic-both_sexes	0.1675	0.4097	0.0151	0.0749	0.1294	0.0287	0.0591	2.1878
EUR	EUR	0.0039	0.0031	0.0075	0.0018	0.122	0.0075	1.207	1.0446	0.0186	0.0081	0.0056	0.0013	1.8005	1.1082	2.2354	1.1088			1062577.0	1217311.0	continuous-MAP-both_sexes-auto_raw	prescriptions-dexamethasone_acetic_acid_neomycin-both_sexes	0.1675	0.4097	0.0151	0.0749	0.1294	0.0287	0.0591	2.1878
EUR	EUR	0.0051	0.0003	0.0074	0.0016	0.122	0.0089	1.207	1.0466	0.0186	0.007	0.0056	0.0012	1.8005	1.1301	2.2354	1.1249			1062577.0	1217311.0	continuous-MAP-both_sexes-auto_raw	prescriptions-diazepam-both_sexes	0.1675	0.3734	0.0151	0.0564	0.1543	0.0014	0.0483	3.1916
EUR	EUR	0.028	0.0509	0.008	0.002	0.122	0.008	1.207	1.0103	0.0186	0.0069	0.0056	0.0012	1.8005	1.0741	2.2354	1.0789			1062577.0	1217311.0	continuous-MAP-both_sexes-auto_raw	prescriptions-doxazosin-both_sexes	0.1675	0.1303	0.0151	0.0878	0.8953	1.0319e-46	0.0624	14.3522
EUR	EUR	0.0039	-0.0029	0.007	0.0015	0.122	0.0103	1.207	1.0349	0.0186	0.0068	0.0056	0.0013	1.8005	1.1144	2.2354	1.123			1062577.0	1217311.0	continuous-MAP-both_sexes-auto_raw	prescriptions-fluoxetine-both_sexes	0.1675	0.2835	0.0151	0.0555	0.1089	0.0104	0.0425	2.5622
EUR	EUR	0.0068	-0.0044	0.0076	0.0018	0.122	0.0088	1.207	1.0192	0.0186	0.0073	0.0056	0.0012	1.8005	1.0926	2.2354	1.0949			1062577.0	1217311.0	continuous-MAP-both_sexes-auto_raw	prescriptions-gabapentin-both_sexes	0.1675	0.2026	0.0151	0.0774	0.2078	0.0001	0.0546	3.8095
EUR	EUR	0.0027	-0.0059	0.0073	0.0015	0.122	0.0068	1.207	1.061	0.0186	0.007	0.0056	0.0012	1.8005	1.1175	2.2354	1.1183			1062577.0	1217311.0	continuous-MAP-both_sexes-auto_raw	prescriptions-hydrocortisone-both_sexes	0.1675	0.5159	0.0151	0.0593	0.0928	0.0748	0.0521	1.7819
EUR	EUR	0.1255	1.2216	0.02	0.0056	0.1255	0.1255	1.2216	1.2216	0.02	0.02	0.0056	0.0056	1.8687	1.8687	2.3436	2.3436			1062577.0	1217311.0	continuous-MAP-both_sexes-combined_irnt	continuous-MAP-both_sexes-combined_irnt	0.1649	0.1649	0.0148	0.0148	1.0	0.0	1.3489e-06	741331.0736
EUR	EUR	0.1516	1.2122	0.0237	0.0067	0.1255	0.1862	1.2216	1.3649	0.02	0.0293	0.0056	0.0082	1.8687	2.2203	2.3436	3.0253			1062577.0	1217311.0	continuous-MAP-both_sexes-combined_irnt	continuous-MAP-both_sexes-combined_medadj_irnt	0.1649	0.1802	0.0148	0.0144	0.9914	0.0	0.001	997.9787
EUR	EUR	0.15	1.2005	0.0236	0.0067	0.1255	0.1827	1.2216	1.3592	0.02	0.029	0.0056	0.0081	1.8687	2.1939	2.3436	2.9887			1062577.0	1217311.0	continuous-MAP-both_sexes-combined_irnt	continuous-MAP-both_sexes-combined_medadj_raw	0.1649	0.1806	0.0148	0.0146	0.9904	0.0	0.0011	933.5049
EUR	EUR	0.1239	1.2151	0.0198	0.0056	0.1255	0.1223	1.2216	1.2157	0.02	0.0196	0.0056	0.0055	1.8687	1.8485	2.3436	2.3079			1062577.0	1217311.0	continuous-MAP-both_sexes-combined_irnt	continuous-MAP-both_sexes-combined_raw	0.1649	0.1649	0.0148	0.015	1.0	0.0	4.4353e-05	22546.8003
EUR	EUR	0.1496	0.3028	0.009	0.0081	0.1255	0.1822	1.2216	1.0169	0.02	0.0065	0.0056	0.0164	1.8687	1.1364	2.3436	1.1503			1062577.0	1217311.0	continuous-MAP-both_sexes-combined_irnt	continuous-MAP-both_sexes-manual_medadj_raw	0.1649	0.1124	0.0148	0.043	0.9893	4.7178e-166	0.036	27.4641
EUR	EUR	0.1251	0.3222	0.0082	0.0072	0.1255	0.127	1.2216	1.0158	0.02	0.0068	0.0056	0.0152	1.8687	1.0988	2.3436	1.1096			1062577.0	1217311.0	continuous-MAP-both_sexes-combined_irnt	continuous-MAP-both_sexes-manual_raw	0.1649	0.1444	0.0148	0.0621	0.9911	3.9847e-89	0.0495	20.0161
EUR	EUR	0.0087	-0.0027	0.0076	0.0022	0.1255	0.0784	1.2216	1.0631	0.02	0.0108	0.0056	0.0029	1.8687	1.5733	2.3436	1.7198			1062577.0	1217311.0	continuous-MAP-both_sexes-combined_irnt	continuous-MCP-both_sexes-irnt	0.1649	0.0877	0.0148	0.0151	0.0878	9.6238e-05	0.0225	3.8999
EUR	EUR	0.03	0.1362	0.0141	0.0047	0.1255	0.1375	1.2216	1.466	0.02	0.0636	0.0056	0.0112	1.8687	1.753	2.3436	2.5477			1062577.0	1217311.0	continuous-MAP-both_sexes-combined_irnt	continuous-NAP-both_sexes-irnt	0.1649	0.3011	0.0149	0.0411	0.228	5.7556e-13	0.0316	7.2062
EUR	EUR	0.0689	0.6328	0.0147	0.0041	0.1255	0.1529	1.2216	1.2321	0.02	0.0256	0.0056	0.0069	1.8687	1.8606	2.3436	2.474			1062577.0	1217311.0	continuous-MAP-both_sexes-combined_irnt	continuous-PP-both_sexes-auto_irnt	0.1649	0.1575	0.0148	0.0174	0.4974	9.0402e-124	0.021	23.6613
EUR	EUR	0.0834	0.6478	0.0161	0.0046	0.1255	0.1683	1.2216	1.2565	0.02	0.027	0.0056	0.0072	1.8687	1.9383	2.3436	2.6156			1062577.0	1217311.0	continuous-MAP-both_sexes-combined_irnt	continuous-PP-both_sexes-auto_medadj_irnt	0.1649	0.1587	0.0148	0.0167	0.5736	1.1003e-193	0.0193	29.6879
EUR	EUR	0.0683	0.6355	0.0145	0.004	0.1255	0.1486	1.2216	1.2254	0.02	0.0255	0.0056	0.0068	1.8687	1.8284	2.3436	2.4331			1062577.0	1217311.0	continuous-MAP-both_sexes-combined_irnt	continuous-PP-both_sexes-auto_raw	0.1649	0.1573	0.0148	0.0178	0.5	1.4865e-127	0.0208	24.026
EUR	EUR	0.0693	0.6497	0.0146	0.004	0.1256	0.1516	1.2215	1.2509	0.02	0.0271	0.0057	0.0069	1.8687	1.8972	2.3439	2.5552			1062577.0	1217311.0	continuous-MAP-both_sexes-combined_irnt	continuous-PP-both_sexes-combined_irnt	0.1648	0.1613	0.0149	0.0174	0.5021	2.5752e-128	0.0208	24.0988
EUR	EUR	0.0847	0.6728	0.0166	0.0046	0.1255	0.1718	1.2216	1.3054	0.02	0.0291	0.0056	0.0074	1.8687	2.0302	2.3436	2.773			1062577.0	1217311.0	continuous-MAP-both_sexes-combined_irnt	continuous-PP-both_sexes-combined_medadj_irnt	0.1649	0.1723	0.0148	0.0164	0.5768	8.4547e-199	0.0192	30.0815
EUR	EUR	0.0832	0.6721	0.0163	0.0045	0.1255	0.1661	1.2216	1.2963	0.02	0.0288	0.0056	0.0072	1.8687	1.984	2.3436	2.7182			1062577.0	1217311.0	continuous-MAP-both_sexes-combined_irnt	continuous-PP-both_sexes-combined_medadj_raw	0.1649	0.1724	0.0148	0.0168	0.5764	6.6198e-200	0.0191	30.166
EUR	EUR	0.0686	0.6524	0.0147	0.004	0.1255	0.148	1.2216	1.243	0.02	0.0266	0.0056	0.0067	1.8687	1.8647	2.3436	2.5166			1062577.0	1217311.0	continuous-MAP-both_sexes-combined_irnt	continuous-PP-both_sexes-combined_raw	0.1649	0.1602	0.0148	0.0175	0.5035	2.7262e-131	0.0207	24.3809
EUR	EUR	0.0713	0.1596	0.0074	0.0064	0.1255	0.1341	1.2216	1.0304	0.02	0.0076	0.0056	0.0168	1.8687	1.1207	2.3436	1.1284			1062577.0	1217311.0	continuous-MAP-both_sexes-combined_irnt	continuous-PP-both_sexes-manual_raw	0.1649	0.2368	0.0148	0.0592	0.5497	3.6166e-34	0.0451	12.1877
EUR	EUR	0.1397	1.0865	0.0215	0.0063	0.1255	0.1809	1.2216	1.3123	0.02	0.0269	0.0056	0.0076	1.8687	2.094	2.3436	2.8211			1062577.0	1217311.0	continuous-MAP-both_sexes-combined_irnt	continuous-SBP-both_sexes-auto_medadj_irnt	0.1649	0.1715	0.0148	0.0147	0.9273	0.0	0.0046	200.1137
EUR	EUR	0.1367	1.0681	0.0211	0.0062	0.1255	0.1744	1.2216	1.3042	0.02	0.0264	0.0056	0.0074	1.8687	2.0556	2.3436	2.7591			1062577.0	1217311.0	continuous-MAP-both_sexes-combined_irnt	continuous-SBP-both_sexes-auto_medadj_raw	0.1649	0.1729	0.0148	0.015	0.9239	0.0	0.0048	191.2232
EUR	EUR	0.118	1.1337	0.019	0.0054	0.1255	0.1356	1.2216	1.2423	0.02	0.0213	0.0056	0.0057	1.8687	1.93	2.3436	2.4429			1062577.0	1217311.0	continuous-MAP-both_sexes-combined_irnt	continuous-SBP-both_sexes-combined_irnt	0.1649	0.1679	0.0148	0.0148	0.9044	0.0	0.0061	148.652
EUR	EUR	0.1419	1.1352	0.0224	0.0064	0.1255	0.1867	1.2216	1.3621	0.02	0.0291	0.0056	0.0078	1.8687	2.2159	2.3436	3.0088			1062577.0	1217311.0	continuous-MAP-both_sexes-combined_irnt	continuous-SBP-both_sexes-combined_medadj_irnt	0.1649	0.1803	0.0148	0.0145	0.9267	0.0	0.0046	201.7135
EUR	EUR	0.1388	1.1155	0.0221	0.0063	0.1255	0.18	1.2216	1.352	0.02	0.0285	0.0056	0.0076	1.8687	2.1764	2.3436	2.9397			1062577.0	1217311.0	continuous-MAP-both_sexes-combined_irnt	continuous-SBP-both_sexes-combined_medadj_raw	0.1649	0.1815	0.0148	0.0147	0.9233	0.0	0.0048	191.238
EUR	EUR	0.1148	1.1179	0.0186	0.0053	0.1255	0.1298	1.2216	1.2321	0.02	0.0206	0.0056	0.0055	1.8687	1.8891	2.3436	2.3798			1062577.0	1217311.0	continuous-MAP-both_sexes-combined_irnt	continuous-SBP-both_sexes-combined_raw	0.1649	0.1682	0.0148	0.0149	0.8994	0.0	0.0064	140.3011
EUR	EUR	0.1394	0.2777	0.0087	0.008	0.1255	0.1767	1.2216	1.0193	0.02	0.0068	0.0056	0.0167	1.8687	1.1333	2.3436	1.1484			1062577.0	1217311.0	continuous-MAP-both_sexes-combined_irnt	continuous-SBP-both_sexes-manual_medadj_raw	0.1649	0.1303	0.0148	0.046	0.9363	3.3281e-146	0.0364	25.7488
EUR	EUR	0.0019	-0.0137	0.0093	0.0026	0.1255	0.1026	1.2216	1.0671	0.02	0.0126	0.0056	0.0039	1.8687	1.6908	2.3436	1.9451			1062577.0	1217311.0	continuous-MAP-both_sexes-combined_irnt	continuous-Smoking-both_sexes-Ever_Never	0.1649	0.071	0.0148	0.0133	0.0166	0.4619	0.0226	0.7358
EUR	EUR	-0.0029	0.009	0.0164	0.0045	0.1255	0.1823	1.2216	1.3367	0.02	0.0551	0.0056	0.0144	1.8687	1.9218	2.3436	2.9821			1062577.0	1217311.0	continuous-MAP-both_sexes-combined_irnt	continuous-eGFR-both_sexes-irnt	0.1649	0.1699	0.0148	0.0278	-0.019	0.5313	0.0303	-0.6261
EUR	EUR	-0.0122	-0.0312	0.0165	0.0046	0.1255	0.2156	1.2215	1.4561	0.02	0.0674	0.0057	0.0169	1.8687	2.1112	2.3437	3.3562			1062577.0	1217311.0	continuous-MAP-both_sexes-combined_irnt	continuous-eGFRcreacys-both_sexes-irnt	0.1649	0.1936	0.0149	0.0286	-0.0742	0.0093	0.0285	-2.6025
EUR	EUR	-0.0224	-0.0617	0.0121	0.0037	0.1256	0.2155	1.2215	1.212	0.0201	0.044	0.0057	0.0215	1.8687	2.0812	2.3437	3.0164			1062577.0	1217311.0	continuous-MAP-both_sexes-combined_irnt	continuous-eGFRcys-both_sexes-irnt	0.1649	0.1051	0.015	0.0218	-0.1359	3.9672e-09	0.0231	-5.8856
EUR	EUR	0.0284	0.196	0.0107	0.0028	0.1255	0.1565	1.2216	1.1392	0.02	0.0214	0.0056	0.0055	1.8687	2.0133	2.3436	2.4494			1062577.0	1217311.0	continuous-MAP-both_sexes-combined_irnt	continuous-whr-both_sexes-irnt	0.1649	0.096	0.0148	0.0148	0.2028	1.3514e-23	0.0203	10.0119
EUR	EUR	0.0247	-0.0091	0.0091	0.0022	0.1255	0.0398	1.2216	1.0591	0.02	0.0111	0.0056	0.0024	1.8687	1.2899	2.3436	1.3995			1062577.0	1217311.0	continuous-MAP-both_sexes-combined_irnt	icd10-E11-both_sexes	0.1649	0.148	0.0148	0.0278	0.3491	3.2144e-38	0.027	12.9259
EUR	EUR	0.018	0.0446	0.009	0.0024	0.1255	0.0289	1.2216	1.0126	0.02	0.0084	0.0056	0.0018	1.8687	1.2267	2.3436	1.2648			1062577.0	1217311.0	continuous-MAP-both_sexes-combined_irnt	icd10-E66-both_sexes	0.1649	0.0474	0.0148	0.0316	0.2986	1.8546e-17	0.0351	8.5026
EUR	EUR	0.0248	0.0176	0.0092	0.0019	0.1255	0.0329	1.2216	1.0273	0.02	0.0125	0.0056	0.0025	1.8687	1.2398	2.3436	1.3082			1062577.0	1217311.0	continuous-MAP-both_sexes-combined_irnt	icd10-E78-both_sexes	0.1649	0.0887	0.0148	0.0405	0.3867	1.9171e-42	0.0283	13.6538
EUR	EUR	0.0081	-0.0112	0.0075	0.002	0.1255	0.0189	1.2216	1.0086	0.02	0.0072	0.0056	0.0015	1.8687	1.1491	2.3436	1.1729			1062577.0	1217311.0	continuous-MAP-both_sexes-combined_irnt	icd10-F17-both_sexes	0.1649	0.0497	0.0148	0.0417	0.1655	1.6458e-05	0.0384	4.3082
EUR	EUR	0.0035	0.0031	0.0067	0.0015	0.1255	0.016	1.2216	0.9938	0.02	0.0068	0.0056	0.0014	1.8687	1.1175	2.3436	1.1278		Ratio < 0, possibly indicating GC correction	1062577.0	1217311.0	continuous-MAP-both_sexes-combined_irnt	icd10-F32-both_sexes	0.1649		0.0148		0.0771	0.0239	0.0341	2.2588
EUR	EUR	0.0061	0.0057	0.0075	0.0018	0.1255	0.0102	1.2216	1.0009	0.02	0.0071	0.0056	0.0013	1.8687	1.0772	2.3436	1.0882			1062577.0	1217311.0	continuous-MAP-both_sexes-combined_irnt	icd10-G47-both_sexes	0.1649	0.0097	0.0148	0.0804	0.1713	0.0004	0.048	3.5718
EUR	EUR	0.0208	-0.0291	0.0083	0.0019	0.1255	0.0258	1.2216	1.0247	0.02	0.008	0.0056	0.0019	1.8687	1.2038	2.3436	1.2418			1062577.0	1217311.0	continuous-MAP-both_sexes-combined_irnt	icd10-I20-both_sexes	0.1649	0.102	0.0148	0.033	0.366	2.6293e-26	0.0345	10.6117
EUR	EUR	0.0244	-0.0209	0.0093	0.0022	0.1256	0.0357	1.2214	1.0192	0.02	0.0102	0.0056	0.0026	1.8687	1.2398	2.3439	1.3243			1062577.0	1217311.0	continuous-MAP-both_sexes-combined_irnt	icd10-I25-both_sexes	0.1648	0.0591	0.0149	0.0315	0.3643	2.6115e-31	0.0313	11.639
EUR	EUR	-4.0055e-05	-0.0207	0.0096	0.0023	0.1255	0.0219	1.2216	1.0334	0.02	0.0146	0.0056	0.0022	1.8687	1.1651	2.3436	1.227			1062577.0	1217311.0	continuous-MAP-both_sexes-combined_irnt	icd10-I83-both_sexes	0.1649	0.147	0.0148	0.0644	-0.0008	0.9862	0.0441	-0.0173
EUR	EUR	0.0019	-0.008	0.0078	0.0019	0.1255	0.0091	1.2216	1.0076	0.02	0.0086	0.0056	0.0017	1.8687	1.0557	2.3436	1.0856			1062577.0	1217311.0	continuous-MAP-both_sexes-combined_irnt	icd10-J33-both_sexes	0.1649	0.0885	0.0148	0.101	0.0574	0.3029	0.0557	1.0303
EUR	EUR	0.0123	-0.0243	0.0103	0.0027	0.1255	0.018	1.2216	1.0116	0.02	0.009	0.0056	0.002	1.8687	1.1428	2.3436	1.1676			1062577.0	1217311.0	continuous-MAP-both_sexes-combined_irnt	icd10-J44-both_sexes	0.1649	0.0691	0.0148	0.0537	0.2591	2.9484e-07	0.0505	5.1267
EUR	EUR	0.0122	-0.0064	0.0088	0.0023	0.1255	0.0333	1.2216	1.0265	0.02	0.0119	0.0056	0.0029	1.8687	1.2168	2.3436	1.316			1062577.0	1217311.0	continuous-MAP-both_sexes-combined_irnt	icd10-J45-both_sexes	0.1649	0.0838	0.0148	0.0378	0.1889	1.1438e-08	0.0331	5.7079
EUR	EUR	0.0087	-0.006	0.0073	0.0018	0.1255	0.018	1.2216	1.0166	0.02	0.0078	0.0056	0.0015	1.8687	1.1587	2.3436	1.1702			1062577.0	1217311.0	continuous-MAP-both_sexes-combined_irnt	icd10-K21-both_sexes	0.1649	0.0978	0.0148	0.046	0.1841	6.3682e-07	0.037	4.9797
EUR	EUR	0.0063	-0.0064	0.0085	0.0019	0.1255	0.0099	1.2216	1.0175	0.02	0.0079	0.0056	0.0013	1.8687	1.0895	2.3436	1.1033			1062577.0	1217311.0	continuous-MAP-both_sexes-combined_irnt	icd10-K22-both_sexes	0.1649	0.1697	0.0148	0.0764	0.178	0.0004	0.0502	3.542
EUR	EUR	0.0077	-0.0109	0.0068	0.0016	0.1255	0.0161	1.2216	1.0127	0.02	0.0072	0.0056	0.0015	1.8687	1.1396	2.3436	1.1514			1062577.0	1217311.0	continuous-MAP-both_sexes-combined_irnt	icd10-K29-both_sexes	0.1649	0.0837	0.0148	0.0478	0.1721	9.7828e-07	0.0351	4.896
EUR	EUR	0.0015	-0.0174	0.0084	0.002	0.1257	0.0222	1.2214	1.0081	0.0195	0.0086	0.0055	0.0025	1.8687	1.1396	2.3449	1.1959			1062577.0	1217311.0	continuous-MAP-both_sexes-combined_irnt	icd10-K40-both_sexes	0.1646	0.0412	0.0145	0.0438	0.0291	0.4393	0.0377	0.7734
EUR	EUR	0.0079	-0.0009	0.009	0.0023	0.1255	0.0255	1.2216	1.0258	0.02	0.0083	0.0056	0.0016	1.8687	1.2103	2.3436	1.2424			1062577.0	1217311.0	continuous-MAP-both_sexes-combined_irnt	icd10-K44-both_sexes	0.1649	0.1063	0.0148	0.0341	0.139	0.0004	0.0395	3.5202
EUR	EUR	0.0058	-0.0234	0.0072	0.0015	0.1255	0.0086	1.2216	1.0022	0.02	0.0064	0.0056	0.0013	1.8687	1.0679	2.3436	1.0756			1062577.0	1217311.0	continuous-MAP-both_sexes-combined_irnt	icd10-K52-both_sexes	0.1649	0.0287	0.0148	0.0841	0.1773	7.514e-05	0.0448	3.9594
EUR	EUR	0.0037	0.0158	0.0086	0.0018	0.1255	0.0372	1.2216	1.0163	0.02	0.0116	0.0056	0.0023	1.8687	1.2464	2.3436	1.3374			1062577.0	1217311.0	continuous-MAP-both_sexes-combined_irnt	icd10-K57-both_sexes	0.1649	0.0482	0.0148	0.0345	0.0548	0.0371	0.0263	2.0848
EUR	EUR	0.0065	0.0128	0.0082	0.0021	0.1255	0.0172	1.2216	1.0211	0.02	0.0097	0.0057	0.0019	1.8687	1.1333	2.344	1.1691			1062577.0	1217311.0	continuous-MAP-both_sexes-combined_irnt	icd10-K80-both_sexes	0.1649	0.1248	0.0149	0.0572	0.1406	0.0033	0.0478	2.9384
EUR	EUR	0.005	-0.005	0.0091	0.0024	0.1255	0.0207	1.2216	1.0213	0.02	0.0094	0.0056	0.002	1.8687	1.1587	2.3436	1.2025			1062577.0	1217311.0	continuous-MAP-both_sexes-combined_irnt	icd10-M16-both_sexes	0.1649	0.1051	0.0148	0.0462	0.0986	0.0313	0.0458	2.1529
EUR	EUR	0.0086	0.0078	0.0085	0.002	0.1256	0.0285	1.2214	1.0249	0.0201	0.0085	0.0057	0.0019	1.8687	1.2234	2.3439	1.271			1062577.0	1217311.0	continuous-MAP-both_sexes-combined_irnt	icd10-M17-both_sexes	0.1648	0.0919	0.015	0.0313	0.1442	1.0675e-05	0.0328	4.403
EUR	EUR	0.005	-0.008	0.0071	0.0014	0.1255	0.0087	1.2216	1.0119	0.02	0.0068	0.0056	0.0012	1.8687	1.0802	2.3436	1.086			1062577.0	1217311.0	continuous-MAP-both_sexes-combined_irnt	icd10-M51-both_sexes	0.1649	0.1387	0.0148	0.0793	0.152	0.0005	0.0435	3.4945
EUR	EUR	0.0013	-0.0251	0.0073	0.0017	0.1255	0.0132	1.2216	0.9981	0.02	0.0078	0.0056	0.0014	1.8687	1.1082	2.3436	1.112		Ratio < 0, possibly indicating GC correction	1062577.0	1217311.0	continuous-MAP-both_sexes-combined_irnt	icd10-M75-both_sexes	0.1649		0.0148		0.0315	0.4514	0.0419	0.7531
EUR	EUR	0.0011	0.0135	0.0069	0.0016	0.1255	0.0121	1.2216	1.0048	0.02	0.0072	0.0056	0.0013	1.8687	1.0988	2.3436	1.1067			1062577.0	1217311.0	continuous-MAP-both_sexes-combined_irnt	icd10-N20-both_sexes	0.1649	0.0452	0.0148	0.0679	0.0286	0.4996	0.0424	0.675
EUR	EUR	0.0037	-0.0096	0.007	0.0015	0.1255	0.0141	1.2216	1.018	0.02	0.0077	0.0056	0.0014	1.8687	1.1113	2.3436	1.1388			1062577.0	1217311.0	continuous-MAP-both_sexes-combined_irnt	icd10-N81-both_sexes	0.1649	0.1297	0.0148	0.0558	0.0887	0.0168	0.0371	2.3916
EUR	EUR	0.0167	-0.0233	0.0074	0.0016	0.1255	0.022	1.2216	1.0141	0.02	0.0071	0.0056	0.0015	1.8687	1.1843	2.3436	1.2029			1062577.0	1217311.0	continuous-MAP-both_sexes-combined_irnt	icd10-R07-both_sexes	0.1649	0.0695	0.0148	0.035	0.3173	9.7306e-24	0.0316	10.0443
EUR	EUR	0.0032	-0.0059	0.0072	0.0018	0.1256	0.0164	1.2215	1.0179	0.0205	0.0077	0.0058	0.0015	1.8687	1.1364	2.342	1.1571			1062577.0	1217311.0	continuous-MAP-both_sexes-combined_irnt	icd10-R10-both_sexes	0.165	0.1139	0.0153	0.0493	0.07	0.0771	0.0396	1.768
EUR	EUR	-9.0098e-05	-0.0242	0.0068	0.0014	0.1255	0.0053	1.2216	1.0086	0.02	0.0066	0.0056	0.0012	1.8687	1.0466	2.3436	1.0539			1062577.0	1217311.0	continuous-MAP-both_sexes-combined_irnt	icd10-R19-both_sexes	0.1649	0.1597	0.0148	0.1232	-0.0035	0.9488	0.0545	-0.0643
EUR	EUR	0.005	0.0049	0.0074	0.0016	0.1255	0.0132	1.2216	1.0239	0.02	0.0067	0.0056	0.0014	1.8687	1.127	2.3436	1.1362			1062577.0	1217311.0	continuous-MAP-both_sexes-combined_irnt	icd10-Z72-both_sexes	0.1649	0.1752	0.0148	0.049	0.1223	0.003	0.0412	2.9712
EUR	EUR	0.0158	-0.0065	0.0077	0.0017	0.1255	0.0108	1.2216	1.0284	0.02	0.0082	0.0056	0.0016	1.8687	1.0895	2.3436	1.1197			1062577.0	1217311.0	continuous-MAP-both_sexes-combined_irnt	icd10-Z82-both_sexes	0.1649	0.2375	0.0148	0.0682	0.4286	9.5698e-18	0.05	8.579
EUR	EUR	0.0123	-0.0019	0.0078	0.0017	0.1255	0.0242	1.2216	1.0121	0.02	0.0082	0.0056	0.0018	1.8687	1.194	2.3436	1.2204			1062577.0	1217311.0	continuous-MAP-both_sexes-combined_irnt	icd10-Z86-both_sexes	0.1649	0.0551	0.0148	0.0374	0.2231	6.8104e-14	0.0298	7.4915
EUR	EUR	0.0083	-0.003	0.0082	0.002	0.1255	0.0154	1.2216	1.0184	0.02	0.0082	0.0056	0.0015	1.8687	1.1364	2.3436	1.1518			1062577.0	1217311.0	continuous-MAP-both_sexes-combined_irnt	icd10-Z88-both_sexes	0.1649	0.121	0.0148	0.054	0.1894	2.2863e-05	0.0447	4.2349
EUR	EUR	0.0169	-0.0286	0.0085	0.0019	0.1255	0.0181	1.2216	1.0101	0.02	0.0082	0.0056	0.0018	1.8687	1.1301	2.3436	1.1632			1062577.0	1217311.0	continuous-MAP-both_sexes-combined_irnt	icd10-Z95-both_sexes	0.1649	0.062	0.0148	0.0502	0.3541	7.3851e-20	0.0388	9.1219
EUR	EUR	0.024	-0.0115	0.009	0.0021	0.1255	0.0381	1.2216	1.0702	0.02	0.0114	0.0056	0.0024	1.8687	1.2932	2.3436	1.3966			1062577.0	1217311.0	continuous-MAP-both_sexes-combined_irnt	phecode-250-both_sexes	0.1649	0.1771	0.0148	0.0288	0.3464	1.846e-35	0.0279	12.4278
EUR	EUR	0.0247	-0.0098	0.0094	0.0022	0.1255	0.0402	1.2219	1.0636	0.0201	0.0111	0.0058	0.0024	1.8687	1.2966	2.3441	1.4065			1062577.0	1217311.0	continuous-MAP-both_sexes-combined_irnt	phecode-250.2-both_sexes	0.1651	0.1564	0.0149	0.0272	0.3476	2.2555e-37	0.0272	12.7752
EUR	EUR	0.0247	0.0179	0.0092	0.0019	0.1255	0.0328	1.2216	1.0285	0.02	0.0125	0.0056	0.0025	1.8687	1.2398	2.3436	1.3087			1062577.0	1217311.0	continuous-MAP-both_sexes-combined_irnt	phecode-272-both_sexes	0.1649	0.0924	0.0148	0.0404	0.3851	8.9593e-42	0.0284	13.541
EUR	EUR	0.0249	0.0181	0.0092	0.0019	0.1255	0.0333	1.2216	1.0361	0.02	0.0126	0.0056	0.0026	1.8687	1.2498	2.3436	1.3202			1062577.0	1217311.0	continuous-MAP-both_sexes-combined_irnt	phecode-272.1-both_sexes	0.1649	0.1128	0.0149	0.0393	0.3847	5.982e-42	0.0283	13.5706
EUR	EUR	0.0244	0.019	0.009	0.0019	0.1255	0.0311	1.2216	1.0273	0.02	0.0128	0.0056	0.0025	1.8687	1.2267	2.3436	1.2919			1062577.0	1217311.0	continuous-MAP-both_sexes-combined_irnt	phecode-272.11-both_sexes	0.1649	0.0936	0.0148	0.0437	0.3913	1.0425e-42	0.0286	13.6981
EUR	EUR	0.018	0.0451	0.0089	0.0024	0.1255	0.0294	1.2216	1.0112	0.02	0.0084	0.0056	0.0019	1.8687	1.2299	2.3436	1.2673			1062577.0	1217311.0	continuous-MAP-both_sexes-combined_irnt	phecode-278-both_sexes	0.1649	0.042	0.0148	0.0313	0.297	1.353e-17	0.0348	8.5391
EUR	EUR	0.018	0.0448	0.009	0.0024	0.1255	0.0291	1.2216	1.017	0.02	0.0084	0.0056	0.0019	1.8687	1.2332	2.3436	1.271			1062577.0	1217311.0	continuous-MAP-both_sexes-combined_irnt	phecode-278.1-both_sexes	0.1649	0.0627	0.0148	0.031	0.2984	1.7753e-17	0.0351	8.5076
EUR	EUR	0.0035	0.0115	0.0075	0.0018	0.1255	0.0107	1.2216	1.0132	0.02	0.0072	0.0056	0.0014	1.8687	1.1019	2.3436	1.0965			1062577.0	1217311.0	continuous-MAP-both_sexes-combined_irnt	phecode-300-both_sexes	0.1649	0.1368	0.0148	0.0751	0.0957	0.0562	0.0501	1.9094
EUR	EUR	0.0041	0.0119	0.0077	0.0019	0.1255	0.0099	1.2216	1.0102	0.02	0.0072	0.0056	0.0014	1.8687	1.0926	2.3436	1.0876			1062577.0	1217311.0	continuous-MAP-both_sexes-combined_irnt	phecode-300.1-both_sexes	0.1649	0.1164	0.0148	0.0818	0.1156	0.0319	0.0538	2.1462
EUR	EUR	0.0097	-0.0017	0.008	0.0019	0.1255	0.0232	1.2216	1.0131	0.02	0.0077	0.0056	0.0017	1.8687	1.1811	2.3436	1.2085			1062577.0	1217311.0	continuous-MAP-both_sexes-combined_irnt	phecode-306-both_sexes	0.1649	0.0627	0.0148	0.0371	0.1802	8.6988e-08	0.0337	5.352
EUR	EUR	0.0029	0.0252	0.0062	0.0014	0.1255	0.0134	1.2216	0.9966	0.02	0.007	0.0056	0.0013	1.8687	1.0926	2.3436	1.1069		Ratio < 0, possibly indicating GC correction	1062577.0	1217311.0	continuous-MAP-both_sexes-combined_irnt	phecode-317-both_sexes	0.1649		0.0148		0.0699	0.0397	0.034	2.0566
EUR	EUR	0.0083	-0.0109	0.0074	0.002	0.1255	0.0206	1.2216	1.0127	0.02	0.0072	0.0056	0.0016	1.8687	1.1619	2.3436	1.1856			1062577.0	1217311.0	continuous-MAP-both_sexes-combined_irnt	phecode-318-both_sexes	0.1649	0.0684	0.0148	0.0389	0.164	1.129e-05	0.0374	4.3909
EUR	EUR	0.0063	0.0044	0.0075	0.0017	0.1255	0.0103	1.2216	0.9999	0.02	0.007	0.0056	0.0014	1.8687	1.0741	2.3436	1.088		Ratio < 0, possibly indicating GC correction	1062577.0	1217311.0	continuous-MAP-both_sexes-combined_irnt	phecode-327-both_sexes	0.1649		0.0148		0.1745	0.0003	0.0478	3.6507
EUR	EUR	0.0071	0.0051	0.0081	0.0019	0.1255	0.0108	1.2216	0.9999	0.02	0.0078	0.0056	0.0014	1.8687	1.0864	2.3436	1.0926		Ratio < 0, possibly indicating GC correction	1062577.0	1217311.0	continuous-MAP-both_sexes-combined_irnt	phecode-327.3-both_sexes	0.1649		0.0148		0.1931	7.9303e-05	0.0489	3.9465
EUR	EUR	0.0804	0.2348	0.0146	0.0039	0.1255	0.0766	1.2216	1.0962	0.02	0.0163	0.0056	0.0038	1.8687	1.5217	2.3436	1.7739			1062577.0	1217311.0	continuous-MAP-both_sexes-combined_irnt	phecode-401-both_sexes	0.1649	0.1243	0.0148	0.021	0.8197	0.0	0.0142	57.9034
EUR	EUR	0.0805	0.2344	0.0147	0.004	0.1255	0.0765	1.2216	1.0938	0.02	0.0162	0.0056	0.0038	1.8687	1.5181	2.3436	1.7708			1062577.0	1217311.0	continuous-MAP-both_sexes-combined_irnt	phecode-401.1-both_sexes	0.1649	0.1217	0.0148	0.0211	0.8208	0.0	0.0141	58.067
EUR	EUR	0.0253	-0.0188	0.0091	0.0022	0.1255	0.036	1.2216	1.03	0.02	0.0099	0.0056	0.0024	1.8687	1.2464	2.3436	1.3343			1062577.0	1217311.0	continuous-MAP-both_sexes-combined_irnt	phecode-411-both_sexes	0.1649	0.0896	0.0148	0.0295	0.377	9.2699e-35	0.0307	12.2981
EUR	EUR	0.0124	-0.0145	0.0076	0.0018	0.1256	0.0121	1.2214	1.0016	0.0205	0.0079	0.0058	0.0015	1.8687	1.0802	2.344	1.0966			1062577.0	1217311.0	continuous-MAP-both_sexes-combined_irnt	phecode-411.1-both_sexes	0.1647	0.0167	0.0152	0.0823	0.3178	1.788e-10	0.0498	6.3785
EUR	EUR	0.0188	-0.0208	0.0094	0.0022	0.1255	0.026	1.2216	1.0068	0.02	0.0086	0.0056	0.0021	1.8687	1.1651	2.3436	1.2157			1062577.0	1217311.0	continuous-MAP-both_sexes-combined_irnt	phecode-411.2-both_sexes	0.1649	0.0314	0.0148	0.0397	0.329	2.7646e-19	0.0367	8.9777
EUR	EUR	0.0224	-0.0294	0.0084	0.002	0.1255	0.0297	1.2216	1.0277	0.02	0.0083	0.0056	0.0021	1.8687	1.2201	2.3436	1.2677			1062577.0	1217311.0	continuous-MAP-both_sexes-combined_irnt	phecode-411.3-both_sexes	0.1649	0.1037	0.0148	0.0308	0.3667	2.2662e-28	0.0332	11.047
EUR	EUR	0.0227	-0.0194	0.0096	0.0022	0.1255	0.0345	1.2216	1.0309	0.02	0.0102	0.0056	0.0028	1.8687	1.2201	2.3436	1.3147			1062577.0	1217311.0	continuous-MAP-both_sexes-combined_irnt	phecode-411.4-both_sexes	0.1649	0.0982	0.0148	0.0324	0.3454	1.0733e-24	0.0337	10.2594
EUR	EUR	0.0248	-0.0209	0.0093	0.0022	0.1255	0.037	1.2216	1.021	0.02	0.0102	0.0056	0.0026	1.8687	1.2431	2.3436	1.3308			1062577.0	1217311.0	continuous-MAP-both_sexes-combined_irnt	phecode-411.8-both_sexes	0.1649	0.0634	0.0148	0.031	0.3646	1.8728e-31	0.0313	11.6673
EUR	EUR	0.0168	-0.0263	0.0076	0.0016	0.1255	0.0216	1.2216	1.0189	0.02	0.0072	0.0056	0.0015	1.8687	1.1843	2.3436	1.2021			1062577.0	1217311.0	continuous-MAP-both_sexes-combined_irnt	phecode-418-both_sexes	0.1649	0.0935	0.0148	0.0356	0.3233	2.9463e-23	0.0325	9.9345
EUR	EUR	0.0002	-0.0235	0.0093	0.0023	0.1255	0.0254	1.2216	1.0305	0.02	0.0146	0.0056	0.0023	1.8687	1.1715	2.3436	1.2386			1062577.0	1217311.0	continuous-MAP-both_sexes-combined_irnt	phecode-454-both_sexes	0.1649	0.1277	0.0148	0.0611	0.004	0.9226	0.0412	0.0972
EUR	EUR	0.0006	-0.0224	0.0096	0.0024	0.1255	0.0256	1.2216	1.0383	0.02	0.0154	0.0056	0.0024	1.8687	1.1779	2.3436	1.2476			1062577.0	1217311.0	continuous-MAP-both_sexes-combined_irnt	phecode-454.1-both_sexes	0.1649	0.1548	0.0148	0.0623	0.0098	0.8149	0.042	0.2341
EUR	EUR	0.0127	-0.0202	0.0082	0.0019	0.1255	0.0104	1.2216	1.0151	0.02	0.007	0.0056	0.0014	1.8687	1.0957	2.3436	1.103			1062577.0	1217311.0	continuous-MAP-both_sexes-combined_irnt	phecode-459-both_sexes	0.1649	0.1464	0.0148	0.0681	0.3518	1.4954e-12	0.0497	7.0749
EUR	EUR	0.0022	-0.0093	0.0078	0.0019	0.1255	0.0101	1.2216	1.007	0.02	0.009	0.0056	0.0019	1.8687	1.0588	2.3436	1.0901			1062577.0	1217311.0	continuous-MAP-both_sexes-combined_irnt	phecode-471-both_sexes	0.1649	0.0773	0.0148	0.0994	0.0629	0.2472	0.0544	1.1571
EUR	EUR	0.0128	-0.0076	0.009	0.0024	0.1255	0.0357	1.2216	1.0377	0.02	0.0123	0.0056	0.0031	1.8687	1.2398	2.3436	1.3409			1062577.0	1217311.0	continuous-MAP-both_sexes-combined_irnt	phecode-495-both_sexes	0.1649	0.1107	0.0148	0.0359	0.1918	6.146e-09	0.033	5.8127
EUR	EUR	0.0127	-0.0232	0.0104	0.0028	0.1255	0.0206	1.2216	1.0108	0.02	0.0089	0.0056	0.0022	1.8687	1.1491	2.3436	1.1777			1062577.0	1217311.0	continuous-MAP-both_sexes-combined_irnt	phecode-496.2-both_sexes	0.1649	0.0606	0.0148	0.0499	0.2495	5.1538e-07	0.0497	5.0205
EUR	EUR	0.013	-0.0245	0.0104	0.0028	0.1255	0.0206	1.2216	1.0116	0.02	0.009	0.0056	0.0022	1.8687	1.1491	2.3436	1.1784			1062577.0	1217311.0	continuous-MAP-both_sexes-combined_irnt	phecode-496.21-both_sexes	0.1649	0.0651	0.0148	0.0507	0.2563	2.1749e-07	0.0494	5.1837
EUR	EUR	0.0092	-0.0035	0.0071	0.0018	0.1255	0.0248	1.2216	1.0411	0.02	0.0082	0.0056	0.0016	1.8687	1.2234	2.3436	1.2486			1062577.0	1217311.0	continuous-MAP-both_sexes-combined_irnt	phecode-530-both_sexes	0.1649	0.1652	0.0148	0.0332	0.1656	3.2411e-07	0.0324	5.1089
EUR	EUR	0.0095	-0.0034	0.0072	0.0018	0.1255	0.0251	1.2216	1.0307	0.02	0.0079	0.0056	0.0016	1.8687	1.2103	2.3436	1.2392			1062577.0	1217311.0	continuous-MAP-both_sexes-combined_irnt	phecode-530.1-both_sexes	0.1649	0.1285	0.0148	0.0332	0.1697	2.3694e-07	0.0328	5.1677
EUR	EUR	0.0092	-0.006	0.0073	0.0019	0.1255	0.0204	1.2216	1.0179	0.02	0.0079	0.0056	0.0016	1.8687	1.1683	2.3436	1.1839			1062577.0	1217311.0	continuous-MAP-both_sexes-combined_irnt	phecode-530.11-both_sexes	0.1649	0.0972	0.0148	0.043	0.1817	4.1498e-07	0.0359	5.062
EUR	EUR	0.0077	-0.0109	0.0068	0.0016	0.1255	0.0168	1.2216	1.009	0.02	0.0073	0.0056	0.0015	1.8687	1.1396	2.3436	1.1524			1062577.0	1217311.0	continuous-MAP-both_sexes-combined_irnt	phecode-535-both_sexes	0.1649	0.0592	0.0148	0.0479	0.1685	1.2881e-06	0.0348	4.8416
EUR	EUR	0.0079	-0.0096	0.0076	0.0017	0.1255	0.0258	1.2216	1.0346	0.02	0.0088	0.0056	0.0021	1.8687	1.2038	2.3436	1.252			1062577.0	1217311.0	continuous-MAP-both_sexes-combined_irnt	phecode-550-both_sexes	0.1649	0.1373	0.0148	0.0348	0.1385	8.6258e-06	0.0311	4.449
EUR	EUR	0.0083	-0.0021	0.0089	0.0023	0.1255	0.0279	1.2216	1.0311	0.02	0.0084	0.0056	0.0018	1.8687	1.2201	2.3436	1.2549			1062577.0	1217311.0	continuous-MAP-both_sexes-combined_irnt	phecode-550.2-both_sexes	0.1649	0.1222	0.0148	0.0328	0.1401	0.0002	0.038	3.6823
EUR	EUR	0.0035	0.01	0.0067	0.0016	0.1255	0.0101	1.2216	1.0079	0.02	0.0074	0.0056	0.0018	1.8687	1.0679	2.3436	1.0829			1062577.0	1217311.0	continuous-MAP-both_sexes-combined_irnt	phecode-550.4-both_sexes	0.1649	0.0952	0.0148	0.0897	0.0971	0.0399	0.0472	2.055
EUR	EUR	0.007	-0.0256	0.0073	0.0016	0.1255	0.0129	1.2216	1.0042	0.02	0.0067	0.0056	0.0017	1.8687	1.0864	2.3436	1.095			1062577.0	1217311.0	continuous-MAP-both_sexes-combined_irnt	phecode-558-both_sexes	0.1649	0.0439	0.0148	0.071	0.1739	2.5397e-05	0.0413	4.2112
EUR	EUR	0.0048	0.009	0.0087	0.002	0.1255	0.0437	1.2216	1.0188	0.02	0.0115	0.0056	0.0026	1.8687	1.2597	2.3436	1.3468			1062577.0	1217311.0	continuous-MAP-both_sexes-combined_irnt	phecode-562-both_sexes	0.1649	0.0543	0.0148	0.0331	0.0649	0.014	0.0264	2.458
EUR	EUR	0.0048	0.0091	0.0087	0.002	0.1255	0.0437	1.2216	1.0199	0.02	0.0115	0.0056	0.0026	1.8687	1.2631	2.3436	1.3479			1062577.0	1217311.0	continuous-MAP-both_sexes-combined_irnt	phecode-562.1-both_sexes	0.1649	0.0573	0.0148	0.0331	0.0644	0.0148	0.0264	2.4364
EUR	EUR	0.007	-0.0278	0.0068	0.0015	0.1255	0.0179	1.2216	1.0107	0.02	0.0073	0.0056	0.0016	1.8687	1.1364	2.3436	1.1452			1062577.0	1217311.0	continuous-MAP-both_sexes-combined_irnt	phecode-564-both_sexes	0.1649	0.0739	0.0148	0.0503	0.1475	1.3805e-05	0.0339	4.3469
EUR	EUR	0.007	0.0138	0.0085	0.0022	0.1255	0.0191	1.2216	1.0223	0.02	0.0099	0.0056	0.002	1.8687	1.1364	2.3436	1.1862			1062577.0	1217311.0	continuous-MAP-both_sexes-combined_irnt	phecode-574-both_sexes	0.1649	0.1195	0.0148	0.0534	0.1425	0.0029	0.0479	2.9749
EUR	EUR	0.0068	0.0127	0.0081	0.0021	0.1255	0.0175	1.2216	1.02	0.02	0.0099	0.0056	0.0019	1.8687	1.1301	2.3436	1.1686			1062577.0	1217311.0	continuous-MAP-both_sexes-combined_irnt	phecode-574.1-both_sexes	0.1649	0.1183	0.0148	0.0588	0.1456	0.002	0.0472	3.0841
EUR	EUR	-0.0002	0.0138	0.0068	0.0016	0.1255	0.0095	1.2216	1.0009	0.02	0.0074	0.0056	0.0013	1.8687	1.0741	2.3436	1.0797			1062577.0	1217311.0	continuous-MAP-both_sexes-combined_irnt	phecode-594.1-both_sexes	0.1649	0.0115	0.0148	0.0929	-0.0056	0.9011	0.0451	-0.1242
EUR	EUR	0.0074	-0.0082	0.0083	0.0022	0.1255	0.0087	1.2216	1.0034	0.02	0.0075	0.0056	0.0015	1.8687	1.0649	2.3436	1.0703			1062577.0	1217311.0	continuous-MAP-both_sexes-combined_irnt	phecode-714.1-both_sexes	0.1649	0.0482	0.0148	0.1062	0.2244	0.0003	0.0615	3.6461
EUR	EUR	0.0106	2.5645e-05	0.0082	0.0021	0.1255	0.0357	1.2216	1.0322	0.02	0.0084	0.0056	0.0019	1.8687	1.2831	2.3436	1.3338			1062577.0	1217311.0	continuous-MAP-both_sexes-combined_irnt	phecode-716-both_sexes	0.1649	0.0965	0.0148	0.0251	0.1581	3.3535e-07	0.031	5.1024
EUR	EUR	0.0089	0.0057	0.0079	0.0019	0.1255	0.0261	1.2216	1.0214	0.02	0.0082	0.0056	0.0018	1.8687	1.1973	2.3436	1.2313			1062577.0	1217311.0	continuous-MAP-both_sexes-combined_irnt	phecode-716.2-both_sexes	0.1649	0.0924	0.0148	0.0355	0.1546	2.2981e-06	0.0327	4.7253
EUR	EUR	0.0106	0.0006	0.0082	0.0021	0.1255	0.0357	1.2216	1.032	0.02	0.0083	0.0056	0.0019	1.8687	1.2831	2.3436	1.3342			1062577.0	1217311.0	continuous-MAP-both_sexes-combined_irnt	phecode-716.9-both_sexes	0.1649	0.0958	0.0148	0.0249	0.1576	3.3959e-07	0.0309	5.1
EUR	EUR	0.0045	-0.0008	0.0073	0.0016	0.1255	0.0105	1.2216	1.0008	0.02	0.0068	0.0056	0.0014	1.8687	1.0802	2.3436	1.0882			1062577.0	1217311.0	continuous-MAP-both_sexes-combined_irnt	phecode-720-both_sexes	0.1649	0.0088	0.0148	0.0775	0.1232	0.005	0.0439	2.8056
EUR	EUR	0.006	-0.0113	0.007	0.0015	0.1255	0.0089	1.2216	1.02	0.02	0.0068	0.0056	0.0012	1.8687	1.0895	2.3436	1.0947			1062577.0	1217311.0	continuous-MAP-both_sexes-combined_irnt	phecode-722-both_sexes	0.1649	0.2115	0.0148	0.0714	0.178	3.0484e-05	0.0427	4.1698
EUR	EUR	0.0039	-0.0279	0.0084	0.0021	0.1255	0.0166	1.2216	0.9969	0.02	0.007	0.0056	0.0015	1.8687	1.1238	2.3436	1.1351		Ratio < 0, possibly indicating GC correction	1062577.0	1217311.0	continuous-MAP-both_sexes-combined_irnt	phecode-726-both_sexes	0.1649		0.0148		0.0861	0.0558	0.045	1.9129
EUR	EUR	0.0006	-0.0003	0.0072	0.0017	0.1256	0.0103	1.2214	0.9932	0.02	0.0066	0.0056	0.0013	1.8687	1.071	2.3436	1.0802		Ratio < 0, possibly indicating GC correction	1062577.0	1217311.0	continuous-MAP-both_sexes-combined_irnt	phecode-735.2-both_sexes	0.1648		0.0149		0.0168	0.7263	0.048	0.3501
EUR	EUR	-0.0005	-0.0056	0.0071	0.0017	0.1255	0.0149	1.2216	1.0058	0.02	0.0083	0.0056	0.0016	1.8687	1.1113	2.3436	1.1302			1062577.0	1217311.0	continuous-MAP-both_sexes-combined_irnt	phecode-735.3-both_sexes	0.1649	0.0448	0.0148	0.0638	-0.0115	0.7717	0.0396	-0.2902
EUR	EUR	0.0101	-0.0193	0.0111	0.003	0.1255	0.0243	1.2216	1.024	0.02	0.0115	0.0056	0.0028	1.8687	1.1843	2.3436	1.2414			1062577.0	1217311.0	continuous-MAP-both_sexes-combined_irnt	phecode-740-both_sexes	0.1649	0.0992	0.0148	0.0477	0.1831	0.0002	0.0486	3.7692
EUR	EUR	0.0067	-0.0057	0.0099	0.0027	0.1255	0.0216	1.2216	1.0266	0.02	0.0103	0.0056	0.0024	1.8687	1.1619	2.3436	1.2105			1062577.0	1217311.0	continuous-MAP-both_sexes-combined_irnt	phecode-740.1-both_sexes	0.1649	0.1262	0.0148	0.0487	0.1281	0.0075	0.0479	2.6722
EUR	EUR	0.0102	-0.0255	0.0098	0.0027	0.1255	0.0158	1.2216	1.0022	0.02	0.0094	0.0056	0.0022	1.8687	1.1207	2.3436	1.1369			1062577.0	1217311.0	continuous-MAP-both_sexes-combined_irnt	phecode-740.9-both_sexes	0.1649	0.0164	0.0148	0.0685	0.2277	1.8381e-05	0.0532	4.2837
EUR	EUR	-0.0003	-0.0226	0.0069	0.0016	0.1255	0.0103	1.2216	1.0051	0.02	0.0087	0.0056	0.0017	1.8687	1.0741	2.3436	1.0945			1062577.0	1217311.0	continuous-MAP-both_sexes-combined_irnt	phecode-743.1-both_sexes	0.1649	0.054	0.0148	0.0921	-0.0074	0.866	0.0439	-0.1687
EUR	EUR	-0.0003	-0.0226	0.0069	0.0016	0.1255	0.0102	1.2216	1.0045	0.02	0.0087	0.0056	0.0017	1.8687	1.0741	2.3436	1.0936			1062577.0	1217311.0	continuous-MAP-both_sexes-combined_irnt	phecode-743.11-both_sexes	0.1649	0.0483	0.0148	0.0932	-0.0078	0.8587	0.0439	-0.178
EUR	EUR	0.0063	0.0004	0.0073	0.0017	0.1255	0.0157	1.2216	1.0187	0.02	0.0074	0.0056	0.0015	1.8687	1.1428	2.3436	1.1525			1062577.0	1217311.0	continuous-MAP-both_sexes-combined_irnt	phecode-760-both_sexes	0.1649	0.1226	0.0148	0.0488	0.1427	0.0002	0.0386	3.6957
EUR	EUR	0.0043	-0.011	0.0068	0.0016	0.1255	0.0196	1.2216	1.0135	0.02	0.008	0.0056	0.0016	1.8687	1.1459	2.3436	1.1796			1062577.0	1217311.0	continuous-MAP-both_sexes-combined_irnt	phecode-785-both_sexes	0.1649	0.0753	0.0148	0.0447	0.0875	0.0078	0.0329	2.6591
EUR	EUR	0.0048	0.0026	0.0067	0.0015	0.1255	0.009	1.2216	1.0099	0.02	0.0074	0.0056	0.0014	1.8687	1.0772	2.3436	1.0861			1062577.0	1217311.0	continuous-MAP-both_sexes-combined_irnt	phecode-788-both_sexes	0.1649	0.1144	0.0148	0.0859	0.1423	0.0014	0.0446	3.187
EUR	EUR	0.0044	-0.016	0.0068	0.0016	0.1255	0.0156	1.2216	1.0125	0.02	0.0076	0.0056	0.0017	1.8687	1.1238	2.3436	1.147			1062577.0	1217311.0	continuous-MAP-both_sexes-combined_irnt	phecode-835-both_sexes	0.1649	0.0847	0.0148	0.052	0.0994	0.0063	0.0364	2.7318
EUR	EUR	0.0062	-0.0049	0.0077	0.0018	0.1255	0.0125	1.2216	1.0137	0.02	0.0075	0.0056	0.0014	1.8687	1.0988	2.3436	1.1179			1062577.0	1217311.0	continuous-MAP-both_sexes-combined_irnt	phecode-960-both_sexes	0.1649	0.1158	0.0148	0.0632	0.1563	0.0005	0.0452	3.4601
EUR	EUR	0.0066	-0.0037	0.0077	0.0018	0.1255	0.0115	1.2216	1.0068	0.02	0.0074	0.0056	0.0014	1.8687	1.0926	2.3436	1.1026			1062577.0	1217311.0	continuous-MAP-both_sexes-combined_irnt	phecode-960.2-both_sexes	0.1649	0.0659	0.0148	0.0726	0.1739	0.0002	0.0462	3.7662
EUR	EUR	0.0012	-0.0097	0.007	0.0015	0.1256	0.009	1.2217	1.0139	0.0202	0.0067	0.0058	0.0012	1.8687	1.0864	2.3442	1.091			1062577.0	1217311.0	continuous-MAP-both_sexes-combined_irnt	prescriptions-GABA_agonist|sedative-both_sexes	0.165	0.153	0.015	0.0732	0.0347	0.4274	0.0437	0.7936
EUR	EUR	0.0035	-0.003	0.0071	0.0015	0.1256	0.0103	1.2213	1.0348	0.02	0.0071	0.0056	0.0013	1.8687	1.1144	2.3441	1.1226			1062577.0	1217311.0	continuous-MAP-both_sexes-combined_irnt	prescriptions-SSRI|selective_serotonin_re-uptake_inhibitor-both_sexes	0.1647	0.2839	0.0149	0.0576	0.0985	0.0175	0.0415	2.3751
EUR	EUR	0.0087	-0.0007	0.0074	0.0017	0.1255	0.0157	1.2216	1.0571	0.02	0.0086	0.0056	0.0018	1.8687	1.1619	2.3436	1.194			1062577.0	1217311.0	continuous-MAP-both_sexes-combined_irnt	prescriptions-albuterol-both_sexes	0.1649	0.2944	0.0148	0.0441	0.1968	1.0434e-07	0.037	5.319
EUR	EUR	0.0247	0.0389	0.0078	0.0018	0.1255	0.0067	1.2216	1.0162	0.02	0.007	0.0056	0.0011	1.8687	1.071	2.3436	1.0739			1062577.0	1217311.0	continuous-MAP-both_sexes-combined_irnt	prescriptions-alpha1-antagonist|alpha_blocker-both_sexes	0.1649	0.2195	0.0148	0.0942	0.8507	8.9057e-32	0.0725	11.7304
EUR	EUR	0.0068	-0.0062	0.007	0.0015	0.1255	0.0058	1.2216	1.063	0.02	0.0069	0.0056	0.0012	1.8687	1.1113	2.3436	1.1123			1062577.0	1217311.0	continuous-MAP-both_sexes-combined_irnt	prescriptions-amoxicillin_clavulanic_acid-both_sexes	0.1649	0.5612	0.0148	0.0616	0.2525	8.031e-06	0.0566	4.4644
EUR	EUR	0.007	-0.0046	0.0079	0.0019	0.1255	0.0088	1.2216	1.0192	0.02	0.0073	0.0056	0.0012	1.8687	1.0926	2.3436	1.0949			1062577.0	1217311.0	continuous-MAP-both_sexes-combined_irnt	prescriptions-anticonvulsant|voltage-gated_calcium_channel_inhibitor|neuropathy-both_sexes	0.1649	0.2026	0.0148	0.0774	0.2109	0.0001	0.0545	3.8724
EUR	EUR	0.0137	-0.0016	0.0082	0.002	0.1255	0.0142	1.2216	1.0868	0.02	0.0082	0.0056	0.0015	1.8687	1.1973	2.3436	1.2079			1062577.0	1217311.0	continuous-MAP-both_sexes-combined_irnt	prescriptions-antipyretic-both_sexes	0.1649	0.4174	0.0148	0.0396	0.3244	3.5286e-13	0.0446	7.2725
EUR	EUR	0.0023	-0.0041	0.0071	0.0015	0.1255	0.008	1.2216	1.0292	0.02	0.0075	0.0056	0.0013	1.8687	1.0895	2.3436	1.0998			1062577.0	1217311.0	continuous-MAP-both_sexes-combined_irnt	prescriptions-antispasmodic-both_sexes	0.1649	0.2927	0.0148	0.0754	0.0716	0.1337	0.0478	1.4996
EUR	EUR	0.0476	0.1385	0.0106	0.0027	0.1255	0.0224	1.2216	1.056	0.02	0.0085	0.0056	0.0019	1.8687	1.207	2.3436	1.2493			1062577.0	1217311.0	continuous-MAP-both_sexes-combined_irnt	prescriptions-bendroflumethiazide-both_sexes	0.1649	0.2246	0.0148	0.0343	0.8976	4.0037e-220	0.0283	31.6702
EUR	EUR	0.0068	-0.0062	0.007	0.0015	0.1255	0.0058	1.2216	1.063	0.02	0.0069	0.0056	0.0012	1.8687	1.1113	2.3436	1.1123			1062577.0	1217311.0	continuous-MAP-both_sexes-combined_irnt	prescriptions-beta-lactam_antibiotic|beta-lactamase_inhibitor|antibiotic-both_sexes	0.1649	0.5612	0.0148	0.0617	0.2525	8.031e-06	0.0566	4.4644
EUR	EUR	0.0087	-0.0007	0.0074	0.0017	0.1255	0.0157	1.2216	1.0571	0.02	0.0086	0.0056	0.0018	1.8687	1.1619	2.3436	1.194			1062577.0	1217311.0	continuous-MAP-both_sexes-combined_irnt	prescriptions-beta2-agonist|bronchodilator|asthma-both_sexes	0.1649	0.2944	0.0148	0.0441	0.1968	1.0434e-07	0.037	5.319
EUR	EUR	0.0162	0.0106	0.0074	0.0017	0.1255	0.0189	1.2216	1.0408	0.02	0.0086	0.0056	0.0015	1.8687	1.1811	2.3436	1.2031			1062577.0	1217311.0	continuous-MAP-both_sexes-combined_irnt	prescriptions-biguanides|diabetes-both_sexes	0.1649	0.2008	0.0148	0.0425	0.3331	2.8213e-25	0.0321	10.3877
EUR	EUR	0.0033	-0.0146	0.0073	0.0016	0.1255	0.0094	1.2216	1.0293	0.02	0.0071	0.0056	0.0015	1.8687	1.105	2.3436	1.1097			1062577.0	1217311.0	continuous-MAP-both_sexes-combined_irnt	prescriptions-citalopram-both_sexes	0.1649	0.2668	0.0148	0.0649	0.0947	0.0482	0.0479	1.9753
EUR	EUR	0.0058	-0.0056	0.0066	0.0014	0.1255	0.0071	1.2216	1.044	0.02	0.0076	0.0056	0.0014	1.8687	1.0957	2.3436	1.1055			1062577.0	1217311.0	continuous-MAP-both_sexes-combined_irnt	prescriptions-clarithromycin-both_sexes	0.1649	0.4167	0.0148	0.072	0.1925	0.0001	0.05	3.8536
EUR	EUR	0.0037	0.0042	0.0075	0.0017	0.1255	0.0075	1.2216	1.0446	0.02	0.0081	0.0056	0.0013	1.8687	1.1082	2.3436	1.1088			1062577.0	1217311.0	continuous-MAP-both_sexes-combined_irnt	prescriptions-corticosteroid|aminoglycoside_antibiotic|antibiotic-both_sexes	0.1649	0.4097	0.0148	0.0749	0.1207	0.0358	0.0575	2.0987
EUR	EUR	0.0037	0.0042	0.0075	0.0017	0.1255	0.0075	1.2216	1.0446	0.02	0.0081	0.0056	0.0013	1.8687	1.1082	2.3436	1.1088			1062577.0	1217311.0	continuous-MAP-both_sexes-combined_irnt	prescriptions-dexamethasone_acetic_acid_neomycin-both_sexes	0.1649	0.4097	0.0148	0.0749	0.1207	0.0358	0.0575	2.0987
EUR	EUR	0.0047	0.0014	0.0074	0.0016	0.1255	0.0089	1.2216	1.0466	0.02	0.007	0.0056	0.0012	1.8687	1.1301	2.3436	1.1249			1062577.0	1217311.0	continuous-MAP-both_sexes-combined_irnt	prescriptions-diazepam-both_sexes	0.1649	0.3734	0.0148	0.0564	0.1412	0.0028	0.0473	2.9842
EUR	EUR	0.0282	0.0497	0.0081	0.002	0.1255	0.008	1.2216	1.0103	0.02	0.0069	0.0056	0.0012	1.8687	1.0741	2.3436	1.0789			1062577.0	1217311.0	continuous-MAP-both_sexes-combined_irnt	prescriptions-doxazosin-both_sexes	0.1649	0.1303	0.0148	0.0878	0.8882	5.2039e-48	0.061	14.5579
EUR	EUR	0.0035	-0.0029	0.0071	0.0015	0.1255	0.0103	1.2216	1.0349	0.02	0.0068	0.0056	0.0013	1.8687	1.1144	2.3436	1.123			1062577.0	1217311.0	continuous-MAP-both_sexes-combined_irnt	prescriptions-fluoxetine-both_sexes	0.1649	0.2835	0.0148	0.0555	0.0979	0.018	0.0414	2.3659
EUR	EUR	0.007	-0.0046	0.0079	0.0019	0.1255	0.0088	1.2216	1.0192	0.02	0.0073	0.0056	0.0012	1.8687	1.0926	2.3436	1.0949			1062577.0	1217311.0	continuous-MAP-both_sexes-combined_irnt	prescriptions-gabapentin-both_sexes	0.1649	0.2026	0.0148	0.0774	0.2109	0.0001	0.0545	3.8724
EUR	EUR	0.0028	-0.0066	0.0073	0.0015	0.1255	0.0068	1.2216	1.061	0.02	0.007	0.0056	0.0012	1.8687	1.1175	2.3436	1.1183			1062577.0	1217311.0	continuous-MAP-both_sexes-combined_irnt	prescriptions-hydrocortisone-both_sexes	0.1649	0.5159	0.0148	0.0593	0.0951	0.0645	0.0514	1.849
EUR	EUR	0.1862	1.3649	0.0293	0.0082	0.1862	0.1862	1.3649	1.3649	0.0293	0.0293	0.0082	0.0082	2.2203	2.2203	3.0253	3.0253			1062577.0	1217311.0	continuous-MAP-both_sexes-combined_medadj_irnt	continuous-MAP-both_sexes-combined_medadj_irnt	0.1802	0.1802	0.0144	0.0144	1.0	0.0	9.0408e-07	1106096.8276
EUR	EUR	0.1844	1.3563	0.0291	0.0081	0.1862	0.1827	1.3649	1.3592	0.0293	0.029	0.0082	0.0081	2.2203	2.1939	3.0253	2.9887			1062577.0	1217311.0	continuous-MAP-both_sexes-combined_medadj_irnt	continuous-MAP-both_sexes-combined_medadj_raw	0.1802	0.1806	0.0144	0.0146	1.0	0.0	5.4305e-05	18414.1078
EUR	EUR	0.1496	1.2042	0.0234	0.0066	0.1862	0.1223	1.3649	1.2157	0.0293	0.0196	0.0082	0.0055	2.2203	1.8485	3.0253	2.3079			1062577.0	1217311.0	continuous-MAP-both_sexes-combined_medadj_irnt	continuous-MAP-both_sexes-combined_raw	0.1802	0.1649	0.0144	0.015	0.9918	0.0	0.0011	913.0071
EUR	EUR	0.1819	0.3382	0.0104	0.0097	0.1861	0.1822	1.365	1.0169	0.0293	0.0065	0.0082	0.0164	2.2203	1.1364	3.0253	1.1503			1062577.0	1217311.0	continuous-MAP-both_sexes-combined_medadj_irnt	continuous-MAP-both_sexes-manual_medadj_raw	0.1802	0.1124	0.0144	0.043	0.9876	2.2331e-181	0.0344	28.7186
EUR	EUR	0.1497	0.3118	0.0093	0.0085	0.1861	0.127	1.365	1.0158	0.0293	0.0068	0.0082	0.0152	2.2203	1.0988	3.0253	1.1096			1062577.0	1217311.0	continuous-MAP-both_sexes-combined_medadj_irnt	continuous-MAP-both_sexes-manual_raw	0.1802	0.1444	0.0144	0.0621	0.9737	1.7057e-84	0.05	19.4774
EUR	EUR	0.0142	0.0274	0.0084	0.0025	0.1862	0.0784	1.3649	1.0631	0.0293	0.0108	0.0082	0.0029	2.2203	1.5733	3.0253	1.7198			1062577.0	1217311.0	continuous-MAP-both_sexes-combined_medadj_irnt	continuous-MCP-both_sexes-irnt	0.1802	0.0877	0.0144	0.0151	0.1178	1.495e-08	0.0208	5.6621
EUR	EUR	0.0355	0.1453	0.0164	0.0056	0.1862	0.1375	1.365	1.466	0.0293	0.0636	0.0082	0.0112	2.2203	1.753	3.0253	2.5477			1062577.0	1217311.0	continuous-MAP-both_sexes-combined_medadj_irnt	continuous-NAP-both_sexes-irnt	0.1802	0.3011	0.0144	0.0411	0.2217	2.7214e-12	0.0317	6.9914
EUR	EUR	0.086	0.638	0.0175	0.0049	0.1862	0.1529	1.3649	1.2321	0.0293	0.0256	0.0082	0.0069	2.2203	1.8606	3.0253	2.474			1062577.0	1217311.0	continuous-MAP-both_sexes-combined_medadj_irnt	continuous-PP-both_sexes-auto_irnt	0.1802	0.1575	0.0144	0.0174	0.5096	1.5441e-145	0.0198	25.6892
EUR	EUR	0.1047	0.7214	0.0197	0.0055	0.1862	0.1683	1.3649	1.2565	0.0293	0.027	0.0082	0.0072	2.2203	1.9383	3.0253	2.6156			1062577.0	1217311.0	continuous-MAP-both_sexes-combined_medadj_irnt	continuous-PP-both_sexes-auto_medadj_irnt	0.1802	0.1587	0.0144	0.0167	0.5914	3.7711e-234	0.0181	32.6731
EUR	EUR	0.0852	0.6423	0.0172	0.0048	0.1862	0.1486	1.3649	1.2254	0.0293	0.0255	0.0082	0.0068	2.2203	1.8284	3.0253	2.4331			1062577.0	1217311.0	continuous-MAP-both_sexes-combined_medadj_irnt	continuous-PP-both_sexes-auto_raw	0.1802	0.1573	0.0144	0.0178	0.5123	4.5162e-151	0.0196	26.1798
EUR	EUR	0.0864	0.6543	0.0174	0.0048	0.1862	0.1516	1.3648	1.2509	0.0293	0.0271	0.0082	0.0069	2.2203	1.8972	3.0256	2.5552			1062577.0	1217311.0	continuous-MAP-both_sexes-combined_medadj_irnt	continuous-PP-both_sexes-combined_irnt	0.1801	0.1613	0.0145	0.0174	0.5142	1.0323e-150	0.0197	26.1482
EUR	EUR	0.1063	0.7494	0.0203	0.0055	0.1862	0.1718	1.3649	1.3054	0.0293	0.0291	0.0082	0.0074	2.2203	2.0302	3.0253	2.773			1062577.0	1217311.0	continuous-MAP-both_sexes-combined_medadj_irnt	continuous-PP-both_sexes-combined_medadj_irnt	0.1802	0.1723	0.0144	0.0164	0.5944	5.1073e-241	0.0179	33.1531
EUR	EUR	0.1045	0.7497	0.0199	0.0054	0.1862	0.1661	1.3649	1.2963	0.0293	0.0288	0.0082	0.0072	2.2203	1.984	3.0253	2.7182			1062577.0	1217311.0	continuous-MAP-both_sexes-combined_medadj_irnt	continuous-PP-both_sexes-combined_medadj_raw	0.1802	0.1724	0.0144	0.0168	0.5942	1.196e-244	0.0178	33.4041
EUR	EUR	0.0856	0.6587	0.0175	0.0047	0.1862	0.148	1.3649	1.243	0.0293	0.0266	0.0082	0.0067	2.2203	1.8647	3.0253	2.5166			1062577.0	1217311.0	continuous-MAP-both_sexes-combined_medadj_irnt	continuous-PP-both_sexes-combined_raw	0.1802	0.1602	0.0144	0.0175	0.5157	8.4804e-156	0.0194	26.5916
EUR	EUR	0.0863	0.1597	0.0083	0.0074	0.1861	0.1341	1.365	1.0304	0.0293	0.0076	0.0082	0.0168	2.2203	1.1207	3.0253	1.1284			1062577.0	1217311.0	continuous-MAP-both_sexes-combined_medadj_irnt	continuous-PP-both_sexes-manual_raw	0.1802	0.2368	0.0144	0.0592	0.546	1.5733e-37	0.0426	12.8032
EUR	EUR	0.1726	1.2193	0.0267	0.0076	0.1862	0.1809	1.3649	1.3123	0.0293	0.0269	0.0082	0.0076	2.2203	2.094	3.0253	2.8211			1062577.0	1217311.0	continuous-MAP-both_sexes-combined_medadj_irnt	continuous-SBP-both_sexes-auto_medadj_irnt	0.1802	0.1715	0.0144	0.0147	0.9406	0.0	0.0038	247.0411
EUR	EUR	0.169	1.2033	0.0263	0.0075	0.1862	0.1744	1.3649	1.3042	0.0293	0.0264	0.0082	0.0074	2.2203	2.0556	3.0253	2.7591			1062577.0	1217311.0	continuous-MAP-both_sexes-combined_medadj_irnt	continuous-SBP-both_sexes-auto_medadj_raw	0.1802	0.1729	0.0144	0.015	0.9382	0.0	0.004	237.2312
EUR	EUR	0.1438	1.1319	0.0228	0.0065	0.1862	0.1356	1.3649	1.2423	0.0293	0.0213	0.0082	0.0057	2.2203	1.93	3.0253	2.4429			1062577.0	1217311.0	continuous-MAP-both_sexes-combined_medadj_irnt	continuous-SBP-both_sexes-combined_irnt	0.1802	0.1679	0.0144	0.0148	0.905	0.0	0.0058	156.4422
EUR	EUR	0.1752	1.2734	0.0278	0.0078	0.1862	0.1867	1.3649	1.3621	0.0293	0.0291	0.0082	0.0078	2.2203	2.2159	3.0253	3.0088			1062577.0	1217311.0	continuous-MAP-both_sexes-combined_medadj_irnt	continuous-SBP-both_sexes-combined_medadj_irnt	0.1802	0.1803	0.0144	0.0145	0.9401	0.0	0.0038	249.7967
EUR	EUR	0.1716	1.2561	0.0274	0.0076	0.1862	0.18	1.3649	1.352	0.0293	0.0285	0.0082	0.0076	2.2203	2.1764	3.0253	2.9397			1062577.0	1217311.0	continuous-MAP-both_sexes-combined_medadj_irnt	continuous-SBP-both_sexes-combined_medadj_raw	0.1802	0.1815	0.0144	0.0147	0.9377	0.0	0.0039	238.8234
EUR	EUR	0.1399	1.1137	0.0223	0.0063	0.1862	0.1298	1.3649	1.2321	0.0293	0.0206	0.0082	0.0055	2.2203	1.8891	3.0253	2.3798			1062577.0	1217311.0	continuous-MAP-both_sexes-combined_medadj_irnt	continuous-SBP-both_sexes-combined_raw	0.1802	0.1682	0.0144	0.0149	0.9002	0.0	0.0061	147.9866
EUR	EUR	0.1697	0.3105	0.0099	0.0095	0.1861	0.1767	1.365	1.0193	0.0293	0.0068	0.0082	0.0167	2.2203	1.1333	3.0253	1.1484			1062577.0	1217311.0	continuous-MAP-both_sexes-combined_medadj_irnt	continuous-SBP-both_sexes-manual_medadj_raw	0.1802	0.1303	0.0144	0.046	0.9355	5.9908e-168	0.0339	27.6224
EUR	EUR	0.005	0.0018	0.0104	0.003	0.1862	0.1026	1.3649	1.0671	0.0293	0.0126	0.0082	0.0039	2.2203	1.6908	3.0253	1.9451			1062577.0	1217311.0	continuous-MAP-both_sexes-combined_medadj_irnt	continuous-Smoking-both_sexes-Ever_Never	0.1802	0.071	0.0144	0.0133	0.0364	0.0881	0.0214	1.7056
EUR	EUR	-0.0018	-0.0256	0.0189	0.0054	0.1862	0.1823	1.3649	1.3367	0.0293	0.0551	0.0082	0.0144	2.2203	1.9218	3.0253	2.9821			1062577.0	1217311.0	continuous-MAP-both_sexes-combined_medadj_irnt	continuous-eGFR-both_sexes-irnt	0.1802	0.1699	0.0144	0.0278	-0.0098	0.7391	0.0295	-0.3331
EUR	EUR	-0.0154	-0.0875	0.0191	0.0056	0.1862	0.2156	1.3649	1.4561	0.0293	0.0674	0.0082	0.0169	2.2203	2.1112	3.0253	3.3562			1062577.0	1217311.0	continuous-MAP-both_sexes-combined_medadj_irnt	continuous-eGFRcreacys-both_sexes-irnt	0.1802	0.1936	0.0145	0.0286	-0.0769	0.0065	0.0282	-2.7217
EUR	EUR	-0.0302	-0.1237	0.0139	0.0044	0.1862	0.2155	1.3649	1.212	0.0295	0.044	0.0083	0.0215	2.2203	2.0812	3.0254	3.0164			1062577.0	1217311.0	continuous-MAP-both_sexes-combined_medadj_irnt	continuous-eGFRcys-both_sexes-irnt	0.1802	0.1051	0.0146	0.0218	-0.1506	4.2039e-11	0.0228	-6.5967
EUR	EUR	0.0424	0.2619	0.0124	0.0033	0.1862	0.1565	1.3649	1.1392	0.0293	0.0214	0.0082	0.0055	2.2203	2.0133	3.0253	2.4494			1062577.0	1217311.0	continuous-MAP-both_sexes-combined_medadj_irnt	continuous-whr-both_sexes-irnt	0.1802	0.096	0.0144	0.0148	0.2486	2.1936e-37	0.0195	12.7774
EUR	EUR	0.0347	0.0751	0.0106	0.0025	0.1862	0.0398	1.3649	1.0591	0.0293	0.0111	0.0082	0.0024	2.2203	1.2899	3.0253	1.3995			1062577.0	1217311.0	continuous-MAP-both_sexes-combined_medadj_irnt	icd10-E11-both_sexes	0.1802	0.148	0.0144	0.0278	0.4037	1.2443e-61	0.0244	16.5652
EUR	EUR	0.025	0.0855	0.0102	0.0028	0.1862	0.0289	1.3649	1.0126	0.0293	0.0084	0.0082	0.0018	2.2203	1.2267	3.0253	1.2648			1062577.0	1217311.0	continuous-MAP-both_sexes-combined_medadj_irnt	icd10-E66-both_sexes	0.1802	0.0474	0.0144	0.0316	0.3413	7.3293e-26	0.0325	10.5155
EUR	EUR	0.0358	0.1091	0.0108	0.0022	0.1862	0.0329	1.3649	1.0273	0.0293	0.0125	0.0082	0.0025	2.2203	1.2398	3.0253	1.3082			1062577.0	1217311.0	continuous-MAP-both_sexes-combined_medadj_irnt	icd10-E78-both_sexes	0.1802	0.0887	0.0144	0.0405	0.457	1.9173e-71	0.0256	17.8729
EUR	EUR	0.0121	0.0003	0.0084	0.0023	0.1862	0.0189	1.3649	1.0086	0.0293	0.0072	0.0082	0.0015	2.2203	1.1491	3.0253	1.1729			1062577.0	1217311.0	continuous-MAP-both_sexes-combined_medadj_irnt	icd10-F17-both_sexes	0.1802	0.0497	0.0144	0.0417	0.2035	1.3294e-08	0.0358	5.6822
EUR	EUR	0.0061	0.0244	0.0075	0.0017	0.1862	0.016	1.3649	0.9938	0.0293	0.0068	0.0082	0.0014	2.2203	1.1175	3.0253	1.1278		Ratio < 0, possibly indicating GC correction	1062577.0	1217311.0	continuous-MAP-both_sexes-combined_medadj_irnt	icd10-F32-both_sexes	0.1802		0.0144		0.1119	0.0004	0.0315	3.5508
EUR	EUR	0.0096	0.0313	0.0086	0.002	0.1862	0.0102	1.3649	1.0009	0.0293	0.0071	0.0082	0.0013	2.2203	1.0772	3.0253	1.0882			1062577.0	1217311.0	continuous-MAP-both_sexes-combined_medadj_irnt	icd10-G47-both_sexes	0.1802	0.0097	0.0144	0.0804	0.2204	7.7453e-07	0.0446	4.9417
EUR	EUR	0.0298	0.0447	0.0096	0.0023	0.1862	0.0258	1.3649	1.0247	0.0293	0.008	0.0082	0.0019	2.2203	1.2038	3.0253	1.2418			1062577.0	1217311.0	continuous-MAP-both_sexes-combined_medadj_irnt	icd10-I20-both_sexes	0.1802	0.102	0.0144	0.033	0.4302	1.4958e-41	0.0319	13.5033
EUR	EUR	0.0347	0.0648	0.0106	0.0025	0.1862	0.0357	1.3647	1.0192	0.0295	0.0102	0.0082	0.0026	2.2203	1.2398	3.0257	1.3243			1062577.0	1217311.0	continuous-MAP-both_sexes-combined_medadj_irnt	icd10-I25-both_sexes	0.1801	0.0591	0.0145	0.0315	0.4249	1.7941e-52	0.0279	15.2444
EUR	EUR	0.0008	-0.022	0.0106	0.0027	0.1862	0.0219	1.3649	1.0334	0.0293	0.0146	0.0082	0.0022	2.2203	1.1651	3.0253	1.227			1062577.0	1217311.0	continuous-MAP-both_sexes-combined_medadj_irnt	icd10-I83-both_sexes	0.1802	0.147	0.0144	0.0644	0.012	0.7748	0.0421	0.2861
EUR	EUR	0.0031	-0.0077	0.0086	0.0022	0.1862	0.0091	1.3649	1.0076	0.0293	0.0086	0.0082	0.0017	2.2203	1.0557	3.0253	1.0856			1062577.0	1217311.0	continuous-MAP-both_sexes-combined_medadj_irnt	icd10-J33-both_sexes	0.1802	0.0885	0.0144	0.101	0.0765	0.1534	0.0536	1.4276
EUR	EUR	0.0168	-0.0045	0.0119	0.0032	0.1862	0.018	1.3649	1.0116	0.0293	0.009	0.0082	0.002	2.2203	1.1428	3.0253	1.1676			1062577.0	1217311.0	continuous-MAP-both_sexes-combined_medadj_irnt	icd10-J44-both_sexes	0.1802	0.0691	0.0144	0.0537	0.2905	9.8305e-10	0.0475	6.1121
EUR	EUR	0.0162	0.0125	0.0101	0.0027	0.1862	0.0333	1.3649	1.0265	0.0293	0.0119	0.0082	0.0029	2.2203	1.2168	3.0253	1.316			1062577.0	1217311.0	continuous-MAP-both_sexes-combined_medadj_irnt	icd10-J45-both_sexes	0.1802	0.0838	0.0144	0.0378	0.2053	9.6611e-11	0.0317	6.4722
EUR	EUR	0.0123	0.0107	0.008	0.002	0.1862	0.018	1.3649	1.0166	0.0293	0.0078	0.0082	0.0015	2.2203	1.1587	3.0253	1.1702			1062577.0	1217311.0	continuous-MAP-both_sexes-combined_medadj_irnt	icd10-K21-both_sexes	0.1802	0.0978	0.0144	0.046	0.2116	2.4046e-10	0.0334	6.333
EUR	EUR	0.009	0.0018	0.0096	0.0022	0.1862	0.0099	1.3649	1.0175	0.0293	0.0079	0.0082	0.0013	2.2203	1.0895	3.0253	1.1033			1062577.0	1217311.0	continuous-MAP-both_sexes-combined_medadj_irnt	icd10-K22-both_sexes	0.1802	0.1697	0.0144	0.0764	0.2097	1.6544e-05	0.0487	4.3071
EUR	EUR	0.0115	0.0099	0.0074	0.0018	0.1862	0.0161	1.3649	1.0127	0.0293	0.0072	0.0082	0.0015	2.2203	1.1396	3.0253	1.1514			1062577.0	1217311.0	continuous-MAP-both_sexes-combined_medadj_irnt	icd10-K29-both_sexes	0.1802	0.0837	0.0144	0.0478	0.2095	1.3223e-10	0.0326	6.4246
EUR	EUR	0.0014	-0.0197	0.0096	0.0023	0.1864	0.0222	1.3648	1.0081	0.0284	0.0086	0.008	0.0025	2.2203	1.1396	3.0271	1.1959			1062577.0	1217311.0	continuous-MAP-both_sexes-combined_medadj_irnt	icd10-K40-both_sexes	0.1799	0.0412	0.014	0.0438	0.0214	0.5645	0.0371	0.5762
EUR	EUR	0.0113	0.0174	0.0101	0.0026	0.1862	0.0255	1.3649	1.0258	0.0293	0.0083	0.0082	0.0016	2.2203	1.2103	3.0253	1.2424			1062577.0	1217311.0	continuous-MAP-both_sexes-combined_medadj_irnt	icd10-K44-both_sexes	0.1802	0.1063	0.0144	0.0341	0.1637	1.096e-05	0.0372	4.3973
EUR	EUR	0.0081	-0.0074	0.0079	0.0017	0.1862	0.0086	1.3649	1.0022	0.0293	0.0064	0.0082	0.0013	2.2203	1.0679	3.0253	1.0756			1062577.0	1217311.0	continuous-MAP-both_sexes-combined_medadj_irnt	icd10-K52-both_sexes	0.1802	0.0287	0.0144	0.0841	0.2023	1.4026e-06	0.0419	4.8246
EUR	EUR	0.0071	0.0373	0.0094	0.002	0.1862	0.0372	1.3649	1.0163	0.0293	0.0116	0.0082	0.0023	2.2203	1.2464	3.0253	1.3374			1062577.0	1217311.0	continuous-MAP-both_sexes-combined_medadj_irnt	icd10-K57-both_sexes	0.1802	0.0482	0.0144	0.0345	0.085	0.0004	0.024	3.5429
EUR	EUR	0.0096	0.027	0.0091	0.0025	0.1862	0.0172	1.3651	1.0211	0.0294	0.0097	0.0082	0.0019	2.2203	1.1333	3.0259	1.1691			1062577.0	1217311.0	continuous-MAP-both_sexes-combined_medadj_irnt	icd10-K80-both_sexes	0.1802	0.1248	0.0145	0.0572	0.1688	0.0004	0.0476	3.5473
EUR	EUR	0.0063	0.0014	0.0105	0.0029	0.1862	0.0207	1.3649	1.0213	0.0293	0.0094	0.0082	0.002	2.2203	1.1587	3.0253	1.2025			1062577.0	1217311.0	continuous-MAP-both_sexes-combined_medadj_irnt	icd10-M16-both_sexes	0.1802	0.1051	0.0144	0.0462	0.101	0.0248	0.045	2.2448
EUR	EUR	0.012	0.0266	0.0093	0.0023	0.1862	0.0285	1.3649	1.0249	0.0295	0.0085	0.0083	0.0019	2.2203	1.2234	3.0258	1.271			1062577.0	1217311.0	continuous-MAP-both_sexes-combined_medadj_irnt	icd10-M17-both_sexes	0.1801	0.0919	0.0146	0.0313	0.1649	6.9436e-08	0.0306	5.3926
EUR	EUR	0.0073	0.0013	0.0079	0.0016	0.1862	0.0087	1.3649	1.0119	0.0293	0.0068	0.0082	0.0012	2.2203	1.0802	3.0253	1.086			1062577.0	1217311.0	continuous-MAP-both_sexes-combined_medadj_irnt	icd10-M51-both_sexes	0.1802	0.1387	0.0144	0.0793	0.182	1.0965e-05	0.0414	4.3972
EUR	EUR	0.0025	-0.0181	0.0082	0.002	0.1862	0.0132	1.3649	0.9981	0.0293	0.0078	0.0082	0.0014	2.2203	1.1082	3.0253	1.112		Ratio < 0, possibly indicating GC correction	1062577.0	1217311.0	continuous-MAP-both_sexes-combined_medadj_irnt	icd10-M75-both_sexes	0.1802		0.0144		0.0511	0.1999	0.0399	1.2819
EUR	EUR	0.0025	0.0271	0.0078	0.0019	0.1862	0.0121	1.3649	1.0048	0.0293	0.0072	0.0082	0.0013	2.2203	1.0988	3.0253	1.1067			1062577.0	1217311.0	continuous-MAP-both_sexes-combined_medadj_irnt	icd10-N20-both_sexes	0.1802	0.0452	0.0144	0.0679	0.0535	0.1851	0.0404	1.3253
EUR	EUR	0.0054	-0.0052	0.0079	0.0018	0.1862	0.0141	1.3649	1.018	0.0293	0.0077	0.0082	0.0014	2.2203	1.1113	3.0253	1.1388			1062577.0	1217311.0	continuous-MAP-both_sexes-combined_medadj_irnt	icd10-N81-both_sexes	0.1802	0.1297	0.0144	0.0558	0.1057	0.0034	0.0361	2.9252
EUR	EUR	0.0234	0.018	0.0085	0.0018	0.1862	0.022	1.3649	1.0141	0.0293	0.0071	0.0082	0.0015	2.2203	1.1843	3.0253	1.2029			1062577.0	1217311.0	continuous-MAP-both_sexes-combined_medadj_irnt	icd10-R07-both_sexes	0.1802	0.0695	0.0144	0.035	0.3654	4.463e-38	0.0283	12.9007
EUR	EUR	0.0071	0.0092	0.0078	0.0019	0.1862	0.0164	1.3648	1.0179	0.0302	0.0077	0.0085	0.0015	2.2203	1.1364	3.0226	1.1571			1062577.0	1217311.0	continuous-MAP-both_sexes-combined_medadj_irnt	icd10-R10-both_sexes	0.1804	0.1139	0.0149	0.0493	0.1286	0.0003	0.0357	3.6003
EUR	EUR	0.0015	-0.0201	0.007	0.0015	0.1862	0.0053	1.3649	1.0086	0.0293	0.0066	0.0082	0.0012	2.2203	1.0466	3.0253	1.0539			1062577.0	1217311.0	continuous-MAP-both_sexes-combined_medadj_irnt	icd10-R19-both_sexes	0.1802	0.1597	0.0144	0.1232	0.0476	0.3245	0.0483	0.9853
EUR	EUR	0.0084	0.0305	0.0079	0.0018	0.1862	0.0132	1.3649	1.0239	0.0293	0.0067	0.0082	0.0014	2.2203	1.127	3.0253	1.1362			1062577.0	1217311.0	continuous-MAP-both_sexes-combined_medadj_irnt	icd10-Z72-both_sexes	0.1802	0.1752	0.0144	0.049	0.1692	5.1392e-06	0.0371	4.559
EUR	EUR	0.0228	0.0343	0.0085	0.002	0.1862	0.0108	1.3649	1.0284	0.0293	0.0082	0.0082	0.0016	2.2203	1.0895	3.0253	1.1197			1062577.0	1217311.0	continuous-MAP-both_sexes-combined_medadj_irnt	icd10-Z82-both_sexes	0.1802	0.2375	0.0144	0.0682	0.5083	4.5899e-26	0.0481	10.5595
EUR	EUR	0.0197	0.0384	0.0088	0.0021	0.1862	0.0242	1.3649	1.0121	0.0293	0.0082	0.0082	0.0018	2.2203	1.194	3.0253	1.2204			1062577.0	1217311.0	continuous-MAP-both_sexes-combined_medadj_irnt	icd10-Z86-both_sexes	0.1802	0.0551	0.0144	0.0374	0.2933	4.2498e-26	0.0278	10.5667
EUR	EUR	0.0122	0.0163	0.0093	0.0024	0.1862	0.0154	1.3649	1.0184	0.0293	0.0082	0.0082	0.0015	2.2203	1.1364	3.0253	1.1518			1062577.0	1217311.0	continuous-MAP-both_sexes-combined_medadj_irnt	icd10-Z88-both_sexes	0.1802	0.121	0.0144	0.054	0.2272	8.8215e-08	0.0425	5.3495
EUR	EUR	0.0246	0.0317	0.0097	0.0022	0.1862	0.0181	1.3649	1.0101	0.0293	0.0082	0.0082	0.0018	2.2203	1.1301	3.0253	1.1632			1062577.0	1217311.0	continuous-MAP-both_sexes-combined_medadj_irnt	icd10-Z95-both_sexes	0.1802	0.062	0.0144	0.0502	0.4236	4.3354e-32	0.0359	11.7912
EUR	EUR	0.0336	0.0745	0.0103	0.0025	0.1862	0.0381	1.3649	1.0702	0.0293	0.0114	0.0082	0.0024	2.2203	1.2932	3.0253	1.3966			1062577.0	1217311.0	continuous-MAP-both_sexes-combined_medadj_irnt	phecode-250-both_sexes	0.1802	0.1771	0.0144	0.0288	0.3988	2.3564e-57	0.025	15.9618
EUR	EUR	0.0348	0.075	0.0109	0.0026	0.1861	0.0402	1.365	1.0636	0.0293	0.0111	0.0085	0.0024	2.2203	1.2966	3.0258	1.4065			1062577.0	1217311.0	continuous-MAP-both_sexes-combined_medadj_irnt	phecode-250.2-both_sexes	0.1802	0.1564	0.0145	0.0272	0.4024	5.1532e-60	0.0246	16.3397
EUR	EUR	0.0356	0.1093	0.0108	0.0022	0.1862	0.0328	1.3649	1.0285	0.0293	0.0125	0.0082	0.0025	2.2203	1.2398	3.0253	1.3087			1062577.0	1217311.0	continuous-MAP-both_sexes-combined_medadj_irnt	phecode-272-both_sexes	0.1802	0.0924	0.0144	0.0404	0.4556	1.6019e-70	0.0257	17.7541
EUR	EUR	0.0358	0.1098	0.0107	0.0023	0.1862	0.0333	1.3649	1.0361	0.0293	0.0126	0.0082	0.0026	2.2203	1.2498	3.0253	1.3202			1062577.0	1217311.0	continuous-MAP-both_sexes-combined_medadj_irnt	phecode-272.1-both_sexes	0.1802	0.1128	0.0144	0.0393	0.455	6.4747e-71	0.0256	17.8049
EUR	EUR	0.035	0.1074	0.0106	0.0022	0.1862	0.0311	1.3649	1.0273	0.0293	0.0128	0.0082	0.0025	2.2203	1.2267	3.0253	1.2919			1062577.0	1217311.0	continuous-MAP-both_sexes-combined_medadj_irnt	phecode-272.11-both_sexes	0.1802	0.0936	0.0144	0.0437	0.4605	4.2189e-70	0.026	17.6997
EUR	EUR	0.0252	0.0859	0.0102	0.0028	0.1862	0.0294	1.3649	1.0112	0.0293	0.0084	0.0082	0.0019	2.2203	1.2299	3.0253	1.2673			1062577.0	1217311.0	continuous-MAP-both_sexes-combined_medadj_irnt	phecode-278-both_sexes	0.1802	0.042	0.0144	0.0313	0.3404	3.3742e-26	0.0321	10.5884
EUR	EUR	0.0251	0.0857	0.0102	0.0028	0.1862	0.0291	1.3649	1.017	0.0293	0.0084	0.0082	0.0019	2.2203	1.2332	3.0253	1.271			1062577.0	1217311.0	continuous-MAP-both_sexes-combined_medadj_irnt	phecode-278.1-both_sexes	0.1802	0.0627	0.0144	0.031	0.3411	6.8523e-26	0.0324	10.5218
EUR	EUR	0.0055	0.0294	0.0082	0.002	0.1862	0.0107	1.3649	1.0132	0.0293	0.0072	0.0082	0.0014	2.2203	1.1019	3.0253	1.0965			1062577.0	1217311.0	continuous-MAP-both_sexes-combined_medadj_irnt	phecode-300-both_sexes	0.1802	0.1368	0.0144	0.0751	0.1225	0.0085	0.0466	2.6299
EUR	EUR	0.006	0.0289	0.0085	0.0021	0.1862	0.0099	1.3649	1.0102	0.0293	0.0072	0.0082	0.0014	2.2203	1.0926	3.0253	1.0876			1062577.0	1217311.0	continuous-MAP-both_sexes-combined_medadj_irnt	phecode-300.1-both_sexes	0.1802	0.1164	0.0144	0.0818	0.1396	0.0055	0.0503	2.7762
EUR	EUR	0.016	0.0282	0.0088	0.0022	0.1862	0.0232	1.3649	1.0131	0.0293	0.0077	0.0082	0.0017	2.2203	1.1811	3.0253	1.2085			1062577.0	1217311.0	continuous-MAP-both_sexes-combined_medadj_irnt	phecode-306-both_sexes	0.1802	0.0627	0.0144	0.0371	0.2436	1.2586e-14	0.0316	7.71
EUR	EUR	0.0054	0.0392	0.0069	0.0016	0.1862	0.0134	1.3649	0.9966	0.0293	0.007	0.0082	0.0013	2.2203	1.0926	3.0253	1.1069		Ratio < 0, possibly indicating GC correction	1062577.0	1217311.0	continuous-MAP-both_sexes-combined_medadj_irnt	phecode-317-both_sexes	0.1802		0.0144		0.109	0.0004	0.031	3.5139
EUR	EUR	0.0125	0.0013	0.0083	0.0023	0.1862	0.0206	1.3649	1.0127	0.0293	0.0072	0.0082	0.0016	2.2203	1.1619	3.0253	1.1856			1062577.0	1217311.0	continuous-MAP-both_sexes-combined_medadj_irnt	phecode-318-both_sexes	0.1802	0.0684	0.0144	0.0389	0.2018	7.2809e-09	0.0349	5.7843
EUR	EUR	0.0098	0.0301	0.0085	0.002	0.1862	0.0103	1.3649	0.9999	0.0293	0.007	0.0082	0.0014	2.2203	1.0741	3.0253	1.088		Ratio < 0, possibly indicating GC correction	1062577.0	1217311.0	continuous-MAP-both_sexes-combined_medadj_irnt	phecode-327-both_sexes	0.1802		0.0144		0.2228	5.1809e-07	0.0444	5.0195
EUR	EUR	0.0106	0.0314	0.0092	0.0022	0.1862	0.0108	1.3649	0.9999	0.0293	0.0078	0.0082	0.0014	2.2203	1.0864	3.0253	1.0926		Ratio < 0, possibly indicating GC correction	1062577.0	1217311.0	continuous-MAP-both_sexes-combined_medadj_irnt	phecode-327.3-both_sexes	0.1802		0.0144		0.2374	2.1336e-07	0.0458	5.1873
EUR	EUR	0.105	0.4478	0.0186	0.0049	0.1862	0.0766	1.3649	1.0962	0.0293	0.0163	0.0082	0.0038	2.2203	1.5217	3.0253	1.7739			1062577.0	1217311.0	continuous-MAP-both_sexes-combined_medadj_irnt	phecode-401-both_sexes	0.1802	0.1243	0.0144	0.021	0.8793	0.0	0.0106	82.7067
EUR	EUR	0.105	0.4469	0.0186	0.0049	0.1862	0.0765	1.3649	1.0938	0.0293	0.0162	0.0082	0.0038	2.2203	1.5181	3.0253	1.7708			1062577.0	1217311.0	continuous-MAP-both_sexes-combined_medadj_irnt	phecode-401.1-both_sexes	0.1802	0.1217	0.0144	0.0211	0.8799	0.0	0.0106	82.887
EUR	EUR	0.036	0.0708	0.0105	0.0025	0.1862	0.036	1.3649	1.03	0.0293	0.0099	0.0082	0.0024	2.2203	1.2464	3.0253	1.3343			1062577.0	1217311.0	continuous-MAP-both_sexes-combined_medadj_irnt	phecode-411-both_sexes	0.1802	0.0896	0.0144	0.0295	0.4397	1.0762e-57	0.0275	16.0107
EUR	EUR	0.0188	0.0313	0.0085	0.0021	0.1862	0.0121	1.3647	1.0016	0.0301	0.0079	0.0084	0.0015	2.2203	1.0802	3.0257	1.0966			1062577.0	1217311.0	continuous-MAP-both_sexes-combined_medadj_irnt	phecode-411.1-both_sexes	0.18	0.0167	0.0149	0.0823	0.3964	1.5841e-16	0.0481	8.25
EUR	EUR	0.0267	0.0482	0.0107	0.0026	0.1862	0.026	1.3649	1.0068	0.0293	0.0086	0.0082	0.0021	2.2203	1.1651	3.0253	1.2157			1062577.0	1217311.0	continuous-MAP-both_sexes-combined_medadj_irnt	phecode-411.2-both_sexes	0.1802	0.0314	0.0144	0.0397	0.3835	9.8835e-32	0.0327	11.7216
EUR	EUR	0.032	0.0484	0.0098	0.0023	0.1862	0.0297	1.3649	1.0277	0.0293	0.0083	0.0082	0.0021	2.2203	1.2201	3.0253	1.2677			1062577.0	1217311.0	continuous-MAP-both_sexes-combined_medadj_irnt	phecode-411.3-both_sexes	0.1802	0.1037	0.0144	0.0308	0.4307	2.5516e-45	0.0305	14.128
EUR	EUR	0.0326	0.0572	0.0108	0.0026	0.1862	0.0345	1.3649	1.0309	0.0293	0.0102	0.0082	0.0028	2.2203	1.2201	3.0253	1.3147			1062577.0	1217311.0	continuous-MAP-both_sexes-combined_medadj_irnt	phecode-411.4-both_sexes	0.1802	0.0982	0.0144	0.0324	0.4063	2.1454e-40	0.0305	13.3057
EUR	EUR	0.0354	0.0662	0.0106	0.0026	0.1862	0.037	1.3649	1.021	0.0293	0.0102	0.0082	0.0026	2.2203	1.2431	3.0253	1.3308			1062577.0	1217311.0	continuous-MAP-both_sexes-combined_medadj_irnt	phecode-411.8-both_sexes	0.1802	0.0634	0.0144	0.031	0.4261	1.3177e-52	0.0279	15.2645
EUR	EUR	0.0235	0.0163	0.0086	0.0018	0.1862	0.0216	1.3649	1.0189	0.0293	0.0072	0.0082	0.0015	2.2203	1.1843	3.0253	1.2021			1062577.0	1217311.0	continuous-MAP-both_sexes-combined_medadj_irnt	phecode-418-both_sexes	0.1802	0.0935	0.0144	0.0356	0.3709	1.7994e-36	0.0294	12.6126
EUR	EUR	0.0012	-0.0235	0.0102	0.0027	0.1862	0.0254	1.3649	1.0305	0.0293	0.0146	0.0082	0.0023	2.2203	1.1715	3.0253	1.2386			1062577.0	1217311.0	continuous-MAP-both_sexes-combined_medadj_irnt	phecode-454-both_sexes	0.1802	0.1277	0.0144	0.0611	0.0173	0.6583	0.0392	0.4422
EUR	EUR	0.0015	-0.0227	0.0105	0.0028	0.1862	0.0256	1.3649	1.0383	0.0293	0.0154	0.0082	0.0024	2.2203	1.1779	3.0253	1.2476			1062577.0	1217311.0	continuous-MAP-both_sexes-combined_medadj_irnt	phecode-454.1-both_sexes	0.1802	0.1548	0.0144	0.0623	0.0212	0.5952	0.0399	0.5313
EUR	EUR	0.018	0.0193	0.0094	0.0022	0.1862	0.0104	1.3649	1.0151	0.0293	0.007	0.0082	0.0014	2.2203	1.0957	3.0253	1.103			1062577.0	1217311.0	continuous-MAP-both_sexes-combined_medadj_irnt	phecode-459-both_sexes	0.1802	0.1464	0.0144	0.0681	0.4104	3.3874e-18	0.0472	8.6977
EUR	EUR	0.0036	-0.0092	0.0086	0.0023	0.1862	0.0101	1.3649	1.007	0.0293	0.009	0.0082	0.0019	2.2203	1.0588	3.0253	1.0901			1062577.0	1217311.0	continuous-MAP-both_sexes-combined_medadj_irnt	phecode-471-both_sexes	0.1802	0.0773	0.0144	0.0994	0.0827	0.1148	0.0524	1.5769
EUR	EUR	0.017	0.0118	0.0103	0.0028	0.1862	0.0357	1.3649	1.0377	0.0293	0.0123	0.0082	0.0031	2.2203	1.2398	3.0253	1.3409			1062577.0	1217311.0	continuous-MAP-both_sexes-combined_medadj_irnt	phecode-495-both_sexes	0.1802	0.1107	0.0144	0.0359	0.2086	4.0415e-11	0.0316	6.6025
EUR	EUR	0.0175	-0.0026	0.0119	0.0034	0.1862	0.0206	1.3649	1.0108	0.0293	0.0089	0.0082	0.0022	2.2203	1.1491	3.0253	1.1777			1062577.0	1217311.0	continuous-MAP-both_sexes-combined_medadj_irnt	phecode-496.2-both_sexes	0.1802	0.0606	0.0144	0.0499	0.2819	1.5885e-09	0.0467	6.0351
EUR	EUR	0.0178	-0.004	0.0119	0.0034	0.1862	0.0206	1.3649	1.0116	0.0293	0.009	0.0082	0.0022	2.2203	1.1491	3.0253	1.1784			1062577.0	1217311.0	continuous-MAP-both_sexes-combined_medadj_irnt	phecode-496.21-both_sexes	0.1802	0.0651	0.0144	0.0507	0.2873	6.544e-10	0.0465	6.1767
EUR	EUR	0.0135	0.0174	0.0079	0.002	0.1862	0.0248	1.3649	1.0411	0.0293	0.0082	0.0082	0.0016	2.2203	1.2234	3.0253	1.2486			1062577.0	1217311.0	continuous-MAP-both_sexes-combined_medadj_irnt	phecode-530-both_sexes	0.1802	0.1652	0.0144	0.0332	0.1989	1.2453e-11	0.0294	6.7749
EUR	EUR	0.0137	0.0162	0.008	0.002	0.1862	0.0251	1.3649	1.0307	0.0293	0.0079	0.0082	0.0016	2.2203	1.2103	3.0253	1.2392			1062577.0	1217311.0	continuous-MAP-both_sexes-combined_medadj_irnt	phecode-530.1-both_sexes	0.1802	0.1285	0.0144	0.0332	0.1999	1.8426e-11	0.0297	6.718
EUR	EUR	0.013	0.0113	0.008	0.002	0.1862	0.0204	1.3649	1.0179	0.0293	0.0079	0.0082	0.0016	2.2203	1.1683	3.0253	1.1839			1062577.0	1217311.0	continuous-MAP-both_sexes-combined_medadj_irnt	phecode-530.11-both_sexes	0.1802	0.0972	0.0144	0.043	0.2105	8.7607e-11	0.0324	6.4869
EUR	EUR	0.0115	0.0103	0.0074	0.0018	0.1862	0.0168	1.3649	1.009	0.0293	0.0073	0.0082	0.0015	2.2203	1.1396	3.0253	1.1524			1062577.0	1217311.0	continuous-MAP-both_sexes-combined_medadj_irnt	phecode-535-both_sexes	0.1802	0.0592	0.0144	0.0479	0.2061	1.8944e-10	0.0324	6.3697
EUR	EUR	0.0111	0.0056	0.0084	0.002	0.1862	0.0258	1.3649	1.0346	0.0293	0.0088	0.0082	0.0021	2.2203	1.2038	3.0253	1.252			1062577.0	1217311.0	continuous-MAP-both_sexes-combined_medadj_irnt	phecode-550-both_sexes	0.1802	0.1373	0.0144	0.0348	0.1607	6.5616e-08	0.0297	5.4028
EUR	EUR	0.0119	0.0161	0.0099	0.0026	0.1862	0.0279	1.3649	1.0311	0.0293	0.0084	0.0082	0.0018	2.2203	1.2201	3.0253	1.2549			1062577.0	1217311.0	continuous-MAP-both_sexes-combined_medadj_irnt	phecode-550.2-both_sexes	0.1802	0.1222	0.0144	0.0328	0.1654	3.8216e-06	0.0358	4.6209
EUR	EUR	0.0049	0.0227	0.0076	0.0019	0.1862	0.0101	1.3649	1.0079	0.0293	0.0074	0.0082	0.0018	2.2203	1.0679	3.0253	1.0829			1062577.0	1217311.0	continuous-MAP-both_sexes-combined_medadj_irnt	phecode-550.4-both_sexes	0.1802	0.0952	0.0144	0.0897	0.1138	0.0147	0.0467	2.4385
EUR	EUR	0.0099	-0.0071	0.0081	0.0018	0.1862	0.0129	1.3649	1.0042	0.0293	0.0067	0.0082	0.0017	2.2203	1.0864	3.0253	1.095			1062577.0	1217311.0	continuous-MAP-both_sexes-combined_medadj_irnt	phecode-558-both_sexes	0.1802	0.0439	0.0144	0.071	0.2024	1.7457e-07	0.0387	5.2246
EUR	EUR	0.0088	0.0322	0.0095	0.0022	0.1862	0.0437	1.3649	1.0188	0.0293	0.0115	0.0082	0.0026	2.2203	1.2597	3.0253	1.3468			1062577.0	1217311.0	continuous-MAP-both_sexes-combined_medadj_irnt	phecode-562-both_sexes	0.1802	0.0543	0.0144	0.0331	0.0979	4.5065e-05	0.024	4.0798
EUR	EUR	0.0088	0.0323	0.0095	0.0022	0.1862	0.0437	1.3649	1.0199	0.0293	0.0115	0.0082	0.0026	2.2203	1.2631	3.0253	1.3479			1062577.0	1217311.0	continuous-MAP-both_sexes-combined_medadj_irnt	phecode-562.1-both_sexes	0.1802	0.0573	0.0144	0.0331	0.0972	5.204e-05	0.024	4.0463
EUR	EUR	0.011	-0.0066	0.0077	0.0017	0.1862	0.0179	1.3649	1.0107	0.0293	0.0073	0.0082	0.0016	2.2203	1.1364	3.0253	1.1452			1062577.0	1217311.0	continuous-MAP-both_sexes-combined_medadj_irnt	phecode-564-both_sexes	0.1802	0.0739	0.0144	0.0503	0.1912	1.3756e-09	0.0316	6.0583
EUR	EUR	0.0103	0.0287	0.0095	0.0026	0.1862	0.0191	1.3649	1.0223	0.0293	0.0099	0.0082	0.002	2.2203	1.1364	3.0253	1.1862			1062577.0	1217311.0	continuous-MAP-both_sexes-combined_medadj_irnt	phecode-574-both_sexes	0.1802	0.1195	0.0144	0.0534	0.1719	0.0003	0.0472	3.6454
EUR	EUR	0.0099	0.0272	0.009	0.0025	0.1862	0.0175	1.3649	1.02	0.0293	0.0099	0.0082	0.0019	2.2203	1.1301	3.0253	1.1686			1062577.0	1217311.0	continuous-MAP-both_sexes-combined_medadj_irnt	phecode-574.1-both_sexes	0.1802	0.1183	0.0144	0.0588	0.174	0.0002	0.0467	3.7247
EUR	EUR	0.0012	0.0258	0.0079	0.0018	0.1862	0.0095	1.3649	1.0009	0.0293	0.0074	0.0082	0.0013	2.2203	1.0741	3.0253	1.0797			1062577.0	1217311.0	continuous-MAP-both_sexes-combined_medadj_irnt	phecode-594.1-both_sexes	0.1802	0.0115	0.0144	0.0929	0.0278	0.5249	0.0437	0.6358
EUR	EUR	0.0102	0.0005	0.0095	0.0026	0.1862	0.0087	1.3649	1.0034	0.0293	0.0075	0.0082	0.0015	2.2203	1.0649	3.0253	1.0703			1062577.0	1217311.0	continuous-MAP-both_sexes-combined_medadj_irnt	phecode-714.1-both_sexes	0.1802	0.0482	0.0144	0.1062	0.2537	1.856e-05	0.0592	4.2815
EUR	EUR	0.0154	0.0256	0.0094	0.0025	0.1862	0.0357	1.3649	1.0322	0.0293	0.0084	0.0082	0.0019	2.2203	1.2831	3.0253	1.3338			1062577.0	1217311.0	continuous-MAP-both_sexes-combined_medadj_irnt	phecode-716-both_sexes	0.1802	0.0965	0.0144	0.0251	0.1894	1.7345e-10	0.0297	6.3832
EUR	EUR	0.0122	0.0236	0.0089	0.0022	0.1862	0.0261	1.3649	1.0214	0.0293	0.0082	0.0082	0.0018	2.2203	1.1973	3.0253	1.2313			1062577.0	1217311.0	continuous-MAP-both_sexes-combined_medadj_irnt	phecode-716.2-both_sexes	0.1802	0.0924	0.0144	0.0355	0.1744	1.5362e-08	0.0308	5.6575
EUR	EUR	0.0155	0.026	0.0094	0.0025	0.1862	0.0357	1.3649	1.032	0.0293	0.0083	0.0082	0.0019	2.2203	1.2831	3.0253	1.3342			1062577.0	1217311.0	continuous-MAP-both_sexes-combined_medadj_irnt	phecode-716.9-both_sexes	0.1802	0.0958	0.0144	0.0249	0.1897	1.4044e-10	0.0296	6.4154
EUR	EUR	0.007	0.0099	0.0081	0.0019	0.1862	0.0105	1.3649	1.0008	0.0293	0.0068	0.0082	0.0014	2.2203	1.0802	3.0253	1.0882			1062577.0	1217311.0	continuous-MAP-both_sexes-combined_medadj_irnt	phecode-720-both_sexes	0.1802	0.0088	0.0144	0.0775	0.1586	0.0002	0.0421	3.764
EUR	EUR	0.0081	-0.0009	0.0077	0.0017	0.1862	0.0089	1.3649	1.02	0.0293	0.0068	0.0082	0.0012	2.2203	1.0895	3.0253	1.0947			1062577.0	1217311.0	continuous-MAP-both_sexes-combined_medadj_irnt	phecode-722-both_sexes	0.1802	0.2115	0.0144	0.0714	0.1976	8.1038e-07	0.0401	4.9329
EUR	EUR	0.0059	-0.0172	0.0095	0.0025	0.1862	0.0166	1.3649	0.9969	0.0293	0.007	0.0082	0.0015	2.2203	1.1238	3.0253	1.1351		Ratio < 0, possibly indicating GC correction	1062577.0	1217311.0	continuous-MAP-both_sexes-combined_medadj_irnt	phecode-726-both_sexes	0.1802		0.0144		0.1058	0.0144	0.0433	2.4472
EUR	EUR	0.0012	0.0022	0.0081	0.002	0.1862	0.0103	1.3648	0.9932	0.0293	0.0066	0.0082	0.0013	2.2203	1.071	3.0253	1.0802		Ratio < 0, possibly indicating GC correction	1062577.0	1217311.0	continuous-MAP-both_sexes-combined_medadj_irnt	phecode-735.2-both_sexes	0.1801		0.0144		0.0281	0.5296	0.0447	0.6286
EUR	EUR	-0.0003	-0.0049	0.0077	0.0019	0.1862	0.0149	1.3649	1.0058	0.0293	0.0083	0.0082	0.0016	2.2203	1.1113	3.0253	1.1302			1062577.0	1217311.0	continuous-MAP-both_sexes-combined_medadj_irnt	phecode-735.3-both_sexes	0.1802	0.0448	0.0144	0.0638	-0.0058	0.8734	0.0362	-0.1593
EUR	EUR	0.0138	-0.0002	0.0128	0.0036	0.1862	0.0243	1.3649	1.024	0.0293	0.0115	0.0082	0.0028	2.2203	1.1843	3.0253	1.2414			1062577.0	1217311.0	continuous-MAP-both_sexes-combined_medadj_irnt	phecode-740-both_sexes	0.1802	0.0992	0.0144	0.0477	0.2058	9.3847e-06	0.0465	4.4309
EUR	EUR	0.0091	0.0055	0.0114	0.0032	0.1862	0.0216	1.3649	1.0266	0.0293	0.0103	0.0082	0.0024	2.2203	1.1619	3.0253	1.2105			1062577.0	1217311.0	continuous-MAP-both_sexes-combined_medadj_irnt	phecode-740.1-both_sexes	0.1802	0.1262	0.0144	0.0487	0.1433	0.002	0.0464	3.0905
EUR	EUR	0.014	-0.0067	0.0113	0.0033	0.1862	0.0158	1.3649	1.0022	0.0293	0.0094	0.0082	0.0022	2.2203	1.1207	3.0253	1.1369			1062577.0	1217311.0	continuous-MAP-both_sexes-combined_medadj_irnt	phecode-740.9-both_sexes	0.1802	0.0164	0.0144	0.0685	0.2587	2.4703e-07	0.0501	5.1599
EUR	EUR	-0.0002	-0.0159	0.0076	0.0018	0.1862	0.0103	1.3649	1.0051	0.0293	0.0087	0.0082	0.0017	2.2203	1.0741	3.0253	1.0945			1062577.0	1217311.0	continuous-MAP-both_sexes-combined_medadj_irnt	phecode-743.1-both_sexes	0.1802	0.054	0.0144	0.0921	-0.0046	0.9134	0.042	-0.1088
EUR	EUR	-0.0002	-0.016	0.0076	0.0018	0.1862	0.0102	1.3649	1.0045	0.0293	0.0087	0.0082	0.0017	2.2203	1.0741	3.0253	1.0936			1062577.0	1217311.0	continuous-MAP-both_sexes-combined_medadj_irnt	phecode-743.11-both_sexes	0.1802	0.0483	0.0144	0.0932	-0.0049	0.9074	0.042	-0.1164
EUR	EUR	0.0098	0.0221	0.0084	0.002	0.1862	0.0157	1.3649	1.0187	0.0293	0.0074	0.0082	0.0015	2.2203	1.1428	3.0253	1.1525			1062577.0	1217311.0	continuous-MAP-both_sexes-combined_medadj_irnt	phecode-760-both_sexes	0.1802	0.1226	0.0144	0.0488	0.181	5.0659e-07	0.036	5.0238
EUR	EUR	0.0088	0.0021	0.0074	0.0017	0.1862	0.0196	1.3649	1.0135	0.0293	0.008	0.0082	0.0016	2.2203	1.1459	3.0253	1.1796			1062577.0	1217311.0	continuous-MAP-both_sexes-combined_medadj_irnt	phecode-785-both_sexes	0.1802	0.0753	0.0144	0.0447	0.145	8.1338e-07	0.0294	4.9321
EUR	EUR	0.0074	0.0201	0.0077	0.0018	0.1862	0.009	1.3649	1.0099	0.0293	0.0074	0.0082	0.0014	2.2203	1.0772	3.0253	1.0861			1062577.0	1217311.0	continuous-MAP-both_sexes-combined_medadj_irnt	phecode-788-both_sexes	0.1802	0.1144	0.0144	0.0859	0.1802	1.7778e-05	0.042	4.2911
EUR	EUR	0.0062	-0.0102	0.0079	0.0019	0.1862	0.0156	1.3649	1.0125	0.0293	0.0076	0.0082	0.0017	2.2203	1.1238	3.0253	1.147			1062577.0	1217311.0	continuous-MAP-both_sexes-combined_medadj_irnt	phecode-835-both_sexes	0.1802	0.0847	0.0144	0.052	0.1153	0.0008	0.0345	3.3376
EUR	EUR	0.0095	0.0092	0.0086	0.0021	0.1862	0.0125	1.3649	1.0137	0.0293	0.0075	0.0082	0.0014	2.2203	1.0988	3.0253	1.1179			1062577.0	1217311.0	continuous-MAP-both_sexes-combined_medadj_irnt	phecode-960-both_sexes	0.1802	0.1158	0.0144	0.0632	0.196	4.6295e-06	0.0428	4.5809
EUR	EUR	0.0097	0.0093	0.0086	0.002	0.1862	0.0115	1.3649	1.0068	0.0293	0.0074	0.0082	0.0014	2.2203	1.0926	3.0253	1.1026			1062577.0	1217311.0	continuous-MAP-both_sexes-combined_medadj_irnt	phecode-960.2-both_sexes	0.1802	0.0659	0.0144	0.0726	0.2099	1.9779e-06	0.0441	4.7557
EUR	EUR	0.0026	0.0004	0.0077	0.0017	0.1862	0.009	1.3653	1.0139	0.0296	0.0067	0.0085	0.0012	2.2203	1.0864	3.0262	1.091			1062577.0	1217311.0	continuous-MAP-both_sexes-combined_medadj_irnt	prescriptions-GABA_agonist|sedative-both_sexes	0.1803	0.153	0.0146	0.0732	0.0633	0.132	0.042	1.5064
EUR	EUR	0.0054	0.0077	0.008	0.0017	0.1863	0.0103	1.3647	1.0348	0.0295	0.0071	0.0081	0.0013	2.2203	1.1144	3.026	1.1226			1062577.0	1217311.0	continuous-MAP-both_sexes-combined_medadj_irnt	prescriptions-SSRI|selective_serotonin_re-uptake_inhibitor-both_sexes	0.18	0.2839	0.0146	0.0576	0.1243	0.0016	0.0395	3.1478
EUR	EUR	0.0111	0.0125	0.0082	0.0019	0.1862	0.0157	1.3649	1.0571	0.0293	0.0086	0.0082	0.0018	2.2203	1.1619	3.0253	1.194			1062577.0	1217311.0	continuous-MAP-both_sexes-combined_medadj_irnt	prescriptions-albuterol-both_sexes	0.1802	0.2944	0.0144	0.0441	0.2053	6.3546e-09	0.0354	5.8071
EUR	EUR	0.0313	0.097	0.0091	0.0022	0.1862	0.0067	1.3649	1.0162	0.0293	0.007	0.0082	0.0011	2.2203	1.071	3.0253	1.0739			1062577.0	1217311.0	continuous-MAP-both_sexes-combined_medadj_irnt	prescriptions-alpha1-antagonist|alpha_blocker-both_sexes	0.1802	0.2195	0.0144	0.0942	0.8869	1.3828e-35	0.0712	12.4509
EUR	EUR	0.0094	0.0068	0.0078	0.0017	0.1862	0.0058	1.3649	1.063	0.0293	0.0069	0.0082	0.0012	2.2203	1.1113	3.0253	1.1123			1062577.0	1217311.0	continuous-MAP-both_sexes-combined_medadj_irnt	prescriptions-amoxicillin_clavulanic_acid-both_sexes	0.1802	0.5612	0.0144	0.0616	0.2863	1.4717e-07	0.0545	5.2561
EUR	EUR	0.0091	0.0104	0.0091	0.0022	0.1862	0.0088	1.3649	1.0192	0.0293	0.0073	0.0082	0.0012	2.2203	1.0926	3.0253	1.0949			1062577.0	1217311.0	continuous-MAP-both_sexes-combined_medadj_irnt	prescriptions-anticonvulsant|voltage-gated_calcium_channel_inhibitor|neuropathy-both_sexes	0.1802	0.2026	0.0144	0.0774	0.2257	2.4269e-05	0.0535	4.2215
EUR	EUR	0.0186	0.0217	0.0093	0.0023	0.1862	0.0142	1.3649	1.0868	0.0293	0.0082	0.0082	0.0015	2.2203	1.1973	3.0253	1.2079			1062577.0	1217311.0	continuous-MAP-both_sexes-combined_medadj_irnt	prescriptions-antipyretic-both_sexes	0.1802	0.4174	0.0144	0.0396	0.3619	4.2697e-18	0.0417	8.6714
EUR	EUR	0.0041	-0.0017	0.0076	0.0017	0.1862	0.008	1.3649	1.0292	0.0293	0.0075	0.0082	0.0013	2.2203	1.0895	3.0253	1.0998			1062577.0	1217311.0	continuous-MAP-both_sexes-combined_medadj_irnt	prescriptions-antispasmodic-both_sexes	0.1802	0.2927	0.0144	0.0754	0.1057	0.016	0.0439	2.4085
EUR	EUR	0.0608	0.2543	0.0126	0.0033	0.1862	0.0224	1.3649	1.056	0.0293	0.0085	0.0082	0.0019	2.2203	1.207	3.0253	1.2493			1062577.0	1217311.0	continuous-MAP-both_sexes-combined_medadj_irnt	prescriptions-bendroflumethiazide-both_sexes	0.1802	0.2246	0.0144	0.0343	0.9422	1.4236e-299	0.0255	36.9941
EUR	EUR	0.0094	0.0068	0.0078	0.0017	0.1862	0.0058	1.3649	1.063	0.0293	0.0069	0.0082	0.0012	2.2203	1.1113	3.0253	1.1123			1062577.0	1217311.0	continuous-MAP-both_sexes-combined_medadj_irnt	prescriptions-beta-lactam_antibiotic|beta-lactamase_inhibitor|antibiotic-both_sexes	0.1802	0.5612	0.0144	0.0617	0.2863	1.4717e-07	0.0545	5.2561
EUR	EUR	0.0111	0.0125	0.0082	0.0019	0.1862	0.0157	1.3649	1.0571	0.0293	0.0086	0.0082	0.0018	2.2203	1.1619	3.0253	1.194			1062577.0	1217311.0	continuous-MAP-both_sexes-combined_medadj_irnt	prescriptions-beta2-agonist|bronchodilator|asthma-both_sexes	0.1802	0.2944	0.0144	0.0441	0.2053	6.3543e-09	0.0354	5.8072
EUR	EUR	0.0229	0.0581	0.0085	0.002	0.1862	0.0189	1.3649	1.0408	0.0293	0.0086	0.0082	0.0015	2.2203	1.1811	3.0253	1.2031			1062577.0	1217311.0	continuous-MAP-both_sexes-combined_medadj_irnt	prescriptions-biguanides|diabetes-both_sexes	0.1802	0.2008	0.0144	0.0425	0.3855	1.2976e-37	0.0301	12.8181
EUR	EUR	0.0049	-0.0056	0.0083	0.0018	0.1862	0.0094	1.3649	1.0293	0.0293	0.0071	0.0082	0.0015	2.2203	1.105	3.0253	1.1097			1062577.0	1217311.0	continuous-MAP-both_sexes-combined_medadj_irnt	prescriptions-citalopram-both_sexes	0.1802	0.2668	0.0144	0.0649	0.1164	0.0112	0.0459	2.5352
EUR	EUR	0.0077	0.0062	0.0078	0.0016	0.1862	0.0071	1.3649	1.044	0.0293	0.0076	0.0082	0.0014	2.2203	1.0957	3.0253	1.1055			1062577.0	1217311.0	continuous-MAP-both_sexes-combined_medadj_irnt	prescriptions-clarithromycin-both_sexes	0.1802	0.4167	0.0144	0.072	0.2116	9.7372e-06	0.0478	4.4229
EUR	EUR	0.0052	0.0119	0.0084	0.002	0.1862	0.0075	1.3649	1.0446	0.0293	0.0081	0.0082	0.0013	2.2203	1.1082	3.0253	1.1088			1062577.0	1217311.0	continuous-MAP-both_sexes-combined_medadj_irnt	prescriptions-corticosteroid|aminoglycoside_antibiotic|antibiotic-both_sexes	0.1802	0.4097	0.0144	0.0749	0.1406	0.0097	0.0544	2.5848
EUR	EUR	0.0052	0.0119	0.0084	0.002	0.1862	0.0075	1.3649	1.0446	0.0293	0.0081	0.0082	0.0013	2.2203	1.1082	3.0253	1.1088			1062577.0	1217311.0	continuous-MAP-both_sexes-combined_medadj_irnt	prescriptions-dexamethasone_acetic_acid_neomycin-both_sexes	0.1802	0.4097	0.0144	0.0749	0.1406	0.0097	0.0544	2.5848
EUR	EUR	0.0067	0.0095	0.0082	0.0018	0.1862	0.0089	1.3649	1.0466	0.0293	0.007	0.0082	0.0012	2.2203	1.1301	3.0253	1.1249			1062577.0	1217311.0	continuous-MAP-both_sexes-combined_medadj_irnt	prescriptions-diazepam-both_sexes	0.1802	0.3734	0.0144	0.0564	0.1645	0.0002	0.0447	3.6806
EUR	EUR	0.0358	0.1128	0.0094	0.0024	0.1862	0.008	1.3649	1.0103	0.0293	0.0069	0.0082	0.0012	2.2203	1.0741	3.0253	1.0789			1062577.0	1217311.0	continuous-MAP-both_sexes-combined_medadj_irnt	prescriptions-doxazosin-both_sexes	0.1802	0.1303	0.0144	0.0878	0.9242	1.1535e-54	0.0594	15.5706
EUR	EUR	0.0054	0.0078	0.0079	0.0017	0.1862	0.0103	1.3649	1.0349	0.0293	0.0068	0.0082	0.0013	2.2203	1.1144	3.0253	1.123			1062577.0	1217311.0	continuous-MAP-both_sexes-combined_medadj_irnt	prescriptions-fluoxetine-both_sexes	0.1802	0.2835	0.0144	0.0555	0.124	0.0016	0.0394	3.1471
EUR	EUR	0.0091	0.0104	0.0091	0.0022	0.1862	0.0088	1.3649	1.0192	0.0293	0.0073	0.0082	0.0012	2.2203	1.0926	3.0253	1.0949			1062577.0	1217311.0	continuous-MAP-both_sexes-combined_medadj_irnt	prescriptions-gabapentin-both_sexes	0.1802	0.2026	0.0144	0.0774	0.2257	2.4268e-05	0.0535	4.2215
EUR	EUR	0.0049	-0.0006	0.008	0.0017	0.1862	0.0068	1.3649	1.061	0.0293	0.007	0.0082	0.0012	2.2203	1.1175	3.0253	1.1183			1062577.0	1217311.0	continuous-MAP-both_sexes-combined_medadj_irnt	prescriptions-hydrocortisone-both_sexes	0.1802	0.5159	0.0144	0.0593	0.1371	0.0059	0.0498	2.7537
EUR	EUR	0.1827	1.3592	0.029	0.0081	0.1827	0.1827	1.3592	1.3592	0.029	0.029	0.0081	0.0081	2.1939	2.1939	2.9887	2.9887			1062577.0	1217311.0	continuous-MAP-both_sexes-combined_medadj_raw	continuous-MAP-both_sexes-combined_medadj_raw	0.1806	0.1806	0.0146	0.0146	1.0	0.0	8.5948e-07	1163496.0047
EUR	EUR	0.1481	1.2003	0.0234	0.0066	0.1827	0.1223	1.3592	1.2157	0.029	0.0196	0.0081	0.0055	2.1939	1.8485	2.9887	2.3079			1062577.0	1217311.0	continuous-MAP-both_sexes-combined_medadj_raw	continuous-MAP-both_sexes-combined_raw	0.1806	0.1649	0.0146	0.015	0.9907	0.0	0.0011	917.0058
EUR	EUR	0.1808	0.3405	0.0104	0.0097	0.1827	0.1822	1.3592	1.0169	0.029	0.0065	0.0081	0.0164	2.1939	1.1364	2.9887	1.1503			1062577.0	1217311.0	continuous-MAP-both_sexes-combined_medadj_raw	continuous-MAP-both_sexes-manual_medadj_raw	0.1806	0.1124	0.0146	0.043	0.9909	2.3296e-182	0.0344	28.7971
EUR	EUR	0.1486	0.3122	0.0093	0.0084	0.1827	0.127	1.3592	1.0158	0.029	0.0068	0.0081	0.0152	2.1939	1.0988	2.9887	1.1096			1062577.0	1217311.0	continuous-MAP-both_sexes-combined_medadj_raw	continuous-MAP-both_sexes-manual_raw	0.1806	0.1444	0.0146	0.0621	0.9758	1.024e-84	0.05	19.5036
EUR	EUR	0.014	0.0268	0.0085	0.0025	0.1827	0.0784	1.3592	1.0631	0.029	0.0108	0.0081	0.0029	2.1939	1.5733	2.9887	1.7198			1062577.0	1217311.0	continuous-MAP-both_sexes-combined_medadj_raw	continuous-MCP-both_sexes-irnt	0.1806	0.0877	0.0146	0.0151	0.1173	2.0863e-08	0.0209	5.6047
EUR	EUR	0.0348	0.1429	0.0163	0.0056	0.1827	0.1375	1.3592	1.466	0.029	0.0636	0.0081	0.0112	2.1939	1.753	2.9887	2.5477			1062577.0	1217311.0	continuous-MAP-both_sexes-combined_medadj_raw	continuous-NAP-both_sexes-irnt	0.1806	0.3011	0.0146	0.0411	0.2193	5.0646e-12	0.0318	6.9038
EUR	EUR	0.0852	0.6393	0.0174	0.0049	0.1827	0.1529	1.3592	1.2321	0.029	0.0256	0.0081	0.0069	2.1939	1.8606	2.9887	2.474			1062577.0	1217311.0	continuous-MAP-both_sexes-combined_medadj_raw	continuous-PP-both_sexes-auto_irnt	0.1806	0.1575	0.0146	0.0174	0.5095	2.148e-144	0.0199	25.5866
EUR	EUR	0.1038	0.7244	0.0196	0.0055	0.1827	0.1683	1.3592	1.2565	0.029	0.027	0.0081	0.0072	2.1939	1.9383	2.9887	2.6156			1062577.0	1217311.0	continuous-MAP-both_sexes-combined_medadj_raw	continuous-PP-both_sexes-auto_medadj_irnt	0.1806	0.1587	0.0146	0.0167	0.5918	7.3101e-233	0.0182	32.5823
EUR	EUR	0.0844	0.6498	0.0171	0.0048	0.1827	0.1486	1.3592	1.2254	0.029	0.0255	0.0081	0.0068	2.1939	1.8284	2.9887	2.4331			1062577.0	1217311.0	continuous-MAP-both_sexes-combined_medadj_raw	continuous-PP-both_sexes-auto_raw	0.1806	0.1573	0.0146	0.0178	0.5121	2.7906e-150	0.0196	26.1102
EUR	EUR	0.0856	0.6557	0.0173	0.0048	0.1828	0.1516	1.359	1.2509	0.0291	0.0271	0.0081	0.0069	2.1939	1.8972	2.9891	2.5552			1062577.0	1217311.0	continuous-MAP-both_sexes-combined_medadj_raw	continuous-PP-both_sexes-combined_irnt	0.1805	0.1613	0.0146	0.0174	0.5141	4.3865e-150	0.0197	26.0929
EUR	EUR	0.1054	0.7527	0.0202	0.0055	0.1827	0.1718	1.3592	1.3054	0.029	0.0291	0.0081	0.0074	2.1939	2.0302	2.9887	2.773			1062577.0	1217311.0	continuous-MAP-both_sexes-combined_medadj_raw	continuous-PP-both_sexes-combined_medadj_irnt	0.1806	0.1723	0.0146	0.0164	0.5948	3.3537e-240	0.018	33.0964
EUR	EUR	0.1036	0.7602	0.0198	0.0054	0.1827	0.1661	1.3592	1.2963	0.029	0.0288	0.0081	0.0072	2.1939	1.984	2.9887	2.7182			1062577.0	1217311.0	continuous-MAP-both_sexes-combined_medadj_raw	continuous-PP-both_sexes-combined_medadj_raw	0.1806	0.1724	0.0146	0.0168	0.5945	1.3035e-244	0.0178	33.4015
EUR	EUR	0.0848	0.6665	0.0174	0.0047	0.1827	0.148	1.3592	1.243	0.029	0.0266	0.0081	0.0067	2.1939	1.8647	2.9887	2.5166			1062577.0	1217311.0	continuous-MAP-both_sexes-combined_medadj_raw	continuous-PP-both_sexes-combined_raw	0.1806	0.1602	0.0146	0.0175	0.5155	3.3364e-155	0.0194	26.5402
EUR	EUR	0.0857	0.1628	0.0082	0.0074	0.1827	0.1341	1.3592	1.0304	0.029	0.0076	0.0081	0.0168	2.1939	1.1207	2.9887	1.1284			1062577.0	1217311.0	continuous-MAP-both_sexes-combined_medadj_raw	continuous-PP-both_sexes-manual_raw	0.1806	0.2368	0.0146	0.0592	0.5473	7.9487e-38	0.0426	12.8561
EUR	EUR	0.171	1.212	0.0266	0.0076	0.1827	0.1809	1.3592	1.3123	0.029	0.0269	0.0081	0.0076	2.1939	2.094	2.9887	2.8211			1062577.0	1217311.0	continuous-MAP-both_sexes-combined_medadj_raw	continuous-SBP-both_sexes-auto_medadj_irnt	0.1806	0.1715	0.0146	0.0147	0.9405	0.0	0.0038	244.4081
EUR	EUR	0.1675	1.2097	0.0262	0.0075	0.1827	0.1744	1.3592	1.3042	0.029	0.0264	0.0081	0.0074	2.1939	2.0556	2.9887	2.7591			1062577.0	1217311.0	continuous-MAP-both_sexes-combined_medadj_raw	continuous-SBP-both_sexes-auto_medadj_raw	0.1806	0.1729	0.0146	0.015	0.9381	0.0	0.004	236.5186
EUR	EUR	0.1423	1.1215	0.0227	0.0064	0.1827	0.1356	1.3592	1.2423	0.029	0.0213	0.0081	0.0057	2.1939	1.93	2.9887	2.4429			1062577.0	1217311.0	continuous-MAP-both_sexes-combined_medadj_raw	continuous-SBP-both_sexes-combined_irnt	0.1806	0.1679	0.0146	0.0148	0.9042	0.0	0.0058	154.7685
EUR	EUR	0.1737	1.2659	0.0277	0.0077	0.1827	0.1867	1.3592	1.3621	0.029	0.0291	0.0081	0.0078	2.1939	2.2159	2.9887	3.0088			1062577.0	1217311.0	continuous-MAP-both_sexes-combined_medadj_raw	continuous-SBP-both_sexes-combined_medadj_irnt	0.1806	0.1803	0.0146	0.0145	0.9402	0.0	0.0038	249.388
EUR	EUR	0.1701	1.2629	0.0273	0.0076	0.1827	0.18	1.3592	1.352	0.029	0.0285	0.0081	0.0076	2.1939	2.1764	2.9887	2.9397			1062577.0	1217311.0	continuous-MAP-both_sexes-combined_medadj_raw	continuous-SBP-both_sexes-combined_medadj_raw	0.1806	0.1815	0.0146	0.0147	0.9378	0.0	0.0039	239.4584
EUR	EUR	0.1385	1.1148	0.0222	0.0063	0.1827	0.1298	1.3592	1.2321	0.029	0.0206	0.0081	0.0055	2.1939	1.8891	2.9887	2.3798			1062577.0	1217311.0	continuous-MAP-both_sexes-combined_medadj_raw	continuous-SBP-both_sexes-combined_raw	0.1806	0.1682	0.0146	0.0149	0.8995	0.0	0.0061	146.9882
EUR	EUR	0.1686	0.3138	0.0098	0.0095	0.1827	0.1767	1.3592	1.0193	0.029	0.0068	0.0081	0.0167	2.1939	1.1333	2.9887	1.1484			1062577.0	1217311.0	continuous-MAP-both_sexes-combined_medadj_raw	continuous-SBP-both_sexes-manual_medadj_raw	0.1806	0.1303	0.0146	0.046	0.9385	6.9452e-170	0.0338	27.7831
EUR	EUR	0.0049	0.0033	0.0103	0.0029	0.1827	0.1026	1.3592	1.0671	0.029	0.0126	0.0081	0.0039	2.1939	1.6908	2.9887	1.9451			1062577.0	1217311.0	continuous-MAP-both_sexes-combined_medadj_raw	continuous-Smoking-both_sexes-Ever_Never	0.1806	0.071	0.0146	0.0133	0.036	0.091	0.0213	1.6902
EUR	EUR	-0.0015	-0.0239	0.0189	0.0054	0.1827	0.1823	1.3592	1.3367	0.029	0.0551	0.0081	0.0144	2.1939	1.9218	2.9887	2.9821			1062577.0	1217311.0	continuous-MAP-both_sexes-combined_medadj_raw	continuous-eGFR-both_sexes-irnt	0.1806	0.1699	0.0146	0.0278	-0.0082	0.7816	0.0296	-0.2773
EUR	EUR	-0.0148	-0.0855	0.019	0.0055	0.1828	0.2156	1.3592	1.4561	0.0291	0.0674	0.0081	0.0169	2.1939	2.1112	2.9888	3.3562			1062577.0	1217311.0	continuous-MAP-both_sexes-combined_medadj_raw	continuous-eGFRcreacys-both_sexes-irnt	0.1806	0.1936	0.0146	0.0286	-0.0748	0.0083	0.0283	-2.6395
EUR	EUR	-0.0294	-0.123	0.0138	0.0044	0.1828	0.2155	1.3592	1.212	0.0293	0.044	0.0082	0.0215	2.1939	2.0812	2.9889	3.0164			1062577.0	1217311.0	continuous-MAP-both_sexes-combined_medadj_raw	continuous-eGFRcys-both_sexes-irnt	0.1806	0.1051	0.0147	0.0218	-0.1483	8.0421e-11	0.0228	-6.4998
EUR	EUR	0.0414	0.2571	0.0123	0.0033	0.1827	0.1565	1.3592	1.1392	0.029	0.0214	0.0081	0.0055	2.1939	2.0133	2.9887	2.4494			1062577.0	1217311.0	continuous-MAP-both_sexes-combined_medadj_raw	continuous-whr-both_sexes-irnt	0.1806	0.096	0.0146	0.0148	0.2449	6.6746e-36	0.0196	12.5089
EUR	EUR	0.0341	0.0753	0.0105	0.0025	0.1827	0.0398	1.3592	1.0591	0.029	0.0111	0.0081	0.0024	2.1939	1.2899	2.9887	1.3995			1062577.0	1217311.0	continuous-MAP-both_sexes-combined_medadj_raw	icd10-E11-both_sexes	0.1806	0.148	0.0146	0.0278	0.4003	9.8847e-60	0.0246	16.2999
EUR	EUR	0.0245	0.0848	0.0101	0.0028	0.1827	0.0289	1.3592	1.0126	0.029	0.0084	0.0081	0.0018	2.1939	1.2267	2.9887	1.2648			1062577.0	1217311.0	continuous-MAP-both_sexes-combined_medadj_raw	icd10-E66-both_sexes	0.1806	0.0474	0.0146	0.0316	0.3364	5.7634e-25	0.0326	10.3193
EUR	EUR	0.0354	0.1108	0.0108	0.0022	0.1827	0.0329	1.3592	1.0273	0.029	0.0125	0.0081	0.0025	2.1939	1.2398	2.9887	1.3082			1062577.0	1217311.0	continuous-MAP-both_sexes-combined_medadj_raw	icd10-E78-both_sexes	0.1806	0.0887	0.0146	0.0405	0.4559	1.1636e-69	0.0258	17.6424
EUR	EUR	0.0118	0.0009	0.0082	0.0022	0.1827	0.0189	1.3592	1.0086	0.029	0.0072	0.0081	0.0015	2.1939	1.1491	2.9887	1.1729			1062577.0	1217311.0	continuous-MAP-both_sexes-combined_medadj_raw	icd10-F17-both_sexes	0.1806	0.0497	0.0146	0.0417	0.2008	1.7495e-08	0.0356	5.6351
EUR	EUR	0.0061	0.0248	0.0075	0.0017	0.1827	0.016	1.3592	0.9938	0.029	0.0068	0.0081	0.0014	2.1939	1.1175	2.9887	1.1278		Ratio < 0, possibly indicating GC correction	1062577.0	1217311.0	continuous-MAP-both_sexes-combined_medadj_raw	icd10-F32-both_sexes	0.1806		0.0146		0.1132	0.0004	0.0317	3.5696
EUR	EUR	0.0094	0.0317	0.0086	0.002	0.1827	0.0102	1.3592	1.0009	0.029	0.0071	0.0081	0.0013	2.1939	1.0772	2.9887	1.0882			1062577.0	1217311.0	continuous-MAP-both_sexes-combined_medadj_raw	icd10-G47-both_sexes	0.1806	0.0097	0.0146	0.0804	0.2183	1.0702e-06	0.0448	4.8783
EUR	EUR	0.0295	0.0448	0.0096	0.0022	0.1827	0.0258	1.3592	1.0247	0.029	0.008	0.0081	0.0019	2.1939	1.2038	2.9887	1.2418			1062577.0	1217311.0	continuous-MAP-both_sexes-combined_medadj_raw	icd10-I20-both_sexes	0.1806	0.102	0.0146	0.033	0.4299	1.4471e-41	0.0318	13.5057
EUR	EUR	0.0344	0.0655	0.0106	0.0025	0.1828	0.0357	1.359	1.0192	0.0292	0.0102	0.0081	0.0026	2.1939	1.2398	2.9891	1.3243			1062577.0	1217311.0	continuous-MAP-both_sexes-combined_medadj_raw	icd10-I25-both_sexes	0.1805	0.0591	0.0147	0.0315	0.425	2.2485e-52	0.0279	15.2296
EUR	EUR	0.0008	-0.0222	0.0105	0.0027	0.1827	0.0219	1.3592	1.0334	0.029	0.0146	0.0081	0.0022	2.1939	1.1651	2.9887	1.227			1062577.0	1217311.0	continuous-MAP-both_sexes-combined_medadj_raw	icd10-I83-both_sexes	0.1806	0.147	0.0146	0.0644	0.013	0.758	0.0422	0.3081
EUR	EUR	0.0031	-0.0074	0.0085	0.0022	0.1827	0.0091	1.3592	1.0076	0.029	0.0086	0.0081	0.0017	2.1939	1.0557	2.9887	1.0856			1062577.0	1217311.0	continuous-MAP-both_sexes-combined_medadj_raw	icd10-J33-both_sexes	0.1806	0.0885	0.0146	0.101	0.0753	0.1593	0.0535	1.4074
EUR	EUR	0.0164	-0.0038	0.0117	0.0032	0.1827	0.018	1.3592	1.0116	0.029	0.009	0.0081	0.002	2.1939	1.1428	2.9887	1.1676			1062577.0	1217311.0	continuous-MAP-both_sexes-combined_medadj_raw	icd10-J44-both_sexes	0.1806	0.0691	0.0146	0.0537	0.287	1.7403e-09	0.0477	6.0204
EUR	EUR	0.0159	0.0117	0.01	0.0027	0.1827	0.0333	1.3592	1.0265	0.029	0.0119	0.0081	0.0029	2.1939	1.2168	2.9887	1.316			1062577.0	1217311.0	continuous-MAP-both_sexes-combined_medadj_raw	icd10-J45-both_sexes	0.1806	0.0838	0.0146	0.0378	0.2041	1.1765e-10	0.0317	6.4423
EUR	EUR	0.012	0.0102	0.0079	0.002	0.1827	0.018	1.3592	1.0166	0.029	0.0078	0.0081	0.0015	2.1939	1.1587	2.9887	1.1702			1062577.0	1217311.0	continuous-MAP-both_sexes-combined_medadj_raw	icd10-K21-both_sexes	0.1806	0.0978	0.0146	0.046	0.21	3.2861e-10	0.0334	6.2846
EUR	EUR	0.0088	0.0025	0.0095	0.0022	0.1827	0.0099	1.3592	1.0175	0.029	0.0079	0.0081	0.0013	2.1939	1.0895	2.9887	1.1033			1062577.0	1217311.0	continuous-MAP-both_sexes-combined_medadj_raw	icd10-K22-both_sexes	0.1806	0.1697	0.0146	0.0764	0.2066	2.2014e-05	0.0487	4.2434
EUR	EUR	0.0113	0.0104	0.0074	0.0018	0.1827	0.0161	1.3592	1.0127	0.029	0.0072	0.0081	0.0015	2.1939	1.1396	2.9887	1.1514			1062577.0	1217311.0	continuous-MAP-both_sexes-combined_medadj_raw	icd10-K29-both_sexes	0.1806	0.0837	0.0146	0.0478	0.2075	2.2683e-10	0.0327	6.342
EUR	EUR	0.0017	-0.0204	0.0095	0.0023	0.183	0.0222	1.3591	1.0081	0.0282	0.0086	0.0079	0.0025	2.1983	1.1396	2.9905	1.1959			1062577.0	1217311.0	continuous-MAP-both_sexes-combined_medadj_raw	icd10-K40-both_sexes	0.1804	0.0412	0.0142	0.0438	0.0267	0.4732	0.0372	0.7172
EUR	EUR	0.0111	0.0157	0.01	0.0026	0.1827	0.0255	1.3592	1.0258	0.029	0.0083	0.0081	0.0016	2.1939	1.2103	2.9887	1.2424			1062577.0	1217311.0	continuous-MAP-both_sexes-combined_medadj_raw	icd10-K44-both_sexes	0.1806	0.1063	0.0146	0.0341	0.1631	1.1771e-05	0.0372	4.3818
EUR	EUR	0.008	-0.007	0.008	0.0017	0.1827	0.0086	1.3592	1.0022	0.029	0.0064	0.0081	0.0013	2.1939	1.0679	2.9887	1.0756			1062577.0	1217311.0	continuous-MAP-both_sexes-combined_medadj_raw	icd10-K52-both_sexes	0.1806	0.0287	0.0146	0.0841	0.2018	1.8255e-06	0.0423	4.7718
EUR	EUR	0.007	0.0373	0.0093	0.002	0.1827	0.0372	1.3592	1.0163	0.029	0.0116	0.0081	0.0023	2.1939	1.2464	2.9887	1.3374			1062577.0	1217311.0	continuous-MAP-both_sexes-combined_medadj_raw	icd10-K57-both_sexes	0.1806	0.0482	0.0146	0.0345	0.0848	0.0004	0.0241	3.5251
EUR	EUR	0.0092	0.0262	0.009	0.0024	0.1828	0.0172	1.3594	1.0211	0.0292	0.0097	0.0081	0.0019	2.1983	1.1333	2.9893	1.1691			1062577.0	1217311.0	continuous-MAP-both_sexes-combined_medadj_raw	icd10-K80-both_sexes	0.1807	0.1248	0.0147	0.0572	0.1647	0.0005	0.0474	3.4721
EUR	EUR	0.0063	0.0003	0.0104	0.0029	0.1827	0.0207	1.3592	1.0213	0.029	0.0094	0.0081	0.002	2.1939	1.1587	2.9887	1.2025			1062577.0	1217311.0	continuous-MAP-both_sexes-combined_medadj_raw	icd10-M16-both_sexes	0.1806	0.1051	0.0146	0.0462	0.1026	0.0222	0.0449	2.2861
EUR	EUR	0.0117	0.0261	0.0093	0.0023	0.1828	0.0285	1.3592	1.0249	0.0293	0.0085	0.0082	0.0019	2.1983	1.2234	2.9892	1.271			1062577.0	1217311.0	continuous-MAP-both_sexes-combined_medadj_raw	icd10-M17-both_sexes	0.1806	0.0919	0.0147	0.0313	0.1616	1.335e-07	0.0306	5.274
EUR	EUR	0.0072	0.0013	0.0079	0.0016	0.1827	0.0087	1.3592	1.0119	0.029	0.0068	0.0081	0.0012	2.1939	1.0802	2.9887	1.086			1062577.0	1217311.0	continuous-MAP-both_sexes-combined_medadj_raw	icd10-M51-both_sexes	0.1806	0.1387	0.0146	0.0793	0.1792	1.6371e-05	0.0416	4.3094
EUR	EUR	0.0024	-0.0183	0.0081	0.002	0.1827	0.0132	1.3592	0.9981	0.029	0.0078	0.0081	0.0014	2.1939	1.1082	2.9887	1.112		Ratio < 0, possibly indicating GC correction	1062577.0	1217311.0	continuous-MAP-both_sexes-combined_medadj_raw	icd10-M75-both_sexes	0.1806		0.0146		0.0483	0.2256	0.0399	1.2119
EUR	EUR	0.0024	0.0279	0.0078	0.0019	0.1827	0.0121	1.3592	1.0048	0.029	0.0072	0.0081	0.0013	2.1939	1.0988	2.9887	1.1067			1062577.0	1217311.0	continuous-MAP-both_sexes-combined_medadj_raw	icd10-N20-both_sexes	0.1806	0.0452	0.0146	0.0679	0.0503	0.2146	0.0405	1.241
EUR	EUR	0.0052	-0.0054	0.0079	0.0018	0.1827	0.0141	1.3592	1.018	0.029	0.0077	0.0081	0.0014	2.1939	1.1113	2.9887	1.1388			1062577.0	1217311.0	continuous-MAP-both_sexes-combined_medadj_raw	icd10-N81-both_sexes	0.1806	0.1297	0.0146	0.0558	0.1031	0.0043	0.0361	2.8535
EUR	EUR	0.0232	0.0179	0.0084	0.0018	0.1827	0.022	1.3592	1.0141	0.029	0.0071	0.0081	0.0015	2.1939	1.1843	2.9887	1.2029			1062577.0	1217311.0	continuous-MAP-both_sexes-combined_medadj_raw	icd10-R07-both_sexes	0.1806	0.0695	0.0146	0.035	0.3647	2.0708e-37	0.0285	12.7819
EUR	EUR	0.007	0.0093	0.0078	0.0019	0.1828	0.0164	1.3591	1.0179	0.0299	0.0077	0.0083	0.0015	2.1939	1.1364	2.9858	1.1571			1062577.0	1217311.0	continuous-MAP-both_sexes-combined_medadj_raw	icd10-R10-both_sexes	0.1809	0.1139	0.0151	0.0493	0.127	0.0004	0.0355	3.5743
EUR	EUR	0.0015	-0.0199	0.0069	0.0015	0.1827	0.0053	1.3592	1.0086	0.029	0.0066	0.0081	0.0012	2.1939	1.0466	2.9887	1.0539			1062577.0	1217311.0	continuous-MAP-both_sexes-combined_medadj_raw	icd10-R19-both_sexes	0.1806	0.1597	0.0146	0.1232	0.0486	0.3166	0.0485	1.0016
EUR	EUR	0.0083	0.0309	0.0079	0.0018	0.1827	0.0132	1.3592	1.0239	0.029	0.0067	0.0081	0.0014	2.1939	1.127	2.9887	1.1362			1062577.0	1217311.0	continuous-MAP-both_sexes-combined_medadj_raw	icd10-Z72-both_sexes	0.1806	0.1752	0.0146	0.049	0.1683	6.6587e-06	0.0374	4.5043
EUR	EUR	0.0225	0.0349	0.0085	0.002	0.1827	0.0108	1.3592	1.0284	0.029	0.0082	0.0081	0.0016	2.1939	1.0895	2.9887	1.1197			1062577.0	1217311.0	continuous-MAP-both_sexes-combined_medadj_raw	icd10-Z82-both_sexes	0.1806	0.2375	0.0146	0.0682	0.5062	5.9713e-26	0.0481	10.5348
EUR	EUR	0.0194	0.0398	0.0087	0.0021	0.1827	0.0242	1.3592	1.0121	0.029	0.0082	0.0081	0.0018	2.1939	1.194	2.9887	1.2204			1062577.0	1217311.0	continuous-MAP-both_sexes-combined_medadj_raw	icd10-Z86-both_sexes	0.1806	0.0551	0.0146	0.0374	0.2918	1.0095e-25	0.0278	10.4853
EUR	EUR	0.0119	0.017	0.0093	0.0024	0.1827	0.0154	1.3592	1.0184	0.029	0.0082	0.0081	0.0015	2.1939	1.1364	2.9887	1.1518			1062577.0	1217311.0	continuous-MAP-both_sexes-combined_medadj_raw	icd10-Z88-both_sexes	0.1806	0.121	0.0146	0.054	0.2249	1.2714e-07	0.0426	5.2829
EUR	EUR	0.0243	0.0322	0.0096	0.0022	0.1827	0.0181	1.3592	1.0101	0.029	0.0082	0.0081	0.0018	2.1939	1.1301	2.9887	1.1632			1062577.0	1217311.0	continuous-MAP-both_sexes-combined_medadj_raw	icd10-Z95-both_sexes	0.1806	0.062	0.0146	0.0502	0.4234	7.0372e-32	0.036	11.7503
EUR	EUR	0.033	0.0749	0.0103	0.0025	0.1827	0.0381	1.3592	1.0702	0.029	0.0114	0.0081	0.0024	2.1939	1.2932	2.9887	1.3966			1062577.0	1217311.0	continuous-MAP-both_sexes-combined_medadj_raw	phecode-250-both_sexes	0.1806	0.1771	0.0146	0.0288	0.3953	1.3506e-55	0.0252	15.7072
EUR	EUR	0.0342	0.0752	0.0109	0.0026	0.1827	0.0402	1.3593	1.0636	0.029	0.0111	0.0083	0.0024	2.1983	1.2966	2.9892	1.4065			1062577.0	1217311.0	continuous-MAP-both_sexes-combined_medadj_raw	phecode-250.2-both_sexes	0.1806	0.1564	0.0146	0.0272	0.399	3.3733e-58	0.0248	16.0827
EUR	EUR	0.0352	0.111	0.0107	0.0022	0.1827	0.0328	1.3592	1.0285	0.029	0.0125	0.0081	0.0025	2.1939	1.2398	2.9887	1.3087			1062577.0	1217311.0	continuous-MAP-both_sexes-combined_medadj_raw	phecode-272-both_sexes	0.1806	0.0924	0.0146	0.0404	0.4546	9.0574e-69	0.0259	17.5261
EUR	EUR	0.0354	0.1114	0.0107	0.0023	0.1827	0.0333	1.3592	1.0361	0.029	0.0126	0.0081	0.0026	2.1939	1.2498	2.9887	1.3202			1062577.0	1217311.0	continuous-MAP-both_sexes-combined_medadj_raw	phecode-272.1-both_sexes	0.1806	0.1128	0.0146	0.0393	0.4541	3.3476e-69	0.0258	17.5826
EUR	EUR	0.0346	0.1091	0.0106	0.0022	0.1827	0.0311	1.3592	1.0273	0.029	0.0128	0.0081	0.0025	2.1939	1.2267	2.9887	1.2919			1062577.0	1217311.0	continuous-MAP-both_sexes-combined_medadj_raw	phecode-272.11-both_sexes	0.1806	0.0936	0.0146	0.0437	0.459	2.8643e-68	0.0263	17.4605
EUR	EUR	0.0246	0.0853	0.0101	0.0027	0.1827	0.0294	1.3592	1.0112	0.029	0.0084	0.0081	0.0019	2.1939	1.2299	2.9887	1.2673			1062577.0	1217311.0	continuous-MAP-both_sexes-combined_medadj_raw	phecode-278-both_sexes	0.1806	0.042	0.0146	0.0313	0.3357	2.5461e-25	0.0323	10.3975
EUR	EUR	0.0245	0.0851	0.0101	0.0028	0.1827	0.0291	1.3592	1.017	0.029	0.0084	0.0081	0.0019	2.1939	1.2332	2.9887	1.271			1062577.0	1217311.0	continuous-MAP-both_sexes-combined_medadj_raw	phecode-278.1-both_sexes	0.1806	0.0627	0.0146	0.031	0.3363	5.386e-25	0.0326	10.3258
EUR	EUR	0.0055	0.0298	0.0082	0.002	0.1827	0.0107	1.3592	1.0132	0.029	0.0072	0.0081	0.0014	2.1939	1.1019	2.9887	1.0965			1062577.0	1217311.0	continuous-MAP-both_sexes-combined_medadj_raw	phecode-300-both_sexes	0.1806	0.1368	0.0146	0.0751	0.1237	0.0083	0.0469	2.6396
EUR	EUR	0.006	0.0294	0.0084	0.0021	0.1827	0.0099	1.3592	1.0102	0.029	0.0072	0.0081	0.0014	2.1939	1.0926	2.9887	1.0876			1062577.0	1217311.0	continuous-MAP-both_sexes-combined_medadj_raw	phecode-300.1-both_sexes	0.1806	0.1164	0.0146	0.0818	0.1401	0.0056	0.0506	2.7703
EUR	EUR	0.0157	0.0293	0.0087	0.0022	0.1827	0.0232	1.3592	1.0131	0.029	0.0077	0.0081	0.0017	2.1939	1.1811	2.9887	1.2085			1062577.0	1217311.0	continuous-MAP-both_sexes-combined_medadj_raw	phecode-306-both_sexes	0.1806	0.0627	0.0146	0.0371	0.2416	2.6075e-14	0.0317	7.6164
EUR	EUR	0.0055	0.0398	0.0069	0.0016	0.1827	0.0134	1.3592	0.9966	0.029	0.007	0.0081	0.0013	2.1939	1.0926	2.9887	1.1069		Ratio < 0, possibly indicating GC correction	1062577.0	1217311.0	continuous-MAP-both_sexes-combined_medadj_raw	phecode-317-both_sexes	0.1806		0.0146		0.1119	0.0003	0.0311	3.6007
EUR	EUR	0.0122	0.002	0.0082	0.0023	0.1827	0.0206	1.3592	1.0127	0.029	0.0072	0.0081	0.0016	2.1939	1.1619	2.9887	1.1856			1062577.0	1217311.0	continuous-MAP-both_sexes-combined_medadj_raw	phecode-318-both_sexes	0.1806	0.0684	0.0146	0.0389	0.1993	9.4324e-09	0.0347	5.7406
EUR	EUR	0.0096	0.0305	0.0085	0.002	0.1827	0.0103	1.3592	0.9999	0.029	0.007	0.0081	0.0014	2.1939	1.0741	2.9887	1.088		Ratio < 0, possibly indicating GC correction	1062577.0	1217311.0	continuous-MAP-both_sexes-combined_medadj_raw	phecode-327-both_sexes	0.1806		0.0146		0.2206	7.3011e-07	0.0445	4.9532
EUR	EUR	0.0105	0.0321	0.0092	0.0022	0.1827	0.0108	1.3592	0.9999	0.029	0.0078	0.0081	0.0014	2.1939	1.0864	2.9887	1.0926		Ratio < 0, possibly indicating GC correction	1062577.0	1217311.0	continuous-MAP-both_sexes-combined_medadj_raw	phecode-327.3-both_sexes	0.1806		0.0146		0.2352	2.8722e-07	0.0458	5.1316
EUR	EUR	0.1043	0.4593	0.0185	0.0049	0.1827	0.0766	1.3592	1.0962	0.029	0.0163	0.0081	0.0038	2.1939	1.5217	2.9887	1.7739			1062577.0	1217311.0	continuous-MAP-both_sexes-combined_medadj_raw	phecode-401-both_sexes	0.1806	0.1243	0.0146	0.021	0.8816	0.0	0.0106	83.4426
EUR	EUR	0.1043	0.4584	0.0185	0.0049	0.1827	0.0765	1.3592	1.0938	0.029	0.0162	0.0081	0.0038	2.1939	1.5181	2.9887	1.7708			1062577.0	1217311.0	continuous-MAP-both_sexes-combined_medadj_raw	phecode-401.1-both_sexes	0.1806	0.1217	0.0146	0.0211	0.8822	0.0	0.0106	83.5629
EUR	EUR	0.0357	0.0717	0.0104	0.0025	0.1827	0.036	1.3592	1.03	0.029	0.0099	0.0081	0.0024	2.1939	1.2464	2.9887	1.3343			1062577.0	1217311.0	continuous-MAP-both_sexes-combined_medadj_raw	phecode-411-both_sexes	0.1806	0.0896	0.0146	0.0295	0.4396	1.6847e-57	0.0275	15.9828
EUR	EUR	0.0186	0.0317	0.0084	0.0021	0.1828	0.0121	1.359	1.0016	0.0299	0.0079	0.0083	0.0015	2.1939	1.0802	2.9891	1.0966			1062577.0	1217311.0	continuous-MAP-both_sexes-combined_medadj_raw	phecode-411.1-both_sexes	0.1805	0.0167	0.015	0.0823	0.3964	1.4974e-16	0.048	8.2567
EUR	EUR	0.0263	0.0492	0.0106	0.0025	0.1827	0.026	1.3592	1.0068	0.029	0.0086	0.0081	0.0021	2.1939	1.1651	2.9887	1.2157			1062577.0	1217311.0	continuous-MAP-both_sexes-combined_medadj_raw	phecode-411.2-both_sexes	0.1806	0.0314	0.0146	0.0397	0.3815	1.7444e-31	0.0327	11.6733
EUR	EUR	0.0317	0.0487	0.0097	0.0023	0.1827	0.0297	1.3592	1.0277	0.029	0.0083	0.0081	0.0021	2.1939	1.2201	2.9887	1.2677			1062577.0	1217311.0	continuous-MAP-both_sexes-combined_medadj_raw	phecode-411.3-both_sexes	0.1806	0.1037	0.0146	0.0308	0.4305	2.5161e-45	0.0305	14.129
EUR	EUR	0.0322	0.0581	0.0107	0.0026	0.1827	0.0345	1.3592	1.0309	0.029	0.0102	0.0081	0.0028	2.1939	1.2201	2.9887	1.3147			1062577.0	1217311.0	continuous-MAP-both_sexes-combined_medadj_raw	phecode-411.4-both_sexes	0.1806	0.0982	0.0146	0.0324	0.4056	3.7165e-40	0.0306	13.2645
EUR	EUR	0.035	0.067	0.0106	0.0026	0.1827	0.037	1.3592	1.021	0.029	0.0102	0.0081	0.0026	2.1939	1.2431	2.9887	1.3308			1062577.0	1217311.0	continuous-MAP-both_sexes-combined_medadj_raw	phecode-411.8-both_sexes	0.1806	0.0634	0.0146	0.031	0.4262	1.714e-52	0.028	15.2474
EUR	EUR	0.0232	0.0163	0.0085	0.0018	0.1827	0.0216	1.3592	1.0189	0.029	0.0072	0.0081	0.0015	2.1939	1.1843	2.9887	1.2021			1062577.0	1217311.0	continuous-MAP-both_sexes-combined_medadj_raw	phecode-418-both_sexes	0.1806	0.0935	0.0146	0.0356	0.3701	7.5342e-36	0.0296	12.4993
EUR	EUR	0.0012	-0.0237	0.0101	0.0027	0.1827	0.0254	1.3592	1.0305	0.029	0.0146	0.0081	0.0023	2.1939	1.1715	2.9887	1.2386			1062577.0	1217311.0	continuous-MAP-both_sexes-combined_medadj_raw	phecode-454-both_sexes	0.1806	0.1277	0.0146	0.0611	0.0183	0.6418	0.0392	0.4652
EUR	EUR	0.0015	-0.0228	0.0104	0.0027	0.1827	0.0256	1.3592	1.0383	0.029	0.0154	0.0081	0.0024	2.1939	1.1779	2.9887	1.2476			1062577.0	1217311.0	continuous-MAP-both_sexes-combined_medadj_raw	phecode-454.1-both_sexes	0.1806	0.1548	0.0146	0.0623	0.0217	0.5879	0.04	0.542
EUR	EUR	0.0178	0.0214	0.0093	0.0022	0.1827	0.0104	1.3592	1.0151	0.029	0.007	0.0081	0.0014	2.1939	1.0957	2.9887	1.103			1062577.0	1217311.0	continuous-MAP-both_sexes-combined_medadj_raw	phecode-459-both_sexes	0.1806	0.1464	0.0146	0.0681	0.409	4.2815e-18	0.0472	8.6711
EUR	EUR	0.0035	-0.0091	0.0086	0.0022	0.1827	0.0101	1.3592	1.007	0.029	0.009	0.0081	0.0019	2.1939	1.0588	2.9887	1.0901			1062577.0	1217311.0	continuous-MAP-both_sexes-combined_medadj_raw	phecode-471-both_sexes	0.1806	0.0773	0.0146	0.0994	0.0816	0.1193	0.0524	1.5578
EUR	EUR	0.0167	0.0112	0.0102	0.0027	0.1827	0.0357	1.3592	1.0377	0.029	0.0123	0.0081	0.0031	2.1939	1.2398	2.9887	1.3409			1062577.0	1217311.0	continuous-MAP-both_sexes-combined_medadj_raw	phecode-495-both_sexes	0.1806	0.1107	0.0146	0.0359	0.2071	5.1548e-11	0.0315	6.5664
EUR	EUR	0.0171	-0.0019	0.0118	0.0033	0.1827	0.0206	1.3592	1.0108	0.029	0.0089	0.0081	0.0022	2.1939	1.1491	2.9887	1.1777			1062577.0	1217311.0	continuous-MAP-both_sexes-combined_medadj_raw	phecode-496.2-both_sexes	0.1806	0.0606	0.0146	0.0499	0.2784	2.8375e-09	0.0469	5.9407
EUR	EUR	0.0174	-0.0033	0.0118	0.0033	0.1827	0.0206	1.3592	1.0116	0.029	0.009	0.0081	0.0022	2.1939	1.1491	2.9887	1.1784			1062577.0	1217311.0	continuous-MAP-both_sexes-combined_medadj_raw	phecode-496.21-both_sexes	0.1806	0.0651	0.0146	0.0507	0.284	1.1557e-09	0.0467	6.0863
EUR	EUR	0.0132	0.0174	0.0079	0.002	0.1827	0.0248	1.3592	1.0411	0.029	0.0082	0.0081	0.0016	2.1939	1.2234	2.9887	1.2486			1062577.0	1217311.0	continuous-MAP-both_sexes-combined_medadj_raw	phecode-530-both_sexes	0.1806	0.1652	0.0146	0.0332	0.1964	2.267e-11	0.0294	6.6877
EUR	EUR	0.0134	0.0161	0.008	0.002	0.1827	0.0251	1.3592	1.0307	0.029	0.0079	0.0081	0.0016	2.1939	1.2103	2.9887	1.2392			1062577.0	1217311.0	continuous-MAP-both_sexes-combined_medadj_raw	phecode-530.1-both_sexes	0.1806	0.1285	0.0146	0.0332	0.1974	3.2109e-11	0.0297	6.6366
EUR	EUR	0.0127	0.0109	0.0079	0.002	0.1827	0.0204	1.3592	1.0179	0.029	0.0079	0.0081	0.0016	2.1939	1.1683	2.9887	1.1839			1062577.0	1217311.0	continuous-MAP-both_sexes-combined_medadj_raw	phecode-530.11-both_sexes	0.1806	0.0972	0.0146	0.043	0.2087	1.2709e-10	0.0325	6.4306
EUR	EUR	0.0113	0.0108	0.0074	0.0018	0.1827	0.0168	1.3592	1.009	0.029	0.0073	0.0081	0.0015	2.1939	1.1396	2.9887	1.1524			1062577.0	1217311.0	continuous-MAP-both_sexes-combined_medadj_raw	phecode-535-both_sexes	0.1806	0.0592	0.0146	0.0479	0.204	3.3589e-10	0.0325	6.2812
EUR	EUR	0.0111	0.0042	0.0084	0.0019	0.1827	0.0258	1.3592	1.0346	0.029	0.0088	0.0081	0.0021	2.1939	1.2038	2.9887	1.252			1062577.0	1217311.0	continuous-MAP-both_sexes-combined_medadj_raw	phecode-550-both_sexes	0.1806	0.1373	0.0146	0.0348	0.1621	4.3541e-08	0.0296	5.4759
EUR	EUR	0.0118	0.0145	0.0099	0.0026	0.1827	0.0279	1.3592	1.0311	0.029	0.0084	0.0081	0.0018	2.1939	1.2201	2.9887	1.2549			1062577.0	1217311.0	continuous-MAP-both_sexes-combined_medadj_raw	phecode-550.2-both_sexes	0.1806	0.1222	0.0146	0.0328	0.1649	3.9657e-06	0.0358	4.6132
EUR	EUR	0.0049	0.0227	0.0076	0.0019	0.1827	0.0101	1.3592	1.0079	0.029	0.0074	0.0081	0.0018	2.1939	1.0679	2.9887	1.0829			1062577.0	1217311.0	continuous-MAP-both_sexes-combined_medadj_raw	phecode-550.4-both_sexes	0.1806	0.0952	0.0146	0.0897	0.1132	0.0156	0.0468	2.4187
EUR	EUR	0.0098	-0.0068	0.0081	0.0018	0.1827	0.0129	1.3592	1.0042	0.029	0.0067	0.0081	0.0017	2.1939	1.0864	2.9887	1.095			1062577.0	1217311.0	continuous-MAP-both_sexes-combined_medadj_raw	phecode-558-both_sexes	0.1806	0.0439	0.0146	0.071	0.2017	2.4944e-07	0.0391	5.1581
EUR	EUR	0.0087	0.0324	0.0094	0.0022	0.1827	0.0437	1.3592	1.0188	0.029	0.0115	0.0081	0.0026	2.1939	1.2597	2.9887	1.3468			1062577.0	1217311.0	continuous-MAP-both_sexes-combined_medadj_raw	phecode-562-both_sexes	0.1806	0.0543	0.0146	0.0331	0.0976	4.9482e-05	0.0241	4.0581
EUR	EUR	0.0087	0.0324	0.0094	0.0022	0.1827	0.0437	1.3592	1.0199	0.029	0.0115	0.0081	0.0026	2.1939	1.2631	2.9887	1.3479			1062577.0	1217311.0	continuous-MAP-both_sexes-combined_medadj_raw	phecode-562.1-both_sexes	0.1806	0.0573	0.0146	0.0331	0.097	5.674e-05	0.0241	4.026
EUR	EUR	0.0108	-0.0057	0.0077	0.0017	0.1827	0.0179	1.3592	1.0107	0.029	0.0073	0.0081	0.0016	2.1939	1.1364	2.9887	1.1452			1062577.0	1217311.0	continuous-MAP-both_sexes-combined_medadj_raw	phecode-564-both_sexes	0.1806	0.0739	0.0146	0.0503	0.1886	2.5659e-09	0.0317	5.9572
EUR	EUR	0.0099	0.0284	0.0094	0.0026	0.1827	0.0191	1.3592	1.0223	0.029	0.0099	0.0081	0.002	2.1939	1.1364	2.9887	1.1862			1062577.0	1217311.0	continuous-MAP-both_sexes-combined_medadj_raw	phecode-574-both_sexes	0.1806	0.1195	0.0146	0.0534	0.167	0.0004	0.047	3.5549
EUR	EUR	0.0096	0.0266	0.0089	0.0024	0.1827	0.0175	1.3592	1.02	0.029	0.0099	0.0081	0.0019	2.1939	1.1301	2.9887	1.1686			1062577.0	1217311.0	continuous-MAP-both_sexes-combined_medadj_raw	phecode-574.1-both_sexes	0.1806	0.1183	0.0146	0.0588	0.1695	0.0003	0.0465	3.6414
EUR	EUR	0.001	0.027	0.0079	0.0018	0.1827	0.0095	1.3592	1.0009	0.029	0.0074	0.0081	0.0013	2.1939	1.0741	2.9887	1.0797			1062577.0	1217311.0	continuous-MAP-both_sexes-combined_medadj_raw	phecode-594.1-both_sexes	0.1806	0.0115	0.0146	0.0929	0.0239	0.586	0.0439	0.5446
EUR	EUR	0.0099	0.0012	0.0094	0.0025	0.1827	0.0087	1.3592	1.0034	0.029	0.0075	0.0081	0.0015	2.1939	1.0649	2.9887	1.0703			1062577.0	1217311.0	continuous-MAP-both_sexes-combined_medadj_raw	phecode-714.1-both_sexes	0.1806	0.0482	0.0146	0.1062	0.2491	2.5294e-05	0.0591	4.2122
EUR	EUR	0.0149	0.0257	0.0093	0.0025	0.1827	0.0357	1.3592	1.0322	0.029	0.0084	0.0081	0.0019	2.1939	1.2831	2.9887	1.3338			1062577.0	1217311.0	continuous-MAP-both_sexes-combined_medadj_raw	phecode-716-both_sexes	0.1806	0.0965	0.0146	0.0251	0.1846	5.4268e-10	0.0297	6.2062
EUR	EUR	0.0118	0.0235	0.0088	0.0022	0.1827	0.0261	1.3592	1.0214	0.029	0.0082	0.0081	0.0018	2.1939	1.1973	2.9887	1.2313			1062577.0	1217311.0	continuous-MAP-both_sexes-combined_medadj_raw	phecode-716.2-both_sexes	0.1806	0.0924	0.0146	0.0355	0.1708	3.0416e-08	0.0308	5.539
EUR	EUR	0.0149	0.0261	0.0093	0.0025	0.1827	0.0357	1.3592	1.032	0.029	0.0083	0.0081	0.0019	2.1939	1.2831	2.9887	1.3342			1062577.0	1217311.0	continuous-MAP-both_sexes-combined_medadj_raw	phecode-716.9-both_sexes	0.1806	0.0958	0.0146	0.0249	0.1849	4.5198e-10	0.0297	6.2349
EUR	EUR	0.0067	0.0102	0.008	0.0019	0.1827	0.0105	1.3592	1.0008	0.029	0.0068	0.0081	0.0014	2.1939	1.0802	2.9887	1.0882			1062577.0	1217311.0	continuous-MAP-both_sexes-combined_medadj_raw	phecode-720-both_sexes	0.1806	0.0088	0.0146	0.0775	0.1539	0.0003	0.0421	3.6517
EUR	EUR	0.0079	-0.0008	0.0076	0.0017	0.1827	0.0089	1.3592	1.02	0.029	0.0068	0.0081	0.0012	2.1939	1.0895	2.9887	1.0947			1062577.0	1217311.0	continuous-MAP-both_sexes-combined_medadj_raw	phecode-722-both_sexes	0.1806	0.2115	0.0146	0.0714	0.1946	1.2948e-06	0.0402	4.8405
EUR	EUR	0.0057	-0.0174	0.0094	0.0025	0.1827	0.0166	1.3592	0.9969	0.029	0.007	0.0081	0.0015	2.1939	1.1238	2.9887	1.1351		Ratio < 0, possibly indicating GC correction	1062577.0	1217311.0	continuous-MAP-both_sexes-combined_medadj_raw	phecode-726-both_sexes	0.1806		0.0146		0.103	0.0173	0.0433	2.3795
EUR	EUR	0.0012	0.0018	0.008	0.0019	0.1828	0.0103	1.3591	0.9932	0.029	0.0066	0.0081	0.0013	2.1939	1.071	2.9887	1.0802		Ratio < 0, possibly indicating GC correction	1062577.0	1217311.0	continuous-MAP-both_sexes-combined_medadj_raw	phecode-735.2-both_sexes	0.1806		0.0146		0.0267	0.55	0.0447	0.5977
EUR	EUR	-0.0003	-0.0053	0.0076	0.0019	0.1827	0.0149	1.3592	1.0058	0.029	0.0083	0.0081	0.0016	2.1939	1.1113	2.9887	1.1302			1062577.0	1217311.0	continuous-MAP-both_sexes-combined_medadj_raw	phecode-735.3-both_sexes	0.1806	0.0448	0.0146	0.0638	-0.0061	0.8656	0.0362	-0.1693
EUR	EUR	0.0137	-0.0017	0.0127	0.0036	0.1827	0.0243	1.3592	1.024	0.029	0.0115	0.0081	0.0028	2.1939	1.1843	2.9887	1.2414			1062577.0	1217311.0	continuous-MAP-both_sexes-combined_medadj_raw	phecode-740-both_sexes	0.1806	0.0992	0.0146	0.0477	0.205	9.9896e-06	0.0464	4.4174
EUR	EUR	0.0091	0.0041	0.0113	0.0032	0.1827	0.0216	1.3592	1.0266	0.029	0.0103	0.0081	0.0024	2.1939	1.1619	2.9887	1.2105			1062577.0	1217311.0	continuous-MAP-both_sexes-combined_medadj_raw	phecode-740.1-both_sexes	0.1806	0.1262	0.0146	0.0487	0.1442	0.0018	0.0463	3.1166
EUR	EUR	0.0138	-0.0075	0.0113	0.0032	0.1827	0.0158	1.3592	1.0022	0.029	0.0094	0.0081	0.0022	2.1939	1.1207	2.9887	1.1369			1062577.0	1217311.0	continuous-MAP-both_sexes-combined_medadj_raw	phecode-740.9-both_sexes	0.1806	0.0164	0.0146	0.0685	0.2556	3.542e-07	0.0502	5.0921
EUR	EUR	-0.0003	-0.0145	0.0076	0.0018	0.1827	0.0103	1.3592	1.0051	0.029	0.0087	0.0081	0.0017	2.1939	1.0741	2.9887	1.0945			1062577.0	1217311.0	continuous-MAP-both_sexes-combined_medadj_raw	phecode-743.1-both_sexes	0.1806	0.054	0.0146	0.0921	-0.0067	0.8732	0.0422	-0.1596
EUR	EUR	-0.0003	-0.0146	0.0076	0.0018	0.1827	0.0102	1.3592	1.0045	0.029	0.0087	0.0081	0.0017	2.1939	1.0741	2.9887	1.0936			1062577.0	1217311.0	continuous-MAP-both_sexes-combined_medadj_raw	phecode-743.11-both_sexes	0.1806	0.0483	0.0146	0.0932	-0.0071	0.8666	0.0421	-0.168
EUR	EUR	0.0097	0.0217	0.0083	0.002	0.1827	0.0157	1.3592	1.0187	0.029	0.0074	0.0081	0.0015	2.1939	1.1428	2.9887	1.1525			1062577.0	1217311.0	continuous-MAP-both_sexes-combined_medadj_raw	phecode-760-both_sexes	0.1806	0.1226	0.0146	0.0488	0.1811	4.9354e-07	0.036	5.0288
EUR	EUR	0.0085	0.0024	0.0072	0.0017	0.1827	0.0196	1.3592	1.0135	0.029	0.008	0.0081	0.0016	2.1939	1.1459	2.9887	1.1796			1062577.0	1217311.0	continuous-MAP-both_sexes-combined_medadj_raw	phecode-785-both_sexes	0.1806	0.0753	0.0146	0.0447	0.1427	9.1151e-07	0.0291	4.9098
EUR	EUR	0.0074	0.0206	0.0077	0.0018	0.1827	0.009	1.3592	1.0099	0.029	0.0074	0.0081	0.0014	2.1939	1.0772	2.9887	1.0861			1062577.0	1217311.0	continuous-MAP-both_sexes-combined_medadj_raw	phecode-788-both_sexes	0.1806	0.1144	0.0146	0.0859	0.1818	1.5995e-05	0.0421	4.3145
EUR	EUR	0.006	-0.0113	0.0078	0.0019	0.1827	0.0156	1.3592	1.0125	0.029	0.0076	0.0081	0.0017	2.1939	1.1238	2.9887	1.147			1062577.0	1217311.0	continuous-MAP-both_sexes-combined_medadj_raw	phecode-835-both_sexes	0.1806	0.0847	0.0146	0.052	0.1132	0.0011	0.0346	3.2747
EUR	EUR	0.0093	0.0097	0.0086	0.0021	0.1827	0.0125	1.3592	1.0137	0.029	0.0075	0.0081	0.0014	2.1939	1.0988	2.9887	1.1179			1062577.0	1217311.0	continuous-MAP-both_sexes-combined_medadj_raw	phecode-960-both_sexes	0.1806	0.1158	0.0146	0.0632	0.1949	5.2619e-06	0.0428	4.5541
EUR	EUR	0.0096	0.0096	0.0085	0.002	0.1827	0.0115	1.3592	1.0068	0.029	0.0074	0.0081	0.0014	2.1939	1.0926	2.9887	1.1026			1062577.0	1217311.0	continuous-MAP-both_sexes-combined_medadj_raw	phecode-960.2-both_sexes	0.1806	0.0659	0.0146	0.0726	0.2091	2.2021e-06	0.0442	4.7339
EUR	EUR	0.0025	0.001	0.0076	0.0017	0.1828	0.009	1.3596	1.0139	0.0293	0.0067	0.0083	0.0012	2.1983	1.0864	2.9896	1.091			1062577.0	1217311.0	continuous-MAP-both_sexes-combined_medadj_raw	prescriptions-GABA_agonist|sedative-both_sexes	0.1808	0.153	0.0147	0.0732	0.0617	0.1408	0.0419	1.4727
EUR	EUR	0.0054	0.0079	0.0079	0.0017	0.1829	0.0103	1.3589	1.0348	0.0293	0.0071	0.008	0.0013	2.1939	1.1144	2.9894	1.1226			1062577.0	1217311.0	continuous-MAP-both_sexes-combined_medadj_raw	prescriptions-SSRI|selective_serotonin_re-uptake_inhibitor-both_sexes	0.1804	0.2839	0.0147	0.0576	0.1242	0.0017	0.0396	3.1332
EUR	EUR	0.0108	0.0124	0.0082	0.0019	0.1827	0.0157	1.3592	1.0571	0.029	0.0086	0.0081	0.0018	2.1939	1.1619	2.9887	1.194			1062577.0	1217311.0	continuous-MAP-both_sexes-combined_medadj_raw	prescriptions-albuterol-both_sexes	0.1806	0.2944	0.0146	0.0441	0.2016	1.2926e-08	0.0354	5.687
EUR	EUR	0.0313	0.1012	0.0091	0.0022	0.1827	0.0067	1.3592	1.0162	0.029	0.007	0.0081	0.0011	2.1939	1.071	2.9887	1.0739			1062577.0	1217311.0	continuous-MAP-both_sexes-combined_medadj_raw	prescriptions-alpha1-antagonist|alpha_blocker-both_sexes	0.1806	0.2195	0.0146	0.0942	0.8938	9.9404e-36	0.0716	12.4772
EUR	EUR	0.0092	0.0068	0.0078	0.0017	0.1827	0.0058	1.3592	1.063	0.029	0.0069	0.0081	0.0012	2.1939	1.1113	2.9887	1.1123			1062577.0	1217311.0	continuous-MAP-both_sexes-combined_medadj_raw	prescriptions-amoxicillin_clavulanic_acid-both_sexes	0.1806	0.5612	0.0146	0.0616	0.2826	2.3378e-07	0.0547	5.1703
EUR	EUR	0.0088	0.0106	0.009	0.0022	0.1827	0.0088	1.3592	1.0192	0.029	0.0073	0.0081	0.0012	2.1939	1.0926	2.9887	1.0949			1062577.0	1217311.0	continuous-MAP-both_sexes-combined_medadj_raw	prescriptions-anticonvulsant|voltage-gated_calcium_channel_inhibitor|neuropathy-both_sexes	0.1806	0.2026	0.0146	0.0774	0.2209	3.6193e-05	0.0535	4.1305
EUR	EUR	0.0184	0.0213	0.0093	0.0023	0.1827	0.0142	1.3592	1.0868	0.029	0.0082	0.0081	0.0015	2.1939	1.1973	2.9887	1.2079			1062577.0	1217311.0	continuous-MAP-both_sexes-combined_medadj_raw	prescriptions-antipyretic-both_sexes	0.1806	0.4174	0.0146	0.0396	0.3619	5.1869e-18	0.0418	8.6492
EUR	EUR	0.0039	-0.0014	0.0076	0.0017	0.1827	0.008	1.3592	1.0292	0.029	0.0075	0.0081	0.0013	2.1939	1.0895	2.9887	1.0998			1062577.0	1217311.0	continuous-MAP-both_sexes-combined_medadj_raw	prescriptions-antispasmodic-both_sexes	0.1806	0.2927	0.0146	0.0754	0.1028	0.0191	0.0439	2.3437
EUR	EUR	0.0605	0.2625	0.0125	0.0033	0.1827	0.0224	1.3592	1.056	0.029	0.0085	0.0081	0.0019	2.1939	1.207	2.9887	1.2493			1062577.0	1217311.0	continuous-MAP-both_sexes-combined_medadj_raw	prescriptions-bendroflumethiazide-both_sexes	0.1806	0.2246	0.0146	0.0343	0.9458	3.3587e-300	0.0255	37.0331
EUR	EUR	0.0092	0.0068	0.0078	0.0017	0.1827	0.0058	1.3592	1.063	0.029	0.0069	0.0081	0.0012	2.1939	1.1113	2.9887	1.1123			1062577.0	1217311.0	continuous-MAP-both_sexes-combined_medadj_raw	prescriptions-beta-lactam_antibiotic|beta-lactamase_inhibitor|antibiotic-both_sexes	0.1806	0.5612	0.0146	0.0617	0.2826	2.3378e-07	0.0547	5.1702
EUR	EUR	0.0108	0.0124	0.0082	0.0019	0.1827	0.0157	1.3592	1.0571	0.029	0.0086	0.0081	0.0018	2.1939	1.1619	2.9887	1.194			1062577.0	1217311.0	continuous-MAP-both_sexes-combined_medadj_raw	prescriptions-beta2-agonist|bronchodilator|asthma-both_sexes	0.1806	0.2944	0.0146	0.0441	0.2016	1.2926e-08	0.0354	5.687
EUR	EUR	0.0225	0.0589	0.0085	0.002	0.1827	0.0189	1.3592	1.0408	0.029	0.0086	0.0081	0.0015	2.1939	1.1811	2.9887	1.2031			1062577.0	1217311.0	continuous-MAP-both_sexes-combined_medadj_raw	prescriptions-biguanides|diabetes-both_sexes	0.1806	0.2008	0.0146	0.0425	0.3818	1.4689e-36	0.0302	12.6286
EUR	EUR	0.005	-0.0053	0.0083	0.0018	0.1827	0.0094	1.3592	1.0293	0.029	0.0071	0.0081	0.0015	2.1939	1.105	2.9887	1.1097			1062577.0	1217311.0	continuous-MAP-both_sexes-combined_medadj_raw	prescriptions-citalopram-both_sexes	0.1806	0.2668	0.0146	0.0649	0.1209	0.0088	0.0461	2.6203
EUR	EUR	0.0075	0.0064	0.0077	0.0016	0.1827	0.0071	1.3592	1.044	0.029	0.0076	0.0081	0.0014	2.1939	1.0957	2.9887	1.1055			1062577.0	1217311.0	continuous-MAP-both_sexes-combined_medadj_raw	prescriptions-clarithromycin-both_sexes	0.1806	0.4167	0.0146	0.072	0.2074	1.4706e-05	0.0479	4.333
EUR	EUR	0.0052	0.0118	0.0083	0.002	0.1827	0.0075	1.3592	1.0446	0.029	0.0081	0.0081	0.0013	2.1939	1.1082	2.9887	1.1088			1062577.0	1217311.0	continuous-MAP-both_sexes-combined_medadj_raw	prescriptions-corticosteroid|aminoglycoside_antibiotic|antibiotic-both_sexes	0.1806	0.4097	0.0146	0.0749	0.1408	0.0097	0.0545	2.5849
EUR	EUR	0.0052	0.0118	0.0083	0.002	0.1827	0.0075	1.3592	1.0446	0.029	0.0081	0.0081	0.0013	2.1939	1.1082	2.9887	1.1088			1062577.0	1217311.0	continuous-MAP-both_sexes-combined_medadj_raw	prescriptions-dexamethasone_acetic_acid_neomycin-both_sexes	0.1806	0.4097	0.0146	0.0749	0.1408	0.0097	0.0545	2.5849
EUR	EUR	0.0067	0.0089	0.0081	0.0018	0.1827	0.0089	1.3592	1.0466	0.029	0.007	0.0081	0.0012	2.1939	1.1301	2.9887	1.1249			1062577.0	1217311.0	continuous-MAP-both_sexes-combined_medadj_raw	prescriptions-diazepam-both_sexes	0.1806	0.3734	0.0146	0.0564	0.1661	0.0002	0.0448	3.7038
EUR	EUR	0.0357	0.1177	0.0094	0.0024	0.1827	0.008	1.3592	1.0103	0.029	0.0069	0.0081	0.0012	2.1939	1.0741	2.9887	1.0789			1062577.0	1217311.0	continuous-MAP-both_sexes-combined_medadj_raw	prescriptions-doxazosin-both_sexes	0.1806	0.1303	0.0146	0.0878	0.9319	1.2858e-54	0.0599	15.5636
EUR	EUR	0.0054	0.008	0.0079	0.0017	0.1827	0.0103	1.3592	1.0349	0.029	0.0068	0.0081	0.0013	2.1939	1.1144	2.9887	1.123			1062577.0	1217311.0	continuous-MAP-both_sexes-combined_medadj_raw	prescriptions-fluoxetine-both_sexes	0.1806	0.2835	0.0146	0.0555	0.1238	0.0017	0.0395	3.1359
EUR	EUR	0.0088	0.0106	0.009	0.0022	0.1827	0.0088	1.3592	1.0192	0.029	0.0073	0.0081	0.0012	2.1939	1.0926	2.9887	1.0949			1062577.0	1217311.0	continuous-MAP-both_sexes-combined_medadj_raw	prescriptions-gabapentin-both_sexes	0.1806	0.2026	0.0146	0.0774	0.2209	3.6191e-05	0.0535	4.1305
EUR	EUR	0.0048	7.5567e-05	0.0079	0.0017	0.1827	0.0068	1.3592	1.061	0.029	0.007	0.0081	0.0012	2.1939	1.1175	2.9887	1.1183			1062577.0	1217311.0	continuous-MAP-both_sexes-combined_medadj_raw	prescriptions-hydrocortisone-both_sexes	0.1806	0.5159	0.0146	0.0593	0.1362	0.0061	0.0496	2.7435
EUR	EUR	0.1223	1.2157	0.0196	0.0055	0.1223	0.1223	1.2157	1.2157	0.0196	0.0196	0.0055	0.0055	1.8485	1.8485	2.3079	2.3079			1062577.0	1217311.0	continuous-MAP-both_sexes-combined_raw	continuous-MAP-both_sexes-combined_raw	0.1649	0.1649	0.015	0.015	1.0	0.0	1.2141e-06	823665.4701
EUR	EUR	0.1482	0.3042	0.009	0.008	0.1223	0.1822	1.2157	1.0169	0.0196	0.0065	0.0055	0.0164	1.8485	1.1364	2.3079	1.1503			1062577.0	1217311.0	continuous-MAP-both_sexes-combined_raw	continuous-MAP-both_sexes-manual_medadj_raw	0.1649	0.1124	0.015	0.043	0.9927	1.7226e-167	0.036	27.5842
EUR	EUR	0.1238	0.3238	0.0082	0.0071	0.1223	0.127	1.2157	1.0158	0.0196	0.0068	0.0055	0.0152	1.8485	1.0988	2.3079	1.1096			1062577.0	1217311.0	continuous-MAP-both_sexes-combined_raw	continuous-MAP-both_sexes-manual_raw	0.1649	0.1444	0.015	0.0621	0.9938	4.5719e-90	0.0494	20.1237
EUR	EUR	0.0085	-0.0038	0.0077	0.0022	0.1223	0.0784	1.2157	1.0631	0.0196	0.0108	0.0055	0.0029	1.8485	1.5733	2.3079	1.7198			1062577.0	1217311.0	continuous-MAP-both_sexes-combined_raw	continuous-MCP-both_sexes-irnt	0.1649	0.0877	0.015	0.0151	0.0865	0.0001	0.0227	3.8072
EUR	EUR	0.0293	0.1349	0.0139	0.0046	0.1223	0.1375	1.2157	1.466	0.0196	0.0636	0.0055	0.0112	1.8485	1.753	2.3079	2.5477			1062577.0	1217311.0	continuous-MAP-both_sexes-combined_raw	continuous-NAP-both_sexes-irnt	0.1649	0.3011	0.015	0.0411	0.2261	9.6614e-13	0.0317	7.1352
EUR	EUR	0.068	0.635	0.0146	0.0041	0.1223	0.1529	1.2157	1.2321	0.0196	0.0256	0.0055	0.0069	1.8485	1.8606	2.3079	2.474			1062577.0	1217311.0	continuous-MAP-both_sexes-combined_raw	continuous-PP-both_sexes-auto_irnt	0.1649	0.1575	0.015	0.0174	0.4975	5.3482e-123	0.0211	23.5861
EUR	EUR	0.0823	0.6495	0.016	0.0045	0.1223	0.1683	1.2157	1.2565	0.0196	0.027	0.0055	0.0072	1.8485	1.9383	2.3079	2.6156			1062577.0	1217311.0	continuous-MAP-both_sexes-combined_raw	continuous-PP-both_sexes-auto_medadj_irnt	0.1649	0.1587	0.015	0.0167	0.5739	9.6423e-193	0.0194	29.6148
EUR	EUR	0.0674	0.6433	0.0143	0.004	0.1223	0.1486	1.2157	1.2254	0.0196	0.0255	0.0055	0.0068	1.8485	1.8284	2.3079	2.4331			1062577.0	1217311.0	continuous-MAP-both_sexes-combined_raw	continuous-PP-both_sexes-auto_raw	0.1649	0.1573	0.015	0.0178	0.5	3.5568e-127	0.0208	23.9898
EUR	EUR	0.0684	0.6521	0.0144	0.004	0.1223	0.1516	1.2155	1.2509	0.0196	0.0271	0.0056	0.0069	1.8485	1.8972	2.3082	2.5552			1062577.0	1217311.0	continuous-MAP-both_sexes-combined_raw	continuous-PP-both_sexes-combined_irnt	0.1648	0.1613	0.015	0.0174	0.5022	6.3634e-128	0.0209	24.0613
EUR	EUR	0.0836	0.6748	0.0165	0.0046	0.1223	0.1718	1.2157	1.3054	0.0196	0.0291	0.0055	0.0074	1.8485	2.0302	2.3079	2.773			1062577.0	1217311.0	continuous-MAP-both_sexes-combined_raw	continuous-PP-both_sexes-combined_medadj_irnt	0.1649	0.1723	0.015	0.0164	0.5771	3.7072e-198	0.0192	30.0324
EUR	EUR	0.0822	0.6797	0.0161	0.0045	0.1223	0.1661	1.2157	1.2963	0.0196	0.0288	0.0055	0.0072	1.8485	1.984	2.3079	2.7182			1062577.0	1217311.0	continuous-MAP-both_sexes-combined_raw	continuous-PP-both_sexes-combined_medadj_raw	0.1649	0.1724	0.015	0.0168	0.5766	5.1698e-200	0.0191	30.1742
EUR	EUR	0.0677	0.6605	0.0145	0.004	0.1223	0.148	1.2157	1.243	0.0196	0.0266	0.0055	0.0067	1.8485	1.8647	2.3079	2.5166			1062577.0	1217311.0	continuous-MAP-both_sexes-combined_raw	continuous-PP-both_sexes-combined_raw	0.1649	0.1602	0.015	0.0175	0.5035	5.1891e-131	0.0207	24.3545
EUR	EUR	0.0707	0.1628	0.0073	0.0063	0.1223	0.1341	1.2157	1.0304	0.0196	0.0076	0.0055	0.0168	1.8485	1.1207	2.3079	1.1284			1062577.0	1217311.0	continuous-MAP-both_sexes-combined_raw	continuous-PP-both_sexes-manual_raw	0.1649	0.2368	0.015	0.0592	0.5521	1.8557e-34	0.0451	12.2419
EUR	EUR	0.138	1.08	0.0213	0.0062	0.1223	0.1809	1.2157	1.3123	0.0196	0.0269	0.0055	0.0076	1.8485	2.094	2.3079	2.8211			1062577.0	1217311.0	continuous-MAP-both_sexes-combined_raw	continuous-SBP-both_sexes-auto_medadj_irnt	0.1649	0.1715	0.015	0.0147	0.9275	0.0	0.0047	198.3515
EUR	EUR	0.135	1.0711	0.021	0.0061	0.1223	0.1744	1.2157	1.3042	0.0196	0.0264	0.0055	0.0074	1.8485	2.0556	2.3079	2.7591			1062577.0	1217311.0	continuous-MAP-both_sexes-combined_raw	continuous-SBP-both_sexes-auto_medadj_raw	0.1649	0.1729	0.015	0.015	0.9241	0.0	0.0048	191.3374
EUR	EUR	0.1165	1.1278	0.0189	0.0054	0.1223	0.1356	1.2157	1.2423	0.0196	0.0213	0.0055	0.0057	1.8485	1.93	2.3079	2.4429			1062577.0	1217311.0	continuous-MAP-both_sexes-combined_raw	continuous-SBP-both_sexes-combined_irnt	0.1649	0.1679	0.015	0.0148	0.9044	0.0	0.0061	148.3096
EUR	EUR	0.1401	1.1285	0.0222	0.0063	0.1223	0.1867	1.2157	1.3621	0.0196	0.0291	0.0055	0.0078	1.8485	2.2159	2.3079	3.0088			1062577.0	1217311.0	continuous-MAP-both_sexes-combined_raw	continuous-SBP-both_sexes-combined_medadj_irnt	0.1649	0.1803	0.015	0.0145	0.9271	0.0	0.0046	201.4524
EUR	EUR	0.137	1.1187	0.0219	0.0062	0.1223	0.18	1.2157	1.352	0.0196	0.0285	0.0055	0.0076	1.8485	2.1764	2.3079	2.9397			1062577.0	1217311.0	continuous-MAP-both_sexes-combined_raw	continuous-SBP-both_sexes-combined_medadj_raw	0.1649	0.1815	0.015	0.0147	0.9236	0.0	0.0048	192.4204
EUR	EUR	0.1133	1.1221	0.0185	0.0052	0.1223	0.1298	1.2157	1.2321	0.0196	0.0206	0.0055	0.0055	1.8485	1.8891	2.3079	2.3798			1062577.0	1217311.0	continuous-MAP-both_sexes-combined_raw	continuous-SBP-both_sexes-combined_raw	0.1649	0.1682	0.015	0.0149	0.8993	0.0	0.0064	140.3744
EUR	EUR	0.1381	0.2801	0.0086	0.0079	0.1223	0.1767	1.2157	1.0193	0.0196	0.0068	0.0055	0.0167	1.8485	1.1333	2.3079	1.1484			1062577.0	1217311.0	continuous-MAP-both_sexes-combined_raw	continuous-SBP-both_sexes-manual_medadj_raw	0.1649	0.1303	0.015	0.046	0.9397	1.4464e-147	0.0363	25.8701
EUR	EUR	0.0018	-0.0131	0.0092	0.0025	0.1223	0.1026	1.2157	1.0671	0.0196	0.0126	0.0055	0.0039	1.8485	1.6908	2.3079	1.9451			1062577.0	1217311.0	continuous-MAP-both_sexes-combined_raw	continuous-Smoking-both_sexes-Ever_Never	0.1649	0.071	0.015	0.0133	0.0165	0.4662	0.0227	0.7287
EUR	EUR	-0.0027	0.0096	0.0164	0.0045	0.1223	0.1823	1.2157	1.3367	0.0196	0.0551	0.0055	0.0144	1.8485	1.9218	2.3079	2.9821			1062577.0	1217311.0	continuous-MAP-both_sexes-combined_raw	continuous-eGFR-both_sexes-irnt	0.1649	0.1699	0.015	0.0278	-0.018	0.5548	0.0305	-0.5906
EUR	EUR	-0.0117	-0.0305	0.0164	0.0046	0.1223	0.2156	1.2157	1.4561	0.0196	0.0674	0.0056	0.0169	1.8485	2.1112	2.308	3.3562			1062577.0	1217311.0	continuous-MAP-both_sexes-combined_raw	continuous-eGFRcreacys-both_sexes-irnt	0.1649	0.1936	0.015	0.0286	-0.0724	0.0115	0.0286	-2.5273
EUR	EUR	-0.0217	-0.0618	0.012	0.0037	0.1223	0.2155	1.2157	1.212	0.0198	0.044	0.0056	0.0215	1.8485	2.0812	2.308	3.0164			1062577.0	1217311.0	continuous-MAP-both_sexes-combined_raw	continuous-eGFRcys-both_sexes-irnt	0.1649	0.1051	0.0151	0.0218	-0.1336	7.2549e-09	0.0231	-5.7849
EUR	EUR	0.0274	0.1916	0.0106	0.0028	0.1223	0.1565	1.2157	1.1392	0.0196	0.0214	0.0055	0.0055	1.8485	2.0133	2.3079	2.4494			1062577.0	1217311.0	continuous-MAP-both_sexes-combined_raw	continuous-whr-both_sexes-irnt	0.1649	0.096	0.015	0.0148	0.1984	2.5076e-22	0.0204	9.7188
EUR	EUR	0.0241	-0.01	0.0091	0.0022	0.1223	0.0398	1.2157	1.0591	0.0196	0.0111	0.0055	0.0024	1.8485	1.2899	2.3079	1.3995			1062577.0	1217311.0	continuous-MAP-both_sexes-combined_raw	icd10-E11-both_sexes	0.1649	0.148	0.015	0.0278	0.3448	1.4404e-36	0.0273	12.6301
EUR	EUR	0.0175	0.0435	0.0089	0.0024	0.1223	0.0289	1.2157	1.0126	0.0196	0.0084	0.0055	0.0018	1.8485	1.2267	2.3079	1.2648			1062577.0	1217311.0	continuous-MAP-both_sexes-combined_raw	icd10-E66-both_sexes	0.1649	0.0474	0.015	0.0316	0.2937	9.6631e-17	0.0354	8.3089
EUR	EUR	0.0244	0.0179	0.0091	0.0019	0.1223	0.0329	1.2157	1.0273	0.0196	0.0125	0.0055	0.0025	1.8485	1.2398	2.3079	1.3082			1062577.0	1217311.0	continuous-MAP-both_sexes-combined_raw	icd10-E78-both_sexes	0.1649	0.0887	0.015	0.0405	0.384	5.4965e-41	0.0286	13.4071
EUR	EUR	0.0078	-0.0104	0.0074	0.0019	0.1223	0.0189	1.2157	1.0086	0.0196	0.0072	0.0055	0.0015	1.8485	1.1491	2.3079	1.1729			1062577.0	1217311.0	continuous-MAP-both_sexes-combined_raw	icd10-F17-both_sexes	0.1649	0.0497	0.015	0.0417	0.1625	2.3675e-05	0.0385	4.2271
EUR	EUR	0.0034	0.0033	0.0067	0.0015	0.1223	0.016	1.2157	0.9938	0.0196	0.0068	0.0055	0.0014	1.8485	1.1175	2.3079	1.1278		Ratio < 0, possibly indicating GC correction	1062577.0	1217311.0	continuous-MAP-both_sexes-combined_raw	icd10-F32-both_sexes	0.1649		0.015		0.0769	0.0253	0.0344	2.2362
EUR	EUR	0.0059	0.0057	0.0075	0.0017	0.1223	0.0102	1.2157	1.0009	0.0196	0.0071	0.0055	0.0013	1.8485	1.0772	2.3079	1.0882			1062577.0	1217311.0	continuous-MAP-both_sexes-combined_raw	icd10-G47-both_sexes	0.1649	0.0097	0.015	0.0804	0.1673	0.0005	0.0483	3.4602
EUR	EUR	0.0205	-0.028	0.0082	0.0019	0.1223	0.0258	1.2157	1.0247	0.0196	0.008	0.0055	0.0019	1.8485	1.2038	2.3079	1.2418			1062577.0	1217311.0	continuous-MAP-both_sexes-combined_raw	icd10-I20-both_sexes	0.1649	0.102	0.015	0.033	0.3646	4.9054e-26	0.0345	10.5533
EUR	EUR	0.024	-0.0192	0.0093	0.0022	0.1224	0.0357	1.2155	1.0192	0.0197	0.0102	0.0055	0.0026	1.8485	1.2398	2.3081	1.3243			1062577.0	1217311.0	continuous-MAP-both_sexes-combined_raw	icd10-I25-both_sexes	0.1648	0.0591	0.015	0.0315	0.3635	4.5195e-31	0.0314	11.5921
EUR	EUR	-5.023e-05	-0.0212	0.0095	0.0023	0.1223	0.0219	1.2157	1.0334	0.0196	0.0146	0.0055	0.0022	1.8485	1.1651	2.3079	1.227			1062577.0	1217311.0	continuous-MAP-both_sexes-combined_raw	icd10-I83-both_sexes	0.1649	0.147	0.015	0.0644	-0.001	0.9825	0.0442	-0.022
EUR	EUR	0.0019	-0.0078	0.0077	0.0019	0.1223	0.0091	1.2157	1.0076	0.0196	0.0086	0.0055	0.0017	1.8485	1.0557	2.3079	1.0856			1062577.0	1217311.0	continuous-MAP-both_sexes-combined_raw	icd10-J33-both_sexes	0.1649	0.0885	0.015	0.101	0.056	0.3154	0.0558	1.004
EUR	EUR	0.012	-0.0234	0.0102	0.0027	0.1223	0.018	1.2157	1.0116	0.0196	0.009	0.0055	0.002	1.8485	1.1428	2.3079	1.1676			1062577.0	1217311.0	continuous-MAP-both_sexes-combined_raw	icd10-J44-both_sexes	0.1649	0.0691	0.015	0.0537	0.2556	4.5508e-07	0.0507	5.0443
EUR	EUR	0.012	-0.0076	0.0087	0.0023	0.1223	0.0333	1.2157	1.0265	0.0196	0.0119	0.0055	0.0029	1.8485	1.2168	2.3079	1.316			1062577.0	1217311.0	continuous-MAP-both_sexes-combined_raw	icd10-J45-both_sexes	0.1649	0.0838	0.015	0.0378	0.1883	1.2458e-08	0.0331	5.6933
EUR	EUR	0.0085	-0.0065	0.0072	0.0018	0.1223	0.018	1.2157	1.0166	0.0196	0.0078	0.0055	0.0015	1.8485	1.1587	2.3079	1.1702			1062577.0	1217311.0	continuous-MAP-both_sexes-combined_raw	icd10-K21-both_sexes	0.1649	0.0978	0.015	0.046	0.1819	8.9485e-07	0.037	4.9135
EUR	EUR	0.0061	-0.0059	0.0084	0.0018	0.1223	0.0099	1.2157	1.0175	0.0196	0.0079	0.0055	0.0013	1.8485	1.0895	2.3079	1.1033			1062577.0	1217311.0	continuous-MAP-both_sexes-combined_raw	icd10-K22-both_sexes	0.1649	0.1697	0.015	0.0764	0.1754	0.0005	0.0503	3.4868
EUR	EUR	0.0076	-0.011	0.0067	0.0016	0.1223	0.0161	1.2157	1.0127	0.0196	0.0072	0.0055	0.0015	1.8485	1.1396	2.3079	1.1514			1062577.0	1217311.0	continuous-MAP-both_sexes-combined_raw	icd10-K29-both_sexes	0.1649	0.0837	0.015	0.0478	0.1711	1.3046e-06	0.0354	4.8391
EUR	EUR	0.0018	-0.0178	0.0083	0.0019	0.1225	0.0222	1.2155	1.0081	0.0192	0.0086	0.0054	0.0025	1.8485	1.1396	2.3092	1.1959			1062577.0	1217311.0	continuous-MAP-both_sexes-combined_raw	icd10-K40-both_sexes	0.1646	0.0412	0.0147	0.0438	0.0336	0.3733	0.0378	0.8904
EUR	EUR	0.0077	-0.0023	0.0089	0.0022	0.1223	0.0255	1.2157	1.0258	0.0196	0.0083	0.0055	0.0016	1.8485	1.2103	2.3079	1.2424			1062577.0	1217311.0	continuous-MAP-both_sexes-combined_raw	icd10-K44-both_sexes	0.1649	0.1063	0.015	0.0341	0.1383	0.0005	0.0395	3.5034
EUR	EUR	0.0058	-0.0235	0.0072	0.0014	0.1223	0.0086	1.2157	1.0022	0.0196	0.0064	0.0055	0.0013	1.8485	1.0679	2.3079	1.0756			1062577.0	1217311.0	continuous-MAP-both_sexes-combined_raw	icd10-K52-both_sexes	0.1649	0.0287	0.015	0.0841	0.1776	8.4268e-05	0.0452	3.9319
EUR	EUR	0.0035	0.0156	0.0085	0.0018	0.1223	0.0372	1.2157	1.0163	0.0196	0.0116	0.0055	0.0023	1.8485	1.2464	2.3079	1.3374			1062577.0	1217311.0	continuous-MAP-both_sexes-combined_raw	icd10-K57-both_sexes	0.1649	0.0482	0.015	0.0345	0.0521	0.0481	0.0264	1.9764
EUR	EUR	0.0063	0.0119	0.008	0.002	0.1223	0.0172	1.2158	1.0211	0.0197	0.0097	0.0055	0.0019	1.8485	1.1333	2.3083	1.1691			1062577.0	1217311.0	continuous-MAP-both_sexes-combined_raw	icd10-K80-both_sexes	0.1649	0.1248	0.015	0.0572	0.1367	0.0041	0.0476	2.8692
EUR	EUR	0.0051	-0.0062	0.009	0.0024	0.1223	0.0207	1.2157	1.0213	0.0196	0.0094	0.0055	0.002	1.8485	1.1587	2.3079	1.2025			1062577.0	1217311.0	continuous-MAP-both_sexes-combined_raw	icd10-M16-both_sexes	0.1649	0.1051	0.015	0.0462	0.1005	0.0279	0.0457	2.1988
EUR	EUR	0.0083	0.0067	0.0085	0.002	0.1224	0.0285	1.2155	1.0249	0.0198	0.0085	0.0056	0.0019	1.8485	1.2234	2.3082	1.271			1062577.0	1217311.0	continuous-MAP-both_sexes-combined_raw	icd10-M17-both_sexes	0.1648	0.0919	0.0151	0.0313	0.1406	1.9767e-05	0.033	4.2675
EUR	EUR	0.0049	-0.0085	0.007	0.0014	0.1223	0.0087	1.2157	1.0119	0.0196	0.0068	0.0055	0.0012	1.8485	1.0802	2.3079	1.086			1062577.0	1217311.0	continuous-MAP-both_sexes-combined_raw	icd10-M51-both_sexes	0.1649	0.1387	0.015	0.0793	0.1504	0.0006	0.0438	3.4315
EUR	EUR	0.0011	-0.0252	0.0072	0.0017	0.1223	0.0132	1.2157	0.9981	0.0196	0.0078	0.0055	0.0014	1.8485	1.1082	2.3079	1.112		Ratio < 0, possibly indicating GC correction	1062577.0	1217311.0	continuous-MAP-both_sexes-combined_raw	icd10-M75-both_sexes	0.1649		0.015		0.0285	0.4958	0.0419	0.6811
EUR	EUR	0.0009	0.0137	0.0068	0.0016	0.1223	0.0121	1.2157	1.0048	0.0196	0.0072	0.0055	0.0013	1.8485	1.0988	2.3079	1.1067			1062577.0	1217311.0	continuous-MAP-both_sexes-combined_raw	icd10-N20-both_sexes	0.1649	0.0452	0.015	0.0679	0.0244	0.5661	0.0426	0.5737
EUR	EUR	0.0036	-0.0097	0.007	0.0015	0.1223	0.0141	1.2157	1.018	0.0196	0.0077	0.0055	0.0014	1.8485	1.1113	2.3079	1.1388			1062577.0	1217311.0	continuous-MAP-both_sexes-combined_raw	icd10-N81-both_sexes	0.1649	0.1297	0.015	0.0558	0.087	0.019	0.0371	2.3456
EUR	EUR	0.0164	-0.0234	0.0074	0.0016	0.1223	0.022	1.2157	1.0141	0.0196	0.0071	0.0055	0.0015	1.8485	1.1843	2.3079	1.2029			1062577.0	1217311.0	continuous-MAP-both_sexes-combined_raw	icd10-R07-both_sexes	0.1649	0.0695	0.015	0.035	0.316	4.2603e-23	0.0319	9.8977
EUR	EUR	0.003	-0.0058	0.0071	0.0017	0.1223	0.0164	1.2156	1.0179	0.0202	0.0077	0.0057	0.0015	1.8485	1.1364	2.3063	1.1571			1062577.0	1217311.0	continuous-MAP-both_sexes-combined_raw	icd10-R10-both_sexes	0.1651	0.1139	0.0154	0.0493	0.0663	0.094	0.0396	1.6745
EUR	EUR	-7.2136e-05	-0.0245	0.0067	0.0014	0.1223	0.0053	1.2157	1.0086	0.0196	0.0066	0.0055	0.0012	1.8485	1.0466	2.3079	1.0539			1062577.0	1217311.0	continuous-MAP-both_sexes-combined_raw	icd10-R19-both_sexes	0.1649	0.1597	0.015	0.1232	-0.0028	0.9587	0.0549	-0.0517
EUR	EUR	0.0049	0.0052	0.0075	0.0016	0.1223	0.0132	1.2157	1.0239	0.0196	0.0067	0.0055	0.0014	1.8485	1.127	2.3079	1.1362			1062577.0	1217311.0	continuous-MAP-both_sexes-combined_raw	icd10-Z72-both_sexes	0.1649	0.1752	0.015	0.049	0.1214	0.0035	0.0416	2.9182
EUR	EUR	0.0154	-0.0053	0.0076	0.0017	0.1223	0.0108	1.2157	1.0284	0.0196	0.0082	0.0055	0.0016	1.8485	1.0895	2.3079	1.1197			1062577.0	1217311.0	continuous-MAP-both_sexes-combined_raw	icd10-Z82-both_sexes	0.1649	0.2375	0.015	0.0682	0.4239	1.7654e-17	0.0498	8.5083
EUR	EUR	0.012	-0.0009	0.0078	0.0017	0.1223	0.0242	1.2157	1.0121	0.0196	0.0082	0.0055	0.0018	1.8485	1.194	2.3079	1.2204			1062577.0	1217311.0	continuous-MAP-both_sexes-combined_raw	icd10-Z86-both_sexes	0.1649	0.0551	0.015	0.0374	0.22	2.1026e-13	0.03	7.3421
EUR	EUR	0.0081	-0.0028	0.0082	0.002	0.1223	0.0154	1.2157	1.0184	0.0196	0.0082	0.0055	0.0015	1.8485	1.1364	2.3079	1.1518			1062577.0	1217311.0	continuous-MAP-both_sexes-combined_raw	icd10-Z88-both_sexes	0.1649	0.121	0.015	0.054	0.1859	3.5014e-05	0.0449	4.1381
EUR	EUR	0.0166	-0.027	0.0085	0.0019	0.1223	0.0181	1.2157	1.0101	0.0196	0.0082	0.0055	0.0018	1.8485	1.1301	2.3079	1.1632			1062577.0	1217311.0	continuous-MAP-both_sexes-combined_raw	icd10-Z95-both_sexes	0.1649	0.062	0.015	0.0502	0.3532	1.2263e-19	0.039	9.0667
EUR	EUR	0.0234	-0.0124	0.0089	0.0021	0.1223	0.0381	1.2157	1.0702	0.0196	0.0114	0.0055	0.0024	1.8485	1.2932	2.3079	1.3966			1062577.0	1217311.0	continuous-MAP-both_sexes-combined_raw	phecode-250-both_sexes	0.1649	0.1771	0.015	0.0288	0.3422	5.7681e-34	0.0282	12.1496
EUR	EUR	0.0241	-0.0107	0.0094	0.0022	0.1223	0.0402	1.216	1.0636	0.0197	0.0111	0.0057	0.0024	1.8485	1.2966	2.3084	1.4065			1062577.0	1217311.0	continuous-MAP-both_sexes-combined_raw	phecode-250.2-both_sexes	0.1651	0.1564	0.0151	0.0272	0.3433	9.0487e-36	0.0275	12.4847
EUR	EUR	0.0242	0.0182	0.0091	0.0019	0.1223	0.0328	1.2157	1.0285	0.0196	0.0125	0.0055	0.0025	1.8485	1.2398	2.3079	1.3087			1062577.0	1217311.0	continuous-MAP-both_sexes-combined_raw	phecode-272-both_sexes	0.1649	0.0924	0.015	0.0404	0.3824	2.429e-40	0.0288	13.2964
EUR	EUR	0.0244	0.0184	0.0091	0.0019	0.1223	0.0333	1.2157	1.0361	0.0196	0.0126	0.0055	0.0026	1.8485	1.2498	2.3079	1.3202			1062577.0	1217311.0	continuous-MAP-both_sexes-combined_raw	phecode-272.1-both_sexes	0.1649	0.1128	0.015	0.0393	0.3821	1.6095e-40	0.0287	13.3271
EUR	EUR	0.0239	0.0194	0.0089	0.0019	0.1223	0.0311	1.2157	1.0273	0.0196	0.0128	0.0055	0.0025	1.8485	1.2267	2.3079	1.2919			1062577.0	1217311.0	continuous-MAP-both_sexes-combined_raw	phecode-272.11-both_sexes	0.1649	0.0936	0.015	0.0437	0.3882	3.4285e-41	0.0289	13.442
EUR	EUR	0.0175	0.044	0.0088	0.0023	0.1223	0.0294	1.2157	1.0112	0.0196	0.0084	0.0055	0.0019	1.8485	1.2299	2.3079	1.2673			1062577.0	1217311.0	continuous-MAP-both_sexes-combined_raw	phecode-278-both_sexes	0.1649	0.042	0.015	0.0313	0.2924	6.7562e-17	0.035	8.3512
EUR	EUR	0.0175	0.0437	0.0089	0.0024	0.1223	0.0291	1.2157	1.017	0.0196	0.0084	0.0055	0.0019	1.8485	1.2332	2.3079	1.271			1062577.0	1217311.0	continuous-MAP-both_sexes-combined_raw	phecode-278.1-both_sexes	0.1649	0.0627	0.015	0.031	0.2936	9.2453e-17	0.0353	8.3141
EUR	EUR	0.0035	0.0113	0.0075	0.0018	0.1223	0.0107	1.2157	1.0132	0.0196	0.0072	0.0055	0.0014	1.8485	1.1019	2.3079	1.0965			1062577.0	1217311.0	continuous-MAP-both_sexes-combined_raw	phecode-300-both_sexes	0.1649	0.1368	0.015	0.0751	0.0965	0.056	0.0505	1.9113
EUR	EUR	0.004	0.0118	0.0077	0.0018	0.1223	0.0099	1.2157	1.0102	0.0196	0.0072	0.0055	0.0014	1.8485	1.0926	2.3079	1.0876			1062577.0	1217311.0	continuous-MAP-both_sexes-combined_raw	phecode-300.1-both_sexes	0.1649	0.1164	0.015	0.0818	0.116	0.0321	0.0541	2.1428
EUR	EUR	0.0094	-0.0004	0.0079	0.0019	0.1223	0.0232	1.2157	1.0131	0.0196	0.0077	0.0055	0.0017	1.8485	1.1811	2.3079	1.2085			1062577.0	1217311.0	continuous-MAP-both_sexes-combined_raw	phecode-306-both_sexes	0.1649	0.0627	0.015	0.0371	0.1761	1.975e-07	0.0339	5.2017
EUR	EUR	0.0029	0.0258	0.0061	0.0014	0.1223	0.0134	1.2157	0.9966	0.0196	0.007	0.0055	0.0013	1.8485	1.0926	2.3079	1.1069		Ratio < 0, possibly indicating GC correction	1062577.0	1217311.0	continuous-MAP-both_sexes-combined_raw	phecode-317-both_sexes	0.1649		0.015		0.071	0.0379	0.0342	2.0761
EUR	EUR	0.0081	-0.01	0.0073	0.002	0.1223	0.0206	1.2157	1.0127	0.0196	0.0072	0.0055	0.0016	1.8485	1.1619	2.3079	1.1856			1062577.0	1217311.0	continuous-MAP-both_sexes-combined_raw	phecode-318-both_sexes	0.1649	0.0684	0.015	0.0389	0.1613	1.6112e-05	0.0374	4.3129
EUR	EUR	0.006	0.0045	0.0075	0.0017	0.1223	0.0103	1.2157	0.9999	0.0196	0.007	0.0055	0.0014	1.8485	1.0741	2.3079	1.088		Ratio < 0, possibly indicating GC correction	1062577.0	1217311.0	continuous-MAP-both_sexes-combined_raw	phecode-327-both_sexes	0.1649		0.015		0.1704	0.0004	0.0482	3.5357
EUR	EUR	0.0069	0.0052	0.0081	0.0019	0.1223	0.0108	1.2157	0.9999	0.0196	0.0078	0.0055	0.0014	1.8485	1.0864	2.3079	1.0926		Ratio < 0, possibly indicating GC correction	1062577.0	1217311.0	continuous-MAP-both_sexes-combined_raw	phecode-327.3-both_sexes	0.1649		0.015		0.1896	0.0001	0.0493	3.848
EUR	EUR	0.0794	0.2384	0.0145	0.0039	0.1223	0.0766	1.2157	1.0962	0.0196	0.0163	0.0055	0.0038	1.8485	1.5217	2.3079	1.7739			1062577.0	1217311.0	continuous-MAP-both_sexes-combined_raw	phecode-401-both_sexes	0.1649	0.1243	0.015	0.021	0.82	0.0	0.0143	57.5233
EUR	EUR	0.0795	0.2379	0.0145	0.0039	0.1223	0.0765	1.2157	1.0938	0.0196	0.0162	0.0055	0.0038	1.8485	1.5181	2.3079	1.7708			1062577.0	1217311.0	continuous-MAP-both_sexes-combined_raw	phecode-401.1-both_sexes	0.1649	0.1217	0.015	0.0211	0.8211	0.0	0.0142	57.6691
EUR	EUR	0.0249	-0.0171	0.009	0.0021	0.1223	0.036	1.2157	1.03	0.0196	0.0099	0.0055	0.0024	1.8485	1.2464	2.3079	1.3343			1062577.0	1217311.0	continuous-MAP-both_sexes-combined_raw	phecode-411-both_sexes	0.1649	0.0896	0.015	0.0295	0.3758	2.3243e-34	0.0307	12.2236
EUR	EUR	0.0122	-0.0133	0.0075	0.0018	0.1224	0.0121	1.2155	1.0016	0.0201	0.0079	0.0057	0.0015	1.8485	1.0802	2.3083	1.0966			1062577.0	1217311.0	continuous-MAP-both_sexes-combined_raw	phecode-411.1-both_sexes	0.1647	0.0167	0.0154	0.0823	0.3166	2.2147e-10	0.0499	6.3457
EUR	EUR	0.0184	-0.0186	0.0093	0.0022	0.1223	0.026	1.2157	1.0068	0.0196	0.0086	0.0055	0.0021	1.8485	1.1651	2.3079	1.2157			1062577.0	1217311.0	continuous-MAP-both_sexes-combined_raw	phecode-411.2-both_sexes	0.1649	0.0314	0.015	0.0397	0.3268	4.8778e-19	0.0367	8.915
EUR	EUR	0.022	-0.0282	0.0084	0.002	0.1223	0.0297	1.2157	1.0277	0.0196	0.0083	0.0055	0.0021	1.8485	1.2201	2.3079	1.2677			1062577.0	1217311.0	continuous-MAP-both_sexes-combined_raw	phecode-411.3-both_sexes	0.1649	0.1037	0.015	0.0308	0.3653	4.2824e-28	0.0332	10.9897
EUR	EUR	0.0223	-0.0174	0.0095	0.0022	0.1223	0.0345	1.2157	1.0309	0.0196	0.0102	0.0055	0.0028	1.8485	1.2201	2.3079	1.3147			1062577.0	1217311.0	continuous-MAP-both_sexes-combined_raw	phecode-411.4-both_sexes	0.1649	0.0982	0.015	0.0324	0.3437	2.0534e-24	0.0337	10.1966
EUR	EUR	0.0245	-0.0192	0.0092	0.0022	0.1223	0.037	1.2157	1.021	0.0196	0.0102	0.0055	0.0026	1.8485	1.2431	2.3079	1.3308			1062577.0	1217311.0	continuous-MAP-both_sexes-combined_raw	phecode-411.8-both_sexes	0.1649	0.0634	0.015	0.031	0.3638	3.328e-31	0.0313	11.6183
EUR	EUR	0.0165	-0.0263	0.0076	0.0016	0.1223	0.0216	1.2157	1.0189	0.0196	0.0072	0.0055	0.0015	1.8485	1.1843	2.3079	1.2021			1062577.0	1217311.0	continuous-MAP-both_sexes-combined_raw	phecode-418-both_sexes	0.1649	0.0935	0.015	0.0356	0.3218	1.205e-22	0.0329	9.7931
EUR	EUR	0.0002	-0.0239	0.0092	0.0023	0.1223	0.0254	1.2157	1.0305	0.0196	0.0146	0.0055	0.0023	1.8485	1.1715	2.3079	1.2386			1062577.0	1217311.0	continuous-MAP-both_sexes-combined_raw	phecode-454-both_sexes	0.1649	0.1277	0.015	0.0611	0.0036	0.9307	0.0413	0.087
EUR	EUR	0.0005	-0.0227	0.0095	0.0023	0.1223	0.0256	1.2157	1.0383	0.0196	0.0154	0.0055	0.0024	1.8485	1.1779	2.3079	1.2476			1062577.0	1217311.0	continuous-MAP-both_sexes-combined_raw	phecode-454.1-both_sexes	0.1649	0.1548	0.015	0.0623	0.0091	0.8291	0.0421	0.2159
EUR	EUR	0.0125	-0.0188	0.0081	0.0018	0.1223	0.0104	1.2157	1.0151	0.0196	0.007	0.0055	0.0014	1.8485	1.0957	2.3079	1.103			1062577.0	1217311.0	continuous-MAP-both_sexes-combined_raw	phecode-459-both_sexes	0.1649	0.1464	0.015	0.0681	0.3505	2.3609e-12	0.05	7.0113
EUR	EUR	0.0022	-0.0093	0.0077	0.0019	0.1223	0.0101	1.2157	1.007	0.0196	0.009	0.0055	0.0019	1.8485	1.0588	2.3079	1.0901			1062577.0	1217311.0	continuous-MAP-both_sexes-combined_raw	phecode-471-both_sexes	0.1649	0.0773	0.015	0.0994	0.0617	0.2563	0.0544	1.1351
EUR	EUR	0.0126	-0.0087	0.0089	0.0023	0.1223	0.0357	1.2157	1.0377	0.0196	0.0123	0.0055	0.0031	1.8485	1.2398	2.3079	1.3409			1062577.0	1217311.0	continuous-MAP-both_sexes-combined_raw	phecode-495-both_sexes	0.1649	0.1107	0.015	0.0359	0.1909	7.0031e-09	0.033	5.7908
EUR	EUR	0.0124	-0.0223	0.0102	0.0028	0.1223	0.0206	1.2157	1.0108	0.0196	0.0089	0.0055	0.0022	1.8485	1.1491	2.3079	1.1777			1062577.0	1217311.0	continuous-MAP-both_sexes-combined_raw	phecode-496.2-both_sexes	0.1649	0.0606	0.015	0.0499	0.2459	8.0745e-07	0.0498	4.9336
EUR	EUR	0.0127	-0.0236	0.0102	0.0028	0.1223	0.0206	1.2157	1.0116	0.0196	0.009	0.0055	0.0022	1.8485	1.1491	2.3079	1.1784			1062577.0	1217311.0	continuous-MAP-both_sexes-combined_raw	phecode-496.21-both_sexes	0.1649	0.0651	0.015	0.0507	0.2529	3.3455e-07	0.0496	5.1029
EUR	EUR	0.009	-0.0038	0.007	0.0018	0.1223	0.0248	1.2157	1.0411	0.0196	0.0082	0.0055	0.0016	1.8485	1.2234	2.3079	1.2486			1062577.0	1217311.0	continuous-MAP-both_sexes-combined_raw	phecode-530-both_sexes	0.1649	0.1652	0.015	0.0332	0.1626	5.6373e-07	0.0325	5.0032
EUR	EUR	0.0092	-0.0038	0.0071	0.0018	0.1223	0.0251	1.2157	1.0307	0.0196	0.0079	0.0055	0.0016	1.8485	1.2103	2.3079	1.2392			1062577.0	1217311.0	continuous-MAP-both_sexes-combined_raw	phecode-530.1-both_sexes	0.1649	0.1285	0.015	0.0332	0.1667	4.027e-07	0.0329	5.0677
EUR	EUR	0.009	-0.0066	0.0072	0.0018	0.1223	0.0204	1.2157	1.0179	0.0196	0.0079	0.0055	0.0016	1.8485	1.1683	2.3079	1.1839			1062577.0	1217311.0	continuous-MAP-both_sexes-combined_raw	phecode-530.11-both_sexes	0.1649	0.0972	0.015	0.043	0.1794	6.116e-07	0.036	4.9875
EUR	EUR	0.0076	-0.011	0.0068	0.0016	0.1223	0.0168	1.2157	1.009	0.0196	0.0073	0.0055	0.0015	1.8485	1.1396	2.3079	1.1524			1062577.0	1217311.0	continuous-MAP-both_sexes-combined_raw	phecode-535-both_sexes	0.1649	0.0592	0.015	0.0479	0.1676	1.7368e-06	0.0351	4.7819
EUR	EUR	0.0078	-0.0109	0.0075	0.0017	0.1223	0.0258	1.2157	1.0346	0.0196	0.0088	0.0055	0.0021	1.8485	1.2038	2.3079	1.252			1062577.0	1217311.0	continuous-MAP-both_sexes-combined_raw	phecode-550-both_sexes	0.1649	0.1373	0.015	0.0348	0.1396	6.8894e-06	0.031	4.4971
EUR	EUR	0.0082	-0.0036	0.0088	0.0023	0.1223	0.0279	1.2157	1.0311	0.0196	0.0084	0.0055	0.0018	1.8485	1.2201	2.3079	1.2549			1062577.0	1217311.0	continuous-MAP-both_sexes-combined_raw	phecode-550.2-both_sexes	0.1649	0.1222	0.015	0.0328	0.1395	0.0002	0.038	3.669
EUR	EUR	0.0034	0.0096	0.0067	0.0016	0.1223	0.0101	1.2157	1.0079	0.0196	0.0074	0.0055	0.0018	1.8485	1.0679	2.3079	1.0829			1062577.0	1217311.0	continuous-MAP-both_sexes-combined_raw	phecode-550.4-both_sexes	0.1649	0.0952	0.015	0.0897	0.0962	0.0428	0.0475	2.0252
EUR	EUR	0.0069	-0.0258	0.0072	0.0016	0.1223	0.0129	1.2157	1.0042	0.0196	0.0067	0.0055	0.0017	1.8485	1.0864	2.3079	1.095			1062577.0	1217311.0	continuous-MAP-both_sexes-combined_raw	phecode-558-both_sexes	0.1649	0.0439	0.015	0.071	0.1736	3.0895e-05	0.0417	4.1668
EUR	EUR	0.0045	0.0089	0.0086	0.0019	0.1223	0.0437	1.2157	1.0188	0.0196	0.0115	0.0055	0.0026	1.8485	1.2597	2.3079	1.3468			1062577.0	1217311.0	continuous-MAP-both_sexes-combined_raw	phecode-562-both_sexes	0.1649	0.0543	0.015	0.0331	0.062	0.0191	0.0265	2.3437
EUR	EUR	0.0045	0.0089	0.0086	0.0019	0.1223	0.0437	1.2157	1.0199	0.0196	0.0115	0.0055	0.0026	1.8485	1.2631	2.3079	1.3479			1062577.0	1217311.0	continuous-MAP-both_sexes-combined_raw	phecode-562.1-both_sexes	0.1649	0.0573	0.015	0.0331	0.0616	0.0201	0.0265	2.3247
EUR	EUR	0.0067	-0.0272	0.0067	0.0015	0.1223	0.0179	1.2157	1.0107	0.0196	0.0073	0.0055	0.0016	1.8485	1.1364	2.3079	1.1452			1062577.0	1217311.0	continuous-MAP-both_sexes-combined_raw	phecode-564-both_sexes	0.1649	0.0739	0.015	0.0503	0.143	2.6557e-05	0.034	4.2011
EUR	EUR	0.0067	0.0131	0.0084	0.0022	0.1223	0.0191	1.2157	1.0223	0.0196	0.0099	0.0055	0.002	1.8485	1.1364	2.3079	1.1862			1062577.0	1217311.0	continuous-MAP-both_sexes-combined_raw	phecode-574-both_sexes	0.1649	0.1195	0.015	0.0534	0.1381	0.0038	0.0477	2.896
EUR	EUR	0.0065	0.0118	0.008	0.002	0.1223	0.0175	1.2157	1.02	0.0196	0.0099	0.0055	0.0019	1.8485	1.1301	2.3079	1.1686			1062577.0	1217311.0	continuous-MAP-both_sexes-combined_raw	phecode-574.1-both_sexes	0.1649	0.1183	0.015	0.0588	0.1413	0.0026	0.047	3.0076
EUR	EUR	-0.0004	0.0144	0.0068	0.0015	0.1223	0.0095	1.2157	1.0009	0.0196	0.0074	0.0055	0.0013	1.8485	1.0741	2.3079	1.0797			1062577.0	1217311.0	continuous-MAP-both_sexes-combined_raw	phecode-594.1-both_sexes	0.1649	0.0115	0.015	0.0929	-0.0111	0.8057	0.0452	-0.246
EUR	EUR	0.0071	-0.0077	0.0082	0.0021	0.1223	0.0087	1.2157	1.0034	0.0196	0.0075	0.0055	0.0015	1.8485	1.0649	2.3079	1.0703			1062577.0	1217311.0	continuous-MAP-both_sexes-combined_raw	phecode-714.1-both_sexes	0.1649	0.0482	0.015	0.1062	0.219	0.0004	0.0614	3.5648
EUR	EUR	0.0101	-0.0004	0.0081	0.0021	0.1223	0.0357	1.2157	1.0322	0.0196	0.0084	0.0055	0.0019	1.8485	1.2831	2.3079	1.3338			1062577.0	1217311.0	continuous-MAP-both_sexes-combined_raw	phecode-716-both_sexes	0.1649	0.0965	0.015	0.0251	0.1527	9.3369e-07	0.0311	4.9051
EUR	EUR	0.0085	0.0049	0.008	0.0019	0.1223	0.0261	1.2157	1.0214	0.0196	0.0082	0.0055	0.0018	1.8485	1.1973	2.3079	1.2313			1062577.0	1217311.0	continuous-MAP-both_sexes-combined_raw	phecode-716.2-both_sexes	0.1649	0.0924	0.015	0.0355	0.1509	4.5518e-06	0.0329	4.5845
EUR	EUR	0.0101	0.0001	0.0081	0.0021	0.1223	0.0357	1.2157	1.032	0.0196	0.0083	0.0055	0.0019	1.8485	1.2831	2.3079	1.3342			1062577.0	1217311.0	continuous-MAP-both_sexes-combined_raw	phecode-716.9-both_sexes	0.1649	0.0958	0.015	0.0249	0.1522	9.6206e-07	0.0311	4.8992
EUR	EUR	0.0042	-0.0006	0.0072	0.0016	0.1223	0.0105	1.2157	1.0008	0.0196	0.0068	0.0055	0.0014	1.8485	1.0802	2.3079	1.0882			1062577.0	1217311.0	continuous-MAP-both_sexes-combined_raw	phecode-720-both_sexes	0.1649	0.0088	0.015	0.0775	0.118	0.0074	0.0441	2.6775
EUR	EUR	0.0058	-0.0115	0.0069	0.0015	0.1223	0.0089	1.2157	1.02	0.0196	0.0068	0.0055	0.0012	1.8485	1.0895	2.3079	1.0947			1062577.0	1217311.0	continuous-MAP-both_sexes-combined_raw	phecode-722-both_sexes	0.1649	0.2115	0.015	0.0714	0.176	4.2065e-05	0.043	4.0958
EUR	EUR	0.0038	-0.0282	0.0083	0.0021	0.1223	0.0166	1.2157	0.9969	0.0196	0.007	0.0055	0.0015	1.8485	1.1238	2.3079	1.1351		Ratio < 0, possibly indicating GC correction	1062577.0	1217311.0	continuous-MAP-both_sexes-combined_raw	phecode-726-both_sexes	0.1649		0.015		0.0838	0.0627	0.045	1.8617
EUR	EUR	0.0005	-0.0006	0.0071	0.0017	0.1223	0.0103	1.2155	0.9932	0.0196	0.0066	0.0055	0.0013	1.8485	1.071	2.3079	1.0802		Ratio < 0, possibly indicating GC correction	1062577.0	1217311.0	continuous-MAP-both_sexes-combined_raw	phecode-735.2-both_sexes	0.1648		0.015		0.0145	0.7635	0.048	0.3009
EUR	EUR	-0.0005	-0.0063	0.0071	0.0017	0.1223	0.0149	1.2157	1.0058	0.0196	0.0083	0.0055	0.0016	1.8485	1.1113	2.3079	1.1302			1062577.0	1217311.0	continuous-MAP-both_sexes-combined_raw	phecode-735.3-both_sexes	0.1649	0.0448	0.015	0.0638	-0.0107	0.7877	0.0397	-0.2693
EUR	EUR	0.01	-0.0211	0.0109	0.003	0.1223	0.0243	1.2157	1.024	0.0196	0.0115	0.0055	0.0028	1.8485	1.1843	2.3079	1.2414			1062577.0	1217311.0	continuous-MAP-both_sexes-combined_raw	phecode-740-both_sexes	0.1649	0.0992	0.015	0.0477	0.1828	0.0002	0.0486	3.7617
EUR	EUR	0.0066	-0.0074	0.0098	0.0026	0.1223	0.0216	1.2157	1.0266	0.0196	0.0103	0.0055	0.0024	1.8485	1.1619	2.3079	1.2105			1062577.0	1217311.0	continuous-MAP-both_sexes-combined_raw	phecode-740.1-both_sexes	0.1649	0.1262	0.015	0.0487	0.129	0.0071	0.0479	2.6941
EUR	EUR	0.0099	-0.0263	0.0097	0.0027	0.1223	0.0158	1.2157	1.0022	0.0196	0.0094	0.0055	0.0022	1.8485	1.1207	2.3079	1.1369			1062577.0	1217311.0	continuous-MAP-both_sexes-combined_raw	phecode-740.9-both_sexes	0.1649	0.0164	0.015	0.0685	0.2253	2.3818e-05	0.0533	4.2257
EUR	EUR	-0.0004	-0.0217	0.0069	0.0016	0.1223	0.0103	1.2157	1.0051	0.0196	0.0087	0.0055	0.0017	1.8485	1.0741	2.3079	1.0945			1062577.0	1217311.0	continuous-MAP-both_sexes-combined_raw	phecode-743.1-both_sexes	0.1649	0.054	0.015	0.0921	-0.0102	0.817	0.0442	-0.2314
EUR	EUR	-0.0004	-0.0217	0.0069	0.0016	0.1223	0.0102	1.2157	1.0045	0.0196	0.0087	0.0055	0.0017	1.8485	1.0741	2.3079	1.0936			1062577.0	1217311.0	continuous-MAP-both_sexes-combined_raw	phecode-743.11-both_sexes	0.1649	0.0483	0.015	0.0932	-0.0106	0.8096	0.0442	-0.241
EUR	EUR	0.0063	-0.0005	0.0073	0.0017	0.1223	0.0157	1.2157	1.0187	0.0196	0.0074	0.0055	0.0015	1.8485	1.1428	2.3079	1.1525			1062577.0	1217311.0	continuous-MAP-both_sexes-combined_raw	phecode-760-both_sexes	0.1649	0.1226	0.015	0.0488	0.1431	0.0002	0.0386	3.7051
EUR	EUR	0.0041	-0.0109	0.0067	0.0016	0.1223	0.0196	1.2157	1.0135	0.0196	0.008	0.0055	0.0016	1.8485	1.1459	2.3079	1.1796			1062577.0	1217311.0	continuous-MAP-both_sexes-combined_raw	phecode-785-both_sexes	0.1649	0.0753	0.015	0.0447	0.0835	0.0111	0.0329	2.5407
EUR	EUR	0.0047	0.0032	0.0066	0.0015	0.1223	0.009	1.2157	1.0099	0.0196	0.0074	0.0055	0.0014	1.8485	1.0772	2.3079	1.0861			1062577.0	1217311.0	continuous-MAP-both_sexes-combined_raw	phecode-788-both_sexes	0.1649	0.1144	0.015	0.0859	0.1415	0.0016	0.0448	3.1571
EUR	EUR	0.0042	-0.0168	0.0068	0.0016	0.1223	0.0156	1.2157	1.0125	0.0196	0.0076	0.0055	0.0017	1.8485	1.1238	2.3079	1.147			1062577.0	1217311.0	continuous-MAP-both_sexes-combined_raw	phecode-835-both_sexes	0.1649	0.0847	0.015	0.052	0.0954	0.009	0.0365	2.6102
EUR	EUR	0.006	-0.0046	0.0077	0.0018	0.1223	0.0125	1.2157	1.0137	0.0196	0.0075	0.0055	0.0014	1.8485	1.0988	2.3079	1.1179			1062577.0	1217311.0	continuous-MAP-both_sexes-combined_raw	phecode-960-both_sexes	0.1649	0.1158	0.015	0.0632	0.1529	0.0007	0.0453	3.3735
EUR	EUR	0.0064	-0.0035	0.0076	0.0017	0.1223	0.0115	1.2157	1.0068	0.0196	0.0074	0.0055	0.0014	1.8485	1.0926	2.3079	1.1026			1062577.0	1217311.0	continuous-MAP-both_sexes-combined_raw	phecode-960.2-both_sexes	0.1649	0.0659	0.015	0.0726	0.1711	0.0002	0.0464	3.69
EUR	EUR	0.0011	-0.0093	0.0069	0.0015	0.1223	0.009	1.2159	1.0139	0.0198	0.0067	0.0057	0.0012	1.8485	1.0864	2.3085	1.091			1062577.0	1217311.0	continuous-MAP-both_sexes-combined_raw	prescriptions-GABA_agonist|sedative-both_sexes	0.165	0.153	0.0152	0.0732	0.0324	0.4591	0.0437	0.7403
EUR	EUR	0.0035	-0.0032	0.0071	0.0015	0.1224	0.0103	1.2154	1.0348	0.0197	0.0071	0.0054	0.0013	1.8485	1.1144	2.3084	1.1226			1062577.0	1217311.0	continuous-MAP-both_sexes-combined_raw	prescriptions-SSRI|selective_serotonin_re-uptake_inhibitor-both_sexes	0.1646	0.2839	0.0151	0.0576	0.0976	0.0197	0.0418	2.3327
EUR	EUR	0.0085	-0.0011	0.0073	0.0017	0.1223	0.0157	1.2157	1.0571	0.0196	0.0086	0.0055	0.0018	1.8485	1.1619	2.3079	1.194			1062577.0	1217311.0	continuous-MAP-both_sexes-combined_raw	prescriptions-albuterol-both_sexes	0.1649	0.2944	0.015	0.0441	0.1939	1.92e-07	0.0372	5.2069
EUR	EUR	0.0245	0.0404	0.0078	0.0018	0.1223	0.0067	1.2157	1.0162	0.0196	0.007	0.0055	0.0011	1.8485	1.071	2.3079	1.0739			1062577.0	1217311.0	continuous-MAP-both_sexes-combined_raw	prescriptions-alpha1-antagonist|alpha_blocker-both_sexes	0.1649	0.2195	0.015	0.0942	0.8552	8.4422e-32	0.0729	11.7349
EUR	EUR	0.0067	-0.0067	0.007	0.0015	0.1223	0.0058	1.2157	1.063	0.0196	0.0069	0.0055	0.0012	1.8485	1.1113	2.3079	1.1123			1062577.0	1217311.0	continuous-MAP-both_sexes-combined_raw	prescriptions-amoxicillin_clavulanic_acid-both_sexes	0.1649	0.5612	0.015	0.0616	0.2504	1.0482e-05	0.0568	4.407
EUR	EUR	0.0067	-0.0045	0.0077	0.0018	0.1223	0.0088	1.2157	1.0192	0.0196	0.0073	0.0055	0.0012	1.8485	1.0926	2.3079	1.0949			1062577.0	1217311.0	continuous-MAP-both_sexes-combined_raw	prescriptions-anticonvulsant|voltage-gated_calcium_channel_inhibitor|neuropathy-both_sexes	0.1649	0.2026	0.015	0.0774	0.2059	0.0002	0.0545	3.7795
EUR	EUR	0.0135	-0.0023	0.0081	0.002	0.1223	0.0142	1.2157	1.0868	0.0196	0.0082	0.0055	0.0015	1.8485	1.1973	2.3079	1.2079			1062577.0	1217311.0	continuous-MAP-both_sexes-combined_raw	prescriptions-antipyretic-both_sexes	0.1649	0.4174	0.015	0.0396	0.324	5.2617e-13	0.0449	7.2184
EUR	EUR	0.0021	-0.0038	0.007	0.0015	0.1223	0.008	1.2157	1.0292	0.0196	0.0075	0.0055	0.0013	1.8485	1.0895	2.3079	1.0998			1062577.0	1217311.0	continuous-MAP-both_sexes-combined_raw	prescriptions-antispasmodic-both_sexes	0.1649	0.2927	0.015	0.0754	0.0673	0.1608	0.048	1.4023
EUR	EUR	0.0471	0.1403	0.0105	0.0027	0.1223	0.0224	1.2157	1.056	0.0196	0.0085	0.0055	0.0019	1.8485	1.207	2.3079	1.2493			1062577.0	1217311.0	continuous-MAP-both_sexes-combined_raw	prescriptions-bendroflumethiazide-both_sexes	0.1649	0.2246	0.015	0.0343	0.9001	7.2452e-219	0.0285	31.5787
EUR	EUR	0.0067	-0.0067	0.007	0.0015	0.1223	0.0058	1.2157	1.063	0.0196	0.0069	0.0055	0.0012	1.8485	1.1113	2.3079	1.1123			1062577.0	1217311.0	continuous-MAP-both_sexes-combined_raw	prescriptions-beta-lactam_antibiotic|beta-lactamase_inhibitor|antibiotic-both_sexes	0.1649	0.5612	0.015	0.0617	0.2504	1.0482e-05	0.0568	4.407
EUR	EUR	0.0085	-0.0011	0.0073	0.0017	0.1223	0.0157	1.2157	1.0571	0.0196	0.0086	0.0055	0.0018	1.8485	1.1619	2.3079	1.194			1062577.0	1217311.0	continuous-MAP-both_sexes-combined_raw	prescriptions-beta2-agonist|bronchodilator|asthma-both_sexes	0.1649	0.2944	0.015	0.0441	0.1939	1.92e-07	0.0372	5.2069
EUR	EUR	0.0158	0.0104	0.0074	0.0017	0.1223	0.0189	1.2157	1.0408	0.0196	0.0086	0.0055	0.0015	1.8485	1.1811	2.3079	1.2031			1062577.0	1217311.0	continuous-MAP-both_sexes-combined_raw	prescriptions-biguanides|diabetes-both_sexes	0.1649	0.2008	0.015	0.0425	0.3282	2.9221e-24	0.0323	10.1623
EUR	EUR	0.0034	-0.0147	0.0072	0.0015	0.1223	0.0094	1.2157	1.0293	0.0196	0.0071	0.0055	0.0015	1.8485	1.105	2.3079	1.1097			1062577.0	1217311.0	continuous-MAP-both_sexes-combined_raw	prescriptions-citalopram-both_sexes	0.1649	0.2668	0.015	0.0649	0.0987	0.0407	0.0482	2.047
EUR	EUR	0.0056	-0.0059	0.0066	0.0014	0.1223	0.0071	1.2157	1.044	0.0196	0.0076	0.0055	0.0014	1.8485	1.0957	2.3079	1.1055			1062577.0	1217311.0	continuous-MAP-both_sexes-combined_raw	prescriptions-clarithromycin-both_sexes	0.1649	0.4167	0.015	0.072	0.1908	0.0001	0.0503	3.7963
EUR	EUR	0.0036	0.004	0.0075	0.0017	0.1223	0.0075	1.2157	1.0446	0.0196	0.0081	0.0055	0.0013	1.8485	1.1082	2.3079	1.1088			1062577.0	1217311.0	continuous-MAP-both_sexes-combined_raw	prescriptions-corticosteroid|aminoglycoside_antibiotic|antibiotic-both_sexes	0.1649	0.4097	0.015	0.0749	0.1197	0.0381	0.0577	2.0743
EUR	EUR	0.0036	0.004	0.0075	0.0017	0.1223	0.0075	1.2157	1.0446	0.0196	0.0081	0.0055	0.0013	1.8485	1.1082	2.3079	1.1088			1062577.0	1217311.0	continuous-MAP-both_sexes-combined_raw	prescriptions-dexamethasone_acetic_acid_neomycin-both_sexes	0.1649	0.4097	0.015	0.0749	0.1197	0.0381	0.0577	2.0743
EUR	EUR	0.0047	0.0007	0.0073	0.0016	0.1223	0.0089	1.2157	1.0466	0.0196	0.007	0.0055	0.0012	1.8485	1.1301	2.3079	1.1249			1062577.0	1217311.0	continuous-MAP-both_sexes-combined_raw	prescriptions-diazepam-both_sexes	0.1649	0.3734	0.015	0.0564	0.1433	0.0026	0.0476	3.0122
EUR	EUR	0.028	0.0514	0.008	0.002	0.1223	0.008	1.2157	1.0103	0.0196	0.0069	0.0055	0.0012	1.8485	1.0741	2.3079	1.0789			1062577.0	1217311.0	continuous-MAP-both_sexes-combined_raw	prescriptions-doxazosin-both_sexes	0.1649	0.1303	0.015	0.0878	0.8939	9.4156e-48	0.0616	14.5173
EUR	EUR	0.0034	-0.0031	0.007	0.0015	0.1223	0.0103	1.2157	1.0349	0.0196	0.0068	0.0055	0.0013	1.8485	1.1144	2.3079	1.123			1062577.0	1217311.0	continuous-MAP-both_sexes-combined_raw	prescriptions-fluoxetine-both_sexes	0.1649	0.2835	0.015	0.0555	0.097	0.0202	0.0417	2.3235
EUR	EUR	0.0067	-0.0045	0.0077	0.0018	0.1223	0.0088	1.2157	1.0192	0.0196	0.0073	0.0055	0.0012	1.8485	1.0926	2.3079	1.0949			1062577.0	1217311.0	continuous-MAP-both_sexes-combined_raw	prescriptions-gabapentin-both_sexes	0.1649	0.2026	0.015	0.0774	0.2059	0.0002	0.0545	3.7795
EUR	EUR	0.0026	-0.0062	0.0073	0.0014	0.1223	0.0068	1.2157	1.061	0.0196	0.007	0.0055	0.0012	1.8485	1.1175	2.3079	1.1183			1062577.0	1217311.0	continuous-MAP-both_sexes-combined_raw	prescriptions-hydrocortisone-both_sexes	0.1649	0.5159	0.015	0.0593	0.0913	0.0758	0.0514	1.7755
EUR	EUR	0.1822	1.0169	0.0065	0.0164	0.1822	0.1822	1.0169	1.0169	0.0065	0.0065	0.0164	0.0164	1.1364	1.1364	1.1503	1.1503			1062530.0	1217311.0	continuous-MAP-both_sexes-manual_medadj_raw	continuous-MAP-both_sexes-manual_medadj_raw	0.1124	0.1124	0.043	0.043	1.0	0.0	4.5814e-06	218271.8804
EUR	EUR	0.1509	0.9435	0.0063	0.0152	0.1822	0.127	1.0169	1.0158	0.0065	0.0068	0.0164	0.0152	1.1364	1.0988	1.1503	1.1096			1062530.0	1217311.0	continuous-MAP-both_sexes-manual_medadj_raw	continuous-MAP-both_sexes-manual_raw	0.1124	0.1444	0.043	0.0621	0.9919	0.0	0.0079	124.8082
EUR	EUR	0.0188	-0.0008	0.0059	0.0046	0.1822	0.0784	1.0169	1.0631	0.0065	0.0108	0.0164	0.0029	1.1364	1.5733	1.1503	1.7198			1062530.0	1217311.0	continuous-MAP-both_sexes-manual_medadj_raw	continuous-MCP-both_sexes-irnt	0.1124	0.0877	0.043	0.0151	0.1572	3.8406e-05	0.0382	4.1169
EUR	EUR	0.0359	0.0358	0.0086	0.0076	0.1822	0.1375	1.0169	1.466	0.0065	0.0636	0.0165	0.0112	1.1364	1.753	1.1503	2.5477			1062530.0	1217311.0	continuous-MAP-both_sexes-manual_medadj_raw	continuous-NAP-both_sexes-irnt	0.1124	0.3011	0.0431	0.0411	0.2268	3.4916e-07	0.0445	5.0948
EUR	EUR	0.0861	0.0736	0.0085	0.0068	0.1822	0.1529	1.0169	1.2322	0.0065	0.0256	0.0164	0.0069	1.1364	1.8606	1.1503	2.474			1062530.0	1217311.0	continuous-MAP-both_sexes-manual_medadj_raw	continuous-PP-both_sexes-auto_irnt	0.1124	0.1575	0.043	0.0174	0.516	1.8134e-43	0.0373	13.8245
EUR	EUR	0.1041	0.083	0.009	0.0074	0.1822	0.1683	1.0169	1.2565	0.0065	0.027	0.0164	0.0072	1.1364	1.9383	1.1503	2.6157			1062530.0	1217311.0	continuous-MAP-both_sexes-manual_medadj_raw	continuous-PP-both_sexes-auto_medadj_irnt	0.1124	0.1588	0.043	0.0167	0.5947	1.7526e-57	0.0372	15.9803
EUR	EUR	0.0866	0.0739	0.0084	0.0067	0.1822	0.1486	1.0169	1.2254	0.0065	0.0255	0.0164	0.0068	1.1364	1.8284	1.1503	2.4331			1062530.0	1217311.0	continuous-MAP-both_sexes-manual_medadj_raw	continuous-PP-both_sexes-auto_raw	0.1124	0.1573	0.043	0.0178	0.5264	1.5414e-45	0.0372	14.1635
EUR	EUR	0.0847	0.1699	0.0086	0.0067	0.1822	0.1516	1.0169	1.2509	0.0065	0.0271	0.0163	0.0069	1.1364	1.8972	1.1503	2.5552			1062530.0	1217311.0	continuous-MAP-both_sexes-manual_medadj_raw	continuous-PP-both_sexes-combined_irnt	0.1127	0.1614	0.0434	0.0174	0.5095	1.3865e-46	0.0356	14.3317
EUR	EUR	0.1036	0.1931	0.0093	0.0075	0.1822	0.1717	1.0169	1.3055	0.0065	0.029	0.0164	0.0074	1.1364	2.0302	1.1503	2.773			1062530.0	1217311.0	continuous-MAP-both_sexes-manual_medadj_raw	continuous-PP-both_sexes-combined_medadj_irnt	0.1124	0.1723	0.043	0.0164	0.5856	9.414e-61	0.0356	16.443
EUR	EUR	0.1031	0.1941	0.0092	0.0074	0.1822	0.1661	1.0169	1.2963	0.0065	0.0288	0.0164	0.0072	1.1364	1.984	1.1503	2.7182			1062530.0	1217311.0	continuous-MAP-both_sexes-manual_medadj_raw	continuous-PP-both_sexes-combined_medadj_raw	0.1124	0.1725	0.043	0.0168	0.5925	3.7288e-62	0.0356	16.6375
EUR	EUR	0.0853	0.1711	0.0086	0.0067	0.1822	0.148	1.0169	1.2431	0.0065	0.0266	0.0164	0.0067	1.1364	1.8647	1.1503	2.5166			1062530.0	1217311.0	continuous-MAP-both_sexes-manual_medadj_raw	continuous-PP-both_sexes-combined_raw	0.1124	0.1603	0.043	0.0175	0.5196	1.397e-47	0.0359	14.4902
EUR	EUR	0.0856	0.4988	0.0057	0.0129	0.1822	0.1341	1.0169	1.0304	0.0065	0.0076	0.0164	0.0168	1.1364	1.1207	1.1503	1.1284			1062530.0	1217311.0	continuous-MAP-both_sexes-manual_medadj_raw	continuous-PP-both_sexes-manual_raw	0.1124	0.2368	0.043	0.0592	0.5478	1.4603e-22	0.056	9.7737
EUR	EUR	0.171	0.1308	0.0103	0.0094	0.1822	0.1809	1.0169	1.3123	0.0065	0.0269	0.0164	0.0076	1.1364	2.094	1.1503	2.8211			1062530.0	1217311.0	continuous-MAP-both_sexes-manual_medadj_raw	continuous-SBP-both_sexes-auto_medadj_irnt	0.1124	0.1715	0.043	0.0147	0.9417	5.8994e-127	0.0393	23.9687
EUR	EUR	0.1685	0.1303	0.0102	0.0093	0.1822	0.1744	1.0169	1.3042	0.0065	0.0264	0.0164	0.0074	1.1364	2.0556	1.1503	2.7591			1062530.0	1217311.0	continuous-MAP-both_sexes-manual_medadj_raw	continuous-SBP-both_sexes-auto_medadj_raw	0.1124	0.1729	0.043	0.015	0.9454	2.1995e-127	0.0394	24.0098
EUR	EUR	0.1417	0.2837	0.0092	0.0081	0.1822	0.1356	1.0169	1.2423	0.0065	0.0213	0.0164	0.0057	1.1364	1.93	1.1503	2.4429			1062530.0	1217311.0	continuous-MAP-both_sexes-manual_medadj_raw	continuous-SBP-both_sexes-combined_irnt	0.1124	0.1679	0.043	0.0148	0.9012	2.3782e-134	0.0365	24.6677
EUR	EUR	0.1711	0.3169	0.0104	0.0095	0.1822	0.1867	1.0169	1.3621	0.0065	0.0291	0.0164	0.0078	1.1364	2.2159	1.1503	3.0088			1062530.0	1217311.0	continuous-MAP-both_sexes-manual_medadj_raw	continuous-SBP-both_sexes-combined_medadj_irnt	0.1124	0.1803	0.043	0.0145	0.9275	2.0175e-154	0.035	26.4724
EUR	EUR	0.1685	0.3176	0.0103	0.0094	0.1822	0.18	1.0169	1.352	0.0065	0.0285	0.0164	0.0076	1.1364	2.1764	1.1503	2.9397			1062530.0	1217311.0	continuous-MAP-both_sexes-manual_medadj_raw	continuous-SBP-both_sexes-combined_medadj_raw	0.1124	0.1815	0.043	0.0147	0.9305	5.3451e-155	0.0351	26.5224
EUR	EUR	0.1388	0.2834	0.0091	0.0079	0.1822	0.1298	1.0169	1.2321	0.0065	0.0206	0.0164	0.0055	1.1364	1.8891	1.1503	2.3798			1062530.0	1217311.0	continuous-MAP-both_sexes-manual_medadj_raw	continuous-SBP-both_sexes-combined_raw	0.1124	0.1682	0.043	0.0149	0.9027	1.0475e-134	0.0365	24.7008
EUR	EUR	0.1693	0.9398	0.0063	0.0157	0.1822	0.1767	1.0169	1.0193	0.0065	0.0068	0.0164	0.0167	1.1364	1.1333	1.1503	1.1484			1062530.0	1217311.0	continuous-MAP-both_sexes-manual_medadj_raw	continuous-SBP-both_sexes-manual_medadj_raw	0.1124	0.1303	0.043	0.0461	0.9433	0.0	0.008	117.667
EUR	EUR	0.0036	0.0037	0.0064	0.005	0.1822	0.1026	1.0169	1.0671	0.0065	0.0126	0.0164	0.0039	1.1364	1.6908	1.1503	1.9451			1062530.0	1217311.0	continuous-MAP-both_sexes-manual_medadj_raw	continuous-Smoking-both_sexes-Ever_Never	0.1124	0.071	0.043	0.0133	0.0265	0.464	0.0363	0.7322
EUR	EUR	-0.0045	0.0013	0.0084	0.0071	0.1822	0.1823	1.0169	1.3368	0.0065	0.0551	0.0164	0.0144	1.1364	1.9218	1.1503	2.9821			1062530.0	1217311.0	continuous-MAP-both_sexes-manual_medadj_raw	continuous-eGFR-both_sexes-irnt	0.1124	0.1699	0.043	0.0278	-0.0249	0.5243	0.0391	-0.6367
EUR	EUR	-0.0197	-0.0119	0.0085	0.0075	0.1823	0.2156	1.0169	1.4561	0.0065	0.0674	0.0164	0.0169	1.1364	2.1112	1.1503	3.3562			1062530.0	1217311.0	continuous-MAP-both_sexes-manual_medadj_raw	continuous-eGFRcreacys-both_sexes-irnt	0.1122	0.1936	0.0431	0.0286	-0.0994	0.0091	0.0381	-2.6093
EUR	EUR	-0.034	-0.0239	0.0077	0.007	0.1823	0.2155	1.0169	1.212	0.0065	0.044	0.0165	0.0215	1.1364	2.0812	1.1503	3.0164			1062530.0	1217311.0	continuous-MAP-both_sexes-manual_medadj_raw	continuous-eGFRcys-both_sexes-irnt	0.1122	0.1051	0.0434	0.0218	-0.1713	7.2369e-07	0.0346	-4.9549
EUR	EUR	0.0387	0.0663	0.0075	0.0061	0.1822	0.1564	1.0169	1.1392	0.0065	0.0214	0.0164	0.0055	1.1364	2.0133	1.1503	2.4494			1062530.0	1217311.0	continuous-MAP-both_sexes-manual_medadj_raw	continuous-whr-both_sexes-irnt	0.1124	0.0961	0.043	0.0148	0.2295	3.3487e-10	0.0365	6.2817
EUR	EUR	0.0361	0.013	0.0064	0.0043	0.1822	0.0398	1.0169	1.0591	0.0065	0.0111	0.0164	0.0024	1.1364	1.2899	1.1503	1.3995			1062530.0	1217311.0	continuous-MAP-both_sexes-manual_medadj_raw	icd10-E11-both_sexes	0.1124	0.148	0.043	0.0278	0.4239	7.2914e-18	0.0492	8.6102
EUR	EUR	0.022	0.0115	0.0058	0.0045	0.1822	0.0289	1.0169	1.0126	0.0065	0.0084	0.0164	0.0018	1.1364	1.2267	1.1503	1.2648			1062530.0	1217311.0	continuous-MAP-both_sexes-manual_medadj_raw	icd10-E66-both_sexes	0.1124	0.0475	0.043	0.0316	0.3032	3.2853e-07	0.0594	5.1063
EUR	EUR	0.0346	0.0188	0.0057	0.004	0.1822	0.0329	1.0169	1.0273	0.0065	0.0125	0.0164	0.0025	1.1364	1.2398	1.1503	1.3082			1062530.0	1217311.0	continuous-MAP-both_sexes-manual_medadj_raw	icd10-E78-both_sexes	0.1124	0.0887	0.043	0.0405	0.4475	2.2043e-20	0.0484	9.252
EUR	EUR	0.0093	0.0006	0.0057	0.004	0.1822	0.0189	1.0169	1.0086	0.0065	0.0072	0.0164	0.0015	1.1364	1.1491	1.1503	1.1729			1062530.0	1217311.0	continuous-MAP-both_sexes-manual_medadj_raw	icd10-F17-both_sexes	0.1124	0.0498	0.043	0.0417	0.1588	0.0167	0.0664	2.3935
EUR	EUR	0.0051	0.0102	0.0059	0.0037	0.1822	0.016	1.0169	0.9939	0.0065	0.0068	0.0164	0.0014	1.1364	1.1175	1.1503	1.1278		Ratio < 0, possibly indicating GC correction	1062530.0	1217311.0	continuous-MAP-both_sexes-manual_medadj_raw	icd10-F32-both_sexes	0.1124		0.043		0.0943	0.1696	0.0687	1.3734
EUR	EUR	0.0072	0.0068	0.0049	0.0036	0.1822	0.0102	1.0169	1.0009	0.0065	0.0071	0.0164	0.0013	1.1364	1.0772	1.1503	1.0882			1062530.0	1217311.0	continuous-MAP-both_sexes-manual_medadj_raw	icd10-G47-both_sexes	0.1124	0.0099	0.043	0.0804	0.1662	0.0435	0.0823	2.0188
EUR	EUR	0.0273	0.0066	0.0053	0.0042	0.1822	0.0258	1.0169	1.0247	0.0065	0.008	0.0164	0.0019	1.1364	1.2038	1.1503	1.2418			1062530.0	1217311.0	continuous-MAP-both_sexes-manual_medadj_raw	icd10-I20-both_sexes	0.1124	0.102	0.043	0.033	0.3975	6.5778e-12	0.0579	6.8665
EUR	EUR	0.0319	0.0088	0.0057	0.0043	0.182	0.0357	1.017	1.0192	0.0065	0.0102	0.0165	0.0026	1.1364	1.2398	1.1501	1.3243			1062530.0	1217311.0	continuous-MAP-both_sexes-manual_medadj_raw	icd10-I25-both_sexes	0.113	0.0592	0.0431	0.0315	0.3961	7.8272e-15	0.051	7.7703
EUR	EUR	0.0043	-0.013	0.0061	0.0042	0.1822	0.0219	1.0169	1.0334	0.0065	0.0146	0.0164	0.0022	1.1364	1.1651	1.1503	1.227			1062530.0	1217311.0	continuous-MAP-both_sexes-manual_medadj_raw	icd10-I83-both_sexes	0.1124	0.1471	0.043	0.0644	0.0673	0.3131	0.0667	1.0086
EUR	EUR	0.0104	-0.0162	0.0051	0.0037	0.1822	0.0091	1.0169	1.0076	0.0065	0.0086	0.0164	0.0017	1.1364	1.0557	1.1503	1.0856			1062530.0	1217311.0	continuous-MAP-both_sexes-manual_medadj_raw	icd10-J33-both_sexes	0.1124	0.0887	0.043	0.101	0.2555	0.0032	0.0867	2.9484
EUR	EUR	0.0118	0.0004	0.0061	0.0047	0.1822	0.018	1.0169	1.0116	0.0065	0.009	0.0164	0.002	1.1364	1.1428	1.1503	1.1677			1062530.0	1217311.0	continuous-MAP-both_sexes-manual_medadj_raw	icd10-J44-both_sexes	0.1124	0.0692	0.043	0.0537	0.2069	0.0083	0.0784	2.6386
EUR	EUR	0.0157	0.0011	0.0057	0.0043	0.1822	0.0333	1.0169	1.0264	0.0065	0.0119	0.0164	0.0029	1.1364	1.2168	1.1503	1.316			1062530.0	1217311.0	continuous-MAP-both_sexes-manual_medadj_raw	icd10-J45-both_sexes	0.1124	0.0837	0.043	0.0378	0.2017	0.0001	0.053	3.8038
EUR	EUR	0.0137	0.001	0.0052	0.0033	0.1822	0.018	1.0169	1.0167	0.0065	0.0078	0.0164	0.0015	1.1364	1.1587	1.1503	1.1702			1062530.0	1217311.0	continuous-MAP-both_sexes-manual_medadj_raw	icd10-K21-both_sexes	0.1124	0.0979	0.043	0.046	0.2386	1.7857e-05	0.0556	4.2901
EUR	EUR	0.0106	0.0026	0.0059	0.0037	0.1822	0.0099	1.0169	1.0175	0.0065	0.0079	0.0164	0.0013	1.1364	1.0895	1.1503	1.1033			1062530.0	1217311.0	continuous-MAP-both_sexes-manual_medadj_raw	icd10-K22-both_sexes	0.1124	0.1698	0.043	0.0763	0.2486	0.003	0.0836	2.9726
EUR	EUR	0.0111	0.0013	0.0051	0.0031	0.1822	0.0161	1.0169	1.0127	0.0065	0.0072	0.0164	0.0015	1.1364	1.1396	1.1503	1.1514			1062530.0	1217311.0	continuous-MAP-both_sexes-manual_medadj_raw	icd10-K29-both_sexes	0.1124	0.0837	0.043	0.0478	0.2057	0.0003	0.0565	3.6396
EUR	EUR	0.0035	-0.0085	0.0053	0.0036	0.1824	0.0222	1.0168	1.0081	0.0064	0.0086	0.0161	0.0025	1.1364	1.1396	1.1503	1.1959			1062530.0	1217311.0	continuous-MAP-both_sexes-manual_medadj_raw	icd10-K40-both_sexes	0.1115	0.0413	0.0428	0.0438	0.0546	0.3431	0.0576	0.948
EUR	EUR	0.0065	0.0067	0.0062	0.004	0.1822	0.0255	1.0169	1.0258	0.0065	0.0083	0.0164	0.0016	1.1364	1.2103	1.1503	1.2424			1062530.0	1217311.0	continuous-MAP-both_sexes-manual_medadj_raw	icd10-K44-both_sexes	0.1124	0.1064	0.043	0.0342	0.0947	0.1045	0.0584	1.6233
EUR	EUR	0.0083	-0.0087	0.0051	0.0031	0.1822	0.0086	1.0169	1.0022	0.0065	0.0064	0.0164	0.0013	1.1364	1.0679	1.1503	1.0756			1062530.0	1217311.0	continuous-MAP-both_sexes-manual_medadj_raw	icd10-K52-both_sexes	0.1124	0.0286	0.043	0.0841	0.2095	0.0075	0.0784	2.6726
EUR	EUR	0.0086	0.005	0.0059	0.0039	0.1822	0.0372	1.0169	1.0163	0.0065	0.0117	0.0164	0.0023	1.1364	1.2464	1.1503	1.3374			1062530.0	1217311.0	continuous-MAP-both_sexes-manual_medadj_raw	icd10-K57-both_sexes	0.1124	0.0483	0.043	0.0345	0.1041	0.0258	0.0467	2.2288
EUR	EUR	0.0118	-0.0029	0.0058	0.0041	0.1822	0.0172	1.0171	1.0211	0.0066	0.0097	0.0165	0.0019	1.1364	1.1333	1.1504	1.1691			1062530.0	1217311.0	continuous-MAP-both_sexes-manual_medadj_raw	icd10-K80-both_sexes	0.1134	0.1249	0.0442	0.0572	0.2114	0.0062	0.0772	2.7381
EUR	EUR	0.0107	-0.0026	0.0057	0.0038	0.1822	0.0207	1.0169	1.0213	0.0065	0.0094	0.0164	0.002	1.1364	1.1587	1.1503	1.2025			1062530.0	1217311.0	continuous-MAP-both_sexes-manual_medadj_raw	icd10-M16-both_sexes	0.1124	0.1052	0.043	0.0462	0.1749	0.0033	0.0595	2.9374
EUR	EUR	0.0134	0.0005	0.0057	0.0038	0.1826	0.0285	1.0168	1.0249	0.0065	0.0085	0.0164	0.0019	1.1364	1.2234	1.1504	1.271			1062530.0	1217311.0	continuous-MAP-both_sexes-manual_medadj_raw	icd10-M17-both_sexes	0.1117	0.092	0.0433	0.0313	0.1863	0.0005	0.0532	3.4985
EUR	EUR	0.0033	0.0004	0.0051	0.0032	0.1822	0.0087	1.0169	1.0119	0.0065	0.0068	0.0164	0.0012	1.1364	1.0802	1.1503	1.086			1062530.0	1217311.0	continuous-MAP-both_sexes-manual_medadj_raw	icd10-M51-both_sexes	0.1124	0.1389	0.043	0.0794	0.0833	0.3033	0.081	1.0293
EUR	EUR	0.0047	-0.008	0.0051	0.0032	0.1822	0.0132	1.0169	0.9981	0.0065	0.0078	0.0164	0.0014	1.1364	1.1082	1.1503	1.112		Ratio < 0, possibly indicating GC correction	1062530.0	1217311.0	continuous-MAP-both_sexes-manual_medadj_raw	icd10-M75-both_sexes	0.1124		0.043		0.0959	0.1391	0.0648	1.4792
EUR	EUR	-0.0021	0.0091	0.0049	0.0033	0.1822	0.0121	1.0169	1.0048	0.0065	0.0072	0.0164	0.0013	1.1364	1.0988	1.1503	1.1067			1062530.0	1217311.0	continuous-MAP-both_sexes-manual_medadj_raw	icd10-N20-both_sexes	0.1124	0.0454	0.043	0.0679	-0.0458	0.52	0.0713	-0.6433
EUR	EUR	0.0072	-0.0034	0.0048	0.0033	0.1822	0.0141	1.0169	1.018	0.0065	0.0077	0.0164	0.0014	1.1364	1.1113	1.1503	1.1388			1062530.0	1217311.0	continuous-MAP-both_sexes-manual_medadj_raw	icd10-N81-both_sexes	0.1124	0.1298	0.043	0.0558	0.142	0.0328	0.0665	2.1346
EUR	EUR	0.0221	0.0014	0.005	0.0035	0.1822	0.022	1.0169	1.0141	0.0065	0.0071	0.0164	0.0015	1.1364	1.1843	1.1503	1.2029			1062530.0	1217311.0	continuous-MAP-both_sexes-manual_medadj_raw	icd10-R07-both_sexes	0.1124	0.0696	0.043	0.035	0.3481	2.8297e-10	0.0552	6.3078
EUR	EUR	0.0082	-0.001	0.0056	0.0033	0.1825	0.0164	1.0168	1.0179	0.0065	0.0078	0.0166	0.0015	1.1364	1.1364	1.1502	1.1571			1062530.0	1217311.0	continuous-MAP-both_sexes-manual_medadj_raw	icd10-R10-both_sexes	0.112	0.1138	0.0435	0.0494	0.1505	0.0165	0.0628	2.3966
EUR	EUR	-0.0025	-9.081e-05	0.0046	0.0032	0.1822	0.0053	1.0169	1.0086	0.0065	0.0067	0.0164	0.0012	1.1364	1.0466	1.1503	1.0539			1062530.0	1217311.0	continuous-MAP-both_sexes-manual_medadj_raw	icd10-R19-both_sexes	0.1124	0.1599	0.043	0.1233	-0.0821	0.4286	0.1037	-0.7916
EUR	EUR	0.0059	0.0086	0.0053	0.0036	0.1822	0.0132	1.0169	1.0239	0.0065	0.0067	0.0164	0.0014	1.1364	1.127	1.1503	1.1362			1062530.0	1217311.0	continuous-MAP-both_sexes-manual_medadj_raw	icd10-Z72-both_sexes	0.1124	0.1753	0.043	0.049	0.1199	0.0993	0.0728	1.6483
EUR	EUR	0.0207	0.0035	0.0056	0.0038	0.1822	0.0108	1.0169	1.0284	0.0065	0.0082	0.0164	0.0016	1.1364	1.0895	1.1503	1.1197			1062530.0	1217311.0	continuous-MAP-both_sexes-manual_medadj_raw	icd10-Z82-both_sexes	0.1124	0.2374	0.043	0.0682	0.4675	5.1188e-08	0.0858	5.4471
EUR	EUR	0.0162	0.0107	0.0059	0.0037	0.1822	0.0242	1.0169	1.0122	0.0065	0.0082	0.0164	0.0018	1.1364	1.194	1.1503	1.2204			1062530.0	1217311.0	continuous-MAP-both_sexes-manual_medadj_raw	icd10-Z86-both_sexes	0.1124	0.0552	0.043	0.0374	0.2434	6.0424e-06	0.0538	4.5249
EUR	EUR	0.0132	-0.0023	0.0055	0.0037	0.1822	0.0154	1.0169	1.0184	0.0065	0.0082	0.0164	0.0015	1.1364	1.1364	1.1503	1.1518			1062530.0	1217311.0	continuous-MAP-both_sexes-manual_medadj_raw	icd10-Z88-both_sexes	0.1124	0.1211	0.043	0.054	0.2488	0.0003	0.0693	3.5911
EUR	EUR	0.0201	0.0009	0.0059	0.004	0.1822	0.0181	1.0169	1.0101	0.0065	0.0082	0.0164	0.0018	1.1364	1.1301	1.1503	1.1632			1062530.0	1217311.0	continuous-MAP-both_sexes-manual_medadj_raw	icd10-Z95-both_sexes	0.1124	0.0619	0.043	0.0502	0.3511	1.9044e-07	0.0674	5.2084
EUR	EUR	0.0352	0.0128	0.0062	0.0042	0.1822	0.0381	1.0169	1.0703	0.0065	0.0114	0.0164	0.0024	1.1364	1.2932	1.1503	1.3966			1062530.0	1217311.0	continuous-MAP-both_sexes-manual_medadj_raw	phecode-250-both_sexes	0.1124	0.1772	0.043	0.0288	0.4228	1.3648e-17	0.0495	8.5381
EUR	EUR	0.0362	0.0129	0.0064	0.0043	0.1826	0.0402	1.0164	1.0636	0.0065	0.0111	0.0168	0.0024	1.1364	1.2966	1.1501	1.4065			1062530.0	1217311.0	continuous-MAP-both_sexes-manual_medadj_raw	phecode-250.2-both_sexes	0.1092	0.1564	0.043	0.0272	0.4219	3.7751e-17	0.0501	8.4197
EUR	EUR	0.0348	0.0186	0.0057	0.0039	0.1822	0.0328	1.0169	1.0286	0.0065	0.0125	0.0164	0.0025	1.1364	1.2398	1.1503	1.3087			1062530.0	1217311.0	continuous-MAP-both_sexes-manual_medadj_raw	phecode-272-both_sexes	0.1124	0.0925	0.043	0.0404	0.4499	1.4782e-20	0.0484	9.2946
EUR	EUR	0.035	0.019	0.0058	0.004	0.1822	0.0333	1.0169	1.0361	0.0065	0.0126	0.0164	0.0026	1.1364	1.2498	1.1503	1.3202			1062530.0	1217311.0	continuous-MAP-both_sexes-manual_medadj_raw	phecode-272.1-both_sexes	0.1124	0.1129	0.043	0.0393	0.4493	1.8225e-20	0.0485	9.2723
EUR	EUR	0.0343	0.0196	0.0058	0.004	0.1822	0.0311	1.0169	1.0273	0.0065	0.0128	0.0164	0.0025	1.1364	1.2267	1.1503	1.2919			1062530.0	1217311.0	continuous-MAP-both_sexes-manual_medadj_raw	phecode-272.11-both_sexes	0.1124	0.0937	0.043	0.0437	0.4551	1.3956e-19	0.0503	9.0526
EUR	EUR	0.0222	0.0117	0.0059	0.0045	0.1822	0.0294	1.0169	1.0113	0.0065	0.0084	0.0164	0.0019	1.1364	1.2299	1.1503	1.2673			1062530.0	1217311.0	continuous-MAP-both_sexes-manual_medadj_raw	phecode-278-both_sexes	0.1124	0.0421	0.043	0.0313	0.3029	2.9281e-07	0.0591	5.128
EUR	EUR	0.0221	0.0115	0.0059	0.0045	0.1822	0.0291	1.0169	1.017	0.0065	0.0084	0.0164	0.0019	1.1364	1.2332	1.1503	1.271			1062530.0	1217311.0	continuous-MAP-both_sexes-manual_medadj_raw	phecode-278.1-both_sexes	0.1124	0.0628	0.043	0.031	0.303	3.2684e-07	0.0593	5.1073
EUR	EUR	0.0033	0.0044	0.0057	0.0038	0.1822	0.0107	1.0169	1.0131	0.0065	0.0072	0.0164	0.0014	1.1364	1.1019	1.1503	1.0965			1062530.0	1217311.0	continuous-MAP-both_sexes-manual_medadj_raw	phecode-300-both_sexes	0.1124	0.1362	0.043	0.075	0.0748	0.3924	0.0874	0.8553
EUR	EUR	0.0042	0.0042	0.0057	0.0038	0.1822	0.0099	1.0169	1.0101	0.0065	0.0072	0.0164	0.0014	1.1364	1.0926	1.1503	1.0876			1062530.0	1217311.0	continuous-MAP-both_sexes-manual_medadj_raw	phecode-300.1-both_sexes	0.1124	0.1157	0.043	0.0818	0.0997	0.2672	0.0898	1.1095
EUR	EUR	0.0138	0.0072	0.006	0.004	0.1822	0.0232	1.0169	1.0131	0.0065	0.0077	0.0164	0.0017	1.1364	1.1811	1.1503	1.2085			1062530.0	1217311.0	continuous-MAP-both_sexes-manual_medadj_raw	phecode-306-both_sexes	0.1124	0.0627	0.043	0.0371	0.2127	0.0003	0.0586	3.6283
EUR	EUR	0.0056	0.0131	0.0047	0.0033	0.1822	0.0134	1.0169	0.9966	0.0065	0.007	0.0164	0.0013	1.1364	1.0926	1.1503	1.1069		Ratio < 0, possibly indicating GC correction	1062530.0	1217311.0	continuous-MAP-both_sexes-manual_medadj_raw	phecode-317-both_sexes	0.1124		0.043		0.114	0.0859	0.0664	1.7172
EUR	EUR	0.0095	0.0008	0.0057	0.004	0.1822	0.0206	1.0169	1.0127	0.0065	0.0072	0.0164	0.0016	1.1364	1.1619	1.1503	1.1856			1062530.0	1217311.0	continuous-MAP-both_sexes-manual_medadj_raw	phecode-318-both_sexes	0.1124	0.0685	0.043	0.0389	0.1546	0.0171	0.0648	2.3843
EUR	EUR	0.0075	0.0069	0.005	0.0036	0.1822	0.0103	1.0169	0.9999	0.0065	0.007	0.0164	0.0014	1.1364	1.0741	1.1503	1.088		Ratio < 0, possibly indicating GC correction	1062530.0	1217311.0	continuous-MAP-both_sexes-manual_medadj_raw	phecode-327-both_sexes	0.1124		0.043		0.172	0.0369	0.0824	2.0864
EUR	EUR	0.0077	0.0085	0.0049	0.0038	0.1822	0.0108	1.0169	0.9999	0.0065	0.0078	0.0164	0.0014	1.1364	1.0864	1.1503	1.0926		Ratio < 0, possibly indicating GC correction	1062530.0	1217311.0	continuous-MAP-both_sexes-manual_medadj_raw	phecode-327.3-both_sexes	0.1124		0.043		0.1728	0.0378	0.0832	2.0765
EUR	EUR	0.1043	0.0866	0.0074	0.0068	0.1822	0.0766	1.0169	1.0962	0.0065	0.0163	0.0164	0.0038	1.1364	1.5217	1.1503	1.7739			1062530.0	1217311.0	continuous-MAP-both_sexes-manual_medadj_raw	phecode-401-both_sexes	0.1124	0.1244	0.043	0.021	0.8831	8.4064e-93	0.0432	20.4336
EUR	EUR	0.1045	0.0859	0.0074	0.0068	0.1822	0.0765	1.0169	1.0939	0.0065	0.0163	0.0164	0.0038	1.1364	1.5181	1.1503	1.7708			1062530.0	1217311.0	continuous-MAP-both_sexes-manual_medadj_raw	phecode-401.1-both_sexes	0.1124	0.1218	0.043	0.0211	0.885	2.7421e-93	0.0432	20.4882
EUR	EUR	0.0335	0.0096	0.0056	0.0043	0.1822	0.036	1.0169	1.03	0.0065	0.0099	0.0164	0.0024	1.1364	1.2464	1.1503	1.3343			1062530.0	1217311.0	continuous-MAP-both_sexes-manual_medadj_raw	phecode-411-both_sexes	0.1124	0.0896	0.043	0.0295	0.4139	8.61e-17	0.0497	8.3225
EUR	EUR	0.0136	0.0099	0.0054	0.0038	0.1821	0.0121	1.017	1.0016	0.0065	0.0079	0.0166	0.0015	1.1364	1.0802	1.1502	1.0966			1062530.0	1217311.0	continuous-MAP-both_sexes-manual_medadj_raw	phecode-411.1-both_sexes	0.1131	0.0162	0.0436	0.0823	0.2896	0.0003	0.0808	3.5821
EUR	EUR	0.0258	0.0038	0.0057	0.0041	0.1822	0.026	1.0169	1.0068	0.0065	0.0086	0.0164	0.0021	1.1364	1.1651	1.1503	1.2157			1062530.0	1217311.0	continuous-MAP-both_sexes-manual_medadj_raw	phecode-411.2-both_sexes	0.1124	0.0314	0.043	0.0397	0.3754	1.3002e-10	0.0584	6.4271
EUR	EUR	0.0295	0.0071	0.0054	0.0043	0.1822	0.0297	1.0169	1.0278	0.0065	0.0083	0.0164	0.0021	1.1364	1.2201	1.1503	1.2677			1062530.0	1217311.0	continuous-MAP-both_sexes-manual_medadj_raw	phecode-411.3-both_sexes	0.1124	0.1037	0.043	0.0308	0.4007	7.2786e-13	0.0558	7.1741
EUR	EUR	0.0309	0.0051	0.0057	0.0044	0.1822	0.0345	1.0169	1.0309	0.0065	0.0102	0.0164	0.0028	1.1364	1.2201	1.1503	1.3147			1062530.0	1217311.0	continuous-MAP-both_sexes-manual_medadj_raw	phecode-411.4-both_sexes	0.1124	0.0983	0.043	0.0324	0.389	2.2589e-13	0.0531	7.3325
EUR	EUR	0.0328	0.0091	0.0057	0.0043	0.1822	0.037	1.0169	1.021	0.0065	0.0102	0.0164	0.0026	1.1364	1.2431	1.1503	1.3308			1062530.0	1217311.0	continuous-MAP-both_sexes-manual_medadj_raw	phecode-411.8-both_sexes	0.1124	0.0635	0.043	0.031	0.3994	2.7817e-15	0.0506	7.9003
EUR	EUR	0.0234	-0.0003	0.0053	0.0036	0.1822	0.0216	1.0169	1.0189	0.0065	0.0072	0.0164	0.0015	1.1364	1.1843	1.1503	1.2021			1062530.0	1217311.0	continuous-MAP-both_sexes-manual_medadj_raw	phecode-418-both_sexes	0.1124	0.0935	0.043	0.0356	0.3725	7.812e-11	0.0573	6.5042
EUR	EUR	0.0054	-0.0128	0.0061	0.0044	0.1822	0.0254	1.0169	1.0304	0.0065	0.0146	0.0164	0.0023	1.1364	1.1715	1.1503	1.2386			1062530.0	1217311.0	continuous-MAP-both_sexes-manual_medadj_raw	phecode-454-both_sexes	0.1124	0.1276	0.043	0.0611	0.0793	0.2192	0.0645	1.2286
EUR	EUR	0.006	-0.0133	0.0062	0.0044	0.1822	0.0256	1.0169	1.0383	0.0065	0.0154	0.0164	0.0025	1.1364	1.1779	1.1503	1.2476			1062530.0	1217311.0	continuous-MAP-both_sexes-manual_medadj_raw	phecode-454.1-both_sexes	0.1124	0.1549	0.043	0.0623	0.0875	0.1788	0.065	1.3446
EUR	EUR	0.0154	0.006	0.0058	0.0038	0.1822	0.0104	1.0169	1.0151	0.0065	0.007	0.0164	0.0014	1.1364	1.0957	1.1503	1.103			1062530.0	1217311.0	continuous-MAP-both_sexes-manual_medadj_raw	phecode-459-both_sexes	0.1124	0.1464	0.043	0.0681	0.3538	2.7777e-05	0.0844	4.191
EUR	EUR	0.0111	-0.017	0.0052	0.0038	0.1822	0.0101	1.0169	1.007	0.0065	0.009	0.0164	0.0019	1.1364	1.0588	1.1503	1.0901			1062530.0	1217311.0	continuous-MAP-both_sexes-manual_medadj_raw	phecode-471-both_sexes	0.1124	0.0775	0.043	0.0994	0.2585	0.0024	0.085	3.0412
EUR	EUR	0.0163	0.0008	0.0057	0.0044	0.1822	0.0357	1.0169	1.0377	0.0065	0.0123	0.0164	0.0031	1.1364	1.2398	1.1503	1.3409			1062530.0	1217311.0	continuous-MAP-both_sexes-manual_medadj_raw	phecode-495-both_sexes	0.1124	0.1107	0.043	0.0359	0.2023	0.0001	0.0526	3.847
EUR	EUR	0.0132	0.0002	0.0061	0.005	0.1822	0.0206	1.0169	1.0108	0.0065	0.0089	0.0164	0.0022	1.1364	1.1491	1.1503	1.1777			1062530.0	1217311.0	continuous-MAP-both_sexes-manual_medadj_raw	phecode-496.2-both_sexes	0.1124	0.0607	0.043	0.0499	0.2149	0.0052	0.0769	2.7947
EUR	EUR	0.0129	0.0006	0.0061	0.005	0.1822	0.0206	1.0169	1.0116	0.0065	0.009	0.0164	0.0022	1.1364	1.1491	1.1503	1.1784			1062530.0	1217311.0	continuous-MAP-both_sexes-manual_medadj_raw	phecode-496.21-both_sexes	0.1124	0.0652	0.043	0.0507	0.2096	0.0061	0.0764	2.7447
EUR	EUR	0.0155	0.001	0.0055	0.0035	0.1822	0.0248	1.0169	1.0411	0.0065	0.0083	0.0164	0.0016	1.1364	1.2234	1.1503	1.2486			1062530.0	1217311.0	continuous-MAP-both_sexes-manual_medadj_raw	phecode-530-both_sexes	0.1124	0.1653	0.043	0.0332	0.2301	4.4969e-06	0.0502	4.587
EUR	EUR	0.0154	0.0007	0.0054	0.0035	0.1822	0.0251	1.0169	1.0308	0.0065	0.0079	0.0164	0.0016	1.1364	1.2103	1.1503	1.2392			1062530.0	1217311.0	continuous-MAP-both_sexes-manual_medadj_raw	phecode-530.1-both_sexes	0.1124	0.1286	0.043	0.0332	0.2272	6.1773e-06	0.0503	4.5202
EUR	EUR	0.0145	0.0009	0.0052	0.0034	0.1822	0.0204	1.0169	1.0179	0.0065	0.0079	0.0164	0.0016	1.1364	1.1683	1.1503	1.1839			1062530.0	1217311.0	continuous-MAP-both_sexes-manual_medadj_raw	phecode-530.11-both_sexes	0.1124	0.0973	0.043	0.043	0.2386	9.7937e-06	0.054	4.4217
EUR	EUR	0.0111	0.0013	0.0051	0.0031	0.1822	0.0168	1.0169	1.009	0.0065	0.0073	0.0164	0.0015	1.1364	1.1396	1.1503	1.1524			1062530.0	1217311.0	continuous-MAP-both_sexes-manual_medadj_raw	phecode-535-both_sexes	0.1124	0.0592	0.043	0.0479	0.2008	0.0003	0.0558	3.6
EUR	EUR	0.0077	0.0016	0.0057	0.0034	0.1822	0.0258	1.0169	1.0346	0.0065	0.0088	0.0164	0.0021	1.1364	1.2038	1.1503	1.252			1062530.0	1217311.0	continuous-MAP-both_sexes-manual_medadj_raw	phecode-550-both_sexes	0.1124	0.1374	0.043	0.0348	0.1117	0.0245	0.0496	2.2498
EUR	EUR	0.0069	0.0067	0.0062	0.0041	0.1822	0.0279	1.0169	1.0312	0.0065	0.0084	0.0164	0.0018	1.1364	1.2201	1.1503	1.2549			1062530.0	1217311.0	continuous-MAP-both_sexes-manual_medadj_raw	phecode-550.2-both_sexes	0.1124	0.1223	0.043	0.0329	0.0972	0.0865	0.0567	1.7142
EUR	EUR	0.0071	0.0017	0.0056	0.0037	0.1822	0.0101	1.0169	1.0079	0.0065	0.0074	0.0164	0.0018	1.1364	1.0679	1.1503	1.0829			1062530.0	1217311.0	continuous-MAP-both_sexes-manual_medadj_raw	phecode-550.4-both_sexes	0.1124	0.0954	0.043	0.0896	0.165	0.0563	0.0865	1.9089
EUR	EUR	0.0096	-0.0083	0.0051	0.0035	0.1822	0.0129	1.0169	1.0042	0.0065	0.0067	0.0164	0.0017	1.1364	1.0864	1.1503	1.095			1062530.0	1217311.0	continuous-MAP-both_sexes-manual_medadj_raw	phecode-558-both_sexes	0.1124	0.0438	0.043	0.071	0.1979	0.005	0.0705	2.8061
EUR	EUR	0.0102	0.0042	0.006	0.0041	0.1822	0.0437	1.0169	1.0189	0.0065	0.0115	0.0164	0.0026	1.1364	1.2597	1.1503	1.3468			1062530.0	1217311.0	continuous-MAP-both_sexes-manual_medadj_raw	phecode-562-both_sexes	0.1124	0.0544	0.043	0.0332	0.1147	0.0128	0.0461	2.4879
EUR	EUR	0.0102	0.0041	0.006	0.0042	0.1822	0.0437	1.0169	1.02	0.0065	0.0115	0.0164	0.0026	1.1364	1.2631	1.1503	1.3479			1062530.0	1217311.0	continuous-MAP-both_sexes-manual_medadj_raw	phecode-562.1-both_sexes	0.1124	0.0574	0.043	0.0331	0.114	0.0137	0.0463	2.4654
EUR	EUR	0.0115	-0.0043	0.0054	0.0032	0.1822	0.0179	1.0169	1.0107	0.0065	0.0073	0.0164	0.0016	1.1364	1.1364	1.1503	1.1452			1062530.0	1217311.0	continuous-MAP-both_sexes-manual_medadj_raw	phecode-564-both_sexes	0.1124	0.074	0.043	0.0503	0.2024	0.0006	0.0588	3.4416
EUR	EUR	0.012	0.0022	0.006	0.0043	0.1822	0.0191	1.0169	1.0223	0.0065	0.0099	0.0164	0.002	1.1364	1.1364	1.1503	1.1862			1062530.0	1217311.0	continuous-MAP-both_sexes-manual_medadj_raw	phecode-574-both_sexes	0.1124	0.1196	0.043	0.0534	0.2028	0.0075	0.0759	2.6732
EUR	EUR	0.0121	-0.0017	0.0057	0.0041	0.1822	0.0175	1.0169	1.02	0.0065	0.0099	0.0164	0.0019	1.1364	1.1301	1.1503	1.1686			1062530.0	1217311.0	continuous-MAP-both_sexes-manual_medadj_raw	phecode-574.1-both_sexes	0.1124	0.1184	0.043	0.0588	0.2138	0.0046	0.0755	2.8306
EUR	EUR	-0.0038	0.0072	0.005	0.0033	0.1822	0.0095	1.0169	1.0009	0.0065	0.0074	0.0164	0.0013	1.1364	1.0741	1.1503	1.0797			1062530.0	1217311.0	continuous-MAP-both_sexes-manual_medadj_raw	phecode-594.1-both_sexes	0.1124	0.0117	0.043	0.0929	-0.0913	0.2522	0.0797	-1.1449
EUR	EUR	0.0065	0.0039	0.0057	0.0039	0.1822	0.0087	1.0169	1.0034	0.0065	0.0075	0.0164	0.0015	1.1364	1.0649	1.1503	1.0703			1062530.0	1217311.0	continuous-MAP-both_sexes-manual_medadj_raw	phecode-714.1-both_sexes	0.1124	0.0484	0.043	0.1062	0.162	0.093	0.0964	1.68
EUR	EUR	0.0205	-0.0067	0.0059	0.0042	0.1822	0.0357	1.0169	1.0322	0.0065	0.0084	0.0164	0.0019	1.1364	1.2831	1.1503	1.3338			1062530.0	1217311.0	continuous-MAP-both_sexes-manual_medadj_raw	phecode-716-both_sexes	0.1124	0.0965	0.043	0.0251	0.2537	8.8797e-07	0.0516	4.915
EUR	EUR	0.0126	7.6471e-05	0.0053	0.0038	0.1822	0.0261	1.0169	1.0214	0.0065	0.0082	0.0164	0.0018	1.1364	1.1973	1.1503	1.2313			1062530.0	1217311.0	continuous-MAP-both_sexes-manual_medadj_raw	phecode-716.2-both_sexes	0.1124	0.0924	0.043	0.0355	0.1819	0.0009	0.0548	3.3177
EUR	EUR	0.0206	-0.0071	0.006	0.0042	0.1822	0.0357	1.0169	1.032	0.0065	0.0083	0.0164	0.0019	1.1364	1.2831	1.1503	1.3342			1062530.0	1217311.0	continuous-MAP-both_sexes-manual_medadj_raw	phecode-716.9-both_sexes	0.1124	0.0959	0.043	0.0249	0.2548	7.3755e-07	0.0515	4.9512
EUR	EUR	0.0074	-0.003	0.0052	0.0033	0.1822	0.0105	1.0169	1.0007	0.0065	0.0068	0.0164	0.0014	1.1364	1.0802	1.1503	1.0882			1062530.0	1217311.0	continuous-MAP-both_sexes-manual_medadj_raw	phecode-720-both_sexes	0.1124	0.0081	0.043	0.0775	0.1701	0.027	0.0769	2.2117
EUR	EUR	0.0072	-0.0023	0.0049	0.0032	0.1822	0.0089	1.0169	1.02	0.0065	0.0068	0.0164	0.0012	1.1364	1.0895	1.1503	1.0947			1062530.0	1217311.0	continuous-MAP-both_sexes-manual_medadj_raw	phecode-722-both_sexes	0.1124	0.2117	0.043	0.0714	0.1772	0.0285	0.0809	2.1906
EUR	EUR	0.0067	-0.0068	0.0055	0.0038	0.1822	0.0166	1.0169	0.9969	0.0065	0.007	0.0164	0.0015	1.1364	1.1238	1.1503	1.1351		Ratio < 0, possibly indicating GC correction	1062530.0	1217311.0	continuous-MAP-both_sexes-manual_medadj_raw	phecode-726-both_sexes	0.1124		0.043		0.1218	0.0729	0.0679	1.7935
EUR	EUR	-0.0022	0.0071	0.0053	0.0034	0.1822	0.0103	1.0169	0.9932	0.0065	0.0066	0.0164	0.0013	1.1364	1.071	1.1503	1.0802		Ratio < 0, possibly indicating GC correction	1062530.0	1217311.0	continuous-MAP-both_sexes-manual_medadj_raw	phecode-735.2-both_sexes	0.1126		0.043		-0.0511	0.5175	0.079	-0.6471
EUR	EUR	0.0007	-0.0048	0.0046	0.0033	0.1822	0.0149	1.0169	1.0059	0.0065	0.0083	0.0164	0.0016	1.1364	1.1113	1.1503	1.1302			1062530.0	1217311.0	continuous-MAP-both_sexes-manual_medadj_raw	phecode-735.3-both_sexes	0.1124	0.045	0.043	0.0639	0.0141	0.8231	0.0632	0.2236
EUR	EUR	0.017	-0.0069	0.0065	0.0045	0.1822	0.0243	1.0169	1.024	0.0065	0.0115	0.0164	0.0028	1.1364	1.1843	1.1503	1.2414			1062530.0	1217311.0	continuous-MAP-both_sexes-manual_medadj_raw	phecode-740-both_sexes	0.1124	0.0992	0.043	0.0477	0.2555	3.4339e-05	0.0617	4.1426
EUR	EUR	0.0147	-0.0037	0.0059	0.0041	0.1822	0.0216	1.0169	1.0266	0.0065	0.0103	0.0164	0.0024	1.1364	1.1619	1.1503	1.2105			1062530.0	1217311.0	continuous-MAP-both_sexes-manual_medadj_raw	phecode-740.1-both_sexes	0.1124	0.1263	0.043	0.0487	0.2339	0.0001	0.0615	3.8049
EUR	EUR	0.0152	-0.0089	0.0065	0.0045	0.1822	0.0158	1.0169	1.0022	0.0065	0.0094	0.0164	0.0022	1.1364	1.1207	1.1503	1.1369			1062530.0	1217311.0	continuous-MAP-both_sexes-manual_medadj_raw	phecode-740.9-both_sexes	0.1124	0.0163	0.043	0.0685	0.2834	0.0002	0.0768	3.6891
EUR	EUR	-0.0028	0.0016	0.0055	0.0033	0.1822	0.0103	1.0169	1.0051	0.0065	0.0087	0.0164	0.0017	1.1364	1.0741	1.1503	1.0945			1062530.0	1217311.0	continuous-MAP-both_sexes-manual_medadj_raw	phecode-743.1-both_sexes	0.1124	0.0541	0.043	0.0921	-0.0647	0.4007	0.077	-0.8404
EUR	EUR	-0.0027	0.0015	0.0055	0.0033	0.1822	0.0102	1.0169	1.0045	0.0065	0.0087	0.0164	0.0017	1.1364	1.0741	1.1503	1.0936			1062530.0	1217311.0	continuous-MAP-both_sexes-manual_medadj_raw	phecode-743.11-both_sexes	0.1124	0.0485	0.043	0.0932	-0.0627	0.4146	0.0769	-0.8158
EUR	EUR	0.0099	0.0027	0.0056	0.0038	0.1822	0.0157	1.0169	1.0187	0.0065	0.0074	0.0164	0.0015	1.1364	1.1428	1.1503	1.1525			1062530.0	1217311.0	continuous-MAP-both_sexes-manual_medadj_raw	phecode-760-both_sexes	0.1124	0.1225	0.043	0.0488	0.1844	0.0079	0.0694	2.6574
EUR	EUR	0.0096	-0.0025	0.0056	0.0034	0.1822	0.0196	1.0169	1.0135	0.0065	0.008	0.0164	0.0016	1.1364	1.1459	1.1503	1.1796			1062530.0	1217311.0	continuous-MAP-both_sexes-manual_medadj_raw	phecode-785-both_sexes	0.1124	0.0754	0.043	0.0447	0.1615	0.0051	0.0577	2.7996
EUR	EUR	0.0051	0.0047	0.0053	0.0036	0.1822	0.009	1.0169	1.0099	0.0065	0.0074	0.0164	0.0014	1.1364	1.0772	1.1503	1.0861			1062530.0	1217311.0	continuous-MAP-both_sexes-manual_medadj_raw	phecode-788-both_sexes	0.1124	0.1146	0.043	0.0859	0.1253	0.1587	0.0889	1.4096
EUR	EUR	0.006	-0.008	0.0051	0.0034	0.1822	0.0156	1.0169	1.0125	0.0065	0.0076	0.0164	0.0017	1.1364	1.1238	1.1503	1.147			1062530.0	1217311.0	continuous-MAP-both_sexes-manual_medadj_raw	phecode-835-both_sexes	0.1124	0.0848	0.043	0.052	0.1123	0.0757	0.0632	1.776
EUR	EUR	0.0121	-0.006	0.0051	0.0034	0.1822	0.0125	1.0169	1.0137	0.0065	0.0075	0.0164	0.0014	1.1364	1.0988	1.1503	1.1179			1062530.0	1217311.0	continuous-MAP-both_sexes-manual_medadj_raw	phecode-960-both_sexes	0.1124	0.1159	0.043	0.0632	0.2528	0.0005	0.0725	3.4867
EUR	EUR	0.0127	-0.0061	0.005	0.0035	0.1822	0.0115	1.0169	1.0068	0.0065	0.0074	0.0164	0.0014	1.1364	1.0926	1.1503	1.1026			1062530.0	1217311.0	continuous-MAP-both_sexes-manual_medadj_raw	phecode-960.2-both_sexes	0.1124	0.0659	0.043	0.0726	0.278	0.0002	0.0752	3.6989
EUR	EUR	0.0029	-0.0047	0.0051	0.003	0.1821	0.009	1.0171	1.0139	0.0065	0.0067	0.0167	0.0012	1.1364	1.0864	1.1504	1.091			1062530.0	1217311.0	continuous-MAP-both_sexes-manual_medadj_raw	prescriptions-GABA_agonist|sedative-both_sexes	0.1135	0.1531	0.0433	0.0731	0.0721	0.335	0.0748	0.9641
EUR	EUR	0.0021	0.0002	0.0048	0.0029	0.1818	0.0103	1.0171	1.0348	0.0066	0.0071	0.0161	0.0013	1.1364	1.1144	1.1501	1.1226			1062530.0	1217311.0	continuous-MAP-both_sexes-manual_medadj_raw	prescriptions-SSRI|selective_serotonin_re-uptake_inhibitor-both_sexes	0.1136	0.284	0.0438	0.0577	0.0475	0.4799	0.0673	0.7064
EUR	EUR	0.0095	0.0051	0.0059	0.0038	0.1822	0.0157	1.0169	1.0571	0.0065	0.0086	0.0164	0.0018	1.1364	1.1619	1.1503	1.194			1062530.0	1217311.0	continuous-MAP-both_sexes-manual_medadj_raw	prescriptions-albuterol-both_sexes	0.1124	0.2944	0.043	0.0441	0.1787	0.0105	0.0699	2.5573
EUR	EUR	0.0322	0.0169	0.0048	0.0036	0.1822	0.0067	1.0169	1.0162	0.0065	0.007	0.0164	0.0011	1.1364	1.071	1.1503	1.0739			1062530.0	1217311.0	continuous-MAP-both_sexes-manual_medadj_raw	prescriptions-alpha1-antagonist|alpha_blocker-both_sexes	0.1124	0.2197	0.043	0.0943	0.9208	5.9688e-16	0.1138	8.09
EUR	EUR	0.01	-0.0046	0.0047	0.0031	0.1822	0.0058	1.0169	1.063	0.0065	0.0069	0.0164	0.0012	1.1364	1.1113	1.1503	1.1123			1062530.0	1217311.0	continuous-MAP-both_sexes-manual_medadj_raw	prescriptions-amoxicillin_clavulanic_acid-both_sexes	0.1124	0.5613	0.043	0.0617	0.3071	0.002	0.0995	3.088
EUR	EUR	0.0077	0.0006	0.0055	0.0037	0.1822	0.0088	1.0169	1.0192	0.0065	0.0073	0.0164	0.0012	1.1364	1.0926	1.1503	1.0949			1062530.0	1217311.0	continuous-MAP-both_sexes-manual_medadj_raw	prescriptions-anticonvulsant|voltage-gated_calcium_channel_inhibitor|neuropathy-both_sexes	0.1124	0.2027	0.043	0.0774	0.1916	0.0383	0.0925	2.0714
EUR	EUR	0.0144	0.0058	0.0062	0.004	0.1822	0.0142	1.0169	1.0868	0.0065	0.0082	0.0164	0.0015	1.1364	1.1973	1.1503	1.2079			1062530.0	1217311.0	continuous-MAP-both_sexes-manual_medadj_raw	prescriptions-antipyretic-both_sexes	0.1124	0.4174	0.043	0.0396	0.2843	0.0002	0.0769	3.6979
EUR	EUR	0.0047	-0.0004	0.0058	0.0033	0.1822	0.008	1.0169	1.0292	0.0065	0.0075	0.0164	0.0013	1.1364	1.0895	1.1503	1.0998			1062530.0	1217311.0	continuous-MAP-both_sexes-manual_medadj_raw	prescriptions-antispasmodic-both_sexes	0.1124	0.2928	0.043	0.0754	0.1235	0.1664	0.0892	1.3839
EUR	EUR	0.0603	0.0838	0.0059	0.0047	0.1822	0.0224	1.0169	1.056	0.0065	0.0085	0.0164	0.0019	1.1364	1.207	1.1503	1.2493			1062530.0	1217311.0	continuous-MAP-both_sexes-manual_medadj_raw	prescriptions-bendroflumethiazide-both_sexes	0.1124	0.2246	0.043	0.0343	0.9435	4.4768e-59	0.0582	16.2073
EUR	EUR	0.01	-0.0046	0.0047	0.0031	0.1822	0.0058	1.0169	1.063	0.0065	0.0069	0.0164	0.0012	1.1364	1.1113	1.1503	1.1123			1062530.0	1217311.0	continuous-MAP-both_sexes-manual_medadj_raw	prescriptions-beta-lactam_antibiotic|beta-lactamase_inhibitor|antibiotic-both_sexes	0.1124	0.5613	0.043	0.0617	0.3071	0.002	0.0995	3.088
EUR	EUR	0.0095	0.0051	0.0059	0.0038	0.1822	0.0157	1.0169	1.0571	0.0065	0.0086	0.0164	0.0018	1.1364	1.1619	1.1503	1.194			1062530.0	1217311.0	continuous-MAP-both_sexes-manual_medadj_raw	prescriptions-beta2-agonist|bronchodilator|asthma-both_sexes	0.1124	0.2944	0.043	0.0441	0.1787	0.0105	0.0699	2.5573
EUR	EUR	0.0232	0.0216	0.0053	0.0032	0.1822	0.0189	1.0169	1.0408	0.0065	0.0086	0.0164	0.0015	1.1364	1.1811	1.1503	1.2031			1062530.0	1217311.0	continuous-MAP-both_sexes-manual_medadj_raw	prescriptions-biguanides|diabetes-both_sexes	0.1124	0.2008	0.043	0.0425	0.3955	1.4589e-13	0.0535	7.3909
EUR	EUR	0.005	-0.0061	0.0051	0.003	0.1822	0.0094	1.0169	1.0292	0.0065	0.0071	0.0164	0.0015	1.1364	1.105	1.1503	1.1097			1062530.0	1217311.0	continuous-MAP-both_sexes-manual_medadj_raw	prescriptions-citalopram-both_sexes	0.1124	0.2666	0.043	0.0648	0.1205	0.1006	0.0734	1.642
EUR	EUR	0.0023	0.0078	0.0053	0.0031	0.1822	0.0071	1.0169	1.044	0.0065	0.0076	0.0164	0.0014	1.1364	1.0957	1.1503	1.1055			1062530.0	1217311.0	continuous-MAP-both_sexes-manual_medadj_raw	prescriptions-clarithromycin-both_sexes	0.1124	0.4168	0.043	0.072	0.0639	0.4583	0.0862	0.7417
EUR	EUR	0.002	0.0066	0.0053	0.0033	0.1822	0.0075	1.0169	1.0446	0.0065	0.0082	0.0164	0.0013	1.1364	1.1082	1.1503	1.1088			1062530.0	1217311.0	continuous-MAP-both_sexes-manual_medadj_raw	prescriptions-corticosteroid|aminoglycoside_antibiotic|antibiotic-both_sexes	0.1124	0.4098	0.043	0.0749	0.0548	0.5355	0.0884	0.6197
EUR	EUR	0.002	0.0066	0.0053	0.0033	0.1822	0.0075	1.0169	1.0446	0.0065	0.0082	0.0164	0.0013	1.1364	1.1082	1.1503	1.1088			1062530.0	1217311.0	continuous-MAP-both_sexes-manual_medadj_raw	prescriptions-dexamethasone_acetic_acid_neomycin-both_sexes	0.1124	0.4098	0.043	0.0749	0.0548	0.5355	0.0884	0.6197
EUR	EUR	0.0031	-0.0005	0.0056	0.0035	0.1822	0.0089	1.0169	1.0467	0.0065	0.007	0.0164	0.0012	1.1364	1.1301	1.1503	1.1249			1062530.0	1217311.0	continuous-MAP-both_sexes-manual_medadj_raw	prescriptions-diazepam-both_sexes	0.1124	0.3736	0.043	0.0564	0.0781	0.3707	0.0873	0.8952
EUR	EUR	0.0381	0.0214	0.0051	0.0038	0.1822	0.008	1.0169	1.0103	0.0065	0.0069	0.0164	0.0012	1.1364	1.0741	1.1503	1.0789			1062530.0	1217311.0	continuous-MAP-both_sexes-manual_medadj_raw	prescriptions-doxazosin-both_sexes	0.1124	0.1305	0.043	0.0879	0.9964	6.007e-26	0.0946	10.5342
EUR	EUR	0.0022	0.0002	0.0048	0.0028	0.1822	0.0103	1.0169	1.0349	0.0065	0.0068	0.0164	0.0013	1.1364	1.1144	1.1503	1.123			1062530.0	1217311.0	continuous-MAP-both_sexes-manual_medadj_raw	prescriptions-fluoxetine-both_sexes	0.1124	0.2836	0.043	0.0555	0.0507	0.4371	0.0653	0.777
EUR	EUR	0.0077	0.0006	0.0055	0.0037	0.1822	0.0088	1.0169	1.0192	0.0065	0.0073	0.0164	0.0012	1.1364	1.0926	1.1503	1.0949			1062530.0	1217311.0	continuous-MAP-both_sexes-manual_medadj_raw	prescriptions-gabapentin-both_sexes	0.1124	0.2027	0.043	0.0774	0.1916	0.0383	0.0925	2.0714
EUR	EUR	0.0005	0.0042	0.0057	0.0035	0.1822	0.0068	1.0169	1.0611	0.0065	0.007	0.0164	0.0012	1.1364	1.1175	1.1503	1.1183			1062530.0	1217311.0	continuous-MAP-both_sexes-manual_medadj_raw	prescriptions-hydrocortisone-both_sexes	0.1124	0.5161	0.043	0.0593	0.0155	0.8763	0.0993	0.1556
EUR	EUR	0.127	1.0158	0.0068	0.0152	0.127	0.127	1.0158	1.0158	0.0068	0.0068	0.0152	0.0152	1.0988	1.0988	1.1096	1.1096			1062533.0	1217311.0	continuous-MAP-both_sexes-manual_raw	continuous-MAP-both_sexes-manual_raw	0.1444	0.1444	0.0621	0.0621	1.0	0.0	3.9057e-06	256032.1302
EUR	EUR	0.0114	-0.0083	0.0057	0.0043	0.127	0.0784	1.0158	1.0631	0.0068	0.0108	0.0152	0.0029	1.0988	1.5733	1.1096	1.7198			1062533.0	1217311.0	continuous-MAP-both_sexes-manual_raw	continuous-MCP-both_sexes-irnt	0.1444	0.0877	0.0621	0.0151	0.1141	0.0076	0.0428	2.6677
EUR	EUR	0.028	0.0401	0.0078	0.0068	0.127	0.1375	1.0158	1.466	0.0068	0.0636	0.0152	0.0112	1.0988	1.753	1.1096	2.5477			1062533.0	1217311.0	continuous-MAP-both_sexes-manual_raw	continuous-NAP-both_sexes-irnt	0.1444	0.3011	0.0621	0.0411	0.2123	2.2238e-05	0.0501	4.2411
EUR	EUR	0.069	0.078	0.0077	0.006	0.127	0.1529	1.0158	1.2322	0.0068	0.0256	0.0152	0.0069	1.0988	1.8606	1.1096	2.474			1062533.0	1217311.0	continuous-MAP-both_sexes-manual_raw	continuous-PP-both_sexes-auto_irnt	0.1444	0.1575	0.0621	0.0174	0.4953	4.0723e-28	0.0451	10.9943
EUR	EUR	0.0831	0.0794	0.0082	0.0066	0.127	0.1683	1.0158	1.2565	0.0068	0.027	0.0152	0.0072	1.0988	1.9383	1.1096	2.6157			1062533.0	1217311.0	continuous-MAP-both_sexes-manual_raw	continuous-PP-both_sexes-auto_medadj_irnt	0.1444	0.1588	0.0621	0.0167	0.5685	3.8072e-34	0.0467	12.1835
EUR	EUR	0.069	0.0784	0.0077	0.006	0.127	0.1486	1.0158	1.2254	0.0068	0.0255	0.0152	0.0068	1.0988	1.8284	1.1096	2.4331			1062533.0	1217311.0	continuous-MAP-both_sexes-manual_raw	continuous-PP-both_sexes-auto_raw	0.1444	0.1573	0.0621	0.0178	0.5027	6.3996e-29	0.045	11.16
EUR	EUR	0.0674	0.1805	0.0078	0.006	0.1269	0.1516	1.0158	1.2509	0.0068	0.0271	0.015	0.0069	1.0988	1.8972	1.1096	2.5552			1062533.0	1217311.0	continuous-MAP-both_sexes-manual_raw	continuous-PP-both_sexes-combined_irnt	0.1446	0.1614	0.0619	0.0174	0.4861	4.8454e-30	0.0427	11.3872
EUR	EUR	0.0822	0.1837	0.0084	0.0066	0.127	0.1717	1.0158	1.3055	0.0068	0.029	0.0152	0.0074	1.0988	2.0302	1.1096	2.773			1062533.0	1217311.0	continuous-MAP-both_sexes-manual_raw	continuous-PP-both_sexes-combined_medadj_irnt	0.1444	0.1723	0.0621	0.0164	0.5566	8.2851e-36	0.0446	12.4917
EUR	EUR	0.0814	0.1843	0.0084	0.0066	0.127	0.1661	1.0158	1.2963	0.0068	0.0288	0.0152	0.0072	1.0988	1.984	1.1096	2.7182			1062533.0	1217311.0	continuous-MAP-both_sexes-manual_raw	continuous-PP-both_sexes-combined_medadj_raw	0.1444	0.1725	0.0621	0.0168	0.5604	4.3454e-36	0.0447	12.5429
EUR	EUR	0.0675	0.1816	0.0079	0.006	0.127	0.148	1.0158	1.2431	0.0068	0.0266	0.0152	0.0067	1.0988	1.8647	1.1096	2.5166			1062533.0	1217311.0	continuous-MAP-both_sexes-manual_raw	continuous-PP-both_sexes-combined_raw	0.1444	0.1603	0.0621	0.0175	0.4925	4.0725e-30	0.0432	11.4023
EUR	EUR	0.0663	0.524	0.0057	0.0119	0.127	0.1341	1.0158	1.0304	0.0068	0.0076	0.0152	0.0168	1.0988	1.1207	1.1096	1.1284			1062533.0	1217311.0	continuous-MAP-both_sexes-manual_raw	continuous-PP-both_sexes-manual_raw	0.1444	0.2368	0.0621	0.0592	0.5081	2.6051e-16	0.062	8.1903
EUR	EUR	0.1399	0.1197	0.0092	0.0082	0.127	0.1809	1.0158	1.3123	0.0068	0.0269	0.0152	0.0076	1.0988	2.094	1.1096	2.8211			1062533.0	1217311.0	continuous-MAP-both_sexes-manual_raw	continuous-SBP-both_sexes-auto_medadj_irnt	0.1444	0.1715	0.0621	0.0147	0.9232	1.8665e-63	0.0549	16.8159
EUR	EUR	0.1376	0.1187	0.0091	0.0081	0.127	0.1744	1.0158	1.3042	0.0068	0.0264	0.0152	0.0074	1.0988	2.0556	1.1096	2.7591			1062533.0	1217311.0	continuous-MAP-both_sexes-manual_raw	continuous-SBP-both_sexes-auto_medadj_raw	0.1444	0.1729	0.0621	0.015	0.9249	1.532e-63	0.055	16.8276
EUR	EUR	0.1168	0.3015	0.0083	0.0071	0.127	0.1356	1.0158	1.2423	0.0068	0.0213	0.0152	0.0057	1.0988	1.93	1.1096	2.4429			1062533.0	1217311.0	continuous-MAP-both_sexes-manual_raw	continuous-SBP-both_sexes-combined_irnt	0.1444	0.1679	0.0621	0.0148	0.8899	1.6031e-72	0.0494	18.0108
EUR	EUR	0.1393	0.2953	0.0093	0.0083	0.127	0.1867	1.0158	1.3621	0.0068	0.0291	0.0152	0.0078	1.0988	2.2159	1.1096	3.0088			1062533.0	1217311.0	continuous-MAP-both_sexes-manual_raw	continuous-SBP-both_sexes-combined_medadj_irnt	0.1444	0.1803	0.0621	0.0145	0.9051	2.0904e-73	0.0499	18.1232
EUR	EUR	0.137	0.2941	0.0092	0.0081	0.127	0.18	1.0158	1.352	0.0068	0.0285	0.0152	0.0076	1.0988	2.1764	1.1096	2.9397			1062533.0	1217311.0	continuous-MAP-both_sexes-manual_raw	continuous-SBP-both_sexes-combined_medadj_raw	0.1444	0.1815	0.0621	0.0147	0.9061	1.6626e-73	0.05	18.1358
EUR	EUR	0.1142	0.3014	0.0082	0.007	0.127	0.1298	1.0158	1.2321	0.0068	0.0206	0.0152	0.0055	1.0988	1.8891	1.1096	2.3798			1062533.0	1217311.0	continuous-MAP-both_sexes-manual_raw	continuous-SBP-both_sexes-combined_raw	0.1444	0.1682	0.0621	0.0149	0.8896	4.3815e-73	0.0492	18.0825
EUR	EUR	0.1377	0.8742	0.0061	0.0142	0.127	0.1767	1.0158	1.0193	0.0068	0.0068	0.0152	0.0167	1.0988	1.1333	1.1096	1.1484			1062533.0	1217311.0	continuous-MAP-both_sexes-manual_raw	continuous-SBP-both_sexes-manual_medadj_raw	0.1444	0.1303	0.0621	0.0461	0.9194	0.0	0.0151	60.8793
EUR	EUR	-0.0014	0.0001	0.0067	0.0048	0.127	0.1026	1.0158	1.0671	0.0068	0.0126	0.0152	0.0039	1.0988	1.6908	1.1096	1.9451			1062533.0	1217311.0	continuous-MAP-both_sexes-manual_raw	continuous-Smoking-both_sexes-Ever_Never	0.1444	0.071	0.0621	0.0133	-0.0126	0.7665	0.0424	-0.297
EUR	EUR	-0.0074	0.0128	0.008	0.0064	0.127	0.1823	1.0158	1.3368	0.0068	0.0551	0.0152	0.0144	1.0988	1.9218	1.1096	2.9821			1062533.0	1217311.0	continuous-MAP-both_sexes-manual_raw	continuous-eGFR-both_sexes-irnt	0.1444	0.1699	0.0621	0.0278	-0.0486	0.2508	0.0424	-1.1483
EUR	EUR	-0.018	0.0029	0.008	0.0068	0.127	0.2156	1.0158	1.4561	0.0068	0.0674	0.0152	0.0169	1.0988	2.1112	1.1096	3.3562			1062533.0	1217311.0	continuous-MAP-both_sexes-manual_raw	continuous-eGFRcreacys-both_sexes-irnt	0.1442	0.1936	0.0621	0.0286	-0.1086	0.0089	0.0416	-2.6142
EUR	EUR	-0.0274	-0.0078	0.0074	0.0065	0.127	0.2155	1.0158	1.212	0.0068	0.044	0.0152	0.0215	1.0988	2.0812	1.1096	3.0164			1062533.0	1217311.0	continuous-MAP-both_sexes-manual_raw	continuous-eGFRcys-both_sexes-irnt	0.1441	0.1051	0.0622	0.0218	-0.1655	1.8718e-05	0.0387	-4.2797
EUR	EUR	0.0233	0.0493	0.0071	0.0059	0.127	0.1564	1.0158	1.1392	0.0068	0.0214	0.0152	0.0055	1.0988	2.0133	1.1096	2.4494			1062533.0	1217311.0	continuous-MAP-both_sexes-manual_raw	continuous-whr-both_sexes-irnt	0.1444	0.0961	0.0621	0.0148	0.1653	0.0001	0.0429	3.8536
EUR	EUR	0.0266	-0.0105	0.0059	0.0039	0.127	0.0398	1.0158	1.0591	0.0068	0.0111	0.0152	0.0024	1.0988	1.2899	1.1096	1.3995			1062533.0	1217311.0	continuous-MAP-both_sexes-manual_raw	icd10-E11-both_sexes	0.1444	0.148	0.0621	0.0278	0.3736	5.8601e-11	0.0571	6.5473
EUR	EUR	0.0149	0.0023	0.0056	0.0043	0.127	0.0289	1.0158	1.0126	0.0068	0.0084	0.0152	0.0018	1.0988	1.2267	1.1096	1.2648			1062533.0	1217311.0	continuous-MAP-both_sexes-manual_raw	icd10-E66-both_sexes	0.1444	0.0475	0.0621	0.0316	0.2461	0.0004	0.0699	3.521
EUR	EUR	0.025	-0.0031	0.0055	0.0039	0.127	0.0329	1.0158	1.0273	0.0068	0.0125	0.0152	0.0025	1.0988	1.2398	1.1096	1.3082			1062533.0	1217311.0	continuous-MAP-both_sexes-manual_raw	icd10-E78-both_sexes	0.1444	0.0887	0.0621	0.0405	0.3873	1.6938e-10	0.0606	6.3868
EUR	EUR	0.0058	-0.0017	0.0056	0.0037	0.127	0.0189	1.0158	1.0086	0.0068	0.0072	0.0152	0.0015	1.0988	1.1491	1.1096	1.1729			1062533.0	1217311.0	continuous-MAP-both_sexes-manual_raw	icd10-F17-both_sexes	0.1444	0.0498	0.0621	0.0417	0.1189	0.1192	0.0763	1.558
EUR	EUR	0.0023	0.0064	0.0056	0.0035	0.127	0.016	1.0158	0.9939	0.0068	0.0068	0.0152	0.0014	1.0988	1.1175	1.1096	1.1278		Ratio < 0, possibly indicating GC correction	1062533.0	1217311.0	continuous-MAP-both_sexes-manual_raw	icd10-F32-both_sexes	0.1444		0.0621		0.0507	0.5115	0.0772	0.6565
EUR	EUR	0.0022	-0.0004	0.0047	0.0033	0.127	0.0102	1.0158	1.0009	0.0068	0.0071	0.0152	0.0013	1.0988	1.0772	1.1096	1.0882			1062533.0	1217311.0	continuous-MAP-both_sexes-manual_raw	icd10-G47-both_sexes	0.1444	0.0099	0.0621	0.0804	0.0614	0.5071	0.0925	0.6633
EUR	EUR	0.0186	-0.0157	0.0051	0.0039	0.127	0.0258	1.0158	1.0247	0.0068	0.008	0.0152	0.0019	1.0988	1.2038	1.1096	1.2418			1062533.0	1217311.0	continuous-MAP-both_sexes-manual_raw	icd10-I20-both_sexes	0.1444	0.102	0.0621	0.033	0.3243	1.9701e-06	0.0682	4.7565
EUR	EUR	0.0216	-0.0136	0.0056	0.0041	0.1267	0.0357	1.0159	1.0192	0.0068	0.0102	0.0153	0.0026	1.0988	1.2398	1.1094	1.3243			1062533.0	1217311.0	continuous-MAP-both_sexes-manual_raw	icd10-I25-both_sexes	0.1452	0.0592	0.0623	0.0315	0.3204	1.9911e-07	0.0616	5.2002
EUR	EUR	0.0027	-0.0134	0.006	0.0039	0.127	0.0219	1.0158	1.0334	0.0068	0.0146	0.0152	0.0022	1.0988	1.1651	1.1096	1.227			1062533.0	1217311.0	continuous-MAP-both_sexes-manual_raw	icd10-I83-both_sexes	0.1444	0.1471	0.0621	0.0644	0.0512	0.4953	0.075	0.6819
EUR	EUR	0.0082	-0.0144	0.0051	0.0034	0.127	0.0091	1.0158	1.0076	0.0068	0.0086	0.0152	0.0017	1.0988	1.0557	1.1096	1.0856			1062533.0	1217311.0	continuous-MAP-both_sexes-manual_raw	icd10-J33-both_sexes	0.1444	0.0887	0.0621	0.101	0.2417	0.0135	0.0978	2.4706
EUR	EUR	0.0068	-0.0046	0.0058	0.0044	0.127	0.018	1.0158	1.0116	0.0068	0.009	0.0152	0.002	1.0988	1.1428	1.1096	1.1677			1062533.0	1217311.0	continuous-MAP-both_sexes-manual_raw	icd10-J44-both_sexes	0.1444	0.0692	0.0621	0.0537	0.1425	0.1185	0.0912	1.5612
EUR	EUR	0.0125	-0.0048	0.0055	0.004	0.127	0.0333	1.0158	1.0264	0.0068	0.0119	0.0152	0.0029	1.0988	1.2168	1.1096	1.316			1062533.0	1217311.0	continuous-MAP-both_sexes-manual_raw	icd10-J45-both_sexes	0.1444	0.0837	0.0621	0.0378	0.1918	0.0015	0.0603	3.1817
EUR	EUR	0.0097	-0.0045	0.0049	0.0031	0.127	0.018	1.0158	1.0167	0.0068	0.0078	0.0152	0.0015	1.0988	1.1587	1.1096	1.1702			1062533.0	1217311.0	continuous-MAP-both_sexes-manual_raw	icd10-K21-both_sexes	0.1444	0.0979	0.0621	0.046	0.2029	0.0016	0.0643	3.1534
EUR	EUR	0.0066	0.0002	0.0055	0.0034	0.127	0.0099	1.0158	1.0175	0.0068	0.0079	0.0152	0.0013	1.0988	1.0895	1.1096	1.1033			1062533.0	1217311.0	continuous-MAP-both_sexes-manual_raw	icd10-K22-both_sexes	0.1444	0.1698	0.0621	0.0763	0.1866	0.049	0.0948	1.9685
EUR	EUR	0.0069	-0.0031	0.0049	0.003	0.127	0.0161	1.0158	1.0127	0.0068	0.0072	0.0152	0.0015	1.0988	1.1396	1.1096	1.1514			1062533.0	1217311.0	continuous-MAP-both_sexes-manual_raw	icd10-K29-both_sexes	0.1444	0.0837	0.0621	0.0478	0.1523	0.0212	0.0661	2.3038
EUR	EUR	0.0032	-0.0077	0.0052	0.0033	0.1273	0.0222	1.0156	1.0081	0.0067	0.0086	0.015	0.0025	1.0988	1.1396	1.1096	1.1959			1062533.0	1217311.0	continuous-MAP-both_sexes-manual_raw	icd10-K40-both_sexes	0.1424	0.0413	0.061	0.0438	0.0605	0.3387	0.0632	0.9568
EUR	EUR	0.0038	-0.0013	0.006	0.0036	0.127	0.0255	1.0158	1.0258	0.0068	0.0083	0.0152	0.0016	1.0988	1.2103	1.1096	1.2424			1062533.0	1217311.0	continuous-MAP-both_sexes-manual_raw	icd10-K44-both_sexes	0.1444	0.1064	0.0621	0.0342	0.0671	0.2842	0.0627	1.0709
EUR	EUR	0.0062	-0.0133	0.0052	0.003	0.127	0.0086	1.0158	1.0022	0.0068	0.0064	0.0152	0.0013	1.0988	1.0679	1.1096	1.0756			1062533.0	1217311.0	continuous-MAP-both_sexes-manual_raw	icd10-K52-both_sexes	0.1444	0.0286	0.0621	0.0841	0.1873	0.0345	0.0886	2.1137
EUR	EUR	0.0062	-0.0034	0.0058	0.0038	0.127	0.0372	1.0158	1.0163	0.0068	0.0117	0.0152	0.0023	1.0988	1.2464	1.1096	1.3374			1062533.0	1217311.0	continuous-MAP-both_sexes-manual_raw	icd10-K57-both_sexes	0.1444	0.0483	0.0621	0.0345	0.0903	0.0956	0.0542	1.6667
EUR	EUR	0.0093	-0.0072	0.0055	0.0039	0.1268	0.0172	1.016	1.0211	0.0068	0.0097	0.0151	0.0019	1.0988	1.1333	1.1097	1.1691			1062533.0	1217311.0	continuous-MAP-both_sexes-manual_raw	icd10-K80-both_sexes	0.1462	0.1249	0.062	0.0572	0.198	0.0214	0.0861	2.3003
EUR	EUR	0.0109	-0.0034	0.0052	0.0034	0.127	0.0207	1.0158	1.0213	0.0068	0.0094	0.0152	0.002	1.0988	1.1587	1.1096	1.2025			1062533.0	1217311.0	continuous-MAP-both_sexes-manual_raw	icd10-M16-both_sexes	0.1444	0.1052	0.0621	0.0462	0.2134	0.0009	0.0644	3.3167
EUR	EUR	0.0105	-0.0061	0.0055	0.0036	0.1273	0.0285	1.0156	1.0249	0.0068	0.0085	0.0152	0.0019	1.0988	1.2234	1.1097	1.271			1062533.0	1217311.0	continuous-MAP-both_sexes-manual_raw	icd10-M17-both_sexes	0.1425	0.092	0.0621	0.0313	0.1746	0.0044	0.0613	2.8472
EUR	EUR	0.0004	2.4038e-05	0.0049	0.0031	0.127	0.0087	1.0158	1.0119	0.0068	0.0068	0.0152	0.0012	1.0988	1.0802	1.1096	1.086			1062533.0	1217311.0	continuous-MAP-both_sexes-manual_raw	icd10-M51-both_sexes	0.1444	0.1389	0.0621	0.0794	0.0124	0.8927	0.0919	0.1349
EUR	EUR	0.0021	-0.0108	0.0047	0.0031	0.127	0.0132	1.0158	0.9981	0.0068	0.0078	0.0152	0.0014	1.0988	1.1082	1.1096	1.112		Ratio < 0, possibly indicating GC correction	1062533.0	1217311.0	continuous-MAP-both_sexes-manual_raw	icd10-M75-both_sexes	0.1444		0.0621		0.051	0.5051	0.0765	0.6666
EUR	EUR	-0.0018	-0.0009	0.0048	0.0031	0.127	0.0121	1.0158	1.0048	0.0068	0.0072	0.0152	0.0013	1.0988	1.0988	1.1096	1.1067			1062533.0	1217311.0	continuous-MAP-both_sexes-manual_raw	icd10-N20-both_sexes	0.1444	0.0454	0.0621	0.0679	-0.0455	0.5713	0.0804	-0.5662
EUR	EUR	0.0061	-0.002	0.0046	0.0032	0.127	0.0141	1.0158	1.018	0.0068	0.0077	0.0152	0.0014	1.0988	1.1113	1.1096	1.1388			1062533.0	1217311.0	continuous-MAP-both_sexes-manual_raw	icd10-N81-both_sexes	0.1444	0.1298	0.0621	0.0558	0.1451	0.0609	0.0774	1.8741
EUR	EUR	0.0152	-0.0119	0.005	0.0033	0.127	0.022	1.0158	1.0141	0.0068	0.0071	0.0152	0.0015	1.0988	1.1843	1.1096	1.2029			1062533.0	1217311.0	continuous-MAP-both_sexes-manual_raw	icd10-R07-both_sexes	0.1444	0.0696	0.0621	0.035	0.2873	9.0458e-06	0.0647	4.4388
EUR	EUR	0.0048	-0.0052	0.0054	0.0032	0.1271	0.0164	1.0158	1.0179	0.0068	0.0078	0.0152	0.0015	1.0988	1.1364	1.1095	1.1571			1062533.0	1217311.0	continuous-MAP-both_sexes-manual_raw	icd10-R10-both_sexes	0.1442	0.1138	0.0622	0.0494	0.1062	0.1363	0.0713	1.4897
EUR	EUR	-0.0032	-0.0029	0.0047	0.0031	0.127	0.0053	1.0158	1.0086	0.0068	0.0067	0.0152	0.0012	1.0988	1.0466	1.1096	1.0539			1062533.0	1217311.0	continuous-MAP-both_sexes-manual_raw	icd10-R19-both_sexes	0.1444	0.1599	0.0621	0.1233	-0.1249	0.3007	0.1207	-1.0348
EUR	EUR	0.0017	0.004	0.0051	0.0036	0.127	0.0132	1.0158	1.0239	0.0068	0.0067	0.0152	0.0014	1.0988	1.127	1.1096	1.1362			1062533.0	1217311.0	continuous-MAP-both_sexes-manual_raw	icd10-Z72-both_sexes	0.1444	0.1753	0.0621	0.049	0.0419	0.63	0.0871	0.4817
EUR	EUR	0.0134	-0.0053	0.0051	0.0035	0.127	0.0108	1.0158	1.0284	0.0068	0.0082	0.0152	0.0016	1.0988	1.0895	1.1096	1.1197			1062533.0	1217311.0	continuous-MAP-both_sexes-manual_raw	icd10-Z82-both_sexes	0.1444	0.2374	0.0621	0.0682	0.3617	0.0002	0.0959	3.7734
EUR	EUR	0.0094	-0.0002	0.0059	0.0034	0.127	0.0242	1.0158	1.0122	0.0068	0.0082	0.0152	0.0018	1.0988	1.194	1.1096	1.2204			1062533.0	1217311.0	continuous-MAP-both_sexes-manual_raw	icd10-Z86-both_sexes	0.1444	0.0552	0.0621	0.0374	0.1693	0.0051	0.0605	2.7996
EUR	EUR	0.0104	-0.0083	0.0054	0.0034	0.127	0.0154	1.0158	1.0184	0.0068	0.0082	0.0152	0.0015	1.0988	1.1364	1.1096	1.1518			1062533.0	1217311.0	continuous-MAP-both_sexes-manual_raw	icd10-Z88-both_sexes	0.1444	0.1211	0.0621	0.054	0.2345	0.0024	0.0771	3.0409
EUR	EUR	0.0148	-0.0162	0.0056	0.0038	0.127	0.0181	1.0158	1.0101	0.0068	0.0082	0.0152	0.0018	1.0988	1.1301	1.1096	1.1632			1062533.0	1217311.0	continuous-MAP-both_sexes-manual_raw	icd10-Z95-both_sexes	0.1444	0.0619	0.0621	0.0502	0.3097	8.3372e-05	0.0787	3.9345
EUR	EUR	0.0259	-0.0111	0.0058	0.0038	0.127	0.0381	1.0158	1.0703	0.0068	0.0114	0.0152	0.0024	1.0988	1.2932	1.1096	1.3966			1062533.0	1217311.0	continuous-MAP-both_sexes-manual_raw	phecode-250-both_sexes	0.1444	0.1772	0.0621	0.0288	0.3721	1.34e-10	0.0579	6.4226
EUR	EUR	0.0265	-0.0106	0.006	0.004	0.1272	0.0402	1.0156	1.0636	0.0067	0.0111	0.0151	0.0024	1.0988	1.2966	1.1095	1.4065			1062533.0	1217311.0	continuous-MAP-both_sexes-manual_raw	phecode-250.2-both_sexes	0.1421	0.1564	0.0613	0.0272	0.3703	2.3199e-10	0.0584	6.3385
EUR	EUR	0.0252	-0.0034	0.0055	0.0039	0.127	0.0328	1.0158	1.0286	0.0068	0.0125	0.0152	0.0025	1.0988	1.2398	1.1096	1.3087			1062533.0	1217311.0	continuous-MAP-both_sexes-manual_raw	phecode-272-both_sexes	0.1444	0.0925	0.0621	0.0404	0.3904	1.3716e-10	0.0608	6.419
EUR	EUR	0.0253	-0.003	0.0056	0.0039	0.1269	0.0333	1.0158	1.0361	0.0068	0.0126	0.0152	0.0026	1.0988	1.2498	1.1096	1.3202			1062533.0	1217311.0	continuous-MAP-both_sexes-manual_raw	phecode-272.1-both_sexes	0.1444	0.1129	0.0621	0.0393	0.3886	1.841e-10	0.061	6.374
EUR	EUR	0.025	-0.0007	0.0056	0.0039	0.127	0.0311	1.0158	1.0273	0.0068	0.0128	0.0152	0.0025	1.0988	1.2267	1.1096	1.2919			1062533.0	1217311.0	continuous-MAP-both_sexes-manual_raw	phecode-272.11-both_sexes	0.1444	0.0937	0.0621	0.0437	0.3984	2.9509e-10	0.0632	6.3013
EUR	EUR	0.0151	0.0022	0.0057	0.0043	0.127	0.0294	1.0158	1.0113	0.0068	0.0084	0.0152	0.0019	1.0988	1.2299	1.1096	1.2673			1062533.0	1217311.0	continuous-MAP-both_sexes-manual_raw	phecode-278-both_sexes	0.1444	0.0421	0.0621	0.0313	0.2469	0.0004	0.0696	3.5463
EUR	EUR	0.015	0.0023	0.0056	0.0043	0.127	0.0291	1.0158	1.017	0.0068	0.0084	0.0152	0.0019	1.0988	1.2332	1.1096	1.271			1062533.0	1217311.0	continuous-MAP-both_sexes-manual_raw	phecode-278.1-both_sexes	0.1444	0.0628	0.0621	0.031	0.246	0.0004	0.0698	3.5218
EUR	EUR	0.0013	-0.0016	0.0056	0.0037	0.127	0.0107	1.0158	1.0131	0.0068	0.0072	0.0152	0.0014	1.0988	1.1019	1.1096	1.0965			1062533.0	1217311.0	continuous-MAP-both_sexes-manual_raw	phecode-300-both_sexes	0.1444	0.1362	0.0621	0.075	0.0347	0.7296	0.1004	0.3456
EUR	EUR	0.0024	-0.0016	0.0056	0.0036	0.127	0.0099	1.0158	1.0101	0.0068	0.0072	0.0152	0.0014	1.0988	1.0926	1.1096	1.0876			1062533.0	1217311.0	continuous-MAP-both_sexes-manual_raw	phecode-300.1-both_sexes	0.1444	0.1157	0.0621	0.0818	0.0666	0.518	0.103	0.6465
EUR	EUR	0.0068	0.002	0.0061	0.0038	0.127	0.0232	1.0158	1.0131	0.0068	0.0077	0.0152	0.0017	1.0988	1.1811	1.1096	1.2085			1062533.0	1217311.0	continuous-MAP-both_sexes-manual_raw	phecode-306-both_sexes	0.1444	0.0627	0.0621	0.0371	0.1249	0.0657	0.0679	1.8406
EUR	EUR	0.0024	0.0115	0.0046	0.0033	0.127	0.0134	1.0158	0.9966	0.0068	0.007	0.0152	0.0013	1.0988	1.0926	1.1096	1.1069		Ratio < 0, possibly indicating GC correction	1062533.0	1217311.0	continuous-MAP-both_sexes-manual_raw	phecode-317-both_sexes	0.1444		0.0621		0.0576	0.4679	0.0793	0.7258
EUR	EUR	0.0057	-0.0017	0.0055	0.0038	0.127	0.0206	1.0158	1.0127	0.0068	0.0072	0.0152	0.0016	1.0988	1.1619	1.1096	1.1856			1062533.0	1217311.0	continuous-MAP-both_sexes-manual_raw	phecode-318-both_sexes	0.1444	0.0685	0.0621	0.0389	0.1122	0.1313	0.0744	1.5091
EUR	EUR	0.0026	-0.0008	0.0048	0.0033	0.127	0.0103	1.0158	0.9999	0.0068	0.007	0.0152	0.0014	1.0988	1.0741	1.1096	1.088		Ratio < 0, possibly indicating GC correction	1062533.0	1217311.0	continuous-MAP-both_sexes-manual_raw	phecode-327-both_sexes	0.1444		0.0621		0.073	0.4302	0.0925	0.7888
EUR	EUR	0.0026	0.0008	0.0048	0.0035	0.127	0.0108	1.0158	0.9999	0.0068	0.0078	0.0152	0.0014	1.0988	1.0864	1.1096	1.0926		Ratio < 0, possibly indicating GC correction	1062533.0	1217311.0	continuous-MAP-both_sexes-manual_raw	phecode-327.3-both_sexes	0.1444		0.0621		0.0689	0.4641	0.0941	0.7321
EUR	EUR	0.0812	0.0397	0.0066	0.0059	0.127	0.0766	1.0158	1.0962	0.0068	0.0163	0.0152	0.0038	1.0988	1.5217	1.1096	1.7739			1062533.0	1217311.0	continuous-MAP-both_sexes-manual_raw	phecode-401-both_sexes	0.1444	0.1244	0.0621	0.021	0.8235	8.7348e-42	0.0608	13.5428
EUR	EUR	0.0814	0.0392	0.0066	0.0059	0.127	0.0765	1.0158	1.0939	0.0068	0.0163	0.0152	0.0038	1.0988	1.5181	1.1096	1.7708			1062533.0	1217311.0	continuous-MAP-both_sexes-manual_raw	phecode-401.1-both_sexes	0.1444	0.1218	0.0621	0.0211	0.8257	5.1164e-42	0.0608	13.5821
EUR	EUR	0.023	-0.015	0.0054	0.0041	0.127	0.036	1.0158	1.03	0.0068	0.0099	0.0152	0.0024	1.0988	1.2464	1.1096	1.3343			1062533.0	1217311.0	continuous-MAP-both_sexes-manual_raw	phecode-411-both_sexes	0.1444	0.0896	0.0621	0.0295	0.341	1.2339e-08	0.0599	5.695
EUR	EUR	0.0079	-0.0045	0.0054	0.0037	0.1268	0.0121	1.0159	1.0016	0.0068	0.0079	0.0152	0.0015	1.0988	1.0802	1.1096	1.0966			1062533.0	1217311.0	continuous-MAP-both_sexes-manual_raw	phecode-411.1-both_sexes	0.1453	0.0162	0.0623	0.0823	0.2018	0.0377	0.0971	2.0785
EUR	EUR	0.0191	-0.0161	0.0057	0.004	0.127	0.026	1.0158	1.0068	0.0068	0.0086	0.0152	0.0021	1.0988	1.1651	1.1096	1.2157			1062533.0	1217311.0	continuous-MAP-both_sexes-manual_raw	phecode-411.2-both_sexes	0.1444	0.0314	0.0621	0.0397	0.3332	2.8699e-06	0.0712	4.6799
EUR	EUR	0.02	-0.0163	0.0052	0.0041	0.127	0.0297	1.0158	1.0278	0.0068	0.0083	0.0152	0.0021	1.0988	1.2201	1.1096	1.2677			1062533.0	1217311.0	continuous-MAP-both_sexes-manual_raw	phecode-411.3-both_sexes	0.1444	0.1037	0.0621	0.0308	0.3257	8.3911e-07	0.0661	4.926
EUR	EUR	0.0212	-0.015	0.0055	0.0043	0.127	0.0345	1.0158	1.0309	0.0068	0.0102	0.0152	0.0028	1.0988	1.2201	1.1096	1.3147			1062533.0	1217311.0	continuous-MAP-both_sexes-manual_raw	phecode-411.4-both_sexes	0.1444	0.0983	0.0621	0.0324	0.3207	8.085e-07	0.065	4.9333
EUR	EUR	0.0222	-0.0141	0.0055	0.0042	0.127	0.037	1.0158	1.021	0.0068	0.0102	0.0152	0.0026	1.0988	1.2431	1.1096	1.3308			1062533.0	1217311.0	continuous-MAP-both_sexes-manual_raw	phecode-411.8-both_sexes	0.1444	0.0635	0.0621	0.031	0.3234	1.2022e-07	0.0611	5.2932
EUR	EUR	0.0162	-0.0142	0.0052	0.0034	0.127	0.0216	1.0158	1.0189	0.0068	0.0072	0.0152	0.0015	1.0988	1.1843	1.1096	1.2021			1062533.0	1217311.0	continuous-MAP-both_sexes-manual_raw	phecode-418-both_sexes	0.1444	0.0935	0.0621	0.0356	0.31	3.7921e-06	0.0671	4.6225
EUR	EUR	0.0039	-0.0136	0.0061	0.0041	0.127	0.0254	1.0158	1.0304	0.0068	0.0146	0.0152	0.0023	1.0988	1.1715	1.1096	1.2386			1062533.0	1217311.0	continuous-MAP-both_sexes-manual_raw	phecode-454-both_sexes	0.1444	0.1276	0.0621	0.0611	0.0684	0.3506	0.0733	0.9334
EUR	EUR	0.0044	-0.0141	0.0061	0.0042	0.127	0.0256	1.0158	1.0383	0.0068	0.0154	0.0152	0.0025	1.0988	1.1779	1.1096	1.2476			1062533.0	1217311.0	continuous-MAP-both_sexes-manual_raw	phecode-454.1-both_sexes	0.1444	0.1549	0.0621	0.0623	0.0781	0.2873	0.0734	1.0641
EUR	EUR	0.0113	-0.0061	0.0057	0.0035	0.127	0.0104	1.0158	1.0151	0.0068	0.007	0.0152	0.0014	1.0988	1.0957	1.1096	1.103			1062533.0	1217311.0	continuous-MAP-both_sexes-manual_raw	phecode-459-both_sexes	0.1444	0.1464	0.0621	0.0681	0.3109	0.0015	0.0978	3.1795
EUR	EUR	0.0086	-0.0142	0.0052	0.0036	0.127	0.0101	1.0158	1.007	0.0068	0.009	0.0152	0.0019	1.0988	1.0588	1.1096	1.0901			1062533.0	1217311.0	continuous-MAP-both_sexes-manual_raw	phecode-471-both_sexes	0.1444	0.0775	0.0621	0.0994	0.2404	0.0125	0.0962	2.4986
EUR	EUR	0.0128	-0.0051	0.0055	0.0041	0.127	0.0357	1.0158	1.0377	0.0068	0.0123	0.0152	0.0031	1.0988	1.2398	1.1096	1.3409			1062533.0	1217311.0	continuous-MAP-both_sexes-manual_raw	phecode-495-both_sexes	0.1444	0.1107	0.0621	0.0359	0.1896	0.0015	0.0596	3.1794
EUR	EUR	0.0078	-0.005	0.0058	0.0046	0.127	0.0206	1.0158	1.0108	0.0068	0.0089	0.0152	0.0022	1.0988	1.1491	1.1096	1.1777			1062533.0	1217311.0	continuous-MAP-both_sexes-manual_raw	phecode-496.2-both_sexes	0.1444	0.0607	0.0621	0.0499	0.1515	0.0892	0.0891	1.6999
EUR	EUR	0.0076	-0.0047	0.0058	0.0046	0.127	0.0206	1.0158	1.0116	0.0068	0.009	0.0152	0.0022	1.0988	1.1491	1.1096	1.1784			1062533.0	1217311.0	continuous-MAP-both_sexes-manual_raw	phecode-496.21-both_sexes	0.1444	0.0652	0.0621	0.0507	0.1478	0.0955	0.0887	1.6671
EUR	EUR	0.0108	-0.0059	0.0051	0.0033	0.127	0.0248	1.0158	1.0411	0.0068	0.0083	0.0152	0.0016	1.0988	1.2234	1.1096	1.2486			1062533.0	1217311.0	continuous-MAP-both_sexes-manual_raw	phecode-530-both_sexes	0.1444	0.1653	0.0621	0.0332	0.1929	0.0012	0.0593	3.2498
EUR	EUR	0.0108	-0.0063	0.0051	0.0033	0.127	0.0251	1.0158	1.0308	0.0068	0.0079	0.0152	0.0016	1.0988	1.2103	1.1096	1.2392			1062533.0	1217311.0	continuous-MAP-both_sexes-manual_raw	phecode-530.1-both_sexes	0.1444	0.1286	0.0621	0.0332	0.1912	0.0013	0.0595	3.2168
EUR	EUR	0.0102	-0.0048	0.0048	0.0032	0.127	0.0204	1.0158	1.0179	0.0068	0.0079	0.0152	0.0016	1.0988	1.1683	1.1096	1.1839			1062533.0	1217311.0	continuous-MAP-both_sexes-manual_raw	phecode-530.11-both_sexes	0.1444	0.0973	0.0621	0.043	0.2007	0.0013	0.0625	3.2108
EUR	EUR	0.0067	-0.0034	0.0049	0.003	0.127	0.0168	1.0158	1.009	0.0068	0.0073	0.0152	0.0015	1.0988	1.1396	1.1096	1.1524			1062533.0	1217311.0	continuous-MAP-both_sexes-manual_raw	phecode-535-both_sexes	0.1444	0.0592	0.0621	0.0479	0.1453	0.0258	0.0652	2.2299
EUR	EUR	0.0051	-0.0043	0.0056	0.0032	0.127	0.0258	1.0158	1.0346	0.0068	0.0088	0.0152	0.0021	1.0988	1.2038	1.1096	1.252			1062533.0	1217311.0	continuous-MAP-both_sexes-manual_raw	phecode-550-both_sexes	0.1444	0.1374	0.0621	0.0348	0.0899	0.1071	0.0558	1.6115
EUR	EUR	0.0041	-0.0013	0.0059	0.0036	0.127	0.0279	1.0158	1.0312	0.0068	0.0084	0.0152	0.0018	1.0988	1.2201	1.1096	1.2549			1062533.0	1217311.0	continuous-MAP-both_sexes-manual_raw	phecode-550.2-both_sexes	0.1444	0.1223	0.0621	0.0329	0.0694	0.2562	0.0611	1.1353
EUR	EUR	0.0056	-0.0029	0.0053	0.0035	0.127	0.0101	1.0158	1.0079	0.0068	0.0074	0.0152	0.0018	1.0988	1.0679	1.1096	1.0829			1062533.0	1217311.0	continuous-MAP-both_sexes-manual_raw	phecode-550.4-both_sexes	0.1444	0.0954	0.0621	0.0896	0.1564	0.1118	0.0984	1.5902
EUR	EUR	0.0069	-0.0138	0.0051	0.0033	0.127	0.0129	1.0158	1.0042	0.0068	0.0067	0.0152	0.0017	1.0988	1.0864	1.1096	1.095			1062533.0	1217311.0	continuous-MAP-both_sexes-manual_raw	phecode-558-both_sexes	0.1444	0.0438	0.0621	0.071	0.1715	0.033	0.0804	2.1318
EUR	EUR	0.0073	-0.0048	0.0059	0.004	0.127	0.0437	1.0158	1.0189	0.0068	0.0115	0.0152	0.0026	1.0988	1.2597	1.1096	1.3468			1062533.0	1217311.0	continuous-MAP-both_sexes-manual_raw	phecode-562-both_sexes	0.1444	0.0544	0.0621	0.0332	0.0973	0.0686	0.0534	1.8211
EUR	EUR	0.0073	-0.0048	0.0059	0.004	0.127	0.0437	1.0158	1.02	0.0068	0.0115	0.0152	0.0026	1.0988	1.2631	1.1096	1.3479			1062533.0	1217311.0	continuous-MAP-both_sexes-manual_raw	phecode-562.1-both_sexes	0.1444	0.0574	0.0621	0.0331	0.0975	0.0687	0.0536	1.8203
EUR	EUR	0.0096	-0.0129	0.0054	0.0032	0.127	0.0179	1.0158	1.0107	0.0068	0.0073	0.0152	0.0016	1.0988	1.1364	1.1096	1.1452			1062533.0	1217311.0	continuous-MAP-both_sexes-manual_raw	phecode-564-both_sexes	0.1444	0.074	0.0621	0.0503	0.2009	0.0043	0.0705	2.8517
EUR	EUR	0.0094	-0.003	0.0057	0.004	0.127	0.0191	1.0158	1.0223	0.0068	0.0099	0.0152	0.002	1.0988	1.1364	1.1096	1.1862			1062533.0	1217311.0	continuous-MAP-both_sexes-manual_raw	phecode-574-both_sexes	0.1444	0.1196	0.0621	0.0534	0.1908	0.0242	0.0847	2.2542
EUR	EUR	0.0095	-0.0067	0.0055	0.0038	0.127	0.0175	1.0158	1.02	0.0068	0.0099	0.0152	0.0019	1.0988	1.1301	1.1096	1.1686			1062533.0	1217311.0	continuous-MAP-both_sexes-manual_raw	phecode-574.1-both_sexes	0.1444	0.1184	0.0621	0.0588	0.2013	0.0171	0.0844	2.3848
EUR	EUR	-0.003	-0.0014	0.0049	0.0031	0.127	0.0095	1.0158	1.0009	0.0068	0.0074	0.0152	0.0013	1.0988	1.0741	1.1096	1.0797			1062533.0	1217311.0	continuous-MAP-both_sexes-manual_raw	phecode-594.1-both_sexes	0.1444	0.0117	0.0621	0.0929	-0.087	0.328	0.089	-0.9781
EUR	EUR	0.0025	0.0035	0.0053	0.0036	0.127	0.0087	1.0158	1.0034	0.0068	0.0075	0.0152	0.0015	1.0988	1.0649	1.1096	1.0703			1062533.0	1217311.0	continuous-MAP-both_sexes-manual_raw	phecode-714.1-both_sexes	0.1444	0.0484	0.0621	0.1062	0.0753	0.4861	0.1082	0.6966
EUR	EUR	0.0161	-0.014	0.0055	0.0039	0.127	0.0357	1.0158	1.0322	0.0068	0.0084	0.0152	0.0019	1.0988	1.2831	1.1096	1.3338			1062533.0	1217311.0	continuous-MAP-both_sexes-manual_raw	phecode-716-both_sexes	0.1444	0.0965	0.0621	0.0251	0.2399	4.88e-05	0.0591	4.0613
EUR	EUR	0.0097	-0.0062	0.0052	0.0036	0.127	0.0261	1.0158	1.0214	0.0068	0.0082	0.0152	0.0018	1.0988	1.1973	1.1096	1.2313			1062533.0	1217311.0	continuous-MAP-both_sexes-manual_raw	phecode-716.2-both_sexes	0.1444	0.0924	0.0621	0.0355	0.1692	0.0081	0.064	2.646
EUR	EUR	0.0162	-0.0144	0.0055	0.0039	0.127	0.0357	1.0158	1.032	0.0068	0.0083	0.0152	0.0019	1.0988	1.2831	1.1096	1.3342			1062533.0	1217311.0	continuous-MAP-both_sexes-manual_raw	phecode-716.9-both_sexes	0.1444	0.0959	0.0621	0.0249	0.2409	4.649e-05	0.0592	4.0726
EUR	EUR	0.0049	-0.0056	0.005	0.0031	0.127	0.0105	1.0158	1.0007	0.0068	0.0068	0.0152	0.0014	1.0988	1.0802	1.1096	1.0882			1062533.0	1217311.0	continuous-MAP-both_sexes-manual_raw	phecode-720-both_sexes	0.1444	0.0081	0.0621	0.0775	0.1329	0.1187	0.0852	1.5604
EUR	EUR	0.0038	-0.0023	0.0046	0.0029	0.127	0.0089	1.0158	1.02	0.0068	0.0068	0.0152	0.0012	1.0988	1.0895	1.1096	1.0947			1062533.0	1217311.0	continuous-MAP-both_sexes-manual_raw	phecode-722-both_sexes	0.1444	0.2117	0.0621	0.0714	0.1115	0.1978	0.0866	1.2878
EUR	EUR	0.0033	-0.0087	0.0051	0.0035	0.127	0.0166	1.0158	0.9969	0.0068	0.007	0.0152	0.0015	1.0988	1.1238	1.1096	1.1351		Ratio < 0, possibly indicating GC correction	1062533.0	1217311.0	continuous-MAP-both_sexes-manual_raw	phecode-726-both_sexes	0.1444		0.0621		0.0721	0.3407	0.0757	0.9529
EUR	EUR	-0.0033	0.0075	0.0052	0.0034	0.1269	0.0103	1.0158	0.9932	0.0068	0.0066	0.0152	0.0013	1.0988	1.071	1.1096	1.0802		Ratio < 0, possibly indicating GC correction	1062533.0	1217311.0	continuous-MAP-both_sexes-manual_raw	phecode-735.2-both_sexes	0.1445		0.0621		-0.09	0.3386	0.0941	-0.9569
EUR	EUR	-0.0001	-0.003	0.0047	0.0033	0.127	0.0149	1.0158	1.0059	0.0068	0.0083	0.0152	0.0016	1.0988	1.1113	1.1096	1.1302			1062533.0	1217311.0	continuous-MAP-both_sexes-manual_raw	phecode-735.3-both_sexes	0.1444	0.045	0.0621	0.0639	-0.0029	0.9692	0.0759	-0.0386
EUR	EUR	0.0142	-0.0124	0.0062	0.0041	0.127	0.0243	1.0158	1.024	0.0068	0.0115	0.0152	0.0028	1.0988	1.1843	1.1096	1.2414			1062533.0	1217311.0	continuous-MAP-both_sexes-manual_raw	phecode-740-both_sexes	0.1444	0.0992	0.0621	0.0477	0.2555	0.0003	0.071	3.5991
EUR	EUR	0.0133	-0.0066	0.0057	0.0038	0.127	0.0216	1.0158	1.0266	0.0068	0.0103	0.0152	0.0024	1.0988	1.1619	1.1096	1.2105			1062533.0	1217311.0	continuous-MAP-both_sexes-manual_raw	phecode-740.1-both_sexes	0.1444	0.1263	0.0621	0.0487	0.2546	0.0003	0.0701	3.6347
EUR	EUR	0.0118	-0.0156	0.0061	0.0041	0.127	0.0158	1.0158	1.0022	0.0068	0.0094	0.0152	0.0022	1.0988	1.1207	1.1096	1.1369			1062533.0	1217311.0	continuous-MAP-both_sexes-manual_raw	phecode-740.9-both_sexes	0.1444	0.0163	0.0621	0.0685	0.2623	0.0028	0.0878	2.9865
EUR	EUR	-0.0024	-0.0006	0.0054	0.0032	0.127	0.0103	1.0158	1.0051	0.0068	0.0087	0.0152	0.0017	1.0988	1.0741	1.1096	1.0945			1062533.0	1217311.0	continuous-MAP-both_sexes-manual_raw	phecode-743.1-both_sexes	0.1444	0.0541	0.0621	0.0921	-0.0672	0.4503	0.089	-0.7549
EUR	EUR	-0.0023	-0.0006	0.0054	0.0032	0.127	0.0102	1.0158	1.0045	0.0068	0.0087	0.0152	0.0017	1.0988	1.0741	1.1096	1.0936			1062533.0	1217311.0	continuous-MAP-both_sexes-manual_raw	phecode-743.11-both_sexes	0.1444	0.0485	0.0621	0.0932	-0.0644	0.4687	0.0888	-0.7246
EUR	EUR	0.0075	-0.0034	0.0053	0.0035	0.127	0.0157	1.0158	1.0187	0.0068	0.0074	0.0152	0.0015	1.0988	1.1428	1.1096	1.1525			1062533.0	1217311.0	continuous-MAP-both_sexes-manual_raw	phecode-760-both_sexes	0.1444	0.1225	0.0621	0.0488	0.1678	0.0314	0.078	2.1513
EUR	EUR	0.0059	-0.0067	0.0052	0.0032	0.127	0.0196	1.0158	1.0135	0.0068	0.008	0.0152	0.0016	1.0988	1.1459	1.1096	1.1796			1062533.0	1217311.0	continuous-MAP-both_sexes-manual_raw	phecode-785-both_sexes	0.1444	0.0754	0.0621	0.0447	0.119	0.0639	0.0642	1.8532
EUR	EUR	0.0025	0.0012	0.0052	0.0034	0.127	0.009	1.0158	1.0099	0.0068	0.0074	0.0152	0.0014	1.0988	1.0772	1.1096	1.0861			1062533.0	1217311.0	continuous-MAP-both_sexes-manual_raw	phecode-788-both_sexes	0.1444	0.1146	0.0621	0.0859	0.0752	0.4517	0.0999	0.7527
EUR	EUR	0.0057	-0.012	0.0048	0.0032	0.127	0.0156	1.0158	1.0125	0.0068	0.0076	0.0152	0.0017	1.0988	1.1238	1.1096	1.147			1062533.0	1217311.0	continuous-MAP-both_sexes-manual_raw	phecode-835-both_sexes	0.1444	0.0848	0.0621	0.052	0.1275	0.072	0.0709	1.7992
EUR	EUR	0.0094	-0.0106	0.0053	0.0032	0.127	0.0125	1.0158	1.0137	0.0068	0.0075	0.0152	0.0014	1.0988	1.0988	1.1096	1.1179			1062533.0	1217311.0	continuous-MAP-both_sexes-manual_raw	phecode-960-both_sexes	0.1444	0.1159	0.0621	0.0632	0.2347	0.0047	0.0831	2.8249
EUR	EUR	0.01	-0.01	0.0051	0.0032	0.127	0.0115	1.0158	1.0068	0.0068	0.0074	0.0152	0.0014	1.0988	1.0926	1.1096	1.1026			1062533.0	1217311.0	continuous-MAP-both_sexes-manual_raw	phecode-960.2-both_sexes	0.1444	0.0659	0.0621	0.0726	0.262	0.0023	0.0861	3.0444
EUR	EUR	4.2326e-05	-0.0063	0.0048	0.0029	0.1268	0.009	1.0161	1.0139	0.0067	0.0067	0.0153	0.0012	1.0988	1.0864	1.1097	1.091			1062533.0	1217311.0	continuous-MAP-both_sexes-manual_raw	prescriptions-GABA_agonist|sedative-both_sexes	0.1464	0.1531	0.0614	0.0731	0.0013	0.9882	0.0849	0.0147
EUR	EUR	0.0008	-0.004	0.0049	0.0028	0.1266	0.0103	1.0159	1.0348	0.0068	0.0071	0.0147	0.0013	1.0988	1.1144	1.1095	1.1226			1062533.0	1217311.0	continuous-MAP-both_sexes-manual_raw	prescriptions-SSRI|selective_serotonin_re-uptake_inhibitor-both_sexes	0.1455	0.284	0.0619	0.0577	0.0208	0.7901	0.0783	0.2661
EUR	EUR	0.0061	0.0031	0.0057	0.0036	0.127	0.0157	1.0158	1.0571	0.0068	0.0086	0.0152	0.0018	1.0988	1.1619	1.1096	1.194			1062533.0	1217311.0	continuous-MAP-both_sexes-manual_raw	prescriptions-albuterol-both_sexes	0.1444	0.2944	0.0621	0.0441	0.1374	0.0841	0.0796	1.7271
EUR	EUR	0.0238	0.0047	0.0047	0.0033	0.127	0.0067	1.0158	1.0162	0.0068	0.007	0.0152	0.0011	1.0988	1.071	1.1096	1.0739			1062533.0	1217311.0	continuous-MAP-both_sexes-manual_raw	prescriptions-alpha1-antagonist|alpha_blocker-both_sexes	0.1444	0.2197	0.0621	0.0943	0.8165	6.901e-11	0.1252	6.5228
EUR	EUR	0.0071	-0.008	0.0046	0.0029	0.127	0.0058	1.0158	1.063	0.0068	0.0069	0.0152	0.0012	1.0988	1.1113	1.1096	1.1123			1062533.0	1217311.0	continuous-MAP-both_sexes-manual_raw	prescriptions-amoxicillin_clavulanic_acid-both_sexes	0.1444	0.5613	0.0621	0.0617	0.261	0.0168	0.1091	2.391
EUR	EUR	0.0051	-0.0016	0.0056	0.0035	0.127	0.0088	1.0158	1.0192	0.0068	0.0073	0.0152	0.0012	1.0988	1.0926	1.1096	1.0949			1062533.0	1217311.0	continuous-MAP-both_sexes-manual_raw	prescriptions-anticonvulsant|voltage-gated_calcium_channel_inhibitor|neuropathy-both_sexes	0.1444	0.2027	0.0621	0.0774	0.1523	0.1437	0.1042	1.4621
EUR	EUR	0.0091	0.0003	0.0061	0.0038	0.127	0.0142	1.0158	1.0868	0.0068	0.0082	0.0152	0.0015	1.0988	1.1973	1.1096	1.2079			1062533.0	1217311.0	continuous-MAP-both_sexes-manual_raw	prescriptions-antipyretic-both_sexes	0.1444	0.4174	0.0621	0.0396	0.2146	0.0143	0.0876	2.45
EUR	EUR	0.003	-3.8135e-05	0.0058	0.0033	0.127	0.008	1.0158	1.0292	0.0068	0.0075	0.0152	0.0013	1.0988	1.0895	1.1096	1.0998			1062533.0	1217311.0	continuous-MAP-both_sexes-manual_raw	prescriptions-antispasmodic-both_sexes	0.1444	0.2928	0.0621	0.0754	0.0956	0.3556	0.1035	0.9238
EUR	EUR	0.0477	0.0459	0.0055	0.0041	0.127	0.0224	1.0158	1.056	0.0068	0.0085	0.0152	0.0019	1.0988	1.207	1.1096	1.2493			1062533.0	1217311.0	continuous-MAP-both_sexes-manual_raw	prescriptions-bendroflumethiazide-both_sexes	0.1444	0.2246	0.0621	0.0343	0.894	1.0276e-33	0.0739	12.1022
EUR	EUR	0.0071	-0.008	0.0046	0.0029	0.127	0.0058	1.0158	1.063	0.0068	0.0069	0.0152	0.0012	1.0988	1.1113	1.1096	1.1123			1062533.0	1217311.0	continuous-MAP-both_sexes-manual_raw	prescriptions-beta-lactam_antibiotic|beta-lactamase_inhibitor|antibiotic-both_sexes	0.1444	0.5613	0.0621	0.0617	0.261	0.0168	0.1092	2.391
EUR	EUR	0.0061	0.0031	0.0057	0.0036	0.127	0.0157	1.0158	1.0571	0.0068	0.0086	0.0152	0.0018	1.0988	1.1619	1.1096	1.194			1062533.0	1217311.0	continuous-MAP-both_sexes-manual_raw	prescriptions-beta2-agonist|bronchodilator|asthma-both_sexes	0.1444	0.2944	0.0621	0.0441	0.1374	0.0841	0.0796	1.7271
EUR	EUR	0.0155	0.0037	0.0049	0.0029	0.127	0.0189	1.0158	1.0408	0.0068	0.0086	0.0152	0.0015	1.0988	1.1811	1.1096	1.2031			1062533.0	1217311.0	continuous-MAP-both_sexes-manual_raw	prescriptions-biguanides|diabetes-both_sexes	0.1444	0.2008	0.0621	0.0425	0.3171	1.5783e-07	0.0605	5.2432
EUR	EUR	0.0035	-0.0103	0.0051	0.003	0.127	0.0094	1.0158	1.0292	0.0068	0.0071	0.0152	0.0015	1.0988	1.105	1.1096	1.1097			1062533.0	1217311.0	continuous-MAP-both_sexes-manual_raw	prescriptions-citalopram-both_sexes	0.1444	0.2666	0.0621	0.0648	0.1014	0.2552	0.0892	1.1378
EUR	EUR	0.0022	0.0018	0.0053	0.003	0.127	0.0071	1.0158	1.044	0.0068	0.0076	0.0152	0.0014	1.0988	1.0957	1.1096	1.1055			1062533.0	1217311.0	continuous-MAP-both_sexes-manual_raw	prescriptions-clarithromycin-both_sexes	0.1444	0.4168	0.0621	0.072	0.0739	0.4558	0.0991	0.7458
EUR	EUR	0.0011	0.0035	0.005	0.003	0.127	0.0075	1.0158	1.0446	0.0068	0.0082	0.0152	0.0013	1.0988	1.1082	1.1096	1.1088			1062533.0	1217311.0	continuous-MAP-both_sexes-manual_raw	prescriptions-corticosteroid|aminoglycoside_antibiotic|antibiotic-both_sexes	0.1444	0.4098	0.0621	0.0749	0.0352	0.7149	0.0964	0.3653
EUR	EUR	0.0011	0.0035	0.005	0.003	0.127	0.0075	1.0158	1.0446	0.0068	0.0082	0.0152	0.0013	1.0988	1.1082	1.1096	1.1088			1062533.0	1217311.0	continuous-MAP-both_sexes-manual_raw	prescriptions-dexamethasone_acetic_acid_neomycin-both_sexes	0.1444	0.4098	0.0621	0.0749	0.0352	0.7149	0.0964	0.3653
EUR	EUR	0.0012	-0.0015	0.0055	0.0033	0.127	0.0089	1.0158	1.0467	0.0068	0.007	0.0152	0.0012	1.0988	1.1301	1.1096	1.1249			1062533.0	1217311.0	continuous-MAP-both_sexes-manual_raw	prescriptions-diazepam-both_sexes	0.1444	0.3736	0.0621	0.0564	0.0365	0.708	0.0976	0.3745
EUR	EUR	0.0292	0.008	0.0049	0.0035	0.127	0.008	1.0158	1.0103	0.0068	0.0069	0.0152	0.0012	1.0988	1.0741	1.1096	1.0789			1062533.0	1217311.0	continuous-MAP-both_sexes-manual_raw	prescriptions-doxazosin-both_sexes	0.1444	0.1305	0.0621	0.0879	0.9149	7.2642e-18	0.1063	8.6107
EUR	EUR	0.0008	-0.004	0.0049	0.0028	0.127	0.0103	1.0158	1.0349	0.0068	0.0068	0.0152	0.0013	1.0988	1.1144	1.1096	1.123			1062533.0	1217311.0	continuous-MAP-both_sexes-manual_raw	prescriptions-fluoxetine-both_sexes	0.1444	0.2836	0.0621	0.0555	0.0234	0.7598	0.0766	0.3057
EUR	EUR	0.0051	-0.0016	0.0056	0.0035	0.127	0.0088	1.0158	1.0192	0.0068	0.0073	0.0152	0.0012	1.0988	1.0926	1.1096	1.0949			1062533.0	1217311.0	continuous-MAP-both_sexes-manual_raw	prescriptions-gabapentin-both_sexes	0.1444	0.2027	0.0621	0.0774	0.1523	0.1437	0.1042	1.4621
EUR	EUR	-0.0011	0.0023	0.0056	0.0033	0.127	0.0068	1.0158	1.0611	0.0068	0.007	0.0152	0.0012	1.0988	1.1175	1.1096	1.1183			1062533.0	1217311.0	continuous-MAP-both_sexes-manual_raw	prescriptions-hydrocortisone-both_sexes	0.1444	0.5161	0.0621	0.0593	-0.0364	0.7478	0.1133	-0.3215
EUR	EUR	0.0784	1.0631	0.0108	0.0029	0.0784	0.0784	1.0631	1.0631	0.0108	0.0108	0.0029	0.0029	1.5733	1.5733	1.7198	1.7198			1062577.0	1217311.0	continuous-MCP-both_sexes-irnt	continuous-MCP-both_sexes-irnt	0.0877	0.0877	0.0151	0.0151	1.0	0.0	3.6677e-08	27265047.4251
EUR	EUR	0.0071	0.0386	0.0089	0.0023	0.0784	0.1375	1.0631	1.466	0.0108	0.0636	0.0029	0.0112	1.5733	1.753	1.7198	2.5477			1062577.0	1217311.0	continuous-MCP-both_sexes-irnt	continuous-NAP-both_sexes-irnt	0.0877	0.3011	0.0151	0.0411	0.0688	0.0013	0.0215	3.2078
EUR	EUR	-0.0069	-0.0426	0.0086	0.0024	0.0784	0.1529	1.0631	1.2321	0.0108	0.0256	0.0029	0.0069	1.5733	1.8606	1.7198	2.474			1062577.0	1217311.0	continuous-MCP-both_sexes-irnt	continuous-PP-both_sexes-auto_irnt	0.0877	0.1575	0.0151	0.0174	-0.063	0.0034	0.0215	-2.9274
EUR	EUR	-0.0039	-0.0286	0.0088	0.0025	0.0784	0.1683	1.0631	1.2565	0.0108	0.027	0.0029	0.0072	1.5733	1.9383	1.7198	2.6156			1062577.0	1217311.0	continuous-MCP-both_sexes-irnt	continuous-PP-both_sexes-auto_medadj_irnt	0.0877	0.1587	0.0151	0.0167	-0.0339	0.1133	0.0214	-1.5834
EUR	EUR	-0.0066	-0.0388	0.0084	0.0024	0.0784	0.1486	1.0631	1.2254	0.0108	0.0255	0.0029	0.0068	1.5733	1.8284	1.7198	2.4331			1062577.0	1217311.0	continuous-MCP-both_sexes-irnt	continuous-PP-both_sexes-auto_raw	0.0877	0.1573	0.0151	0.0178	-0.0608	0.0053	0.0218	-2.7855
EUR	EUR	-0.007	-0.0429	0.0082	0.0023	0.0784	0.1516	1.0633	1.2509	0.0107	0.0271	0.0029	0.0069	1.5733	1.8972	1.7199	2.5552			1062577.0	1217311.0	continuous-MCP-both_sexes-irnt	continuous-PP-both_sexes-combined_irnt	0.0879	0.1613	0.0148	0.0174	-0.0641	0.002	0.0207	-3.0894
EUR	EUR	-0.004	-0.0289	0.0089	0.0025	0.0784	0.1718	1.0631	1.3054	0.0108	0.0291	0.0029	0.0074	1.5733	2.0302	1.7198	2.773			1062577.0	1217311.0	continuous-MCP-both_sexes-irnt	continuous-PP-both_sexes-combined_medadj_irnt	0.0877	0.1723	0.0151	0.0164	-0.0349	0.0986	0.0211	-1.6516
EUR	EUR	-0.0037	-0.0255	0.0087	0.0024	0.0784	0.1661	1.0631	1.2963	0.0108	0.0288	0.0029	0.0072	1.5733	1.984	1.7198	2.7182			1062577.0	1217311.0	continuous-MCP-both_sexes-irnt	continuous-PP-both_sexes-combined_medadj_raw	0.0877	0.1724	0.0151	0.0168	-0.0324	0.1284	0.0213	-1.5203
EUR	EUR	-0.0066	-0.0392	0.0084	0.0023	0.0784	0.148	1.0631	1.243	0.0108	0.0266	0.0029	0.0067	1.5733	1.8647	1.7198	2.5166			1062577.0	1217311.0	continuous-MCP-both_sexes-irnt	continuous-PP-both_sexes-combined_raw	0.0877	0.1602	0.0151	0.0175	-0.0611	0.0043	0.0214	-2.8535
EUR	EUR	-0.0076	-0.0091	0.0058	0.0046	0.0784	0.1341	1.0631	1.0304	0.0108	0.0076	0.0029	0.0168	1.5733	1.1207	1.7198	1.1284			1062577.0	1217311.0	continuous-MCP-both_sexes-irnt	continuous-PP-both_sexes-manual_raw	0.0877	0.2368	0.0151	0.0592	-0.074	0.1011	0.0451	-1.6396
EUR	EUR	0.0078	0.0096	0.0085	0.0026	0.0784	0.1809	1.0631	1.3123	0.0108	0.0269	0.0029	0.0076	1.5733	2.094	1.7198	2.8211			1062577.0	1217311.0	continuous-MCP-both_sexes-irnt	continuous-SBP-both_sexes-auto_medadj_irnt	0.0877	0.1715	0.0151	0.0147	0.0655	0.0024	0.0216	3.0361
EUR	EUR	0.0074	0.0085	0.0085	0.0025	0.0784	0.1744	1.0631	1.3042	0.0108	0.0264	0.0029	0.0074	1.5733	2.0556	1.7198	2.7591			1062577.0	1217311.0	continuous-MCP-both_sexes-irnt	continuous-SBP-both_sexes-auto_medadj_raw	0.0877	0.1729	0.0151	0.015	0.0629	0.0038	0.0217	2.8947
EUR	EUR	0.0029	-0.019	0.0079	0.0023	0.0784	0.1356	1.0631	1.2423	0.0108	0.0213	0.0029	0.0057	1.5733	1.93	1.7198	2.4429			1062577.0	1217311.0	continuous-MCP-both_sexes-irnt	continuous-SBP-both_sexes-combined_irnt	0.0877	0.1679	0.0151	0.0148	0.0283	0.2075	0.0224	1.2605
EUR	EUR	0.0082	0.0078	0.0086	0.0026	0.0784	0.1867	1.0631	1.3621	0.0108	0.0291	0.0029	0.0078	1.5733	2.2159	1.7198	3.0088			1062577.0	1217311.0	continuous-MCP-both_sexes-irnt	continuous-SBP-both_sexes-combined_medadj_irnt	0.0877	0.1803	0.0151	0.0145	0.0676	0.0014	0.0212	3.1908
EUR	EUR	0.0078	0.0066	0.0085	0.0025	0.0784	0.18	1.0631	1.352	0.0108	0.0285	0.0029	0.0076	1.5733	2.1764	1.7198	2.9397			1062577.0	1217311.0	continuous-MCP-both_sexes-irnt	continuous-SBP-both_sexes-combined_medadj_raw	0.0877	0.1815	0.0151	0.0147	0.0658	0.0021	0.0213	3.0822
EUR	EUR	0.0025	-0.0211	0.0078	0.0023	0.0784	0.1298	1.0631	1.2321	0.0108	0.0206	0.0029	0.0055	1.5733	1.8891	1.7198	2.3798			1062577.0	1217311.0	continuous-MCP-both_sexes-irnt	continuous-SBP-both_sexes-combined_raw	0.0877	0.1682	0.0151	0.0149	0.0246	0.2784	0.0227	1.0839
EUR	EUR	0.0106	-0.0025	0.0061	0.0046	0.0784	0.1767	1.0631	1.0193	0.0108	0.0068	0.0029	0.0167	1.5733	1.1333	1.7198	1.1484			1062577.0	1217311.0	continuous-MCP-both_sexes-irnt	continuous-SBP-both_sexes-manual_medadj_raw	0.0877	0.1303	0.0151	0.046	0.0902	0.0209	0.0391	2.3089
EUR	EUR	0.0301	0.0866	0.0076	0.0022	0.0784	0.1026	1.0631	1.0671	0.0108	0.0126	0.0029	0.0039	1.5733	1.6908	1.7198	1.9451			1062577.0	1217311.0	continuous-MCP-both_sexes-irnt	continuous-Smoking-both_sexes-Ever_Never	0.0877	0.071	0.0151	0.0133	0.3355	5.7451e-56	0.0213	15.7613
EUR	EUR	0.0002	-0.024	0.0091	0.0025	0.0784	0.1823	1.0631	1.3367	0.0108	0.0551	0.0029	0.0144	1.5733	1.9218	1.7198	2.9821			1062577.0	1217311.0	continuous-MCP-both_sexes-irnt	continuous-eGFR-both_sexes-irnt	0.0877	0.1699	0.0151	0.0278	0.0013	0.9496	0.0206	0.0632
EUR	EUR	-0.0125	-0.083	0.0097	0.0026	0.0785	0.2156	1.0631	1.4561	0.0109	0.0674	0.0029	0.0169	1.5733	2.1112	1.7198	3.3562			1062577.0	1217311.0	continuous-MCP-both_sexes-irnt	continuous-eGFRcreacys-both_sexes-irnt	0.0877	0.1936	0.0151	0.0286	-0.0961	3.0162e-06	0.0206	-4.6697
EUR	EUR	-0.0264	-0.1336	0.009	0.0027	0.0785	0.2155	1.0631	1.212	0.0108	0.044	0.0029	0.0215	1.5733	2.0812	1.7198	3.0164			1062577.0	1217311.0	continuous-MCP-both_sexes-irnt	continuous-eGFRcys-both_sexes-irnt	0.0876	0.1051	0.015	0.0218	-0.2034	1.2459e-22	0.0208	-9.7898
EUR	EUR	0.0412	0.1253	0.0091	0.0024	0.0784	0.1565	1.0631	1.1392	0.0108	0.0214	0.0029	0.0055	1.5733	2.0133	1.7198	2.4494			1062577.0	1217311.0	continuous-MCP-both_sexes-irnt	continuous-whr-both_sexes-irnt	0.0877	0.096	0.0151	0.0148	0.3717	4.7867e-82	0.0194	19.1866
EUR	EUR	0.0239	0.0948	0.0065	0.0015	0.0784	0.0398	1.0631	1.0591	0.0108	0.0111	0.0029	0.0024	1.5733	1.2899	1.7198	1.3995			1062577.0	1217311.0	continuous-MCP-both_sexes-irnt	icd10-E11-both_sexes	0.0877	0.148	0.0151	0.0278	0.4281	7.7111e-70	0.0242	17.6657
EUR	EUR	0.028	0.1136	0.0071	0.0016	0.0784	0.0289	1.0631	1.0126	0.0108	0.0084	0.0029	0.0018	1.5733	1.2267	1.7198	1.2648			1062577.0	1217311.0	continuous-MCP-both_sexes-irnt	icd10-E66-both_sexes	0.0877	0.0474	0.0151	0.0316	0.5889	2.5663e-109	0.0265	22.2131
EUR	EUR	0.0245	0.0916	0.0067	0.0015	0.0784	0.0329	1.0631	1.0273	0.0108	0.0125	0.0029	0.0025	1.5733	1.2398	1.7198	1.3082			1062577.0	1217311.0	continuous-MCP-both_sexes-irnt	icd10-E78-both_sexes	0.0877	0.0887	0.0151	0.0405	0.4832	1.9661e-57	0.0303	15.9731
EUR	EUR	0.0234	0.0785	0.0065	0.0015	0.0784	0.0189	1.0631	1.0086	0.0108	0.0072	0.0029	0.0015	1.5733	1.1491	1.7198	1.1729			1062577.0	1217311.0	continuous-MCP-both_sexes-irnt	icd10-F17-both_sexes	0.0877	0.0497	0.0151	0.0417	0.6071	7.451e-78	0.0325	18.6782
EUR	EUR	0.0241	0.1079	0.0059	0.0014	0.0784	0.016	1.0631	0.9938	0.0108	0.0068	0.0029	0.0014	1.5733	1.1175	1.7198	1.1278		Ratio < 0, possibly indicating GC correction	1062577.0	1217311.0	continuous-MCP-both_sexes-irnt	icd10-F32-both_sexes	0.0877		0.0151		0.6803	2.7649e-95	0.0328	20.7109
EUR	EUR	0.0159	0.0616	0.0062	0.0012	0.0784	0.0102	1.0631	1.0009	0.0108	0.0071	0.0029	0.0013	1.5733	1.0772	1.7198	1.0882			1062577.0	1217311.0	continuous-MCP-both_sexes-irnt	icd10-G47-both_sexes	0.0877	0.0097	0.0151	0.0804	0.5619	2.7512e-34	0.046	12.2099
EUR	EUR	0.021	0.1072	0.007	0.0016	0.0784	0.0258	1.0631	1.0247	0.0108	0.008	0.0029	0.0019	1.5733	1.2038	1.7198	1.2418			1062577.0	1217311.0	continuous-MCP-both_sexes-irnt	icd10-I20-both_sexes	0.0877	0.102	0.0151	0.033	0.4661	1.4651e-46	0.0325	14.3279
EUR	EUR	0.019	0.0926	0.0069	0.0016	0.0785	0.0357	1.063	1.0192	0.0108	0.0102	0.0029	0.0026	1.5733	1.2398	1.7198	1.3243			1062577.0	1217311.0	continuous-MCP-both_sexes-irnt	icd10-I25-both_sexes	0.0875	0.0591	0.015	0.0315	0.3588	1.1912e-31	0.0307	11.7057
EUR	EUR	0.0076	0.0079	0.0066	0.0015	0.0784	0.0219	1.0631	1.0334	0.0108	0.0146	0.0029	0.0022	1.5733	1.1651	1.7198	1.227			1062577.0	1217311.0	continuous-MCP-both_sexes-irnt	icd10-I83-both_sexes	0.0877	0.147	0.0151	0.0644	0.1842	2.5058e-07	0.0357	5.1573
EUR	EUR	0.0029	0.0046	0.0059	0.0012	0.0784	0.0091	1.0631	1.0076	0.0108	0.0086	0.0029	0.0017	1.5733	1.0557	1.7198	1.0856			1062577.0	1217311.0	continuous-MCP-both_sexes-irnt	icd10-J33-both_sexes	0.0877	0.0885	0.0151	0.101	0.1072	0.0242	0.0475	2.2545
EUR	EUR	0.0231	0.0881	0.0062	0.0014	0.0784	0.018	1.0631	1.0116	0.0108	0.009	0.0029	0.002	1.5733	1.1428	1.7198	1.1676			1062577.0	1217311.0	continuous-MCP-both_sexes-irnt	icd10-J44-both_sexes	0.0877	0.0691	0.0151	0.0537	0.6164	1.613e-51	0.0408	15.1003
EUR	EUR	0.0211	0.1154	0.0065	0.0016	0.0784	0.0333	1.0631	1.0265	0.0108	0.0119	0.0029	0.0029	1.5733	1.2168	1.7198	1.316			1062577.0	1217311.0	continuous-MCP-both_sexes-irnt	icd10-J45-both_sexes	0.0877	0.0838	0.0151	0.0378	0.4129	9.0371e-41	0.0309	13.3701
EUR	EUR	0.0252	0.123	0.0063	0.0015	0.0784	0.018	1.0631	1.0166	0.0108	0.0078	0.0029	0.0015	1.5733	1.1587	1.7198	1.1702			1062577.0	1217311.0	continuous-MCP-both_sexes-irnt	icd10-K21-both_sexes	0.0877	0.0978	0.0151	0.046	0.6713	4.8801e-81	0.0352	19.0656
EUR	EUR	0.0102	0.0607	0.0062	0.0013	0.0784	0.0099	1.0631	1.0175	0.0108	0.0079	0.0029	0.0013	1.5733	1.0895	1.7198	1.1033			1062577.0	1217311.0	continuous-MCP-both_sexes-irnt	icd10-K22-both_sexes	0.0877	0.1697	0.0151	0.0764	0.3646	5.881e-14	0.0485	7.5107
EUR	EUR	0.0258	0.1222	0.006	0.0014	0.0784	0.0161	1.0631	1.0127	0.0108	0.0072	0.0029	0.0015	1.5733	1.1396	1.7198	1.1514			1062577.0	1217311.0	continuous-MCP-both_sexes-irnt	icd10-K29-both_sexes	0.0877	0.0837	0.0151	0.0478	0.727	7.7539e-97	0.0348	20.8823
EUR	EUR	0.001	0.0143	0.0065	0.0014	0.0785	0.0222	1.0632	1.0081	0.011	0.0086	0.0029	0.0025	1.5733	1.1396	1.7203	1.1959			1062577.0	1217311.0	continuous-MCP-both_sexes-irnt	icd10-K40-both_sexes	0.0877	0.0412	0.0152	0.0438	0.0232	0.4761	0.0325	0.7125
EUR	EUR	0.0243	0.1141	0.0066	0.0015	0.0784	0.0255	1.0631	1.0258	0.0108	0.0083	0.0029	0.0016	1.5733	1.2103	1.7198	1.2424			1062577.0	1217311.0	continuous-MCP-both_sexes-irnt	icd10-K44-both_sexes	0.0877	0.1063	0.0151	0.0341	0.5437	8.5858e-75	0.0297	18.298
EUR	EUR	0.0174	0.0706	0.0057	0.0013	0.0784	0.0086	1.0631	1.0022	0.0108	0.0064	0.0029	0.0013	1.5733	1.0679	1.7198	1.0756			1062577.0	1217311.0	continuous-MCP-both_sexes-irnt	icd10-K52-both_sexes	0.0877	0.0287	0.0151	0.0841	0.6688	1.5169e-28	0.0603	11.083
EUR	EUR	0.0215	0.0738	0.0068	0.0014	0.0784	0.0372	1.0631	1.0163	0.0108	0.0116	0.0029	0.0023	1.5733	1.2464	1.7198	1.3374			1062577.0	1217311.0	continuous-MCP-both_sexes-irnt	icd10-K57-both_sexes	0.0877	0.0482	0.0151	0.0345	0.3986	3.9331e-48	0.0273	14.577
EUR	EUR	0.0128	0.0844	0.0067	0.0014	0.0785	0.0172	1.0628	1.0211	0.0109	0.0097	0.0029	0.0019	1.5733	1.1333	1.7199	1.1691			1062577.0	1217311.0	continuous-MCP-both_sexes-irnt	icd10-K80-both_sexes	0.0872	0.1248	0.0151	0.0572	0.347	1.9844e-18	0.0396	8.7582
EUR	EUR	0.0099	0.1074	0.0062	0.0014	0.0784	0.0207	1.0631	1.0213	0.0108	0.0094	0.0029	0.002	1.5733	1.1587	1.7198	1.2025			1062577.0	1217311.0	continuous-MCP-both_sexes-irnt	icd10-M16-both_sexes	0.0877	0.1051	0.0151	0.0462	0.2462	1.3664e-14	0.032	7.6995
EUR	EUR	0.0258	0.1777	0.0067	0.0016	0.0784	0.0285	1.0628	1.0249	0.0108	0.0085	0.0029	0.0019	1.5733	1.2234	1.7195	1.271			1062577.0	1217311.0	continuous-MCP-both_sexes-irnt	icd10-M17-both_sexes	0.0872	0.0919	0.015	0.0313	0.5456	3.1555e-103	0.0253	21.574
EUR	EUR	0.0185	0.1274	0.0062	0.0014	0.0784	0.0087	1.0631	1.0119	0.0108	0.0068	0.0029	0.0012	1.5733	1.0802	1.7198	1.086			1062577.0	1217311.0	continuous-MCP-both_sexes-irnt	icd10-M51-both_sexes	0.0877	0.1387	0.0151	0.0793	0.7077	6.5163e-35	0.0574	12.3266
EUR	EUR	0.0183	0.1026	0.0061	0.0013	0.0784	0.0132	1.0631	0.9981	0.0108	0.0078	0.0029	0.0014	1.5733	1.1082	1.7198	1.112		Ratio < 0, possibly indicating GC correction	1062577.0	1217311.0	continuous-MCP-both_sexes-irnt	icd10-M75-both_sexes	0.0877		0.0151		0.5676	9.9067e-43	0.0414	13.7018
EUR	EUR	0.0067	0.0318	0.0055	0.0012	0.0784	0.0121	1.0631	1.0048	0.0108	0.0072	0.0029	0.0013	1.5733	1.0988	1.7198	1.1067			1062577.0	1217311.0	continuous-MCP-both_sexes-irnt	icd10-N20-both_sexes	0.0877	0.0452	0.0151	0.0679	0.2193	4.7547e-08	0.0402	5.4602
EUR	EUR	0.0093	0.0491	0.0069	0.0014	0.0784	0.0141	1.0631	1.018	0.0108	0.0077	0.0029	0.0014	1.5733	1.1113	1.7198	1.1388			1062577.0	1217311.0	continuous-MCP-both_sexes-irnt	icd10-N81-both_sexes	0.0877	0.1297	0.0151	0.0558	0.2799	3.0665e-11	0.0421	6.6433
EUR	EUR	0.0282	0.1196	0.0071	0.0014	0.0784	0.022	1.0631	1.0141	0.0108	0.0071	0.0029	0.0015	1.5733	1.1843	1.7198	1.2029			1062577.0	1217311.0	continuous-MCP-both_sexes-irnt	icd10-R07-both_sexes	0.0877	0.0695	0.0151	0.035	0.6783	2.2435e-120	0.0291	23.3292
EUR	EUR	0.0271	0.1322	0.0068	0.0016	0.0785	0.0164	1.063	1.0179	0.0108	0.0077	0.0029	0.0015	1.5733	1.1364	1.7195	1.1571			1062577.0	1217311.0	continuous-MCP-both_sexes-irnt	icd10-R10-both_sexes	0.0876	0.1139	0.015	0.0493	0.7559	2.4256e-96	0.0363	20.8278
EUR	EUR	0.0144	0.066	0.0058	0.0012	0.0784	0.0053	1.0631	1.0086	0.0108	0.0066	0.0029	0.0012	1.5733	1.0466	1.7198	1.0539			1062577.0	1217311.0	continuous-MCP-both_sexes-irnt	icd10-R19-both_sexes	0.0877	0.1597	0.0151	0.1232	0.7075	1.7939e-16	0.0859	8.2351
EUR	EUR	0.0213	0.0782	0.0065	0.0015	0.0784	0.0132	1.0631	1.0239	0.0108	0.0067	0.0029	0.0014	1.5733	1.127	1.7198	1.1362			1062577.0	1217311.0	continuous-MCP-both_sexes-irnt	icd10-Z72-both_sexes	0.0877	0.1752	0.0151	0.049	0.6613	1.2995e-50	0.0442	14.9621
EUR	EUR	0.0138	0.0613	0.0063	0.0013	0.0784	0.0108	1.0631	1.0284	0.0108	0.0082	0.0029	0.0016	1.5733	1.0895	1.7198	1.1197			1062577.0	1217311.0	continuous-MCP-both_sexes-irnt	icd10-Z82-both_sexes	0.0877	0.2375	0.0151	0.0682	0.4734	3.7109e-19	0.0529	8.9453
EUR	EUR	0.0304	0.1216	0.006	0.0015	0.0784	0.0242	1.0631	1.0121	0.0108	0.0082	0.0029	0.0018	1.5733	1.194	1.7198	1.2204			1062577.0	1217311.0	continuous-MCP-both_sexes-irnt	icd10-Z86-both_sexes	0.0877	0.0551	0.0151	0.0374	0.6983	6.0375e-115	0.0306	22.788
EUR	EUR	0.0241	0.1008	0.0062	0.0014	0.0784	0.0154	1.0631	1.0184	0.0108	0.0082	0.0029	0.0015	1.5733	1.1364	1.7198	1.1518			1062577.0	1217311.0	continuous-MCP-both_sexes-irnt	icd10-Z88-both_sexes	0.0877	0.121	0.0151	0.054	0.6931	2.598e-59	0.0427	16.2407
EUR	EUR	0.0123	0.0515	0.0063	0.0014	0.0784	0.0181	1.0631	1.0101	0.0108	0.0082	0.0029	0.0018	1.5733	1.1301	1.7198	1.1632			1062577.0	1217311.0	continuous-MCP-both_sexes-irnt	icd10-Z95-both_sexes	0.0877	0.062	0.0151	0.0502	0.3262	8.9015e-16	0.0406	8.0411
EUR	EUR	0.0234	0.0916	0.0065	0.0015	0.0784	0.0381	1.0631	1.0702	0.0108	0.0114	0.0029	0.0024	1.5733	1.2932	1.7198	1.3966			1062577.0	1217311.0	continuous-MCP-both_sexes-irnt	phecode-250-both_sexes	0.0877	0.1771	0.0151	0.0288	0.4279	1.189e-65	0.025	17.1129
EUR	EUR	0.024	0.0954	0.0066	0.0016	0.0784	0.0402	1.0636	1.0636	0.011	0.0111	0.0029	0.0024	1.5733	1.2966	1.7202	1.4065			1062577.0	1217311.0	continuous-MCP-both_sexes-irnt	phecode-250.2-both_sexes	0.0883	0.1564	0.0153	0.0272	0.4267	2.7774e-69	0.0243	17.5932
EUR	EUR	0.0246	0.0914	0.0068	0.0015	0.0784	0.0328	1.0631	1.0285	0.0108	0.0125	0.0029	0.0025	1.5733	1.2398	1.7198	1.3087			1062577.0	1217311.0	continuous-MCP-both_sexes-irnt	phecode-272-both_sexes	0.0877	0.0924	0.0151	0.0404	0.4847	3.4449e-57	0.0304	15.9381
EUR	EUR	0.0247	0.0919	0.0068	0.0015	0.0784	0.0333	1.0631	1.0361	0.0108	0.0126	0.0029	0.0026	1.5733	1.2498	1.7198	1.3202			1062577.0	1217311.0	continuous-MCP-both_sexes-irnt	phecode-272.1-both_sexes	0.0877	0.1128	0.0151	0.0393	0.4831	1.6587e-57	0.0302	15.9837
EUR	EUR	0.0238	0.0886	0.0066	0.0015	0.0784	0.0311	1.0631	1.0273	0.0108	0.0128	0.0029	0.0025	1.5733	1.2267	1.7198	1.2919			1062577.0	1217311.0	continuous-MCP-both_sexes-irnt	phecode-272.11-both_sexes	0.0877	0.0936	0.0151	0.0437	0.4823	2.0566e-53	0.0313	15.3852
EUR	EUR	0.0283	0.1134	0.007	0.0016	0.0784	0.0294	1.0631	1.0112	0.0108	0.0084	0.0029	0.0019	1.5733	1.2299	1.7198	1.2673			1062577.0	1217311.0	continuous-MCP-both_sexes-irnt	phecode-278-both_sexes	0.0877	0.042	0.0151	0.0313	0.5897	2.4024e-111	0.0263	22.422
EUR	EUR	0.0281	0.1139	0.0071	0.0016	0.0784	0.0291	1.0631	1.017	0.0108	0.0084	0.0029	0.0019	1.5733	1.2332	1.7198	1.271			1062577.0	1217311.0	continuous-MCP-both_sexes-irnt	phecode-278.1-both_sexes	0.0877	0.0627	0.0151	0.031	0.5888	1.4837e-109	0.0265	22.2377
EUR	EUR	0.017	0.0947	0.0063	0.0013	0.0784	0.0107	1.0631	1.0132	0.0108	0.0072	0.0029	0.0014	1.5733	1.1019	1.7198	1.0965			1062577.0	1217311.0	continuous-MCP-both_sexes-irnt	phecode-300-both_sexes	0.0877	0.1368	0.0151	0.0751	0.5875	1.3733e-39	0.0446	13.1662
EUR	EUR	0.0168	0.093	0.0062	0.0013	0.0784	0.0099	1.0631	1.0102	0.0108	0.0072	0.0029	0.0014	1.5733	1.0926	1.7198	1.0876			1062577.0	1217311.0	continuous-MCP-both_sexes-irnt	phecode-300.1-both_sexes	0.0877	0.1164	0.0151	0.0818	0.6018	2.4846e-36	0.0478	12.5872
EUR	EUR	0.0269	0.1085	0.0062	0.0015	0.0784	0.0232	1.0631	1.0131	0.0108	0.0077	0.0029	0.0017	1.5733	1.1811	1.7198	1.2085			1062577.0	1217311.0	continuous-MCP-both_sexes-irnt	phecode-306-both_sexes	0.0877	0.0627	0.0151	0.0371	0.6308	1.9015e-88	0.0316	19.9381
EUR	EUR	0.015	0.0488	0.0066	0.0014	0.0784	0.0134	1.0631	0.9966	0.0108	0.007	0.0029	0.0013	1.5733	1.0926	1.7198	1.1069		Ratio < 0, possibly indicating GC correction	1062577.0	1217311.0	continuous-MCP-both_sexes-irnt	phecode-317-both_sexes	0.0877		0.0151		0.4625	2.6947e-28	0.0419	11.0315
EUR	EUR	0.0244	0.08	0.0066	0.0015	0.0784	0.0206	1.0631	1.0127	0.0108	0.0072	0.0029	0.0016	1.5733	1.1619	1.7198	1.1856			1062577.0	1217311.0	continuous-MCP-both_sexes-irnt	phecode-318-both_sexes	0.0877	0.0684	0.0151	0.0389	0.6071	2.7534e-82	0.0316	19.2154
EUR	EUR	0.0161	0.0608	0.0062	0.0013	0.0784	0.0103	1.0631	0.9999	0.0108	0.007	0.0029	0.0014	1.5733	1.0741	1.7198	1.088		Ratio < 0, possibly indicating GC correction	1062577.0	1217311.0	continuous-MCP-both_sexes-irnt	phecode-327-both_sexes	0.0877		0.0151		0.5669	2.1478e-35	0.0457	12.4157
EUR	EUR	0.0156	0.062	0.0063	0.0013	0.0784	0.0108	1.0631	0.9999	0.0108	0.0078	0.0029	0.0014	1.5733	1.0864	1.7198	1.0926		Ratio < 0, possibly indicating GC correction	1062577.0	1217311.0	continuous-MCP-both_sexes-irnt	phecode-327.3-both_sexes	0.0877		0.0151		0.5359	6.828e-33	0.0449	11.9458
EUR	EUR	0.0296	0.1435	0.008	0.002	0.0784	0.0766	1.0631	1.0962	0.0108	0.0163	0.0029	0.0038	1.5733	1.5217	1.7198	1.7739			1062577.0	1217311.0	continuous-MCP-both_sexes-irnt	phecode-401-both_sexes	0.0877	0.1243	0.0151	0.021	0.3817	3.2141e-61	0.0231	16.508
EUR	EUR	0.0296	0.1438	0.008	0.002	0.0784	0.0765	1.0631	1.0938	0.0108	0.0162	0.0029	0.0038	1.5733	1.5181	1.7198	1.7708			1062577.0	1217311.0	continuous-MCP-both_sexes-irnt	phecode-401.1-both_sexes	0.0877	0.1217	0.0151	0.0211	0.3814	2.0607e-61	0.0231	16.5348
EUR	EUR	0.0224	0.1052	0.0069	0.0016	0.0784	0.036	1.0631	1.03	0.0108	0.0099	0.0029	0.0024	1.5733	1.2464	1.7198	1.3343			1062577.0	1217311.0	continuous-MCP-both_sexes-irnt	phecode-411-both_sexes	0.0877	0.0896	0.0151	0.0295	0.4215	2.8244e-46	0.0295	14.2822
EUR	EUR	0.013	0.0541	0.0062	0.0013	0.0785	0.0121	1.0631	1.0016	0.0108	0.0079	0.0029	0.0015	1.5733	1.0802	1.7201	1.0966			1062577.0	1217311.0	continuous-MCP-both_sexes-irnt	phecode-411.1-both_sexes	0.0876	0.0167	0.015	0.0823	0.4227	2.1726e-24	0.0415	10.1911
EUR	EUR	0.0151	0.0581	0.0062	0.0015	0.0784	0.026	1.0631	1.0068	0.0108	0.0086	0.0029	0.0021	1.5733	1.1651	1.7198	1.2157			1062577.0	1217311.0	continuous-MCP-both_sexes-irnt	phecode-411.2-both_sexes	0.0877	0.0314	0.0151	0.0397	0.3346	6.5886e-22	0.0348	9.6199
EUR	EUR	0.0221	0.1096	0.007	0.0016	0.0784	0.0297	1.0631	1.0277	0.0108	0.0083	0.0029	0.0021	1.5733	1.2201	1.7198	1.2677			1062577.0	1217311.0	continuous-MCP-both_sexes-irnt	phecode-411.3-both_sexes	0.0877	0.1037	0.0151	0.0308	0.4586	8.5028e-49	0.0312	14.6812
EUR	EUR	0.0155	0.0734	0.007	0.0017	0.0784	0.0345	1.0631	1.0309	0.0108	0.0102	0.0029	0.0028	1.5733	1.2201	1.7198	1.3147			1062577.0	1217311.0	continuous-MCP-both_sexes-irnt	phecode-411.4-both_sexes	0.0877	0.0982	0.0151	0.0324	0.297	2.4871e-19	0.033	8.9893
EUR	EUR	0.0196	0.0946	0.0069	0.0017	0.0784	0.037	1.0631	1.021	0.0108	0.0102	0.0029	0.0026	1.5733	1.2431	1.7198	1.3308			1062577.0	1217311.0	continuous-MCP-both_sexes-irnt	phecode-411.8-both_sexes	0.0877	0.0634	0.0151	0.031	0.364	1.7857e-33	0.0302	12.0568
EUR	EUR	0.0284	0.115	0.0071	0.0015	0.0784	0.0216	1.0631	1.0189	0.0108	0.0072	0.0029	0.0015	1.5733	1.1843	1.7198	1.2021			1062577.0	1217311.0	continuous-MCP-both_sexes-irnt	phecode-418-both_sexes	0.0877	0.0935	0.0151	0.0356	0.6915	4.1683e-121	0.0295	23.4011
EUR	EUR	0.009	0.0144	0.0065	0.0015	0.0784	0.0254	1.0631	1.0305	0.0108	0.0146	0.0029	0.0023	1.5733	1.1715	1.7198	1.2386			1062577.0	1217311.0	continuous-MCP-both_sexes-irnt	phecode-454-both_sexes	0.0877	0.1277	0.0151	0.0611	0.2027	2.3456e-09	0.0339	5.9719
EUR	EUR	0.0085	0.0131	0.0065	0.0016	0.0784	0.0256	1.0631	1.0383	0.0108	0.0154	0.0029	0.0024	1.5733	1.1779	1.7198	1.2476			1062577.0	1217311.0	continuous-MCP-both_sexes-irnt	phecode-454.1-both_sexes	0.0877	0.1548	0.0151	0.0623	0.1902	2.5465e-08	0.0341	5.5701
EUR	EUR	0.0173	0.0842	0.0061	0.0013	0.0784	0.0104	1.0631	1.0151	0.0108	0.007	0.0029	0.0014	1.5733	1.0957	1.7198	1.103			1062577.0	1217311.0	continuous-MCP-both_sexes-irnt	phecode-459-both_sexes	0.0877	0.1464	0.0151	0.0681	0.6066	1.0202e-28	0.0546	11.1185
EUR	EUR	0.0032	0.0065	0.0059	0.0012	0.0784	0.0101	1.0631	1.007	0.0108	0.009	0.0029	0.0019	1.5733	1.0588	1.7198	1.0901			1062577.0	1217311.0	continuous-MCP-both_sexes-irnt	phecode-471-both_sexes	0.0877	0.0773	0.0151	0.0994	0.1152	0.013	0.0464	2.4847
EUR	EUR	0.0223	0.1183	0.0066	0.0016	0.0784	0.0357	1.0631	1.0377	0.0108	0.0123	0.0029	0.0031	1.5733	1.2398	1.7198	1.3409			1062577.0	1217311.0	continuous-MCP-both_sexes-irnt	phecode-495-both_sexes	0.0877	0.1107	0.0151	0.0359	0.4207	1.406e-42	0.0308	13.6763
EUR	EUR	0.0251	0.093	0.0063	0.0015	0.0784	0.0206	1.0631	1.0108	0.0108	0.0089	0.0029	0.0022	1.5733	1.1491	1.7198	1.1777			1062577.0	1217311.0	continuous-MCP-both_sexes-irnt	phecode-496.2-both_sexes	0.0877	0.0606	0.0151	0.0499	0.6232	2.06e-58	0.0387	16.1132
EUR	EUR	0.0247	0.0924	0.0062	0.0015	0.0784	0.0206	1.0631	1.0116	0.0108	0.009	0.0029	0.0022	1.5733	1.1491	1.7198	1.1784			1062577.0	1217311.0	continuous-MCP-both_sexes-irnt	phecode-496.21-both_sexes	0.0877	0.0651	0.0151	0.0507	0.6133	6.7219e-56	0.0389	15.7514
EUR	EUR	0.0288	0.1368	0.0068	0.0016	0.0784	0.0248	1.0631	1.0411	0.0108	0.0082	0.0029	0.0016	1.5733	1.2234	1.7198	1.2486			1062577.0	1217311.0	continuous-MCP-both_sexes-irnt	phecode-530-both_sexes	0.0877	0.1652	0.0151	0.0332	0.6526	8.9785e-99	0.0309	21.0943
EUR	EUR	0.0288	0.1316	0.0067	0.0016	0.0784	0.0251	1.0631	1.0307	0.0108	0.0079	0.0029	0.0016	1.5733	1.2103	1.7198	1.2392			1062577.0	1217311.0	continuous-MCP-both_sexes-irnt	phecode-530.1-both_sexes	0.0877	0.1285	0.0151	0.0332	0.6479	2.0918e-104	0.0299	21.6991
EUR	EUR	0.0269	0.1273	0.0064	0.0015	0.0784	0.0204	1.0631	1.0179	0.0108	0.0079	0.0029	0.0016	1.5733	1.1683	1.7198	1.1839			1062577.0	1217311.0	continuous-MCP-both_sexes-irnt	phecode-530.11-both_sexes	0.0877	0.0972	0.0151	0.043	0.6722	1.5772e-87	0.0339	19.832
EUR	EUR	0.0263	0.1242	0.006	0.0014	0.0784	0.0168	1.0631	1.009	0.0108	0.0073	0.0029	0.0015	1.5733	1.1396	1.7198	1.1524			1062577.0	1217311.0	continuous-MCP-both_sexes-irnt	phecode-535-both_sexes	0.0877	0.0592	0.0151	0.0479	0.7227	2.0897e-99	0.0341	21.1631
EUR	EUR	0.0225	0.1048	0.0067	0.0015	0.0784	0.0258	1.0631	1.0346	0.0108	0.0088	0.0029	0.0021	1.5733	1.2038	1.7198	1.252			1062577.0	1217311.0	continuous-MCP-both_sexes-irnt	phecode-550-both_sexes	0.0877	0.1373	0.0151	0.0348	0.4992	4.2374e-55	0.0319	15.6345
EUR	EUR	0.0255	0.1164	0.0067	0.0016	0.0784	0.0279	1.0631	1.0311	0.0108	0.0084	0.0029	0.0018	1.5733	1.2201	1.7198	1.2549			1062577.0	1217311.0	continuous-MCP-both_sexes-irnt	phecode-550.2-both_sexes	0.0877	0.1222	0.0151	0.0328	0.5455	1.0375e-76	0.0294	18.5371
EUR	EUR	0.009	0.0359	0.0059	0.0014	0.0784	0.0101	1.0631	1.0079	0.0108	0.0074	0.0029	0.0018	1.5733	1.0679	1.7198	1.0829			1062577.0	1217311.0	continuous-MCP-both_sexes-irnt	phecode-550.4-both_sexes	0.0877	0.0952	0.0151	0.0897	0.3196	6.7451e-11	0.049	6.5262
EUR	EUR	0.0223	0.0828	0.0059	0.0015	0.0784	0.0129	1.0631	1.0042	0.0108	0.0067	0.0029	0.0017	1.5733	1.0864	1.7198	1.095			1062577.0	1217311.0	continuous-MCP-both_sexes-irnt	phecode-558-both_sexes	0.0877	0.0439	0.0151	0.071	0.702	1.3621e-38	0.054	12.9918
EUR	EUR	0.0263	0.0864	0.007	0.0016	0.0784	0.0437	1.0631	1.0188	0.0108	0.0115	0.0029	0.0026	1.5733	1.2597	1.7198	1.3468			1062577.0	1217311.0	continuous-MCP-both_sexes-irnt	phecode-562-both_sexes	0.0877	0.0543	0.0151	0.0331	0.4497	1.9172e-63	0.0267	16.8143
EUR	EUR	0.0262	0.0867	0.007	0.0016	0.0784	0.0437	1.0631	1.0199	0.0108	0.0115	0.0029	0.0026	1.5733	1.2631	1.7198	1.3479			1062577.0	1217311.0	continuous-MCP-both_sexes-irnt	phecode-562.1-both_sexes	0.0877	0.0573	0.0151	0.0331	0.4481	8.3344e-63	0.0268	16.727
EUR	EUR	0.0296	0.1251	0.0065	0.0015	0.0784	0.0179	1.0631	1.0107	0.0108	0.0073	0.0029	0.0016	1.5733	1.1364	1.7198	1.1452			1062577.0	1217311.0	continuous-MCP-both_sexes-irnt	phecode-564-both_sexes	0.0877	0.0739	0.0151	0.0503	0.7898	4.0195e-112	0.0351	22.5014
EUR	EUR	0.0145	0.0831	0.0066	0.0014	0.0784	0.0191	1.0631	1.0223	0.0108	0.0099	0.0029	0.002	1.5733	1.1364	1.7198	1.1862			1062577.0	1217311.0	continuous-MCP-both_sexes-irnt	phecode-574-both_sexes	0.0877	0.1195	0.0151	0.0534	0.375	1.082e-22	0.0382	9.804
EUR	EUR	0.0133	0.0839	0.0067	0.0014	0.0784	0.0175	1.0631	1.02	0.0108	0.0099	0.0029	0.0019	1.5733	1.1301	1.7198	1.1686			1062577.0	1217311.0	continuous-MCP-both_sexes-irnt	phecode-574.1-both_sexes	0.0877	0.1183	0.0151	0.0588	0.3582	5.8093e-19	0.0403	8.8956
EUR	EUR	0.0047	0.0311	0.0055	0.0012	0.0784	0.0095	1.0631	1.0009	0.0108	0.0074	0.0029	0.0013	1.5733	1.0741	1.7198	1.0797			1062577.0	1217311.0	continuous-MCP-both_sexes-irnt	phecode-594.1-both_sexes	0.0877	0.0115	0.0151	0.0929	0.1741	0.0002	0.0469	3.7095
EUR	EUR	0.015	0.0807	0.0066	0.0015	0.0784	0.0087	1.0631	1.0034	0.0108	0.0075	0.0029	0.0015	1.5733	1.0649	1.7198	1.0703			1062577.0	1217311.0	continuous-MCP-both_sexes-irnt	phecode-714.1-both_sexes	0.0877	0.0482	0.0151	0.1062	0.5743	1.0401e-22	0.0586	9.808
EUR	EUR	0.0361	0.2218	0.0072	0.0016	0.0784	0.0357	1.0631	1.0322	0.0108	0.0084	0.0029	0.0019	1.5733	1.2831	1.7198	1.3338			1062577.0	1217311.0	continuous-MCP-both_sexes-irnt	phecode-716-both_sexes	0.0877	0.0965	0.0151	0.0251	0.6816	1.4329e-224	0.0213	31.9915
EUR	EUR	0.0263	0.1658	0.0064	0.0016	0.0784	0.0261	1.0631	1.0214	0.0108	0.0082	0.0029	0.0018	1.5733	1.1973	1.7198	1.2313			1062577.0	1217311.0	continuous-MCP-both_sexes-irnt	phecode-716.2-both_sexes	0.0877	0.0924	0.0151	0.0355	0.5818	5.5353e-98	0.0277	21.0081
EUR	EUR	0.0361	0.2223	0.0072	0.0017	0.0784	0.0357	1.0631	1.032	0.0108	0.0083	0.0029	0.0019	1.5733	1.2831	1.7198	1.3342			1062577.0	1217311.0	continuous-MCP-both_sexes-irnt	phecode-716.9-both_sexes	0.0877	0.0958	0.0151	0.0249	0.6811	1.0528e-226	0.0212	32.1445
EUR	EUR	0.0153	0.0901	0.0061	0.0013	0.0784	0.0105	1.0631	1.0008	0.0108	0.0068	0.0029	0.0014	1.5733	1.0802	1.7198	1.0882			1062577.0	1217311.0	continuous-MCP-both_sexes-irnt	phecode-720-both_sexes	0.0877	0.0088	0.0151	0.0775	0.5321	1.5417e-28	0.048	11.0816
