## Supplementary Dataset 4 for "Pan-UK Biobank GWAS improves discovery, analysis of genetic architecture, and resolution into ancestry-enriched effects": 303864_file05 (part 35 of 37)

ancestry_1	ancestry_2	gcov	gcov_intercept	gcov_intercept_se	gcov_se	h2_1	h2_2	h2_int_1	h2_int_2	h2_int_se_1	h2_int_se_2	h2_se_1	h2_se_2	lambda_gc_1	lambda_gc_2	mean_chi2_1	mean_chi2_2	missing_data_note_pheno_1	missing_data_note_pheno_2	nrow_sumstats_1	nrow_sumstats_2	phenotype_code_1	phenotype_code_2	ratio_1	ratio_2	ratio_se_1	ratio_se_2	rg	rg_p	rg_se	rg_z
EUR	EUR	0.0187	0.1286	0.0065	0.0014	0.0784	0.0089	1.0631	1.02	0.0108	0.0068	0.0029	0.0012	1.5733	1.0895	1.7198	1.0947			1062577.0	1217311.0	continuous-MCP-both_sexes-irnt	phecode-722-both_sexes	0.0877	0.2115	0.0151	0.0714	0.7052	1.2517e-36	0.0558	12.6412
EUR	EUR	0.0238	0.1226	0.0061	0.0013	0.0784	0.0166	1.0631	0.9969	0.0108	0.007	0.0029	0.0015	1.5733	1.1238	1.7198	1.1351		Ratio < 0, possibly indicating GC correction	1062577.0	1217311.0	continuous-MCP-both_sexes-irnt	phecode-726-both_sexes	0.0877		0.0151		0.6607	8.6005e-64	0.0392	16.8617
EUR	EUR	0.0102	0.035	0.0064	0.0012	0.0785	0.0103	1.063	0.9932	0.0108	0.0066	0.0029	0.0013	1.5733	1.071	1.7198	1.0802		Ratio < 0, possibly indicating GC correction	1062577.0	1217311.0	continuous-MCP-both_sexes-irnt	phecode-735.2-both_sexes	0.0875		0.0151		0.3595	2.0155e-16	0.0437	8.2212
EUR	EUR	0.0059	0.0359	0.0055	0.0013	0.0784	0.0149	1.0631	1.0058	0.0108	0.0083	0.0029	0.0016	1.5733	1.1113	1.7198	1.1302			1062577.0	1217311.0	continuous-MCP-both_sexes-irnt	phecode-735.3-both_sexes	0.0877	0.0448	0.0151	0.0638	0.1739	5.1875e-06	0.0381	4.5571
EUR	EUR	0.0272	0.1922	0.0071	0.0016	0.0784	0.0243	1.0631	1.024	0.0108	0.0115	0.0029	0.0028	1.5733	1.1843	1.7198	1.2414			1062577.0	1217311.0	continuous-MCP-both_sexes-irnt	phecode-740-both_sexes	0.0877	0.0992	0.0151	0.0477	0.6225	8.7188e-68	0.0358	17.3968
EUR	EUR	0.018	0.1481	0.0065	0.0014	0.0784	0.0216	1.0631	1.0266	0.0108	0.0103	0.0029	0.0024	1.5733	1.1619	1.7198	1.2105			1062577.0	1217311.0	continuous-MCP-both_sexes-irnt	phecode-740.1-both_sexes	0.0877	0.1262	0.0151	0.0487	0.4372	6.3359e-39	0.0335	13.0502
EUR	EUR	0.0261	0.1562	0.0066	0.0015	0.0784	0.0158	1.0631	1.0022	0.0108	0.0094	0.0029	0.0022	1.5733	1.1207	1.7198	1.1369			1062577.0	1217311.0	continuous-MCP-both_sexes-irnt	phecode-740.9-both_sexes	0.0877	0.0164	0.0151	0.0685	0.7418	5.0703e-47	0.0515	14.4014
EUR	EUR	0.0053	0.0573	0.0067	0.0015	0.0784	0.0103	1.0631	1.0051	0.0108	0.0087	0.0029	0.0017	1.5733	1.0741	1.7198	1.0945			1062577.0	1217311.0	continuous-MCP-both_sexes-irnt	phecode-743.1-both_sexes	0.0877	0.054	0.0151	0.0921	0.1873	0.0006	0.0543	3.4463
EUR	EUR	0.0053	0.0576	0.0067	0.0015	0.0784	0.0102	1.0631	1.0045	0.0108	0.0087	0.0029	0.0017	1.5733	1.0741	1.7198	1.0936			1062577.0	1217311.0	continuous-MCP-both_sexes-irnt	phecode-743.11-both_sexes	0.0877	0.0483	0.0151	0.0932	0.1851	0.0007	0.0544	3.4035
EUR	EUR	0.0281	0.166	0.0068	0.0014	0.0784	0.0157	1.0631	1.0187	0.0108	0.0074	0.0029	0.0015	1.5733	1.1428	1.7198	1.1525			1062577.0	1217311.0	continuous-MCP-both_sexes-irnt	phecode-760-both_sexes	0.0877	0.1226	0.0151	0.0488	0.8007	7.3297e-113	0.0355	22.5768
EUR	EUR	0.0291	0.1418	0.0066	0.0015	0.0784	0.0196	1.0631	1.0135	0.0108	0.008	0.0029	0.0016	1.5733	1.1459	1.7198	1.1796			1062577.0	1217311.0	continuous-MCP-both_sexes-irnt	phecode-785-both_sexes	0.0877	0.0753	0.0151	0.0447	0.7417	6.5802e-139	0.0296	25.0889
EUR	EUR	0.0089	0.0454	0.006	0.0012	0.0784	0.009	1.0631	1.0099	0.0108	0.0074	0.0029	0.0014	1.5733	1.0772	1.7198	1.0861			1062577.0	1217311.0	continuous-MCP-both_sexes-irnt	phecode-788-both_sexes	0.0877	0.1144	0.0151	0.0859	0.336	8.8911e-13	0.047	7.1467
EUR	EUR	0.018	0.1052	0.0061	0.0014	0.0784	0.0156	1.0631	1.0125	0.0108	0.0076	0.0029	0.0017	1.5733	1.1238	1.7198	1.147			1062577.0	1217311.0	continuous-MCP-both_sexes-irnt	phecode-835-both_sexes	0.0877	0.0847	0.0151	0.052	0.5135	1.1249e-46	0.0358	14.3462
EUR	EUR	0.0199	0.0815	0.0061	0.0014	0.0784	0.0125	1.0631	1.0137	0.0108	0.0075	0.0029	0.0014	1.5733	1.0988	1.7198	1.1179			1062577.0	1217311.0	continuous-MCP-both_sexes-irnt	phecode-960-both_sexes	0.0877	0.1158	0.0151	0.0632	0.6345	2.9836e-41	0.0472	13.4523
EUR	EUR	0.0187	0.076	0.0059	0.0014	0.0784	0.0115	1.0631	1.0068	0.0108	0.0074	0.0029	0.0014	1.5733	1.0926	1.7198	1.1026			1062577.0	1217311.0	continuous-MCP-both_sexes-irnt	phecode-960.2-both_sexes	0.0877	0.0659	0.0151	0.0726	0.6224	1.0921e-35	0.0499	12.4697
EUR	EUR	0.0131	0.0541	0.0061	0.0013	0.0785	0.009	1.0632	1.0139	0.0109	0.0067	0.0029	0.0012	1.5733	1.0864	1.7201	1.091			1062577.0	1217311.0	continuous-MCP-both_sexes-irnt	prescriptions-GABA_agonist|sedative-both_sexes	0.0877	0.153	0.0152	0.0732	0.4935	1.5245e-21	0.0518	9.5332
EUR	EUR	0.0193	0.0732	0.0065	0.0014	0.0785	0.0103	1.0631	1.0348	0.0111	0.0071	0.003	0.0013	1.5733	1.1144	1.7201	1.1226			1062577.0	1217311.0	continuous-MCP-both_sexes-irnt	prescriptions-SSRI|selective_serotonin_re-uptake_inhibitor-both_sexes	0.0877	0.2839	0.0154	0.0576	0.6781	8.0176e-43	0.0494	13.7171
EUR	EUR	0.0169	0.0831	0.0075	0.0015	0.0784	0.0157	1.0631	1.0571	0.0108	0.0086	0.0029	0.0018	1.5733	1.1619	1.7198	1.194			1062577.0	1217311.0	continuous-MCP-both_sexes-irnt	prescriptions-albuterol-both_sexes	0.0877	0.2944	0.0151	0.0441	0.4834	1.0695e-28	0.0435	11.1142
EUR	EUR	0.0094	0.0308	0.0057	0.0013	0.0784	0.0067	1.0631	1.0162	0.0108	0.007	0.0029	0.0011	1.5733	1.071	1.7198	1.0739			1062577.0	1217311.0	continuous-MCP-both_sexes-irnt	prescriptions-alpha1-antagonist|alpha_blocker-both_sexes	0.0877	0.2195	0.0151	0.0942	0.4104	3.7321e-11	0.062	6.6143
EUR	EUR	0.0124	0.061	0.006	0.0011	0.0784	0.0058	1.0631	1.063	0.0108	0.0069	0.0029	0.0012	1.5733	1.1113	1.7198	1.1123			1062577.0	1217311.0	continuous-MCP-both_sexes-irnt	prescriptions-amoxicillin_clavulanic_acid-both_sexes	0.0877	0.5612	0.0151	0.0616	0.5847	1.6612e-16	0.0709	8.2443
EUR	EUR	0.0213	0.111	0.0062	0.0014	0.0784	0.0088	1.0631	1.0192	0.0108	0.0073	0.0029	0.0012	1.5733	1.0926	1.7198	1.0949			1062577.0	1217311.0	continuous-MCP-both_sexes-irnt	prescriptions-anticonvulsant|voltage-gated_calcium_channel_inhibitor|neuropathy-both_sexes	0.0877	0.2026	0.0151	0.0774	0.811	1.7664e-43	0.0587	13.8264
EUR	EUR	0.0263	0.1444	0.0071	0.0017	0.0784	0.0142	1.0631	1.0868	0.0108	0.0082	0.0029	0.0015	1.5733	1.1973	1.7198	1.2079			1062577.0	1217311.0	continuous-MCP-both_sexes-irnt	prescriptions-antipyretic-both_sexes	0.0877	0.4174	0.0151	0.0396	0.7879	2.158e-85	0.0402	19.583
EUR	EUR	0.0156	0.0831	0.0063	0.0012	0.0784	0.008	1.0631	1.0292	0.0108	0.0075	0.0029	0.0013	1.5733	1.0895	1.7198	1.0998			1062577.0	1217311.0	continuous-MCP-both_sexes-irnt	prescriptions-antispasmodic-both_sexes	0.0877	0.2927	0.0151	0.0754	0.6219	1.9731e-27	0.0573	10.851
EUR	EUR	0.0111	0.0408	0.0067	0.0015	0.0784	0.0224	1.0631	1.056	0.0108	0.0085	0.0029	0.0019	1.5733	1.207	1.7198	1.2493			1062577.0	1217311.0	continuous-MCP-both_sexes-irnt	prescriptions-bendroflumethiazide-both_sexes	0.0877	0.2246	0.0151	0.0343	0.265	1.3192e-14	0.0344	7.7039
EUR	EUR	0.0124	0.061	0.006	0.0011	0.0784	0.0058	1.0631	1.063	0.0108	0.0069	0.0029	0.0012	1.5733	1.1113	1.7198	1.1123			1062577.0	1217311.0	continuous-MCP-both_sexes-irnt	prescriptions-beta-lactam_antibiotic|beta-lactamase_inhibitor|antibiotic-both_sexes	0.0877	0.5612	0.0151	0.0617	0.5847	1.6616e-16	0.0709	8.2443
EUR	EUR	0.0169	0.0831	0.0075	0.0015	0.0784	0.0157	1.0631	1.0571	0.0108	0.0086	0.0029	0.0018	1.5733	1.1619	1.7198	1.194			1062577.0	1217311.0	continuous-MCP-both_sexes-irnt	prescriptions-beta2-agonist|bronchodilator|asthma-both_sexes	0.0877	0.2944	0.0151	0.0441	0.4834	1.0696e-28	0.0435	11.1142
EUR	EUR	0.0148	0.0428	0.006	0.0013	0.0784	0.0189	1.0631	1.0408	0.0108	0.0086	0.0029	0.0015	1.5733	1.1811	1.7198	1.2031			1062577.0	1217311.0	continuous-MCP-both_sexes-irnt	prescriptions-biguanides|diabetes-both_sexes	0.0877	0.2008	0.0151	0.0425	0.3841	3.1387e-30	0.0336	11.4249
EUR	EUR	0.0177	0.0689	0.0063	0.0013	0.0784	0.0094	1.0631	1.0293	0.0108	0.0071	0.0029	0.0015	1.5733	1.105	1.7198	1.1097			1062577.0	1217311.0	continuous-MCP-both_sexes-irnt	prescriptions-citalopram-both_sexes	0.0877	0.2668	0.0151	0.0649	0.6517	1.1775e-28	0.0587	11.1057
EUR	EUR	0.017	0.0623	0.0062	0.0014	0.0784	0.0071	1.0631	1.044	0.0108	0.0076	0.0029	0.0014	1.5733	1.0957	1.7198	1.1055			1062577.0	1217311.0	continuous-MCP-both_sexes-irnt	prescriptions-clarithromycin-both_sexes	0.0877	0.4167	0.0151	0.072	0.7177	7.8818e-24	0.0713	10.0651
EUR	EUR	0.0119	0.042	0.006	0.0014	0.0784	0.0075	1.0631	1.0446	0.0108	0.0081	0.0029	0.0013	1.5733	1.1082	1.7198	1.1088			1062577.0	1217311.0	continuous-MCP-both_sexes-irnt	prescriptions-corticosteroid|aminoglycoside_antibiotic|antibiotic-both_sexes	0.0877	0.4097	0.0151	0.0749	0.4903	1.0088e-15	0.0611	8.0258
EUR	EUR	0.0119	0.042	0.006	0.0014	0.0784	0.0075	1.0631	1.0446	0.0108	0.0081	0.0029	0.0013	1.5733	1.1082	1.7198	1.1088			1062577.0	1217311.0	continuous-MCP-both_sexes-irnt	prescriptions-dexamethasone_acetic_acid_neomycin-both_sexes	0.0877	0.4097	0.0151	0.0749	0.4903	1.0088e-15	0.0611	8.0258
EUR	EUR	0.0192	0.0785	0.006	0.0014	0.0784	0.0089	1.0631	1.0466	0.0108	0.007	0.0029	0.0012	1.5733	1.1301	1.7198	1.1249			1062577.0	1217311.0	continuous-MCP-both_sexes-irnt	prescriptions-diazepam-both_sexes	0.0877	0.3734	0.0151	0.0564	0.7261	5.2806e-45	0.0516	14.0767
EUR	EUR	0.008	0.0314	0.0061	0.0013	0.0784	0.008	1.0631	1.0103	0.0108	0.0069	0.0029	0.0012	1.5733	1.0741	1.7198	1.0789			1062577.0	1217311.0	continuous-MCP-both_sexes-irnt	prescriptions-doxazosin-both_sexes	0.0877	0.1303	0.0151	0.0878	0.3168	2.9383e-08	0.0571	5.5451
EUR	EUR	0.0192	0.0731	0.0064	0.0014	0.0784	0.0103	1.0631	1.0349	0.0108	0.0068	0.0029	0.0013	1.5733	1.1144	1.7198	1.123			1062577.0	1217311.0	continuous-MCP-both_sexes-irnt	prescriptions-fluoxetine-both_sexes	0.0877	0.2835	0.0151	0.0555	0.6755	1.5929e-46	0.0472	14.3221
EUR	EUR	0.0213	0.111	0.0062	0.0014	0.0784	0.0088	1.0631	1.0192	0.0108	0.0073	0.0029	0.0012	1.5733	1.0926	1.7198	1.0949			1062577.0	1217311.0	continuous-MCP-both_sexes-irnt	prescriptions-gabapentin-both_sexes	0.0877	0.2026	0.0151	0.0774	0.811	1.7669e-43	0.0587	13.8264
EUR	EUR	0.012	0.0352	0.0057	0.0013	0.0784	0.0068	1.0631	1.061	0.0108	0.007	0.0029	0.0012	1.5733	1.1175	1.7198	1.1183			1062577.0	1217311.0	continuous-MCP-both_sexes-irnt	prescriptions-hydrocortisone-both_sexes	0.0877	0.5159	0.0151	0.0593	0.5187	2.5761e-16	0.0633	8.1917
EUR	EUR	0.1375	1.466	0.0636	0.0112	0.1375	0.1375	1.466	1.466	0.0636	0.0636	0.0112	0.0112	1.753	1.753	2.5477	2.5477			1062574.0	1217311.0	continuous-NAP-both_sexes-irnt	continuous-NAP-both_sexes-irnt	0.3011	0.3011	0.0411	0.0411	1.0	0.0	3.6484e-06	274094.1204
EUR	EUR	0.0156	0.0579	0.012	0.0036	0.1375	0.1529	1.466	1.2321	0.0636	0.0256	0.0112	0.0069	1.753	1.8606	2.5477	2.474			1062574.0	1217311.0	continuous-NAP-both_sexes-irnt	continuous-PP-both_sexes-auto_irnt	0.3011	0.1575	0.0411	0.0174	0.1076	7.1531e-06	0.024	4.4891
EUR	EUR	0.019	0.0626	0.0127	0.0039	0.1375	0.1683	1.466	1.2565	0.0636	0.027	0.0112	0.0072	1.753	1.9383	2.5477	2.6157			1062574.0	1217311.0	continuous-NAP-both_sexes-irnt	continuous-PP-both_sexes-auto_medadj_irnt	0.3011	0.1587	0.0411	0.0167	0.1251	5.3231e-07	0.025	5.0143
EUR	EUR	0.0154	0.0621	0.0119	0.0035	0.1375	0.1486	1.466	1.2254	0.0636	0.0255	0.0112	0.0068	1.753	1.8284	2.5477	2.4331			1062574.0	1217311.0	continuous-NAP-both_sexes-irnt	continuous-PP-both_sexes-auto_raw	0.3011	0.1573	0.0411	0.0178	0.1076	8.7928e-06	0.0242	4.4449
EUR	EUR	0.0156	0.0591	0.0123	0.0035	0.1375	0.1516	1.4661	1.2509	0.064	0.0271	0.0111	0.0069	1.753	1.8972	2.548	2.5552			1062574.0	1217311.0	continuous-NAP-both_sexes-irnt	continuous-PP-both_sexes-combined_irnt	0.3011	0.1613	0.0414	0.0174	0.1081	6.3941e-06	0.024	4.5129
EUR	EUR	0.0193	0.0647	0.0132	0.0039	0.1375	0.1718	1.466	1.3054	0.0636	0.0291	0.0112	0.0074	1.753	2.0302	2.5477	2.773			1062574.0	1217311.0	continuous-NAP-both_sexes-irnt	continuous-PP-both_sexes-combined_medadj_irnt	0.3011	0.1723	0.0411	0.0164	0.1256	4.4214e-07	0.0249	5.0499
EUR	EUR	0.0189	0.0685	0.013	0.0039	0.1375	0.1661	1.466	1.2963	0.0636	0.0288	0.0112	0.0073	1.753	1.984	2.5477	2.7182			1062574.0	1217311.0	continuous-NAP-both_sexes-irnt	continuous-PP-both_sexes-combined_medadj_raw	0.3011	0.1724	0.0411	0.0168	0.1247	6.2914e-07	0.025	4.9821
EUR	EUR	0.0154	0.0637	0.0122	0.0035	0.1375	0.148	1.466	1.243	0.0636	0.0266	0.0112	0.0067	1.753	1.8647	2.5477	2.5166			1062574.0	1217311.0	continuous-NAP-both_sexes-irnt	continuous-PP-both_sexes-combined_raw	0.3011	0.1602	0.0411	0.0175	0.1082	7.6219e-06	0.0242	4.4755
EUR	EUR	0.0165	0.016	0.0076	0.0061	0.1375	0.1341	1.466	1.0304	0.0636	0.0076	0.0112	0.0168	1.753	1.1207	2.5477	1.1284			1062574.0	1217311.0	continuous-NAP-both_sexes-irnt	continuous-PP-both_sexes-manual_raw	0.3011	0.2368	0.0411	0.0592	0.1216	0.0063	0.0445	2.7336
EUR	EUR	0.0324	0.1261	0.0153	0.0052	0.1375	0.1809	1.466	1.3123	0.0636	0.0269	0.0112	0.0076	1.753	2.094	2.5477	2.8211			1062574.0	1217311.0	continuous-NAP-both_sexes-irnt	continuous-SBP-both_sexes-auto_medadj_irnt	0.3011	0.1715	0.0411	0.0147	0.2056	1.1579e-11	0.0303	6.7854
EUR	EUR	0.0314	0.1227	0.015	0.0051	0.1375	0.1744	1.466	1.3042	0.0636	0.0264	0.0112	0.0074	1.753	2.0556	2.5477	2.7591			1062574.0	1217311.0	continuous-NAP-both_sexes-irnt	continuous-SBP-both_sexes-auto_medadj_raw	0.3011	0.1729	0.0411	0.015	0.2031	2.5455e-11	0.0304	6.6707
EUR	EUR	0.0277	0.1225	0.0138	0.0044	0.1375	0.1356	1.466	1.2423	0.0636	0.0213	0.0112	0.0057	1.753	1.93	2.5477	2.4429			1062574.0	1217311.0	continuous-NAP-both_sexes-irnt	continuous-SBP-both_sexes-combined_irnt	0.3011	0.1679	0.0411	0.0148	0.2032	6.1347e-12	0.0295	6.8765
EUR	EUR	0.033	0.1311	0.0159	0.0052	0.1375	0.1867	1.466	1.3621	0.0636	0.0291	0.0112	0.0078	1.753	2.2159	2.5477	3.0088			1062574.0	1217311.0	continuous-NAP-both_sexes-irnt	continuous-SBP-both_sexes-combined_medadj_irnt	0.3011	0.1803	0.0411	0.0145	0.2057	9.1979e-12	0.0302	6.8185
EUR	EUR	0.032	0.1276	0.0156	0.0052	0.1375	0.18	1.466	1.352	0.0636	0.0285	0.0112	0.0076	1.753	2.1764	2.5477	2.9397			1062574.0	1217311.0	continuous-NAP-both_sexes-irnt	continuous-SBP-both_sexes-combined_medadj_raw	0.3011	0.1815	0.0411	0.0147	0.2032	1.8704e-11	0.0303	6.7158
EUR	EUR	0.0268	0.12	0.0135	0.0043	0.1375	0.1298	1.466	1.2321	0.0636	0.0206	0.0112	0.0055	1.753	1.8891	2.5477	2.3798			1062574.0	1217311.0	continuous-NAP-both_sexes-irnt	continuous-SBP-both_sexes-combined_raw	0.3011	0.1682	0.0411	0.0149	0.2005	1.198e-11	0.0296	6.7804
EUR	EUR	0.0337	0.0311	0.0085	0.0074	0.1375	0.1767	1.466	1.0193	0.0636	0.0068	0.0112	0.0167	1.753	1.1333	2.5477	1.1484			1062574.0	1217311.0	continuous-NAP-both_sexes-irnt	continuous-SBP-both_sexes-manual_medadj_raw	0.3011	0.1303	0.0411	0.046	0.216	1.06e-06	0.0443	4.8802
EUR	EUR	-0.001	-0.0226	0.0091	0.0027	0.1375	0.1026	1.466	1.0671	0.0636	0.0126	0.0112	0.0039	1.753	1.6908	2.5477	1.9451			1062574.0	1217311.0	continuous-NAP-both_sexes-irnt	continuous-Smoking-both_sexes-Ever_Never	0.3011	0.071	0.0411	0.0133	-0.0087	0.7047	0.023	-0.379
EUR	EUR	-0.0032	-0.029	0.0162	0.0053	0.1375	0.1823	1.466	1.3367	0.0636	0.0551	0.0112	0.0144	1.753	1.9218	2.5477	2.9821			1062574.0	1217311.0	continuous-NAP-both_sexes-irnt	continuous-eGFR-both_sexes-irnt	0.3011	0.1699	0.0411	0.0278	-0.02	0.5617	0.0345	-0.5804
EUR	EUR	-0.0196	-0.101	0.0163	0.0055	0.1375	0.2156	1.4659	1.4561	0.0634	0.0674	0.0111	0.0169	1.753	2.1112	2.5477	3.3562			1062574.0	1217311.0	continuous-NAP-both_sexes-irnt	continuous-eGFRcreacys-both_sexes-irnt	0.301	0.1936	0.041	0.0286	-0.1137	0.0007	0.0336	-3.3803
EUR	EUR	-0.0359	-0.1419	0.0129	0.0045	0.1375	0.2155	1.4659	1.212	0.0636	0.044	0.0111	0.0215	1.753	2.0812	2.5478	3.0164			1062574.0	1217311.0	continuous-NAP-both_sexes-irnt	continuous-eGFRcys-both_sexes-irnt	0.301	0.1051	0.0411	0.0218	-0.2083	7.6663e-13	0.0291	-7.167
EUR	EUR	0.0233	0.107	0.0104	0.0032	0.1375	0.1565	1.466	1.1392	0.0636	0.0214	0.0112	0.0055	1.753	2.0133	2.5477	2.4494			1062574.0	1217311.0	continuous-NAP-both_sexes-irnt	continuous-whr-both_sexes-irnt	0.3011	0.096	0.0411	0.0148	0.159	4.4297e-12	0.023	6.9227
EUR	EUR	0.0125	0.0175	0.0096	0.0025	0.1375	0.0398	1.466	1.0591	0.0636	0.0111	0.0112	0.0024	1.753	1.2899	2.5477	1.3995			1062574.0	1217311.0	continuous-NAP-both_sexes-irnt	icd10-E11-both_sexes	0.3011	0.148	0.0411	0.0278	0.1689	5.2515e-07	0.0337	5.0169
EUR	EUR	0.0115	0.0332	0.0107	0.003	0.1375	0.0289	1.466	1.0126	0.0636	0.0084	0.0112	0.0018	1.753	1.2267	2.5477	1.2648			1062574.0	1217311.0	continuous-NAP-both_sexes-irnt	icd10-E66-both_sexes	0.3011	0.0474	0.0411	0.0316	0.1825	5.8428e-05	0.0454	4.0191
EUR	EUR	0.0099	0.0078	0.0092	0.002	0.1375	0.0329	1.466	1.0273	0.0636	0.0125	0.0112	0.0025	1.753	1.2398	2.5477	1.3082			1062574.0	1217311.0	continuous-NAP-both_sexes-irnt	icd10-E78-both_sexes	0.3011	0.0887	0.0411	0.0405	0.1479	4.2445e-07	0.0292	5.0577
EUR	EUR	0.0065	-0.0031	0.0093	0.0024	0.1375	0.0189	1.466	1.0086	0.0636	0.0072	0.0112	0.0015	1.753	1.1491	2.5477	1.1729			1062574.0	1217311.0	continuous-NAP-both_sexes-irnt	icd10-F17-both_sexes	0.3011	0.0497	0.0411	0.0416	0.127	0.0065	0.0466	2.7238
EUR	EUR	0.0027	0.0017	0.0076	0.0016	0.1375	0.016	1.466	0.9938	0.0636	0.0068	0.0112	0.0014	1.753	1.1175	2.5477	1.1278		Ratio < 0, possibly indicating GC correction	1062574.0	1217311.0	continuous-NAP-both_sexes-irnt	icd10-F32-both_sexes	0.3011		0.0411		0.0567	0.0976	0.0342	1.6564
EUR	EUR	0.0028	0.0169	0.0088	0.0022	0.1375	0.0102	1.466	1.0009	0.0636	0.0071	0.0112	0.0013	1.753	1.0772	2.5477	1.0882			1062574.0	1217311.0	continuous-NAP-both_sexes-irnt	icd10-G47-both_sexes	0.3011	0.0097	0.0411	0.0805	0.0739	0.2143	0.0595	1.2418
EUR	EUR	0.0071	0.0142	0.0083	0.0018	0.1375	0.0258	1.466	1.0247	0.0636	0.008	0.0112	0.0019	1.753	1.2038	2.5477	1.2418			1062574.0	1217311.0	continuous-NAP-both_sexes-irnt	icd10-I20-both_sexes	0.3011	0.102	0.0411	0.033	0.1187	8.764e-05	0.0303	3.9225
EUR	EUR	0.0076	0.0245	0.0078	0.002	0.1375	0.0357	1.4659	1.0192	0.064	0.0102	0.0112	0.0026	1.753	1.2398	2.5475	1.3243			1062574.0	1217311.0	continuous-NAP-both_sexes-irnt	icd10-I25-both_sexes	0.3011	0.0591	0.0414	0.0315	0.1089	0.0001	0.0284	3.8274
EUR	EUR	0.0028	-0.0017	0.0098	0.0028	0.1375	0.0219	1.466	1.0334	0.0636	0.0146	0.0112	0.0022	1.753	1.1651	2.5477	1.227			1062574.0	1217311.0	continuous-NAP-both_sexes-irnt	icd10-I83-both_sexes	0.3011	0.147	0.0411	0.0644	0.0512	0.3059	0.05	1.0238
EUR	EUR	0.0047	0.0089	0.0098	0.0025	0.1375	0.0091	1.466	1.0076	0.0636	0.0086	0.0112	0.0017	1.753	1.0557	2.5477	1.0856			1062574.0	1217311.0	continuous-NAP-both_sexes-irnt	icd10-J33-both_sexes	0.3011	0.0885	0.0411	0.101	0.1324	0.0508	0.0678	1.9534
EUR	EUR	0.009	0.012	0.0116	0.0032	0.1375	0.018	1.466	1.0116	0.0636	0.009	0.0112	0.002	1.753	1.1428	2.5477	1.1677			1062574.0	1217311.0	continuous-NAP-both_sexes-irnt	icd10-J44-both_sexes	0.3011	0.0691	0.0411	0.0537	0.1804	0.0019	0.058	3.1115
EUR	EUR	0.0085	0.019	0.0103	0.0029	0.1375	0.0333	1.466	1.0265	0.0636	0.0119	0.0112	0.0029	1.753	1.2168	2.5477	1.316			1062574.0	1217311.0	continuous-NAP-both_sexes-irnt	icd10-J45-both_sexes	0.3011	0.0838	0.0411	0.0378	0.1263	0.0016	0.0401	3.1508
EUR	EUR	0.0085	0.0052	0.0084	0.002	0.1375	0.018	1.466	1.0166	0.0636	0.0078	0.0112	0.0015	1.753	1.1587	2.5477	1.1702			1062574.0	1217311.0	continuous-NAP-both_sexes-irnt	icd10-K21-both_sexes	0.3011	0.0978	0.0411	0.0459	0.1708	9.6007e-06	0.0386	4.426
EUR	EUR	0.0094	-0.0045	0.0093	0.0022	0.1375	0.0099	1.466	1.0175	0.0636	0.0079	0.0112	0.0013	1.753	1.0895	2.5477	1.1033			1062574.0	1217311.0	continuous-NAP-both_sexes-irnt	icd10-K22-both_sexes	0.3011	0.1697	0.0411	0.0763	0.254	3.4181e-06	0.0547	4.644
EUR	EUR	0.0073	0.0205	0.0074	0.0016	0.1375	0.0161	1.466	1.0127	0.0636	0.0072	0.0112	0.0015	1.753	1.1396	2.5477	1.1514			1062574.0	1217311.0	continuous-NAP-both_sexes-irnt	icd10-K29-both_sexes	0.3011	0.0837	0.0411	0.0478	0.1551	5.9732e-06	0.0343	4.5273
EUR	EUR	-0.0039	-0.0012	0.0084	0.0022	0.1377	0.0222	1.466	1.0081	0.0638	0.0086	0.0108	0.0025	1.753	1.1396	2.5493	1.1959			1062574.0	1217311.0	continuous-NAP-both_sexes-irnt	icd10-K40-both_sexes	0.3008	0.0412	0.0412	0.0438	-0.0706	0.0707	0.0391	-1.8072
EUR	EUR	0.0098	0.0072	0.0093	0.0024	0.1375	0.0255	1.466	1.0258	0.0636	0.0083	0.0112	0.0016	1.753	1.2103	2.5477	1.2423			1062574.0	1217311.0	continuous-NAP-both_sexes-irnt	icd10-K44-both_sexes	0.3011	0.1063	0.0411	0.0341	0.1648	2.7379e-05	0.0393	4.1942
EUR	EUR	0.0033	0.0058	0.0072	0.0015	0.1375	0.0086	1.466	1.0022	0.0636	0.0064	0.0112	0.0013	1.753	1.0679	2.5477	1.0756			1062574.0	1217311.0	continuous-NAP-both_sexes-irnt	icd10-K52-both_sexes	0.3011	0.0287	0.0411	0.0841	0.0955	0.027	0.0432	2.2121
EUR	EUR	0.0048	0.0023	0.0078	0.002	0.1375	0.0372	1.466	1.0163	0.0636	0.0116	0.0112	0.0023	1.753	1.2464	2.5477	1.3374			1062574.0	1217311.0	continuous-NAP-both_sexes-irnt	icd10-K57-both_sexes	0.3011	0.0482	0.0411	0.0345	0.0675	0.0163	0.0281	2.4022
EUR	EUR	0.0069	0.0236	0.0093	0.0024	0.1374	0.0172	1.4667	1.0211	0.064	0.0097	0.011	0.0019	1.753	1.1333	2.5482	1.1691			1062574.0	1217311.0	continuous-NAP-both_sexes-irnt	icd10-K80-both_sexes	0.3014	0.1248	0.0414	0.0572	0.142	0.0064	0.0521	2.7255
EUR	EUR	0.0007	0.013	0.0112	0.0029	0.1375	0.0207	1.466	1.0213	0.0636	0.0094	0.0112	0.002	1.753	1.1587	2.5477	1.2025			1062574.0	1217311.0	continuous-NAP-both_sexes-irnt	icd10-M16-both_sexes	0.3011	0.1051	0.0411	0.0462	0.0133	0.8117	0.0557	0.2383
EUR	EUR	0.0049	0.0286	0.0085	0.0022	0.1376	0.0285	1.466	1.0249	0.0641	0.0085	0.0111	0.0019	1.753	1.2234	2.5483	1.271			1062574.0	1217311.0	continuous-NAP-both_sexes-irnt	icd10-M17-both_sexes	0.301	0.0919	0.0414	0.0313	0.0787	0.0219	0.0343	2.2913
EUR	EUR	0.0038	0.0006	0.0067	0.0016	0.1375	0.0087	1.466	1.0119	0.0636	0.0068	0.0112	0.0012	1.753	1.0802	2.5477	1.086			1062574.0	1217311.0	continuous-NAP-both_sexes-irnt	icd10-M51-both_sexes	0.3011	0.1387	0.0411	0.0793	0.1089	0.0168	0.0455	2.39
EUR	EUR	0.0047	-0.0174	0.0086	0.002	0.1375	0.0132	1.466	0.9982	0.0636	0.0078	0.0112	0.0014	1.753	1.1082	2.5477	1.112		Ratio < 0, possibly indicating GC correction	1062574.0	1217311.0	continuous-NAP-both_sexes-irnt	icd10-M75-both_sexes	0.3011		0.0411		0.1107	0.0147	0.0454	2.4405
EUR	EUR	-0.0005	0.0027	0.0077	0.0019	0.1375	0.0121	1.466	1.0048	0.0636	0.0072	0.0112	0.0013	1.753	1.0988	2.5477	1.1067			1062574.0	1217311.0	continuous-NAP-both_sexes-irnt	icd10-N20-both_sexes	0.3011	0.0452	0.0411	0.0679	-0.012	0.7953	0.0464	-0.2594
EUR	EUR	0.0014	0.0154	0.0077	0.0018	0.1375	0.0141	1.466	1.018	0.0636	0.0077	0.0112	0.0014	1.753	1.1113	2.5477	1.1388			1062574.0	1217311.0	continuous-NAP-both_sexes-irnt	icd10-N81-both_sexes	0.3011	0.1297	0.0411	0.0558	0.0324	0.4194	0.0401	0.8074
EUR	EUR	0.0062	0.0185	0.0074	0.0017	0.1375	0.022	1.466	1.0141	0.0636	0.0071	0.0112	0.0015	1.753	1.1843	2.5477	1.2029			1062574.0	1217311.0	continuous-NAP-both_sexes-irnt	icd10-R07-both_sexes	0.3011	0.0695	0.0411	0.035	0.1134	0.0003	0.0315	3.6048
EUR	EUR	0.0029	0.0252	0.0075	0.0016	0.1376	0.0164	1.4657	1.0179	0.064	0.0077	0.0111	0.0015	1.753	1.1364	2.548	1.1571			1062574.0	1217311.0	continuous-NAP-both_sexes-irnt	icd10-R10-both_sexes	0.3008	0.1138	0.0414	0.0493	0.062	0.0676	0.0339	1.8274
EUR	EUR	-0.0005	0.004	0.007	0.0015	0.1375	0.0053	1.466	1.0086	0.0636	0.0067	0.0112	0.0012	1.753	1.0466	2.5477	1.0539			1062574.0	1217311.0	continuous-NAP-both_sexes-irnt	icd10-R19-both_sexes	0.3011	0.1598	0.0411	0.1233	-0.017	0.7588	0.0553	-0.3071
EUR	EUR	0.003	0.0018	0.0077	0.0019	0.1375	0.0132	1.466	1.0239	0.0636	0.0067	0.0112	0.0014	1.753	1.127	2.5477	1.1362			1062574.0	1217311.0	continuous-NAP-both_sexes-irnt	icd10-Z72-both_sexes	0.3011	0.1752	0.0411	0.0489	0.0709	0.1191	0.0455	1.5586
EUR	EUR	0.0044	0.0012	0.0068	0.0017	0.1375	0.0108	1.466	1.0284	0.0636	0.0082	0.0112	0.0016	1.753	1.0895	2.5477	1.1197			1062574.0	1217311.0	continuous-NAP-both_sexes-irnt	icd10-Z82-both_sexes	0.3011	0.2375	0.0411	0.0682	0.1133	0.0085	0.043	2.6333
EUR	EUR	0.0061	0.0288	0.0089	0.0023	0.1375	0.0242	1.466	1.0121	0.0636	0.0082	0.0112	0.0018	1.753	1.194	2.5477	1.2204			1062574.0	1217311.0	continuous-NAP-both_sexes-irnt	icd10-Z86-both_sexes	0.3011	0.0551	0.0411	0.0374	0.1051	0.0054	0.0378	2.7824
EUR	EUR	0.0056	0.0086	0.0092	0.0024	0.1375	0.0154	1.466	1.0184	0.0636	0.0082	0.0112	0.0015	1.753	1.1364	2.5477	1.1518			1062574.0	1217311.0	continuous-NAP-both_sexes-irnt	icd10-Z88-both_sexes	0.3011	0.121	0.0411	0.0539	0.1215	0.0178	0.0513	2.3698
EUR	EUR	0.0023	0.0208	0.0082	0.002	0.1375	0.0181	1.466	1.0101	0.0636	0.0082	0.0112	0.0018	1.753	1.1301	2.5477	1.1632			1062574.0	1217311.0	continuous-NAP-both_sexes-irnt	icd10-Z95-both_sexes	0.3011	0.062	0.0411	0.0502	0.046	0.2549	0.0404	1.1384
EUR	EUR	0.0118	0.0165	0.0095	0.0024	0.1375	0.0381	1.466	1.0702	0.0636	0.0114	0.0112	0.0024	1.753	1.2915	2.5477	1.3966			1062574.0	1217311.0	continuous-NAP-both_sexes-irnt	phecode-250-both_sexes	0.3011	0.1771	0.0411	0.0288	0.1626	8.9383e-07	0.0331	4.9137
EUR	EUR	0.0125	0.0175	0.0092	0.0025	0.1374	0.0402	1.4667	1.0636	0.0642	0.0111	0.011	0.0024	1.753	1.2966	2.5483	1.4065			1062574.0	1217311.0	continuous-NAP-both_sexes-irnt	phecode-250.2-both_sexes	0.3014	0.1564	0.0415	0.0272	0.1679	3.6791e-07	0.033	5.0849
EUR	EUR	0.0099	0.0084	0.0092	0.002	0.1375	0.0328	1.466	1.0285	0.0636	0.0125	0.0112	0.0025	1.753	1.2398	2.5477	1.3087			1062574.0	1217311.0	continuous-NAP-both_sexes-irnt	phecode-272-both_sexes	0.3011	0.0924	0.0411	0.0404	0.1469	5.2225e-07	0.0293	5.018
EUR	EUR	0.01	0.0079	0.0093	0.002	0.1375	0.0333	1.466	1.0361	0.0635	0.0126	0.0111	0.0026	1.753	1.2498	2.5477	1.3202			1062574.0	1217311.0	continuous-NAP-both_sexes-irnt	phecode-272.1-both_sexes	0.3011	0.1128	0.0411	0.0393	0.1484	3.7498e-07	0.0292	5.0812
EUR	EUR	0.0093	0.0088	0.0092	0.002	0.1375	0.0311	1.466	1.0273	0.0636	0.0128	0.0112	0.0025	1.753	1.2267	2.5477	1.2919			1062574.0	1217311.0	continuous-NAP-both_sexes-irnt	phecode-272.11-both_sexes	0.3011	0.0936	0.0411	0.0437	0.1415	2.9791e-06	0.0303	4.6723
EUR	EUR	0.0116	0.0341	0.0106	0.003	0.1375	0.0294	1.466	1.0112	0.0636	0.0084	0.0112	0.0019	1.753	1.2299	2.5477	1.2673			1062574.0	1217311.0	continuous-NAP-both_sexes-irnt	phecode-278-both_sexes	0.3011	0.042	0.0411	0.0313	0.1823	4.3766e-05	0.0446	4.0866
EUR	EUR	0.0115	0.0334	0.0107	0.003	0.1375	0.0291	1.466	1.017	0.0636	0.0084	0.0112	0.0019	1.753	1.2332	2.5477	1.271			1062574.0	1217311.0	continuous-NAP-both_sexes-irnt	phecode-278.1-both_sexes	0.3011	0.0627	0.0411	0.031	0.1823	5.7698e-05	0.0453	4.022
EUR	EUR	0.0024	0.0024	0.0072	0.0016	0.1375	0.0107	1.466	1.0132	0.0636	0.0073	0.0112	0.0014	1.753	1.1019	2.5477	1.0965			1062574.0	1217311.0	continuous-NAP-both_sexes-irnt	phecode-300-both_sexes	0.3011	0.1368	0.0411	0.0751	0.0639	0.1214	0.0412	1.5489
EUR	EUR	0.0025	0.0026	0.0074	0.0016	0.1375	0.0099	1.466	1.0102	0.0636	0.0072	0.0112	0.0014	1.753	1.0926	2.5477	1.0876			1062574.0	1217311.0	continuous-NAP-both_sexes-irnt	phecode-300.1-both_sexes	0.3011	0.1164	0.0411	0.0819	0.067	0.1279	0.044	1.5224
EUR	EUR	0.0055	0.0252	0.0093	0.0024	0.1375	0.0232	1.466	1.0131	0.0636	0.0077	0.0112	0.0017	1.753	1.1811	2.5477	1.2085			1062574.0	1217311.0	continuous-NAP-both_sexes-irnt	phecode-306-both_sexes	0.3011	0.0627	0.0411	0.0371	0.0972	0.0176	0.041	2.3741
EUR	EUR	0.001	0.0203	0.0072	0.0015	0.1375	0.0134	1.466	0.9966	0.0636	0.007	0.0112	0.0013	1.753	1.0926	2.5477	1.1069		Ratio < 0, possibly indicating GC correction	1062574.0	1217311.0	continuous-NAP-both_sexes-irnt	phecode-317-both_sexes	0.3011		0.0411		0.0234	0.5094	0.0355	0.6598
EUR	EUR	0.0065	-0.0022	0.0093	0.0025	0.1375	0.0206	1.466	1.0127	0.0636	0.0072	0.0112	0.0016	1.753	1.1619	2.5477	1.1856			1062574.0	1217311.0	continuous-NAP-both_sexes-irnt	phecode-318-both_sexes	0.3011	0.0684	0.0411	0.0389	0.1222	0.007	0.0453	2.6956
EUR	EUR	0.0027	0.0172	0.0087	0.0022	0.1375	0.0103	1.466	0.9999	0.0636	0.007	0.0112	0.0014	1.753	1.0741	2.5477	1.088		Ratio < 0, possibly indicating GC correction	1062574.0	1217311.0	continuous-NAP-both_sexes-irnt	phecode-327-both_sexes	0.3011		0.0411		0.0719	0.2225	0.0589	1.22
EUR	EUR	0.003	0.0176	0.0093	0.0024	0.1375	0.0108	1.466	0.9999	0.0636	0.0078	0.0112	0.0014	1.753	1.0864	2.5477	1.0926		Ratio < 0, possibly indicating GC correction	1062574.0	1217311.0	continuous-NAP-both_sexes-irnt	phecode-327.3-both_sexes	0.3011		0.0411		0.0772	0.2136	0.0621	1.2438
EUR	EUR	0.0222	0.0425	0.0128	0.0039	0.1375	0.0766	1.466	1.0962	0.0636	0.0163	0.0112	0.0038	1.753	1.5217	2.5477	1.7739			1062574.0	1217311.0	continuous-NAP-both_sexes-irnt	phecode-401-both_sexes	0.3011	0.1243	0.0411	0.021	0.2159	2.9021e-10	0.0343	6.3039
EUR	EUR	0.0221	0.0425	0.0128	0.0039	0.1375	0.0765	1.466	1.0938	0.0636	0.0162	0.0112	0.0038	1.753	1.5181	2.5477	1.7708			1062574.0	1217311.0	continuous-NAP-both_sexes-irnt	phecode-401.1-both_sexes	0.3011	0.1217	0.0411	0.0211	0.2156	3.6327e-10	0.0344	6.269
EUR	EUR	0.0075	0.028	0.0083	0.002	0.1375	0.036	1.466	1.03	0.0636	0.0099	0.0112	0.0024	1.753	1.2464	2.5477	1.3343			1062574.0	1217311.0	continuous-NAP-both_sexes-irnt	phecode-411-both_sexes	0.3011	0.0896	0.0411	0.0295	0.1064	0.0001	0.028	3.8042
EUR	EUR	0.0034	0.0111	0.0074	0.0019	0.1375	0.0121	1.4659	1.0016	0.064	0.008	0.0111	0.0015	1.753	1.0802	2.5477	1.0966			1062574.0	1217311.0	continuous-NAP-both_sexes-irnt	phecode-411.1-both_sexes	0.3011	0.0167	0.0414	0.0823	0.0825	0.0783	0.0469	1.7604
EUR	EUR	0.0069	0.0125	0.0081	0.0021	0.1375	0.026	1.466	1.0068	0.0636	0.0086	0.0112	0.0021	1.753	1.1651	2.5477	1.2157			1062574.0	1217311.0	continuous-NAP-both_sexes-irnt	phecode-411.2-both_sexes	0.3011	0.0314	0.0411	0.0397	0.1155	0.0007	0.0342	3.3787
EUR	EUR	0.0077	0.015	0.0083	0.0019	0.1375	0.0297	1.466	1.0278	0.0636	0.0083	0.0112	0.0021	1.753	1.2201	2.5477	1.2677			1062574.0	1217311.0	continuous-NAP-both_sexes-irnt	phecode-411.3-both_sexes	0.3011	0.1037	0.0411	0.0308	0.1203	4.2274e-05	0.0294	4.0947
EUR	EUR	0.0069	0.0171	0.0077	0.0021	0.1375	0.0345	1.466	1.0309	0.0636	0.0102	0.0112	0.0028	1.753	1.2201	2.5477	1.3147			1062574.0	1217311.0	continuous-NAP-both_sexes-irnt	phecode-411.4-both_sexes	0.3011	0.0982	0.0411	0.0324	0.1004	0.0011	0.0308	3.2592
EUR	EUR	0.0078	0.0244	0.0079	0.0021	0.1375	0.037	1.466	1.021	0.0636	0.0102	0.0112	0.0026	1.753	1.2431	2.5477	1.3308			1062574.0	1217311.0	continuous-NAP-both_sexes-irnt	phecode-411.8-both_sexes	0.3011	0.0634	0.0411	0.031	0.1088	0.0001	0.0285	3.821
EUR	EUR	0.0065	0.016	0.0075	0.0017	0.1375	0.0216	1.466	1.0189	0.0636	0.0072	0.0112	0.0015	1.753	1.1843	2.5477	1.2021			1062574.0	1217311.0	continuous-NAP-both_sexes-irnt	phecode-418-both_sexes	0.3011	0.0935	0.0411	0.0356	0.1196	0.0001	0.0314	3.8128
EUR	EUR	0.0033	-0.0014	0.0095	0.0028	0.1375	0.0254	1.466	1.0305	0.0636	0.0146	0.0112	0.0023	1.753	1.1715	2.5477	1.2386			1062574.0	1217311.0	continuous-NAP-both_sexes-irnt	phecode-454-both_sexes	0.3011	0.1277	0.0411	0.0611	0.0561	0.2228	0.0461	1.219
EUR	EUR	0.0039	-0.006	0.0096	0.0028	0.1375	0.0256	1.466	1.0383	0.0636	0.0154	0.0112	0.0024	1.753	1.1779	2.5477	1.2476			1062574.0	1217311.0	continuous-NAP-both_sexes-irnt	phecode-454.1-both_sexes	0.3011	0.1548	0.0411	0.0623	0.0653	0.162	0.0467	1.3985
EUR	EUR	0.0052	0.0241	0.0083	0.002	0.1375	0.0104	1.466	1.0151	0.0636	0.007	0.0112	0.0014	1.753	1.0957	2.5477	1.103			1062574.0	1217311.0	continuous-NAP-both_sexes-irnt	phecode-459-both_sexes	0.3011	0.1463	0.0411	0.0682	0.1387	0.0092	0.0533	2.6052
EUR	EUR	0.0053	0.0088	0.0099	0.0025	0.1375	0.0101	1.466	1.007	0.0636	0.009	0.0112	0.0019	1.753	1.0588	2.5477	1.0901			1062574.0	1217311.0	continuous-NAP-both_sexes-irnt	phecode-471-both_sexes	0.3011	0.0773	0.0411	0.0994	0.1418	0.0313	0.0659	2.153
EUR	EUR	0.0091	0.02	0.0105	0.003	0.1375	0.0357	1.466	1.0378	0.0636	0.0123	0.0112	0.0031	1.753	1.2398	2.5477	1.3409			1062574.0	1217311.0	continuous-NAP-both_sexes-irnt	phecode-495-both_sexes	0.3011	0.1107	0.0411	0.036	0.1292	0.0012	0.0399	3.2369
EUR	EUR	0.0097	0.0137	0.0115	0.0033	0.1375	0.0206	1.466	1.0108	0.0636	0.0089	0.0112	0.0022	1.753	1.1491	2.5477	1.1777			1062574.0	1217311.0	continuous-NAP-both_sexes-irnt	phecode-496.2-both_sexes	0.3011	0.0606	0.0411	0.0499	0.1819	0.0012	0.056	3.2477
EUR	EUR	0.0098	0.0122	0.0116	0.0033	0.1375	0.0207	1.466	1.0116	0.0636	0.009	0.0112	0.0022	1.753	1.1491	2.5477	1.1784			1062574.0	1217311.0	continuous-NAP-both_sexes-irnt	phecode-496.21-both_sexes	0.3011	0.0651	0.0411	0.0507	0.1837	0.001	0.056	3.279
EUR	EUR	0.0102	0.0161	0.0082	0.002	0.1375	0.0248	1.466	1.0411	0.0636	0.0083	0.0112	0.0016	1.753	1.2234	2.5477	1.2486			1062574.0	1217311.0	continuous-NAP-both_sexes-irnt	phecode-530-both_sexes	0.3011	0.1652	0.0411	0.0332	0.1744	6.9001e-08	0.0323	5.3938
EUR	EUR	0.0104	0.0102	0.0083	0.002	0.1375	0.0251	1.466	1.0307	0.0636	0.0079	0.0112	0.0016	1.753	1.2103	2.5477	1.2392			1062574.0	1217311.0	continuous-NAP-both_sexes-irnt	phecode-530.1-both_sexes	0.3011	0.1285	0.0411	0.0332	0.1761	4.7165e-08	0.0323	5.4617
EUR	EUR	0.009	0.0066	0.0084	0.002	0.1375	0.0204	1.466	1.0179	0.0636	0.0079	0.0112	0.0016	1.753	1.1683	2.5477	1.1839			1062574.0	1217311.0	continuous-NAP-both_sexes-irnt	phecode-530.11-both_sexes	0.3011	0.0972	0.0411	0.043	0.1695	5.7127e-06	0.0374	4.5368
EUR	EUR	0.0074	0.0204	0.0075	0.0016	0.1375	0.0168	1.466	1.009	0.0636	0.0073	0.0112	0.0015	1.753	1.1396	2.5477	1.1524			1062574.0	1217311.0	continuous-NAP-both_sexes-irnt	phecode-535-both_sexes	0.3011	0.0592	0.0411	0.0479	0.153	5.8501e-06	0.0338	4.5317
EUR	EUR	0.0052	0.0113	0.008	0.0019	0.1375	0.0258	1.466	1.0346	0.0636	0.0088	0.0112	0.0021	1.753	1.2038	2.5477	1.252			1062574.0	1217311.0	continuous-NAP-both_sexes-irnt	phecode-550-both_sexes	0.3011	0.1373	0.0411	0.0348	0.0878	0.0066	0.0324	2.7148
EUR	EUR	0.0097	0.0074	0.0092	0.0025	0.1375	0.0279	1.466	1.0311	0.0636	0.0084	0.0112	0.0018	1.753	1.2201	2.5477	1.2549			1062574.0	1217311.0	continuous-NAP-both_sexes-irnt	phecode-550.2-both_sexes	0.3011	0.1222	0.0411	0.0328	0.1572	3.8141e-05	0.0382	4.1185
EUR	EUR	0.0003	0.0189	0.0071	0.0017	0.1375	0.0101	1.466	1.0079	0.0636	0.0074	0.0112	0.0018	1.753	1.0679	2.5477	1.0829			1062574.0	1217311.0	continuous-NAP-both_sexes-irnt	phecode-550.4-both_sexes	0.3011	0.0952	0.0411	0.0896	0.0084	0.8579	0.047	0.1791
EUR	EUR	0.0041	0.0086	0.0071	0.0017	0.1375	0.0129	1.466	1.0042	0.0636	0.0067	0.0112	0.0017	1.753	1.0864	2.5477	1.095			1062574.0	1217311.0	continuous-NAP-both_sexes-irnt	phecode-558-both_sexes	0.3011	0.0439	0.0411	0.071	0.0976	0.0149	0.0401	2.4341
EUR	EUR	0.0055	0.0043	0.0078	0.0021	0.1375	0.0437	1.466	1.0189	0.0636	0.0115	0.0112	0.0026	1.753	1.2597	2.5477	1.3468			1062574.0	1217311.0	continuous-NAP-both_sexes-irnt	phecode-562-both_sexes	0.3011	0.0544	0.0411	0.0331	0.0707	0.0101	0.0275	2.5711
EUR	EUR	0.0054	0.0045	0.0078	0.0021	0.1375	0.0437	1.466	1.0199	0.0636	0.0115	0.0112	0.0026	1.753	1.2631	2.5477	1.3479			1062574.0	1217311.0	continuous-NAP-both_sexes-irnt	phecode-562.1-both_sexes	0.3011	0.0573	0.0411	0.0331	0.0699	0.0113	0.0276	2.5343
EUR	EUR	0.0027	0.0164	0.0073	0.0018	0.1375	0.0179	1.466	1.0107	0.0636	0.0073	0.0112	0.0016	1.753	1.1364	2.5477	1.1452			1062574.0	1217311.0	continuous-NAP-both_sexes-irnt	phecode-564-both_sexes	0.3011	0.0739	0.0411	0.0503	0.0544	0.1286	0.0358	1.5198
EUR	EUR	0.0076	0.0234	0.0097	0.0024	0.1375	0.0191	1.466	1.0223	0.0636	0.0099	0.0112	0.002	1.753	1.1364	2.5477	1.1862			1062574.0	1217311.0	continuous-NAP-both_sexes-irnt	phecode-574-both_sexes	0.3011	0.1195	0.0411	0.0534	0.1473	0.0042	0.0515	2.8595
EUR	EUR	0.0073	0.022	0.0092	0.0023	0.1375	0.0175	1.466	1.02	0.0636	0.0099	0.0112	0.0019	1.753	1.1301	2.5477	1.1686			1062574.0	1217311.0	continuous-NAP-both_sexes-irnt	phecode-574.1-both_sexes	0.3011	0.1183	0.0411	0.0588	0.1489	0.0031	0.0504	2.955
EUR	EUR	-0.0012	0.0011	0.0077	0.0019	0.1375	0.0095	1.466	1.0009	0.0636	0.0074	0.0112	0.0013	1.753	1.0741	2.5477	1.0797			1062574.0	1217311.0	continuous-NAP-both_sexes-irnt	phecode-594.1-both_sexes	0.3011	0.0115	0.0411	0.0928	-0.0329	0.5243	0.0516	-0.6368
EUR	EUR	0.0112	0.032	0.0093	0.0026	0.1375	0.0087	1.466	1.0034	0.0636	0.0075	0.0112	0.0015	1.753	1.0649	2.5477	1.0703			1062574.0	1217311.0	continuous-NAP-both_sexes-irnt	phecode-714.1-both_sexes	0.3011	0.0482	0.0411	0.1063	0.3224	8.4832e-07	0.0655	4.9239
EUR	EUR	0.005	0.0347	0.0092	0.0025	0.1375	0.0357	1.466	1.0322	0.0636	0.0084	0.0112	0.0019	1.753	1.2831	2.5477	1.3338			1062574.0	1217311.0	continuous-NAP-both_sexes-irnt	phecode-716-both_sexes	0.3011	0.0965	0.0411	0.0252	0.0712	0.0436	0.0353	2.0175
EUR	EUR	0.0056	0.0237	0.0083	0.0021	0.1375	0.0261	1.466	1.0214	0.0636	0.0082	0.0112	0.0018	1.753	1.1973	2.5477	1.2313			1062574.0	1217311.0	continuous-NAP-both_sexes-irnt	phecode-716.2-both_sexes	0.3011	0.0924	0.0411	0.0355	0.0941	0.0074	0.0351	2.6789
EUR	EUR	0.0049	0.0346	0.0092	0.0025	0.1375	0.0357	1.466	1.032	0.0636	0.0083	0.0112	0.0019	1.753	1.2831	2.5477	1.3342			1062574.0	1217311.0	continuous-NAP-both_sexes-irnt	phecode-716.9-both_sexes	0.3011	0.0959	0.0411	0.0249	0.0702	0.0468	0.0353	1.9881
EUR	EUR	0.0004	0.0065	0.0085	0.002	0.1375	0.0105	1.466	1.0008	0.0636	0.0069	0.0112	0.0014	1.753	1.0802	2.5477	1.0882			1062574.0	1217311.0	continuous-NAP-both_sexes-irnt	phecode-720-both_sexes	0.3011	0.0088	0.0411	0.0777	0.0098	0.8561	0.0542	0.1814
EUR	EUR	0.0021	0.0046	0.007	0.0016	0.1375	0.0089	1.466	1.02	0.0636	0.0068	0.0112	0.0012	1.753	1.0895	2.5477	1.0947			1062574.0	1217311.0	continuous-NAP-both_sexes-irnt	phecode-722-both_sexes	0.3011	0.2115	0.0411	0.0713	0.0595	0.1971	0.0462	1.2897
EUR	EUR	0.0044	-0.0087	0.0097	0.0025	0.1375	0.0166	1.466	0.9969	0.0636	0.007	0.0112	0.0015	1.753	1.1238	2.5477	1.1351		Ratio < 0, possibly indicating GC correction	1062574.0	1217311.0	continuous-NAP-both_sexes-irnt	phecode-726-both_sexes	0.3011		0.0411		0.0921	0.0758	0.0519	1.7757
EUR	EUR	0.0008	-0.0024	0.0078	0.0018	0.1375	0.0103	1.4661	0.9932	0.0636	0.0066	0.0112	0.0013	1.753	1.071	2.5477	1.0801		Ratio < 0, possibly indicating GC correction	1062574.0	1217311.0	continuous-NAP-both_sexes-irnt	phecode-735.2-both_sexes	0.3011		0.0411		0.0222	0.6404	0.0476	0.4671
EUR	EUR	-0.0003	-0.0091	0.0068	0.0015	0.1375	0.0149	1.466	1.0058	0.0636	0.0083	0.0112	0.0016	1.753	1.1113	2.5477	1.1302			1062574.0	1217311.0	continuous-NAP-both_sexes-irnt	phecode-735.3-both_sexes	0.3011	0.0449	0.0411	0.0639	-0.0074	0.8267	0.0338	-0.2189
EUR	EUR	0.0024	0.0287	0.0127	0.0036	0.1375	0.0243	1.466	1.024	0.0636	0.0115	0.0112	0.0028	1.753	1.1843	2.5477	1.2414			1062574.0	1217311.0	continuous-NAP-both_sexes-irnt	phecode-740-both_sexes	0.3011	0.0992	0.0411	0.0477	0.0412	0.5143	0.0631	0.6522
EUR	EUR	0.0003	0.0267	0.0116	0.0032	0.1375	0.0216	1.466	1.0266	0.0636	0.0103	0.0112	0.0024	1.753	1.1619	2.5477	1.2105			1062574.0	1217311.0	continuous-NAP-both_sexes-irnt	phecode-740.1-both_sexes	0.3011	0.1262	0.0411	0.0487	0.0063	0.9172	0.0608	0.104
EUR	EUR	0.0048	0.0158	0.0112	0.0032	0.1375	0.0158	1.466	1.0022	0.0636	0.0094	0.0112	0.0022	1.753	1.1207	2.5477	1.1369			1062574.0	1217311.0	continuous-NAP-both_sexes-irnt	phecode-740.9-both_sexes	0.3011	0.0164	0.0411	0.0684	0.103	0.1132	0.065	1.5842
EUR	EUR	-8.3521e-05	0.0208	0.0076	0.0018	0.1375	0.0103	1.466	1.0051	0.0636	0.0087	0.0112	0.0017	1.753	1.0741	2.5477	1.0945			1062574.0	1217311.0	continuous-NAP-both_sexes-irnt	phecode-743.1-both_sexes	0.3011	0.054	0.0411	0.0921	-0.0022	0.964	0.0493	-0.0451
EUR	EUR	-7.5942e-05	0.0208	0.0076	0.0018	0.1375	0.0102	1.466	1.0045	0.0636	0.0087	0.0112	0.0017	1.753	1.0741	2.5477	1.0937			1062574.0	1217311.0	continuous-NAP-both_sexes-irnt	phecode-743.11-both_sexes	0.3011	0.0484	0.0411	0.0933	-0.002	0.9674	0.0495	-0.0409
EUR	EUR	0.0045	0.0049	0.0089	0.0022	0.1375	0.0157	1.466	1.0187	0.0636	0.0075	0.0112	0.0015	1.753	1.1428	2.5477	1.1525			1062574.0	1217311.0	continuous-NAP-both_sexes-irnt	phecode-760-both_sexes	0.3011	0.1226	0.0411	0.0489	0.0973	0.0332	0.0457	2.1299
EUR	EUR	0.005	0.0138	0.0074	0.0016	0.1375	0.0196	1.466	1.0135	0.0636	0.008	0.0112	0.0016	1.753	1.1459	2.5477	1.1796			1062574.0	1217311.0	continuous-NAP-both_sexes-irnt	phecode-785-both_sexes	0.3011	0.0753	0.0411	0.0447	0.096	0.0016	0.0305	3.1508
EUR	EUR	0.0033	0.0035	0.0075	0.0018	0.1375	0.009	1.466	1.0098	0.0636	0.0074	0.0112	0.0014	1.753	1.0772	2.5477	1.0861			1062574.0	1217311.0	continuous-NAP-both_sexes-irnt	phecode-788-both_sexes	0.3011	0.1143	0.0411	0.0858	0.0929	0.0592	0.0492	1.8869
EUR	EUR	-0.0005	0.0096	0.0076	0.0019	0.1375	0.0156	1.466	1.0125	0.0636	0.0076	0.0112	0.0017	1.753	1.1238	2.5477	1.147			1062574.0	1217311.0	continuous-NAP-both_sexes-irnt	phecode-835-both_sexes	0.3011	0.0848	0.0411	0.052	-0.0112	0.7855	0.0411	-0.2722
EUR	EUR	0.0056	0.0065	0.0083	0.0021	0.1375	0.0125	1.466	1.0137	0.0636	0.0074	0.0112	0.0014	1.753	1.0988	2.5477	1.1179			1062574.0	1217311.0	continuous-NAP-both_sexes-irnt	phecode-960-both_sexes	0.3011	0.1158	0.0411	0.0632	0.136	0.0051	0.0486	2.7994
EUR	EUR	0.0066	0.004	0.0084	0.0022	0.1375	0.0115	1.466	1.0068	0.0636	0.0074	0.0112	0.0014	1.753	1.0926	2.5477	1.1026			1062574.0	1217311.0	continuous-NAP-both_sexes-irnt	phecode-960.2-both_sexes	0.3011	0.0659	0.0411	0.0725	0.1657	0.0012	0.0513	3.2281
EUR	EUR	0.0009	0.0022	0.0072	0.0017	0.1375	0.009	1.4663	1.0139	0.0641	0.0067	0.0111	0.0012	1.753	1.0864	2.5482	1.091			1062574.0	1217311.0	continuous-NAP-both_sexes-irnt	prescriptions-GABA_agonist|sedative-both_sexes	0.3012	0.153	0.0414	0.0732	0.027	0.581	0.0488	0.5519
EUR	EUR	0.0033	0.0206	0.0074	0.0016	0.1374	0.0103	1.4662	1.0348	0.0643	0.007	0.011	0.0013	1.7491	1.1144	2.5469	1.1226			1062574.0	1217311.0	continuous-NAP-both_sexes-irnt	prescriptions-SSRI|selective_serotonin_re-uptake_inhibitor-both_sexes	0.3014	0.2839	0.0415	0.0575	0.0876	0.0409	0.0428	2.0442
EUR	EUR	0.0107	0.0101	0.0084	0.0021	0.1375	0.0157	1.466	1.0571	0.0636	0.0086	0.0112	0.0018	1.753	1.1619	2.5477	1.194			1062574.0	1217311.0	continuous-NAP-both_sexes-irnt	prescriptions-albuterol-both_sexes	0.3011	0.2944	0.0411	0.0441	0.2309	1.3972e-08	0.0407	5.6737
EUR	EUR	0.0054	0.0073	0.0082	0.002	0.1375	0.0067	1.466	1.0162	0.0636	0.007	0.0112	0.0011	1.753	1.071	2.5477	1.0739			1062574.0	1217311.0	continuous-NAP-both_sexes-irnt	prescriptions-alpha1-antagonist|alpha_blocker-both_sexes	0.3011	0.2195	0.0411	0.0942	0.1779	0.005	0.0634	2.807
EUR	EUR	0.0025	0.0293	0.0068	0.0016	0.1375	0.0058	1.466	1.063	0.0636	0.0069	0.0112	0.0012	1.753	1.1113	2.5477	1.1123			1062574.0	1217311.0	continuous-NAP-both_sexes-irnt	prescriptions-amoxicillin_clavulanic_acid-both_sexes	0.3011	0.5612	0.0411	0.0617	0.0878	0.1361	0.0589	1.4906
EUR	EUR	0.0068	0.0111	0.0098	0.0023	0.1375	0.0088	1.466	1.0192	0.0636	0.0074	0.0112	0.0012	1.753	1.0926	2.5477	1.095			1062574.0	1217311.0	continuous-NAP-both_sexes-irnt	prescriptions-anticonvulsant|voltage-gated_calcium_channel_inhibitor|neuropathy-both_sexes	0.3011	0.2026	0.0411	0.0774	0.1949	0.0023	0.0639	3.0488
EUR	EUR	0.0101	0.0337	0.0087	0.0022	0.1375	0.0142	1.466	1.0868	0.0636	0.0082	0.0112	0.0015	1.753	1.1973	2.5477	1.2079			1062574.0	1217311.0	continuous-NAP-both_sexes-irnt	prescriptions-antipyretic-both_sexes	0.3011	0.4174	0.0411	0.0395	0.2287	8.2968e-07	0.0464	4.9283
EUR	EUR	0.0002	0.0147	0.0071	0.0016	0.1375	0.008	1.466	1.0292	0.0636	0.0075	0.0112	0.0013	1.753	1.0895	2.5477	1.0998			1062574.0	1217311.0	continuous-NAP-both_sexes-irnt	prescriptions-antispasmodic-both_sexes	0.3011	0.2927	0.0411	0.0754	0.0063	0.8971	0.0488	0.1294
EUR	EUR	0.0135	0.0271	0.0101	0.0027	0.1375	0.0224	1.466	1.056	0.0636	0.0085	0.0112	0.0019	1.753	1.207	2.5477	1.2493			1062574.0	1217311.0	continuous-NAP-both_sexes-irnt	prescriptions-bendroflumethiazide-both_sexes	0.3011	0.2246	0.0411	0.0343	0.2434	2.3878e-08	0.0436	5.5813
EUR	EUR	0.0025	0.0293	0.0068	0.0016	0.1375	0.0058	1.466	1.063	0.0636	0.0069	0.0112	0.0012	1.753	1.1113	2.5477	1.1123			1062574.0	1217311.0	continuous-NAP-both_sexes-irnt	prescriptions-beta-lactam_antibiotic|beta-lactamase_inhibitor|antibiotic-both_sexes	0.3011	0.5612	0.0411	0.0617	0.0878	0.1361	0.0589	1.4906
EUR	EUR	0.0107	0.0101	0.0084	0.0021	0.1375	0.0157	1.466	1.0571	0.0636	0.0086	0.0112	0.0018	1.753	1.1619	2.5477	1.194			1062574.0	1217311.0	continuous-NAP-both_sexes-irnt	prescriptions-beta2-agonist|bronchodilator|asthma-both_sexes	0.3011	0.2944	0.0411	0.0441	0.2309	1.3972e-08	0.0407	5.6737
EUR	EUR	0.0091	0.0084	0.0078	0.0019	0.1375	0.0189	1.466	1.0408	0.0636	0.0086	0.0112	0.0015	1.753	1.1811	2.5477	1.2031			1062574.0	1217311.0	continuous-NAP-both_sexes-irnt	prescriptions-biguanides|diabetes-both_sexes	0.3011	0.2008	0.0411	0.0425	0.1775	1.8251e-06	0.0372	4.7719
EUR	EUR	0.0014	0.0147	0.0075	0.0017	0.1375	0.0094	1.466	1.0293	0.0636	0.0071	0.0112	0.0015	1.753	1.105	2.5477	1.1097			1062574.0	1217311.0	continuous-NAP-both_sexes-irnt	prescriptions-citalopram-both_sexes	0.3011	0.2667	0.0411	0.0649	0.0384	0.4158	0.0472	0.8137
EUR	EUR	0.0055	0.0132	0.0077	0.0017	0.1375	0.0071	1.466	1.044	0.0636	0.0076	0.0112	0.0014	1.753	1.0957	2.5477	1.1055			1062574.0	1217311.0	continuous-NAP-both_sexes-irnt	prescriptions-clarithromycin-both_sexes	0.3011	0.4168	0.0411	0.0721	0.1773	0.0013	0.0552	3.2111
EUR	EUR	0.0048	0.0138	0.0082	0.002	0.1375	0.0075	1.466	1.0446	0.0636	0.0082	0.0112	0.0013	1.753	1.1082	2.5477	1.1088			1062574.0	1217311.0	continuous-NAP-both_sexes-irnt	prescriptions-corticosteroid|aminoglycoside_antibiotic|antibiotic-both_sexes	0.3011	0.4097	0.0411	0.0749	0.1491	0.0134	0.0603	2.4725
EUR	EUR	0.0048	0.0138	0.0082	0.002	0.1375	0.0075	1.466	1.0446	0.0636	0.0082	0.0112	0.0013	1.753	1.1082	2.5477	1.1088			1062574.0	1217311.0	continuous-NAP-both_sexes-irnt	prescriptions-dexamethasone_acetic_acid_neomycin-both_sexes	0.3011	0.4097	0.0411	0.0749	0.1491	0.0134	0.0603	2.4725
EUR	EUR	0.0048	0.0139	0.0079	0.0019	0.1375	0.0089	1.466	1.0466	0.0636	0.007	0.0112	0.0012	1.753	1.1301	2.5477	1.1249			1062574.0	1217311.0	continuous-NAP-both_sexes-irnt	prescriptions-diazepam-both_sexes	0.3011	0.3734	0.0411	0.0564	0.1366	0.0141	0.0556	2.4544
EUR	EUR	0.0072	0.0121	0.0087	0.0021	0.1375	0.008	1.466	1.0103	0.0636	0.0069	0.0112	0.0012	1.753	1.0741	2.5477	1.0789			1062574.0	1217311.0	continuous-NAP-both_sexes-irnt	prescriptions-doxazosin-both_sexes	0.3011	0.1303	0.0411	0.0878	0.2155	0.0004	0.0612	3.5232
EUR	EUR	0.0032	0.0209	0.0071	0.0016	0.1375	0.0103	1.466	1.0349	0.0636	0.0068	0.0112	0.0013	1.753	1.1144	2.5477	1.123			1062574.0	1217311.0	continuous-NAP-both_sexes-irnt	prescriptions-fluoxetine-both_sexes	0.3011	0.2835	0.0411	0.0554	0.0853	0.0459	0.0427	1.9968
EUR	EUR	0.0068	0.0111	0.0098	0.0023	0.1375	0.0088	1.466	1.0192	0.0636	0.0074	0.0112	0.0012	1.753	1.0926	2.5477	1.0949			1062574.0	1217311.0	continuous-NAP-both_sexes-irnt	prescriptions-gabapentin-both_sexes	0.3011	0.2026	0.0411	0.0774	0.1949	0.0023	0.0639	3.0488
EUR	EUR	0.0039	0.0224	0.0077	0.0016	0.1375	0.0068	1.466	1.061	0.0636	0.007	0.0112	0.0012	1.753	1.1175	2.5477	1.1183			1062574.0	1217311.0	continuous-NAP-both_sexes-irnt	prescriptions-hydrocortisone-both_sexes	0.3011	0.5159	0.0411	0.0594	0.1268	0.0184	0.0538	2.3578
EUR	EUR	0.1529	1.2321	0.0256	0.0069	0.1529	0.1529	1.2321	1.2321	0.0256	0.0256	0.0069	0.0069	1.8606	1.8606	2.474	2.474			1062577.0	1217311.0	continuous-PP-both_sexes-auto_irnt	continuous-PP-both_sexes-auto_irnt	0.1575	0.1575	0.0174	0.0174	1.0	0.0	1.8991e-07	5265644.5102
EUR	EUR	0.1595	1.2242	0.0261	0.007	0.1529	0.1683	1.2321	1.2565	0.0256	0.027	0.0069	0.0072	1.8606	1.9383	2.474	2.6156			1062577.0	1217311.0	continuous-PP-both_sexes-auto_irnt	continuous-PP-both_sexes-auto_medadj_irnt	0.1575	0.1587	0.0174	0.0167	0.9944	0.0	0.0003	2936.6099
EUR	EUR	0.1507	1.2006	0.0254	0.0068	0.1529	0.1486	1.2321	1.2254	0.0256	0.0255	0.0069	0.0068	1.8606	1.8284	2.474	2.4331			1062577.0	1217311.0	continuous-PP-both_sexes-auto_irnt	continuous-PP-both_sexes-auto_raw	0.1575	0.1573	0.0174	0.0178	1.0001	0.0	0.0003	3304.0376
EUR	EUR	0.1524	1.2078	0.0264	0.007	0.1526	0.1516	1.233	1.2509	0.026	0.0271	0.007	0.0069	1.8606	1.8972	2.473	2.5552			1062577.0	1217311.0	continuous-PP-both_sexes-auto_irnt	continuous-PP-both_sexes-combined_irnt	0.1582	0.1613	0.0176	0.0174	1.0016	0.0	0.0004	2818.5151
EUR	EUR	0.1613	1.2141	0.027	0.0071	0.1529	0.1718	1.2321	1.3054	0.0256	0.0291	0.0069	0.0074	1.8606	2.0302	2.474	2.773			1062577.0	1217311.0	continuous-PP-both_sexes-auto_irnt	continuous-PP-both_sexes-combined_medadj_irnt	0.1575	0.1723	0.0174	0.0164	0.9956	0.0	0.0006	1681.7709
EUR	EUR	0.1586	1.183	0.0268	0.007	0.1529	0.1661	1.2321	1.2963	0.0256	0.0288	0.0069	0.0072	1.8606	1.984	2.474	2.7182			1062577.0	1217311.0	continuous-PP-both_sexes-auto_irnt	continuous-PP-both_sexes-combined_medadj_raw	0.1575	0.1724	0.0174	0.0168	0.9952	0.0	0.0009	1158.1221
EUR	EUR	0.1506	1.1767	0.0259	0.0068	0.1529	0.148	1.2321	1.243	0.0256	0.0266	0.0069	0.0067	1.8606	1.8647	2.474	2.5166			1062577.0	1217311.0	continuous-PP-both_sexes-auto_irnt	continuous-PP-both_sexes-combined_raw	0.1575	0.1602	0.0174	0.0175	1.0012	0.0	0.0007	1526.997
EUR	EUR	0.1425	0.121	0.0103	0.0082	0.1529	0.1341	1.2322	1.0304	0.0256	0.0076	0.0069	0.0168	1.8606	1.1207	2.474	1.1284			1062577.0	1217311.0	continuous-PP-both_sexes-auto_irnt	continuous-PP-both_sexes-manual_raw	0.1575	0.2368	0.0174	0.0592	0.9953	7.7698e-89	0.0498	19.9828
EUR	EUR	0.1285	0.9786	0.0213	0.0056	0.1529	0.1809	1.2321	1.3123	0.0256	0.0269	0.0069	0.0076	1.8606	2.094	2.474	2.8211			1062577.0	1217311.0	continuous-PP-both_sexes-auto_irnt	continuous-SBP-both_sexes-auto_medadj_irnt	0.1575	0.1715	0.0174	0.0147	0.7729	0.0	0.0095	81.5968
EUR	EUR	0.127	0.9737	0.0211	0.0056	0.1529	0.1744	1.2321	1.3042	0.0256	0.0264	0.0069	0.0074	1.8606	2.0556	2.474	2.7591			1062577.0	1217311.0	continuous-PP-both_sexes-auto_irnt	continuous-SBP-both_sexes-auto_medadj_raw	0.1575	0.1729	0.0174	0.015	0.7776	0.0	0.0094	82.6723
EUR	EUR	0.1182	0.9821	0.0201	0.0051	0.1529	0.1356	1.2321	1.2423	0.0256	0.0213	0.0069	0.0057	1.8606	1.93	2.474	2.4429			1062577.0	1217311.0	continuous-PP-both_sexes-auto_irnt	continuous-SBP-both_sexes-combined_irnt	0.1575	0.1679	0.0174	0.0148	0.8207	0.0	0.0077	105.9984
EUR	EUR	0.1305	0.9726	0.0221	0.0057	0.1529	0.1867	1.2321	1.3621	0.0256	0.0291	0.0069	0.0078	1.8606	2.2159	2.474	3.0088			1062577.0	1217311.0	continuous-PP-both_sexes-auto_irnt	continuous-SBP-both_sexes-combined_medadj_irnt	0.1575	0.1803	0.0174	0.0145	0.7726	0.0	0.0094	82.6153
EUR	EUR	0.1288	0.9676	0.022	0.0056	0.1529	0.18	1.2321	1.352	0.0256	0.0285	0.0069	0.0076	1.8606	2.1764	2.474	2.9397			1062577.0	1217311.0	continuous-PP-both_sexes-auto_irnt	continuous-SBP-both_sexes-combined_medadj_raw	0.1575	0.1815	0.0174	0.0147	0.7766	0.0	0.0093	83.2571
EUR	EUR	0.1166	0.978	0.0199	0.005	0.1529	0.1298	1.2321	1.2321	0.0256	0.0206	0.0069	0.0055	1.8606	1.8891	2.474	2.3798			1062577.0	1217311.0	continuous-PP-both_sexes-auto_irnt	continuous-SBP-both_sexes-combined_raw	0.1575	0.1682	0.0174	0.0149	0.8274	0.0	0.0076	108.6288
EUR	EUR	0.1261	0.104	0.0095	0.0074	0.1529	0.1767	1.2322	1.0193	0.0256	0.0068	0.0069	0.0167	1.8606	1.1333	2.474	1.1484			1062577.0	1217311.0	continuous-PP-both_sexes-auto_irnt	continuous-SBP-both_sexes-manual_medadj_raw	0.1575	0.1303	0.0174	0.046	0.767	2.1308e-102	0.0357	21.4854
EUR	EUR	-0.008	-0.0013	0.0085	0.0023	0.1529	0.1026	1.2321	1.0671	0.0256	0.0126	0.0069	0.0039	1.8606	1.6908	2.474	1.9451			1062577.0	1217311.0	continuous-PP-both_sexes-auto_irnt	continuous-Smoking-both_sexes-Ever_Never	0.1575	0.071	0.0174	0.0133	-0.0636	0.0005	0.0184	-3.4626
EUR	EUR	0.005	0.0579	0.0133	0.0041	0.1529	0.1823	1.2321	1.3367	0.0256	0.0551	0.0069	0.0144	1.8606	1.9218	2.474	2.9821			1062577.0	1217311.0	continuous-PP-both_sexes-auto_irnt	continuous-eGFR-both_sexes-irnt	0.1575	0.1699	0.0174	0.0278	0.0302	0.219	0.0246	1.2292
EUR	EUR	0.0056	0.0652	0.0137	0.0043	0.1529	0.2156	1.2321	1.4561	0.0257	0.0674	0.007	0.0169	1.8606	2.1112	2.474	3.3562			1062577.0	1217311.0	continuous-PP-both_sexes-auto_irnt	continuous-eGFRcreacys-both_sexes-irnt	0.1575	0.1936	0.0174	0.0286	0.0309	0.1906	0.0236	1.3087
EUR	EUR	0.0022	0.0473	0.0115	0.0036	0.1529	0.2155	1.2321	1.212	0.0257	0.044	0.007	0.0215	1.8606	2.0812	2.474	3.0164			1062577.0	1217311.0	continuous-PP-both_sexes-auto_irnt	continuous-eGFRcys-both_sexes-irnt	0.1575	0.1051	0.0174	0.0218	0.0124	0.5357	0.02	0.6193
EUR	EUR	0.0038	0.04	0.0103	0.0028	0.1529	0.1565	1.2321	1.1392	0.0256	0.0214	0.0069	0.0055	1.8606	2.0133	2.474	2.4494			1062577.0	1217311.0	continuous-PP-both_sexes-auto_irnt	continuous-whr-both_sexes-irnt	0.1575	0.096	0.0174	0.0148	0.0244	0.1756	0.018	1.3543
EUR	EUR	0.0151	0.0248	0.0075	0.0021	0.1529	0.0398	1.2321	1.0591	0.0256	0.0111	0.0069	0.0024	1.8606	1.2899	2.474	1.3995			1062577.0	1217311.0	continuous-PP-both_sexes-auto_irnt	icd10-E11-both_sexes	0.1575	0.148	0.0174	0.0278	0.1941	2.5912e-14	0.0255	7.6173
EUR	EUR	0.0005	-0.0047	0.0079	0.002	0.1529	0.0289	1.2321	1.0126	0.0256	0.0084	0.0069	0.0018	1.8606	1.2267	2.474	1.2648			1062577.0	1217311.0	continuous-PP-both_sexes-auto_irnt	icd10-E66-both_sexes	0.1575	0.0474	0.0174	0.0316	0.008	0.7876	0.0297	0.2695
EUR	EUR	0.0168	0.0341	0.0083	0.0019	0.1529	0.0329	1.2321	1.0273	0.0256	0.0125	0.0069	0.0025	1.8606	1.2398	2.474	1.3082			1062577.0	1217311.0	continuous-PP-both_sexes-auto_irnt	icd10-E78-both_sexes	0.1575	0.0887	0.0174	0.0405	0.2363	3.2729e-17	0.028	8.4364
EUR	EUR	0.001	-0.0029	0.0075	0.0018	0.1529	0.0189	1.2321	1.0086	0.0256	0.0072	0.0069	0.0015	1.8606	1.1491	2.474	1.1729			1062577.0	1217311.0	continuous-PP-both_sexes-auto_irnt	icd10-F17-both_sexes	0.1575	0.0497	0.0174	0.0417	0.0182	0.5883	0.0337	0.5414
EUR	EUR	-0.0017	-0.0181	0.0068	0.0017	0.1529	0.016	1.2321	0.9938	0.0256	0.0068	0.0069	0.0014	1.8606	1.1175	2.474	1.1278		Ratio < 0, possibly indicating GC correction	1062577.0	1217311.0	continuous-PP-both_sexes-auto_irnt	icd10-F32-both_sexes	0.1575		0.0174		-0.0349	0.3028	0.0339	-1.0303
EUR	EUR	-0.0008	-0.0085	0.0068	0.0016	0.1529	0.0102	1.2321	1.0009	0.0256	0.0071	0.0069	0.0013	1.8606	1.0772	2.474	1.0882			1062577.0	1217311.0	continuous-PP-both_sexes-auto_irnt	icd10-G47-both_sexes	0.1575	0.0097	0.0174	0.0804	-0.0213	0.609	0.0416	-0.5115
EUR	EUR	0.0166	0.0096	0.0089	0.002	0.1529	0.0258	1.2321	1.0247	0.0256	0.008	0.0069	0.0019	1.8606	1.2038	2.474	1.2418			1062577.0	1217311.0	continuous-PP-both_sexes-auto_irnt	icd10-I20-both_sexes	0.1575	0.102	0.0174	0.033	0.2641	3.8135e-19	0.0295	8.9422
EUR	EUR	0.0202	0.0141	0.0094	0.0023	0.1529	0.0357	1.232	1.0192	0.0261	0.0102	0.0071	0.0026	1.8606	1.2398	2.4741	1.3243			1062577.0	1217311.0	continuous-PP-both_sexes-auto_irnt	icd10-I25-both_sexes	0.1574	0.0591	0.0177	0.0315	0.2734	4.9743e-20	0.0298	9.1646
EUR	EUR	-0.0065	-0.0167	0.008	0.002	0.1529	0.0219	1.2321	1.0334	0.0256	0.0146	0.0069	0.0022	1.8606	1.1651	2.474	1.227			1062577.0	1217311.0	continuous-PP-both_sexes-auto_irnt	icd10-I83-both_sexes	0.1575	0.147	0.0174	0.0644	-0.1124	0.0011	0.0345	-3.2636
EUR	EUR	-6.8636e-05	-0.0004	0.0073	0.0017	0.1529	0.0091	1.2321	1.0076	0.0256	0.0086	0.0069	0.0017	1.8606	1.0557	2.474	1.0856			1062577.0	1217311.0	continuous-PP-both_sexes-auto_irnt	icd10-J33-both_sexes	0.1575	0.0885	0.0174	0.101	-0.0018	0.9678	0.0457	-0.0404
EUR	EUR	0.004	-0.0152	0.0079	0.0021	0.1529	0.018	1.2321	1.0116	0.0256	0.009	0.0069	0.002	1.8606	1.1428	2.474	1.1676			1062577.0	1217311.0	continuous-PP-both_sexes-auto_irnt	icd10-J44-both_sexes	0.1575	0.0691	0.0174	0.0537	0.0754	0.0526	0.0389	1.9382
EUR	EUR	0.0048	-0.0261	0.0074	0.0019	0.1529	0.0333	1.2321	1.0265	0.0256	0.0119	0.0069	0.0029	1.8606	1.2168	2.474	1.316			1062577.0	1217311.0	continuous-PP-both_sexes-auto_irnt	icd10-J45-both_sexes	0.1575	0.0838	0.0174	0.0378	0.0672	0.0103	0.0262	2.5671
EUR	EUR	-0.0002	-0.0218	0.0077	0.0018	0.1529	0.018	1.2321	1.0166	0.0256	0.0078	0.0069	0.0015	1.8606	1.1587	2.474	1.1702			1062577.0	1217311.0	continuous-PP-both_sexes-auto_irnt	icd10-K21-both_sexes	0.1575	0.0978	0.0174	0.046	-0.0045	0.8967	0.0344	-0.1298
EUR	EUR	0.0022	-0.02	0.0078	0.0018	0.1529	0.0099	1.2321	1.0175	0.0256	0.0079	0.0069	0.0013	1.8606	1.0895	2.474	1.1033			1062577.0	1217311.0	continuous-PP-both_sexes-auto_irnt	icd10-K22-both_sexes	0.1575	0.1697	0.0174	0.0764	0.0575	0.2123	0.0461	1.2472
EUR	EUR	0.0014	-0.0112	0.0074	0.0018	0.1529	0.0161	1.2321	1.0127	0.0256	0.0072	0.0069	0.0015	1.8606	1.1396	2.474	1.1514			1062577.0	1217311.0	continuous-PP-both_sexes-auto_irnt	icd10-K29-both_sexes	0.1575	0.0837	0.0174	0.0478	0.0289	0.4219	0.036	0.8032
EUR	EUR	0.0012	-0.0231	0.0084	0.0021	0.153	0.0222	1.2322	1.0081	0.0256	0.0086	0.0071	0.0025	1.8647	1.1396	2.4752	1.1959			1062577.0	1217311.0	continuous-PP-both_sexes-auto_irnt	icd10-K40-both_sexes	0.1574	0.0412	0.0174	0.0438	0.02	0.5793	0.0361	0.5543
EUR	EUR	-0.0008	-0.0329	0.0086	0.0021	0.1529	0.0255	1.2321	1.0258	0.0256	0.0083	0.0069	0.0016	1.8606	1.2103	2.474	1.2424			1062577.0	1217311.0	continuous-PP-both_sexes-auto_irnt	icd10-K44-both_sexes	0.1575	0.1063	0.0174	0.0341	-0.0128	0.709	0.0342	-0.3731
EUR	EUR	0.0018	-0.018	0.0071	0.0016	0.1529	0.0086	1.2321	1.0022	0.0256	0.0064	0.0069	0.0013	1.8606	1.0679	2.474	1.0756			1062577.0	1217311.0	continuous-PP-both_sexes-auto_irnt	icd10-K52-both_sexes	0.1575	0.0287	0.0174	0.0841	0.0494	0.2592	0.0438	1.1282
EUR	EUR	-0.0057	-0.0114	0.0082	0.0023	0.1529	0.0372	1.2321	1.0163	0.0256	0.0116	0.0069	0.0023	1.8606	1.2464	2.474	1.3374			1062577.0	1217311.0	continuous-PP-both_sexes-auto_irnt	icd10-K57-both_sexes	0.1575	0.0482	0.0174	0.0345	-0.0752	0.0134	0.0304	-2.4743
EUR	EUR	-0.0012	-0.0127	0.0071	0.0017	0.1528	0.0172	1.2328	1.0211	0.0259	0.0097	0.007	0.0019	1.8647	1.1333	2.4746	1.1691			1062577.0	1217311.0	continuous-PP-both_sexes-auto_irnt	icd10-K80-both_sexes	0.1579	0.1248	0.0176	0.0572	-0.0233	0.478	0.0329	-0.7095
EUR	EUR	-0.0002	-0.0055	0.0075	0.0018	0.1529	0.0207	1.2321	1.0213	0.0256	0.0094	0.0069	0.002	1.8606	1.1587	2.474	1.2025			1062577.0	1217311.0	continuous-PP-both_sexes-auto_irnt	icd10-M16-both_sexes	0.1575	0.1051	0.0174	0.0462	-0.0039	0.9049	0.0329	-0.1194
EUR	EUR	-0.003	-0.0082	0.008	0.0019	0.1529	0.0285	1.2318	1.0249	0.0254	0.0085	0.007	0.0019	1.8606	1.2234	2.4742	1.271			1062577.0	1217311.0	continuous-PP-both_sexes-auto_irnt	icd10-M17-both_sexes	0.1572	0.0919	0.0172	0.0313	-0.0451	0.1063	0.0279	-1.615
EUR	EUR	0.0019	-0.0096	0.0074	0.0016	0.1529	0.0087	1.2321	1.0119	0.0256	0.0068	0.0069	0.0012	1.8606	1.0802	2.474	1.086			1062577.0	1217311.0	continuous-PP-both_sexes-auto_irnt	icd10-M51-both_sexes	0.1575	0.1387	0.0174	0.0793	0.0526	0.2343	0.0442	1.1894
EUR	EUR	0.0015	-0.0178	0.0072	0.0018	0.1529	0.0132	1.2321	0.9981	0.0256	0.0078	0.0069	0.0014	1.8606	1.1082	2.474	1.112		Ratio < 0, possibly indicating GC correction	1062577.0	1217311.0	continuous-PP-both_sexes-auto_irnt	icd10-M75-both_sexes	0.1575		0.0174		0.0323	0.4137	0.0396	0.8174
EUR	EUR	-0.0007	-0.0119	0.0069	0.0017	0.1529	0.0121	1.2321	1.0048	0.0256	0.0072	0.0069	0.0013	1.8606	1.0988	2.474	1.1067			1062577.0	1217311.0	continuous-PP-both_sexes-auto_irnt	icd10-N20-both_sexes	0.1575	0.0452	0.0174	0.0679	-0.0165	0.6686	0.0386	-0.428
EUR	EUR	-0.0047	-0.0212	0.0075	0.0017	0.1529	0.0141	1.2321	1.018	0.0256	0.0077	0.0069	0.0014	1.8606	1.1113	2.474	1.1388			1062577.0	1217311.0	continuous-PP-both_sexes-auto_irnt	icd10-N81-both_sexes	0.1575	0.1297	0.0174	0.0558	-0.1016	0.0057	0.0367	-2.7673
EUR	EUR	0.0072	-0.0169	0.0075	0.0018	0.1529	0.022	1.2321	1.0141	0.0256	0.0071	0.0069	0.0015	1.8606	1.1843	2.474	1.2029			1062577.0	1217311.0	continuous-PP-both_sexes-auto_irnt	icd10-R07-both_sexes	0.1575	0.0695	0.0174	0.035	0.1247	4.3776e-05	0.0305	4.0866
EUR	EUR	-0.0001	-0.02	0.0072	0.0017	0.153	0.0164	1.2319	1.0179	0.0258	0.0077	0.0071	0.0015	1.8606	1.1364	2.4733	1.1571			1062577.0	1217311.0	continuous-PP-both_sexes-auto_irnt	icd10-R10-both_sexes	0.1574	0.1139	0.0175	0.0493	-0.0029	0.9321	0.0346	-0.0852
EUR	EUR	-0.0006	-0.0154	0.0061	0.0015	0.1529	0.0053	1.2321	1.0086	0.0256	0.0066	0.0069	0.0012	1.8606	1.0466	2.474	1.0539			1062577.0	1217311.0	continuous-PP-both_sexes-auto_irnt	icd10-R19-both_sexes	0.1575	0.1597	0.0174	0.1232	-0.0209	0.6865	0.0517	-0.4036
EUR	EUR	-0.0018	-1.0096e-05	0.0068	0.0017	0.1529	0.0132	1.2321	1.0239	0.0256	0.0067	0.0069	0.0014	1.8606	1.127	2.474	1.1362			1062577.0	1217311.0	continuous-PP-both_sexes-auto_irnt	icd10-Z72-both_sexes	0.1575	0.1752	0.0174	0.049	-0.0392	0.2877	0.0369	-1.0632
EUR	EUR	0.0127	-0.0016	0.0072	0.0018	0.1529	0.0108	1.2321	1.0284	0.0256	0.0082	0.0069	0.0016	1.8606	1.0895	2.474	1.1197			1062577.0	1217311.0	continuous-PP-both_sexes-auto_irnt	icd10-Z82-both_sexes	0.1575	0.2375	0.0174	0.0682	0.3128	2.9755e-12	0.0448	6.9789
EUR	EUR	0.0003	-0.0023	0.007	0.0018	0.1529	0.0242	1.2321	1.0121	0.0256	0.0082	0.0069	0.0018	1.8606	1.194	2.474	1.2204			1062577.0	1217311.0	continuous-PP-both_sexes-auto_irnt	icd10-Z86-both_sexes	0.1575	0.0551	0.0174	0.0374	0.0051	0.8629	0.0293	0.1727
EUR	EUR	0.0025	-0.0053	0.0077	0.0018	0.1529	0.0154	1.2321	1.0184	0.0256	0.0082	0.0069	0.0015	1.8606	1.1364	2.474	1.1518			1062577.0	1217311.0	continuous-PP-both_sexes-auto_irnt	icd10-Z88-both_sexes	0.1575	0.121	0.0174	0.054	0.0516	0.1561	0.0363	1.4183
EUR	EUR	0.0134	0.0139	0.0077	0.0018	0.1529	0.0181	1.2321	1.0101	0.0256	0.0082	0.0069	0.0018	1.8606	1.1301	2.474	1.1632			1062577.0	1217311.0	continuous-PP-both_sexes-auto_irnt	icd10-Z95-both_sexes	0.1575	0.062	0.0174	0.0502	0.2542	6.0783e-14	0.0339	7.5064
EUR	EUR	0.0146	0.03	0.0075	0.0021	0.1529	0.0381	1.2321	1.0702	0.0256	0.0114	0.0069	0.0024	1.8606	1.2932	2.474	1.3966			1062577.0	1217311.0	continuous-PP-both_sexes-auto_irnt	phecode-250-both_sexes	0.1575	0.1771	0.0174	0.0288	0.1909	1.4995e-13	0.0258	7.3872
EUR	EUR	0.0152	0.0251	0.0075	0.0021	0.1529	0.0402	1.2327	1.0636	0.0262	0.0111	0.0071	0.0024	1.8606	1.2966	2.4747	1.4065			1062577.0	1217311.0	continuous-PP-both_sexes-auto_irnt	phecode-250.2-both_sexes	0.1578	0.1564	0.0178	0.0272	0.1933	2.5025e-14	0.0254	7.6218
EUR	EUR	0.0167	0.0342	0.0084	0.0019	0.1529	0.0328	1.2321	1.0285	0.0256	0.0125	0.0069	0.0025	1.8606	1.2398	2.474	1.3087			1062577.0	1217311.0	continuous-PP-both_sexes-auto_irnt	phecode-272-both_sexes	0.1575	0.0924	0.0174	0.0404	0.2354	4.8874e-17	0.0281	8.3894
EUR	EUR	0.0169	0.0338	0.0084	0.002	0.1529	0.0333	1.2321	1.0361	0.0256	0.0126	0.0069	0.0026	1.8606	1.2498	2.474	1.3202			1062577.0	1217311.0	continuous-PP-both_sexes-auto_irnt	phecode-272.1-both_sexes	0.1575	0.1128	0.0174	0.0393	0.2372	2.7741e-17	0.0281	8.4557
EUR	EUR	0.0167	0.0315	0.0084	0.0019	0.1529	0.0311	1.2321	1.0273	0.0256	0.0128	0.0069	0.0025	1.8606	1.2267	2.474	1.2919			1062577.0	1217311.0	continuous-PP-both_sexes-auto_irnt	phecode-272.11-both_sexes	0.1575	0.0936	0.0174	0.0437	0.2426	2.6651e-17	0.0287	8.4604
EUR	EUR	0.0006	-0.005	0.008	0.002	0.1529	0.0294	1.2321	1.0112	0.0256	0.0084	0.0069	0.0019	1.8606	1.2299	2.474	1.2673			1062577.0	1217311.0	continuous-PP-both_sexes-auto_irnt	phecode-278-both_sexes	0.1575	0.042	0.0174	0.0313	0.0091	0.7575	0.0296	0.3088
EUR	EUR	0.0005	-0.0048	0.008	0.002	0.1529	0.0291	1.2321	1.017	0.0256	0.0084	0.0069	0.0019	1.8606	1.2332	2.474	1.271			1062577.0	1217311.0	continuous-PP-both_sexes-auto_irnt	phecode-278.1-both_sexes	0.1575	0.0627	0.0174	0.031	0.0081	0.785	0.0297	0.2727
EUR	EUR	0.0008	-0.0103	0.0076	0.0019	0.1529	0.0107	1.2321	1.0132	0.0256	0.0072	0.0069	0.0014	1.8606	1.1019	2.474	1.0965			1062577.0	1217311.0	continuous-PP-both_sexes-auto_irnt	phecode-300-both_sexes	0.1575	0.1368	0.0174	0.0751	0.0187	0.6977	0.0482	0.3885
EUR	EUR	0.0003	-0.0054	0.0076	0.0019	0.1529	0.0099	1.2321	1.0102	0.0256	0.0072	0.0069	0.0014	1.8606	1.0926	2.474	1.0876			1062577.0	1217311.0	continuous-PP-both_sexes-auto_irnt	phecode-300.1-both_sexes	0.1575	0.1164	0.0174	0.0818	0.0068	0.8913	0.0496	0.1366
EUR	EUR	0.0027	-5.77e-05	0.0073	0.0019	0.1529	0.0232	1.2321	1.0131	0.0256	0.0077	0.0069	0.0017	1.8606	1.1811	2.474	1.2085			1062577.0	1217311.0	continuous-PP-both_sexes-auto_irnt	phecode-306-both_sexes	0.1575	0.0627	0.0174	0.0371	0.0451	0.165	0.0325	1.3885
EUR	EUR	-0.0013	0.0122	0.0065	0.0016	0.1529	0.0134	1.2321	0.9966	0.0256	0.007	0.0069	0.0013	1.8606	1.0926	2.474	1.1069		Ratio < 0, possibly indicating GC correction	1062577.0	1217311.0	continuous-PP-both_sexes-auto_irnt	phecode-317-both_sexes	0.1575		0.0174		-0.0279	0.4282	0.0352	-0.7923
EUR	EUR	0.0009	-0.0024	0.0074	0.0018	0.1529	0.0206	1.2321	1.0127	0.0256	0.0072	0.0069	0.0016	1.8606	1.1619	2.474	1.1856			1062577.0	1217311.0	continuous-PP-both_sexes-auto_irnt	phecode-318-both_sexes	0.1575	0.0684	0.0174	0.0389	0.0167	0.6105	0.0328	0.5094
EUR	EUR	-0.0008	-0.0088	0.0068	0.0016	0.1529	0.0103	1.2321	0.9999	0.0256	0.007	0.0069	0.0014	1.8606	1.0741	2.474	1.088		Ratio < 0, possibly indicating GC correction	1062577.0	1217311.0	continuous-PP-both_sexes-auto_irnt	phecode-327-both_sexes	0.1575		0.0174		-0.0191	0.6428	0.0412	-0.4638
EUR	EUR	-0.001	-0.0077	0.007	0.0016	0.1529	0.0108	1.2321	0.9999	0.0256	0.0078	0.0069	0.0014	1.8606	1.0864	2.474	1.0926		Ratio < 0, possibly indicating GC correction	1062577.0	1217311.0	continuous-PP-both_sexes-auto_irnt	phecode-327.3-both_sexes	0.1575		0.0174		-0.0236	0.5565	0.0401	-0.588
EUR	EUR	0.0473	0.1627	0.0123	0.0032	0.1529	0.0766	1.2321	1.0962	0.0256	0.0163	0.0069	0.0038	1.8606	1.5217	2.474	1.7739			1062577.0	1217311.0	continuous-PP-both_sexes-auto_irnt	phecode-401-both_sexes	0.1575	0.1243	0.0174	0.021	0.4366	5.7269e-94	0.0212	20.5643
EUR	EUR	0.0473	0.1627	0.0122	0.0032	0.1529	0.0765	1.2321	1.0938	0.0256	0.0162	0.0069	0.0038	1.8606	1.5181	2.474	1.7708			1062577.0	1217311.0	continuous-PP-both_sexes-auto_irnt	phecode-401.1-both_sexes	0.1575	0.1217	0.0174	0.0211	0.4368	3.8648e-94	0.0212	20.5834
EUR	EUR	0.0203	0.0177	0.0092	0.0022	0.1529	0.036	1.2321	1.03	0.0256	0.0099	0.0069	0.0024	1.8606	1.2464	2.474	1.3343			1062577.0	1217311.0	continuous-PP-both_sexes-auto_irnt	phecode-411-both_sexes	0.1575	0.0896	0.0174	0.0295	0.2739	3.3727e-23	0.0276	9.921
EUR	EUR	0.0112	-0.0043	0.0073	0.0018	0.1529	0.0121	1.2322	1.0016	0.0257	0.0079	0.0071	0.0015	1.8606	1.0802	2.4738	1.0966			1062577.0	1217311.0	continuous-PP-both_sexes-auto_irnt	phecode-411.1-both_sexes	0.1576	0.0167	0.0174	0.0823	0.2615	3.1857e-09	0.0442	5.9217
EUR	EUR	0.0138	0.0024	0.0082	0.002	0.1529	0.026	1.2321	1.0068	0.0256	0.0086	0.0069	0.0021	1.8606	1.1651	2.474	1.2157			1062577.0	1217311.0	continuous-PP-both_sexes-auto_irnt	phecode-411.2-both_sexes	0.1575	0.0314	0.0174	0.0397	0.219	1.3161e-11	0.0324	6.7669
EUR	EUR	0.0179	0.0103	0.0089	0.0021	0.1529	0.0297	1.2321	1.0277	0.0256	0.0083	0.0069	0.0021	1.8606	1.2201	2.474	1.2677			1062577.0	1217311.0	continuous-PP-both_sexes-auto_irnt	phecode-411.3-both_sexes	0.1575	0.1037	0.0174	0.0308	0.2661	9.3575e-21	0.0285	9.3431
EUR	EUR	0.0197	0.0239	0.0092	0.0024	0.1529	0.0345	1.2321	1.0309	0.0256	0.0102	0.0069	0.0028	1.8606	1.2201	2.474	1.3147			1062577.0	1217311.0	continuous-PP-both_sexes-auto_irnt	phecode-411.4-both_sexes	0.1575	0.0982	0.0174	0.0324	0.271	3.8817e-19	0.0303	8.9403
EUR	EUR	0.0206	0.0145	0.0094	0.0023	0.1529	0.037	1.2321	1.021	0.0256	0.0102	0.0069	0.0026	1.8606	1.2431	2.474	1.3308			1062577.0	1217311.0	continuous-PP-both_sexes-auto_irnt	phecode-411.8-both_sexes	0.1575	0.0634	0.0174	0.031	0.2746	1.1976e-20	0.0295	9.3169
EUR	EUR	0.0074	-0.0166	0.0076	0.0018	0.1529	0.0216	1.2321	1.0189	0.0256	0.0072	0.0069	0.0015	1.8606	1.1843	2.474	1.2021			1062577.0	1217311.0	continuous-PP-both_sexes-auto_irnt	phecode-418-both_sexes	0.1575	0.0935	0.0174	0.0356	0.1297	2.6556e-05	0.0309	4.2011
EUR	EUR	-0.0063	-0.0222	0.008	0.002	0.1529	0.0254	1.2321	1.0305	0.0256	0.0146	0.0069	0.0023	1.8606	1.1715	2.474	1.2386			1062577.0	1217311.0	continuous-PP-both_sexes-auto_irnt	phecode-454-both_sexes	0.1575	0.1277	0.0174	0.0611	-0.1017	0.0019	0.0327	-3.1104
EUR	EUR	-0.0065	-0.0207	0.0082	0.0021	0.1529	0.0256	1.2321	1.0383	0.0256	0.0154	0.0069	0.0024	1.8606	1.1779	2.474	1.2476			1062577.0	1217311.0	continuous-PP-both_sexes-auto_irnt	phecode-454.1-both_sexes	0.1575	0.1548	0.0174	0.0623	-0.1033	0.002	0.0334	-3.0963
EUR	EUR	0.0024	-0.0185	0.0071	0.0016	0.1529	0.0104	1.2321	1.0151	0.0256	0.007	0.0069	0.0014	1.8606	1.0957	2.474	1.103			1062577.0	1217311.0	continuous-PP-both_sexes-auto_irnt	phecode-459-both_sexes	0.1575	0.1464	0.0174	0.0681	0.0611	0.1386	0.0412	1.4812
EUR	EUR	1.217e-05	-0.0018	0.0074	0.0018	0.1529	0.0101	1.2321	1.007	0.0256	0.009	0.0069	0.0019	1.8606	1.0588	2.474	1.0901			1062577.0	1217311.0	continuous-PP-both_sexes-auto_irnt	phecode-471-both_sexes	0.1575	0.0773	0.0174	0.0994	0.0003	0.9945	0.0449	0.0069
EUR	EUR	0.0049	-0.0265	0.0076	0.002	0.1529	0.0357	1.2321	1.0377	0.0256	0.0123	0.0069	0.0031	1.8606	1.2398	2.474	1.3409			1062577.0	1217311.0	continuous-PP-both_sexes-auto_irnt	phecode-495-both_sexes	0.1575	0.1107	0.0174	0.0359	0.0669	0.0104	0.0261	2.5622
EUR	EUR	0.004	-0.0156	0.0079	0.0022	0.1529	0.0206	1.2321	1.0108	0.0256	0.0089	0.0069	0.0022	1.8606	1.1491	2.474	1.1777			1062577.0	1217311.0	continuous-PP-both_sexes-auto_irnt	phecode-496.2-both_sexes	0.1575	0.0606	0.0174	0.0499	0.0709	0.0605	0.0378	1.8772
EUR	EUR	0.0041	-0.0157	0.0079	0.0022	0.1529	0.0206	1.2321	1.0116	0.0256	0.009	0.0069	0.0022	1.8606	1.1491	2.474	1.1784			1062577.0	1217311.0	continuous-PP-both_sexes-auto_irnt	phecode-496.21-both_sexes	0.1575	0.0651	0.0174	0.0507	0.0735	0.0522	0.0379	1.9416
EUR	EUR	0.0009	-0.0259	0.0079	0.0019	0.1529	0.0248	1.2321	1.0411	0.0256	0.0082	0.0069	0.0016	1.8606	1.2234	2.474	1.2486			1062577.0	1217311.0	continuous-PP-both_sexes-auto_irnt	phecode-530-both_sexes	0.1575	0.1652	0.0174	0.0332	0.0142	0.6458	0.031	0.4596
EUR	EUR	0.0007	-0.0253	0.0078	0.0019	0.1529	0.0251	1.2321	1.0307	0.0256	0.0079	0.0069	0.0016	1.8606	1.2103	2.474	1.2392			1062577.0	1217311.0	continuous-PP-both_sexes-auto_irnt	phecode-530.1-both_sexes	0.1575	0.1285	0.0174	0.0332	0.0107	0.7278	0.0308	0.348
EUR	EUR	-4.1379e-05	-0.0228	0.0078	0.0019	0.1529	0.0204	1.2321	1.0179	0.0256	0.0079	0.0069	0.0016	1.8606	1.1683	2.474	1.1839			1062577.0	1217311.0	continuous-PP-both_sexes-auto_irnt	phecode-530.11-both_sexes	0.1575	0.0972	0.0174	0.043	-0.0007	0.9823	0.0335	-0.0221
EUR	EUR	0.0015	-0.011	0.0073	0.0018	0.1529	0.0168	1.2321	1.009	0.0256	0.0073	0.0069	0.0015	1.8606	1.1396	2.474	1.1524			1062577.0	1217311.0	continuous-PP-both_sexes-auto_irnt	phecode-535-both_sexes	0.1575	0.0592	0.0174	0.0479	0.0299	0.403	0.0357	0.8363
EUR	EUR	-0.002	-0.0414	0.0081	0.002	0.1529	0.0258	1.2321	1.0346	0.0256	0.0088	0.0069	0.0021	1.8606	1.2038	2.474	1.252			1062577.0	1217311.0	continuous-PP-both_sexes-auto_irnt	phecode-550-both_sexes	0.1575	0.1373	0.0174	0.0348	-0.0322	0.3007	0.0311	-1.0349
EUR	EUR	-0.001	-0.0354	0.0086	0.0022	0.1529	0.0279	1.2321	1.0311	0.0256	0.0084	0.0069	0.0018	1.8606	1.2201	2.474	1.2549			1062577.0	1217311.0	continuous-PP-both_sexes-auto_irnt	phecode-550.2-both_sexes	0.1575	0.1222	0.0174	0.0328	-0.0147	0.662	0.0336	-0.4371
EUR	EUR	-0.0048	-0.007	0.0069	0.0018	0.1529	0.0101	1.2321	1.0079	0.0256	0.0074	0.0069	0.0018	1.8606	1.0679	2.474	1.0829			1062577.0	1217311.0	continuous-PP-both_sexes-auto_irnt	phecode-550.4-both_sexes	0.1575	0.0952	0.0174	0.0897	-0.1219	0.0072	0.0454	-2.6853
EUR	EUR	0.0016	-0.0199	0.007	0.0018	0.1529	0.0129	1.2321	1.0042	0.0256	0.0067	0.0069	0.0017	1.8606	1.0864	2.474	1.095			1062577.0	1217311.0	continuous-PP-both_sexes-auto_irnt	phecode-558-both_sexes	0.1575	0.0439	0.0174	0.071	0.0358	0.369	0.0398	0.8983
EUR	EUR	-0.0059	-0.0159	0.0082	0.0025	0.1529	0.0437	1.2321	1.0188	0.0256	0.0115	0.0069	0.0026	1.8606	1.2597	2.474	1.3468			1062577.0	1217311.0	continuous-PP-both_sexes-auto_irnt	phecode-562-both_sexes	0.1575	0.0543	0.0174	0.0331	-0.0723	0.0176	0.0305	-2.3729
EUR	EUR	-0.0059	-0.0155	0.0082	0.0025	0.1529	0.0437	1.2321	1.0199	0.0256	0.0115	0.0069	0.0026	1.8606	1.2631	2.474	1.3479			1062577.0	1217311.0	continuous-PP-both_sexes-auto_irnt	phecode-562.1-both_sexes	0.1575	0.0573	0.0174	0.0331	-0.0724	0.0173	0.0304	-2.3806
EUR	EUR	0.0002	-0.0414	0.0065	0.0018	0.1529	0.0179	1.2321	1.0107	0.0256	0.0073	0.0069	0.0016	1.8606	1.1364	2.474	1.1452			1062577.0	1217311.0	continuous-PP-both_sexes-auto_irnt	phecode-564-both_sexes	0.1575	0.0739	0.0174	0.0503	0.0039	0.9113	0.0349	0.1114
EUR	EUR	-0.0014	-0.0107	0.0071	0.0018	0.1529	0.0191	1.2321	1.0223	0.0256	0.0099	0.0069	0.002	1.8606	1.1364	2.474	1.1862			1062577.0	1217311.0	continuous-PP-both_sexes-auto_irnt	phecode-574-both_sexes	0.1575	0.1195	0.0174	0.0534	-0.0259	0.4318	0.033	-0.7861
EUR	EUR	-0.0011	-0.0123	0.0071	0.0017	0.1529	0.0175	1.2321	1.02	0.0256	0.0099	0.0069	0.0019	1.8606	1.1301	2.474	1.1686			1062577.0	1217311.0	continuous-PP-both_sexes-auto_irnt	phecode-574.1-both_sexes	0.1575	0.1183	0.0174	0.0588	-0.0209	0.5294	0.0333	-0.629
EUR	EUR	-0.0004	-0.0069	0.0071	0.0017	0.1529	0.0095	1.2321	1.0009	0.0256	0.0074	0.0069	0.0013	1.8606	1.0741	2.474	1.0797			1062577.0	1217311.0	continuous-PP-both_sexes-auto_irnt	phecode-594.1-both_sexes	0.1575	0.0115	0.0174	0.0929	-0.0115	0.7987	0.0451	-0.255
EUR	EUR	0.0023	-0.0051	0.0072	0.0018	0.1529	0.0087	1.2321	1.0034	0.0256	0.0075	0.0069	0.0015	1.8606	1.0649	2.474	1.0703			1062577.0	1217311.0	continuous-PP-both_sexes-auto_irnt	phecode-714.1-both_sexes	0.1575	0.0482	0.0174	0.1062	0.0626	0.1992	0.0488	1.2837
EUR	EUR	-0.002	-0.0159	0.0079	0.0019	0.1529	0.0357	1.2321	1.0322	0.0256	0.0084	0.0069	0.0019	1.8606	1.2831	2.474	1.3338			1062577.0	1217311.0	continuous-PP-both_sexes-auto_irnt	phecode-716-both_sexes	0.1575	0.0965	0.0174	0.0251	-0.0276	0.2722	0.0251	-1.0979
EUR	EUR	-0.0025	-0.0085	0.0076	0.0018	0.1529	0.0261	1.2321	1.0214	0.0256	0.0082	0.0069	0.0018	1.8606	1.1973	2.474	1.2313			1062577.0	1217311.0	continuous-PP-both_sexes-auto_irnt	phecode-716.2-both_sexes	0.1575	0.0924	0.0174	0.0355	-0.0393	0.1588	0.0279	-1.4092
EUR	EUR	-0.0021	-0.0155	0.0079	0.0019	0.1529	0.0357	1.2321	1.032	0.0256	0.0083	0.0069	0.0019	1.8606	1.2831	2.474	1.3342			1062577.0	1217311.0	continuous-PP-both_sexes-auto_irnt	phecode-716.9-both_sexes	0.1575	0.0958	0.0174	0.0249	-0.0279	0.2664	0.0251	-1.1115
EUR	EUR	0.0023	-0.0038	0.0068	0.0016	0.1529	0.0105	1.2321	1.0008	0.0256	0.0068	0.0069	0.0014	1.8606	1.0802	2.474	1.0882			1062577.0	1217311.0	continuous-PP-both_sexes-auto_irnt	phecode-720-both_sexes	0.1575	0.0088	0.0174	0.0775	0.0575	0.1605	0.041	1.4033
EUR	EUR	0.0019	-0.0107	0.0067	0.0016	0.1529	0.0089	1.2321	1.02	0.0256	0.0068	0.0069	0.0012	1.8606	1.0895	2.474	1.0947			1062577.0	1217311.0	continuous-PP-both_sexes-auto_irnt	phecode-722-both_sexes	0.1575	0.2115	0.0174	0.0714	0.0528	0.2132	0.0424	1.2448
EUR	EUR	0.0012	-0.0219	0.0076	0.0019	0.1529	0.0166	1.2321	0.9969	0.0256	0.007	0.0069	0.0015	1.8606	1.1238	2.474	1.1351		Ratio < 0, possibly indicating GC correction	1062577.0	1217311.0	continuous-PP-both_sexes-auto_irnt	phecode-726-both_sexes	0.1575		0.0174		0.0235	0.5343	0.0378	0.6214
EUR	EUR	-0.0033	-0.0039	0.007	0.0016	0.1529	0.0103	1.2322	0.9932	0.0256	0.0066	0.0069	0.0013	1.8606	1.071	2.474	1.0802		Ratio < 0, possibly indicating GC correction	1062577.0	1217311.0	continuous-PP-both_sexes-auto_irnt	phecode-735.2-both_sexes	0.1575		0.0174		-0.0839	0.0467	0.0422	-1.9889
EUR	EUR	-0.004	-0.0089	0.0074	0.0017	0.1529	0.0149	1.2321	1.0058	0.0256	0.0083	0.0069	0.0016	1.8606	1.1113	2.474	1.1302			1062577.0	1217311.0	continuous-PP-both_sexes-auto_irnt	phecode-735.3-both_sexes	0.1575	0.0448	0.0174	0.0638	-0.0844	0.0142	0.0344	-2.4514
EUR	EUR	0.0014	-0.0231	0.0086	0.0021	0.1529	0.0243	1.2321	1.024	0.0256	0.0115	0.0069	0.0028	1.8606	1.1843	2.474	1.2414			1062577.0	1217311.0	continuous-PP-both_sexes-auto_irnt	phecode-740-both_sexes	0.1575	0.0992	0.0174	0.0477	0.0226	0.5167	0.0349	0.6484
EUR	EUR	-0.0005	-0.0147	0.0079	0.0019	0.1529	0.0216	1.2321	1.0266	0.0256	0.0103	0.0069	0.0024	1.8606	1.1619	2.474	1.2105			1062577.0	1217311.0	continuous-PP-both_sexes-auto_irnt	phecode-740.1-both_sexes	0.1575	0.1262	0.0174	0.0487	-0.0089	0.7939	0.0342	-0.2613
EUR	EUR	0.0032	-0.0219	0.0081	0.0019	0.1529	0.0158	1.2321	1.0022	0.0256	0.0094	0.0069	0.0022	1.8606	1.1207	2.474	1.1369			1062577.0	1217311.0	continuous-PP-both_sexes-auto_irnt	phecode-740.9-both_sexes	0.1575	0.0164	0.0174	0.0685	0.0654	0.0879	0.0383	1.7064
EUR	EUR	-0.0014	-0.0185	0.0068	0.0017	0.1529	0.0103	1.2321	1.0051	0.0256	0.0087	0.0069	0.0017	1.8606	1.0741	2.474	1.0945			1062577.0	1217311.0	continuous-PP-both_sexes-auto_irnt	phecode-743.1-both_sexes	0.1575	0.054	0.0174	0.0921	-0.0343	0.4069	0.0414	-0.8294
EUR	EUR	-0.0013	-0.0187	0.0067	0.0016	0.1529	0.0102	1.2321	1.0045	0.0256	0.0087	0.0069	0.0017	1.8606	1.0741	2.474	1.0936			1062577.0	1217311.0	continuous-PP-both_sexes-auto_irnt	phecode-743.11-both_sexes	0.1575	0.0483	0.0174	0.0932	-0.0335	0.4173	0.0413	-0.8111
EUR	EUR	0.0012	-0.0152	0.0074	0.0018	0.1529	0.0157	1.2321	1.0187	0.0256	0.0074	0.0069	0.0015	1.8606	1.1428	2.474	1.1525			1062577.0	1217311.0	continuous-PP-both_sexes-auto_irnt	phecode-760-both_sexes	0.1575	0.1226	0.0174	0.0488	0.025	0.4952	0.0367	0.682
EUR	EUR	-5.1227e-05	-0.0182	0.007	0.0018	0.1529	0.0196	1.2321	1.0135	0.0256	0.008	0.0069	0.0016	1.8606	1.1459	2.474	1.1796			1062577.0	1217311.0	continuous-PP-both_sexes-auto_irnt	phecode-785-both_sexes	0.1575	0.0753	0.0174	0.0447	-0.0009	0.9771	0.0326	-0.0287
EUR	EUR	0.0033	-0.0067	0.0075	0.0017	0.1529	0.009	1.2321	1.0099	0.0256	0.0074	0.0069	0.0014	1.8606	1.0772	2.474	1.0861			1062577.0	1217311.0	continuous-PP-both_sexes-auto_irnt	phecode-788-both_sexes	0.1575	0.1144	0.0174	0.0859	0.0881	0.0506	0.0451	1.9547
EUR	EUR	-0.0002	-0.0122	0.0071	0.0016	0.1529	0.0156	1.2321	1.0125	0.0256	0.0076	0.0069	0.0017	1.8606	1.1238	2.474	1.147			1062577.0	1217311.0	continuous-PP-both_sexes-auto_irnt	phecode-835-both_sexes	0.1575	0.0847	0.0174	0.052	-0.0041	0.9004	0.0324	-0.1252
EUR	EUR	0.0019	-0.0058	0.0076	0.0016	0.1529	0.0125	1.2321	1.0137	0.0256	0.0075	0.0069	0.0014	1.8606	1.0988	2.474	1.1179			1062577.0	1217311.0	continuous-PP-both_sexes-auto_irnt	phecode-960-both_sexes	0.1575	0.1158	0.0174	0.0632	0.0423	0.2588	0.0375	1.1293
EUR	EUR	0.0025	-0.0077	0.0072	0.0016	0.1529	0.0115	1.2321	1.0068	0.0256	0.0074	0.0069	0.0014	1.8606	1.0926	2.474	1.1026			1062577.0	1217311.0	continuous-PP-both_sexes-auto_irnt	phecode-960.2-both_sexes	0.1575	0.0659	0.0174	0.0726	0.0602	0.1183	0.0386	1.562
EUR	EUR	8.8239e-05	-0.0159	0.0079	0.0017	0.153	0.009	1.2318	1.0139	0.0258	0.0067	0.0071	0.0012	1.8606	1.0864	2.4744	1.091			1062577.0	1217311.0	continuous-PP-both_sexes-auto_irnt	prescriptions-GABA_agonist|sedative-both_sexes	0.1572	0.153	0.0175	0.0732	0.0024	0.9586	0.0457	0.0519
EUR	EUR	-0.0007	-0.0157	0.0071	0.0016	0.153	0.0103	1.2319	1.0348	0.0259	0.0071	0.0069	0.0013	1.8606	1.1144	2.4743	1.1226			1062577.0	1217311.0	continuous-PP-both_sexes-auto_irnt	prescriptions-SSRI|selective_serotonin_re-uptake_inhibitor-both_sexes	0.1573	0.2839	0.0176	0.0576	-0.0184	0.6417	0.0396	-0.4654
EUR	EUR	0.0014	-0.0157	0.007	0.0016	0.1529	0.0157	1.2321	1.0571	0.0256	0.0086	0.0069	0.0018	1.8606	1.1619	2.474	1.194			1062577.0	1217311.0	continuous-PP-both_sexes-auto_irnt	prescriptions-albuterol-both_sexes	0.1575	0.2944	0.0174	0.0441	0.0286	0.3873	0.033	0.8646
EUR	EUR	0.017	0.0419	0.0076	0.0017	0.1529	0.0067	1.2321	1.0162	0.0256	0.007	0.0069	0.0011	1.8606	1.071	2.474	1.0739			1062577.0	1217311.0	continuous-PP-both_sexes-auto_irnt	prescriptions-alpha1-antagonist|alpha_blocker-both_sexes	0.1575	0.2195	0.0174	0.0942	0.532	7.3841e-20	0.0583	9.1219
EUR	EUR	0.0019	-0.0065	0.0064	0.0014	0.1529	0.0058	1.2321	1.063	0.0256	0.0069	0.0069	0.0012	1.8606	1.1113	2.474	1.1123			1062577.0	1217311.0	continuous-PP-both_sexes-auto_irnt	prescriptions-amoxicillin_clavulanic_acid-both_sexes	0.1575	0.5612	0.0174	0.0616	0.0634	0.1905	0.0484	1.3091
EUR	EUR	0.0022	-0.008	0.0074	0.0017	0.1529	0.0088	1.2321	1.0192	0.0256	0.0073	0.0069	0.0012	1.8606	1.0926	2.474	1.0949			1062577.0	1217311.0	continuous-PP-both_sexes-auto_irnt	prescriptions-anticonvulsant|voltage-gated_calcium_channel_inhibitor|neuropathy-both_sexes	0.1575	0.2026	0.0174	0.0774	0.0611	0.1894	0.0466	1.3122
EUR	EUR	0.0063	-0.0185	0.0076	0.0018	0.1529	0.0142	1.2321	1.0868	0.0256	0.0082	0.0069	0.0015	1.8606	1.1973	2.474	1.2079			1062577.0	1217311.0	continuous-PP-both_sexes-auto_irnt	prescriptions-antipyretic-both_sexes	0.1575	0.4174	0.0174	0.0396	0.1363	0.0003	0.038	3.59
EUR	EUR	0.0016	-0.0108	0.0076	0.0017	0.1529	0.008	1.2321	1.0292	0.0256	0.0075	0.0069	0.0013	1.8606	1.0895	2.474	1.0998			1062577.0	1217311.0	continuous-PP-both_sexes-auto_irnt	prescriptions-antispasmodic-both_sexes	0.1575	0.2927	0.0174	0.0754	0.0457	0.3331	0.0472	0.9679
EUR	EUR	0.0301	0.081	0.0091	0.0021	0.1529	0.0224	1.2321	1.056	0.0256	0.0085	0.0069	0.0019	1.8606	1.207	2.474	1.2493			1062577.0	1217311.0	continuous-PP-both_sexes-auto_irnt	prescriptions-bendroflumethiazide-both_sexes	0.1575	0.2246	0.0174	0.0343	0.5145	5.1025e-64	0.0305	16.8926
EUR	EUR	0.0019	-0.0065	0.0064	0.0014	0.1529	0.0058	1.2321	1.063	0.0256	0.0069	0.0069	0.0012	1.8606	1.1113	2.474	1.1123			1062577.0	1217311.0	continuous-PP-both_sexes-auto_irnt	prescriptions-beta-lactam_antibiotic|beta-lactamase_inhibitor|antibiotic-both_sexes	0.1575	0.5612	0.0174	0.0617	0.0634	0.1905	0.0484	1.3091
EUR	EUR	0.0014	-0.0157	0.007	0.0016	0.1529	0.0157	1.2321	1.0571	0.0256	0.0086	0.0069	0.0018	1.8606	1.1619	2.474	1.194			1062577.0	1217311.0	continuous-PP-both_sexes-auto_irnt	prescriptions-beta2-agonist|bronchodilator|asthma-both_sexes	0.1575	0.2944	0.0174	0.0441	0.0286	0.3873	0.033	0.8646
EUR	EUR	0.0091	0.0176	0.0077	0.0018	0.1529	0.0189	1.2321	1.0408	0.0256	0.0086	0.0069	0.0015	1.8606	1.1811	2.474	1.2031			1062577.0	1217311.0	continuous-PP-both_sexes-auto_irnt	prescriptions-biguanides|diabetes-both_sexes	0.1575	0.2008	0.0174	0.0425	0.1695	1.6032e-07	0.0324	5.2403
EUR	EUR	-0.0009	-0.0182	0.007	0.0017	0.1529	0.0094	1.2321	1.0293	0.0256	0.0071	0.0069	0.0015	1.8606	1.105	2.474	1.1097			1062577.0	1217311.0	continuous-PP-both_sexes-auto_irnt	prescriptions-citalopram-both_sexes	0.1575	0.2668	0.0174	0.0649	-0.0234	0.5903	0.0435	-0.5384
EUR	EUR	0.0014	-0.014	0.0067	0.0015	0.1529	0.0071	1.2321	1.044	0.0256	0.0076	0.0069	0.0014	1.8606	1.0957	2.474	1.1055			1062577.0	1217311.0	continuous-PP-both_sexes-auto_irnt	prescriptions-clarithromycin-both_sexes	0.1575	0.4167	0.0174	0.072	0.042	0.367	0.0466	0.9021
EUR	EUR	0.0025	-0.0077	0.0071	0.0017	0.1529	0.0075	1.2321	1.0446	0.0256	0.0081	0.0069	0.0013	1.8606	1.1082	2.474	1.1088			1062577.0	1217311.0	continuous-PP-both_sexes-auto_irnt	prescriptions-corticosteroid|aminoglycoside_antibiotic|antibiotic-both_sexes	0.1575	0.4097	0.0174	0.0749	0.0749	0.1492	0.0519	1.4424
EUR	EUR	0.0025	-0.0077	0.0071	0.0017	0.1529	0.0075	1.2321	1.0446	0.0256	0.0081	0.0069	0.0013	1.8606	1.1082	2.474	1.1088			1062577.0	1217311.0	continuous-PP-both_sexes-auto_irnt	prescriptions-dexamethasone_acetic_acid_neomycin-both_sexes	0.1575	0.4097	0.0174	0.0749	0.0749	0.1492	0.0519	1.4424
EUR	EUR	0.002	-0.011	0.0079	0.0017	0.1529	0.0089	1.2321	1.0466	0.0256	0.007	0.0069	0.0012	1.8606	1.1301	2.474	1.1249			1062577.0	1217311.0	continuous-PP-both_sexes-auto_irnt	prescriptions-diazepam-both_sexes	0.1575	0.3734	0.0174	0.0564	0.0547	0.237	0.0463	1.1826
EUR	EUR	0.0192	0.0487	0.0077	0.0018	0.1529	0.008	1.2321	1.0103	0.0256	0.0069	0.0069	0.0012	1.8606	1.0741	2.474	1.0789			1062577.0	1217311.0	continuous-PP-both_sexes-auto_irnt	prescriptions-doxazosin-both_sexes	0.1575	0.1303	0.0174	0.0878	0.5475	2.6217e-27	0.0506	10.825
EUR	EUR	-0.0008	-0.0156	0.0071	0.0016	0.1529	0.0103	1.2321	1.0349	0.0256	0.0068	0.0069	0.0013	1.8606	1.1144	2.474	1.123			1062577.0	1217311.0	continuous-PP-both_sexes-auto_irnt	prescriptions-fluoxetine-both_sexes	0.1575	0.2835	0.0174	0.0555	-0.0195	0.6294	0.0404	-0.4826
EUR	EUR	0.0022	-0.008	0.0074	0.0017	0.1529	0.0088	1.2321	1.0192	0.0256	0.0073	0.0069	0.0012	1.8606	1.0926	2.474	1.0949			1062577.0	1217311.0	continuous-PP-both_sexes-auto_irnt	prescriptions-gabapentin-both_sexes	0.1575	0.2026	0.0174	0.0774	0.0611	0.1894	0.0466	1.3122
EUR	EUR	0.0016	-0.0086	0.0064	0.0015	0.1529	0.0068	1.2321	1.061	0.0256	0.007	0.0069	0.0012	1.8606	1.1175	2.474	1.1183			1062577.0	1217311.0	continuous-PP-both_sexes-auto_irnt	prescriptions-hydrocortisone-both_sexes	0.1575	0.5159	0.0174	0.0593	0.0489	0.2891	0.0461	1.0602
EUR	EUR	0.1683	1.2565	0.027	0.0072	0.1683	0.1683	1.2565	1.2565	0.027	0.027	0.0072	0.0072	1.9383	1.9383	2.6156	2.6156			1062577.0	1217311.0	continuous-PP-both_sexes-auto_medadj_irnt	continuous-PP-both_sexes-auto_medadj_irnt	0.1587	0.1587	0.0167	0.0167	1.0	0.0	2.2375e-08	44693591.4198
EUR	EUR	0.1573	1.1941	0.0259	0.0069	0.1683	0.1486	1.2565	1.2254	0.027	0.0255	0.0072	0.0068	1.9383	1.8284	2.6156	2.4331			1062577.0	1217311.0	continuous-PP-both_sexes-auto_medadj_irnt	continuous-PP-both_sexes-auto_raw	0.1587	0.1573	0.0167	0.0178	0.9946	0.0	0.0006	1721.7316
EUR	EUR	0.159	1.1999	0.0269	0.0071	0.168	0.1516	1.2572	1.2509	0.0273	0.0271	0.0073	0.0069	1.9341	1.8972	2.6148	2.5552			1062577.0	1217311.0	continuous-PP-both_sexes-auto_medadj_irnt	continuous-PP-both_sexes-combined_irnt	0.1593	0.1613	0.0169	0.0174	0.9964	0.0	0.0006	1569.3471
EUR	EUR	0.1703	1.246	0.0279	0.0073	0.1683	0.1718	1.2565	1.3054	0.027	0.0291	0.0072	0.0074	1.9383	2.0302	2.6156	2.773			1062577.0	1217311.0	continuous-PP-both_sexes-auto_medadj_irnt	continuous-PP-both_sexes-combined_medadj_irnt	0.1587	0.1723	0.0167	0.0164	1.0017	0.0	0.0003	2966.1398
EUR	EUR	0.1674	1.2136	0.0277	0.0072	0.1683	0.1661	1.2565	1.2963	0.027	0.0288	0.0072	0.0072	1.9383	1.984	2.6156	2.7182			1062577.0	1217311.0	continuous-PP-both_sexes-auto_medadj_irnt	continuous-PP-both_sexes-combined_medadj_raw	0.1587	0.1724	0.0167	0.0168	1.0013	0.0	0.0006	1574.8187
EUR	EUR	0.1572	1.1703	0.0264	0.0069	0.1683	0.148	1.2565	1.243	0.027	0.0266	0.0072	0.0067	1.9383	1.8647	2.6156	2.5166			1062577.0	1217311.0	continuous-PP-both_sexes-auto_medadj_irnt	continuous-PP-both_sexes-combined_raw	0.1587	0.1602	0.0167	0.0175	0.9962	0.0	0.0009	1122.4128
EUR	EUR	0.1483	0.1206	0.0103	0.0084	0.1683	0.1341	1.2565	1.0304	0.027	0.0076	0.0072	0.0168	1.9383	1.1207	2.6157	1.1284			1062577.0	1217311.0	continuous-PP-both_sexes-auto_medadj_irnt	continuous-PP-both_sexes-manual_raw	0.1588	0.2368	0.0167	0.0592	0.9876	1.1987e-89	0.0492	20.0759
EUR	EUR	0.1451	1.0503	0.0232	0.0062	0.1683	0.1809	1.2565	1.3123	0.027	0.0269	0.0072	0.0076	1.9383	2.094	2.6156	2.8211			1062577.0	1217311.0	continuous-PP-both_sexes-auto_medadj_irnt	continuous-SBP-both_sexes-auto_medadj_irnt	0.1587	0.1715	0.0167	0.0147	0.8315	0.0	0.0075	110.2013
EUR	EUR	0.1432	1.0457	0.0231	0.0061	0.1683	0.1744	1.2565	1.3042	0.027	0.0264	0.0072	0.0074	1.9383	2.0556	2.6156	2.7591			1062577.0	1217311.0	continuous-PP-both_sexes-auto_medadj_irnt	continuous-SBP-both_sexes-auto_medadj_raw	0.1587	0.1729	0.0167	0.015	0.8361	0.0	0.0075	112.1616
EUR	EUR	0.1311	0.9896	0.0215	0.0055	0.1683	0.1356	1.2565	1.2423	0.027	0.0213	0.0072	0.0057	1.9383	1.93	2.6156	2.4429			1062577.0	1217311.0	continuous-PP-both_sexes-auto_medadj_irnt	continuous-SBP-both_sexes-combined_irnt	0.1587	0.1679	0.0167	0.0148	0.8682	0.0	0.0061	141.5327
EUR	EUR	0.1474	1.0438	0.0242	0.0062	0.1683	0.1867	1.2565	1.3621	0.027	0.0291	0.0072	0.0078	1.9383	2.2159	2.6156	3.0088			1062577.0	1217311.0	continuous-PP-both_sexes-auto_medadj_irnt	continuous-SBP-both_sexes-combined_medadj_irnt	0.1587	0.1803	0.0167	0.0145	0.8315	0.0	0.0075	111.3447
EUR	EUR	0.1454	1.039	0.0241	0.0062	0.1683	0.18	1.2565	1.352	0.027	0.0285	0.0072	0.0076	1.9383	2.1764	2.6156	2.9397			1062577.0	1217311.0	continuous-PP-both_sexes-auto_medadj_irnt	continuous-SBP-both_sexes-combined_medadj_raw	0.1587	0.1815	0.0167	0.0147	0.8354	0.0	0.0074	112.4485
EUR	EUR	0.1292	0.9847	0.0212	0.0054	0.1683	0.1298	1.2565	1.2321	0.027	0.0206	0.0072	0.0055	1.9383	1.8891	2.6156	2.3798			1062577.0	1217311.0	continuous-PP-both_sexes-auto_medadj_irnt	continuous-SBP-both_sexes-combined_raw	0.1587	0.1682	0.0167	0.0149	0.874	0.0	0.006	145.0802
EUR	EUR	0.1417	0.1122	0.0099	0.008	0.1683	0.1767	1.2565	1.0193	0.027	0.0068	0.0072	0.0167	1.9383	1.1333	2.6157	1.1484			1062577.0	1217311.0	continuous-PP-both_sexes-auto_medadj_irnt	continuous-SBP-both_sexes-manual_medadj_raw	0.1588	0.1303	0.0167	0.046	0.8221	1.5552e-117	0.0357	23.0476
EUR	EUR	-0.0063	0.0045	0.0087	0.0024	0.1683	0.1026	1.2565	1.0671	0.027	0.0126	0.0072	0.0039	1.9383	1.6908	2.6156	1.9451			1062577.0	1217311.0	continuous-PP-both_sexes-auto_medadj_irnt	continuous-Smoking-both_sexes-Ever_Never	0.1587	0.071	0.0167	0.0133	-0.0476	0.0093	0.0183	-2.6019
EUR	EUR	0.0052	0.0436	0.0142	0.0044	0.1683	0.1823	1.2565	1.3367	0.027	0.0551	0.0072	0.0144	1.9383	1.9218	2.6156	2.9821			1062577.0	1217311.0	continuous-PP-both_sexes-auto_medadj_irnt	continuous-eGFR-both_sexes-irnt	0.1587	0.1699	0.0167	0.0278	0.0294	0.2434	0.0252	1.1665
EUR	EUR	0.0034	0.0401	0.0145	0.0046	0.1683	0.2156	1.2565	1.4561	0.0271	0.0674	0.0073	0.0169	1.9383	2.1112	2.6156	3.3562			1062577.0	1217311.0	continuous-PP-both_sexes-auto_medadj_irnt	continuous-eGFRcreacys-both_sexes-irnt	0.1587	0.1936	0.0168	0.0286	0.0179	0.4591	0.0241	0.7403
EUR	EUR	-0.0024	0.0179	0.0117	0.0038	0.1683	0.2155	1.2565	1.212	0.0271	0.044	0.0073	0.0215	1.9383	2.0812	2.6157	3.0164			1062577.0	1217311.0	continuous-PP-both_sexes-auto_medadj_irnt	continuous-eGFRcys-both_sexes-irnt	0.1587	0.1051	0.0168	0.0218	-0.0127	0.5274	0.0201	-0.632
EUR	EUR	0.0107	0.0736	0.0106	0.0029	0.1683	0.1565	1.2565	1.1392	0.027	0.0214	0.0072	0.0055	1.9383	2.0133	2.6156	2.4494			1062577.0	1217311.0	continuous-PP-both_sexes-auto_medadj_irnt	continuous-whr-both_sexes-irnt	0.1587	0.096	0.0167	0.0148	0.0661	0.0002	0.0178	3.7176
EUR	EUR	0.0202	0.059	0.008	0.0022	0.1683	0.0398	1.2565	1.0591	0.027	0.0111	0.0072	0.0024	1.9383	1.2899	2.6156	1.3995			1062577.0	1217311.0	continuous-PP-both_sexes-auto_medadj_irnt	icd10-E11-both_sexes	0.1587	0.148	0.0167	0.0278	0.2467	5.4127e-23	0.025	9.8737
EUR	EUR	0.0043	0.0152	0.0083	0.0021	0.1683	0.0289	1.2565	1.0126	0.027	0.0084	0.0072	0.0018	1.9383	1.2267	2.6156	1.2648			1062577.0	1217311.0	continuous-PP-both_sexes-auto_medadj_irnt	icd10-E66-both_sexes	0.1587	0.0474	0.0167	0.0316	0.0611	0.0407	0.0299	2.0461
EUR	EUR	0.0223	0.0724	0.0088	0.002	0.1683	0.0329	1.2565	1.0273	0.027	0.0125	0.0072	0.0025	1.9383	1.2398	2.6156	1.3082			1062577.0	1217311.0	continuous-PP-both_sexes-auto_medadj_irnt	icd10-E78-both_sexes	0.1587	0.0887	0.0167	0.0405	0.2995	7.2132e-28	0.0274	10.9426
EUR	EUR	0.0032	0.0016	0.0077	0.0019	0.1683	0.0189	1.2565	1.0086	0.027	0.0072	0.0072	0.0015	1.9383	1.1491	2.6156	1.1729			1062577.0	1217311.0	continuous-PP-both_sexes-auto_medadj_irnt	icd10-F17-both_sexes	0.1587	0.0497	0.0167	0.0417	0.0563	0.0971	0.034	1.6592
EUR	EUR	-0.0002	-0.008	0.0069	0.0017	0.1683	0.016	1.2565	0.9938	0.027	0.0068	0.0072	0.0014	1.9383	1.1175	2.6156	1.1278		Ratio < 0, possibly indicating GC correction	1062577.0	1217311.0	continuous-PP-both_sexes-auto_medadj_irnt	icd10-F32-both_sexes	0.1587		0.0167		-0.0045	0.8913	0.0332	-0.1367
EUR	EUR	0.001	0.0031	0.0071	0.0017	0.1683	0.0102	1.2565	1.0009	0.027	0.0071	0.0072	0.0013	1.9383	1.0772	2.6156	1.0882			1062577.0	1217311.0	continuous-PP-both_sexes-auto_medadj_irnt	icd10-G47-both_sexes	0.1587	0.0097	0.0167	0.0804	0.0237	0.568	0.0415	0.571
EUR	EUR	0.0209	0.0395	0.0092	0.0021	0.1683	0.0258	1.2565	1.0247	0.027	0.008	0.0072	0.0019	1.9383	1.2038	2.6156	1.2418			1062577.0	1217311.0	continuous-PP-both_sexes-auto_medadj_irnt	icd10-I20-both_sexes	0.1587	0.102	0.0167	0.033	0.3175	4.3719e-28	0.0289	10.9879
EUR	EUR	0.0252	0.049	0.0098	0.0024	0.1683	0.0357	1.2563	1.0192	0.0275	0.0102	0.0074	0.0026	1.9383	1.2398	2.6158	1.3243			1062577.0	1217311.0	continuous-PP-both_sexes-auto_medadj_irnt	icd10-I25-both_sexes	0.1586	0.0591	0.017	0.0315	0.3243	2.1936e-29	0.0288	11.2548
EUR	EUR	-0.0058	-0.0184	0.0082	0.0021	0.1683	0.0219	1.2565	1.0334	0.027	0.0146	0.0072	0.0022	1.9383	1.1651	2.6156	1.227			1062577.0	1217311.0	continuous-PP-both_sexes-auto_medadj_irnt	icd10-I83-both_sexes	0.1587	0.147	0.0167	0.0644	-0.0956	0.0069	0.0354	-2.7014
EUR	EUR	0.0005	-0.0005	0.0075	0.0018	0.1683	0.0091	1.2565	1.0076	0.027	0.0086	0.0072	0.0017	1.9383	1.0557	2.6156	1.0856			1062577.0	1217311.0	continuous-PP-both_sexes-auto_medadj_irnt	icd10-J33-both_sexes	0.1587	0.0885	0.0167	0.101	0.0133	0.7742	0.0462	0.2869
EUR	EUR	0.0065	-0.0071	0.0085	0.0023	0.1683	0.018	1.2565	1.0116	0.027	0.009	0.0072	0.002	1.9383	1.1428	2.6156	1.1676			1062577.0	1217311.0	continuous-PP-both_sexes-auto_medadj_irnt	icd10-J44-both_sexes	0.1587	0.0691	0.0167	0.0537	0.1181	0.0034	0.0403	2.9334
EUR	EUR	0.007	-0.0169	0.0077	0.0021	0.1683	0.0333	1.2565	1.0265	0.027	0.0119	0.0072	0.0029	1.9383	1.2168	2.6156	1.316			1062577.0	1217311.0	continuous-PP-both_sexes-auto_medadj_irnt	icd10-J45-both_sexes	0.1587	0.0838	0.0167	0.0378	0.0929	0.0005	0.0268	3.4622
EUR	EUR	0.0018	-0.0151	0.0078	0.0019	0.1683	0.018	1.2565	1.0166	0.027	0.0078	0.0072	0.0015	1.9383	1.1587	2.6156	1.1702			1062577.0	1217311.0	continuous-PP-both_sexes-auto_medadj_irnt	icd10-K21-both_sexes	0.1587	0.0978	0.0167	0.046	0.0324	0.3442	0.0343	0.946
EUR	EUR	0.0036	-0.0159	0.0081	0.0019	0.1683	0.0099	1.2565	1.0175	0.027	0.0079	0.0072	0.0013	1.9383	1.0895	2.6156	1.1033			1062577.0	1217311.0	continuous-PP-both_sexes-auto_medadj_irnt	icd10-K22-both_sexes	0.1587	0.1697	0.0167	0.0764	0.0879	0.0578	0.0464	1.8974
EUR	EUR	0.0035	-0.0021	0.0075	0.0018	0.1683	0.0161	1.2565	1.0127	0.027	0.0072	0.0072	0.0015	1.9383	1.1396	2.6156	1.1514			1062577.0	1217311.0	continuous-PP-both_sexes-auto_medadj_irnt	icd10-K29-both_sexes	0.1587	0.0837	0.0167	0.0478	0.0664	0.0602	0.0353	1.8795
EUR	EUR	0.0011	-0.0233	0.0088	0.0022	0.1684	0.0222	1.2565	1.0081	0.027	0.0086	0.0075	0.0025	1.9383	1.1396	2.617	1.1959			1062577.0	1217311.0	continuous-PP-both_sexes-auto_medadj_irnt	icd10-K40-both_sexes	0.1586	0.0412	0.0167	0.0438	0.0182	0.6147	0.0362	0.5034
EUR	EUR	0.0011	-0.0248	0.0089	0.0022	0.1683	0.0255	1.2565	1.0258	0.027	0.0083	0.0072	0.0016	1.9383	1.2103	2.6156	1.2424			1062577.0	1217311.0	continuous-PP-both_sexes-auto_medadj_irnt	icd10-K44-both_sexes	0.1587	0.1063	0.0167	0.0341	0.0166	0.6292	0.0344	0.4829
EUR	EUR	0.0031	-0.0114	0.0073	0.0016	0.1683	0.0086	1.2565	1.0022	0.027	0.0064	0.0072	0.0013	1.9383	1.0679	2.6156	1.0756			1062577.0	1217311.0	continuous-PP-both_sexes-auto_medadj_irnt	icd10-K52-both_sexes	0.1587	0.0287	0.0167	0.0841	0.0818	0.0557	0.0428	1.9136
EUR	EUR	-0.0039	-0.0006	0.0084	0.0023	0.1683	0.0372	1.2565	1.0163	0.027	0.0116	0.0072	0.0023	1.9383	1.2464	2.6156	1.3374			1062577.0	1217311.0	continuous-PP-both_sexes-auto_medadj_irnt	icd10-K57-both_sexes	0.1587	0.0482	0.0167	0.0345	-0.0488	0.0976	0.0294	-1.6564
EUR	EUR	0.0003	-0.0052	0.0073	0.0018	0.1682	0.0172	1.2571	1.0211	0.0273	0.0097	0.0073	0.0019	1.9383	1.1333	2.6163	1.1691			1062577.0	1217311.0	continuous-PP-both_sexes-auto_medadj_irnt	icd10-K80-both_sexes	0.1591	0.1248	0.0169	0.0572	0.0056	0.8698	0.0341	0.1639
EUR	EUR	0.0007	-0.0029	0.008	0.002	0.1683	0.0207	1.2565	1.0213	0.027	0.0094	0.0072	0.002	1.9383	1.1587	2.6156	1.2025			1062577.0	1217311.0	continuous-PP-both_sexes-auto_medadj_irnt	icd10-M16-both_sexes	0.1587	0.1051	0.0167	0.0462	0.0111	0.7451	0.0341	0.3251
EUR	EUR	-0.0009	-0.0003	0.0082	0.002	0.1683	0.0285	1.2561	1.0249	0.0268	0.0085	0.0073	0.0019	1.9383	1.2234	2.6159	1.271			1062577.0	1217311.0	continuous-PP-both_sexes-auto_medadj_irnt	icd10-M17-both_sexes	0.1585	0.0919	0.0166	0.0313	-0.0137	0.6292	0.0283	-0.4829
EUR	EUR	0.0031	-0.0045	0.0077	0.0017	0.1683	0.0087	1.2565	1.0119	0.027	0.0068	0.0072	0.0012	1.9383	1.0802	2.6156	1.086			1062577.0	1217311.0	continuous-PP-both_sexes-auto_medadj_irnt	icd10-M51-both_sexes	0.1587	0.1387	0.0167	0.0793	0.0805	0.0645	0.0436	1.8486
EUR	EUR	0.0021	-0.0158	0.0074	0.0018	0.1683	0.0132	1.2565	0.9981	0.027	0.0078	0.0072	0.0014	1.9383	1.1082	2.6156	1.112		Ratio < 0, possibly indicating GC correction	1062577.0	1217311.0	continuous-PP-both_sexes-auto_medadj_irnt	icd10-M75-both_sexes	0.1587		0.0167		0.0456	0.2441	0.0391	1.1647
EUR	EUR	-4.662e-05	-0.0051	0.0071	0.0017	0.1683	0.0121	1.2565	1.0048	0.027	0.0072	0.0072	0.0013	1.9383	1.0988	2.6156	1.1067			1062577.0	1217311.0	continuous-PP-both_sexes-auto_medadj_irnt	icd10-N20-both_sexes	0.1587	0.0452	0.0167	0.0679	-0.001	0.9784	0.0383	-0.0271
EUR	EUR	-0.0038	-0.0185	0.0078	0.0018	0.1683	0.0141	1.2565	1.018	0.027	0.0077	0.0072	0.0014	1.9383	1.1113	2.6156	1.1388			1062577.0	1217311.0	continuous-PP-both_sexes-auto_medadj_irnt	icd10-N81-both_sexes	0.1587	0.1297	0.0167	0.0558	-0.0777	0.0342	0.0367	-2.1173
EUR	EUR	0.0106	0.0008	0.0078	0.0018	0.1683	0.022	1.2565	1.0141	0.027	0.0071	0.0072	0.0015	1.9383	1.1843	2.6156	1.2029			1062577.0	1217311.0	continuous-PP-both_sexes-auto_medadj_irnt	icd10-R07-both_sexes	0.1587	0.0695	0.0167	0.035	0.1745	4.2762e-09	0.0297	5.8731
EUR	EUR	0.002	-0.0136	0.0074	0.0018	0.1683	0.0164	1.2563	1.0179	0.0273	0.0077	0.0074	0.0015	1.9341	1.1364	2.6144	1.1571			1062577.0	1217311.0	continuous-PP-both_sexes-auto_medadj_irnt	icd10-R10-both_sexes	0.1588	0.1139	0.0169	0.0493	0.0375	0.2665	0.0337	1.1113
EUR	EUR	0.0003	-0.0141	0.0062	0.0015	0.1683	0.0053	1.2565	1.0086	0.027	0.0066	0.0072	0.0012	1.9383	1.0466	2.6156	1.0539			1062577.0	1217311.0	continuous-PP-both_sexes-auto_medadj_irnt	icd10-R19-both_sexes	0.1587	0.1597	0.0167	0.1232	0.0099	0.8447	0.0503	0.1959
EUR	EUR	3.0392e-05	0.0117	0.0069	0.0017	0.1683	0.0132	1.2565	1.0239	0.027	0.0067	0.0072	0.0014	1.9383	1.127	2.6156	1.1362			1062577.0	1217311.0	continuous-PP-both_sexes-auto_medadj_irnt	icd10-Z72-both_sexes	0.1587	0.1752	0.0167	0.049	0.0006	0.9859	0.0365	0.0177
EUR	EUR	0.016	0.0165	0.0073	0.0019	0.1683	0.0108	1.2565	1.0284	0.027	0.0082	0.0072	0.0016	1.9383	1.0895	2.6156	1.1197			1062577.0	1217311.0	continuous-PP-both_sexes-auto_medadj_irnt	icd10-Z82-both_sexes	0.1587	0.2375	0.0167	0.0682	0.3761	2.7595e-17	0.0445	8.4563
EUR	EUR	0.004	0.0152	0.0074	0.0019	0.1683	0.0242	1.2565	1.0121	0.027	0.0082	0.0072	0.0018	1.9383	1.194	2.6156	1.2204			1062577.0	1217311.0	continuous-PP-both_sexes-auto_medadj_irnt	icd10-Z86-both_sexes	0.1587	0.0551	0.0167	0.0374	0.0634	0.0302	0.0292	2.1677
EUR	EUR	0.0045	0.0039	0.0081	0.0019	0.1683	0.0154	1.2565	1.0184	0.027	0.0082	0.0072	0.0015	1.9383	1.1364	2.6156	1.1518			1062577.0	1217311.0	continuous-PP-both_sexes-auto_medadj_irnt	icd10-Z88-both_sexes	0.1587	0.121	0.0167	0.054	0.088	0.0176	0.0371	2.3745
EUR	EUR	0.017	0.0381	0.0079	0.0019	0.1683	0.0181	1.2565	1.0101	0.027	0.0082	0.0072	0.0018	1.9383	1.1301	2.6156	1.1632			1062577.0	1217311.0	continuous-PP-both_sexes-auto_medadj_irnt	icd10-Z95-both_sexes	0.1587	0.062	0.0167	0.0502	0.3087	3.2823e-21	0.0327	9.4533
EUR	EUR	0.0194	0.0649	0.0079	0.0022	0.1683	0.0381	1.2565	1.0702	0.027	0.0114	0.0072	0.0024	1.9383	1.2932	2.6156	1.3966			1062577.0	1217311.0	continuous-PP-both_sexes-auto_medadj_irnt	phecode-250-both_sexes	0.1587	0.1771	0.0167	0.0288	0.2422	1.2071e-21	0.0253	9.5574
EUR	EUR	0.0202	0.0595	0.0081	0.0022	0.1682	0.0402	1.257	1.0636	0.0277	0.0111	0.0075	0.0024	1.9383	1.2966	2.6165	1.4065			1062577.0	1217311.0	continuous-PP-both_sexes-auto_medadj_irnt	phecode-250.2-both_sexes	0.159	0.1564	0.0171	0.0272	0.2459	6.3777e-23	0.0249	9.8572
EUR	EUR	0.0222	0.0724	0.0088	0.002	0.1683	0.0328	1.2565	1.0285	0.027	0.0125	0.0072	0.0025	1.9383	1.2398	2.6156	1.3087			1062577.0	1217311.0	continuous-PP-both_sexes-auto_medadj_irnt	phecode-272-both_sexes	0.1587	0.0924	0.0167	0.0404	0.2985	1.3631e-27	0.0274	10.8847
EUR	EUR	0.0225	0.0721	0.0088	0.002	0.1683	0.0333	1.2565	1.0361	0.027	0.0126	0.0072	0.0026	1.9383	1.2498	2.6157	1.3202			1062577.0	1217311.0	continuous-PP-both_sexes-auto_medadj_irnt	phecode-272.1-both_sexes	0.1587	0.1128	0.0167	0.0393	0.3001	6.635e-28	0.0274	10.9501
EUR	EUR	0.0221	0.0686	0.0088	0.002	0.1683	0.0311	1.2565	1.0273	0.027	0.0128	0.0072	0.0025	1.9383	1.2267	2.6156	1.2919			1062577.0	1217311.0	continuous-PP-both_sexes-auto_medadj_irnt	phecode-272.11-both_sexes	0.1587	0.0936	0.0167	0.0437	0.3056	8.3989e-28	0.028	10.9288
EUR	EUR	0.0044	0.0149	0.0083	0.0021	0.1683	0.0294	1.2565	1.0112	0.027	0.0084	0.0072	0.0019	1.9383	1.2299	2.6156	1.2673			1062577.0	1217311.0	continuous-PP-both_sexes-auto_medadj_irnt	phecode-278-both_sexes	0.1587	0.042	0.0167	0.0313	0.0623	0.0359	0.0297	2.0976
EUR	EUR	0.0043	0.0153	0.0083	0.0021	0.1683	0.0291	1.2565	1.017	0.027	0.0084	0.0072	0.0019	1.9383	1.2332	2.6156	1.271			1062577.0	1217311.0	continuous-PP-both_sexes-auto_medadj_irnt	phecode-278.1-both_sexes	0.1587	0.0627	0.0167	0.031	0.0612	0.0403	0.0298	2.0502
EUR	EUR	0.002	-0.0018	0.0078	0.002	0.1683	0.0107	1.2565	1.0132	0.027	0.0072	0.0072	0.0014	1.9383	1.1019	2.6156	1.0965			1062577.0	1217311.0	continuous-PP-both_sexes-auto_medadj_irnt	phecode-300-both_sexes	0.1587	0.1368	0.0167	0.0751	0.0462	0.3333	0.0478	0.9674
EUR	EUR	0.0015	0.0026	0.0079	0.002	0.1683	0.0099	1.2565	1.0102	0.027	0.0072	0.0072	0.0014	1.9383	1.0926	2.6156	1.0876			1062577.0	1217311.0	continuous-PP-both_sexes-auto_medadj_irnt	phecode-300.1-both_sexes	0.1587	0.1164	0.0167	0.0818	0.0357	0.471	0.0495	0.7208
EUR	EUR	0.0058	0.0123	0.0076	0.002	0.1683	0.0232	1.2565	1.0131	0.027	0.0077	0.0072	0.0017	1.9383	1.1811	2.6156	1.2085			1062577.0	1217311.0	continuous-PP-both_sexes-auto_medadj_irnt	phecode-306-both_sexes	0.1587	0.0627	0.0167	0.0371	0.0929	0.0043	0.0325	2.8566
EUR	EUR	4.868e-05	0.0191	0.0068	0.0016	0.1683	0.0134	1.2565	0.9966	0.027	0.007	0.0072	0.0013	1.9383	1.0926	2.6156	1.1069		Ratio < 0, possibly indicating GC correction	1062577.0	1217311.0	continuous-PP-both_sexes-auto_medadj_irnt	phecode-317-both_sexes	0.1587		0.0167		0.001	0.9763	0.0346	0.0297
EUR	EUR	0.0032	0.0025	0.0077	0.0019	0.1683	0.0206	1.2565	1.0127	0.027	0.0072	0.0072	0.0016	1.9383	1.1619	2.6156	1.1856			1062577.0	1217311.0	continuous-PP-both_sexes-auto_medadj_irnt	phecode-318-both_sexes	0.1587	0.0684	0.0167	0.0389	0.0545	0.0994	0.0331	1.6479
EUR	EUR	0.0011	0.0027	0.007	0.0017	0.1683	0.0103	1.2565	0.9999	0.027	0.007	0.0072	0.0014	1.9383	1.0741	2.6156	1.088		Ratio < 0, possibly indicating GC correction	1062577.0	1217311.0	continuous-PP-both_sexes-auto_medadj_irnt	phecode-327-both_sexes	0.1587		0.0167		0.0256	0.5328	0.0411	0.6237
EUR	EUR	0.0009	0.0045	0.0073	0.0017	0.1683	0.0108	1.2565	0.9999	0.027	0.0078	0.0072	0.0014	1.9383	1.0864	2.6156	1.0926		Ratio < 0, possibly indicating GC correction	1062577.0	1217311.0	continuous-PP-both_sexes-auto_medadj_irnt	phecode-327.3-both_sexes	0.1587		0.0167		0.0201	0.6186	0.0403	0.4979
EUR	EUR	0.0599	0.2597	0.0137	0.0036	0.1683	0.0766	1.2565	1.0962	0.027	0.0163	0.0072	0.0038	1.9383	1.5217	2.6156	1.7739			1062577.0	1217311.0	continuous-PP-both_sexes-auto_medadj_irnt	phecode-401-both_sexes	0.1587	0.1243	0.0167	0.021	0.5277	1.5955e-160	0.0195	26.9972
EUR	EUR	0.0599	0.2595	0.0137	0.0036	0.1683	0.0765	1.2565	1.0938	0.027	0.0162	0.0072	0.0038	1.9383	1.5181	2.6156	1.7708			1062577.0	1217311.0	continuous-PP-both_sexes-auto_medadj_irnt	phecode-401.1-both_sexes	0.1587	0.1217	0.0167	0.0211	0.5276	1.1154e-160	0.0195	27.0104
EUR	EUR	0.0255	0.0543	0.0095	0.0023	0.1683	0.036	1.2565	1.03	0.027	0.0099	0.0072	0.0024	1.9383	1.2464	2.6156	1.3343			1062577.0	1217311.0	continuous-PP-both_sexes-auto_medadj_irnt	phecode-411-both_sexes	0.1587	0.0896	0.0167	0.0295	0.3273	1.9739e-34	0.0267	12.2369
EUR	EUR	0.0145	0.0138	0.0076	0.0019	0.1682	0.0121	1.2565	1.0016	0.0273	0.0079	0.0074	0.0015	1.9341	1.0802	2.6156	1.0966			1062577.0	1217311.0	continuous-PP-both_sexes-auto_medadj_irnt	phecode-411.1-both_sexes	0.1588	0.0167	0.0169	0.0823	0.3209	5.8567e-13	0.0445	7.2038
EUR	EUR	0.0176	0.0307	0.0085	0.0021	0.1683	0.026	1.2565	1.0068	0.027	0.0086	0.0072	0.0021	1.9383	1.1651	2.6156	1.2157			1062577.0	1217311.0	continuous-PP-both_sexes-auto_medadj_irnt	phecode-411.2-both_sexes	0.1587	0.0314	0.0167	0.0397	0.2667	3.99e-17	0.0317	8.4132
EUR	EUR	0.0226	0.0418	0.0093	0.0022	0.1683	0.0297	1.2565	1.0277	0.027	0.0083	0.0072	0.0021	1.9383	1.2201	2.6156	1.2677			1062577.0	1217311.0	continuous-PP-both_sexes-auto_medadj_irnt	phecode-411.3-both_sexes	0.1587	0.1037	0.0167	0.0308	0.3193	1.6587e-30	0.0278	11.4802
EUR	EUR	0.0244	0.0544	0.0095	0.0025	0.1683	0.0345	1.2565	1.0309	0.027	0.0102	0.0072	0.0028	1.9383	1.2201	2.6156	1.3147			1062577.0	1217311.0	continuous-PP-both_sexes-auto_medadj_irnt	phecode-411.4-both_sexes	0.1587	0.0982	0.0167	0.0324	0.3199	5.5765e-28	0.0292	10.9659
EUR	EUR	0.0257	0.0499	0.0097	0.0024	0.1683	0.037	1.2565	1.021	0.027	0.0102	0.0072	0.0026	1.9383	1.2431	2.6156	1.3308			1062577.0	1217311.0	continuous-PP-both_sexes-auto_medadj_irnt	phecode-411.8-both_sexes	0.1587	0.0634	0.0167	0.031	0.3259	2.5765e-30	0.0285	11.4421
EUR	EUR	0.0108	0.0012	0.0078	0.0018	0.1683	0.0216	1.2565	1.0189	0.027	0.0072	0.0072	0.0015	1.9383	1.1843	2.6156	1.2021			1062577.0	1217311.0	continuous-PP-both_sexes-auto_medadj_irnt	phecode-418-both_sexes	0.1587	0.0935	0.0167	0.0356	0.1799	1.9621e-09	0.03	6.0009
EUR	EUR	-0.0055	-0.0232	0.0083	0.0022	0.1683	0.0254	1.2565	1.0305	0.027	0.0146	0.0072	0.0023	1.9383	1.1715	2.6156	1.2386			1062577.0	1217311.0	continuous-PP-both_sexes-auto_medadj_irnt	phecode-454-both_sexes	0.1587	0.1277	0.0167	0.0611	-0.0848	0.0112	0.0334	-2.5375
EUR	EUR	-0.0057	-0.022	0.0084	0.0022	0.1683	0.0256	1.2565	1.0383	0.027	0.0154	0.0072	0.0024	1.9383	1.1779	2.6156	1.2476			1062577.0	1217311.0	continuous-PP-both_sexes-auto_medadj_irnt	phecode-454.1-both_sexes	0.1587	0.1548	0.0167	0.0623	-0.0861	0.0116	0.0341	-2.523
EUR	EUR	0.0052	-0.0009	0.0074	0.0017	0.1683	0.0104	1.2565	1.0151	0.027	0.007	0.0072	0.0014	1.9383	1.0957	2.6156	1.103			1062577.0	1217311.0	continuous-PP-both_sexes-auto_medadj_irnt	phecode-459-both_sexes	0.1587	0.1464	0.0167	0.0681	0.1245	0.003	0.042	2.9633
EUR	EUR	0.0007	-0.002	0.0077	0.0019	0.1683	0.0101	1.2565	1.007	0.027	0.009	0.0072	0.0019	1.9383	1.0588	2.6156	1.0901			1062577.0	1217311.0	continuous-PP-both_sexes-auto_medadj_irnt	phecode-471-both_sexes	0.1587	0.0773	0.0167	0.0994	0.0166	0.7147	0.0455	0.3656
EUR	EUR	0.0072	-0.017	0.0079	0.0021	0.1683	0.0357	1.2565	1.0377	0.027	0.0123	0.0072	0.0031	1.9383	1.2398	2.6156	1.3409			1062577.0	1217311.0	continuous-PP-both_sexes-auto_medadj_irnt	phecode-495-both_sexes	0.1587	0.1107	0.0167	0.0359	0.0931	0.0005	0.0268	3.4732
EUR	EUR	0.0067	-0.0072	0.0086	0.0024	0.1683	0.0206	1.2565	1.0108	0.027	0.0089	0.0072	0.0022	1.9383	1.1491	2.6156	1.1777			1062577.0	1217311.0	continuous-PP-both_sexes-auto_medadj_irnt	phecode-496.2-both_sexes	0.1587	0.0606	0.0167	0.0499	0.1132	0.0039	0.0392	2.8898
EUR	EUR	0.0068	-0.0073	0.0086	0.0024	0.1683	0.0206	1.2565	1.0116	0.027	0.009	0.0072	0.0022	1.9383	1.1491	2.6156	1.1784			1062577.0	1217311.0	continuous-PP-both_sexes-auto_medadj_irnt	phecode-496.21-both_sexes	0.1587	0.0651	0.0167	0.0507	0.116	0.0031	0.0392	2.9558
EUR	EUR	0.0032	-0.0172	0.008	0.002	0.1683	0.0248	1.2565	1.0411	0.027	0.0082	0.0072	0.0016	1.9383	1.2234	2.6156	1.2486			1062577.0	1217311.0	continuous-PP-both_sexes-auto_medadj_irnt	phecode-530-both_sexes	0.1587	0.1652	0.0167	0.0332	0.0497	0.1051	0.0307	1.6205
EUR	EUR	0.003	-0.0173	0.008	0.002	0.1683	0.0251	1.2565	1.0307	0.027	0.0079	0.0072	0.0016	1.9383	1.2103	2.6156	1.2392			1062577.0	1217311.0	continuous-PP-both_sexes-auto_medadj_irnt	phecode-530.1-both_sexes	0.1587	0.1285	0.0167	0.0332	0.0459	0.1336	0.0306	1.4999
EUR	EUR	0.0021	-0.0158	0.0079	0.0019	0.1683	0.0204	1.2565	1.0179	0.027	0.0079	0.0072	0.0016	1.9383	1.1683	2.6156	1.1839			1062577.0	1217311.0	continuous-PP-both_sexes-auto_medadj_irnt	phecode-530.11-both_sexes	0.1587	0.0972	0.0167	0.043	0.036	0.281	0.0334	1.0781
EUR	EUR	0.0036	-0.0017	0.0075	0.0018	0.1683	0.0168	1.2565	1.009	0.027	0.0073	0.0072	0.0015	1.9383	1.1396	2.6156	1.1524			1062577.0	1217311.0	continuous-PP-both_sexes-auto_medadj_irnt	phecode-535-both_sexes	0.1587	0.0592	0.0167	0.0479	0.067	0.056	0.0351	1.9113
EUR	EUR	-0.0002	-0.0339	0.0084	0.0021	0.1683	0.0258	1.2565	1.0346	0.027	0.0088	0.0072	0.0021	1.9383	1.2038	2.6156	1.252			1062577.0	1217311.0	continuous-PP-both_sexes-auto_medadj_irnt	phecode-550-both_sexes	0.1587	0.1373	0.0167	0.0348	-0.0033	0.9159	0.0312	-0.1056
EUR	EUR	0.001	-0.0272	0.0089	0.0023	0.1683	0.0279	1.2565	1.0311	0.027	0.0084	0.0072	0.0018	1.9383	1.2201	2.6156	1.2549			1062577.0	1217311.0	continuous-PP-both_sexes-auto_medadj_irnt	phecode-550.2-both_sexes	0.1587	0.1222	0.0167	0.0328	0.0151	0.6559	0.0338	0.4456
EUR	EUR	-0.0041	-0.0005	0.0071	0.0019	0.1683	0.0101	1.2565	1.0079	0.027	0.0074	0.0072	0.0018	1.9383	1.0679	2.6156	1.0829			1062577.0	1217311.0	continuous-PP-both_sexes-auto_medadj_irnt	phecode-550.4-both_sexes	0.1587	0.0952	0.0167	0.0897	-0.0984	0.0297	0.0453	-2.1743
EUR	EUR	0.0033	-0.012	0.0072	0.0018	0.1683	0.0129	1.2565	1.0042	0.027	0.0067	0.0072	0.0017	1.9383	1.0864	2.6156	1.095			1062577.0	1217311.0	continuous-PP-both_sexes-auto_medadj_irnt	phecode-558-both_sexes	0.1587	0.0439	0.0167	0.071	0.0701	0.0723	0.039	1.7975
EUR	EUR	-0.0037	-0.0045	0.0084	0.0025	0.1683	0.0437	1.2565	1.0188	0.027	0.0115	0.0072	0.0026	1.9383	1.2597	2.6156	1.3468			1062577.0	1217311.0	continuous-PP-both_sexes-auto_medadj_irnt	phecode-562-both_sexes	0.1587	0.0543	0.0167	0.0331	-0.0435	0.1404	0.0295	-1.4743
EUR	EUR	-0.0037	-0.004	0.0084	0.0025	0.1683	0.0437	1.2565	1.0199	0.027	0.0115	0.0072	0.0026	1.9383	1.2631	2.6156	1.3479			1062577.0	1217311.0	continuous-PP-both_sexes-auto_medadj_irnt	phecode-562.1-both_sexes	0.1587	0.0573	0.0167	0.0331	-0.0436	0.1381	0.0294	-1.483
EUR	EUR	0.0024	-0.0324	0.0066	0.0019	0.1683	0.0179	1.2565	1.0107	0.027	0.0073	0.0072	0.0016	1.9383	1.1364	2.6156	1.1452			1062577.0	1217311.0	continuous-PP-both_sexes-auto_medadj_irnt	phecode-564-both_sexes	0.1587	0.0739	0.0167	0.0503	0.0445	0.1928	0.0341	1.3024
EUR	EUR	0.0002	-0.0032	0.0074	0.0019	0.1683	0.0191	1.2565	1.0223	0.027	0.0099	0.0072	0.002	1.9383	1.1364	2.6156	1.1862			1062577.0	1217311.0	continuous-PP-both_sexes-auto_medadj_irnt	phecode-574-both_sexes	0.1587	0.1195	0.0167	0.0534	0.0043	0.9002	0.0342	0.1255
EUR	EUR	0.0005	-0.0048	0.0073	0.0018	0.1683	0.0175	1.2565	1.02	0.027	0.0099	0.0072	0.0019	1.9383	1.1301	2.6156	1.1686			1062577.0	1217311.0	continuous-PP-both_sexes-auto_medadj_irnt	phecode-574.1-both_sexes	0.1587	0.1183	0.0167	0.0588	0.0086	0.8015	0.0343	0.2514
EUR	EUR	0.0002	-0.0007	0.0074	0.0018	0.1683	0.0095	1.2565	1.0009	0.027	0.0074	0.0072	0.0013	1.9383	1.0741	2.6156	1.0797			1062577.0	1217311.0	continuous-PP-both_sexes-auto_medadj_irnt	phecode-594.1-both_sexes	0.1587	0.0115	0.0167	0.0929	0.005	0.9123	0.045	0.1102
EUR	EUR	0.0037	-0.0008	0.0074	0.0019	0.1683	0.0087	1.2565	1.0034	0.027	0.0075	0.0072	0.0015	1.9383	1.0649	2.6156	1.0703			1062577.0	1217311.0	continuous-PP-both_sexes-auto_medadj_irnt	phecode-714.1-both_sexes	0.1587	0.0482	0.0167	0.1062	0.0955	0.0551	0.0498	1.9177
EUR	EUR	0.0007	-0.0044	0.0082	0.002	0.1683	0.0357	1.2565	1.0322	0.027	0.0084	0.0072	0.0019	1.9383	1.2831	2.6156	1.3338			1062577.0	1217311.0	continuous-PP-both_sexes-auto_medadj_irnt	phecode-716-both_sexes	0.1587	0.0965	0.0167	0.0251	0.0085	0.7432	0.0258	0.3276
EUR	EUR	-0.0005	-0.0009	0.0078	0.0019	0.1683	0.0261	1.2565	1.0214	0.027	0.0082	0.0072	0.0018	1.9383	1.1973	2.6156	1.2313			1062577.0	1217311.0	continuous-PP-both_sexes-auto_medadj_irnt	phecode-716.2-both_sexes	0.1587	0.0924	0.0167	0.0355	-0.0074	0.7942	0.0283	-0.2608
EUR	EUR	0.0007	-0.004	0.0082	0.002	0.1683	0.0357	1.2565	1.032	0.027	0.0083	0.0072	0.0019	1.9383	1.2831	2.6156	1.3342			1062577.0	1217311.0	continuous-PP-both_sexes-auto_medadj_irnt	phecode-716.9-both_sexes	0.1587	0.0958	0.0167	0.0249	0.0084	0.7448	0.0258	0.3255
EUR	EUR	0.0035	0.0014	0.0071	0.0017	0.1683	0.0105	1.2565	1.0008	0.027	0.0068	0.0072	0.0014	1.9383	1.0802	2.6156	1.0882			1062577.0	1217311.0	continuous-PP-both_sexes-auto_medadj_irnt	phecode-720-both_sexes	0.1587	0.0088	0.0167	0.0775	0.0823	0.0462	0.0413	1.9935
EUR	EUR	0.003	-0.0051	0.0069	0.0016	0.1683	0.0089	1.2565	1.02	0.027	0.0068	0.0072	0.0012	1.9383	1.0895	2.6156	1.0947			1062577.0	1217311.0	continuous-PP-both_sexes-auto_medadj_irnt	phecode-722-both_sexes	0.1587	0.2115	0.0167	0.0714	0.078	0.0614	0.0417	1.8708
EUR	EUR	0.0023	-0.0183	0.008	0.002	0.1683	0.0166	1.2565	0.9969	0.027	0.007	0.0072	0.0015	1.9383	1.1238	2.6156	1.1351		Ratio < 0, possibly indicating GC correction	1062577.0	1217311.0	continuous-PP-both_sexes-auto_medadj_irnt	phecode-726-both_sexes	0.1587		0.0167		0.0443	0.2454	0.0381	1.1615
EUR	EUR	-0.0029	-0.0024	0.0073	0.0017	0.1682	0.0103	1.2565	0.9932	0.027	0.0066	0.0073	0.0013	1.9383	1.071	2.6157	1.0802		Ratio < 0, possibly indicating GC correction	1062577.0	1217311.0	continuous-PP-both_sexes-auto_medadj_irnt	phecode-735.2-both_sexes	0.1588		0.0167		-0.0693	0.0995	0.0421	-1.6472
EUR	EUR	-0.0039	-0.0088	0.0075	0.0017	0.1683	0.0149	1.2565	1.0058	0.027	0.0083	0.0072	0.0016	1.9383	1.1113	2.6156	1.1302			1062577.0	1217311.0	continuous-PP-both_sexes-auto_medadj_irnt	phecode-735.3-both_sexes	0.1587	0.0448	0.0167	0.0638	-0.0773	0.0233	0.0341	-2.2682
EUR	EUR	0.0035	-0.015	0.0094	0.0024	0.1683	0.0243	1.2565	1.024	0.027	0.0115	0.0072	0.0028	1.9383	1.1843	2.6156	1.2414			1062577.0	1217311.0	continuous-PP-both_sexes-auto_medadj_irnt	phecode-740-both_sexes	0.1587	0.0992	0.0167	0.0477	0.0555	0.1294	0.0366	1.5163
EUR	EUR	0.001	-0.0099	0.0085	0.0021	0.1683	0.0216	1.2565	1.0266	0.027	0.0103	0.0072	0.0024	1.9383	1.1619	2.6156	1.2105			1062577.0	1217311.0	continuous-PP-both_sexes-auto_medadj_irnt	phecode-740.1-both_sexes	0.1587	0.1262	0.0167	0.0487	0.0163	0.6505	0.0359	0.4531
EUR	EUR	0.0054	-0.014	0.0087	0.0022	0.1683	0.0158	1.2565	1.0022	0.027	0.0094	0.0072	0.0022	1.9383	1.1207	2.6156	1.1369			1062577.0	1217311.0	continuous-PP-both_sexes-auto_medadj_irnt	phecode-740.9-both_sexes	0.1587	0.0164	0.0167	0.0685	0.1041	0.0085	0.0395	2.6322
EUR	EUR	-0.0013	-0.0154	0.0071	0.0017	0.1683	0.0103	1.2565	1.0051	0.027	0.0087	0.0072	0.0017	1.9383	1.0741	2.6156	1.0945			1062577.0	1217311.0	continuous-PP-both_sexes-auto_medadj_irnt	phecode-743.1-both_sexes	0.1587	0.054	0.0167	0.0921	-0.0315	0.4466	0.0414	-0.761
EUR	EUR	-0.0013	-0.0157	0.007	0.0017	0.1683	0.0102	1.2565	1.0045	0.027	0.0087	0.0072	0.0017	1.9383	1.0741	2.6156	1.0936			1062577.0	1217311.0	continuous-PP-both_sexes-auto_medadj_irnt	phecode-743.11-both_sexes	0.1587	0.0483	0.0167	0.0932	-0.0307	0.4576	0.0413	-0.7427
EUR	EUR	0.003	-0.0049	0.0077	0.0019	0.1683	0.0157	1.2565	1.0187	0.027	0.0074	0.0072	0.0015	1.9383	1.1428	2.6156	1.1525			1062577.0	1217311.0	continuous-PP-both_sexes-auto_medadj_irnt	phecode-760-both_sexes	0.1587	0.1226	0.0167	0.0488	0.0593	0.101	0.0362	1.64
EUR	EUR	0.0023	-0.0129	0.0071	0.0018	0.1683	0.0196	1.2565	1.0135	0.027	0.008	0.0072	0.0016	1.9383	1.1459	2.6156	1.1796			1062577.0	1217311.0	continuous-PP-both_sexes-auto_medadj_irnt	phecode-785-both_sexes	0.1587	0.0753	0.0167	0.0447	0.0395	0.2122	0.0316	1.2476
EUR	EUR	0.0048	0.0015	0.0078	0.0017	0.1683	0.009	1.2565	1.0099	0.027	0.0074	0.0072	0.0014	1.9383	1.0772	2.6156	1.0861			1062577.0	1217311.0	continuous-PP-both_sexes-auto_medadj_irnt	phecode-788-both_sexes	0.1587	0.1144	0.0167	0.0859	0.1224	0.0056	0.0442	2.7725
EUR	EUR	0.0009	-0.0111	0.0073	0.0016	0.1683	0.0156	1.2565	1.0125	0.027	0.0076	0.0072	0.0017	1.9383	1.1238	2.6156	1.147			1062577.0	1217311.0	continuous-PP-both_sexes-auto_medadj_irnt	phecode-835-both_sexes	0.1587	0.0847	0.0167	0.052	0.0182	0.5708	0.032	0.5669
EUR	EUR	0.0035	0.0011	0.0078	0.0017	0.1683	0.0125	1.2565	1.0137	0.027	0.0075	0.0072	0.0014	1.9383	1.0988	2.6156	1.1179			1062577.0	1217311.0	continuous-PP-both_sexes-auto_medadj_irnt	phecode-960-both_sexes	0.1587	0.1158	0.0167	0.0632	0.0766	0.042	0.0377	2.0334
EUR	EUR	0.0042	-0.0015	0.0075	0.0017	0.1683	0.0115	1.2565	1.0068	0.027	0.0074	0.0072	0.0014	1.9383	1.0926	2.6156	1.1026			1062577.0	1217311.0	continuous-PP-both_sexes-auto_medadj_irnt	phecode-960.2-both_sexes	0.1587	0.0659	0.0167	0.0726	0.0943	0.0156	0.039	2.4191
EUR	EUR	0.0009	-0.0119	0.0079	0.0017	0.1683	0.009	1.2563	1.0139	0.0274	0.0067	0.0074	0.0012	1.9383	1.0864	2.6162	1.091			1062577.0	1217311.0	continuous-PP-both_sexes-auto_medadj_irnt	prescriptions-GABA_agonist|sedative-both_sexes	0.1586	0.153	0.017	0.0732	0.0237	0.596	0.0447	0.5302
EUR	EUR	0.0004	-0.0114	0.0073	0.0016	0.1684	0.0103	1.2561	1.0348	0.0273	0.0071	0.0072	0.0013	1.9383	1.1144	2.6161	1.1226			1062577.0	1217311.0	continuous-PP-both_sexes-auto_medadj_irnt	prescriptions-SSRI|selective_serotonin_re-uptake_inhibitor-both_sexes	0.1585	0.2839	0.0169	0.0576	0.0091	0.8169	0.0394	0.2315
EUR	EUR	0.0027	-0.0096	0.0071	0.0017	0.1683	0.0157	1.2565	1.0571	0.027	0.0086	0.0072	0.0018	1.9383	1.1619	2.6156	1.194			1062577.0	1217311.0	continuous-PP-both_sexes-auto_medadj_irnt	prescriptions-albuterol-both_sexes	0.1587	0.2944	0.0167	0.0441	0.0533	0.1061	0.033	1.6162
EUR	EUR	0.0205	0.0668	0.008	0.0018	0.1683	0.0067	1.2565	1.0162	0.027	0.007	0.0072	0.0011	1.9383	1.071	2.6156	1.0739			1062577.0	1217311.0	continuous-PP-both_sexes-auto_medadj_irnt	prescriptions-alpha1-antagonist|alpha_blocker-both_sexes	0.1587	0.2195	0.0167	0.0942	0.6095	2.2441e-24	0.0598	10.188
EUR	EUR	0.0033	-0.0009	0.0067	0.0015	0.1683	0.0058	1.2565	1.063	0.027	0.0069	0.0072	0.0012	1.9383	1.1113	2.6156	1.1123			1062577.0	1217311.0	continuous-PP-both_sexes-auto_medadj_irnt	prescriptions-amoxicillin_clavulanic_acid-both_sexes	0.1587	0.5612	0.0167	0.0616	0.1063	0.029	0.0487	2.1833
EUR	EUR	0.0035	-0.0013	0.0077	0.0018	0.1683	0.0088	1.2565	1.0192	0.027	0.0073	0.0072	0.0012	1.9383	1.0926	2.6156	1.0949			1062577.0	1217311.0	continuous-PP-both_sexes-auto_medadj_irnt	prescriptions-anticonvulsant|voltage-gated_calcium_channel_inhibitor|neuropathy-both_sexes	0.1587	0.2026	0.0167	0.0774	0.0912	0.0548	0.0475	1.9201
EUR	EUR	0.0091	-0.0088	0.008	0.0019	0.1683	0.0142	1.2565	1.0868	0.027	0.0082	0.0072	0.0015	1.9383	1.1973	2.6156	1.2079			1062577.0	1217311.0	continuous-PP-both_sexes-auto_medadj_irnt	prescriptions-antipyretic-both_sexes	0.1587	0.4174	0.0167	0.0396	0.1864	1.3766e-06	0.0386	4.8284
EUR	EUR	0.0025	-0.0092	0.0077	0.0017	0.1683	0.008	1.2565	1.0292	0.027	0.0075	0.0072	0.0013	1.9383	1.0895	2.6156	1.0998			1062577.0	1217311.0	continuous-PP-both_sexes-auto_medadj_irnt	prescriptions-antispasmodic-both_sexes	0.1587	0.2927	0.0167	0.0754	0.0686	0.1368	0.0461	1.4877
EUR	EUR	0.0372	0.1314	0.0098	0.0024	0.1683	0.0224	1.2565	1.056	0.027	0.0085	0.0072	0.0019	1.9383	1.207	2.6156	1.2493			1062577.0	1217311.0	continuous-PP-both_sexes-auto_medadj_irnt	prescriptions-bendroflumethiazide-both_sexes	0.1587	0.2246	0.0167	0.0343	0.6052	9.4959e-96	0.0291	20.7623
EUR	EUR	0.0033	-0.0009	0.0067	0.0015	0.1683	0.0058	1.2565	1.063	0.027	0.0069	0.0072	0.0012	1.9383	1.1113	2.6156	1.1123			1062577.0	1217311.0	continuous-PP-both_sexes-auto_medadj_irnt	prescriptions-beta-lactam_antibiotic|beta-lactamase_inhibitor|antibiotic-both_sexes	0.1587	0.5612	0.0167	0.0617	0.1063	0.029	0.0487	2.1833
EUR	EUR	0.0027	-0.0096	0.0071	0.0017	0.1683	0.0157	1.2565	1.0571	0.027	0.0086	0.0072	0.0018	1.9383	1.1619	2.6156	1.194			1062577.0	1217311.0	continuous-PP-both_sexes-auto_medadj_irnt	prescriptions-beta2-agonist|bronchodilator|asthma-both_sexes	0.1587	0.2944	0.0167	0.0441	0.0533	0.1061	0.033	1.6162
EUR	EUR	0.0125	0.0369	0.008	0.0019	0.1683	0.0189	1.2565	1.0408	0.027	0.0086	0.0072	0.0015	1.9383	1.1811	2.6156	1.2031			1062577.0	1217311.0	continuous-PP-both_sexes-auto_medadj_irnt	prescriptions-biguanides|diabetes-both_sexes	0.1587	0.2008	0.0167	0.0425	0.2215	2.203e-12	0.0316	7.021
EUR	EUR	6.2346e-05	-0.0141	0.0073	0.0017	0.1683	0.0094	1.2565	1.0293	0.027	0.0071	0.0072	0.0015	1.9383	1.105	2.6156	1.1097			1062577.0	1217311.0	continuous-PP-both_sexes-auto_medadj_irnt	prescriptions-citalopram-both_sexes	0.1587	0.2668	0.0167	0.0649	0.0016	0.9709	0.0429	0.0365
EUR	EUR	0.0025	-0.0089	0.007	0.0016	0.1683	0.0071	1.2565	1.044	0.027	0.0076	0.0072	0.0014	1.9383	1.0957	2.6156	1.1055			1062577.0	1217311.0	continuous-PP-both_sexes-auto_medadj_irnt	prescriptions-clarithromycin-both_sexes	0.1587	0.4167	0.0167	0.072	0.071	0.1157	0.0452	1.573
EUR	EUR	0.0035	-0.0049	0.0073	0.0018	0.1683	0.0075	1.2565	1.0446	0.027	0.0081	0.0072	0.0013	1.9383	1.1082	2.6156	1.1088			1062577.0	1217311.0	continuous-PP-both_sexes-auto_medadj_irnt	prescriptions-corticosteroid|aminoglycoside_antibiotic|antibiotic-both_sexes	0.1587	0.4097	0.0167	0.0749	0.0999	0.0541	0.0519	1.9262
EUR	EUR	0.0035	-0.0049	0.0073	0.0018	0.1683	0.0075	1.2565	1.0446	0.027	0.0081	0.0072	0.0013	1.9383	1.1082	2.6156	1.1088			1062577.0	1217311.0	continuous-PP-both_sexes-auto_medadj_irnt	prescriptions-dexamethasone_acetic_acid_neomycin-both_sexes	0.1587	0.4097	0.0167	0.0749	0.0999	0.0541	0.0519	1.9262
EUR	EUR	0.0031	-0.0072	0.0079	0.0017	0.1683	0.0089	1.2565	1.0466	0.027	0.007	0.0072	0.0012	1.9383	1.1301	2.6156	1.1249			1062577.0	1217311.0	continuous-PP-both_sexes-auto_medadj_irnt	prescriptions-diazepam-both_sexes	0.1587	0.3734	0.0167	0.0564	0.0806	0.0738	0.0451	1.7879
EUR	EUR	0.0231	0.0754	0.0081	0.0019	0.1683	0.008	1.2565	1.0103	0.027	0.0069	0.0072	0.0012	1.9383	1.0741	2.6156	1.0789			1062577.0	1217311.0	continuous-PP-both_sexes-auto_medadj_irnt	prescriptions-doxazosin-both_sexes	0.1587	0.1303	0.0167	0.0878	0.6278	1.4272e-34	0.0512	12.2632
EUR	EUR	0.0003	-0.0114	0.0073	0.0017	0.1683	0.0103	1.2565	1.0349	0.027	0.0068	0.0072	0.0013	1.9383	1.1144	2.6156	1.123			1062577.0	1217311.0	continuous-PP-both_sexes-auto_medadj_irnt	prescriptions-fluoxetine-both_sexes	0.1587	0.2835	0.0167	0.0555	0.0082	0.8372	0.0401	0.2055
EUR	EUR	0.0035	-0.0013	0.0077	0.0018	0.1683	0.0088	1.2565	1.0192	0.027	0.0073	0.0072	0.0012	1.9383	1.0926	2.6156	1.0949			1062577.0	1217311.0	continuous-PP-both_sexes-auto_medadj_irnt	prescriptions-gabapentin-both_sexes	0.1587	0.2026	0.0167	0.0774	0.0912	0.0548	0.0475	1.9201
EUR	EUR	0.0026	-0.0053	0.0065	0.0015	0.1683	0.0068	1.2565	1.061	0.027	0.007	0.0072	0.0012	1.9383	1.1175	2.6156	1.1183			1062577.0	1217311.0	continuous-PP-both_sexes-auto_medadj_irnt	prescriptions-hydrocortisone-both_sexes	0.1587	0.5159	0.0167	0.0593	0.0757	0.1003	0.046	1.6435
EUR	EUR	0.1486	1.2254	0.0255	0.0068	0.1486	0.1486	1.2254	1.2254	0.0255	0.0255	0.0068	0.0068	1.8284	1.8284	2.4331	2.4331			1062577.0	1217311.0	continuous-PP-both_sexes-auto_raw	continuous-PP-both_sexes-auto_raw	0.1573	0.1573	0.0178	0.0178	1.0	0.0	2.4991e-07	4001481.3364
EUR	EUR	0.1503	1.1764	0.0262	0.0069	0.1484	0.1516	1.226	1.2509	0.0259	0.0271	0.0069	0.0069	1.8284	1.8972	2.4322	2.5552			1062577.0	1217311.0	continuous-PP-both_sexes-auto_raw	continuous-PP-both_sexes-combined_irnt	0.1578	0.1613	0.0181	0.0174	1.0021	0.0	0.0007	1517.1794
EUR	EUR	0.1592	1.1838	0.0268	0.007	0.1486	0.1718	1.2254	1.3054	0.0255	0.0291	0.0068	0.0074	1.8284	2.0302	2.4331	2.773			1062577.0	1217311.0	continuous-PP-both_sexes-auto_raw	continuous-PP-both_sexes-combined_medadj_irnt	0.1573	0.1723	0.0178	0.0164	0.9964	0.0	0.0009	1139.4858
EUR	EUR	0.1565	1.2076	0.0268	0.007	0.1486	0.1661	1.2254	1.2963	0.0255	0.0288	0.0068	0.0072	1.8284	1.984	2.4331	2.7182			1062577.0	1217311.0	continuous-PP-both_sexes-auto_raw	continuous-PP-both_sexes-combined_medadj_raw	0.1573	0.1724	0.0178	0.0168	0.9958	0.0	0.0006	1707.3216
EUR	EUR	0.1485	1.2002	0.0259	0.0068	0.1486	0.148	1.2254	1.243	0.0255	0.0266	0.0068	0.0067	1.8284	1.8647	2.4331	2.5166			1062577.0	1217311.0	continuous-PP-both_sexes-auto_raw	continuous-PP-both_sexes-combined_raw	0.1573	0.1602	0.0178	0.0175	1.0016	0.0	0.0004	2721.1453
EUR	EUR	0.1417	0.1226	0.01	0.008	0.1486	0.1341	1.2254	1.0304	0.0255	0.0076	0.0068	0.0168	1.8284	1.1207	2.4331	1.1284			1062577.0	1217311.0	continuous-PP-both_sexes-auto_raw	continuous-PP-both_sexes-manual_raw	0.1573	0.2368	0.0178	0.0592	1.0041	2.5403e-89	0.0501	20.0386
EUR	EUR	0.127	0.9755	0.0211	0.0055	0.1486	0.1809	1.2254	1.3123	0.0255	0.0269	0.0068	0.0076	1.8284	2.094	2.4331	2.8211			1062577.0	1217311.0	continuous-PP-both_sexes-auto_raw	continuous-SBP-both_sexes-auto_medadj_irnt	0.1573	0.1715	0.0178	0.0147	0.7745	0.0	0.0093	83.2177
EUR	EUR	0.1254	0.9929	0.0211	0.0055	0.1486	0.1744	1.2254	1.3042	0.0255	0.0264	0.0068	0.0074	1.8284	2.0556	2.4331	2.7591			1062577.0	1217311.0	continuous-PP-both_sexes-auto_raw	continuous-SBP-both_sexes-auto_medadj_raw	0.1573	0.1729	0.0178	0.015	0.779	0.0	0.0091	85.4877
EUR	EUR	0.1168	0.9766	0.0199	0.005	0.1486	0.1356	1.2254	1.2423	0.0255	0.0213	0.0068	0.0057	1.8284	1.93	2.4331	2.4429			1062577.0	1217311.0	continuous-PP-both_sexes-auto_raw	continuous-SBP-both_sexes-combined_irnt	0.1573	0.1679	0.0178	0.0148	0.8227	0.0	0.0076	108.2953
EUR	EUR	0.129	0.9689	0.0219	0.0056	0.1486	0.1867	1.2254	1.3621	0.0255	0.0291	0.0068	0.0078	1.8284	2.2159	2.4331	3.0088			1062577.0	1217311.0	continuous-PP-both_sexes-auto_raw	continuous-SBP-both_sexes-combined_medadj_irnt	0.1573	0.1803	0.0178	0.0145	0.7748	0.0	0.0091	84.7814
EUR	EUR	0.1273	0.9858	0.0219	0.0055	0.1486	0.18	1.2254	1.352	0.0255	0.0285	0.0068	0.0076	1.8284	2.1764	2.4331	2.9397			1062577.0	1217311.0	continuous-PP-both_sexes-auto_raw	continuous-SBP-both_sexes-combined_medadj_raw	0.1573	0.1815	0.0178	0.0147	0.7787	0.0	0.009	86.7321
EUR	EUR	0.1152	0.9946	0.0198	0.005	0.1486	0.1298	1.2254	1.2321	0.0255	0.0206	0.0068	0.0055	1.8284	1.8891	2.4331	2.3798			1062577.0	1217311.0	continuous-PP-both_sexes-auto_raw	continuous-SBP-both_sexes-combined_raw	0.1573	0.1682	0.0178	0.0149	0.8292	0.0	0.0073	113.5668
EUR	EUR	0.1261	0.1049	0.0094	0.0073	0.1486	0.1767	1.2254	1.0193	0.0255	0.0068	0.0068	0.0167	1.8284	1.1333	2.4331	1.1484			1062577.0	1217311.0	continuous-PP-both_sexes-auto_raw	continuous-SBP-both_sexes-manual_medadj_raw	0.1573	0.1303	0.0178	0.046	0.7785	1.4547e-106	0.0355	21.9264
EUR	EUR	-0.0072	0.0016	0.0085	0.0023	0.1486	0.1026	1.2254	1.0671	0.0255	0.0126	0.0068	0.0039	1.8284	1.6908	2.4331	1.9451			1062577.0	1217311.0	continuous-PP-both_sexes-auto_raw	continuous-Smoking-both_sexes-Ever_Never	0.1573	0.071	0.0178	0.0133	-0.0583	0.0016	0.0184	-3.1632
EUR	EUR	0.0047	0.0552	0.0133	0.004	0.1486	0.1823	1.2254	1.3367	0.0255	0.0551	0.0068	0.0144	1.8284	1.9218	2.4331	2.9821			1062577.0	1217311.0	continuous-PP-both_sexes-auto_raw	continuous-eGFR-both_sexes-irnt	0.1573	0.1699	0.0178	0.0278	0.0288	0.2431	0.0247	1.1672
EUR	EUR	0.0049	0.0597	0.0136	0.0042	0.1486	0.2156	1.2254	1.4561	0.0256	0.0674	0.0068	0.0169	1.8284	2.1112	2.4331	3.3562			1062577.0	1217311.0	continuous-PP-both_sexes-auto_raw	continuous-eGFRcreacys-both_sexes-irnt	0.1573	0.1936	0.0179	0.0286	0.0271	0.2503	0.0236	1.1496
EUR	EUR	0.0013	0.0398	0.0114	0.0036	0.1486	0.2155	1.2254	1.212	0.0256	0.044	0.0069	0.0215	1.8284	2.0812	2.4332	3.0164			1062577.0	1217311.0	continuous-PP-both_sexes-auto_raw	continuous-eGFRcys-both_sexes-irnt	0.1573	0.1051	0.0179	0.0218	0.0071	0.7223	0.02	0.3553
EUR	EUR	0.0043	0.0406	0.01	0.0027	0.1486	0.1565	1.2254	1.1392	0.0255	0.0214	0.0068	0.0055	1.8284	2.0133	2.4331	2.4494			1062577.0	1217311.0	continuous-PP-both_sexes-auto_raw	continuous-whr-both_sexes-irnt	0.1573	0.096	0.0178	0.0148	0.0283	0.1099	0.0177	1.5984
EUR	EUR	0.015	0.0304	0.0076	0.0021	0.1486	0.0398	1.2254	1.0591	0.0255	0.0111	0.0068	0.0024	1.8284	1.2899	2.4331	1.3995			1062577.0	1217311.0	continuous-PP-both_sexes-auto_raw	icd10-E11-both_sexes	0.1573	0.148	0.0178	0.0278	0.1952	4.5184e-14	0.0259	7.5451
EUR	EUR	0.0004	-0.0007	0.0077	0.0019	0.1486	0.0289	1.2254	1.0126	0.0255	0.0084	0.0068	0.0018	1.8284	1.2267	2.4331	1.2648			1062577.0	1217311.0	continuous-PP-both_sexes-auto_raw	icd10-E66-both_sexes	0.1573	0.0474	0.0178	0.0316	0.0064	0.8271	0.0294	0.2184
EUR	EUR	0.0167	0.0391	0.0082	0.0019	0.1486	0.0329	1.2254	1.0273	0.0255	0.0125	0.0068	0.0025	1.8284	1.2398	2.4331	1.3082			1062577.0	1217311.0	continuous-PP-both_sexes-auto_raw	icd10-E78-both_sexes	0.1573	0.0887	0.0178	0.0405	0.2394	6.7434e-18	0.0278	8.6192
EUR	EUR	0.0014	0.0003	0.0074	0.0018	0.1486	0.0189	1.2254	1.0086	0.0255	0.0072	0.0068	0.0015	1.8284	1.1491	2.4331	1.1729			1062577.0	1217311.0	continuous-PP-both_sexes-auto_raw	icd10-F17-both_sexes	0.1573	0.0497	0.0178	0.0417	0.0266	0.4269	0.0335	0.7944
EUR	EUR	-0.0013	-0.0145	0.0067	0.0017	0.1486	0.016	1.2254	0.9938	0.0255	0.0068	0.0068	0.0014	1.8284	1.1175	2.4331	1.1278		Ratio < 0, possibly indicating GC correction	1062577.0	1217311.0	continuous-PP-both_sexes-auto_raw	icd10-F32-both_sexes	0.1573		0.0178		-0.0262	0.4398	0.034	-0.7725
EUR	EUR	-0.0006	-0.0073	0.007	0.0017	0.1486	0.0102	1.2254	1.0009	0.0255	0.0071	0.0068	0.0013	1.8284	1.0772	2.4331	1.0882			1062577.0	1217311.0	continuous-PP-both_sexes-auto_raw	icd10-G47-both_sexes	0.1573	0.0097	0.0178	0.0804	-0.0164	0.7019	0.0429	-0.3828
EUR	EUR	0.0166	0.0154	0.0088	0.0019	0.1486	0.0258	1.2254	1.0247	0.0255	0.008	0.0068	0.0019	1.8284	1.2038	2.4331	1.2418			1062577.0	1217311.0	continuous-PP-both_sexes-auto_raw	icd10-I20-both_sexes	0.1573	0.102	0.0178	0.033	0.2682	5.0662e-20	0.0293	9.1626
EUR	EUR	0.0201	0.0215	0.0094	0.0023	0.1486	0.0357	1.2253	1.0192	0.0259	0.0102	0.007	0.0026	1.8284	1.2398	2.4332	1.3243			1062577.0	1217311.0	continuous-PP-both_sexes-auto_raw	icd10-I25-both_sexes	0.1572	0.0591	0.0181	0.0315	0.2759	2.2753e-20	0.0298	9.2486
EUR	EUR	-0.0065	-0.0167	0.0079	0.0019	0.1486	0.0219	1.2254	1.0334	0.0255	0.0146	0.0068	0.0022	1.8284	1.1651	2.4331	1.227			1062577.0	1217311.0	continuous-PP-both_sexes-auto_raw	icd10-I83-both_sexes	0.1573	0.147	0.0178	0.0644	-0.1141	0.001	0.0346	-3.2973
EUR	EUR	-0.0002	-0.0012	0.0072	0.0017	0.1486	0.0091	1.2254	1.0076	0.0255	0.0086	0.0068	0.0017	1.8284	1.0557	2.4331	1.0856			1062577.0	1217311.0	continuous-PP-both_sexes-auto_raw	icd10-J33-both_sexes	0.1573	0.0885	0.0178	0.101	-0.0042	0.9263	0.0458	-0.0925
EUR	EUR	0.0042	-0.0107	0.0079	0.002	0.1486	0.018	1.2254	1.0116	0.0255	0.009	0.0068	0.002	1.8284	1.1428	2.4331	1.1676			1062577.0	1217311.0	continuous-PP-both_sexes-auto_raw	icd10-J44-both_sexes	0.1573	0.0691	0.0178	0.0537	0.0822	0.0327	0.0385	2.136
EUR	EUR	0.0051	-0.0269	0.0074	0.0019	0.1486	0.0333	1.2254	1.0265	0.0255	0.0119	0.0068	0.0029	1.8284	1.2168	2.4331	1.316			1062577.0	1217311.0	continuous-PP-both_sexes-auto_raw	icd10-J45-both_sexes	0.1573	0.0838	0.0178	0.0378	0.073	0.0052	0.0261	2.7934
EUR	EUR	6.1878e-06	-0.0205	0.0076	0.0018	0.1486	0.018	1.2254	1.0166	0.0255	0.0078	0.0068	0.0015	1.8284	1.1587	2.4331	1.1702			1062577.0	1217311.0	continuous-PP-both_sexes-auto_raw	icd10-K21-both_sexes	0.1573	0.0978	0.0178	0.046	0.0001	0.9972	0.0341	0.0035
EUR	EUR	0.0024	-0.0178	0.0077	0.0018	0.1486	0.0099	1.2254	1.0175	0.0255	0.0079	0.0068	0.0013	1.8284	1.0895	2.4331	1.1033			1062577.0	1217311.0	continuous-PP-both_sexes-auto_raw	icd10-K22-both_sexes	0.1573	0.1697	0.0178	0.0764	0.0616	0.1787	0.0458	1.3448
EUR	EUR	0.0019	-0.0114	0.0073	0.0018	0.1486	0.0161	1.2254	1.0127	0.0255	0.0072	0.0068	0.0015	1.8284	1.1396	2.4331	1.1514			1062577.0	1217311.0	continuous-PP-both_sexes-auto_raw	icd10-K29-both_sexes	0.1573	0.0837	0.0178	0.0478	0.039	0.2822	0.0362	1.0754
EUR	EUR	0.0008	-0.0226	0.0084	0.002	0.1488	0.0222	1.2254	1.0081	0.0254	0.0086	0.007	0.0025	1.8284	1.1396	2.4344	1.1959			1062577.0	1217311.0	continuous-PP-both_sexes-auto_raw	icd10-K40-both_sexes	0.1571	0.0412	0.0177	0.0438	0.014	0.6965	0.036	0.39
EUR	EUR	-0.0003	-0.0328	0.0084	0.0021	0.1486	0.0255	1.2254	1.0258	0.0255	0.0083	0.0068	0.0016	1.8284	1.2103	2.4331	1.2424			1062577.0	1217311.0	continuous-PP-both_sexes-auto_raw	icd10-K44-both_sexes	0.1573	0.1063	0.0178	0.0341	-0.0047	0.8904	0.0342	-0.1379
EUR	EUR	0.0019	-0.0156	0.0071	0.0016	0.1486	0.0086	1.2254	1.0022	0.0255	0.0064	0.0068	0.0013	1.8284	1.0679	2.4331	1.0756			1062577.0	1217311.0	continuous-PP-both_sexes-auto_raw	icd10-K52-both_sexes	0.1573	0.0287	0.0178	0.0841	0.0519	0.2464	0.0448	1.1592
EUR	EUR	-0.0054	-0.0127	0.0083	0.0023	0.1486	0.0372	1.2254	1.0163	0.0255	0.0116	0.0068	0.0023	1.8284	1.2464	2.4331	1.3374			1062577.0	1217311.0	continuous-PP-both_sexes-auto_raw	icd10-K57-both_sexes	0.1573	0.0482	0.0178	0.0345	-0.0724	0.0189	0.0308	-2.3481
EUR	EUR	-0.0009	-0.0118	0.007	0.0017	0.1486	0.0172	1.226	1.0211	0.0258	0.0097	0.0069	0.0019	1.8284	1.1333	2.4337	1.1691			1062577.0	1217311.0	continuous-PP-both_sexes-auto_raw	icd10-K80-both_sexes	0.1576	0.1248	0.018	0.0572	-0.0182	0.5768	0.0327	-0.5581
EUR	EUR	-0.0004	-0.0056	0.0073	0.0018	0.1486	0.0207	1.2254	1.0213	0.0255	0.0094	0.0068	0.002	1.8284	1.1587	2.4331	1.2025			1062577.0	1217311.0	continuous-PP-both_sexes-auto_raw	icd10-M16-both_sexes	0.1573	0.1051	0.0178	0.0462	-0.0066	0.8386	0.0323	-0.2036
EUR	EUR	-0.003	-0.0092	0.0079	0.0018	0.1487	0.0285	1.225	1.0249	0.0253	0.0085	0.0069	0.0019	1.8284	1.2234	2.4334	1.271			1062577.0	1217311.0	continuous-PP-both_sexes-auto_raw	icd10-M17-both_sexes	0.157	0.0919	0.0177	0.0313	-0.0455	0.1032	0.0279	-1.6294
EUR	EUR	0.0018	-0.0084	0.0076	0.0016	0.1486	0.0087	1.2254	1.0119	0.0255	0.0068	0.0068	0.0012	1.8284	1.0802	2.4331	1.086			1062577.0	1217311.0	continuous-PP-both_sexes-auto_raw	icd10-M51-both_sexes	0.1573	0.1387	0.0178	0.0793	0.051	0.2658	0.0458	1.1127
EUR	EUR	0.0014	-0.0186	0.007	0.0017	0.1486	0.0132	1.2254	0.9981	0.0255	0.0078	0.0068	0.0014	1.8284	1.1082	2.4331	1.112		Ratio < 0, possibly indicating GC correction	1062577.0	1217311.0	continuous-PP-both_sexes-auto_raw	icd10-M75-both_sexes	0.1573		0.0178		0.0311	0.4264	0.0392	0.7953
EUR	EUR	-0.0009	-0.0093	0.0069	0.0017	0.1486	0.0121	1.2254	1.0048	0.0255	0.0072	0.0068	0.0013	1.8284	1.0988	2.4331	1.1067			1062577.0	1217311.0	continuous-PP-both_sexes-auto_raw	icd10-N20-both_sexes	0.1573	0.0452	0.0178	0.0679	-0.0221	0.5733	0.0392	-0.5632
EUR	EUR	-0.0045	-0.0222	0.0074	0.0017	0.1486	0.0141	1.2254	1.018	0.0255	0.0077	0.0068	0.0014	1.8284	1.1113	2.4331	1.1388			1062577.0	1217311.0	continuous-PP-both_sexes-auto_raw	icd10-N81-both_sexes	0.1573	0.1297	0.0178	0.0558	-0.0978	0.0084	0.0371	-2.6344
EUR	EUR	0.0076	-0.0142	0.0075	0.0017	0.1486	0.022	1.2254	1.0141	0.0255	0.0071	0.0068	0.0015	1.8284	1.1843	2.4331	1.2029			1062577.0	1217311.0	continuous-PP-both_sexes-auto_raw	icd10-R07-both_sexes	0.1573	0.0695	0.0178	0.035	0.1327	1.4165e-05	0.0306	4.3413
EUR	EUR	0.0003	-0.0181	0.0072	0.0017	0.1487	0.0164	1.2252	1.0179	0.0256	0.0077	0.0069	0.0015	1.8284	1.1364	2.4324	1.1571			1062577.0	1217311.0	continuous-PP-both_sexes-auto_raw	icd10-R10-both_sexes	0.1572	0.1139	0.0179	0.0493	0.0056	0.8732	0.0349	0.1596
EUR	EUR	-0.0003	-0.0147	0.0062	0.0015	0.1486	0.0053	1.2254	1.0086	0.0255	0.0066	0.0068	0.0012	1.8284	1.0466	2.4331	1.0539			1062577.0	1217311.0	continuous-PP-both_sexes-auto_raw	icd10-R19-both_sexes	0.1573	0.1597	0.0178	0.1232	-0.0096	0.8553	0.0524	-0.1824
EUR	EUR	-0.0014	0.0039	0.0068	0.0016	0.1486	0.0132	1.2254	1.0239	0.0255	0.0067	0.0068	0.0014	1.8284	1.127	2.4331	1.1362			1062577.0	1217311.0	continuous-PP-both_sexes-auto_raw	icd10-Z72-both_sexes	0.1573	0.1752	0.0178	0.049	-0.0311	0.3956	0.0366	-0.8496
EUR	EUR	0.0124	0.0029	0.0071	0.0018	0.1486	0.0108	1.2254	1.0284	0.0255	0.0082	0.0068	0.0016	1.8284	1.0895	2.4331	1.1197			1062577.0	1217311.0	continuous-PP-both_sexes-auto_raw	icd10-Z82-both_sexes	0.1573	0.2375	0.0178	0.0682	0.311	3.2911e-12	0.0447	6.9647
EUR	EUR	0.0006	0.0018	0.007	0.0017	0.1486	0.0242	1.2254	1.0121	0.0255	0.0082	0.0068	0.0018	1.8284	1.194	2.4331	1.2204			1062577.0	1217311.0	continuous-PP-both_sexes-auto_raw	icd10-Z86-both_sexes	0.1573	0.0551	0.0178	0.0374	0.0106	0.7156	0.0291	0.3643
EUR	EUR	0.0027	-0.004	0.0076	0.0017	0.1486	0.0154	1.2254	1.0184	0.0255	0.0082	0.0068	0.0015	1.8284	1.1364	2.4331	1.1518			1062577.0	1217311.0	continuous-PP-both_sexes-auto_raw	icd10-Z88-both_sexes	0.1573	0.121	0.0178	0.054	0.0567	0.1173	0.0362	1.566
EUR	EUR	0.0133	0.0211	0.0076	0.0018	0.1486	0.0181	1.2254	1.0101	0.0255	0.0082	0.0068	0.0018	1.8284	1.1301	2.4331	1.1632			1062577.0	1217311.0	continuous-PP-both_sexes-auto_raw	icd10-Z95-both_sexes	0.1573	0.062	0.0178	0.0502	0.2568	2.0119e-14	0.0336	7.6499
EUR	EUR	0.0145	0.0357	0.0076	0.0021	0.1486	0.0381	1.2254	1.0702	0.0255	0.0114	0.0068	0.0024	1.8284	1.2932	2.4331	1.3966			1062577.0	1217311.0	continuous-PP-both_sexes-auto_raw	phecode-250-both_sexes	0.1573	0.1771	0.0178	0.0288	0.1929	2.0513e-13	0.0263	7.3454
EUR	EUR	0.0151	0.0308	0.0076	0.0021	0.1486	0.0402	1.2259	1.0636	0.026	0.0111	0.007	0.0024	1.8284	1.2966	2.4339	1.4065			1062577.0	1217311.0	continuous-PP-both_sexes-auto_raw	phecode-250.2-both_sexes	0.1576	0.1564	0.0181	0.0272	0.1947	4.5931e-14	0.0258	7.543
EUR	EUR	0.0167	0.0391	0.0083	0.0019	0.1486	0.0328	1.2254	1.0285	0.0255	0.0125	0.0068	0.0025	1.8284	1.2398	2.4331	1.3087			1062577.0	1217311.0	continuous-PP-both_sexes-auto_raw	phecode-272-both_sexes	0.1573	0.0924	0.0178	0.0404	0.2385	1.0553e-17	0.0278	8.5677
EUR	EUR	0.0169	0.0388	0.0083	0.0019	0.1486	0.0333	1.2254	1.0361	0.0255	0.0126	0.0068	0.0026	1.8284	1.2498	2.4331	1.3202			1062577.0	1217311.0	continuous-PP-both_sexes-auto_raw	phecode-272.1-both_sexes	0.1573	0.1128	0.0178	0.0393	0.2404	5.8183e-18	0.0278	8.6361
EUR	EUR	0.0166	0.0369	0.0083	0.0019	0.1486	0.0311	1.2254	1.0273	0.0255	0.0128	0.0068	0.0025	1.8284	1.2267	2.4331	1.2919			1062577.0	1217311.0	continuous-PP-both_sexes-auto_raw	phecode-272.11-both_sexes	0.1573	0.0936	0.0178	0.0437	0.2436	1.1943e-17	0.0285	8.5535
EUR	EUR	0.0005	-0.0012	0.0077	0.0019	0.1486	0.0294	1.2254	1.0112	0.0255	0.0084	0.0068	0.0019	1.8284	1.2299	2.4331	1.2673			1062577.0	1217311.0	continuous-PP-both_sexes-auto_raw	phecode-278-both_sexes	0.1573	0.042	0.0178	0.0313	0.008	0.7834	0.0293	0.275
EUR	EUR	0.0004	-0.0007	0.0077	0.0019	0.1486	0.0291	1.2254	1.017	0.0255	0.0084	0.0068	0.0019	1.8284	1.2332	2.4331	1.271			1062577.0	1217311.0	continuous-PP-both_sexes-auto_raw	phecode-278.1-both_sexes	0.1573	0.0627	0.0178	0.031	0.0065	0.8239	0.0294	0.2226
EUR	EUR	0.0009	-0.0083	0.0076	0.0019	0.1486	0.0107	1.2254	1.0132	0.0255	0.0072	0.0068	0.0014	1.8284	1.1019	2.4331	1.0965			1062577.0	1217311.0	continuous-PP-both_sexes-auto_raw	phecode-300-both_sexes	0.1573	0.1368	0.0178	0.0751	0.0235	0.6277	0.0485	0.485
EUR	EUR	0.0004	-0.0039	0.0076	0.0019	0.1486	0.0099	1.2254	1.0102	0.0255	0.0072	0.0068	0.0014	1.8284	1.0926	2.4331	1.0876			1062577.0	1217311.0	continuous-PP-both_sexes-auto_raw	phecode-300.1-both_sexes	0.1573	0.1164	0.0178	0.0818	0.0114	0.8184	0.0497	0.2296
EUR	EUR	0.0031	0.0035	0.0073	0.0019	0.1486	0.0232	1.2254	1.0131	0.0255	0.0077	0.0068	0.0017	1.8284	1.1811	2.4331	1.2085			1062577.0	1217311.0	continuous-PP-both_sexes-auto_raw	phecode-306-both_sexes	0.1573	0.0627	0.0178	0.0371	0.0531	0.1021	0.0325	1.6349
EUR	EUR	-0.0007	0.0153	0.0064	0.0016	0.1486	0.0134	1.2254	0.9966	0.0255	0.007	0.0068	0.0013	1.8284	1.0926	2.4331	1.1069		Ratio < 0, possibly indicating GC correction	1062577.0	1217311.0	continuous-PP-both_sexes-auto_raw	phecode-317-both_sexes	0.1573		0.0178		-0.0157	0.6553	0.0351	-0.4465
EUR	EUR	0.0014	0.0009	0.0074	0.0018	0.1486	0.0206	1.2254	1.0127	0.0255	0.0072	0.0068	0.0016	1.8284	1.1619	2.4331	1.1856			1062577.0	1217311.0	continuous-PP-both_sexes-auto_raw	phecode-318-both_sexes	0.1573	0.0684	0.0178	0.0389	0.025	0.4434	0.0326	0.7664
EUR	EUR	-0.0005	-0.0078	0.007	0.0016	0.1486	0.0103	1.2254	0.9999	0.0255	0.007	0.0068	0.0014	1.8284	1.0741	2.4331	1.088		Ratio < 0, possibly indicating GC correction	1062577.0	1217311.0	continuous-PP-both_sexes-auto_raw	phecode-327-both_sexes	0.1573		0.0178		-0.014	0.7415	0.0424	-0.3298
EUR	EUR	-0.0008	-0.0061	0.0072	0.0016	0.1486	0.0108	1.2254	0.9999	0.0255	0.0078	0.0068	0.0014	1.8284	1.0864	2.4331	1.0926		Ratio < 0, possibly indicating GC correction	1062577.0	1217311.0	continuous-PP-both_sexes-auto_raw	phecode-327.3-both_sexes	0.1573		0.0178		-0.0211	0.6079	0.0411	-0.5131
EUR	EUR	0.0472	0.1758	0.0121	0.0031	0.1486	0.0766	1.2254	1.0962	0.0255	0.0163	0.0068	0.0038	1.8284	1.5217	2.4331	1.7739			1062577.0	1217311.0	continuous-PP-both_sexes-auto_raw	phecode-401-both_sexes	0.1573	0.1243	0.0178	0.021	0.442	5.1293e-100	0.0208	21.2292
EUR	EUR	0.0472	0.1758	0.0121	0.0031	0.1486	0.0765	1.2254	1.0938	0.0255	0.0162	0.0068	0.0038	1.8284	1.5181	2.4331	1.7708			1062577.0	1217311.0	continuous-PP-both_sexes-auto_raw	phecode-401.1-both_sexes	0.1573	0.1217	0.0178	0.0211	0.4421	4.1187e-100	0.0208	21.2395
EUR	EUR	0.0202	0.0253	0.0091	0.0021	0.1486	0.036	1.2254	1.03	0.0255	0.0099	0.0068	0.0024	1.8284	1.2464	2.4331	1.3343			1062577.0	1217311.0	continuous-PP-both_sexes-auto_raw	phecode-411-both_sexes	0.1573	0.0896	0.0178	0.0295	0.2763	1.1386e-23	0.0276	10.0288
EUR	EUR	0.0112	0.0002	0.0071	0.0018	0.1486	0.0121	1.2255	1.0016	0.0256	0.0079	0.0069	0.0015	1.8284	1.0802	2.433	1.0966			1062577.0	1217311.0	continuous-PP-both_sexes-auto_raw	phecode-411.1-both_sexes	0.1574	0.0167	0.0178	0.0823	0.2639	9.9365e-10	0.0432	6.1104
EUR	EUR	0.0138	0.0075	0.008	0.002	0.1486	0.026	1.2254	1.0068	0.0255	0.0086	0.0068	0.0021	1.8284	1.1651	2.4331	1.2157			1062577.0	1217311.0	continuous-PP-both_sexes-auto_raw	phecode-411.2-both_sexes	0.1573	0.0314	0.0178	0.0397	0.2218	4.4291e-12	0.032	6.9228
EUR	EUR	0.0179	0.0164	0.0088	0.002	0.1486	0.0297	1.2254	1.0277	0.0255	0.0083	0.0068	0.0021	1.8284	1.2201	2.4331	1.2677			1062577.0	1217311.0	continuous-PP-both_sexes-auto_raw	phecode-411.3-both_sexes	0.1573	0.1037	0.0178	0.0308	0.27	1.1297e-21	0.0282	9.5643
EUR	EUR	0.0195	0.0307	0.0093	0.0023	0.1486	0.0345	1.2254	1.0309	0.0255	0.0102	0.0068	0.0028	1.8284	1.2201	2.4331	1.3147			1062577.0	1217311.0	continuous-PP-both_sexes-auto_raw	phecode-411.4-both_sexes	0.1573	0.0982	0.0178	0.0324	0.2727	4.7194e-19	0.0306	8.9187
EUR	EUR	0.0205	0.0221	0.0093	0.0023	0.1486	0.037	1.2254	1.021	0.0255	0.0102	0.0068	0.0026	1.8284	1.2431	2.4331	1.3308			1062577.0	1217311.0	continuous-PP-both_sexes-auto_raw	phecode-411.8-both_sexes	0.1573	0.0634	0.0178	0.031	0.2769	6.0209e-21	0.0295	9.3896
EUR	EUR	0.0078	-0.0139	0.0075	0.0017	0.1486	0.0216	1.2254	1.0189	0.0255	0.0072	0.0068	0.0015	1.8284	1.1843	2.4331	1.2021			1062577.0	1217311.0	continuous-PP-both_sexes-auto_raw	phecode-418-both_sexes	0.1573	0.0935	0.0178	0.0356	0.1376	7.9732e-06	0.0308	4.4659
EUR	EUR	-0.0063	-0.0222	0.008	0.002	0.1486	0.0254	1.2254	1.0305	0.0255	0.0146	0.0068	0.0023	1.8284	1.1715	2.4331	1.2386			1062577.0	1217311.0	continuous-PP-both_sexes-auto_raw	phecode-454-both_sexes	0.1573	0.1277	0.0178	0.0611	-0.1032	0.0017	0.0329	-3.1355
EUR	EUR	-0.0065	-0.0206	0.0082	0.0021	0.1486	0.0256	1.2254	1.0383	0.0255	0.0154	0.0068	0.0024	1.8284	1.1779	2.4331	1.2476			1062577.0	1217311.0	continuous-PP-both_sexes-auto_raw	phecode-454.1-both_sexes	0.1573	0.1548	0.0178	0.0623	-0.1055	0.0017	0.0336	-3.1376
EUR	EUR	0.0023	-0.0133	0.007	0.0016	0.1486	0.0104	1.2254	1.0151	0.0255	0.007	0.0068	0.0014	1.8284	1.0957	2.4331	1.103			1062577.0	1217311.0	continuous-PP-both_sexes-auto_raw	phecode-459-both_sexes	0.1573	0.1464	0.0178	0.0681	0.059	0.1531	0.0413	1.4286
EUR	EUR	-0.0001	-0.0025	0.0074	0.0017	0.1486	0.0101	1.2254	1.007	0.0255	0.009	0.0068	0.0019	1.8284	1.0588	2.4331	1.0901			1062577.0	1217311.0	continuous-PP-both_sexes-auto_raw	phecode-471-both_sexes	0.1573	0.0773	0.0178	0.0994	-0.0029	0.9484	0.045	-0.0647
EUR	EUR	0.0053	-0.0269	0.0076	0.0019	0.1486	0.0357	1.2254	1.0377	0.0255	0.0123	0.0068	0.0031	1.8284	1.2398	2.4331	1.3409			1062577.0	1217311.0	continuous-PP-both_sexes-auto_raw	phecode-495-both_sexes	0.1573	0.1107	0.0178	0.0359	0.0727	0.0053	0.0261	2.7864
EUR	EUR	0.0043	-0.0114	0.0079	0.0021	0.1486	0.0206	1.2254	1.0108	0.0255	0.0089	0.0068	0.0022	1.8284	1.1491	2.4331	1.1777			1062577.0	1217311.0	continuous-PP-both_sexes-auto_raw	phecode-496.2-both_sexes	0.1573	0.0606	0.0178	0.0499	0.0781	0.0365	0.0374	2.0908
EUR	EUR	0.0045	-0.0114	0.0079	0.0021	0.1486	0.0206	1.2254	1.0116	0.0255	0.009	0.0068	0.0022	1.8284	1.1491	2.4331	1.1784			1062577.0	1217311.0	continuous-PP-both_sexes-auto_raw	phecode-496.21-both_sexes	0.1573	0.0651	0.0178	0.0507	0.0804	0.0318	0.0374	2.1474
EUR	EUR	0.0011	-0.0237	0.0078	0.0019	0.1486	0.0248	1.2254	1.0411	0.0255	0.0082	0.0068	0.0016	1.8284	1.2234	2.4331	1.2486			1062577.0	1217311.0	continuous-PP-both_sexes-auto_raw	phecode-530-both_sexes	0.1573	0.1652	0.0178	0.0332	0.0176	0.5649	0.0306	0.5755
EUR	EUR	0.0008	-0.023	0.0077	0.0019	0.1486	0.0251	1.2254	1.0307	0.0255	0.0079	0.0068	0.0016	1.8284	1.2103	2.4331	1.2392			1062577.0	1217311.0	continuous-PP-both_sexes-auto_raw	phecode-530.1-both_sexes	0.1573	0.1285	0.0178	0.0332	0.0129	0.6708	0.0304	0.425
EUR	EUR	0.0002	-0.0215	0.0076	0.0018	0.1486	0.0204	1.2254	1.0179	0.0255	0.0079	0.0068	0.0016	1.8284	1.1683	2.4331	1.1839			1062577.0	1217311.0	continuous-PP-both_sexes-auto_raw	phecode-530.11-both_sexes	0.1573	0.0972	0.0178	0.043	0.0038	0.908	0.0332	0.1156
EUR	EUR	0.002	-0.0112	0.0072	0.0018	0.1486	0.0168	1.2254	1.009	0.0255	0.0073	0.0068	0.0015	1.8284	1.1396	2.4331	1.1524			1062577.0	1217311.0	continuous-PP-both_sexes-auto_raw	phecode-535-both_sexes	0.1573	0.0592	0.0178	0.0479	0.0398	0.267	0.0359	1.1099
EUR	EUR	-0.0017	-0.0413	0.0079	0.0019	0.1486	0.0258	1.2254	1.0346	0.0255	0.0088	0.0068	0.0021	1.8284	1.2038	2.4331	1.252			1062577.0	1217311.0	continuous-PP-both_sexes-auto_raw	phecode-550-both_sexes	0.1573	0.1373	0.0178	0.0348	-0.0276	0.3745	0.0311	-0.8881
EUR	EUR	-0.0005	-0.0352	0.0084	0.0022	0.1486	0.0279	1.2254	1.0311	0.0255	0.0084	0.0068	0.0018	1.8284	1.2201	2.4331	1.2549			1062577.0	1217311.0	continuous-PP-both_sexes-auto_raw	phecode-550.2-both_sexes	0.1573	0.1222	0.0178	0.0328	-0.007	0.8342	0.0336	-0.2093
EUR	EUR	-0.0048	-0.0061	0.007	0.0019	0.1486	0.0101	1.2254	1.0079	0.0255	0.0074	0.0068	0.0018	1.8284	1.0679	2.4331	1.0829			1062577.0	1217311.0	continuous-PP-both_sexes-auto_raw	phecode-550.4-both_sexes	0.1573	0.0952	0.0178	0.0897	-0.1243	0.0072	0.0462	-2.6876
EUR	EUR	0.0017	-0.0176	0.007	0.0018	0.1486	0.0129	1.2254	1.0042	0.0255	0.0067	0.0068	0.0017	1.8284	1.0864	2.4331	1.095			1062577.0	1217311.0	continuous-PP-both_sexes-auto_raw	phecode-558-both_sexes	0.1573	0.0439	0.0178	0.071	0.0394	0.3328	0.0407	0.9685
EUR	EUR	-0.0055	-0.017	0.0083	0.0025	0.1486	0.0437	1.2254	1.0188	0.0255	0.0115	0.0068	0.0026	1.8284	1.2597	2.4331	1.3468			1062577.0	1217311.0	continuous-PP-both_sexes-auto_raw	phecode-562-both_sexes	0.1573	0.0543	0.0178	0.0331	-0.0687	0.0261	0.0309	-2.2247
EUR	EUR	-0.0055	-0.0166	0.0082	0.0025	0.1486	0.0437	1.2254	1.0199	0.0255	0.0115	0.0068	0.0026	1.8284	1.2631	2.4331	1.3479			1062577.0	1217311.0	continuous-PP-both_sexes-auto_raw	phecode-562.1-both_sexes	0.1573	0.0573	0.0178	0.0331	-0.0688	0.0256	0.0308	-2.2325
EUR	EUR	0.0007	-0.0397	0.0064	0.0018	0.1486	0.0179	1.2254	1.0107	0.0255	0.0073	0.0068	0.0016	1.8284	1.1364	2.4331	1.1452			1062577.0	1217311.0	continuous-PP-both_sexes-auto_raw	phecode-564-both_sexes	0.1573	0.0739	0.0178	0.0503	0.0135	0.7008	0.0352	0.3842
EUR	EUR	-0.0012	-0.0094	0.007	0.0018	0.1486	0.0191	1.2254	1.0223	0.0255	0.0099	0.0068	0.002	1.8284	1.1364	2.4331	1.1862			1062577.0	1217311.0	continuous-PP-both_sexes-auto_raw	phecode-574-both_sexes	0.1573	0.1195	0.0178	0.0534	-0.0225	0.4925	0.0328	-0.6864
EUR	EUR	-0.0009	-0.0113	0.007	0.0017	0.1486	0.0175	1.2254	1.02	0.0255	0.0099	0.0068	0.0019	1.8284	1.1301	2.4331	1.1686			1062577.0	1217311.0	continuous-PP-both_sexes-auto_raw	phecode-574.1-both_sexes	0.1573	0.1183	0.0178	0.0588	-0.0168	0.6106	0.033	-0.5092
EUR	EUR	-0.0007	-0.0049	0.007	0.0017	0.1486	0.0095	1.2254	1.0009	0.0255	0.0074	0.0068	0.0013	1.8284	1.0741	2.4331	1.0797			1062577.0	1217311.0	continuous-PP-both_sexes-auto_raw	phecode-594.1-both_sexes	0.1573	0.0115	0.0178	0.0929	-0.0189	0.6803	0.046	-0.412
EUR	EUR	0.0022	-0.0041	0.0072	0.0018	0.1486	0.0087	1.2254	1.0034	0.0255	0.0075	0.0068	0.0015	1.8284	1.0649	2.4331	1.0703			1062577.0	1217311.0	continuous-PP-both_sexes-auto_raw	phecode-714.1-both_sexes	0.1573	0.0482	0.0178	0.1062	0.0623	0.2023	0.0489	1.2749
EUR	EUR	-0.002	-0.0161	0.0078	0.0018	0.1486	0.0357	1.2254	1.0322	0.0255	0.0084	0.0068	0.0019	1.8284	1.2831	2.4331	1.3338			1062577.0	1217311.0	continuous-PP-both_sexes-auto_raw	phecode-716-both_sexes	0.1573	0.0965	0.0178	0.0251	-0.0279	0.271	0.0254	-1.1009
EUR	EUR	-0.0026	-0.0085	0.0075	0.0017	0.1486	0.0261	1.2254	1.0214	0.0255	0.0082	0.0068	0.0018	1.8284	1.1973	2.4331	1.2313			1062577.0	1217311.0	continuous-PP-both_sexes-auto_raw	phecode-716.2-both_sexes	0.1573	0.0924	0.0178	0.0355	-0.0418	0.1338	0.0279	-1.4991
EUR	EUR	-0.0021	-0.0156	0.0078	0.0018	0.1486	0.0357	1.2254	1.032	0.0255	0.0083	0.0068	0.0019	1.8284	1.2831	2.4331	1.3342			1062577.0	1217311.0	continuous-PP-both_sexes-auto_raw	phecode-716.9-both_sexes	0.1573	0.0958	0.0178	0.0249	-0.0283	0.265	0.0254	-1.1147
EUR	EUR	0.0022	-0.0019	0.0068	0.0016	0.1486	0.0105	1.2254	1.0008	0.0255	0.0068	0.0068	0.0014	1.8284	1.0802	2.4331	1.0882			1062577.0	1217311.0	continuous-PP-both_sexes-auto_raw	phecode-720-both_sexes	0.1573	0.0088	0.0178	0.0775	0.0553	0.1828	0.0415	1.3321
EUR	EUR	0.0021	-0.0106	0.0068	0.0016	0.1486	0.0089	1.2254	1.02	0.0255	0.0068	0.0068	0.0012	1.8284	1.0895	2.4331	1.0947			1062577.0	1217311.0	continuous-PP-both_sexes-auto_raw	phecode-722-both_sexes	0.1573	0.2115	0.0178	0.0714	0.0589	0.1789	0.0438	1.3441
EUR	EUR	0.001	-0.022	0.0075	0.0019	0.1486	0.0166	1.2254	0.9969	0.0255	0.007	0.0068	0.0015	1.8284	1.1238	2.4331	1.1351		Ratio < 0, possibly indicating GC correction	1062577.0	1217311.0	continuous-PP-both_sexes-auto_raw	phecode-726-both_sexes	0.1573		0.0178		0.0202	0.5928	0.0378	0.5348
EUR	EUR	-0.0032	-0.0048	0.007	0.0016	0.1486	0.0103	1.2254	0.9932	0.0255	0.0066	0.0068	0.0013	1.8284	1.071	2.4331	1.0802		Ratio < 0, possibly indicating GC correction	1062577.0	1217311.0	continuous-PP-both_sexes-auto_raw	phecode-735.2-both_sexes	0.1573		0.0178		-0.0827	0.0529	0.0427	-1.9357
EUR	EUR	-0.004	-0.0104	0.0072	0.0017	0.1486	0.0149	1.2254	1.0058	0.0255	0.0083	0.0068	0.0016	1.8284	1.1113	2.4331	1.1302			1062577.0	1217311.0	continuous-PP-both_sexes-auto_raw	phecode-735.3-both_sexes	0.1573	0.0448	0.0178	0.0638	-0.0854	0.0142	0.0348	-2.4522
EUR	EUR	0.0012	-0.0217	0.0086	0.0021	0.1486	0.0243	1.2254	1.024	0.0255	0.0115	0.0068	0.0028	1.8284	1.1843	2.4331	1.2414			1062577.0	1217311.0	continuous-PP-both_sexes-auto_raw	phecode-740-both_sexes	0.1573	0.0992	0.0178	0.0477	0.0199	0.5673	0.0347	0.572
EUR	EUR	-0.0006	-0.0153	0.0079	0.0019	0.1486	0.0216	1.2254	1.0266	0.0255	0.0103	0.0068	0.0024	1.8284	1.1619	2.4331	1.2105			1062577.0	1217311.0	continuous-PP-both_sexes-auto_raw	phecode-740.1-both_sexes	0.1573	0.1262	0.0178	0.0487	-0.0108	0.7505	0.034	-0.3179
EUR	EUR	0.003	-0.0189	0.0079	0.0019	0.1486	0.0158	1.2254	1.0022	0.0255	0.0094	0.0068	0.0022	1.8284	1.1207	2.4331	1.1369			1062577.0	1217311.0	continuous-PP-both_sexes-auto_raw	phecode-740.9-both_sexes	0.1573	0.0164	0.0178	0.0685	0.0627	0.0981	0.0379	1.654
EUR	EUR	-0.0014	-0.0177	0.0069	0.0016	0.1486	0.0103	1.2254	1.0051	0.0255	0.0087	0.0068	0.0017	1.8284	1.0741	2.4331	1.0945			1062577.0	1217311.0	continuous-PP-both_sexes-auto_raw	phecode-743.1-both_sexes	0.1573	0.054	0.0178	0.0921	-0.0348	0.4061	0.0419	-0.8307
EUR	EUR	-0.0013	-0.0178	0.0069	0.0016	0.1486	0.0102	1.2254	1.0045	0.0255	0.0087	0.0068	0.0017	1.8284	1.0741	2.4331	1.0936			1062577.0	1217311.0	continuous-PP-both_sexes-auto_raw	phecode-743.11-both_sexes	0.1573	0.0483	0.0178	0.0932	-0.034	0.4163	0.0418	-0.8128
EUR	EUR	0.0013	-0.0118	0.0073	0.0018	0.1486	0.0157	1.2254	1.0187	0.0255	0.0074	0.0068	0.0015	1.8284	1.1428	2.4331	1.1525			1062577.0	1217311.0	continuous-PP-both_sexes-auto_raw	phecode-760-both_sexes	0.1573	0.1226	0.0178	0.0488	0.0261	0.4768	0.0366	0.7114
EUR	EUR	0.0004	-0.0167	0.007	0.0018	0.1486	0.0196	1.2254	1.0135	0.0255	0.008	0.0068	0.0016	1.8284	1.1459	2.4331	1.1796			1062577.0	1217311.0	continuous-PP-both_sexes-auto_raw	phecode-785-both_sexes	0.1573	0.0753	0.0178	0.0447	0.0066	0.8412	0.033	0.2004
EUR	EUR	0.0031	-0.0034	0.0073	0.0016	0.1486	0.009	1.2254	1.0099	0.0255	0.0074	0.0068	0.0014	1.8284	1.0772	2.4331	1.0861			1062577.0	1217311.0	continuous-PP-both_sexes-auto_raw	phecode-788-both_sexes	0.1573	0.1144	0.0178	0.0859	0.0855	0.0576	0.045	1.8984
EUR	EUR	-0.0004	-0.0151	0.007	0.0016	0.1486	0.0156	1.2254	1.0125	0.0255	0.0076	0.0068	0.0017	1.8284	1.1238	2.4331	1.147			1062577.0	1217311.0	continuous-PP-both_sexes-auto_raw	phecode-835-both_sexes	0.1573	0.0847	0.0178	0.052	-0.0079	0.8073	0.0325	-0.2439
EUR	EUR	0.0023	-0.0062	0.0075	0.0016	0.1486	0.0125	1.2254	1.0137	0.0255	0.0075	0.0068	0.0014	1.8284	1.0988	2.4331	1.1179			1062577.0	1217311.0	continuous-PP-both_sexes-auto_raw	phecode-960-both_sexes	0.1573	0.1158	0.0178	0.0632	0.0526	0.1617	0.0376	1.3994
EUR	EUR	0.0029	-0.0083	0.0072	0.0016	0.1486	0.0115	1.2254	1.0068	0.0255	0.0074	0.0068	0.0014	1.8284	1.0926	2.4331	1.1026			1062577.0	1217311.0	continuous-PP-both_sexes-auto_raw	phecode-960.2-both_sexes	0.1573	0.0659	0.0178	0.0726	0.0707	0.0676	0.0387	1.8277
EUR	EUR	-0.0003	-0.0141	0.0077	0.0017	0.1487	0.009	1.225	1.0139	0.0257	0.0067	0.0069	0.0012	1.8284	1.0864	2.4336	1.091			1062577.0	1217311.0	continuous-PP-both_sexes-auto_raw	prescriptions-GABA_agonist|sedative-both_sexes	0.157	0.153	0.0179	0.0732	-0.0081	0.8583	0.0453	-0.1786
EUR	EUR	-0.0006	-0.0127	0.0069	0.0015	0.1487	0.0103	1.2251	1.0348	0.0259	0.0071	0.0068	0.0013	1.8284	1.1144	2.4334	1.1226			1062577.0	1217311.0	continuous-PP-both_sexes-auto_raw	prescriptions-SSRI|selective_serotonin_re-uptake_inhibitor-both_sexes	0.157	0.2839	0.018	0.0576	-0.016	0.6813	0.039	-0.4107
EUR	EUR	0.0013	-0.0141	0.007	0.0016	0.1486	0.0157	1.2254	1.0571	0.0255	0.0086	0.0068	0.0018	1.8284	1.1619	2.4331	1.194			1062577.0	1217311.0	continuous-PP-both_sexes-auto_raw	prescriptions-albuterol-both_sexes	0.1573	0.2944	0.0178	0.0441	0.0274	0.4161	0.0337	0.8131
EUR	EUR	0.0172	0.048	0.0075	0.0017	0.1486	0.0067	1.2254	1.0162	0.0255	0.007	0.0068	0.0011	1.8284	1.071	2.4331	1.0739			1062577.0	1217311.0	continuous-PP-both_sexes-auto_raw	prescriptions-alpha1-antagonist|alpha_blocker-both_sexes	0.1573	0.2195	0.0178	0.0942	0.5467	8.1382e-21	0.0584	9.3578
EUR	EUR	0.0013	-0.003	0.0063	0.0014	0.1486	0.0058	1.2254	1.063	0.0255	0.0069	0.0068	0.0012	1.8284	1.1113	2.4331	1.1123			1062577.0	1217311.0	continuous-PP-both_sexes-auto_raw	prescriptions-amoxicillin_clavulanic_acid-both_sexes	0.1573	0.5612	0.0178	0.0616	0.046	0.3474	0.0489	0.9396
EUR	EUR	0.002	-0.0046	0.0072	0.0017	0.1486	0.0088	1.2254	1.0192	0.0255	0.0073	0.0068	0.0012	1.8284	1.0926	2.4331	1.0949			1062577.0	1217311.0	continuous-PP-both_sexes-auto_raw	prescriptions-anticonvulsant|voltage-gated_calcium_channel_inhibitor|neuropathy-both_sexes	0.1573	0.2026	0.0178	0.0774	0.0555	0.2306	0.0463	1.1989
EUR	EUR	0.0066	-0.0153	0.0075	0.0018	0.1486	0.0142	1.2254	1.0868	0.0255	0.0082	0.0068	0.0015	1.8284	1.1973	2.4331	1.2079			1062577.0	1217311.0	continuous-PP-both_sexes-auto_raw	prescriptions-antipyretic-both_sexes	0.1573	0.4174	0.0178	0.0396	0.1441	0.0002	0.0381	3.787
EUR	EUR	0.0012	-0.0084	0.0076	0.0017	0.1486	0.008	1.2254	1.0292	0.0255	0.0075	0.0068	0.0013	1.8284	1.0895	2.4331	1.0998			1062577.0	1217311.0	continuous-PP-both_sexes-auto_raw	prescriptions-antispasmodic-both_sexes	0.1573	0.2927	0.0178	0.0754	0.0335	0.4849	0.048	0.6984
EUR	EUR	0.0299	0.0896	0.0092	0.0021	0.1486	0.0224	1.2254	1.056	0.0255	0.0085	0.0068	0.0019	1.8284	1.207	2.4331	1.2493			1062577.0	1217311.0	continuous-PP-both_sexes-auto_raw	prescriptions-bendroflumethiazide-both_sexes	0.1573	0.2246	0.0178	0.0343	0.5182	7.1953e-66	0.0302	17.1421
EUR	EUR	0.0013	-0.003	0.0063	0.0014	0.1486	0.0058	1.2254	1.063	0.0255	0.0069	0.0068	0.0012	1.8284	1.1113	2.4331	1.1123			1062577.0	1217311.0	continuous-PP-both_sexes-auto_raw	prescriptions-beta-lactam_antibiotic|beta-lactamase_inhibitor|antibiotic-both_sexes	0.1573	0.5612	0.0178	0.0617	0.046	0.3474	0.0489	0.9396
EUR	EUR	0.0013	-0.0141	0.007	0.0016	0.1486	0.0157	1.2254	1.0571	0.0255	0.0086	0.0068	0.0018	1.8284	1.1619	2.4331	1.194			1062577.0	1217311.0	continuous-PP-both_sexes-auto_raw	prescriptions-beta2-agonist|bronchodilator|asthma-both_sexes	0.1573	0.2944	0.0178	0.0441	0.0274	0.4161	0.0337	0.8131
EUR	EUR	0.0092	0.0201	0.0077	0.0018	0.1486	0.0189	1.2254	1.0408	0.0255	0.0086	0.0068	0.0015	1.8284	1.1811	2.4331	1.2031			1062577.0	1217311.0	continuous-PP-both_sexes-auto_raw	prescriptions-biguanides|diabetes-both_sexes	0.1573	0.2008	0.0178	0.0425	0.1725	1.6154e-07	0.0329	5.2389
EUR	EUR	-0.0007	-0.0169	0.007	0.0016	0.1486	0.0094	1.2254	1.0293	0.0255	0.0071	0.0068	0.0015	1.8284	1.105	2.4331	1.1097			1062577.0	1217311.0	continuous-PP-both_sexes-auto_raw	prescriptions-citalopram-both_sexes	0.1573	0.2668	0.0178	0.0649	-0.0182	0.6765	0.0437	-0.4172
EUR	EUR	0.0013	-0.0117	0.0067	0.0015	0.1486	0.0071	1.2254	1.044	0.0255	0.0076	0.0068	0.0014	1.8284	1.0957	2.4331	1.1055			1062577.0	1217311.0	continuous-PP-both_sexes-auto_raw	prescriptions-clarithromycin-both_sexes	0.1573	0.4167	0.0178	0.072	0.0389	0.4046	0.0467	0.8335
EUR	EUR	0.0026	-0.0072	0.007	0.0017	0.1486	0.0075	1.2254	1.0446	0.0255	0.0081	0.0068	0.0013	1.8284	1.1082	2.4331	1.1088			1062577.0	1217311.0	continuous-PP-both_sexes-auto_raw	prescriptions-corticosteroid|aminoglycoside_antibiotic|antibiotic-both_sexes	0.1573	0.4097	0.0178	0.0749	0.0767	0.1402	0.052	1.4752
EUR	EUR	0.0026	-0.0072	0.007	0.0017	0.1486	0.0075	1.2254	1.0446	0.0255	0.0081	0.0068	0.0013	1.8284	1.1082	2.4331	1.1088			1062577.0	1217311.0	continuous-PP-both_sexes-auto_raw	prescriptions-dexamethasone_acetic_acid_neomycin-both_sexes	0.1573	0.4097	0.0178	0.0749	0.0767	0.1402	0.052	1.4752
EUR	EUR	0.0023	-0.0094	0.0078	0.0017	0.1486	0.0089	1.2254	1.0466	0.0255	0.007	0.0068	0.0012	1.8284	1.1301	2.4331	1.1249			1062577.0	1217311.0	continuous-PP-both_sexes-auto_raw	prescriptions-diazepam-both_sexes	0.1573	0.3734	0.0178	0.0564	0.0628	0.1791	0.0467	1.3435
EUR	EUR	0.0196	0.0556	0.0076	0.0017	0.1486	0.008	1.2254	1.0103	0.0255	0.0069	0.0068	0.0012	1.8284	1.0741	2.4331	1.0789			1062577.0	1217311.0	continuous-PP-both_sexes-auto_raw	prescriptions-doxazosin-both_sexes	0.1573	0.1303	0.0178	0.0878	0.5665	5.039e-29	0.0507	11.1812
EUR	EUR	-0.0007	-0.0126	0.0069	0.0016	0.1486	0.0103	1.2254	1.0349	0.0255	0.0068	0.0068	0.0013	1.8284	1.1144	2.4331	1.123			1062577.0	1217311.0	continuous-PP-both_sexes-auto_raw	prescriptions-fluoxetine-both_sexes	0.1573	0.2835	0.0178	0.0555	-0.0172	0.6654	0.0398	-0.4325
EUR	EUR	0.002	-0.0046	0.0072	0.0017	0.1486	0.0088	1.2254	1.0192	0.0255	0.0073	0.0068	0.0012	1.8284	1.0926	2.4331	1.0949			1062577.0	1217311.0	continuous-PP-both_sexes-auto_raw	prescriptions-gabapentin-both_sexes	0.1573	0.2026	0.0178	0.0774	0.0555	0.2306	0.0463	1.1989
EUR	EUR	0.0015	-0.0075	0.0063	0.0014	0.1486	0.0068	1.2254	1.061	0.0255	0.007	0.0068	0.0012	1.8284	1.1175	2.4331	1.1183			1062577.0	1217311.0	continuous-PP-both_sexes-auto_raw	prescriptions-hydrocortisone-both_sexes	0.1573	0.5159	0.0178	0.0593	0.0471	0.3057	0.046	1.0243
EUR	EUR	0.1516	1.2509	0.0271	0.0069	0.1516	0.1516	1.2509	1.2509	0.0271	0.0271	0.0069	0.0069	1.8972	1.8972	2.5552	2.5552			1062101.0	1217311.0	continuous-PP-both_sexes-combined_irnt	continuous-PP-both_sexes-combined_irnt	0.1613	0.1613	0.0174	0.0174	1.0	0.0	1.1831e-07	8452324.7743
EUR	EUR	0.1604	1.2576	0.028	0.0072	0.1516	0.1715	1.2509	1.3063	0.0271	0.0293	0.0069	0.0075	1.8972	2.0302	2.5552	2.7722			1062101.0	1217311.0	continuous-PP-both_sexes-combined_irnt	continuous-PP-both_sexes-combined_medadj_irnt	0.1613	0.1728	0.0174	0.0165	0.9945	0.0	0.0003	2968.8155
EUR	EUR	0.1577	1.2249	0.0278	0.0071	0.1516	0.1659	1.2509	1.2969	0.0271	0.0291	0.0069	0.0073	1.8972	1.984	2.5552	2.7174			1062101.0	1217311.0	continuous-PP-both_sexes-combined_irnt	continuous-PP-both_sexes-combined_medadj_raw	0.1613	0.1729	0.0174	0.017	0.9945	0.0	0.0005	1821.8651
EUR	EUR	0.1497	1.2191	0.0269	0.0069	0.1516	0.1477	1.2509	1.2438	0.0271	0.027	0.0069	0.0068	1.8972	1.8606	2.5552	2.5157			1062101.0	1217311.0	continuous-PP-both_sexes-combined_irnt	continuous-PP-both_sexes-combined_raw	0.1613	0.1608	0.0174	0.0178	1.0001	0.0	0.0003	3305.557
EUR	EUR	0.139	0.3165	0.0106	0.0082	0.1516	0.134	1.2509	1.0307	0.0271	0.0076	0.0069	0.0169	1.8972	1.1207	2.5552	1.1285			1062101.0	1217311.0	continuous-PP-both_sexes-combined_irnt	continuous-PP-both_sexes-manual_raw	0.1614	0.2386	0.0174	0.0592	0.9754	5.168e-106	0.0446	21.8686
EUR	EUR	0.1289	0.9563	0.0213	0.0056	0.1516	0.1809	1.2509	1.3124	0.0271	0.0266	0.0069	0.0076	1.8972	2.094	2.5552	2.8216			1062101.0	1217311.0	continuous-PP-both_sexes-combined_irnt	continuous-SBP-both_sexes-auto_medadj_irnt	0.1613	0.1715	0.0174	0.0146	0.7782	0.0	0.0093	83.6576
EUR	EUR	0.1273	0.9514	0.0212	0.0055	0.1516	0.1745	1.2509	1.304	0.0271	0.0262	0.0069	0.0074	1.8972	2.0556	2.5552	2.7596			1062101.0	1217311.0	continuous-PP-both_sexes-combined_irnt	continuous-SBP-both_sexes-auto_medadj_raw	0.1613	0.1728	0.0174	0.0149	0.7829	0.0	0.0092	85.2136
EUR	EUR	0.118	1.0135	0.0203	0.0051	0.1516	0.1356	1.2509	1.2426	0.0271	0.021	0.0069	0.0057	1.8972	1.93	2.5552	2.4434			1062101.0	1217311.0	continuous-PP-both_sexes-combined_irnt	continuous-SBP-both_sexes-combined_irnt	0.1613	0.1681	0.0174	0.0146	0.8228	0.0	0.0075	110.0354
EUR	EUR	0.1304	1.0028	0.0223	0.0056	0.1516	0.1867	1.2509	1.3624	0.0271	0.0289	0.0069	0.0078	1.8972	2.2159	2.5552	3.0094			1062101.0	1217311.0	continuous-PP-both_sexes-combined_irnt	continuous-SBP-both_sexes-combined_medadj_irnt	0.1613	0.1803	0.0174	0.0144	0.7751	0.0	0.0091	85.0656
EUR	EUR	0.1287	0.9977	0.0222	0.0056	0.1516	0.18	1.2509	1.352	0.0271	0.0283	0.0069	0.0076	1.8972	2.1764	2.5552	2.9403			1062101.0	1217311.0	continuous-PP-both_sexes-combined_irnt	continuous-SBP-both_sexes-combined_medadj_raw	0.1613	0.1814	0.0174	0.0146	0.7791	0.0	0.009	86.294
EUR	EUR	0.1164	1.0094	0.0201	0.005	0.1516	0.1298	1.2509	1.2323	0.0271	0.0203	0.0069	0.0055	1.8972	1.8891	2.5552	2.3802			1062101.0	1217311.0	continuous-PP-both_sexes-combined_irnt	continuous-SBP-both_sexes-combined_raw	0.1613	0.1683	0.0174	0.0147	0.8295	0.0	0.0073	113.5792
EUR	EUR	0.1235	0.2563	0.0097	0.0074	0.1516	0.1765	1.2509	1.0195	0.0271	0.0069	0.0069	0.0169	1.8972	1.1333	2.5552	1.1486			1062101.0	1217311.0	continuous-PP-both_sexes-combined_irnt	continuous-SBP-both_sexes-manual_medadj_raw	0.1614	0.1315	0.0174	0.0462	0.755	2.4765e-119	0.0325	23.2262
EUR	EUR	-0.0074	-0.0013	0.0088	0.0023	0.1516	0.1026	1.2509	1.0673	0.0271	0.0125	0.0069	0.0039	1.8972	1.6908	2.5552	1.9454			1062101.0	1217311.0	continuous-PP-both_sexes-combined_irnt	continuous-Smoking-both_sexes-Ever_Never	0.1613	0.0712	0.0174	0.0133	-0.0594	0.0012	0.0183	-3.2509
EUR	EUR	0.0049	0.0596	0.0137	0.0041	0.1516	0.1824	1.2509	1.3363	0.0271	0.0552	0.0069	0.0145	1.8972	1.9218	2.5552	2.9825			1062101.0	1217311.0	continuous-PP-both_sexes-combined_irnt	continuous-eGFR-both_sexes-irnt	0.1613	0.1696	0.0174	0.0278	0.0294	0.2396	0.025	1.1761
EUR	EUR	0.005	0.0685	0.014	0.0043	0.1516	0.2155	1.2509	1.4565	0.0271	0.0675	0.007	0.017	1.8972	2.1112	2.5551	3.3566			1062101.0	1217311.0	continuous-PP-both_sexes-combined_irnt	continuous-eGFRcreacys-both_sexes-irnt	0.1613	0.1937	0.0174	0.0286	0.0275	0.2487	0.0238	1.1534
EUR	EUR	0.0012	0.0511	0.0116	0.0037	0.1516	0.2154	1.2509	1.2126	0.0271	0.0441	0.007	0.0216	1.8972	2.0812	2.5552	3.0164			1062101.0	1217311.0	continuous-PP-both_sexes-combined_irnt	continuous-eGFRcys-both_sexes-irnt	0.1613	0.1054	0.0174	0.0219	0.0064	0.7503	0.0202	0.3182
EUR	EUR	0.0042	0.0398	0.0106	0.0029	0.1516	0.1564	1.2509	1.1384	0.0271	0.0214	0.0069	0.0054	1.8972	2.0133	2.5552	2.4487			1062101.0	1217311.0	continuous-PP-both_sexes-combined_irnt	continuous-whr-both_sexes-irnt	0.1613	0.0956	0.0174	0.0148	0.027	0.1462	0.0186	1.4532
EUR	EUR	0.0154	0.0238	0.0078	0.0021	0.1516	0.0398	1.2509	1.059	0.0271	0.0109	0.0069	0.0024	1.8972	1.2899	2.5552	1.3995			1062101.0	1217311.0	continuous-PP-both_sexes-combined_irnt	icd10-E11-both_sexes	0.1613	0.1477	0.0174	0.0272	0.1983	3.6157e-14	0.0262	7.5741
EUR	EUR	0.0008	-0.0056	0.0081	0.0019	0.1516	0.0289	1.2509	1.0128	0.0271	0.0085	0.0069	0.0018	1.8972	1.2267	2.5552	1.265			1062101.0	1217311.0	continuous-PP-both_sexes-combined_irnt	icd10-E66-both_sexes	0.1613	0.0485	0.0174	0.032	0.0128	0.6587	0.029	0.4417
EUR	EUR	0.0169	0.0333	0.0085	0.0019	0.1516	0.0329	1.2509	1.0275	0.0271	0.0124	0.0069	0.0025	1.8972	1.2398	2.5552	1.3082			1062101.0	1217311.0	continuous-PP-both_sexes-combined_irnt	icd10-E78-both_sexes	0.1613	0.0893	0.0174	0.0401	0.2391	4.0459e-18	0.0276	8.6775
EUR	EUR	0.0008	-0.0005	0.0077	0.0018	0.1516	0.0189	1.2509	1.0089	0.0271	0.0073	0.0069	0.0015	1.8972	1.1491	2.5552	1.1728			1062101.0	1217311.0	continuous-PP-both_sexes-combined_irnt	icd10-F17-both_sexes	0.1613	0.0514	0.0174	0.0424	0.0152	0.6546	0.0339	0.4474
EUR	EUR	-0.0016	-0.0188	0.0069	0.0016	0.1516	0.016	1.2509	0.9939	0.0271	0.0069	0.0069	0.0014	1.8972	1.1175	2.5552	1.1278		Ratio < 0, possibly indicating GC correction	1062101.0	1217311.0	continuous-PP-both_sexes-combined_irnt	icd10-F32-both_sexes	0.1613		0.0174		-0.033	0.3164	0.0329	-1.0019
EUR	EUR	-0.0006	-0.011	0.007	0.0016	0.1516	0.0102	1.2509	1.0009	0.0271	0.0071	0.0069	0.0013	1.8972	1.0772	2.5552	1.0883			1062101.0	1217311.0	continuous-PP-both_sexes-combined_irnt	icd10-G47-both_sexes	0.1613	0.0107	0.0174	0.0803	-0.016	0.6884	0.04	-0.401
EUR	EUR	0.0168	0.0096	0.0087	0.0019	0.1516	0.0257	1.2509	1.0249	0.0271	0.008	0.0069	0.0019	1.8972	1.2038	2.5552	1.2417			1062101.0	1217311.0	continuous-PP-both_sexes-combined_irnt	icd10-I20-both_sexes	0.1613	0.1032	0.0174	0.0331	0.2687	5.8136e-21	0.0286	9.3933
EUR	EUR	0.0202	0.0142	0.0096	0.0023	0.1517	0.0357	1.2508	1.0196	0.0273	0.0102	0.0069	0.0026	1.8972	1.2398	2.5553	1.3243			1062101.0	1217311.0	continuous-PP-both_sexes-combined_irnt	icd10-I25-both_sexes	0.1612	0.0604	0.0175	0.0314	0.274	6.7524e-21	0.0292	9.3775
EUR	EUR	-0.0063	-0.0195	0.008	0.0019	0.1516	0.0219	1.2509	1.0333	0.0271	0.0147	0.0069	0.0022	1.8972	1.1651	2.5552	1.2269			1062101.0	1217311.0	continuous-PP-both_sexes-combined_irnt	icd10-I83-both_sexes	0.1613	0.1468	0.0174	0.0648	-0.1085	0.0014	0.034	-3.1938
EUR	EUR	0.0002	-0.0013	0.0074	0.0016	0.1516	0.009	1.2509	1.0077	0.0271	0.0088	0.0069	0.0017	1.8972	1.0557	2.5552	1.0856			1062101.0	1217311.0	continuous-PP-both_sexes-combined_irnt	icd10-J33-both_sexes	0.1613	0.0899	0.0174	0.103	0.0044	0.9207	0.044	0.0996
EUR	EUR	0.0038	-0.0138	0.0081	0.0021	0.1516	0.018	1.2509	1.0118	0.0271	0.0089	0.0069	0.002	1.8972	1.1428	2.5552	1.1678			1062101.0	1217311.0	continuous-PP-both_sexes-combined_irnt	icd10-J44-both_sexes	0.1613	0.0701	0.0174	0.0529	0.0724	0.062	0.0388	1.866
EUR	EUR	0.0047	-0.0252	0.0076	0.0019	0.1516	0.0334	1.2509	1.0256	0.0271	0.0116	0.0069	0.0029	1.8972	1.2168	2.5552	1.316			1062101.0	1217311.0	continuous-PP-both_sexes-combined_irnt	icd10-J45-both_sexes	0.1613	0.081	0.0174	0.0367	0.0667	0.0102	0.026	2.568
EUR	EUR	-0.0001	-0.0239	0.0076	0.0017	0.1516	0.018	1.2509	1.0166	0.0271	0.0078	0.0069	0.0015	1.8972	1.1587	2.5552	1.1703			1062101.0	1217311.0	continuous-PP-both_sexes-combined_irnt	icd10-K21-both_sexes	0.1613	0.0977	0.0174	0.046	-0.0019	0.9522	0.0323	-0.06
EUR	EUR	0.0019	-0.0192	0.0081	0.0018	0.1516	0.01	1.2509	1.0173	0.0271	0.0079	0.0069	0.0013	1.8972	1.0895	2.5552	1.1033			1062101.0	1217311.0	continuous-PP-both_sexes-combined_irnt	icd10-K22-both_sexes	0.1613	0.1674	0.0174	0.0766	0.0477	0.2966	0.0457	1.0438
EUR	EUR	0.0015	-0.0131	0.0072	0.0017	0.1516	0.0162	1.2509	1.0123	0.0271	0.0073	0.0069	0.0015	1.8972	1.1396	2.5552	1.1514			1062101.0	1217311.0	continuous-PP-both_sexes-combined_irnt	icd10-K29-both_sexes	0.1613	0.0812	0.0174	0.048	0.0308	0.3709	0.0344	0.8949
EUR	EUR	0.0014	-0.0259	0.0085	0.002	0.1518	0.0222	1.2509	1.0077	0.0267	0.0087	0.0071	0.0025	1.8972	1.1396	2.5564	1.1958			1062101.0	1217311.0	continuous-PP-both_sexes-combined_irnt	icd10-K40-both_sexes	0.1612	0.0396	0.0171	0.0443	0.0239	0.4952	0.035	0.6821
EUR	EUR	-0.0009	-0.0347	0.0084	0.0021	0.1516	0.0255	1.2509	1.0257	0.0271	0.0084	0.0069	0.0017	1.8972	1.2103	2.5552	1.2423			1062101.0	1217311.0	continuous-PP-both_sexes-combined_irnt	icd10-K44-both_sexes	0.1613	0.1062	0.0174	0.0347	-0.014	0.6714	0.0331	-0.4243
EUR	EUR	0.0022	-0.0197	0.007	0.0015	0.1516	0.0086	1.2509	1.0023	0.0271	0.0064	0.0069	0.0013	1.8972	1.0679	2.5552	1.0757			1062101.0	1217311.0	continuous-PP-both_sexes-combined_irnt	icd10-K52-both_sexes	0.1613	0.0301	0.0174	0.084	0.0602	0.1625	0.0431	1.3966
EUR	EUR	-0.0054	-0.012	0.0085	0.0023	0.1516	0.0372	1.2509	1.0163	0.0271	0.0114	0.0069	0.0023	1.8972	1.2464	2.5552	1.3375			1062101.0	1217311.0	continuous-PP-both_sexes-combined_irnt	icd10-K57-both_sexes	0.1613	0.0484	0.0174	0.0337	-0.0716	0.0201	0.0308	-2.3237
EUR	EUR	-0.0008	-0.0162	0.0072	0.0017	0.1516	0.0173	1.2516	1.0207	0.0272	0.0096	0.0069	0.0019	1.8972	1.1333	2.5558	1.1691			1062101.0	1217311.0	continuous-PP-both_sexes-combined_irnt	icd10-K80-both_sexes	0.1617	0.1223	0.0175	0.0571	-0.0149	0.6447	0.0323	-0.4611
EUR	EUR	-0.0002	-0.004	0.0076	0.0018	0.1516	0.0207	1.2509	1.0209	0.0271	0.0093	0.0069	0.002	1.8972	1.1587	2.5552	1.2024			1062101.0	1217311.0	continuous-PP-both_sexes-combined_irnt	icd10-M16-both_sexes	0.1613	0.1035	0.0174	0.0457	-0.0037	0.9078	0.0321	-0.1158
EUR	EUR	-0.0026	-0.011	0.0082	0.0018	0.1517	0.0285	1.2506	1.0248	0.0266	0.0086	0.0069	0.0019	1.8972	1.2234	2.5553	1.2711			1062101.0	1217311.0	continuous-PP-both_sexes-combined_irnt	icd10-M17-both_sexes	0.1611	0.0916	0.0171	0.0316	-0.0388	0.1498	0.027	-1.4402
EUR	EUR	0.0016	-0.0085	0.0076	0.0016	0.1516	0.0087	1.2509	1.0119	0.0271	0.0067	0.0069	0.0012	1.8972	1.0802	2.5552	1.086			1062101.0	1217311.0	continuous-PP-both_sexes-combined_irnt	icd10-M51-both_sexes	0.1613	0.1385	0.0174	0.0785	0.0447	0.3002	0.0432	1.0359
EUR	EUR	0.0019	-0.0196	0.0072	0.0017	0.1516	0.0132	1.2509	0.9982	0.0271	0.0076	0.0069	0.0013	1.8972	1.1082	2.5552	1.1121		Ratio < 0, possibly indicating GC correction	1062101.0	1217311.0	continuous-PP-both_sexes-combined_irnt	icd10-M75-both_sexes	0.1613		0.0174		0.0418	0.2818	0.0388	1.0763
EUR	EUR	-0.0006	-0.0127	0.0071	0.0017	0.1516	0.012	1.2509	1.0049	0.0271	0.0071	0.0069	0.0013	1.8972	1.0988	2.5552	1.1066			1062101.0	1217311.0	continuous-PP-both_sexes-combined_irnt	icd10-N20-both_sexes	0.1613	0.0455	0.0174	0.0667	-0.0138	0.7227	0.039	-0.3549
EUR	EUR	-0.0043	-0.0231	0.0075	0.0017	0.1516	0.0141	1.2509	1.0176	0.0271	0.0075	0.0069	0.0014	1.8972	1.1082	2.5552	1.1386			1062101.0	1217311.0	continuous-PP-both_sexes-combined_irnt	icd10-N81-both_sexes	0.1613	0.1271	0.0174	0.0542	-0.0928	0.012	0.0369	-2.5129
EUR	EUR	0.0074	-0.0188	0.0077	0.0017	0.1516	0.022	1.2509	1.0143	0.0271	0.0073	0.0069	0.0015	1.8972	1.1843	2.5552	1.2029			1062101.0	1217311.0	continuous-PP-both_sexes-combined_irnt	icd10-R07-both_sexes	0.1613	0.0705	0.0174	0.0359	0.1286	1.5272e-05	0.0297	4.3247
EUR	EUR	0.0003	-0.0228	0.0073	0.0017	0.1517	0.0164	1.2507	1.018	0.027	0.0079	0.0069	0.0015	1.8972	1.1364	2.5542	1.1571			1062101.0	1217311.0	continuous-PP-both_sexes-combined_irnt	icd10-R10-both_sexes	0.1613	0.1145	0.0173	0.0505	0.0057	0.8681	0.0341	0.166
EUR	EUR	-0.0011	-0.0129	0.0063	0.0014	0.1516	0.0053	1.2509	1.0082	0.0271	0.0066	0.0069	0.0012	1.8972	1.0466	2.5552	1.0538			1062101.0	1217311.0	continuous-PP-both_sexes-combined_irnt	icd10-R19-both_sexes	0.1613	0.1522	0.0174	0.1231	-0.0395	0.4408	0.0512	-0.7709
EUR	EUR	-0.0016	-0.0005	0.0068	0.0016	0.1516	0.0132	1.2509	1.0238	0.0271	0.0066	0.0069	0.0014	1.8972	1.127	2.5552	1.1364			1062101.0	1217311.0	continuous-PP-both_sexes-combined_irnt	icd10-Z72-both_sexes	0.1613	0.1743	0.0174	0.0483	-0.035	0.3383	0.0365	-0.9575
EUR	EUR	0.0124	-0.0017	0.0071	0.0017	0.1516	0.0107	1.2509	1.0288	0.0271	0.0082	0.0069	0.0016	1.8972	1.0895	2.5552	1.1196			1062101.0	1217311.0	continuous-PP-both_sexes-combined_irnt	icd10-Z82-both_sexes	0.1613	0.2408	0.0174	0.0686	0.3077	5.5941e-13	0.0427	7.21
EUR	EUR	0.0005	-0.004	0.0071	0.0017	0.1516	0.0242	1.2509	1.012	0.0271	0.0082	0.0069	0.0018	1.8972	1.1908	2.5552	1.2203			1062101.0	1217311.0	continuous-PP-both_sexes-combined_irnt	icd10-Z86-both_sexes	0.1613	0.0543	0.0174	0.0374	0.0076	0.7881	0.0282	0.2688
EUR	EUR	0.0026	-0.0068	0.0077	0.0017	0.1516	0.0154	1.2509	1.0182	0.0271	0.0083	0.0069	0.0016	1.8972	1.1364	2.5552	1.1518			1062101.0	1217311.0	continuous-PP-both_sexes-combined_irnt	icd10-Z88-both_sexes	0.1613	0.1197	0.0174	0.0545	0.0539	0.1264	0.0353	1.5284
EUR	EUR	0.0131	0.015	0.0078	0.0018	0.1516	0.018	1.2509	1.0104	0.0271	0.0082	0.0069	0.0018	1.8972	1.1301	2.5552	1.1633			1062101.0	1217311.0	continuous-PP-both_sexes-combined_irnt	icd10-Z95-both_sexes	0.1613	0.0637	0.0174	0.0501	0.2514	1.3155e-14	0.0326	7.7043
EUR	EUR	0.0149	0.0294	0.0077	0.0021	0.1516	0.0381	1.2509	1.0703	0.0271	0.0112	0.0069	0.0024	1.8972	1.2932	2.5552	1.3967			1062101.0	1217311.0	continuous-PP-both_sexes-combined_irnt	phecode-250-both_sexes	0.1613	0.1772	0.0174	0.0284	0.1954	1.4951e-13	0.0265	7.3876
EUR	EUR	0.0154	0.0241	0.0079	0.0021	0.1516	0.0403	1.2514	1.0635	0.0275	0.0109	0.007	0.0024	1.8972	1.2966	2.556	1.4066			1062101.0	1217311.0	continuous-PP-both_sexes-combined_irnt	phecode-250.2-both_sexes	0.1616	0.1562	0.0176	0.0269	0.1974	1.6905e-14	0.0257	7.6722
EUR	EUR	0.0168	0.0334	0.0085	0.0019	0.1516	0.0328	1.2509	1.0288	0.0271	0.0124	0.0069	0.0025	1.8972	1.2398	2.5552	1.3088			1062101.0	1217311.0	continuous-PP-both_sexes-combined_irnt	phecode-272-both_sexes	0.1613	0.0931	0.0174	0.04	0.2386	5.3997e-18	0.0276	8.6446
EUR	EUR	0.0171	0.033	0.0085	0.0019	0.1516	0.0333	1.2509	1.0363	0.0271	0.0125	0.0069	0.0025	1.8972	1.2498	2.5552	1.3202			1062101.0	1217311.0	continuous-PP-both_sexes-combined_irnt	phecode-272.1-both_sexes	0.1613	0.1134	0.0174	0.0389	0.2404	2.8425e-18	0.0276	8.7176
EUR	EUR	0.0168	0.0311	0.0086	0.0019	0.1516	0.0311	1.2509	1.0274	0.0271	0.0127	0.0069	0.0025	1.8972	1.2267	2.5552	1.2919			1062101.0	1217311.0	continuous-PP-both_sexes-combined_irnt	phecode-272.11-both_sexes	0.1613	0.094	0.0174	0.0435	0.2452	3.0437e-18	0.0282	8.7098
EUR	EUR	0.0009	-0.0056	0.0082	0.0019	0.1516	0.0293	1.2509	1.0115	0.0271	0.0085	0.0069	0.0019	1.8972	1.2299	2.5552	1.2674			1062101.0	1217311.0	continuous-PP-both_sexes-combined_irnt	phecode-278-both_sexes	0.1613	0.0429	0.0174	0.0317	0.0138	0.6323	0.0288	0.4785
EUR	EUR	0.0009	-0.0056	0.0081	0.0019	0.1516	0.0291	1.2509	1.0173	0.0271	0.0085	0.0069	0.0019	1.8972	1.2332	2.5552	1.2711			1062101.0	1217311.0	continuous-PP-both_sexes-combined_irnt	phecode-278.1-both_sexes	0.1613	0.0637	0.0174	0.0314	0.0129	0.6563	0.0289	0.445
EUR	EUR	0.0003	-0.0105	0.0075	0.0019	0.1516	0.0107	1.2509	1.0132	0.0271	0.0072	0.0069	0.0013	1.8972	1.1019	2.5552	1.0966			1062101.0	1217311.0	continuous-PP-both_sexes-combined_irnt	phecode-300-both_sexes	0.1613	0.1371	0.0174	0.0747	0.0077	0.8683	0.0464	0.1658
EUR	EUR	-0.0002	-0.0055	0.0076	0.0018	0.1516	0.0099	1.2509	1.0102	0.0271	0.0072	0.0069	0.0014	1.8972	1.0926	2.5552	1.0877			1062101.0	1217311.0	continuous-PP-both_sexes-combined_irnt	phecode-300.1-both_sexes	0.1613	0.1167	0.0174	0.0817	-0.0041	0.9308	0.0477	-0.0868
EUR	EUR	0.0029	-0.0011	0.0073	0.0018	0.1516	0.0231	1.2509	1.0131	0.0271	0.0077	0.0069	0.0017	1.8972	1.1811	2.5552	1.2084			1062101.0	1217311.0	continuous-PP-both_sexes-combined_irnt	phecode-306-both_sexes	0.1613	0.0628	0.0174	0.0367	0.0483	0.1178	0.0309	1.5642
EUR	EUR	-0.0011	0.0127	0.0065	0.0015	0.1516	0.0134	1.2509	0.9965	0.0271	0.0072	0.0069	0.0013	1.8972	1.0926	2.5552	1.107		Ratio < 0, possibly indicating GC correction	1062101.0	1217311.0	continuous-PP-both_sexes-combined_irnt	phecode-317-both_sexes	0.1613		0.0174		-0.0251	0.4588	0.0339	-0.7409
EUR	EUR	0.0008	-0.0002	0.0076	0.0018	0.1516	0.0205	1.2509	1.013	0.0271	0.0073	0.0069	0.0016	1.8972	1.1619	2.5552	1.1856			1062101.0	1217311.0	continuous-PP-both_sexes-combined_irnt	phecode-318-both_sexes	0.1613	0.0701	0.0174	0.0395	0.0142	0.6673	0.033	0.4299
EUR	EUR	-0.0005	-0.0112	0.0069	0.0016	0.1516	0.0103	1.2509	1.0	0.0271	0.007	0.0069	0.0014	1.8972	1.0741	2.5552	1.0882			1062101.0	1217311.0	continuous-PP-both_sexes-combined_irnt	phecode-327-both_sexes	0.1613	0.0002	0.0174	0.0791	-0.0138	0.7288	0.0397	-0.3467
EUR	EUR	-0.0008	-0.0095	0.0071	0.0015	0.1516	0.0108	1.2509	1.0	0.0271	0.0078	0.0069	0.0014	1.8972	1.0864	2.5552	1.0928		Ratio < 0, possibly indicating GC correction	1062101.0	1217311.0	continuous-PP-both_sexes-combined_irnt	phecode-327.3-both_sexes	0.1613		0.0174		-0.0196	0.6086	0.0384	-0.5121
EUR	EUR	0.0475	0.1607	0.0123	0.0031	0.1516	0.0766	1.2509	1.0961	0.0271	0.016	0.0069	0.0037	1.8972	1.5217	2.5552	1.7739			1062101.0	1217311.0	continuous-PP-both_sexes-combined_irnt	phecode-401-both_sexes	0.1613	0.1242	0.0174	0.0207	0.4407	8.7717e-101	0.0207	21.3121
EUR	EUR	0.0475	0.1607	0.0123	0.0031	0.1516	0.0765	1.2509	1.0937	0.0271	0.016	0.0069	0.0037	1.8972	1.5181	2.5552	1.7709			1062101.0	1217311.0	continuous-PP-both_sexes-combined_irnt	phecode-401.1-both_sexes	0.1613	0.1216	0.0174	0.0207	0.4408	6.5203e-101	0.0207	21.326
EUR	EUR	0.0204	0.0179	0.0092	0.0021	0.1516	0.0359	1.2509	1.0303	0.0271	0.0097	0.0069	0.0024	1.8972	1.2464	2.5552	1.3343			1062101.0	1217311.0	continuous-PP-both_sexes-combined_irnt	phecode-411-both_sexes	0.1613	0.0906	0.0174	0.0289	0.276	1.0638e-24	0.0269	10.2603
EUR	EUR	0.0113	-0.0042	0.0074	0.0018	0.1516	0.012	1.251	1.0017	0.027	0.008	0.0069	0.0015	1.8972	1.0802	2.5549	1.0967			1062101.0	1217311.0	continuous-PP-both_sexes-combined_irnt	phecode-411.1-both_sexes	0.1614	0.018	0.0174	0.0831	0.2634	7.0047e-10	0.0427	6.166
EUR	EUR	0.0139	0.0009	0.0082	0.002	0.1516	0.026	1.2509	1.0066	0.0271	0.0085	0.0069	0.0021	1.8972	1.1651	2.5552	1.2155			1062101.0	1217311.0	continuous-PP-both_sexes-combined_irnt	phecode-411.2-both_sexes	0.1613	0.0307	0.0174	0.0397	0.2214	1.6028e-12	0.0313	7.0653
EUR	EUR	0.0181	0.0104	0.0088	0.002	0.1516	0.0296	1.2509	1.028	0.0271	0.0082	0.0069	0.002	1.8972	1.2201	2.5552	1.2676			1062101.0	1217311.0	continuous-PP-both_sexes-combined_irnt	phecode-411.3-both_sexes	0.1613	0.1046	0.0174	0.0308	0.27	1.1766e-22	0.0276	9.7955
EUR	EUR	0.0198	0.0236	0.0091	0.0023	0.1516	0.0345	1.2509	1.0313	0.0271	0.0101	0.0069	0.0028	1.8972	1.2201	2.5552	1.3148			1062101.0	1217311.0	continuous-PP-both_sexes-combined_irnt	phecode-411.4-both_sexes	0.1613	0.0994	0.0174	0.0321	0.2739	7.2455e-21	0.0292	9.3701
EUR	EUR	0.0206	0.0145	0.0094	0.0023	0.1516	0.0369	1.2509	1.0214	0.0271	0.0101	0.0069	0.0026	1.8972	1.2431	2.5552	1.3307			1062101.0	1217311.0	continuous-PP-both_sexes-combined_irnt	phecode-411.8-both_sexes	0.1613	0.0646	0.0174	0.0306	0.2757	8.5134e-22	0.0287	9.5935
EUR	EUR	0.0077	-0.0188	0.0077	0.0017	0.1516	0.0215	1.2509	1.0191	0.0271	0.0074	0.0069	0.0015	1.8972	1.1843	2.5552	1.202			1062101.0	1217311.0	continuous-PP-both_sexes-combined_irnt	phecode-418-both_sexes	0.1613	0.0946	0.0174	0.0364	0.1348	8.2681e-06	0.0302	4.4581
EUR	EUR	-0.0059	-0.0255	0.008	0.002	0.1516	0.0254	1.2509	1.0303	0.0271	0.0147	0.0069	0.0024	1.8972	1.1715	2.5552	1.2385			1062101.0	1217311.0	continuous-PP-both_sexes-combined_irnt	phecode-454-both_sexes	0.1613	0.127	0.0174	0.0614	-0.0957	0.0029	0.0321	-2.9802
EUR	EUR	-0.0061	-0.0239	0.0082	0.002	0.1516	0.0256	1.2509	1.0382	0.0271	0.0155	0.0069	0.0025	1.8972	1.1779	2.5552	1.2475			1062101.0	1217311.0	continuous-PP-both_sexes-combined_irnt	phecode-454.1-both_sexes	0.1613	0.1544	0.0174	0.0627	-0.098	0.0029	0.0329	-2.9819
EUR	EUR	0.0026	-0.0205	0.0072	0.0016	0.1516	0.0104	1.2509	1.0151	0.0271	0.0069	0.0069	0.0014	1.8972	1.0957	2.5552	1.103			1062101.0	1217311.0	continuous-PP-both_sexes-combined_irnt	phecode-459-both_sexes	0.1613	0.1466	0.0174	0.0673	0.0644	0.1121	0.0405	1.5887
EUR	EUR	0.0003	-0.0028	0.0075	0.0017	0.1516	0.0101	1.2509	1.0071	0.0271	0.0091	0.0069	0.0019	1.8972	1.0588	2.5552	1.0901			1062101.0	1217311.0	continuous-PP-both_sexes-combined_irnt	phecode-471-both_sexes	0.1613	0.0783	0.0174	0.1009	0.0067	0.8758	0.0431	0.1562
EUR	EUR	0.0049	-0.0256	0.0078	0.0019	0.1516	0.0358	1.2509	1.0368	0.0271	0.0119	0.0069	0.003	1.8972	1.2365	2.5552	1.3408			1062101.0	1217311.0	continuous-PP-both_sexes-combined_irnt	phecode-495-both_sexes	0.1613	0.108	0.0174	0.0349	0.0662	0.0106	0.0259	2.5554
EUR	EUR	0.0038	-0.0141	0.0082	0.0021	0.1516	0.0206	1.2509	1.011	0.0271	0.0087	0.0069	0.0022	1.8972	1.1491	2.5552	1.1778			1062101.0	1217311.0	continuous-PP-both_sexes-combined_irnt	phecode-496.2-both_sexes	0.1613	0.0616	0.0174	0.0491	0.0678	0.072	0.0377	1.7989
EUR	EUR	0.004	-0.0143	0.0081	0.0021	0.1516	0.0206	1.2509	1.0118	0.0271	0.0089	0.0069	0.0022	1.8972	1.1491	2.5552	1.1785			1062101.0	1217311.0	continuous-PP-both_sexes-combined_irnt	phecode-496.21-both_sexes	0.1613	0.066	0.0174	0.0499	0.0706	0.0613	0.0377	1.871
EUR	EUR	0.0009	-0.0279	0.0078	0.0018	0.1516	0.0249	1.2509	1.0408	0.0271	0.0084	0.0069	0.0016	1.8972	1.2234	2.5552	1.2487			1062101.0	1217311.0	continuous-PP-both_sexes-combined_irnt	phecode-530-both_sexes	0.1613	0.1639	0.0174	0.0337	0.0141	0.6362	0.0297	0.473
EUR	EUR	0.0007	-0.0269	0.0078	0.0018	0.1516	0.0252	1.2509	1.0306	0.0271	0.0081	0.0069	0.0016	1.8972	1.2103	2.5552	1.2393			1062101.0	1217311.0	continuous-PP-both_sexes-combined_irnt	phecode-530.1-both_sexes	0.1613	0.128	0.0174	0.0338	0.0106	0.718	0.0295	0.3612
EUR	EUR	7.6668e-05	-0.025	0.0077	0.0017	0.1516	0.0204	1.2509	1.0178	0.0271	0.0079	0.0069	0.0016	1.8972	1.1683	2.5552	1.184			1062101.0	1217311.0	continuous-PP-both_sexes-combined_irnt	phecode-530.11-both_sexes	0.1613	0.097	0.0174	0.0431	0.0014	0.9651	0.0315	0.0438
EUR	EUR	0.0016	-0.013	0.0072	0.0017	0.1516	0.0169	1.2509	1.0087	0.0271	0.0073	0.0069	0.0015	1.8972	1.1396	2.5552	1.1524			1062101.0	1217311.0	continuous-PP-both_sexes-combined_irnt	phecode-535-both_sexes	0.1613	0.0569	0.0174	0.0479	0.0318	0.3504	0.0341	0.9337
EUR	EUR	-0.002	-0.0436	0.0079	0.0019	0.1516	0.0258	1.2509	1.0348	0.0271	0.0086	0.0069	0.0021	1.8972	1.2038	2.5552	1.2521			1062101.0	1217311.0	continuous-PP-both_sexes-combined_irnt	phecode-550-both_sexes	0.1613	0.1381	0.0174	0.0343	-0.0313	0.2929	0.0298	-1.0517
EUR	EUR	-0.001	-0.0372	0.0084	0.0021	0.1516	0.0279	1.2509	1.0312	0.0271	0.0085	0.0069	0.0018	1.8972	1.2201	2.5552	1.2549			1062101.0	1217311.0	continuous-PP-both_sexes-combined_irnt	phecode-550.2-both_sexes	0.1613	0.1225	0.0174	0.0334	-0.0158	0.6262	0.0324	-0.487
EUR	EUR	-0.0042	-0.0093	0.0072	0.0018	0.1516	0.0101	1.2509	1.0078	0.0271	0.0073	0.0069	0.0018	1.8972	1.0679	2.5552	1.0829			1062101.0	1217311.0	continuous-PP-both_sexes-combined_irnt	phecode-550.4-both_sexes	0.1613	0.0937	0.0174	0.0883	-0.1073	0.016	0.0446	-2.4088
EUR	EUR	0.002	-0.0216	0.007	0.0017	0.1516	0.0129	1.2509	1.0042	0.0271	0.0068	0.0069	0.0017	1.8972	1.0864	2.5552	1.0951			1062101.0	1217311.0	continuous-PP-both_sexes-combined_irnt	phecode-558-both_sexes	0.1613	0.0439	0.0174	0.0711	0.0464	0.2363	0.0391	1.1842
EUR	EUR	-0.0056	-0.0167	0.0085	0.0025	0.1516	0.0437	1.2509	1.0189	0.0271	0.0113	0.0069	0.0025	1.8972	1.2597	2.5552	1.347			1062101.0	1217311.0	continuous-PP-both_sexes-combined_irnt	phecode-562-both_sexes	0.1613	0.0545	0.0174	0.0325	-0.0688	0.0248	0.0307	-2.2439
EUR	EUR	-0.0056	-0.0162	0.0085	0.0025	0.1516	0.0437	1.2509	1.02	0.0271	0.0113	0.0069	0.0025	1.8972	1.2631	2.5552	1.3481			1062101.0	1217311.0	continuous-PP-both_sexes-combined_irnt	phecode-562.1-both_sexes	0.1613	0.0574	0.0174	0.0324	-0.0688	0.0245	0.0306	-2.2497
EUR	EUR	0.0006	-0.0458	0.0064	0.0018	0.1516	0.0178	1.2509	1.0111	0.0271	0.0074	0.0069	0.0016	1.8972	1.1364	2.5552	1.1455			1062101.0	1217311.0	continuous-PP-both_sexes-combined_irnt	phecode-564-both_sexes	0.1613	0.0765	0.0174	0.0508	0.0108	0.7504	0.0339	0.3181
EUR	EUR	-0.0011	-0.0131	0.0073	0.0018	0.1516	0.0192	1.2509	1.0219	0.0271	0.0099	0.0069	0.002	1.8972	1.1364	2.5552	1.1862			1062101.0	1217311.0	continuous-PP-both_sexes-combined_irnt	phecode-574-both_sexes	0.1613	0.1176	0.0174	0.0529	-0.0208	0.5213	0.0324	-0.6414
EUR	EUR	-0.0006	-0.0158	0.0072	0.0017	0.1516	0.0175	1.2509	1.0196	0.0271	0.0098	0.0069	0.0019	1.8972	1.1301	2.5552	1.1686			1062101.0	1217311.0	continuous-PP-both_sexes-combined_irnt	phecode-574.1-both_sexes	0.1613	0.1161	0.0174	0.058	-0.0124	0.7056	0.0328	-0.3778
EUR	EUR	-0.0003	-0.0088	0.0072	0.0017	0.1516	0.0094	1.2509	1.0011	0.0271	0.0073	0.0069	0.0013	1.8972	1.0741	2.5552	1.0797			1062101.0	1217311.0	continuous-PP-both_sexes-combined_irnt	phecode-594.1-both_sexes	0.1613	0.0139	0.0174	0.0913	-0.0075	0.8671	0.0448	-0.1674
EUR	EUR	0.0022	-0.0047	0.0073	0.0018	0.1516	0.0088	1.2509	1.0029	0.0271	0.0076	0.0069	0.0015	1.8972	1.0649	2.5552	1.0702			1062101.0	1217311.0	continuous-PP-both_sexes-combined_irnt	phecode-714.1-both_sexes	0.1613	0.0409	0.0174	0.1079	0.0613	0.2095	0.0489	1.2549
EUR	EUR	-0.0017	-0.0179	0.0082	0.0019	0.1516	0.0357	1.2509	1.0319	0.0271	0.0085	0.0069	0.0019	1.8972	1.2831	2.5552	1.3339			1062101.0	1217311.0	continuous-PP-both_sexes-combined_irnt	phecode-716-both_sexes	0.1613	0.0954	0.0174	0.0255	-0.0234	0.3569	0.0254	-0.9214
EUR	EUR	-0.002	-0.0122	0.0077	0.0017	0.1516	0.0261	1.2509	1.0214	0.0271	0.0084	0.0069	0.0018	1.8972	1.1973	2.5552	1.2313			1062101.0	1217311.0	continuous-PP-both_sexes-combined_irnt	phecode-716.2-both_sexes	0.1613	0.0925	0.0174	0.0363	-0.0321	0.2439	0.0275	-1.1653
EUR	EUR	-0.0017	-0.0178	0.0082	0.0019	0.1516	0.0358	1.2509	1.0317	0.0271	0.0084	0.0069	0.0019	1.8972	1.2831	2.5552	1.3343			1062101.0	1217311.0	continuous-PP-both_sexes-combined_irnt	phecode-716.9-both_sexes	0.1613	0.0948	0.0174	0.0252	-0.0235	0.3549	0.0254	-0.9252
EUR	EUR	0.0024	-0.0043	0.0066	0.0015	0.1516	0.0105	1.2509	1.0007	0.0271	0.0068	0.0069	0.0014	1.8972	1.0802	2.5552	1.0882			1062101.0	1217311.0	continuous-PP-both_sexes-combined_irnt	phecode-720-both_sexes	0.1613	0.0077	0.0174	0.077	0.0606	0.1155	0.0385	1.5741
EUR	EUR	0.0018	-0.0098	0.0069	0.0016	0.1516	0.0089	1.2509	1.0203	0.0271	0.0068	0.0069	0.0012	1.8972	1.0895	2.5552	1.0947			1062101.0	1217311.0	continuous-PP-both_sexes-combined_irnt	phecode-722-both_sexes	0.1613	0.2147	0.0174	0.0714	0.0477	0.2616	0.0425	1.1227
EUR	EUR	0.0016	-0.024	0.0077	0.0019	0.1516	0.0166	1.2509	0.9967	0.0271	0.0068	0.0069	0.0015	1.8972	1.1238	2.5552	1.135		Ratio < 0, possibly indicating GC correction	1062101.0	1217311.0	continuous-PP-both_sexes-combined_irnt	phecode-726-both_sexes	0.1613		0.0174		0.032	0.3889	0.0372	0.8615
EUR	EUR	-0.0032	-0.0059	0.007	0.0016	0.1516	0.0103	1.251	0.9928	0.0271	0.0067	0.0069	0.0013	1.8972	1.071	2.5552	1.0801		Ratio < 0, possibly indicating GC correction	1062101.0	1217311.0	continuous-PP-both_sexes-combined_irnt	phecode-735.2-both_sexes	0.1614		0.0174		-0.0801	0.0525	0.0413	-1.9393
EUR	EUR	-0.0036	-0.0113	0.0075	0.0016	0.1516	0.0149	1.2509	1.0059	0.0271	0.0084	0.0069	0.0016	1.8972	1.1113	2.5552	1.1301			1062101.0	1217311.0	continuous-PP-both_sexes-combined_irnt	phecode-735.3-both_sexes	0.1613	0.0454	0.0174	0.0643	-0.0754	0.0243	0.0335	-2.252
EUR	EUR	0.0012	-0.0214	0.009	0.0021	0.1516	0.0243	1.2509	1.0239	0.0271	0.0116	0.0069	0.0028	1.8972	1.1843	2.5552	1.2414			1062101.0	1217311.0	continuous-PP-both_sexes-combined_irnt	phecode-740-both_sexes	0.1613	0.0991	0.0174	0.048	0.0199	0.565	0.0345	0.5755
EUR	EUR	-0.0005	-0.0133	0.0081	0.0019	0.1516	0.0216	1.2509	1.0264	0.0271	0.0101	0.0069	0.0024	1.8972	1.1619	2.5552	1.2105			1062101.0	1217311.0	continuous-PP-both_sexes-combined_irnt	phecode-740.1-both_sexes	0.1613	0.1255	0.0174	0.0482	-0.0095	0.7784	0.0338	-0.2814
EUR	EUR	0.0031	-0.0216	0.0085	0.0019	0.1516	0.0158	1.2509	1.0025	0.0271	0.0094	0.0069	0.0022	1.8972	1.1207	2.5552	1.137			1062101.0	1217311.0	continuous-PP-both_sexes-combined_irnt	phecode-740.9-both_sexes	0.1613	0.0184	0.0174	0.0684	0.0624	0.102	0.0382	1.6354
EUR	EUR	-0.0014	-0.0188	0.0068	0.0017	0.1516	0.0103	1.2509	1.0048	0.0271	0.0086	0.0069	0.0017	1.8972	1.0741	2.5552	1.0944			1062101.0	1217311.0	continuous-PP-both_sexes-combined_irnt	phecode-743.1-both_sexes	0.1613	0.0511	0.0174	0.0914	-0.0344	0.4116	0.0419	-0.821
EUR	EUR	-0.0013	-0.019	0.0068	0.0017	0.1516	0.0103	1.2509	1.0042	0.0271	0.0087	0.0069	0.0017	1.8972	1.0741	2.5552	1.0936			1062101.0	1217311.0	continuous-PP-both_sexes-combined_irnt	phecode-743.11-both_sexes	0.1613	0.0454	0.0174	0.0926	-0.0336	0.4205	0.0418	-0.8056
EUR	EUR	0.0013	-0.0166	0.0072	0.0018	0.1516	0.0157	1.2509	1.0184	0.0271	0.0076	0.0069	0.0015	1.8972	1.1428	2.5552	1.1525			1062101.0	1217311.0	continuous-PP-both_sexes-combined_irnt	phecode-760-both_sexes	0.1613	0.1205	0.0174	0.0499	0.0259	0.4724	0.036	0.7186
EUR	EUR	0.0005	-0.0207	0.007	0.0017	0.1516	0.0196	1.2509	1.0137	0.0271	0.0081	0.0069	0.0016	1.8972	1.1459	2.5552	1.1797			1062101.0	1217311.0	continuous-PP-both_sexes-combined_irnt	phecode-785-both_sexes	0.1613	0.0761	0.0174	0.045	0.0083	0.7939	0.0318	0.2612
EUR	EUR	0.0029	-0.006	0.0075	0.0016	0.1516	0.0089	1.2509	1.0104	0.0271	0.0073	0.0069	0.0014	1.8972	1.0772	2.5552	1.086			1062101.0	1217311.0	continuous-PP-both_sexes-combined_irnt	phecode-788-both_sexes	0.1613	0.1208	0.0174	0.085	0.0788	0.073	0.0439	1.7926
EUR	EUR	1.429e-05	-0.0142	0.0072	0.0015	0.1516	0.0156	1.2509	1.0126	0.0271	0.0077	0.0069	0.0017	1.8972	1.1238	2.5552	1.147			1062101.0	1217311.0	continuous-PP-both_sexes-combined_irnt	phecode-835-both_sexes	0.1613	0.0854	0.0174	0.0525	0.0003	0.9926	0.0315	0.0093
EUR	EUR	0.0019	-0.0078	0.0076	0.0016	0.1516	0.0125	1.2509	1.0136	0.0271	0.0076	0.0069	0.0015	1.8972	1.0988	2.5552	1.118			1062101.0	1217311.0	continuous-PP-both_sexes-combined_irnt	phecode-960-both_sexes	0.1613	0.1154	0.0174	0.0643	0.0438	0.2302	0.0365	1.1998
EUR	EUR	0.0026	-0.0091	0.0073	0.0016	0.1516	0.0115	1.2509	1.0067	0.0271	0.0076	0.0069	0.0015	1.8972	1.0926	2.5552	1.1026			1062101.0	1217311.0	continuous-PP-both_sexes-combined_irnt	phecode-960.2-both_sexes	0.1613	0.0649	0.0174	0.0742	0.0619	0.0991	0.0375	1.6493
EUR	EUR	0.0001	-0.0166	0.0078	0.0017	0.1517	0.009	1.2505	1.014	0.0269	0.0067	0.0069	0.0012	1.8972	1.0864	2.5557	1.0911			1062101.0	1217311.0	continuous-PP-both_sexes-combined_irnt	prescriptions-GABA_agonist|sedative-both_sexes	0.161	0.1539	0.0173	0.0732	0.004	0.9295	0.0453	0.0885
EUR	EUR	-0.0008	-0.0154	0.0074	0.0016	0.1517	0.0103	1.2506	1.0346	0.0272	0.0071	0.0069	0.0013	1.8972	1.1144	2.5555	1.1225			1062101.0	1217311.0	continuous-PP-both_sexes-combined_irnt	prescriptions-SSRI|selective_serotonin_re-uptake_inhibitor-both_sexes	0.1611	0.2828	0.0175	0.0578	-0.0196	0.6225	0.0399	-0.4924
EUR	EUR	0.0013	-0.0134	0.0069	0.0016	0.1516	0.0157	1.2509	1.0564	0.0271	0.0085	0.0069	0.0018	1.8972	1.1619	2.5552	1.194			1062101.0	1217311.0	continuous-PP-both_sexes-combined_irnt	prescriptions-albuterol-both_sexes	0.1613	0.2907	0.0174	0.044	0.0256	0.4287	0.0324	0.7915
EUR	EUR	0.0174	0.0406	0.008	0.0017	0.1516	0.0067	1.2509	1.0161	0.0271	0.0069	0.0069	0.0011	1.8972	1.071	2.5552	1.0739			1062101.0	1217311.0	continuous-PP-both_sexes-combined_irnt	prescriptions-alpha1-antagonist|alpha_blocker-both_sexes	0.1613	0.218	0.0174	0.0936	0.5444	3.2657e-20	0.0591	9.2099
EUR	EUR	0.0019	-0.0096	0.0065	0.0014	0.1516	0.0058	1.2509	1.0628	0.0271	0.0071	0.0069	0.0012	1.8972	1.1113	2.5552	1.1123			1062101.0	1217311.0	continuous-PP-both_sexes-combined_irnt	prescriptions-amoxicillin_clavulanic_acid-both_sexes	0.1613	0.5594	0.0174	0.0633	0.0656	0.1655	0.0473	1.3869
EUR	EUR	0.0024	-0.0089	0.0077	0.0017	0.1516	0.0088	1.2509	1.0194	0.0271	0.0074	0.0069	0.0012	1.8972	1.0926	2.5552	1.095			1062101.0	1217311.0	continuous-PP-both_sexes-combined_irnt	prescriptions-anticonvulsant|voltage-gated_calcium_channel_inhibitor|neuropathy-both_sexes	0.1613	0.2039	0.0174	0.0779	0.0647	0.162	0.0463	1.3983
EUR	EUR	0.0063	-0.0178	0.0076	0.0017	0.1516	0.0142	1.2509	1.0862	0.0271	0.0084	0.0069	0.0016	1.8972	1.1973	2.5552	1.2079			1062101.0	1217311.0	continuous-PP-both_sexes-combined_irnt	prescriptions-antipyretic-both_sexes	0.1613	0.4145	0.0174	0.0403	0.1356	0.0003	0.0376	3.6092
EUR	EUR	0.002	-0.012	0.0078	0.0016	0.1516	0.008	1.2509	1.0294	0.0271	0.0074	0.0069	0.0013	1.8972	1.0926	2.5552	1.0999			1062101.0	1217311.0	continuous-PP-both_sexes-combined_irnt	prescriptions-antispasmodic-both_sexes	0.1613	0.2941	0.0174	0.0741	0.0564	0.2227	0.0462	1.2194
EUR	EUR	0.0302	0.0863	0.0094	0.0022	0.1516	0.0224	1.2509	1.0561	0.0271	0.0086	0.0069	0.0019	1.8972	1.207	2.5552	1.2495			1062101.0	1217311.0	continuous-PP-both_sexes-combined_irnt	prescriptions-bendroflumethiazide-both_sexes	0.1613	0.2247	0.0174	0.0346	0.5185	3.0114e-63	0.0309	16.7875
EUR	EUR	0.0019	-0.0096	0.0065	0.0014	0.1516	0.0058	1.2509	1.0628	0.0271	0.0071	0.0069	0.0012	1.8972	1.1113	2.5552	1.1123			1062101.0	1217311.0	continuous-PP-both_sexes-combined_irnt	prescriptions-beta-lactam_antibiotic|beta-lactamase_inhibitor|antibiotic-both_sexes	0.1613	0.5594	0.0174	0.0633	0.0656	0.1655	0.0473	1.3869
EUR	EUR	0.0013	-0.0134	0.0069	0.0016	0.1516	0.0157	1.2509	1.0564	0.0271	0.0085	0.0069	0.0018	1.8972	1.1619	2.5552	1.194			1062101.0	1217311.0	continuous-PP-both_sexes-combined_irnt	prescriptions-beta2-agonist|bronchodilator|asthma-both_sexes	0.1613	0.2907	0.0174	0.044	0.0256	0.4287	0.0324	0.7915
EUR	EUR	0.0093	0.0183	0.0078	0.0018	0.1516	0.0189	1.2509	1.0411	0.0271	0.0086	0.0069	0.0015	1.8972	1.1811	2.5552	1.2033			1062101.0	1217311.0	continuous-PP-both_sexes-combined_irnt	prescriptions-biguanides|diabetes-both_sexes	0.1613	0.202	0.0174	0.0423	0.1727	1.3998e-07	0.0328	5.2653
EUR	EUR	-0.0008	-0.0189	0.0069	0.0016	0.1516	0.0094	1.2509	1.0291	0.0271	0.0069	0.0069	0.0015	1.8972	1.105	2.5552	1.1096			1062101.0	1217311.0	continuous-PP-both_sexes-combined_irnt	prescriptions-citalopram-both_sexes	0.1613	0.2653	0.0174	0.0633	-0.0209	0.6246	0.0427	-0.4893
EUR	EUR	0.0015	-0.014	0.0067	0.0015	0.1516	0.0071	1.2509	1.0439	0.0271	0.0077	0.0069	0.0014	1.8972	1.0957	2.5552	1.1055			1062101.0	1217311.0	continuous-PP-both_sexes-combined_irnt	prescriptions-clarithromycin-both_sexes	0.1613	0.4156	0.0174	0.073	0.0444	0.3349	0.0461	0.9644
EUR	EUR	0.0023	-0.0072	0.0073	0.0017	0.1516	0.0075	1.2509	1.0443	0.0271	0.0081	0.0069	0.0013	1.8972	1.1082	2.5552	1.1088			1062101.0	1217311.0	continuous-PP-both_sexes-combined_irnt	prescriptions-corticosteroid|aminoglycoside_antibiotic|antibiotic-both_sexes	0.1613	0.4074	0.0174	0.0745	0.0672	0.1819	0.0503	1.3348
EUR	EUR	0.0023	-0.0072	0.0073	0.0017	0.1516	0.0075	1.2509	1.0443	0.0271	0.0081	0.0069	0.0013	1.8972	1.1082	2.5552	1.1088			1062101.0	1217311.0	continuous-PP-both_sexes-combined_irnt	prescriptions-dexamethasone_acetic_acid_neomycin-both_sexes	0.1613	0.4074	0.0174	0.0745	0.0672	0.1819	0.0503	1.3348
EUR	EUR	0.0018	-0.0119	0.008	0.0017	0.1516	0.0089	1.2509	1.0465	0.0271	0.0072	0.0069	0.0012	1.8972	1.1301	2.5552	1.1249			1062101.0	1217311.0	continuous-PP-both_sexes-combined_irnt	prescriptions-diazepam-both_sexes	0.1613	0.3722	0.0174	0.0573	0.0476	0.3063	0.0465	1.0231
EUR	EUR	0.0196	0.0477	0.0079	0.0018	0.1516	0.0081	1.2509	1.0102	0.0271	0.007	0.0069	0.0012	1.8972	1.0741	2.5552	1.079			1062101.0	1217311.0	continuous-PP-both_sexes-combined_irnt	prescriptions-doxazosin-both_sexes	0.1613	0.1292	0.0174	0.0882	0.5612	6.7108e-27	0.0523	10.7385
EUR	EUR	-0.0008	-0.0154	0.0073	0.0015	0.1516	0.0103	1.2509	1.0347	0.0271	0.0068	0.0069	0.0013	1.8972	1.1144	2.5552	1.1229			1062101.0	1217311.0	continuous-PP-both_sexes-combined_irnt	prescriptions-fluoxetine-both_sexes	0.1613	0.2824	0.0174	0.0554	-0.0205	0.6	0.0391	-0.5244
EUR	EUR	0.0024	-0.0089	0.0077	0.0017	0.1516	0.0088	1.2509	1.0194	0.0271	0.0074	0.0069	0.0012	1.8972	1.0926	2.5552	1.095			1062101.0	1217311.0	continuous-PP-both_sexes-combined_irnt	prescriptions-gabapentin-both_sexes	0.1613	0.2038	0.0174	0.0779	0.0647	0.162	0.0463	1.3983
EUR	EUR	0.0018	-0.0109	0.0063	0.0015	0.1516	0.0068	1.2509	1.0611	0.0271	0.0071	0.0069	0.0012	1.8972	1.1175	2.5552	1.1183			1062101.0	1217311.0	continuous-PP-both_sexes-combined_irnt	prescriptions-hydrocortisone-both_sexes	0.1613	0.516	0.0174	0.0603	0.0566	0.2216	0.0463	1.2224
EUR	EUR	0.1718	1.3054	0.0291	0.0074	0.1718	0.1718	1.3054	1.3054	0.0291	0.0291	0.0074	0.0074	2.0302	2.0302	2.773	2.773			1062577.0	1217311.0	continuous-PP-both_sexes-combined_medadj_irnt	continuous-PP-both_sexes-combined_medadj_irnt	0.1723	0.1723	0.0164	0.0164	1.0	0.0	1.02e-08	98042553.3095
EUR	EUR	0.1689	1.271	0.0288	0.0073	0.1718	0.1661	1.3054	1.2963	0.0291	0.0288	0.0074	0.0072	2.0302	1.984	2.773	2.7182			1062577.0	1217311.0	continuous-PP-both_sexes-combined_medadj_irnt	continuous-PP-both_sexes-combined_medadj_raw	0.1723	0.1724	0.0164	0.0168	1.0002	0.0	0.0003	3350.2167
EUR	EUR	0.1586	1.226	0.0275	0.007	0.1718	0.148	1.3054	1.243	0.0291	0.0266	0.0074	0.0067	2.0302	1.8647	2.773	2.5166			1062577.0	1217311.0	continuous-PP-both_sexes-combined_medadj_irnt	continuous-PP-both_sexes-combined_raw	0.1723	0.1602	0.0164	0.0175	0.9948	0.0	0.0006	1751.9978
EUR	EUR	0.1469	0.3159	0.0109	0.0086	0.1717	0.1341	1.3055	1.0304	0.029	0.0076	0.0074	0.0168	2.0302	1.1207	2.773	1.1284			1062577.0	1217311.0	continuous-PP-both_sexes-combined_medadj_irnt	continuous-PP-both_sexes-manual_raw	0.1723	0.2368	0.0164	0.0592	0.9678	1.2186e-109	0.0435	22.2465
EUR	EUR	0.1473	1.0391	0.0239	0.0062	0.1718	0.1809	1.3054	1.3123	0.0291	0.0269	0.0074	0.0076	2.0302	2.094	2.773	2.8211			1062577.0	1217311.0	continuous-PP-both_sexes-combined_medadj_irnt	continuous-SBP-both_sexes-auto_medadj_irnt	0.1723	0.1715	0.0164	0.0147	0.8359	0.0	0.0075	112.1576
EUR	EUR	0.1455	1.0346	0.0238	0.0062	0.1718	0.1744	1.3054	1.3042	0.0291	0.0264	0.0074	0.0074	2.0302	2.0556	2.773	2.7591			1062577.0	1217311.0	continuous-PP-both_sexes-combined_medadj_irnt	continuous-SBP-both_sexes-auto_medadj_raw	0.1723	0.1729	0.0164	0.015	0.8405	0.0	0.0073	114.5802
EUR	EUR	0.1327	1.0327	0.0222	0.0056	0.1718	0.1356	1.3054	1.2423	0.0291	0.0213	0.0074	0.0057	2.0302	1.93	2.773	2.4429			1062577.0	1217311.0	continuous-PP-both_sexes-combined_medadj_irnt	continuous-SBP-both_sexes-combined_irnt	0.1723	0.1679	0.0164	0.0148	0.8695	0.0	0.0059	146.3445
EUR	EUR	0.1491	1.089	0.0251	0.0063	0.1718	0.1867	1.3054	1.3621	0.0291	0.0291	0.0074	0.0078	2.0302	2.2159	2.773	3.0088			1062577.0	1217311.0	continuous-PP-both_sexes-combined_medadj_irnt	continuous-SBP-both_sexes-combined_medadj_irnt	0.1723	0.1803	0.0164	0.0145	0.8329	0.0	0.0073	114.0889
EUR	EUR	0.1472	1.0842	0.0249	0.0063	0.1718	0.18	1.3054	1.352	0.0291	0.0285	0.0074	0.0076	2.0302	2.1764	2.773	2.9397			1062577.0	1217311.0	continuous-PP-both_sexes-combined_medadj_irnt	continuous-SBP-both_sexes-combined_medadj_raw	0.1723	0.1815	0.0164	0.0147	0.8369	0.0	0.0072	115.845
EUR	EUR	0.1307	1.0278	0.022	0.0055	0.1718	0.1298	1.3054	1.2321	0.0291	0.0206	0.0074	0.0055	2.0302	1.8891	2.773	2.3798			1062577.0	1217311.0	continuous-PP-both_sexes-combined_medadj_irnt	continuous-SBP-both_sexes-combined_raw	0.1723	0.1682	0.0164	0.0149	0.8754	0.0	0.0058	151.347
EUR	EUR	0.1407	0.2771	0.0104	0.0082	0.1717	0.1767	1.3055	1.0193	0.029	0.0068	0.0074	0.0167	2.0302	1.1333	2.773	1.1484			1062577.0	1217311.0	continuous-PP-both_sexes-combined_medadj_irnt	continuous-SBP-both_sexes-manual_medadj_raw	0.1723	0.1303	0.0164	0.046	0.808	1.9469e-139	0.0321	25.1373
EUR	EUR	-0.0058	0.0047	0.009	0.0024	0.1718	0.1026	1.3054	1.0671	0.0291	0.0126	0.0074	0.0039	2.0302	1.6908	2.773	1.9451			1062577.0	1217311.0	continuous-PP-both_sexes-combined_medadj_irnt	continuous-Smoking-both_sexes-Ever_Never	0.1723	0.071	0.0164	0.0133	-0.0437	0.0159	0.0181	-2.4101
EUR	EUR	0.005	0.0456	0.0146	0.0044	0.1718	0.1823	1.3054	1.3367	0.0291	0.0551	0.0074	0.0144	2.0302	1.9218	2.773	2.9821			1062577.0	1217311.0	continuous-PP-both_sexes-combined_medadj_irnt	continuous-eGFR-both_sexes-irnt	0.1723	0.1699	0.0164	0.0278	0.0282	0.2641	0.0253	1.1167
EUR	EUR	0.0027	0.0435	0.0149	0.0046	0.1717	0.2156	1.3055	1.4561	0.0291	0.0674	0.0074	0.0169	2.0302	2.1112	2.773	3.3562			1062577.0	1217311.0	continuous-PP-both_sexes-combined_medadj_irnt	continuous-eGFRcreacys-both_sexes-irnt	0.1723	0.1936	0.0164	0.0286	0.0139	0.566	0.0242	0.5739
EUR	EUR	-0.0036	0.0214	0.012	0.0038	0.1718	0.2155	1.3054	1.212	0.0291	0.044	0.0075	0.0215	2.0302	2.0812	2.773	3.0164			1062577.0	1217311.0	continuous-PP-both_sexes-combined_medadj_irnt	continuous-eGFRcys-both_sexes-irnt	0.1723	0.1051	0.0164	0.0218	-0.019	0.3489	0.0202	-0.9367
EUR	EUR	0.0113	0.0756	0.0109	0.0029	0.1718	0.1565	1.3054	1.1392	0.0291	0.0214	0.0074	0.0055	2.0302	2.0133	2.773	2.4494			1062577.0	1217311.0	continuous-PP-both_sexes-combined_medadj_irnt	continuous-whr-both_sexes-irnt	0.1723	0.096	0.0164	0.0148	0.0687	0.0001	0.0178	3.8487
EUR	EUR	0.0207	0.0599	0.0083	0.0022	0.1718	0.0398	1.3054	1.0591	0.0291	0.0111	0.0074	0.0024	2.0302	1.2899	2.773	1.3995			1062577.0	1217311.0	continuous-PP-both_sexes-combined_medadj_irnt	icd10-E11-both_sexes	0.1723	0.148	0.0164	0.0278	0.2504	1.4872e-23	0.025	10.0024
EUR	EUR	0.0046	0.0147	0.0086	0.0021	0.1718	0.0289	1.3054	1.0126	0.0291	0.0084	0.0074	0.0018	2.0302	1.2267	2.773	1.2648			1062577.0	1217311.0	continuous-PP-both_sexes-combined_medadj_irnt	icd10-E66-both_sexes	0.1723	0.0474	0.0164	0.0316	0.0654	0.0277	0.0297	2.2014
EUR	EUR	0.0226	0.073	0.009	0.0021	0.1718	0.0329	1.3054	1.0273	0.0291	0.0125	0.0074	0.0025	2.0302	1.2398	2.773	1.3082			1062577.0	1217311.0	continuous-PP-both_sexes-combined_medadj_irnt	icd10-E78-both_sexes	0.1723	0.0887	0.0164	0.0405	0.3001	3.4621e-28	0.0273	11.0089
EUR	EUR	0.0031	0.0037	0.008	0.0019	0.1718	0.0189	1.3054	1.0086	0.0291	0.0072	0.0074	0.0015	2.0302	1.1491	2.773	1.1729			1062577.0	1217311.0	continuous-PP-both_sexes-combined_medadj_irnt	icd10-F17-both_sexes	0.1723	0.0497	0.0164	0.0417	0.0544	0.1085	0.0339	1.6051
EUR	EUR	-0.0002	-0.0088	0.0071	0.0017	0.1718	0.016	1.3054	0.9938	0.0291	0.0068	0.0074	0.0014	2.0302	1.1175	2.773	1.1278		Ratio < 0, possibly indicating GC correction	1062577.0	1217311.0	continuous-PP-both_sexes-combined_medadj_irnt	icd10-F32-both_sexes	0.1723		0.0164		-0.0036	0.9134	0.0327	-0.1087
EUR	EUR	0.0012	0.0011	0.0074	0.0017	0.1718	0.0102	1.3054	1.0009	0.0291	0.0071	0.0074	0.0013	2.0302	1.0772	2.773	1.0882			1062577.0	1217311.0	continuous-PP-both_sexes-combined_medadj_irnt	icd10-G47-both_sexes	0.1723	0.0097	0.0164	0.0804	0.0287	0.4849	0.0411	0.6985
EUR	EUR	0.0213	0.0409	0.0093	0.0021	0.1718	0.0258	1.3054	1.0247	0.0291	0.008	0.0074	0.0019	2.0302	1.2038	2.773	1.2418			1062577.0	1217311.0	continuous-PP-both_sexes-combined_medadj_irnt	icd10-I20-both_sexes	0.1723	0.102	0.0164	0.033	0.3193	7.3856e-29	0.0286	11.1472
EUR	EUR	0.0253	0.0507	0.01	0.0025	0.1718	0.0357	1.3053	1.0192	0.0295	0.0102	0.0076	0.0026	2.0302	1.2398	2.7732	1.3243			1062577.0	1217311.0	continuous-PP-both_sexes-combined_medadj_irnt	icd10-I25-both_sexes	0.1722	0.0591	0.0166	0.0315	0.3231	1.1875e-29	0.0286	11.3088
EUR	EUR	-0.0055	-0.0219	0.0086	0.0021	0.1718	0.0219	1.3054	1.0334	0.0291	0.0146	0.0074	0.0022	2.0302	1.1651	2.773	1.227			1062577.0	1217311.0	continuous-PP-both_sexes-combined_medadj_irnt	icd10-I83-both_sexes	0.1723	0.147	0.0164	0.0644	-0.09	0.0105	0.0352	-2.5599
EUR	EUR	0.0007	-0.0014	0.0077	0.0018	0.1718	0.0091	1.3054	1.0076	0.0291	0.0086	0.0074	0.0017	2.0302	1.0557	2.773	1.0856			1062577.0	1217311.0	continuous-PP-both_sexes-combined_medadj_irnt	icd10-J33-both_sexes	0.1723	0.0885	0.0164	0.101	0.0176	0.6951	0.0448	0.392
EUR	EUR	0.0063	-0.0057	0.0088	0.0023	0.1718	0.018	1.3054	1.0116	0.0291	0.009	0.0074	0.002	2.0302	1.1428	2.773	1.1676			1062577.0	1217311.0	continuous-PP-both_sexes-combined_medadj_irnt	icd10-J44-both_sexes	0.1723	0.0691	0.0164	0.0537	0.1139	0.0044	0.04	2.8479
EUR	EUR	0.0069	-0.0158	0.0079	0.002	0.1718	0.0333	1.3054	1.0265	0.0291	0.0119	0.0074	0.0029	2.0302	1.2168	2.773	1.316			1062577.0	1217311.0	continuous-PP-both_sexes-combined_medadj_irnt	icd10-J45-both_sexes	0.1723	0.0838	0.0164	0.0378	0.0917	0.0005	0.0263	3.4915
EUR	EUR	0.002	-0.0174	0.0079	0.0019	0.1718	0.018	1.3054	1.0166	0.0291	0.0078	0.0074	0.0015	2.0302	1.1587	2.773	1.1702			1062577.0	1217311.0	continuous-PP-both_sexes-combined_medadj_irnt	icd10-K21-both_sexes	0.1723	0.0978	0.0164	0.046	0.0353	0.294	0.0337	1.0495
EUR	EUR	0.0033	-0.0148	0.0083	0.0019	0.1718	0.0099	1.3054	1.0175	0.0291	0.0079	0.0074	0.0013	2.0302	1.0895	2.773	1.1033			1062577.0	1217311.0	continuous-PP-both_sexes-combined_medadj_irnt	icd10-K22-both_sexes	0.1723	0.1697	0.0164	0.0764	0.0794	0.0832	0.0458	1.7323
EUR	EUR	0.0036	-0.0036	0.0076	0.0018	0.1718	0.0161	1.3054	1.0127	0.0291	0.0072	0.0074	0.0015	2.0302	1.1396	2.773	1.1514			1062577.0	1217311.0	continuous-PP-both_sexes-combined_medadj_irnt	icd10-K29-both_sexes	0.1723	0.0837	0.0164	0.0478	0.0683	0.0468	0.0344	1.988
EUR	EUR	0.0015	-0.0268	0.009	0.0022	0.1719	0.0222	1.3055	1.0081	0.029	0.0086	0.0076	0.0025	2.0302	1.1396	2.7744	1.1959			1062577.0	1217311.0	continuous-PP-both_sexes-combined_medadj_irnt	icd10-K40-both_sexes	0.1722	0.0412	0.0164	0.0438	0.0235	0.5065	0.0354	0.6643
EUR	EUR	0.001	-0.0264	0.009	0.0022	0.1718	0.0255	1.3054	1.0258	0.0291	0.0083	0.0074	0.0016	2.0302	1.2103	2.773	1.2424			1062577.0	1217311.0	continuous-PP-both_sexes-combined_medadj_irnt	icd10-K44-both_sexes	0.1723	0.1063	0.0164	0.0341	0.0151	0.6537	0.0336	0.4486
EUR	EUR	0.0035	-0.0131	0.0075	0.0016	0.1718	0.0086	1.3054	1.0022	0.0291	0.0064	0.0074	0.0013	2.0302	1.0679	2.773	1.0756			1062577.0	1217311.0	continuous-PP-both_sexes-combined_medadj_irnt	icd10-K52-both_sexes	0.1723	0.0287	0.0164	0.0841	0.0922	0.0292	0.0423	2.1802
EUR	EUR	-0.0037	-0.0006	0.0086	0.0023	0.1718	0.0372	1.3054	1.0163	0.0291	0.0116	0.0074	0.0023	2.0302	1.2464	2.773	1.3374			1062577.0	1217311.0	continuous-PP-both_sexes-combined_medadj_irnt	icd10-K57-both_sexes	0.1723	0.0482	0.0164	0.0345	-0.0462	0.1134	0.0292	-1.5829
EUR	EUR	0.0007	-0.0086	0.0077	0.0018	0.1717	0.0172	1.3061	1.0211	0.0293	0.0097	0.0074	0.0019	2.0302	1.1333	2.7737	1.1691			1062577.0	1217311.0	continuous-PP-both_sexes-combined_medadj_irnt	icd10-K80-both_sexes	0.1726	0.1248	0.0165	0.0572	0.0131	0.6986	0.0339	0.3872
EUR	EUR	0.0006	-0.0018	0.0082	0.002	0.1718	0.0207	1.3054	1.0213	0.0291	0.0094	0.0074	0.002	2.0302	1.1587	2.773	1.2025			1062577.0	1217311.0	continuous-PP-both_sexes-combined_medadj_irnt	icd10-M16-both_sexes	0.1723	0.1051	0.0164	0.0462	0.0108	0.7493	0.0337	0.3196
EUR	EUR	-0.0006	-0.0027	0.0086	0.0019	0.1718	0.0285	1.3051	1.0249	0.0288	0.0085	0.0075	0.0019	2.0302	1.2234	2.7732	1.271			1062577.0	1217311.0	continuous-PP-both_sexes-combined_medadj_irnt	icd10-M17-both_sexes	0.1721	0.0919	0.0163	0.0313	-0.008	0.7748	0.0279	-0.2861
EUR	EUR	0.0028	-0.0041	0.0078	0.0017	0.1718	0.0087	1.3054	1.0119	0.0291	0.0068	0.0074	0.0012	2.0302	1.0802	2.773	1.086			1062577.0	1217311.0	continuous-PP-both_sexes-combined_medadj_irnt	icd10-M51-both_sexes	0.1723	0.1387	0.0164	0.0793	0.0736	0.0866	0.043	1.7138
EUR	EUR	0.0026	-0.0178	0.0075	0.0018	0.1718	0.0132	1.3054	0.9981	0.0291	0.0078	0.0074	0.0014	2.0302	1.1082	2.773	1.112		Ratio < 0, possibly indicating GC correction	1062577.0	1217311.0	continuous-PP-both_sexes-combined_medadj_irnt	icd10-M75-both_sexes	0.1723		0.0164		0.0551	0.1546	0.0387	1.4234
EUR	EUR	-4.6146e-05	-0.0051	0.0074	0.0017	0.1718	0.0121	1.3054	1.0048	0.0291	0.0072	0.0074	0.0013	2.0302	1.0988	2.773	1.1067			1062577.0	1217311.0	continuous-PP-both_sexes-combined_medadj_irnt	icd10-N20-both_sexes	0.1723	0.0452	0.0164	0.0679	-0.001	0.9789	0.0383	-0.0265
EUR	EUR	-0.0035	-0.0207	0.0079	0.0018	0.1718	0.0141	1.3054	1.018	0.0291	0.0077	0.0074	0.0014	2.0302	1.1113	2.773	1.1388			1062577.0	1217311.0	continuous-PP-both_sexes-combined_medadj_irnt	icd10-N81-both_sexes	0.1723	0.1297	0.0164	0.0558	-0.0705	0.0507	0.0361	-1.9544
EUR	EUR	0.0109	-0.0003	0.0081	0.0018	0.1718	0.022	1.3054	1.0141	0.0291	0.0071	0.0074	0.0015	2.0302	1.1843	2.773	1.2029			1062577.0	1217311.0	continuous-PP-both_sexes-combined_medadj_irnt	icd10-R07-both_sexes	0.1723	0.0695	0.0164	0.035	0.1765	2.9713e-09	0.0297	5.9332
EUR	EUR	0.0024	-0.0164	0.0076	0.0018	0.1718	0.0164	1.3053	1.0179	0.0294	0.0077	0.0076	0.0015	2.0302	1.1364	2.7715	1.1571			1062577.0	1217311.0	continuous-PP-both_sexes-combined_medadj_irnt	icd10-R10-both_sexes	0.1723	0.1139	0.0166	0.0493	0.0445	0.182	0.0334	1.3348
EUR	EUR	-0.0004	-0.0116	0.0063	0.0015	0.1718	0.0053	1.3054	1.0086	0.0291	0.0066	0.0074	0.0012	2.0302	1.0466	2.773	1.0539			1062577.0	1217311.0	continuous-PP-both_sexes-combined_medadj_irnt	icd10-R19-both_sexes	0.1723	0.1597	0.0164	0.1232	-0.0125	0.8026	0.0498	-0.25
EUR	EUR	0.0002	0.0114	0.0072	0.0017	0.1718	0.0132	1.3054	1.0239	0.0291	0.0067	0.0074	0.0014	2.0302	1.127	2.773	1.1362			1062577.0	1217311.0	continuous-PP-both_sexes-combined_medadj_irnt	icd10-Z72-both_sexes	0.1723	0.1752	0.0164	0.049	0.0045	0.901	0.0363	0.1244
EUR	EUR	0.0159	0.0166	0.0075	0.0019	0.1718	0.0108	1.3054	1.0284	0.0291	0.0082	0.0074	0.0016	2.0302	1.0895	2.773	1.1197			1062577.0	1217311.0	continuous-PP-both_sexes-combined_medadj_irnt	icd10-Z82-both_sexes	0.1723	0.2375	0.0164	0.0682	0.3685	2.0237e-17	0.0434	8.4924
EUR	EUR	0.0042	0.0138	0.0076	0.0018	0.1718	0.0242	1.3054	1.0121	0.0291	0.0082	0.0074	0.0018	2.0302	1.194	2.773	1.2204			1062577.0	1217311.0	continuous-PP-both_sexes-combined_medadj_irnt	icd10-Z86-both_sexes	0.1723	0.0551	0.0164	0.0374	0.0652	0.0226	0.0286	2.2803
EUR	EUR	0.0047	0.0018	0.0082	0.0019	0.1718	0.0154	1.3054	1.0184	0.0291	0.0082	0.0074	0.0015	2.0302	1.1364	2.773	1.1518			1062577.0	1217311.0	continuous-PP-both_sexes-combined_medadj_irnt	icd10-Z88-both_sexes	0.1723	0.121	0.0164	0.054	0.0913	0.0122	0.0364	2.5059
EUR	EUR	0.0169	0.0398	0.0081	0.0019	0.1718	0.0181	1.3054	1.0101	0.0291	0.0082	0.0074	0.0018	2.0302	1.1301	2.773	1.1632			1062577.0	1217311.0	continuous-PP-both_sexes-combined_medadj_irnt	icd10-Z95-both_sexes	0.1723	0.062	0.0164	0.0502	0.3039	2.3076e-21	0.032	9.4901
EUR	EUR	0.0199	0.0663	0.0082	0.0022	0.1718	0.0381	1.3054	1.0702	0.0291	0.0114	0.0074	0.0024	2.0302	1.2932	2.773	1.3966			1062577.0	1217311.0	continuous-PP-both_sexes-combined_medadj_irnt	phecode-250-both_sexes	0.1723	0.1771	0.0164	0.0288	0.246	2.3524e-22	0.0253	9.7253
EUR	EUR	0.0207	0.0604	0.0084	0.0022	0.1718	0.0402	1.306	1.0636	0.0299	0.0111	0.0077	0.0024	2.0302	1.2966	2.774	1.4065			1062577.0	1217311.0	continuous-PP-both_sexes-combined_medadj_irnt	phecode-250.2-both_sexes	0.1725	0.1564	0.0169	0.0272	0.2494	1.2985e-23	0.0249	10.0158
EUR	EUR	0.0225	0.073	0.009	0.0021	0.1718	0.0328	1.3054	1.0285	0.0291	0.0125	0.0074	0.0025	2.0302	1.2398	2.773	1.3087			1062577.0	1217311.0	continuous-PP-both_sexes-combined_medadj_irnt	phecode-272-both_sexes	0.1723	0.0924	0.0164	0.0404	0.2997	5.5679e-28	0.0273	10.966
EUR	EUR	0.0228	0.0727	0.0091	0.0021	0.1718	0.0333	1.3054	1.0361	0.029	0.0126	0.0074	0.0026	2.0302	1.2498	2.773	1.3202			1062577.0	1217311.0	continuous-PP-both_sexes-combined_medadj_irnt	phecode-272.1-both_sexes	0.1723	0.1128	0.0164	0.0393	0.3012	2.8727e-28	0.0273	11.0257
EUR	EUR	0.0224	0.0693	0.0091	0.002	0.1718	0.0311	1.3054	1.0273	0.0291	0.0128	0.0074	0.0025	2.0302	1.2267	2.773	1.2919			1062577.0	1217311.0	continuous-PP-both_sexes-combined_medadj_irnt	phecode-272.11-both_sexes	0.1723	0.0936	0.0164	0.0437	0.3062	4.7547e-28	0.0279	10.9803
EUR	EUR	0.0047	0.0147	0.0086	0.0021	0.1718	0.0294	1.3054	1.0112	0.0291	0.0084	0.0074	0.0019	2.0302	1.2299	2.773	1.2673			1062577.0	1217311.0	continuous-PP-both_sexes-combined_medadj_irnt	phecode-278-both_sexes	0.1723	0.042	0.0164	0.0313	0.0665	0.0242	0.0295	2.2532
EUR	EUR	0.0046	0.0148	0.0086	0.0021	0.1718	0.0291	1.3054	1.017	0.0291	0.0084	0.0074	0.0019	2.0302	1.2332	2.773	1.271			1062577.0	1217311.0	continuous-PP-both_sexes-combined_medadj_irnt	phecode-278.1-both_sexes	0.1723	0.0627	0.0164	0.031	0.0655	0.0274	0.0297	2.2056
EUR	EUR	0.0015	-0.0016	0.008	0.002	0.1718	0.0107	1.3054	1.0132	0.0291	0.0072	0.0074	0.0014	2.0302	1.1019	2.773	1.0965			1062577.0	1217311.0	continuous-PP-both_sexes-combined_medadj_irnt	phecode-300-both_sexes	0.1723	0.1368	0.0164	0.0751	0.0343	0.4647	0.047	0.7311
EUR	EUR	0.001	0.003	0.0082	0.002	0.1718	0.0099	1.3054	1.0102	0.0291	0.0072	0.0074	0.0014	2.0302	1.0926	2.773	1.0876			1062577.0	1217311.0	continuous-PP-both_sexes-combined_medadj_irnt	phecode-300.1-both_sexes	0.1723	0.1164	0.0164	0.0818	0.0241	0.6202	0.0486	0.4955
EUR	EUR	0.006	0.0114	0.0078	0.002	0.1718	0.0232	1.3054	1.0131	0.0291	0.0077	0.0074	0.0017	2.0302	1.1811	2.773	1.2085			1062577.0	1217311.0	continuous-PP-both_sexes-combined_medadj_irnt	phecode-306-both_sexes	0.1723	0.0627	0.0164	0.0371	0.0957	0.0028	0.032	2.9942
EUR	EUR	0.0002	0.0195	0.0068	0.0016	0.1718	0.0134	1.3054	0.9966	0.0291	0.007	0.0074	0.0013	2.0302	1.0926	2.773	1.1069		Ratio < 0, possibly indicating GC correction	1062577.0	1217311.0	continuous-PP-both_sexes-combined_medadj_irnt	phecode-317-both_sexes	0.1723		0.0164		0.0051	0.8809	0.0338	0.1498
EUR	EUR	0.0032	0.0044	0.0079	0.002	0.1718	0.0206	1.3054	1.0127	0.0291	0.0072	0.0074	0.0016	2.0302	1.1619	2.773	1.1856			1062577.0	1217311.0	continuous-PP-both_sexes-combined_medadj_irnt	phecode-318-both_sexes	0.1723	0.0684	0.0164	0.0389	0.053	0.1077	0.033	1.6084
EUR	EUR	0.0013	0.0009	0.0073	0.0017	0.1718	0.0103	1.3054	0.9999	0.0291	0.007	0.0074	0.0014	2.0302	1.0741	2.773	1.088		Ratio < 0, possibly indicating GC correction	1062577.0	1217311.0	continuous-PP-both_sexes-combined_medadj_irnt	phecode-327-both_sexes	0.1723		0.0164		0.0307	0.4504	0.0407	0.7548
EUR	EUR	0.001	0.0034	0.0076	0.0017	0.1718	0.0108	1.3054	0.9999	0.0291	0.0078	0.0074	0.0014	2.0302	1.0864	2.773	1.0926		Ratio < 0, possibly indicating GC correction	1062577.0	1217311.0	continuous-PP-both_sexes-combined_medadj_irnt	phecode-327.3-both_sexes	0.1723		0.0164		0.0226	0.5688	0.0397	0.5699
EUR	EUR	0.0608	0.2624	0.0141	0.0036	0.1718	0.0766	1.3054	1.0962	0.0291	0.0163	0.0074	0.0038	2.0302	1.5217	2.773	1.7739			1062577.0	1217311.0	continuous-PP-both_sexes-combined_medadj_irnt	phecode-401-both_sexes	0.1723	0.1243	0.0164	0.021	0.5302	1.197e-169	0.0191	27.7635
EUR	EUR	0.0608	0.2622	0.0141	0.0036	0.1718	0.0765	1.3054	1.0938	0.0291	0.0162	0.0074	0.0038	2.0302	1.5181	2.773	1.7708			1062577.0	1217311.0	continuous-PP-both_sexes-combined_medadj_irnt	phecode-401.1-both_sexes	0.1723	0.1217	0.0164	0.0211	0.5302	1.0036e-169	0.0191	27.7698
EUR	EUR	0.0257	0.0562	0.0097	0.0023	0.1718	0.036	1.3054	1.03	0.0291	0.0099	0.0074	0.0024	2.0302	1.2464	2.773	1.3343			1062577.0	1217311.0	continuous-PP-both_sexes-combined_medadj_irnt	phecode-411-both_sexes	0.1723	0.0896	0.0164	0.0295	0.3274	8.9882e-35	0.0266	12.3006
EUR	EUR	0.0146	0.0148	0.0079	0.002	0.1717	0.0121	1.3056	1.0016	0.0294	0.0079	0.0076	0.0015	2.0302	1.0802	2.7728	1.0966			1062577.0	1217311.0	continuous-PP-both_sexes-combined_medadj_irnt	phecode-411.1-both_sexes	0.1724	0.0167	0.0166	0.0823	0.3201	4.5874e-13	0.0442	7.237
EUR	EUR	0.0178	0.0308	0.0087	0.0022	0.1718	0.026	1.3054	1.0068	0.0291	0.0086	0.0074	0.0021	2.0302	1.1651	2.773	1.2157			1062577.0	1217311.0	continuous-PP-both_sexes-combined_medadj_irnt	phecode-411.2-both_sexes	0.1723	0.0314	0.0164	0.0397	0.2667	2.7807e-17	0.0315	8.4554
EUR	EUR	0.0229	0.0433	0.0093	0.0022	0.1718	0.0297	1.3054	1.0277	0.0291	0.0083	0.0074	0.0021	2.0302	1.2201	2.773	1.2677			1062577.0	1217311.0	continuous-PP-both_sexes-combined_medadj_irnt	phecode-411.3-both_sexes	0.1723	0.1037	0.0164	0.0308	0.3208	2.8016e-31	0.0276	11.633
EUR	EUR	0.0247	0.0556	0.0097	0.0025	0.1718	0.0345	1.3054	1.0309	0.0291	0.0102	0.0074	0.0028	2.0302	1.2201	2.773	1.3147			1062577.0	1217311.0	continuous-PP-both_sexes-combined_medadj_irnt	phecode-411.4-both_sexes	0.1723	0.0982	0.0164	0.0324	0.3211	9.5342e-29	0.0289	11.1245
EUR	EUR	0.0259	0.0516	0.0099	0.0025	0.1718	0.037	1.3054	1.021	0.0291	0.0102	0.0074	0.0026	2.0302	1.2431	2.773	1.3308			1062577.0	1217311.0	continuous-PP-both_sexes-combined_medadj_irnt	phecode-411.8-both_sexes	0.1723	0.0634	0.0164	0.031	0.3252	1.159e-30	0.0283	11.5112
EUR	EUR	0.0111	7.7194e-05	0.0081	0.0018	0.1718	0.0216	1.3054	1.0189	0.0291	0.0072	0.0074	0.0015	2.0302	1.1843	2.773	1.2021			1062577.0	1217311.0	continuous-PP-both_sexes-combined_medadj_irnt	phecode-418-both_sexes	0.1723	0.0935	0.0164	0.0356	0.1827	1.2545e-09	0.0301	6.0731
EUR	EUR	-0.0051	-0.0273	0.0086	0.0022	0.1718	0.0254	1.3054	1.0305	0.0291	0.0146	0.0074	0.0023	2.0302	1.1715	2.773	1.2386			1062577.0	1217311.0	continuous-PP-both_sexes-combined_medadj_irnt	phecode-454-both_sexes	0.1723	0.1277	0.0164	0.0611	-0.0776	0.0196	0.0332	-2.3337
EUR	EUR	-0.0053	-0.026	0.0089	0.0022	0.1718	0.0256	1.3054	1.0383	0.0291	0.0154	0.0074	0.0024	2.0302	1.1779	2.773	1.2476			1062577.0	1217311.0	continuous-PP-both_sexes-combined_medadj_irnt	phecode-454.1-both_sexes	0.1723	0.1548	0.0164	0.0623	-0.0796	0.0194	0.034	-2.3372
EUR	EUR	0.0053	-0.0024	0.0076	0.0017	0.1718	0.0104	1.3054	1.0151	0.0291	0.007	0.0074	0.0014	2.0302	1.0957	2.773	1.103			1062577.0	1217311.0	continuous-PP-both_sexes-combined_medadj_irnt	phecode-459-both_sexes	0.1723	0.1464	0.0164	0.0681	0.1263	0.0023	0.0415	3.0432
EUR	EUR	0.0009	-0.0031	0.0078	0.0018	0.1718	0.0101	1.3054	1.007	0.0291	0.009	0.0074	0.0019	2.0302	1.0588	2.773	1.0901			1062577.0	1217311.0	continuous-PP-both_sexes-combined_medadj_irnt	phecode-471-both_sexes	0.1723	0.0773	0.0164	0.0994	0.0213	0.6293	0.0441	0.4827
EUR	EUR	0.0072	-0.0159	0.0081	0.0021	0.1718	0.0357	1.3054	1.0377	0.0291	0.0123	0.0074	0.0031	2.0302	1.2398	2.773	1.3409			1062577.0	1217311.0	continuous-PP-both_sexes-combined_medadj_irnt	phecode-495-both_sexes	0.1723	0.1107	0.0164	0.0359	0.0916	0.0005	0.0262	3.4984
EUR	EUR	0.0065	-0.0056	0.0088	0.0024	0.1718	0.0206	1.3054	1.0108	0.0291	0.0089	0.0074	0.0022	2.0302	1.1491	2.773	1.1777			1062577.0	1217311.0	continuous-PP-both_sexes-combined_medadj_irnt	phecode-496.2-both_sexes	0.1723	0.0606	0.0164	0.0499	0.1086	0.0052	0.0389	2.7929
EUR	EUR	0.0067	-0.0058	0.0088	0.0024	0.1718	0.0206	1.3054	1.0116	0.0291	0.009	0.0074	0.0022	2.0302	1.1491	2.773	1.1784			1062577.0	1217311.0	continuous-PP-both_sexes-combined_medadj_irnt	phecode-496.21-both_sexes	0.1723	0.0651	0.0164	0.0507	0.1117	0.0041	0.039	2.8673
EUR	EUR	0.0033	-0.0193	0.008	0.0019	0.1718	0.0248	1.3054	1.0411	0.0291	0.0082	0.0074	0.0016	2.0302	1.2234	2.773	1.2486			1062577.0	1217311.0	continuous-PP-both_sexes-combined_medadj_irnt	phecode-530-both_sexes	0.1723	0.1652	0.0164	0.0332	0.0503	0.0935	0.03	1.6773
EUR	EUR	0.003	-0.019	0.0079	0.0019	0.1718	0.0251	1.3054	1.0307	0.0291	0.0079	0.0074	0.0016	2.0302	1.2103	2.773	1.2392			1062577.0	1217311.0	continuous-PP-both_sexes-combined_medadj_irnt	phecode-530.1-both_sexes	0.1723	0.1285	0.0164	0.0332	0.0464	0.1218	0.03	1.5475
EUR	EUR	0.0023	-0.0182	0.008	0.0019	0.1718	0.0204	1.3054	1.0179	0.0291	0.0079	0.0074	0.0016	2.0302	1.1683	2.773	1.1839			1062577.0	1217311.0	continuous-PP-both_sexes-combined_medadj_irnt	phecode-530.11-both_sexes	0.1723	0.0972	0.0164	0.043	0.0386	0.2392	0.0328	1.1771
EUR	EUR	0.0037	-0.0034	0.0075	0.0018	0.1718	0.0168	1.3054	1.009	0.0291	0.0073	0.0074	0.0015	2.0302	1.1396	2.773	1.1524			1062577.0	1217311.0	continuous-PP-both_sexes-combined_medadj_irnt	phecode-535-both_sexes	0.1723	0.0592	0.0164	0.0479	0.069	0.0432	0.0341	2.0216
EUR	EUR	-0.0002	-0.0364	0.0085	0.002	0.1718	0.0258	1.3054	1.0346	0.0291	0.0088	0.0074	0.0021	2.0302	1.2038	2.773	1.252			1062577.0	1217311.0	continuous-PP-both_sexes-combined_medadj_irnt	phecode-550-both_sexes	0.1723	0.1373	0.0164	0.0348	-0.0024	0.938	0.0304	-0.0778
EUR	EUR	0.0009	-0.0288	0.009	0.0023	0.1718	0.0279	1.3054	1.0311	0.0291	0.0084	0.0074	0.0018	2.0302	1.2201	2.773	1.2549			1062577.0	1217311.0	continuous-PP-both_sexes-combined_medadj_irnt	phecode-550.2-both_sexes	0.1723	0.1222	0.0164	0.0328	0.0137	0.6776	0.033	0.4158
EUR	EUR	-0.0035	-0.0028	0.0074	0.0019	0.1718	0.0101	1.3054	1.0079	0.0291	0.0074	0.0074	0.0018	2.0302	1.0679	2.773	1.0829			1062577.0	1217311.0	continuous-PP-both_sexes-combined_medadj_irnt	phecode-550.4-both_sexes	0.1723	0.0952	0.0164	0.0897	-0.084	0.0616	0.045	-1.8689
EUR	EUR	0.0038	-0.0137	0.0074	0.0018	0.1718	0.0129	1.3054	1.0042	0.0291	0.0067	0.0074	0.0017	2.0302	1.0864	2.773	1.095			1062577.0	1217311.0	continuous-PP-both_sexes-combined_medadj_irnt	phecode-558-both_sexes	0.1723	0.0439	0.0164	0.071	0.08	0.0384	0.0386	2.0707
EUR	EUR	-0.0036	-0.0047	0.0086	0.0025	0.1718	0.0437	1.3054	1.0188	0.0291	0.0115	0.0074	0.0026	2.0302	1.2597	2.773	1.3468			1062577.0	1217311.0	continuous-PP-both_sexes-combined_medadj_irnt	phecode-562-both_sexes	0.1723	0.0543	0.0164	0.0331	-0.0411	0.1585	0.0291	-1.4102
EUR	EUR	-0.0036	-0.0043	0.0086	0.0025	0.1718	0.0437	1.3054	1.0199	0.0291	0.0115	0.0074	0.0026	2.0302	1.2631	2.773	1.3479			1062577.0	1217311.0	continuous-PP-both_sexes-combined_medadj_irnt	phecode-562.1-both_sexes	0.1723	0.0573	0.0164	0.0331	-0.0413	0.1561	0.0291	-1.4182
EUR	EUR	0.0027	-0.0365	0.0066	0.0018	0.1718	0.0179	1.3054	1.0107	0.0291	0.0073	0.0074	0.0016	2.0302	1.1364	2.773	1.1452			1062577.0	1217311.0	continuous-PP-both_sexes-combined_medadj_irnt	phecode-564-both_sexes	0.1723	0.0739	0.0164	0.0503	0.0496	0.1378	0.0334	1.484
EUR	EUR	0.0005	-0.0053	0.0078	0.0019	0.1718	0.0191	1.3054	1.0223	0.0291	0.0099	0.0074	0.002	2.0302	1.1364	2.773	1.1862			1062577.0	1217311.0	continuous-PP-both_sexes-combined_medadj_irnt	phecode-574-both_sexes	0.1723	0.1195	0.0164	0.0534	0.0087	0.7972	0.0339	0.2569
EUR	EUR	0.0009	-0.0081	0.0076	0.0018	0.1718	0.0175	1.3054	1.02	0.0291	0.0099	0.0074	0.0019	2.0302	1.1301	2.773	1.1686			1062577.0	1217311.0	continuous-PP-both_sexes-combined_medadj_irnt	phecode-574.1-both_sexes	0.1723	0.1183	0.0164	0.0588	0.0162	0.6346	0.034	0.4753
EUR	EUR	0.0002	-0.0019	0.0076	0.0018	0.1718	0.0095	1.3054	1.0009	0.0291	0.0074	0.0074	0.0013	2.0302	1.0741	2.773	1.0797			1062577.0	1217311.0	continuous-PP-both_sexes-combined_medadj_irnt	phecode-594.1-both_sexes	0.1723	0.0115	0.0164	0.0929	0.0058	0.8965	0.0448	0.1301
EUR	EUR	0.0037	-0.0006	0.0078	0.002	0.1718	0.0087	1.3054	1.0034	0.0291	0.0075	0.0074	0.0015	2.0302	1.0649	2.773	1.0703			1062577.0	1217311.0	continuous-PP-both_sexes-combined_medadj_irnt	phecode-714.1-both_sexes	0.1723	0.0482	0.0164	0.1062	0.0956	0.0567	0.0502	1.9058
EUR	EUR	0.001	-0.0064	0.0086	0.002	0.1718	0.0357	1.3054	1.0322	0.0291	0.0084	0.0074	0.0019	2.0302	1.2831	2.773	1.3338			1062577.0	1217311.0	continuous-PP-both_sexes-combined_medadj_irnt	phecode-716-both_sexes	0.1723	0.0965	0.0164	0.0251	0.0122	0.6337	0.0256	0.4765
EUR	EUR	-3.8711e-05	-0.0044	0.0081	0.0019	0.1718	0.0261	1.3054	1.0214	0.0291	0.0082	0.0074	0.0018	2.0302	1.1973	2.773	1.2313			1062577.0	1217311.0	continuous-PP-both_sexes-combined_medadj_irnt	phecode-716.2-both_sexes	0.1723	0.0924	0.0164	0.0355	-0.0006	0.9834	0.0278	-0.0207
EUR	EUR	0.001	-0.0063	0.0086	0.002	0.1718	0.0357	1.3054	1.032	0.0291	0.0083	0.0074	0.0019	2.0302	1.2831	2.773	1.3342			1062577.0	1217311.0	continuous-PP-both_sexes-combined_medadj_irnt	phecode-716.9-both_sexes	0.1723	0.0958	0.0164	0.0249	0.0123	0.6298	0.0256	0.482
EUR	EUR	0.0036	0.0003	0.0071	0.0017	0.1718	0.0105	1.3054	1.0008	0.0291	0.0068	0.0074	0.0014	2.0302	1.0802	2.773	1.0882			1062577.0	1217311.0	continuous-PP-both_sexes-combined_medadj_irnt	phecode-720-both_sexes	0.1723	0.0088	0.0164	0.0775	0.0855	0.0324	0.04	2.1389
EUR	EUR	0.0029	-0.0048	0.0071	0.0017	0.1718	0.0089	1.3054	1.02	0.0291	0.0068	0.0074	0.0012	2.0302	1.0895	2.773	1.0947			1062577.0	1217311.0	continuous-PP-both_sexes-combined_medadj_irnt	phecode-722-both_sexes	0.1723	0.2115	0.0164	0.0714	0.075	0.0718	0.0416	1.8005
EUR	EUR	0.0028	-0.0205	0.0082	0.002	0.1718	0.0166	1.3054	0.9969	0.0291	0.007	0.0074	0.0015	2.0302	1.1238	2.773	1.1351		Ratio < 0, possibly indicating GC correction	1062577.0	1217311.0	continuous-PP-both_sexes-combined_medadj_irnt	phecode-726-both_sexes	0.1723		0.0164		0.0527	0.1636	0.0378	1.3931
EUR	EUR	-0.0028	-0.0046	0.0072	0.0017	0.1717	0.0103	1.3055	0.9932	0.0291	0.0066	0.0074	0.0013	2.0302	1.071	2.773	1.0802		Ratio < 0, possibly indicating GC correction	1062577.0	1217311.0	continuous-PP-both_sexes-combined_medadj_irnt	phecode-735.2-both_sexes	0.1723		0.0164		-0.0658	0.1102	0.0412	-1.5973
EUR	EUR	-0.0035	-0.0113	0.0076	0.0017	0.1718	0.0149	1.3054	1.0058	0.0291	0.0083	0.0074	0.0016	2.0302	1.1113	2.773	1.1302			1062577.0	1217311.0	continuous-PP-both_sexes-combined_medadj_irnt	phecode-735.3-both_sexes	0.1723	0.0448	0.0164	0.0638	-0.07	0.0358	0.0333	-2.0993
EUR	EUR	0.0034	-0.0138	0.0098	0.0024	0.1718	0.0243	1.3054	1.024	0.0291	0.0115	0.0074	0.0028	2.0302	1.1843	2.773	1.2414			1062577.0	1217311.0	continuous-PP-both_sexes-combined_medadj_irnt	phecode-740-both_sexes	0.1723	0.0992	0.0164	0.0477	0.053	0.1414	0.036	1.4708
EUR	EUR	0.0009	-0.0089	0.0088	0.0021	0.1718	0.0216	1.3054	1.0266	0.0291	0.0103	0.0074	0.0024	2.0302	1.1619	2.773	1.2105			1062577.0	1217311.0	continuous-PP-both_sexes-combined_medadj_irnt	phecode-740.1-both_sexes	0.1723	0.1262	0.0164	0.0487	0.0155	0.6589	0.0352	0.4414
EUR	EUR	0.0053	-0.0138	0.0091	0.0022	0.1718	0.0158	1.3054	1.0022	0.0291	0.0094	0.0074	0.0022	2.0302	1.1207	2.773	1.1369			1062577.0	1217311.0	continuous-PP-both_sexes-combined_medadj_irnt	phecode-740.9-both_sexes	0.1723	0.0164	0.0164	0.0685	0.1008	0.0102	0.0392	2.5702
EUR	EUR	-0.0013	-0.0157	0.0073	0.0018	0.1718	0.0103	1.3054	1.0051	0.0291	0.0087	0.0074	0.0017	2.0302	1.0741	2.773	1.0945			1062577.0	1217311.0	continuous-PP-both_sexes-combined_medadj_irnt	phecode-743.1-both_sexes	0.1723	0.054	0.0164	0.0921	-0.0319	0.4441	0.0417	-0.7653
EUR	EUR	-0.0013	-0.0159	0.0073	0.0018	0.1718	0.0102	1.3054	1.0045	0.0291	0.0087	0.0074	0.0017	2.0302	1.0741	2.773	1.0936			1062577.0	1217311.0	continuous-PP-both_sexes-combined_medadj_irnt	phecode-743.11-both_sexes	0.1723	0.0483	0.0164	0.0932	-0.0313	0.4522	0.0416	-0.7517
EUR	EUR	0.003	-0.0062	0.0078	0.0019	0.1718	0.0157	1.3054	1.0187	0.0291	0.0074	0.0074	0.0015	2.0302	1.1428	2.773	1.1525			1062577.0	1217311.0	continuous-PP-both_sexes-combined_medadj_irnt	phecode-760-both_sexes	0.1723	0.1226	0.0164	0.0488	0.0581	0.1033	0.0357	1.6292
EUR	EUR	0.0027	-0.0154	0.0073	0.0018	0.1718	0.0196	1.3054	1.0135	0.0291	0.008	0.0074	0.0016	2.0302	1.1459	2.773	1.1796			1062577.0	1217311.0	continuous-PP-both_sexes-combined_medadj_irnt	phecode-785-both_sexes	0.1723	0.0753	0.0164	0.0447	0.047	0.1303	0.0311	1.5129
EUR	EUR	0.0043	0.003	0.0079	0.0017	0.1718	0.009	1.3054	1.0099	0.0291	0.0074	0.0074	0.0014	2.0302	1.0772	2.773	1.0861			1062577.0	1217311.0	continuous-PP-both_sexes-combined_medadj_irnt	phecode-788-both_sexes	0.1723	0.1144	0.0164	0.0859	0.1088	0.0134	0.044	2.4736
EUR	EUR	0.0011	-0.0132	0.0074	0.0016	0.1718	0.0156	1.3054	1.0125	0.0291	0.0076	0.0074	0.0017	2.0302	1.1238	2.773	1.147			1062577.0	1217311.0	continuous-PP-both_sexes-combined_medadj_irnt	phecode-835-both_sexes	0.1723	0.0847	0.0164	0.052	0.0211	0.4989	0.0312	0.6762
EUR	EUR	0.0037	-0.0015	0.0079	0.0017	0.1718	0.0125	1.3054	1.0137	0.0291	0.0075	0.0074	0.0014	2.0302	1.0988	2.773	1.1179			1062577.0	1217311.0	continuous-PP-both_sexes-combined_medadj_irnt	phecode-960-both_sexes	0.1723	0.1158	0.0164	0.0632	0.0795	0.0319	0.0371	2.1456
EUR	EUR	0.0043	-0.0035	0.0076	0.0017	0.1718	0.0115	1.3054	1.0068	0.0291	0.0074	0.0074	0.0014	2.0302	1.0926	2.773	1.1026			1062577.0	1217311.0	continuous-PP-both_sexes-combined_medadj_irnt	phecode-960.2-both_sexes	0.1723	0.0659	0.0164	0.0726	0.0972	0.0115	0.0385	2.5269
EUR	EUR	0.001	-0.013	0.0081	0.0018	0.1718	0.009	1.3052	1.0139	0.0295	0.0067	0.0076	0.0012	2.0302	1.0864	2.7736	1.091			1062577.0	1217311.0	continuous-PP-both_sexes-combined_medadj_irnt	prescriptions-GABA_agonist|sedative-both_sexes	0.1721	0.153	0.0166	0.0732	0.0262	0.5618	0.0451	0.5801
EUR	EUR	0.0002	-0.0109	0.0076	0.0016	0.1719	0.0103	1.3051	1.0348	0.0293	0.0071	0.0073	0.0013	2.0302	1.1144	2.7735	1.1226			1062577.0	1217311.0	continuous-PP-both_sexes-combined_medadj_irnt	prescriptions-SSRI|selective_serotonin_re-uptake_inhibitor-both_sexes	0.172	0.2839	0.0165	0.0576	0.0055	0.8878	0.0391	0.1411
EUR	EUR	0.0027	-0.0077	0.0073	0.0017	0.1718	0.0157	1.3054	1.0571	0.0291	0.0086	0.0074	0.0018	2.0302	1.1619	2.773	1.194			1062577.0	1217311.0	continuous-PP-both_sexes-combined_medadj_irnt	prescriptions-albuterol-both_sexes	0.1723	0.2944	0.0164	0.0441	0.0518	0.1103	0.0324	1.597
EUR	EUR	0.021	0.0669	0.0084	0.0019	0.1718	0.0067	1.3054	1.0162	0.0291	0.007	0.0074	0.0011	2.0302	1.071	2.773	1.0739			1062577.0	1217311.0	continuous-PP-both_sexes-combined_medadj_irnt	prescriptions-alpha1-antagonist|alpha_blocker-both_sexes	0.1723	0.2195	0.0164	0.0942	0.6205	4.3033e-25	0.06	10.3473
EUR	EUR	0.0034	-0.004	0.0069	0.0015	0.1718	0.0058	1.3054	1.063	0.0291	0.0069	0.0074	0.0012	2.0302	1.1113	2.773	1.1123			1062577.0	1217311.0	continuous-PP-both_sexes-combined_medadj_irnt	prescriptions-amoxicillin_clavulanic_acid-both_sexes	0.1723	0.5612	0.0164	0.0616	0.1088	0.0246	0.0484	2.2471
EUR	EUR	0.0037	-0.0026	0.0081	0.0018	0.1718	0.0088	1.3054	1.0192	0.0291	0.0073	0.0074	0.0012	2.0302	1.0926	2.773	1.0949			1062577.0	1217311.0	continuous-PP-both_sexes-combined_medadj_irnt	prescriptions-anticonvulsant|voltage-gated_calcium_channel_inhibitor|neuropathy-both_sexes	0.1723	0.2026	0.0164	0.0774	0.0963	0.042	0.0474	2.033
EUR	EUR	0.0091	-0.008	0.0082	0.0019	0.1718	0.0142	1.3054	1.0868	0.0291	0.0082	0.0074	0.0015	2.0302	1.1973	2.773	1.2079			1062577.0	1217311.0	continuous-PP-both_sexes-combined_medadj_irnt	prescriptions-antipyretic-both_sexes	0.1723	0.4174	0.0164	0.0396	0.1846	1.6868e-06	0.0386	4.7877
EUR	EUR	0.0029	-0.0107	0.008	0.0017	0.1718	0.008	1.3054	1.0292	0.0291	0.0075	0.0074	0.0013	2.0302	1.0895	2.773	1.0998			1062577.0	1217311.0	continuous-PP-both_sexes-combined_medadj_irnt	prescriptions-antispasmodic-both_sexes	0.1723	0.2927	0.0164	0.0754	0.0772	0.0927	0.0459	1.6811
EUR	EUR	0.0377	0.1409	0.0101	0.0024	0.1718	0.0224	1.3054	1.056	0.0291	0.0085	0.0074	0.0019	2.0302	1.207	2.773	1.2493			1062577.0	1217311.0	continuous-PP-both_sexes-combined_medadj_irnt	prescriptions-bendroflumethiazide-both_sexes	0.1723	0.2246	0.0164	0.0343	0.6073	7.9534e-97	0.0291	20.8811
EUR	EUR	0.0034	-0.004	0.0069	0.0015	0.1718	0.0058	1.3054	1.063	0.0291	0.0069	0.0074	0.0012	2.0302	1.1113	2.773	1.1123			1062577.0	1217311.0	continuous-PP-both_sexes-combined_medadj_irnt	prescriptions-beta-lactam_antibiotic|beta-lactamase_inhibitor|antibiotic-both_sexes	0.1723	0.5612	0.0164	0.0617	0.1088	0.0246	0.0484	2.2471
EUR	EUR	0.0027	-0.0077	0.0073	0.0017	0.1718	0.0157	1.3054	1.0571	0.0291	0.0086	0.0074	0.0018	2.0302	1.1619	2.773	1.194			1062577.0	1217311.0	continuous-PP-both_sexes-combined_medadj_irnt	prescriptions-beta2-agonist|bronchodilator|asthma-both_sexes	0.1723	0.2944	0.0164	0.0441	0.0518	0.1103	0.0324	1.597
EUR	EUR	0.0129	0.0388	0.0082	0.0019	0.1718	0.0189	1.3054	1.0408	0.0291	0.0086	0.0074	0.0015	2.0302	1.1811	2.773	1.2031			1062577.0	1217311.0	continuous-PP-both_sexes-combined_medadj_irnt	prescriptions-biguanides|diabetes-both_sexes	0.1723	0.2008	0.0164	0.0425	0.2254	4.4227e-13	0.0311	7.242
EUR	EUR	8.2468e-05	-0.0149	0.0072	0.0017	0.1718	0.0094	1.3054	1.0293	0.0291	0.0071	0.0074	0.0015	2.0302	1.105	2.773	1.1097			1062577.0	1217311.0	continuous-PP-both_sexes-combined_medadj_irnt	prescriptions-citalopram-both_sexes	0.1723	0.2668	0.0164	0.0649	0.0021	0.9608	0.0417	0.0492
EUR	EUR	0.0025	-0.0084	0.0072	0.0016	0.1718	0.0071	1.3054	1.044	0.0291	0.0076	0.0074	0.0014	2.0302	1.0957	2.773	1.1055			1062577.0	1217311.0	continuous-PP-both_sexes-combined_medadj_irnt	prescriptions-clarithromycin-both_sexes	0.1723	0.4167	0.0164	0.072	0.0706	0.1213	0.0456	1.5495
EUR	EUR	0.0032	-0.0041	0.0076	0.0018	0.1718	0.0075	1.3054	1.0446	0.0291	0.0081	0.0074	0.0013	2.0302	1.1082	2.773	1.1088			1062577.0	1217311.0	continuous-PP-both_sexes-combined_medadj_irnt	prescriptions-corticosteroid|aminoglycoside_antibiotic|antibiotic-both_sexes	0.1723	0.4097	0.0164	0.0749	0.0905	0.0767	0.0511	1.7702
EUR	EUR	0.0032	-0.0041	0.0076	0.0018	0.1718	0.0075	1.3054	1.0446	0.0291	0.0081	0.0074	0.0013	2.0302	1.1082	2.773	1.1088			1062577.0	1217311.0	continuous-PP-both_sexes-combined_medadj_irnt	prescriptions-dexamethasone_acetic_acid_neomycin-both_sexes	0.1723	0.4097	0.0164	0.0749	0.0905	0.0767	0.0511	1.7702
EUR	EUR	0.0029	-0.0084	0.0082	0.0018	0.1718	0.0089	1.3054	1.0466	0.0291	0.007	0.0074	0.0012	2.0302	1.1301	2.773	1.1249			1062577.0	1217311.0	continuous-PP-both_sexes-combined_medadj_irnt	prescriptions-diazepam-both_sexes	0.1723	0.3734	0.0164	0.0564	0.0735	0.1008	0.0448	1.641
EUR	EUR	0.0238	0.0759	0.0084	0.0019	0.1718	0.008	1.3054	1.0103	0.0291	0.0069	0.0074	0.0012	2.0302	1.0741	2.773	1.0789			1062577.0	1217311.0	continuous-PP-both_sexes-combined_medadj_irnt	prescriptions-doxazosin-both_sexes	0.1723	0.1303	0.0164	0.0878	0.6403	1.9956e-35	0.0515	12.4216
EUR	EUR	0.0002	-0.0108	0.0076	0.0017	0.1718	0.0103	1.3054	1.0349	0.0291	0.0068	0.0074	0.0013	2.0302	1.1144	2.773	1.123			1062577.0	1217311.0	continuous-PP-both_sexes-combined_medadj_irnt	prescriptions-fluoxetine-both_sexes	0.1723	0.2835	0.0164	0.0555	0.0048	0.9031	0.0396	0.1218
EUR	EUR	0.0037	-0.0026	0.0081	0.0018	0.1718	0.0088	1.3054	1.0192	0.0291	0.0073	0.0074	0.0012	2.0302	1.0926	2.773	1.0949			1062577.0	1217311.0	continuous-PP-both_sexes-combined_medadj_irnt	prescriptions-gabapentin-both_sexes	0.1723	0.2026	0.0164	0.0774	0.0963	0.042	0.0474	2.0331
EUR	EUR	0.0028	-0.0075	0.0067	0.0016	0.1718	0.0068	1.3054	1.061	0.0291	0.007	0.0074	0.0012	2.0302	1.1175	2.773	1.1183			1062577.0	1217311.0	continuous-PP-both_sexes-combined_medadj_irnt	prescriptions-hydrocortisone-both_sexes	0.1723	0.5159	0.0164	0.0593	0.082	0.0774	0.0464	1.7659
EUR	EUR	0.1661	1.2963	0.0288	0.0072	0.1661	0.1661	1.2963	1.2963	0.0288	0.0288	0.0072	0.0072	1.984	1.984	2.7182	2.7182			1062577.0	1217311.0	continuous-PP-both_sexes-combined_medadj_raw	continuous-PP-both_sexes-combined_medadj_raw	0.1724	0.1724	0.0168	0.0168	1.0	0.0	2.0853e-08	47955028.3628
EUR	EUR	0.1559	1.2501	0.0275	0.0069	0.1661	0.148	1.2963	1.243	0.0288	0.0266	0.0072	0.0067	1.984	1.8647	2.7182	2.5166			1062577.0	1217311.0	continuous-PP-both_sexes-combined_medadj_raw	continuous-PP-both_sexes-combined_raw	0.1724	0.1602	0.0168	0.0175	0.9946	0.0	0.0003	3139.2565
EUR	EUR	0.1457	0.3223	0.0106	0.0085	0.1661	0.1341	1.2963	1.0304	0.0288	0.0076	0.0072	0.0168	1.984	1.1207	2.7182	1.1284			1062577.0	1217311.0	continuous-PP-both_sexes-combined_medadj_raw	continuous-PP-both_sexes-manual_raw	0.1725	0.2368	0.0168	0.0592	0.976	8.5005e-111	0.0436	22.3657
EUR	EUR	0.1448	1.0319	0.0237	0.0061	0.1661	0.1809	1.2963	1.3123	0.0288	0.0269	0.0072	0.0076	1.984	2.094	2.7182	2.8211			1062577.0	1217311.0	continuous-PP-both_sexes-combined_medadj_raw	continuous-SBP-both_sexes-auto_medadj_irnt	0.1724	0.1715	0.0168	0.0147	0.8354	0.0	0.0075	111.8937
EUR	EUR	0.1429	1.0511	0.0236	0.0061	0.1661	0.1744	1.2963	1.3042	0.0288	0.0264	0.0072	0.0074	1.984	2.0556	2.7182	2.7591			1062577.0	1217311.0	continuous-PP-both_sexes-combined_medadj_raw	continuous-SBP-both_sexes-auto_medadj_raw	0.1724	0.1729	0.0168	0.015	0.8397	0.0	0.0072	116.4939
EUR	EUR	0.1305	1.0244	0.022	0.0055	0.1661	0.1356	1.2963	1.2423	0.0288	0.0213	0.0072	0.0057	1.984	1.93	2.7182	2.4429			1062577.0	1217311.0	continuous-PP-both_sexes-combined_medadj_raw	continuous-SBP-both_sexes-combined_irnt	0.1724	0.1679	0.0168	0.0148	0.8692	0.0	0.006	145.7618
EUR	EUR	0.1467	1.0807	0.0247	0.0062	0.1661	0.1867	1.2963	1.3621	0.0288	0.0291	0.0072	0.0078	1.984	2.2159	2.7182	3.0088			1062577.0	1217311.0	continuous-PP-both_sexes-combined_medadj_raw	continuous-SBP-both_sexes-combined_medadj_irnt	0.1724	0.1803	0.0168	0.0145	0.8328	0.0	0.0072	115.2061
EUR	EUR	0.1447	1.1008	0.0246	0.0062	0.1661	0.18	1.2963	1.352	0.0288	0.0285	0.0072	0.0076	1.984	2.1764	2.7182	2.9397			1062577.0	1217311.0	continuous-PP-both_sexes-combined_medadj_raw	continuous-SBP-both_sexes-combined_medadj_raw	0.1724	0.1815	0.0168	0.0147	0.8366	0.0	0.007	119.2701
EUR	EUR	0.1285	1.0423	0.0218	0.0054	0.1661	0.1298	1.2963	1.2321	0.0288	0.0206	0.0072	0.0055	1.984	1.8891	2.7182	2.3798			1062577.0	1217311.0	continuous-PP-both_sexes-combined_medadj_raw	continuous-SBP-both_sexes-combined_raw	0.1724	0.1682	0.0168	0.0149	0.875	0.0	0.0056	155.4417
EUR	EUR	0.1399	0.2807	0.0102	0.0081	0.1661	0.1767	1.2963	1.0193	0.0288	0.0068	0.0072	0.0167	1.984	1.1333	2.7182	1.1484			1062577.0	1217311.0	continuous-PP-both_sexes-combined_medadj_raw	continuous-SBP-both_sexes-manual_medadj_raw	0.1725	0.1303	0.0168	0.046	0.8167	1.6418e-144	0.0319	25.5971
EUR	EUR	-0.0051	0.0084	0.0089	0.0024	0.1661	0.1026	1.2963	1.0671	0.0288	0.0126	0.0072	0.0039	1.984	1.6908	2.7182	1.9451			1062577.0	1217311.0	continuous-PP-both_sexes-combined_medadj_raw	continuous-Smoking-both_sexes-Ever_Never	0.1724	0.071	0.0168	0.0133	-0.0394	0.0303	0.0182	-2.1656
EUR	EUR	0.0048	0.0437	0.0145	0.0044	0.1661	0.1823	1.2963	1.3367	0.0288	0.0551	0.0072	0.0144	1.984	1.9218	2.7182	2.9821			1062577.0	1217311.0	continuous-PP-both_sexes-combined_medadj_raw	continuous-eGFR-both_sexes-irnt	0.1724	0.1699	0.0168	0.0278	0.0274	0.2799	0.0254	1.0805
EUR	EUR	0.0021	0.0395	0.0147	0.0046	0.1661	0.2156	1.2963	1.4561	0.0289	0.0674	0.0073	0.0169	1.984	2.1112	2.7181	3.3562			1062577.0	1217311.0	continuous-PP-both_sexes-combined_medadj_raw	continuous-eGFRcreacys-both_sexes-irnt	0.1725	0.1936	0.0168	0.0286	0.0111	0.6463	0.0242	0.4589
EUR	EUR	-0.0043	0.0154	0.0118	0.0038	0.1661	0.2155	1.2963	1.212	0.0289	0.044	0.0073	0.0215	1.984	2.0812	2.7182	3.0164			1062577.0	1217311.0	continuous-PP-both_sexes-combined_medadj_raw	continuous-eGFRcys-both_sexes-irnt	0.1724	0.1051	0.0168	0.0218	-0.0228	0.2614	0.0203	-1.1231
EUR	EUR	0.0116	0.0742	0.0106	0.0028	0.1661	0.1565	1.2963	1.1392	0.0288	0.0214	0.0072	0.0055	1.984	2.0133	2.7182	2.4494			1062577.0	1217311.0	continuous-PP-both_sexes-combined_medadj_raw	continuous-whr-both_sexes-irnt	0.1724	0.096	0.0168	0.0148	0.0718	4.443e-05	0.0176	4.0831
EUR	EUR	0.0203	0.0656	0.0083	0.0022	0.1661	0.0398	1.2963	1.0591	0.0288	0.0111	0.0072	0.0024	1.984	1.2899	2.7182	1.3995			1062577.0	1217311.0	continuous-PP-both_sexes-combined_medadj_raw	icd10-E11-both_sexes	0.1724	0.148	0.0168	0.0278	0.2498	6.0655e-23	0.0253	9.8623
EUR	EUR	0.0044	0.0173	0.0083	0.0021	0.1661	0.0289	1.2963	1.0126	0.0288	0.0084	0.0072	0.0018	1.984	1.2267	2.7182	1.2648			1062577.0	1217311.0	continuous-PP-both_sexes-combined_medadj_raw	icd10-E66-both_sexes	0.1724	0.0474	0.0168	0.0316	0.0632	0.0326	0.0296	2.1368
EUR	EUR	0.0224	0.0776	0.0089	0.002	0.1661	0.0329	1.2963	1.0273	0.0288	0.0125	0.0072	0.0025	1.984	1.2398	2.7182	1.3082			1062577.0	1217311.0	continuous-PP-both_sexes-combined_medadj_raw	icd10-E78-both_sexes	0.1724	0.0887	0.0168	0.0405	0.3025	6.8215e-29	0.0271	11.1543
EUR	EUR	0.0034	0.0069	0.0079	0.0019	0.1661	0.0189	1.2963	1.0086	0.0288	0.0072	0.0072	0.0015	1.984	1.1491	2.7182	1.1729			1062577.0	1217311.0	continuous-PP-both_sexes-combined_medadj_raw	icd10-F17-both_sexes	0.1724	0.0497	0.0168	0.0417	0.0613	0.0685	0.0336	1.8218
EUR	EUR	0.0002	-0.0058	0.007	0.0017	0.1661	0.016	1.2963	0.9938	0.0288	0.0068	0.0072	0.0014	1.984	1.1175	2.7182	1.1278		Ratio < 0, possibly indicating GC correction	1062577.0	1217311.0	continuous-PP-both_sexes-combined_medadj_raw	icd10-F32-both_sexes	0.1724		0.0168		0.0043	0.8974	0.033	0.129
EUR	EUR	0.0013	0.0022	0.0076	0.0017	0.1661	0.0102	1.2963	1.0009	0.0288	0.0071	0.0072	0.0013	1.984	1.0772	2.7182	1.0882			1062577.0	1217311.0	continuous-PP-both_sexes-combined_medadj_raw	icd10-G47-both_sexes	0.1724	0.0097	0.0168	0.0804	0.0326	0.4405	0.0423	0.7714
EUR	EUR	0.0211	0.0462	0.0091	0.002	0.1661	0.0258	1.2963	1.0247	0.0288	0.008	0.0072	0.0019	1.984	1.2038	2.7182	1.2418			1062577.0	1217311.0	continuous-PP-both_sexes-combined_medadj_raw	icd10-I20-both_sexes	0.1724	0.102	0.0168	0.033	0.3225	5.8665e-30	0.0284	11.3705
EUR	EUR	0.025	0.0579	0.0099	0.0024	0.1662	0.0357	1.2961	1.0192	0.0293	0.0102	0.0074	0.0026	1.984	1.2398	2.7184	1.3243			1062577.0	1217311.0	continuous-PP-both_sexes-combined_medadj_raw	icd10-I25-both_sexes	0.1723	0.0591	0.017	0.0315	0.3245	6.5734e-30	0.0286	11.3605
EUR	EUR	-0.0056	-0.0211	0.0085	0.0021	0.1661	0.0219	1.2963	1.0334	0.0288	0.0146	0.0072	0.0022	1.984	1.1651	2.7182	1.227			1062577.0	1217311.0	continuous-PP-both_sexes-combined_medadj_raw	icd10-I83-both_sexes	0.1724	0.147	0.0168	0.0644	-0.0922	0.0088	0.0352	-2.6189
EUR	EUR	0.0006	-0.0019	0.0076	0.0017	0.1661	0.0091	1.2963	1.0076	0.0288	0.0086	0.0072	0.0017	1.984	1.0557	2.7182	1.0856			1062577.0	1217311.0	continuous-PP-both_sexes-combined_medadj_raw	icd10-J33-both_sexes	0.1724	0.0885	0.0168	0.101	0.0153	0.733	0.0449	0.3411
EUR	EUR	0.0065	-0.001	0.0087	0.0022	0.1661	0.018	1.2963	1.0116	0.0288	0.009	0.0072	0.002	1.984	1.1428	2.7182	1.1676			1062577.0	1217311.0	continuous-PP-both_sexes-combined_medadj_raw	icd10-J44-both_sexes	0.1724	0.0691	0.0168	0.0537	0.1187	0.0026	0.0395	3.0058
EUR	EUR	0.0072	-0.0175	0.008	0.002	0.1661	0.0333	1.2963	1.0265	0.0288	0.0119	0.0072	0.0029	1.984	1.2168	2.7182	1.316			1062577.0	1217311.0	continuous-PP-both_sexes-combined_medadj_raw	icd10-J45-both_sexes	0.1724	0.0838	0.0168	0.0378	0.0971	0.0002	0.0263	3.6993
EUR	EUR	0.0022	-0.0162	0.0078	0.0018	0.1661	0.018	1.2963	1.0166	0.0288	0.0078	0.0072	0.0015	1.984	1.1587	2.7182	1.1702			1062577.0	1217311.0	continuous-PP-both_sexes-combined_medadj_raw	icd10-K21-both_sexes	0.1724	0.0978	0.0168	0.046	0.0395	0.2364	0.0334	1.1841
EUR	EUR	0.0033	-0.0127	0.0082	0.0018	0.1661	0.0099	1.2963	1.0175	0.0288	0.0079	0.0072	0.0013	1.984	1.0895	2.7182	1.1033			1062577.0	1217311.0	continuous-PP-both_sexes-combined_medadj_raw	icd10-K22-both_sexes	0.1724	0.1697	0.0168	0.0764	0.0817	0.0727	0.0455	1.7949
EUR	EUR	0.004	-0.004	0.0074	0.0018	0.1661	0.0161	1.2963	1.0127	0.0288	0.0072	0.0072	0.0015	1.984	1.1396	2.7182	1.1514			1062577.0	1217311.0	continuous-PP-both_sexes-combined_medadj_raw	icd10-K29-both_sexes	0.1724	0.0837	0.0168	0.0478	0.0776	0.0252	0.0347	2.2385
EUR	EUR	0.0012	-0.0268	0.0089	0.0021	0.1663	0.0222	1.2963	1.0081	0.0287	0.0086	0.0074	0.0025	1.9881	1.1396	2.7196	1.1959			1062577.0	1217311.0	continuous-PP-both_sexes-combined_medadj_raw	icd10-K40-both_sexes	0.1723	0.0412	0.0167	0.0438	0.0199	0.5715	0.0352	0.5658
EUR	EUR	0.0015	-0.0269	0.0088	0.0022	0.1661	0.0255	1.2963	1.0258	0.0288	0.0083	0.0072	0.0016	1.984	1.2103	2.7182	1.2424			1062577.0	1217311.0	continuous-PP-both_sexes-combined_medadj_raw	icd10-K44-both_sexes	0.1724	0.1063	0.0168	0.0341	0.0225	0.5042	0.0337	0.668
EUR	EUR	0.0035	-0.01	0.0075	0.0016	0.1661	0.0086	1.2963	1.0022	0.0288	0.0064	0.0072	0.0013	1.984	1.0679	2.7182	1.0756			1062577.0	1217311.0	continuous-PP-both_sexes-combined_medadj_raw	icd10-K52-both_sexes	0.1724	0.0287	0.0168	0.0841	0.0924	0.0327	0.0432	2.1363
EUR	EUR	-0.0035	-0.0021	0.0086	0.0023	0.1661	0.0372	1.2963	1.0163	0.0288	0.0116	0.0072	0.0023	1.984	1.2464	2.7182	1.3374			1062577.0	1217311.0	continuous-PP-both_sexes-combined_medadj_raw	icd10-K57-both_sexes	0.1724	0.0482	0.0168	0.0345	-0.0439	0.137	0.0295	-1.4871
EUR	EUR	0.0009	-0.0082	0.0077	0.0018	0.1661	0.0172	1.2968	1.0211	0.029	0.0097	0.0073	0.0019	1.984	1.1333	2.7189	1.1691			1062577.0	1217311.0	continuous-PP-both_sexes-combined_medadj_raw	icd10-K80-both_sexes	0.1727	0.1248	0.0169	0.0572	0.0173	0.6095	0.0339	0.5107
EUR	EUR	0.0005	-0.0017	0.0079	0.0019	0.1661	0.0207	1.2963	1.0213	0.0288	0.0094	0.0072	0.002	1.984	1.1587	2.7182	1.2025			1062577.0	1217311.0	continuous-PP-both_sexes-combined_medadj_raw	icd10-M16-both_sexes	0.1724	0.1051	0.0168	0.0462	0.0083	0.8022	0.0332	0.2505
EUR	EUR	-0.0007	-0.0034	0.0085	0.0019	0.1662	0.0285	1.296	1.0249	0.0287	0.0085	0.0073	0.0019	1.984	1.2234	2.7185	1.271			1062577.0	1217311.0	continuous-PP-both_sexes-combined_medadj_raw	icd10-M17-both_sexes	0.1722	0.0919	0.0167	0.0313	-0.0099	0.7204	0.0278	-0.3579
EUR	EUR	0.0028	-0.0034	0.008	0.0017	0.1661	0.0087	1.2963	1.0119	0.0288	0.0068	0.0072	0.0012	1.984	1.0802	2.7182	1.086			1062577.0	1217311.0	continuous-PP-both_sexes-combined_medadj_raw	icd10-M51-both_sexes	0.1724	0.1387	0.0168	0.0793	0.0727	0.1017	0.0444	1.6366
EUR	EUR	0.0025	-0.018	0.0072	0.0018	0.1661	0.0132	1.2963	0.9981	0.0288	0.0078	0.0072	0.0014	1.984	1.1082	2.7182	1.112		Ratio < 0, possibly indicating GC correction	1062577.0	1217311.0	continuous-PP-both_sexes-combined_medadj_raw	icd10-M75-both_sexes	0.1724		0.0168		0.0534	0.1615	0.0382	1.4001
EUR	EUR	-0.0003	-0.0026	0.0074	0.0017	0.1661	0.0121	1.2963	1.0048	0.0288	0.0072	0.0072	0.0013	1.984	1.0988	2.7182	1.1067			1062577.0	1217311.0	continuous-PP-both_sexes-combined_medadj_raw	icd10-N20-both_sexes	0.1724	0.0452	0.0168	0.0679	-0.0066	0.8659	0.0388	-0.1689
EUR	EUR	-0.0032	-0.0222	0.0079	0.0018	0.1661	0.0141	1.2963	1.018	0.0288	0.0077	0.0072	0.0014	1.984	1.1113	2.7182	1.1388			1062577.0	1217311.0	continuous-PP-both_sexes-combined_medadj_raw	icd10-N81-both_sexes	0.1724	0.1297	0.0168	0.0558	-0.0652	0.073	0.0364	-1.7927
EUR	EUR	0.0111	0.0018	0.0079	0.0018	0.1661	0.022	1.2963	1.0141	0.0288	0.0071	0.0072	0.0015	1.984	1.1843	2.7182	1.2029			1062577.0	1217311.0	continuous-PP-both_sexes-combined_medadj_raw	icd10-R07-both_sexes	0.1724	0.0695	0.0168	0.035	0.183	7.7909e-10	0.0298	6.1491
EUR	EUR	0.0026	-0.0147	0.0076	0.0017	0.1662	0.0164	1.2961	1.0179	0.0292	0.0077	0.0074	0.0015	1.984	1.1364	2.7165	1.1571			1062577.0	1217311.0	continuous-PP-both_sexes-combined_medadj_raw	icd10-R10-both_sexes	0.1725	0.1139	0.017	0.0493	0.0506	0.1319	0.0336	1.5067
EUR	EUR	-0.0001	-0.01	0.0063	0.0015	0.1661	0.0053	1.2963	1.0086	0.0288	0.0066	0.0072	0.0012	1.984	1.0466	2.7182	1.0539			1062577.0	1217311.0	continuous-PP-both_sexes-combined_medadj_raw	icd10-R19-both_sexes	0.1724	0.1597	0.0168	0.1232	-0.004	0.9373	0.0504	-0.0787
EUR	EUR	0.0006	0.0147	0.0072	0.0017	0.1661	0.0132	1.2963	1.0239	0.0288	0.0067	0.0072	0.0014	1.984	1.127	2.7182	1.1362			1062577.0	1217311.0	continuous-PP-both_sexes-combined_medadj_raw	icd10-Z72-both_sexes	0.1724	0.1752	0.0168	0.049	0.0124	0.7299	0.0358	0.3453
EUR	EUR	0.0155	0.0204	0.0074	0.0018	0.1661	0.0108	1.2963	1.0284	0.0288	0.0082	0.0072	0.0016	1.984	1.0895	2.7182	1.1197			1062577.0	1217311.0	continuous-PP-both_sexes-combined_medadj_raw	icd10-Z82-both_sexes	0.1724	0.2375	0.0168	0.0682	0.367	2.6848e-17	0.0434	8.4595
EUR	EUR	0.0044	0.0183	0.0075	0.0018	0.1661	0.0242	1.2963	1.0121	0.0288	0.0082	0.0072	0.0018	1.984	1.194	2.7182	1.2204			1062577.0	1217311.0	continuous-PP-both_sexes-combined_medadj_raw	icd10-Z86-both_sexes	0.1724	0.0551	0.0168	0.0374	0.0692	0.0148	0.0284	2.4365
EUR	EUR	0.0048	0.0035	0.0081	0.0019	0.1661	0.0154	1.2963	1.0184	0.0288	0.0082	0.0072	0.0015	1.984	1.1364	2.7182	1.1518			1062577.0	1217311.0	continuous-PP-both_sexes-combined_medadj_raw	icd10-Z88-both_sexes	0.1724	0.121	0.0168	0.054	0.0955	0.0081	0.0361	2.6482
EUR	EUR	0.0167	0.047	0.008	0.0019	0.1661	0.0181	1.2963	1.0101	0.0288	0.0082	0.0072	0.0018	1.984	1.1301	2.7182	1.1632			1062577.0	1217311.0	continuous-PP-both_sexes-combined_medadj_raw	icd10-Z95-both_sexes	0.1724	0.062	0.0168	0.0502	0.3056	7.9969e-22	0.0318	9.6
EUR	EUR	0.0196	0.0721	0.0082	0.0022	0.1661	0.0381	1.2963	1.0702	0.0288	0.0114	0.0072	0.0024	1.984	1.2932	2.7182	1.3966			1062577.0	1217311.0	continuous-PP-both_sexes-combined_medadj_raw	phecode-250-both_sexes	0.1724	0.1771	0.0168	0.0288	0.2463	6.3341e-22	0.0256	9.624
EUR	EUR	0.0204	0.0662	0.0084	0.0022	0.1661	0.0402	1.2967	1.0636	0.0297	0.0111	0.0076	0.0024	1.984	1.2966	2.7191	1.4065			1062577.0	1217311.0	continuous-PP-both_sexes-combined_medadj_raw	phecode-250.2-both_sexes	0.1726	0.1564	0.0173	0.0272	0.249	5.8448e-23	0.0252	9.866
EUR	EUR	0.0223	0.0776	0.0089	0.002	0.1661	0.0328	1.2963	1.0285	0.0288	0.0125	0.0072	0.0025	1.984	1.2398	2.7182	1.3087			1062577.0	1217311.0	continuous-PP-both_sexes-combined_medadj_raw	phecode-272-both_sexes	0.1724	0.0924	0.0168	0.0404	0.302	1.1238e-28	0.0272	11.1098
EUR	EUR	0.0226	0.0773	0.0089	0.002	0.1661	0.0333	1.2963	1.0361	0.0288	0.0126	0.0073	0.0026	1.984	1.2498	2.7182	1.3202			1062577.0	1217311.0	continuous-PP-both_sexes-combined_medadj_raw	phecode-272.1-both_sexes	0.1724	0.1128	0.0168	0.0393	0.3037	5.795e-29	0.0272	11.1688
EUR	EUR	0.022	0.0744	0.009	0.002	0.1661	0.0311	1.2963	1.0273	0.0288	0.0128	0.0072	0.0025	1.984	1.2267	2.7182	1.2919			1062577.0	1217311.0	continuous-PP-both_sexes-combined_medadj_raw	phecode-272.11-both_sexes	0.1724	0.0936	0.0168	0.0437	0.3062	2.4582e-28	0.0277	11.0397
EUR	EUR	0.0045	0.0171	0.0083	0.0021	0.1661	0.0294	1.2963	1.0112	0.0288	0.0084	0.0072	0.0019	1.984	1.2299	2.7182	1.2673			1062577.0	1217311.0	continuous-PP-both_sexes-combined_medadj_raw	phecode-278-both_sexes	0.1724	0.042	0.0168	0.0313	0.0648	0.0274	0.0294	2.2064
EUR	EUR	0.0044	0.0174	0.0083	0.0021	0.1661	0.0291	1.2963	1.017	0.0288	0.0084	0.0072	0.0019	1.984	1.2332	2.7182	1.271			1062577.0	1217311.0	continuous-PP-both_sexes-combined_medadj_raw	phecode-278.1-both_sexes	0.1724	0.0627	0.0168	0.031	0.0633	0.0322	0.0295	2.1419
EUR	EUR	0.0016	6.7181e-05	0.008	0.002	0.1661	0.0107	1.2963	1.0132	0.0288	0.0072	0.0072	0.0014	1.984	1.1019	2.7182	1.0965			1062577.0	1217311.0	continuous-PP-both_sexes-combined_medadj_raw	phecode-300-both_sexes	0.1724	0.1368	0.0168	0.0751	0.0391	0.4094	0.0474	0.8249
EUR	EUR	0.0012	0.0042	0.0081	0.002	0.1661	0.0099	1.2963	1.0102	0.0288	0.0072	0.0072	0.0014	1.984	1.0926	2.7182	1.0876			1062577.0	1217311.0	continuous-PP-both_sexes-combined_medadj_raw	phecode-300.1-both_sexes	0.1724	0.1164	0.0168	0.0818	0.0288	0.5557	0.0489	0.5893
EUR	EUR	0.0063	0.0156	0.0078	0.002	0.1661	0.0232	1.2963	1.0131	0.0288	0.0077	0.0072	0.0017	1.984	1.1811	2.7182	1.2085			1062577.0	1217311.0	continuous-PP-both_sexes-combined_medadj_raw	phecode-306-both_sexes	0.1724	0.0627	0.0168	0.0371	0.1018	0.0014	0.0319	3.1923
EUR	EUR	0.0008	0.0225	0.0067	0.0016	0.1661	0.0134	1.2963	0.9966	0.0288	0.007	0.0072	0.0013	1.984	1.0926	2.7182	1.1069		Ratio < 0, possibly indicating GC correction	1062577.0	1217311.0	continuous-PP-both_sexes-combined_medadj_raw	phecode-317-both_sexes	0.1724		0.0168		0.0163	0.6291	0.0337	0.483
EUR	EUR	0.0035	0.0078	0.0078	0.0019	0.1661	0.0206	1.2963	1.0127	0.0288	0.0072	0.0072	0.0016	1.984	1.1619	2.7182	1.1856			1062577.0	1217311.0	continuous-PP-both_sexes-combined_medadj_raw	phecode-318-both_sexes	0.1724	0.0684	0.0168	0.0389	0.0598	0.0679	0.0327	1.8257
EUR	EUR	0.0014	0.0017	0.0075	0.0017	0.1661	0.0103	1.2963	0.9999	0.0288	0.007	0.0072	0.0014	1.984	1.0741	2.7182	1.088		Ratio < 0, possibly indicating GC correction	1062577.0	1217311.0	continuous-PP-both_sexes-combined_medadj_raw	phecode-327-both_sexes	0.1724		0.0168		0.0349	0.4039	0.0418	0.8346
EUR	EUR	0.001	0.0047	0.0078	0.0017	0.1661	0.0108	1.2963	0.9999	0.0288	0.0078	0.0072	0.0014	1.984	1.0864	2.7182	1.0926		Ratio < 0, possibly indicating GC correction	1062577.0	1217311.0	continuous-PP-both_sexes-combined_medadj_raw	phecode-327.3-both_sexes	0.1724		0.0168		0.0245	0.5467	0.0406	0.6027
EUR	EUR	0.0602	0.2736	0.0138	0.0035	0.1661	0.0766	1.2963	1.0962	0.0288	0.0163	0.0072	0.0038	1.984	1.5217	2.7182	1.7739			1062577.0	1217311.0	continuous-PP-both_sexes-combined_medadj_raw	phecode-401-both_sexes	0.1724	0.1243	0.0168	0.021	0.5341	1.0984e-178	0.0187	28.5023
EUR	EUR	0.0602	0.2733	0.0138	0.0035	0.1661	0.0765	1.2963	1.0938	0.0288	0.0162	0.0072	0.0038	1.984	1.5181	2.7182	1.7708			1062577.0	1217311.0	continuous-PP-both_sexes-combined_medadj_raw	phecode-401.1-both_sexes	0.1724	0.1217	0.0168	0.0211	0.5341	9.9444e-179	0.0187	28.5057
EUR	EUR	0.0254	0.0634	0.0095	0.0023	0.1661	0.036	1.2963	1.03	0.0288	0.0099	0.0072	0.0024	1.984	1.2464	2.7182	1.3343			1062577.0	1217311.0	continuous-PP-both_sexes-combined_medadj_raw	phecode-411-both_sexes	0.1724	0.0896	0.0168	0.0295	0.3289	3.5832e-35	0.0266	12.3747
EUR	EUR	0.0143	0.0191	0.0077	0.0019	0.1661	0.0121	1.2964	1.0016	0.0291	0.0079	0.0074	0.0015	1.984	1.0802	2.718	1.0966			1062577.0	1217311.0	continuous-PP-both_sexes-combined_medadj_raw	phecode-411.1-both_sexes	0.1725	0.0167	0.017	0.0823	0.319	2.0208e-13	0.0434	7.3474
EUR	EUR	0.0177	0.0351	0.0086	0.0021	0.1661	0.026	1.2963	1.0068	0.0288	0.0086	0.0072	0.0021	1.984	1.1651	2.7182	1.2157			1062577.0	1217311.0	continuous-PP-both_sexes-combined_medadj_raw	phecode-411.2-both_sexes	0.1724	0.0314	0.0168	0.0397	0.2686	9.7687e-18	0.0313	8.5766
EUR	EUR	0.0227	0.0491	0.0092	0.0021	0.1661	0.0297	1.2963	1.0277	0.0288	0.0083	0.0072	0.0021	1.984	1.2201	2.7182	1.2677			1062577.0	1217311.0	continuous-PP-both_sexes-combined_medadj_raw	phecode-411.3-both_sexes	0.1724	0.1037	0.0168	0.0308	0.3238	1.9931e-32	0.0273	11.8564
EUR	EUR	0.0243	0.0623	0.0097	0.0025	0.1661	0.0345	1.2963	1.0309	0.0288	0.0102	0.0072	0.0028	1.984	1.2201	2.7182	1.3147			1062577.0	1217311.0	continuous-PP-both_sexes-combined_medadj_raw	phecode-411.4-both_sexes	0.1724	0.0982	0.0168	0.0324	0.3213	2.5256e-28	0.0291	11.0373
EUR	EUR	0.0256	0.059	0.0098	0.0024	0.1661	0.037	1.2963	1.021	0.0288	0.0102	0.0072	0.0026	1.984	1.2431	2.7182	1.3308			1062577.0	1217311.0	continuous-PP-both_sexes-combined_medadj_raw	phecode-411.8-both_sexes	0.1724	0.0634	0.0168	0.031	0.3265	8.0171e-31	0.0283	11.5429
EUR	EUR	0.0113	0.0023	0.0079	0.0018	0.1661	0.0216	1.2963	1.0189	0.0288	0.0072	0.0072	0.0015	1.984	1.1843	2.7182	1.2021			1062577.0	1217311.0	continuous-PP-both_sexes-combined_medadj_raw	phecode-418-both_sexes	0.1724	0.0935	0.0168	0.0356	0.189	3.2369e-10	0.0301	6.287
EUR	EUR	-0.0051	-0.027	0.0085	0.0021	0.1661	0.0254	1.2963	1.0305	0.0288	0.0146	0.0072	0.0023	1.984	1.1715	2.7182	1.2386			1062577.0	1217311.0	continuous-PP-both_sexes-combined_medadj_raw	phecode-454-both_sexes	0.1724	0.1277	0.0168	0.0611	-0.079	0.0177	0.0333	-2.371
EUR	EUR	-0.0053	-0.0253	0.0087	0.0022	0.1661	0.0256	1.2963	1.0383	0.0288	0.0154	0.0072	0.0024	1.984	1.1779	2.7182	1.2476			1062577.0	1217311.0	continuous-PP-both_sexes-combined_medadj_raw	phecode-454.1-both_sexes	0.1724	0.1548	0.0168	0.0623	-0.0819	0.0164	0.0341	-2.4006
EUR	EUR	0.0052	0.0026	0.0075	0.0017	0.1661	0.0104	1.2963	1.0151	0.0288	0.007	0.0072	0.0014	1.984	1.0957	2.7182	1.103			1062577.0	1217311.0	continuous-PP-both_sexes-combined_medadj_raw	phecode-459-both_sexes	0.1724	0.1464	0.0168	0.0681	0.1242	0.0028	0.0416	2.9889
EUR	EUR	0.0007	-0.0035	0.0078	0.0018	0.1661	0.0101	1.2963	1.007	0.0288	0.009	0.0072	0.0019	1.984	1.0588	2.7182	1.0901			1062577.0	1217311.0	continuous-PP-both_sexes-combined_medadj_raw	phecode-471-both_sexes	0.1724	0.0773	0.0168	0.0994	0.0182	0.6793	0.0441	0.4134
EUR	EUR	0.0075	-0.0173	0.0082	0.0021	0.1661	0.0357	1.2963	1.0377	0.0288	0.0123	0.0072	0.0031	1.984	1.2398	2.7182	1.3409			1062577.0	1217311.0	continuous-PP-both_sexes-combined_medadj_raw	phecode-495-both_sexes	0.1724	0.1107	0.0168	0.0359	0.097	0.0002	0.0262	3.7062
EUR	EUR	0.0067	-0.0013	0.0088	0.0023	0.1661	0.0206	1.2963	1.0108	0.0288	0.0089	0.0072	0.0022	1.984	1.1491	2.7182	1.1777			1062577.0	1217311.0	continuous-PP-both_sexes-combined_medadj_raw	phecode-496.2-both_sexes	0.1724	0.0606	0.0168	0.0499	0.1142	0.0029	0.0384	2.9745
EUR	EUR	0.0068	-0.0013	0.0088	0.0023	0.1661	0.0206	1.2963	1.0116	0.0288	0.009	0.0072	0.0022	1.984	1.1491	2.7182	1.1784			1062577.0	1217311.0	continuous-PP-both_sexes-combined_medadj_raw	phecode-496.21-both_sexes	0.1724	0.0651	0.0168	0.0507	0.1168	0.0024	0.0385	3.0346
EUR	EUR	0.0034	-0.017	0.0079	0.0019	0.1661	0.0248	1.2963	1.0411	0.0288	0.0082	0.0072	0.0016	1.984	1.2234	2.7182	1.2486			1062577.0	1217311.0	continuous-PP-both_sexes-combined_medadj_raw	phecode-530-both_sexes	0.1724	0.1652	0.0168	0.0332	0.053	0.0743	0.0297	1.7845
EUR	EUR	0.0031	-0.0165	0.0078	0.0019	0.1661	0.0251	1.2963	1.0307	0.0288	0.0079	0.0072	0.0016	1.984	1.2103	2.7182	1.2392			1062577.0	1217311.0	continuous-PP-both_sexes-combined_medadj_raw	phecode-530.1-both_sexes	0.1724	0.1285	0.0168	0.0332	0.0478	0.1063	0.0296	1.6151
EUR	EUR	0.0025	-0.0169	0.0078	0.0019	0.1661	0.0204	1.2963	1.0179	0.0288	0.0079	0.0072	0.0016	1.984	1.1683	2.7182	1.1839			1062577.0	1217311.0	continuous-PP-both_sexes-combined_medadj_raw	phecode-530.11-both_sexes	0.1724	0.0972	0.0168	0.043	0.0427	0.188	0.0324	1.3166
EUR	EUR	0.0041	-0.0038	0.0074	0.0018	0.1661	0.0168	1.2963	1.009	0.0288	0.0073	0.0072	0.0015	1.984	1.1396	2.7182	1.1524			1062577.0	1217311.0	continuous-PP-both_sexes-combined_medadj_raw	phecode-535-both_sexes	0.1724	0.0592	0.0168	0.0479	0.0781	0.023	0.0344	2.2735
EUR	EUR	0.0001	-0.0368	0.0082	0.002	0.1661	0.0258	1.2963	1.0346	0.0288	0.0088	0.0072	0.0021	1.984	1.2038	2.7182	1.252			1062577.0	1217311.0	continuous-PP-both_sexes-combined_medadj_raw	phecode-550-both_sexes	0.1724	0.1373	0.0168	0.0348	0.0022	0.9413	0.0304	0.0736
EUR	EUR	0.0014	-0.0293	0.0088	0.0022	0.1661	0.0279	1.2963	1.0311	0.0288	0.0084	0.0072	0.0018	1.984	1.2201	2.7182	1.2549			1062577.0	1217311.0	continuous-PP-both_sexes-combined_medadj_raw	phecode-550.2-both_sexes	0.1724	0.1222	0.0168	0.0328	0.0209	0.5263	0.033	0.6336
EUR	EUR	-0.0036	-0.0023	0.0075	0.0019	0.1661	0.0101	1.2963	1.0079	0.0288	0.0074	0.0072	0.0018	1.984	1.0679	2.7182	1.0829			1062577.0	1217311.0	continuous-PP-both_sexes-combined_medadj_raw	phecode-550.4-both_sexes	0.1724	0.0952	0.0168	0.0897	-0.087	0.0586	0.046	-1.8915
EUR	EUR	0.0038	-0.0108	0.0074	0.0018	0.1661	0.0129	1.2963	1.0042	0.0288	0.0067	0.0072	0.0017	1.984	1.0864	2.7182	1.095			1062577.0	1217311.0	continuous-PP-both_sexes-combined_medadj_raw	phecode-558-both_sexes	0.1724	0.0439	0.0168	0.071	0.0813	0.0387	0.0393	2.0676
EUR	EUR	-0.0032	-0.006	0.0086	0.0025	0.1661	0.0437	1.2963	1.0188	0.0288	0.0115	0.0072	0.0026	1.984	1.2597	2.7182	1.3468			1062577.0	1217311.0	continuous-PP-both_sexes-combined_medadj_raw	phecode-562-both_sexes	0.1724	0.0543	0.0168	0.0331	-0.038	0.197	0.0295	-1.2902
EUR	EUR	-0.0033	-0.0055	0.0086	0.0025	0.1661	0.0437	1.2963	1.0199	0.0288	0.0115	0.0072	0.0026	1.984	1.2631	2.7182	1.3479			1062577.0	1217311.0	continuous-PP-both_sexes-combined_medadj_raw	phecode-562.1-both_sexes	0.1724	0.0573	0.0168	0.0331	-0.0382	0.1941	0.0294	-1.2986
EUR	EUR	0.0031	-0.0344	0.0066	0.0018	0.1661	0.0179	1.2963	1.0107	0.0288	0.0073	0.0072	0.0016	1.984	1.1364	2.7182	1.1452			1062577.0	1217311.0	continuous-PP-both_sexes-combined_medadj_raw	phecode-564-both_sexes	0.1724	0.0739	0.0168	0.0503	0.0571	0.0892	0.0336	1.6999
EUR	EUR	0.0006	-0.0042	0.0078	0.0019	0.1661	0.0191	1.2963	1.0223	0.0288	0.0099	0.0072	0.002	1.984	1.1364	2.7182	1.1862			1062577.0	1217311.0	continuous-PP-both_sexes-combined_medadj_raw	phecode-574-both_sexes	0.1724	0.1195	0.0168	0.0534	0.0109	0.7475	0.034	0.322
EUR	EUR	0.001	-0.0075	0.0076	0.0018	0.1661	0.0175	1.2963	1.02	0.0288	0.0099	0.0072	0.0019	1.984	1.1301	2.7182	1.1686			1062577.0	1217311.0	continuous-PP-both_sexes-combined_medadj_raw	phecode-574.1-both_sexes	0.1724	0.1183	0.0168	0.0588	0.0193	0.5703	0.0341	0.5675
EUR	EUR	-8.9539e-05	0.0002	0.0075	0.0018	0.1661	0.0095	1.2963	1.0009	0.0288	0.0074	0.0072	0.0013	1.984	1.0741	2.7182	1.0797			1062577.0	1217311.0	continuous-PP-both_sexes-combined_medadj_raw	phecode-594.1-both_sexes	0.1724	0.0115	0.0168	0.0929	-0.0023	0.9604	0.0455	-0.0496
EUR	EUR	0.0035	0.0006	0.0077	0.0019	0.1661	0.0087	1.2963	1.0034	0.0288	0.0075	0.0072	0.0015	1.984	1.0649	2.7182	1.0703			1062577.0	1217311.0	continuous-PP-both_sexes-combined_medadj_raw	phecode-714.1-both_sexes	0.1724	0.0482	0.0168	0.1062	0.0928	0.0642	0.0501	1.8509
EUR	EUR	0.0008	-0.0071	0.0085	0.002	0.1661	0.0357	1.2963	1.0322	0.0288	0.0084	0.0072	0.0019	1.984	1.2831	2.7182	1.3338			1062577.0	1217311.0	continuous-PP-both_sexes-combined_medadj_raw	phecode-716-both_sexes	0.1724	0.0965	0.0168	0.0251	0.011	0.6663	0.0255	0.4312
EUR	EUR	-0.0003	-0.0043	0.0081	0.0018	0.1661	0.0261	1.2963	1.0214	0.0288	0.0082	0.0072	0.0018	1.984	1.1973	2.7182	1.2313			1062577.0	1217311.0	continuous-PP-both_sexes-combined_medadj_raw	phecode-716.2-both_sexes	0.1724	0.0924	0.0168	0.0355	-0.0045	0.8713	0.0277	-0.1621
EUR	EUR	0.0009	-0.0068	0.0085	0.002	0.1661	0.0357	1.2963	1.032	0.0288	0.0083	0.0072	0.0019	1.984	1.2831	2.7182	1.3342			1062577.0	1217311.0	continuous-PP-both_sexes-combined_medadj_raw	phecode-716.9-both_sexes	0.1724	0.0958	0.0168	0.0249	0.0111	0.6649	0.0255	0.4331
EUR	EUR	0.0034	0.0023	0.007	0.0017	0.1661	0.0105	1.2963	1.0008	0.0288	0.0068	0.0072	0.0014	1.984	1.0802	2.7182	1.0882			1062577.0	1217311.0	continuous-PP-both_sexes-combined_medadj_raw	phecode-720-both_sexes	0.1724	0.0088	0.0168	0.0775	0.0817	0.0427	0.0403	2.0269
EUR	EUR	0.0031	-0.005	0.0072	0.0017	0.1661	0.0089	1.2963	1.02	0.0288	0.0068	0.0072	0.0012	1.984	1.0895	2.7182	1.0947			1062577.0	1217311.0	continuous-PP-both_sexes-combined_medadj_raw	phecode-722-both_sexes	0.1724	0.2115	0.0168	0.0714	0.0793	0.0646	0.0429	1.8478
EUR	EUR	0.0026	-0.0204	0.008	0.002	0.1661	0.0166	1.2963	0.9969	0.0288	0.007	0.0072	0.0015	1.984	1.1238	2.7182	1.1351		Ratio < 0, possibly indicating GC correction	1062577.0	1217311.0	continuous-PP-both_sexes-combined_medadj_raw	phecode-726-both_sexes	0.1724		0.0168		0.049	0.1934	0.0377	1.3007
EUR	EUR	-0.0026	-0.006	0.0072	0.0017	0.1661	0.0103	1.2963	0.9932	0.0288	0.0066	0.0073	0.0013	1.984	1.071	2.7182	1.0802		Ratio < 0, possibly indicating GC correction	1062577.0	1217311.0	continuous-PP-both_sexes-combined_medadj_raw	phecode-735.2-both_sexes	0.1725		0.0168		-0.0637	0.1277	0.0418	-1.5231
EUR	EUR	-0.0035	-0.0127	0.0075	0.0017	0.1661	0.0149	1.2963	1.0058	0.0288	0.0083	0.0072	0.0016	1.984	1.1113	2.7182	1.1302			1062577.0	1217311.0	continuous-PP-both_sexes-combined_medadj_raw	phecode-735.3-both_sexes	0.1724	0.0448	0.0168	0.0638	-0.0708	0.036	0.0337	-2.0972
EUR	EUR	0.0032	-0.0124	0.0096	0.0023	0.1661	0.0243	1.2963	1.024	0.0288	0.0115	0.0072	0.0028	1.984	1.1843	2.7182	1.2414			1062577.0	1217311.0	continuous-PP-both_sexes-combined_medadj_raw	phecode-740-both_sexes	0.1724	0.0992	0.0168	0.0477	0.0499	0.1631	0.0358	1.3947
EUR	EUR	0.0008	-0.0094	0.0087	0.0021	0.1661	0.0216	1.2963	1.0266	0.0288	0.0103	0.0072	0.0024	1.984	1.1619	2.7182	1.2105			1062577.0	1217311.0	continuous-PP-both_sexes-combined_medadj_raw	phecode-740.1-both_sexes	0.1724	0.1262	0.0168	0.0487	0.014	0.6886	0.0349	0.4008
EUR	EUR	0.005	-0.011	0.0089	0.0021	0.1661	0.0158	1.2963	1.0022	0.0288	0.0094	0.0072	0.0022	1.984	1.1207	2.7182	1.1369			1062577.0	1217311.0	continuous-PP-both_sexes-combined_medadj_raw	phecode-740.9-both_sexes	0.1724	0.0164	0.0168	0.0685	0.097	0.0122	0.0387	2.5056
EUR	EUR	-0.0013	-0.0146	0.0074	0.0017	0.1661	0.0103	1.2963	1.0051	0.0288	0.0087	0.0072	0.0017	1.984	1.0741	2.7182	1.0945			1062577.0	1217311.0	continuous-PP-both_sexes-combined_medadj_raw	phecode-743.1-both_sexes	0.1724	0.054	0.0168	0.0921	-0.0311	0.4597	0.0421	-0.7394
EUR	EUR	-0.0013	-0.0148	0.0074	0.0017	0.1661	0.0102	1.2963	1.0045	0.0288	0.0087	0.0072	0.0017	1.984	1.0741	2.7182	1.0936			1062577.0	1217311.0	continuous-PP-both_sexes-combined_medadj_raw	phecode-743.11-both_sexes	0.1724	0.0483	0.0168	0.0932	-0.0305	0.4681	0.042	-0.7256
EUR	EUR	0.003	-0.0034	0.0076	0.0018	0.1661	0.0157	1.2963	1.0187	0.0288	0.0074	0.0072	0.0015	1.984	1.1428	2.7182	1.1525			1062577.0	1217311.0	continuous-PP-both_sexes-combined_medadj_raw	phecode-760-both_sexes	0.1724	0.1226	0.0168	0.0488	0.059	0.0987	0.0357	1.651
EUR	EUR	0.003	-0.0141	0.0073	0.0018	0.1661	0.0196	1.2963	1.0135	0.0288	0.008	0.0072	0.0016	1.984	1.1459	2.7182	1.1796			1062577.0	1217311.0	continuous-PP-both_sexes-combined_medadj_raw	phecode-785-both_sexes	0.1724	0.0753	0.0168	0.0447	0.0531	0.0909	0.0314	1.6906
EUR	EUR	0.0041	0.0061	0.0077	0.0017	0.1661	0.009	1.2963	1.0099	0.0288	0.0074	0.0072	0.0014	1.984	1.0772	2.7182	1.0861			1062577.0	1217311.0	continuous-PP-both_sexes-combined_medadj_raw	phecode-788-both_sexes	0.1724	0.1144	0.0168	0.0859	0.1059	0.0163	0.0441	2.4017
EUR	EUR	0.001	-0.016	0.0073	0.0016	0.1661	0.0156	1.2963	1.0125	0.0288	0.0076	0.0072	0.0017	1.984	1.1238	2.7182	1.147			1062577.0	1217311.0	continuous-PP-both_sexes-combined_medadj_raw	phecode-835-both_sexes	0.1724	0.0847	0.0168	0.052	0.019	0.5401	0.031	0.6126
EUR	EUR	0.004	-0.0013	0.0078	0.0017	0.1661	0.0125	1.2963	1.0137	0.0288	0.0075	0.0072	0.0014	1.984	1.0988	2.7182	1.1179			1062577.0	1217311.0	continuous-PP-both_sexes-combined_medadj_raw	phecode-960-both_sexes	0.1724	0.1158	0.0168	0.0632	0.0876	0.0181	0.0371	2.3635
EUR	EUR	0.0046	-0.0034	0.0075	0.0017	0.1661	0.0115	1.2963	1.0068	0.0288	0.0074	0.0072	0.0014	1.984	1.0926	2.7182	1.1026			1062577.0	1217311.0	continuous-PP-both_sexes-combined_medadj_raw	phecode-960.2-both_sexes	0.1724	0.0659	0.0168	0.0726	0.1051	0.0061	0.0383	2.7401
EUR	EUR	0.0007	-0.0112	0.0078	0.0017	0.1662	0.009	1.296	1.0139	0.0293	0.0067	0.0075	0.0012	1.984	1.0864	2.7188	1.091			1062577.0	1217311.0	continuous-PP-both_sexes-combined_medadj_raw	prescriptions-GABA_agonist|sedative-both_sexes	0.1722	0.153	0.017	0.0732	0.0173	0.6984	0.0447	0.3875
EUR	EUR	0.0003	-0.0076	0.0073	0.0016	0.1662	0.0103	1.2958	1.0348	0.029	0.0071	0.0072	0.0013	1.984	1.1144	2.7186	1.1226			1062577.0	1217311.0	continuous-PP-both_sexes-combined_medadj_raw	prescriptions-SSRI|selective_serotonin_re-uptake_inhibitor-both_sexes	0.1721	0.2839	0.0169	0.0576	0.0083	0.8285	0.0385	0.2166
EUR	EUR	0.0026	-0.0064	0.0073	0.0017	0.1661	0.0157	1.2963	1.0571	0.0288	0.0086	0.0072	0.0018	1.984	1.1619	2.7182	1.194			1062577.0	1217311.0	continuous-PP-both_sexes-combined_medadj_raw	prescriptions-albuterol-both_sexes	0.1724	0.2944	0.0168	0.0441	0.0502	0.1293	0.0331	1.5169
EUR	EUR	0.021	0.0751	0.0083	0.0018	0.1661	0.0067	1.2963	1.0162	0.0288	0.007	0.0072	0.0011	1.984	1.071	2.7182	1.0739			1062577.0	1217311.0	continuous-PP-both_sexes-combined_medadj_raw	prescriptions-alpha1-antagonist|alpha_blocker-both_sexes	0.1724	0.2195	0.0168	0.0942	0.631	6.5952e-26	0.06	10.5254
EUR	EUR	0.0028	-0.0002	0.0068	0.0015	0.1661	0.0058	1.2963	1.063	0.0288	0.0069	0.0072	0.0012	1.984	1.1113	2.7182	1.1123			1062577.0	1217311.0	continuous-PP-both_sexes-combined_medadj_raw	prescriptions-amoxicillin_clavulanic_acid-both_sexes	0.1724	0.5612	0.0168	0.0616	0.0919	0.0574	0.0484	1.9002
EUR	EUR	0.0034	0.001	0.008	0.0018	0.1661	0.0088	1.2963	1.0192	0.0288	0.0073	0.0072	0.0012	1.984	1.0926	2.7182	1.0949			1062577.0	1217311.0	continuous-PP-both_sexes-combined_medadj_raw	prescriptions-anticonvulsant|voltage-gated_calcium_channel_inhibitor|neuropathy-both_sexes	0.1724	0.2026	0.0168	0.0774	0.0883	0.0608	0.0471	1.8751
EUR	EUR	0.0092	-0.0046	0.0081	0.0019	0.1661	0.0142	1.2963	1.0868	0.0288	0.0082	0.0072	0.0015	1.984	1.1973	2.7182	1.2079			1062577.0	1217311.0	continuous-PP-both_sexes-combined_medadj_raw	prescriptions-antipyretic-both_sexes	0.1724	0.4174	0.0168	0.0396	0.1895	9.3448e-07	0.0386	4.905
EUR	EUR	0.0025	-0.0089	0.008	0.0017	0.1661	0.008	1.2963	1.0292	0.0288	0.0075	0.0072	0.0013	1.984	1.0895	2.7182	1.0998			1062577.0	1217311.0	continuous-PP-both_sexes-combined_medadj_raw	prescriptions-antispasmodic-both_sexes	0.1724	0.2927	0.0168	0.0754	0.0696	0.1364	0.0467	1.4894
EUR	EUR	0.0371	0.1512	0.0102	0.0024	0.1661	0.0224	1.2963	1.056	0.0288	0.0085	0.0072	0.0019	1.984	1.207	2.7182	1.2493			1062577.0	1217311.0	continuous-PP-both_sexes-combined_medadj_raw	prescriptions-bendroflumethiazide-both_sexes	0.1724	0.2246	0.0168	0.0343	0.6082	1.0161e-98	0.0288	21.0884
EUR	EUR	0.0028	-0.0002	0.0068	0.0015	0.1661	0.0058	1.2963	1.063	0.0288	0.0069	0.0072	0.0012	1.984	1.1113	2.7182	1.1123			1062577.0	1217311.0	continuous-PP-both_sexes-combined_medadj_raw	prescriptions-beta-lactam_antibiotic|beta-lactamase_inhibitor|antibiotic-both_sexes	0.1724	0.5612	0.0168	0.0617	0.0919	0.0574	0.0484	1.9002
EUR	EUR	0.0026	-0.0064	0.0073	0.0017	0.1661	0.0157	1.2963	1.0571	0.0288	0.0086	0.0072	0.0018	1.984	1.1619	2.7182	1.194			1062577.0	1217311.0	continuous-PP-both_sexes-combined_medadj_raw	prescriptions-beta2-agonist|bronchodilator|asthma-both_sexes	0.1724	0.2944	0.0168	0.0441	0.0502	0.1293	0.0331	1.5169
EUR	EUR	0.0127	0.0417	0.0082	0.0019	0.1661	0.0189	1.2963	1.0408	0.0288	0.0086	0.0072	0.0015	1.984	1.1811	2.7182	1.2031			1062577.0	1217311.0	continuous-PP-both_sexes-combined_medadj_raw	prescriptions-biguanides|diabetes-both_sexes	0.1724	0.2008	0.0168	0.0425	0.2264	7.4861e-13	0.0316	7.1703
EUR	EUR	0.0003	-0.014	0.0072	0.0016	0.1661	0.0094	1.2963	1.0293	0.0288	0.0071	0.0072	0.0015	1.984	1.105	2.7182	1.1097			1062577.0	1217311.0	continuous-PP-both_sexes-combined_medadj_raw	prescriptions-citalopram-both_sexes	0.1724	0.2668	0.0168	0.0649	0.0088	0.8324	0.0417	0.2117
EUR	EUR	0.0022	-0.0059	0.0072	0.0016	0.1661	0.0071	1.2963	1.044	0.0288	0.0076	0.0072	0.0014	1.984	1.0957	2.7182	1.1055			1062577.0	1217311.0	continuous-PP-both_sexes-combined_medadj_raw	prescriptions-clarithromycin-both_sexes	0.1724	0.4167	0.0168	0.072	0.0639	0.1605	0.0455	1.4035
EUR	EUR	0.0033	-0.0037	0.0075	0.0018	0.1661	0.0075	1.2963	1.0446	0.0288	0.0081	0.0072	0.0013	1.984	1.1082	2.7182	1.1088			1062577.0	1217311.0	continuous-PP-both_sexes-combined_medadj_raw	prescriptions-corticosteroid|aminoglycoside_antibiotic|antibiotic-both_sexes	0.1724	0.4097	0.0168	0.0749	0.0927	0.071	0.0513	1.8053
EUR	EUR	0.0033	-0.0037	0.0075	0.0018	0.1661	0.0075	1.2963	1.0446	0.0288	0.0081	0.0072	0.0013	1.984	1.1082	2.7182	1.1088			1062577.0	1217311.0	continuous-PP-both_sexes-combined_medadj_raw	prescriptions-dexamethasone_acetic_acid_neomycin-both_sexes	0.1724	0.4097	0.0168	0.0749	0.0927	0.071	0.0513	1.8053
EUR	EUR	0.0032	-0.0069	0.0081	0.0017	0.1661	0.0089	1.2963	1.0466	0.0288	0.007	0.0072	0.0012	1.984	1.1301	2.7182	1.1249			1062577.0	1217311.0	continuous-PP-both_sexes-combined_medadj_raw	prescriptions-diazepam-both_sexes	0.1724	0.3734	0.0168	0.0564	0.0822	0.0702	0.0454	1.8104
EUR	EUR	0.0239	0.085	0.0083	0.0019	0.1661	0.008	1.2963	1.0103	0.0288	0.0069	0.0072	0.0012	1.984	1.0741	2.7182	1.0789			1062577.0	1217311.0	continuous-PP-both_sexes-combined_medadj_raw	prescriptions-doxazosin-both_sexes	0.1724	0.1303	0.0168	0.0878	0.6548	8.3522e-37	0.0517	12.6729
EUR	EUR	0.0003	-0.0075	0.0074	0.0016	0.1661	0.0103	1.2963	1.0349	0.0288	0.0068	0.0072	0.0013	1.984	1.1144	2.7182	1.123			1062577.0	1217311.0	continuous-PP-both_sexes-combined_medadj_raw	prescriptions-fluoxetine-both_sexes	0.1724	0.2835	0.0168	0.0555	0.0075	0.8478	0.0391	0.1919
EUR	EUR	0.0034	0.001	0.008	0.0018	0.1661	0.0088	1.2963	1.0192	0.0288	0.0073	0.0072	0.0012	1.984	1.0926	2.7182	1.0949			1062577.0	1217311.0	continuous-PP-both_sexes-combined_medadj_raw	prescriptions-gabapentin-both_sexes	0.1724	0.2026	0.0168	0.0774	0.0883	0.0608	0.0471	1.8751
EUR	EUR	0.0027	-0.0065	0.0066	0.0015	0.1661	0.0068	1.2963	1.061	0.0288	0.007	0.0072	0.0012	1.984	1.1175	2.7182	1.1183			1062577.0	1217311.0	continuous-PP-both_sexes-combined_medadj_raw	prescriptions-hydrocortisone-both_sexes	0.1724	0.5159	0.0168	0.0593	0.0806	0.0824	0.0464	1.7369
EUR	EUR	0.148	1.243	0.0266	0.0067	0.148	0.148	1.243	1.243	0.0266	0.0266	0.0067	0.0067	1.8647	1.8647	2.5166	2.5166			1062577.0	1217311.0	continuous-PP-both_sexes-combined_raw	continuous-PP-both_sexes-combined_raw	0.1602	0.1602	0.0175	0.0175	1.0	0.0	1.6789e-07	5956170.7411
EUR	EUR	0.1387	0.3223	0.0105	0.0081	0.148	0.1341	1.2431	1.0304	0.0266	0.0076	0.0067	0.0168	1.8647	1.1207	2.5166	1.1284			1062577.0	1217311.0	continuous-PP-both_sexes-combined_raw	continuous-PP-both_sexes-manual_raw	0.1603	0.2368	0.0175	0.0592	0.9846	3.1251e-111	0.0439	22.4103
EUR	EUR	0.1275	0.9532	0.0214	0.0055	0.148	0.1809	1.243	1.3123	0.0266	0.0269	0.0067	0.0076	1.8647	2.094	2.5166	2.8211			1062577.0	1217311.0	continuous-PP-both_sexes-combined_raw	continuous-SBP-both_sexes-auto_medadj_irnt	0.1602	0.1715	0.0175	0.0147	0.7792	0.0	0.0093	84.2268
EUR	EUR	0.1259	0.9701	0.0213	0.0055	0.148	0.1744	1.243	1.3042	0.0266	0.0264	0.0067	0.0074	1.8647	2.0556	2.5166	2.7591			1062577.0	1217311.0	continuous-PP-both_sexes-combined_raw	continuous-SBP-both_sexes-auto_medadj_raw	0.1602	0.1729	0.0175	0.015	0.7836	0.0	0.009	86.7581
EUR	EUR	0.1167	1.0075	0.0204	0.005	0.148	0.1356	1.243	1.2423	0.0266	0.0213	0.0067	0.0057	1.8647	1.93	2.5166	2.4429			1062577.0	1217311.0	continuous-PP-both_sexes-combined_raw	continuous-SBP-both_sexes-combined_irnt	0.1602	0.1679	0.0175	0.0148	0.8241	0.0	0.0074	110.8237
EUR	EUR	0.1291	0.9989	0.0224	0.0056	0.148	0.1867	1.243	1.3621	0.0266	0.0291	0.0067	0.0078	1.8647	2.2159	2.5166	3.0088			1062577.0	1217311.0	continuous-PP-both_sexes-combined_raw	continuous-SBP-both_sexes-combined_medadj_irnt	0.1602	0.1803	0.0175	0.0145	0.7766	0.0	0.009	86.3622
EUR	EUR	0.1274	1.0164	0.0223	0.0055	0.148	0.18	1.243	1.352	0.0266	0.0285	0.0067	0.0076	1.8647	2.1764	2.5166	2.9397			1062577.0	1217311.0	continuous-PP-both_sexes-combined_raw	continuous-SBP-both_sexes-combined_medadj_raw	0.1602	0.1815	0.0175	0.0147	0.7805	0.0	0.0088	88.6256
EUR	EUR	0.1151	1.0262	0.0202	0.005	0.148	0.1298	1.243	1.2321	0.0266	0.0206	0.0067	0.0055	1.8647	1.8891	2.5166	2.3798			1062577.0	1217311.0	continuous-PP-both_sexes-combined_raw	continuous-SBP-both_sexes-combined_raw	0.1602	0.1682	0.0175	0.0149	0.8307	0.0	0.0071	116.7607
EUR	EUR	0.1239	0.2599	0.0097	0.0074	0.148	0.1767	1.2431	1.0193	0.0266	0.0068	0.0067	0.0167	1.8647	1.1333	2.5166	1.1484			1062577.0	1217311.0	continuous-PP-both_sexes-combined_raw	continuous-SBP-both_sexes-manual_medadj_raw	0.1603	0.1303	0.0175	0.046	0.7664	3.027e-126	0.0321	23.9005
EUR	EUR	-0.0067	0.0021	0.0086	0.0023	0.148	0.1026	1.243	1.0671	0.0266	0.0126	0.0067	0.0039	1.8647	1.6908	2.5166	1.9451			1062577.0	1217311.0	continuous-PP-both_sexes-combined_raw	continuous-Smoking-both_sexes-Ever_Never	0.1602	0.071	0.0175	0.0133	-0.0546	0.0027	0.0182	-3.0041
EUR	EUR	0.0046	0.0573	0.0136	0.004	0.148	0.1823	1.243	1.3367	0.0266	0.0551	0.0067	0.0144	1.8647	1.9218	2.5166	2.9821			1062577.0	1217311.0	continuous-PP-both_sexes-combined_raw	continuous-eGFR-both_sexes-irnt	0.1602	0.1699	0.0175	0.0278	0.0278	0.2612	0.0248	1.1235
EUR	EUR	0.0042	0.0631	0.0139	0.0042	0.148	0.2156	1.243	1.4561	0.0267	0.0674	0.0068	0.0169	1.8606	2.1112	2.5166	3.3562			1062577.0	1217311.0	continuous-PP-both_sexes-combined_raw	continuous-eGFRcreacys-both_sexes-irnt	0.1603	0.1936	0.0176	0.0286	0.0233	0.3256	0.0237	0.983
EUR	EUR	8.524e-05	0.0434	0.0116	0.0036	0.148	0.2155	1.243	1.212	0.0267	0.044	0.0068	0.0215	1.8606	2.0812	2.5166	3.0164			1062577.0	1217311.0	continuous-PP-both_sexes-combined_raw	continuous-eGFRcys-both_sexes-irnt	0.1602	0.1051	0.0176	0.0218	0.0005	0.981	0.0201	0.0238
EUR	EUR	0.0048	0.0402	0.0102	0.0027	0.148	0.1565	1.243	1.1392	0.0266	0.0214	0.0067	0.0055	1.8647	2.0133	2.5166	2.4494			1062577.0	1217311.0	continuous-PP-both_sexes-combined_raw	continuous-whr-both_sexes-irnt	0.1602	0.096	0.0175	0.0148	0.0313	0.0791	0.0178	1.7562
EUR	EUR	0.0153	0.0297	0.0077	0.0021	0.148	0.0398	1.243	1.0591	0.0266	0.0111	0.0067	0.0024	1.8647	1.2899	2.5166	1.3995			1062577.0	1217311.0	continuous-PP-both_sexes-combined_raw	icd10-E11-both_sexes	0.1602	0.148	0.0175	0.0278	0.1991	1.2292e-14	0.0258	7.713
EUR	EUR	0.0008	-0.0018	0.0079	0.0019	0.148	0.0289	1.243	1.0126	0.0266	0.0084	0.0067	0.0018	1.8647	1.2267	2.5166	1.2648			1062577.0	1217311.0	continuous-PP-both_sexes-combined_raw	icd10-E66-both_sexes	0.1602	0.0474	0.0175	0.0316	0.012	0.6814	0.0293	0.4106
EUR	EUR	0.0169	0.038	0.0083	0.0019	0.148	0.0329	1.243	1.0273	0.0266	0.0125	0.0067	0.0025	1.8647	1.2398	2.5166	1.3082			1062577.0	1217311.0	continuous-PP-both_sexes-combined_raw	icd10-E78-both_sexes	0.1602	0.0887	0.0175	0.0405	0.2427	1.3838e-18	0.0276	8.7987
EUR	EUR	0.0013	0.0027	0.0076	0.0018	0.148	0.0189	1.243	1.0086	0.0266	0.0072	0.0067	0.0015	1.8647	1.1491	2.5166	1.1729			1062577.0	1217311.0	continuous-PP-both_sexes-combined_raw	icd10-F17-both_sexes	0.1602	0.0497	0.0175	0.0417	0.0251	0.4535	0.0335	0.7497
EUR	EUR	-0.0012	-0.0151	0.0068	0.0016	0.148	0.016	1.243	0.9938	0.0266	0.0068	0.0067	0.0014	1.8647	1.1175	2.5166	1.1278		Ratio < 0, possibly indicating GC correction	1062577.0	1217311.0	continuous-PP-both_sexes-combined_raw	icd10-F32-both_sexes	0.1602		0.0175		-0.0252	0.4533	0.0336	-0.75
EUR	EUR	-0.0004	-0.0094	0.0072	0.0016	0.148	0.0102	1.243	1.0009	0.0266	0.0071	0.0067	0.0013	1.8647	1.0772	2.5166	1.0882			1062577.0	1217311.0	continuous-PP-both_sexes-combined_raw	icd10-G47-both_sexes	0.1602	0.0097	0.0175	0.0804	-0.0106	0.8032	0.0424	-0.2492
EUR	EUR	0.0168	0.0151	0.0088	0.0019	0.148	0.0258	1.243	1.0247	0.0266	0.008	0.0067	0.0019	1.8647	1.2038	2.5166	1.2418			1062577.0	1217311.0	continuous-PP-both_sexes-combined_raw	icd10-I20-both_sexes	0.1602	0.102	0.0175	0.033	0.2718	6.3265e-21	0.029	9.3844
EUR	EUR	0.02	0.0221	0.0095	0.0023	0.148	0.0357	1.2429	1.0192	0.027	0.0102	0.0069	0.0026	1.8647	1.2398	2.5168	1.3243			1062577.0	1217311.0	continuous-PP-both_sexes-combined_raw	icd10-I25-both_sexes	0.1602	0.0591	0.0178	0.0315	0.275	1.1129e-20	0.0295	9.3247
EUR	EUR	-0.0062	-0.0193	0.0082	0.0019	0.148	0.0219	1.243	1.0334	0.0266	0.0146	0.0067	0.0022	1.8647	1.1651	2.5166	1.227			1062577.0	1217311.0	continuous-PP-both_sexes-combined_raw	icd10-I83-both_sexes	0.1602	0.147	0.0175	0.0644	-0.1091	0.0015	0.0344	-3.1683
EUR	EUR	-1.5085e-05	-0.0018	0.0073	0.0016	0.148	0.0091	1.243	1.0076	0.0266	0.0086	0.0067	0.0017	1.8647	1.0557	2.5166	1.0856			1062577.0	1217311.0	continuous-PP-both_sexes-combined_raw	icd10-J33-both_sexes	0.1602	0.0885	0.0175	0.101	-0.0004	0.9925	0.0441	-0.0093
EUR	EUR	0.0041	-0.0091	0.0079	0.002	0.148	0.018	1.243	1.0116	0.0266	0.009	0.0067	0.002	1.8647	1.1428	2.5166	1.1676			1062577.0	1217311.0	continuous-PP-both_sexes-combined_raw	icd10-J44-both_sexes	0.1602	0.0691	0.0175	0.0537	0.0792	0.0381	0.0382	2.0737
EUR	EUR	0.0052	-0.0264	0.0075	0.0018	0.148	0.0333	1.243	1.0265	0.0266	0.0119	0.0067	0.0029	1.8647	1.2168	2.5166	1.316			1062577.0	1217311.0	continuous-PP-both_sexes-combined_raw	icd10-J45-both_sexes	0.1602	0.0838	0.0175	0.0378	0.0737	0.0039	0.0255	2.8844
EUR	EUR	0.0002	-0.0227	0.0076	0.0017	0.148	0.018	1.243	1.0166	0.0266	0.0078	0.0067	0.0015	1.8647	1.1587	2.5166	1.1702			1062577.0	1217311.0	continuous-PP-both_sexes-combined_raw	icd10-K21-both_sexes	0.1602	0.0978	0.0175	0.046	0.0039	0.9071	0.0335	0.1167
EUR	EUR	0.0019	-0.0167	0.0078	0.0017	0.148	0.0099	1.243	1.0175	0.0266	0.0079	0.0067	0.0013	1.8647	1.0895	2.5166	1.1033			1062577.0	1217311.0	continuous-PP-both_sexes-combined_raw	icd10-K22-both_sexes	0.1602	0.1697	0.0175	0.0764	0.0502	0.2689	0.0454	1.1055
EUR	EUR	0.0021	-0.0135	0.0072	0.0017	0.148	0.0161	1.243	1.0127	0.0266	0.0072	0.0067	0.0015	1.8647	1.1396	2.5166	1.1514			1062577.0	1217311.0	continuous-PP-both_sexes-combined_raw	icd10-K29-both_sexes	0.1602	0.0837	0.0175	0.0478	0.0437	0.2183	0.0355	1.231
EUR	EUR	0.0012	-0.0263	0.0084	0.002	0.1481	0.0222	1.243	1.0081	0.0266	0.0086	0.0069	0.0025	1.8647	1.1396	2.5179	1.1959			1062577.0	1217311.0	continuous-PP-both_sexes-combined_raw	icd10-K40-both_sexes	0.1601	0.0412	0.0175	0.0438	0.0211	0.5484	0.0351	0.6002
EUR	EUR	-0.0003	-0.0352	0.0083	0.0021	0.148	0.0255	1.243	1.0258	0.0266	0.0083	0.0067	0.0016	1.8647	1.2103	2.5166	1.2424			1062577.0	1217311.0	continuous-PP-both_sexes-combined_raw	icd10-K44-both_sexes	0.1602	0.1063	0.0175	0.0341	-0.0054	0.8718	0.0335	-0.1614
EUR	EUR	0.0023	-0.0168	0.0071	0.0016	0.148	0.0086	1.243	1.0022	0.0266	0.0064	0.0067	0.0013	1.8647	1.0679	2.5166	1.0756			1062577.0	1217311.0	continuous-PP-both_sexes-combined_raw	icd10-K52-both_sexes	0.1602	0.0287	0.0175	0.0841	0.0641	0.1453	0.044	1.4562
EUR	EUR	-0.0052	-0.013	0.0083	0.0023	0.148	0.0372	1.243	1.0163	0.0266	0.0116	0.0067	0.0023	1.8647	1.2464	2.5166	1.3374			1062577.0	1217311.0	continuous-PP-both_sexes-combined_raw	icd10-K57-both_sexes	0.1602	0.0482	0.0175	0.0345	-0.0695	0.0227	0.0305	-2.2778
EUR	EUR	-0.0005	-0.0151	0.0073	0.0016	0.1479	0.0172	1.2436	1.0211	0.0269	0.0097	0.0068	0.0019	1.8647	1.1333	2.5173	1.1691			1062577.0	1217311.0	continuous-PP-both_sexes-combined_raw	icd10-K80-both_sexes	0.1606	0.1248	0.0177	0.0572	-0.0108	0.7389	0.0324	-0.3334
EUR	EUR	-0.0003	-0.0041	0.0074	0.0018	0.148	0.0207	1.243	1.0213	0.0266	0.0094	0.0067	0.002	1.8647	1.1587	2.5166	1.2025			1062577.0	1217311.0	continuous-PP-both_sexes-combined_raw	icd10-M16-both_sexes	0.1602	0.1051	0.0175	0.0462	-0.0051	0.8741	0.0319	-0.1584
EUR	EUR	-0.0026	-0.0118	0.0081	0.0018	0.148	0.0285	1.2427	1.0249	0.0265	0.0085	0.0068	0.0019	1.8647	1.2234	2.5168	1.271			1062577.0	1217311.0	continuous-PP-both_sexes-combined_raw	icd10-M17-both_sexes	0.16	0.0919	0.0174	0.0313	-0.0393	0.1508	0.0274	-1.4366
EUR	EUR	0.0016	-0.008	0.0077	0.0016	0.148	0.0087	1.243	1.0119	0.0266	0.0068	0.0067	0.0012	1.8647	1.0802	2.5166	1.086			1062577.0	1217311.0	continuous-PP-both_sexes-combined_raw	icd10-M51-both_sexes	0.1602	0.1387	0.0175	0.0793	0.0459	0.31	0.0452	1.0151
EUR	EUR	0.0018	-0.0199	0.007	0.0017	0.148	0.0132	1.243	0.9981	0.0266	0.0078	0.0067	0.0014	1.8647	1.1082	2.5166	1.112		Ratio < 0, possibly indicating GC correction	1062577.0	1217311.0	continuous-PP-both_sexes-combined_raw	icd10-M75-both_sexes	0.1602		0.0175		0.0405	0.2949	0.0387	1.0475
EUR	EUR	-0.0009	-0.0095	0.0071	0.0017	0.148	0.0121	1.243	1.0048	0.0266	0.0072	0.0067	0.0013	1.8647	1.0988	2.5166	1.1067			1062577.0	1217311.0	continuous-PP-both_sexes-combined_raw	icd10-N20-both_sexes	0.1602	0.0452	0.0175	0.0679	-0.0211	0.5908	0.0392	-0.5377
EUR	EUR	-0.0041	-0.0239	0.0074	0.0017	0.148	0.0141	1.243	1.018	0.0266	0.0077	0.0067	0.0014	1.8647	1.1113	2.5166	1.1388			1062577.0	1217311.0	continuous-PP-both_sexes-combined_raw	icd10-N81-both_sexes	0.1602	0.1297	0.0175	0.0558	-0.0897	0.0138	0.0364	-2.4621
EUR	EUR	0.0077	-0.0158	0.0076	0.0017	0.148	0.022	1.243	1.0141	0.0266	0.0071	0.0067	0.0015	1.8647	1.1843	2.5166	1.2029			1062577.0	1217311.0	continuous-PP-both_sexes-combined_raw	icd10-R07-both_sexes	0.1602	0.0695	0.0175	0.035	0.1349	9.7305e-06	0.0305	4.4231
EUR	EUR	0.0007	-0.021	0.0074	0.0017	0.148	0.0164	1.2429	1.0179	0.0268	0.0077	0.0069	0.0015	1.8606	1.1364	2.5156	1.1571			1062577.0	1217311.0	continuous-PP-both_sexes-combined_raw	icd10-R10-both_sexes	0.1602	0.1139	0.0177	0.0493	0.0143	0.6789	0.0346	0.414
EUR	EUR	-0.0009	-0.0116	0.0062	0.0014	0.148	0.0053	1.243	1.0086	0.0266	0.0066	0.0067	0.0012	1.8647	1.0466	2.5166	1.0539			1062577.0	1217311.0	continuous-PP-both_sexes-combined_raw	icd10-R19-both_sexes	0.1602	0.1597	0.0175	0.1232	-0.032	0.5374	0.0518	-0.6167
EUR	EUR	-0.0011	0.0029	0.0069	0.0016	0.148	0.0132	1.243	1.0239	0.0266	0.0067	0.0067	0.0014	1.8647	1.127	2.5166	1.1362			1062577.0	1217311.0	continuous-PP-both_sexes-combined_raw	icd10-Z72-both_sexes	0.1602	0.1752	0.0175	0.049	-0.0247	0.4974	0.0364	-0.6787
EUR	EUR	0.0121	0.0028	0.0072	0.0018	0.148	0.0108	1.243	1.0284	0.0266	0.0082	0.0067	0.0016	1.8647	1.0895	2.5166	1.1197			1062577.0	1217311.0	continuous-PP-both_sexes-combined_raw	icd10-Z82-both_sexes	0.1602	0.2375	0.0175	0.0682	0.3034	3.7183e-12	0.0437	6.9475
EUR	EUR	0.0008	0.0006	0.0071	0.0017	0.148	0.0242	1.243	1.0121	0.0266	0.0082	0.0067	0.0018	1.8647	1.194	2.5166	1.2204			1062577.0	1217311.0	continuous-PP-both_sexes-combined_raw	icd10-Z86-both_sexes	0.1602	0.0551	0.0175	0.0374	0.0128	0.6555	0.0286	0.4462
EUR	EUR	0.0029	-0.0056	0.0077	0.0017	0.148	0.0154	1.243	1.0184	0.0266	0.0082	0.0067	0.0015	1.8647	1.1364	2.5166	1.1518			1062577.0	1217311.0	continuous-PP-both_sexes-combined_raw	icd10-Z88-both_sexes	0.1602	0.121	0.0175	0.054	0.0601	0.0904	0.0355	1.6931
EUR	EUR	0.013	0.0225	0.0077	0.0018	0.148	0.0181	1.243	1.0101	0.0266	0.0082	0.0067	0.0018	1.8647	1.1301	2.5166	1.1632			1062577.0	1217311.0	continuous-PP-both_sexes-combined_raw	icd10-Z95-both_sexes	0.1602	0.062	0.0175	0.0502	0.2521	1.643e-14	0.0328	7.6759
EUR	EUR	0.0148	0.0353	0.0077	0.002	0.148	0.0381	1.243	1.0702	0.0266	0.0114	0.0067	0.0024	1.8647	1.2932	2.5166	1.3966			1062577.0	1217311.0	continuous-PP-both_sexes-combined_raw	phecode-250-both_sexes	0.1602	0.1771	0.0175	0.0288	0.1968	5.1256e-14	0.0261	7.5287
EUR	EUR	0.0153	0.03	0.0077	0.0021	0.148	0.0402	1.2435	1.0636	0.0274	0.0111	0.007	0.0024	1.8647	1.2966	2.5175	1.4065			1062577.0	1217311.0	continuous-PP-both_sexes-combined_raw	phecode-250.2-both_sexes	0.1604	0.1564	0.018	0.0272	0.1984	1.0664e-14	0.0257	7.7311
EUR	EUR	0.0169	0.038	0.0083	0.0019	0.148	0.0328	1.243	1.0285	0.0266	0.0125	0.0067	0.0025	1.8647	1.2398	2.5166	1.3087			1062577.0	1217311.0	continuous-PP-both_sexes-combined_raw	phecode-272-both_sexes	0.1602	0.0924	0.0175	0.0404	0.2422	1.9375e-18	0.0276	8.7609
EUR	EUR	0.0171	0.0376	0.0083	0.0019	0.148	0.0333	1.243	1.0361	0.0266	0.0126	0.0067	0.0026	1.8647	1.2498	2.5166	1.3202			1062577.0	1217311.0	continuous-PP-both_sexes-combined_raw	phecode-272.1-both_sexes	0.1602	0.1128	0.0175	0.0393	0.2441	1.1216e-18	0.0277	8.8223
EUR	EUR	0.0167	0.0361	0.0084	0.0019	0.148	0.0311	1.243	1.0273	0.0266	0.0128	0.0067	0.0025	1.8647	1.2267	2.5166	1.2919			1062577.0	1217311.0	continuous-PP-both_sexes-combined_raw	phecode-272.11-both_sexes	0.1602	0.0936	0.0175	0.0437	0.2466	2.6406e-18	0.0283	8.7259
EUR	EUR	0.0009	-0.002	0.0079	0.0019	0.148	0.0294	1.243	1.0112	0.0266	0.0084	0.0067	0.0019	1.8647	1.2299	2.5166	1.2673			1062577.0	1217311.0	continuous-PP-both_sexes-combined_raw	phecode-278-both_sexes	0.1602	0.042	0.0175	0.0313	0.0136	0.6412	0.0292	0.4661
EUR	EUR	0.0008	-0.0018	0.0079	0.0019	0.148	0.0291	1.243	1.017	0.0266	0.0084	0.0067	0.0019	1.8647	1.2332	2.5166	1.271			1062577.0	1217311.0	continuous-PP-both_sexes-combined_raw	phecode-278.1-both_sexes	0.1602	0.0627	0.0175	0.031	0.0121	0.6783	0.0293	0.4148
EUR	EUR	0.0005	-0.0084	0.0077	0.0019	0.148	0.0107	1.243	1.0132	0.0266	0.0072	0.0067	0.0014	1.8647	1.1019	2.5166	1.0965			1062577.0	1217311.0	continuous-PP-both_sexes-combined_raw	phecode-300-both_sexes	0.1602	0.1368	0.0175	0.0751	0.0125	0.7933	0.0479	0.262
EUR	EUR	4.6791e-05	-0.0039	0.0077	0.0019	0.148	0.0099	1.243	1.0102	0.0266	0.0072	0.0067	0.0014	1.8647	1.0926	2.5166	1.0876			1062577.0	1217311.0	continuous-PP-both_sexes-combined_raw	phecode-300.1-both_sexes	0.1602	0.1164	0.0175	0.0818	0.0012	0.9801	0.0489	0.025
EUR	EUR	0.0032	0.003	0.0074	0.0019	0.148	0.0232	1.243	1.0131	0.0266	0.0077	0.0067	0.0017	1.8647	1.1811	2.5166	1.2085			1062577.0	1217311.0	continuous-PP-both_sexes-combined_raw	phecode-306-both_sexes	0.1602	0.0627	0.0175	0.0371	0.0551	0.0858	0.0321	1.7178
EUR	EUR	-0.0005	0.0156	0.0064	0.0015	0.148	0.0134	1.243	0.9966	0.0266	0.007	0.0067	0.0013	1.8647	1.0926	2.5166	1.1069		Ratio < 0, possibly indicating GC correction	1062577.0	1217311.0	continuous-PP-both_sexes-combined_raw	phecode-317-both_sexes	0.1602		0.0175		-0.0117	0.734	0.0344	-0.3398
EUR	EUR	0.0013	0.0032	0.0075	0.0018	0.148	0.0206	1.243	1.0127	0.0266	0.0072	0.0067	0.0016	1.8647	1.1619	2.5166	1.1856			1062577.0	1217311.0	continuous-PP-both_sexes-combined_raw	phecode-318-both_sexes	0.1602	0.0684	0.0175	0.0389	0.0239	0.4627	0.0326	0.7344
EUR	EUR	-0.0003	-0.0098	0.0072	0.0016	0.148	0.0103	1.243	0.9999	0.0266	0.007	0.0067	0.0014	1.8647	1.0741	2.5166	1.088		Ratio < 0, possibly indicating GC correction	1062577.0	1217311.0	continuous-PP-both_sexes-combined_raw	phecode-327-both_sexes	0.1602		0.0175		-0.008	0.8486	0.042	-0.1909
EUR	EUR	-0.0007	-0.0075	0.0074	0.0016	0.148	0.0108	1.243	0.9999	0.0266	0.0078	0.0067	0.0014	1.8647	1.0864	2.5166	1.0926		Ratio < 0, possibly indicating GC correction	1062577.0	1217311.0	continuous-PP-both_sexes-combined_raw	phecode-327.3-both_sexes	0.1602		0.0175		-0.0171	0.6723	0.0404	-0.423
EUR	EUR	0.0474	0.1742	0.0122	0.0031	0.148	0.0766	1.243	1.0962	0.0266	0.0163	0.0067	0.0038	1.8647	1.5217	2.5166	1.7739			1062577.0	1217311.0	continuous-PP-both_sexes-combined_raw	phecode-401-both_sexes	0.1602	0.1243	0.0175	0.021	0.4453	2.4164e-106	0.0203	21.9033
EUR	EUR	0.0474	0.1741	0.0122	0.0031	0.148	0.0765	1.243	1.0938	0.0266	0.0162	0.0067	0.0038	1.8647	1.5181	2.5166	1.7708			1062577.0	1217311.0	continuous-PP-both_sexes-combined_raw	phecode-401.1-both_sexes	0.1602	0.1217	0.0175	0.0211	0.4454	1.9175e-106	0.0203	21.9138
EUR	EUR	0.0202	0.0257	0.0091	0.0021	0.148	0.036	1.243	1.03	0.0266	0.0099	0.0067	0.0024	1.8647	1.2464	2.5166	1.3343			1062577.0	1217311.0	continuous-PP-both_sexes-combined_raw	phecode-411-both_sexes	0.1602	0.0896	0.0175	0.0295	0.2772	4.3034e-24	0.0274	10.1245
EUR	EUR	0.0112	0.0002	0.0074	0.0018	0.1479	0.0121	1.2432	1.0016	0.0268	0.0079	0.0069	0.0015	1.8606	1.0802	2.5164	1.0966			1062577.0	1217311.0	continuous-PP-both_sexes-combined_raw	phecode-411.1-both_sexes	0.1604	0.0167	0.0176	0.0823	0.2642	7.4796e-10	0.0429	6.1556
EUR	EUR	0.0138	0.0067	0.0082	0.002	0.148	0.026	1.243	1.0068	0.0266	0.0086	0.0067	0.0021	1.8647	1.1651	2.5166	1.2157			1062577.0	1217311.0	continuous-PP-both_sexes-combined_raw	phecode-411.2-both_sexes	0.1602	0.0314	0.0175	0.0397	0.2221	2.9383e-12	0.0318	6.9806
EUR	EUR	0.0181	0.0164	0.0088	0.002	0.148	0.0297	1.243	1.0277	0.0266	0.0083	0.0067	0.0021	1.8647	1.2201	2.5166	1.2677			1062577.0	1217311.0	continuous-PP-both_sexes-combined_raw	phecode-411.3-both_sexes	0.1602	0.1037	0.0175	0.0308	0.2731	1.4892e-22	0.0279	9.7717
EUR	EUR	0.0196	0.0307	0.0093	0.0023	0.148	0.0345	1.243	1.0309	0.0266	0.0102	0.0067	0.0028	1.8647	1.2201	2.5166	1.3147			1062577.0	1217311.0	continuous-PP-both_sexes-combined_raw	phecode-411.4-both_sexes	0.1602	0.0982	0.0175	0.0324	0.274	9.8064e-20	0.0301	9.0911
EUR	EUR	0.0205	0.0227	0.0094	0.0023	0.148	0.037	1.243	1.021	0.0266	0.0102	0.0067	0.0026	1.8647	1.2431	2.5166	1.3308			1062577.0	1217311.0	continuous-PP-both_sexes-combined_raw	phecode-411.8-both_sexes	0.1602	0.0634	0.0175	0.031	0.2766	2.5354e-21	0.0292	9.4803
EUR	EUR	0.008	-0.0156	0.0076	0.0017	0.148	0.0216	1.243	1.0189	0.0266	0.0072	0.0067	0.0015	1.8647	1.1843	2.5166	1.2021			1062577.0	1217311.0	continuous-PP-both_sexes-combined_raw	phecode-418-both_sexes	0.1602	0.0935	0.0175	0.0356	0.1409	4.8935e-06	0.0308	4.5693
EUR	EUR	-0.0059	-0.0256	0.0082	0.002	0.148	0.0254	1.243	1.0305	0.0266	0.0146	0.0067	0.0023	1.8647	1.1715	2.5166	1.2386			1062577.0	1217311.0	continuous-PP-both_sexes-combined_raw	phecode-454-both_sexes	0.1602	0.1277	0.0175	0.0611	-0.0957	0.0035	0.0327	-2.9241
EUR	EUR	-0.0061	-0.0239	0.0084	0.002	0.148	0.0256	1.243	1.0383	0.0266	0.0154	0.0067	0.0024	1.8647	1.1779	2.5166	1.2476			1062577.0	1217311.0	continuous-PP-both_sexes-combined_raw	phecode-454.1-both_sexes	0.1602	0.1548	0.0175	0.0623	-0.0987	0.0032	0.0335	-2.9438
EUR	EUR	0.0025	-0.0146	0.0071	0.0016	0.148	0.0104	1.243	1.0151	0.0266	0.007	0.0067	0.0014	1.8647	1.0957	2.5166	1.103			1062577.0	1217311.0	continuous-PP-both_sexes-combined_raw	phecode-459-both_sexes	0.1602	0.1464	0.0175	0.0681	0.0628	0.1247	0.0409	1.5352
EUR	EUR	5.9944e-05	-0.0033	0.0074	0.0017	0.148	0.0101	1.243	1.007	0.0266	0.009	0.0067	0.0019	1.8647	1.0588	2.5166	1.0901			1062577.0	1217311.0	continuous-PP-both_sexes-combined_raw	phecode-471-both_sexes	0.1602	0.0773	0.0175	0.0994	0.0016	0.9714	0.0433	0.0358
EUR	EUR	0.0053	-0.0265	0.0077	0.0019	0.148	0.0357	1.243	1.0377	0.0266	0.0123	0.0067	0.0031	1.8647	1.2398	2.5166	1.3409			1062577.0	1217311.0	continuous-PP-both_sexes-combined_raw	phecode-495-both_sexes	0.1602	0.1107	0.0175	0.0359	0.073	0.0041	0.0255	2.8686
EUR	EUR	0.0041	-0.0097	0.008	0.0021	0.148	0.0206	1.243	1.0108	0.0266	0.0089	0.0067	0.0022	1.8647	1.1491	2.5166	1.1777			1062577.0	1217311.0	continuous-PP-both_sexes-combined_raw	phecode-496.2-both_sexes	0.1602	0.0606	0.0175	0.0499	0.0749	0.0432	0.037	2.0216
EUR	EUR	0.0043	-0.0097	0.008	0.0021	0.148	0.0206	1.243	1.0116	0.0266	0.009	0.0067	0.0022	1.8647	1.1491	2.5166	1.1784			1062577.0	1217311.0	continuous-PP-both_sexes-combined_raw	phecode-496.21-both_sexes	0.1602	0.0651	0.0175	0.0507	0.0775	0.037	0.0372	2.0861
EUR	EUR	0.0011	-0.0257	0.0077	0.0018	0.148	0.0248	1.243	1.0411	0.0266	0.0082	0.0067	0.0016	1.8647	1.2234	2.5166	1.2486			1062577.0	1217311.0	continuous-PP-both_sexes-combined_raw	phecode-530-both_sexes	0.1602	0.1652	0.0175	0.0332	0.0183	0.5426	0.0301	0.6089
EUR	EUR	0.0008	-0.0245	0.0076	0.0018	0.148	0.0251	1.243	1.0307	0.0266	0.0079	0.0067	0.0016	1.8647	1.2103	2.5166	1.2392			1062577.0	1217311.0	continuous-PP-both_sexes-combined_raw	phecode-530.1-both_sexes	0.1602	0.1285	0.0175	0.0332	0.0136	0.6491	0.0299	0.4551
EUR	EUR	0.0004	-0.0236	0.0076	0.0018	0.148	0.0204	1.243	1.0179	0.0266	0.0079	0.0067	0.0016	1.8647	1.1683	2.5166	1.1839			1062577.0	1217311.0	continuous-PP-both_sexes-combined_raw	phecode-530.11-both_sexes	0.1602	0.0972	0.0175	0.043	0.0071	0.8268	0.0326	0.2188
EUR	EUR	0.0022	-0.0134	0.0072	0.0017	0.148	0.0168	1.243	1.009	0.0266	0.0073	0.0067	0.0015	1.8647	1.1396	2.5166	1.1524			1062577.0	1217311.0	continuous-PP-both_sexes-combined_raw	phecode-535-both_sexes	0.1602	0.0592	0.0175	0.0479	0.0446	0.2043	0.0352	1.2693
EUR	EUR	-0.0015	-0.0443	0.0078	0.0019	0.148	0.0258	1.243	1.0346	0.0266	0.0088	0.0067	0.0021	1.8647	1.2038	2.5166	1.252			1062577.0	1217311.0	continuous-PP-both_sexes-combined_raw	phecode-550-both_sexes	0.1602	0.1373	0.0175	0.0348	-0.0251	0.4086	0.0303	-0.8263
EUR	EUR	-0.0005	-0.0377	0.0083	0.0021	0.148	0.0279	1.243	1.0311	0.0266	0.0084	0.0067	0.0018	1.8647	1.2201	2.5166	1.2549			1062577.0	1217311.0	continuous-PP-both_sexes-combined_raw	phecode-550.2-both_sexes	0.1602	0.1222	0.0175	0.0328	-0.0073	0.8231	0.0328	-0.2236
EUR	EUR	-0.0042	-0.0087	0.0072	0.0018	0.148	0.0101	1.243	1.0079	0.0266	0.0074	0.0067	0.0018	1.8647	1.0679	2.5166	1.0829			1062577.0	1217311.0	continuous-PP-both_sexes-combined_raw	phecode-550.4-both_sexes	0.1602	0.0952	0.0175	0.0897	-0.1096	0.0168	0.0458	-2.3904
EUR	EUR	0.0022	-0.0188	0.007	0.0017	0.148	0.0129	1.243	1.0042	0.0266	0.0067	0.0067	0.0017	1.8647	1.0864	2.5166	1.095			1062577.0	1217311.0	continuous-PP-both_sexes-combined_raw	phecode-558-both_sexes	0.1602	0.0439	0.0175	0.071	0.0506	0.2057	0.04	1.2656
EUR	EUR	-0.0053	-0.0175	0.0084	0.0025	0.148	0.0437	1.243	1.0188	0.0266	0.0115	0.0067	0.0026	1.8647	1.2597	2.5166	1.3468			1062577.0	1217311.0	continuous-PP-both_sexes-combined_raw	phecode-562-both_sexes	0.1602	0.0543	0.0175	0.0331	-0.066	0.0302	0.0305	-2.1668
EUR	EUR	-0.0053	-0.017	0.0083	0.0024	0.148	0.0437	1.243	1.0199	0.0266	0.0115	0.0067	0.0026	1.8647	1.2631	2.5166	1.3479			1062577.0	1217311.0	continuous-PP-both_sexes-combined_raw	phecode-562.1-both_sexes	0.1602	0.0573	0.0175	0.0331	-0.0661	0.0299	0.0304	-2.1716
EUR	EUR	0.001	-0.0436	0.0064	0.0018	0.148	0.0179	1.243	1.0107	0.0266	0.0073	0.0067	0.0016	1.8647	1.1364	2.5166	1.1452			1062577.0	1217311.0	continuous-PP-both_sexes-combined_raw	phecode-564-both_sexes	0.1602	0.0739	0.0175	0.0503	0.0202	0.5555	0.0343	0.5896
EUR	EUR	-0.001	-0.0115	0.0074	0.0017	0.148	0.0191	1.243	1.0223	0.0266	0.0099	0.0067	0.002	1.8647	1.1364	2.5166	1.1862			1062577.0	1217311.0	continuous-PP-both_sexes-combined_raw	phecode-574-both_sexes	0.1602	0.1195	0.0175	0.0534	-0.0181	0.5784	0.0326	-0.5557
EUR	EUR	-0.0005	-0.0145	0.0073	0.0017	0.148	0.0175	1.243	1.02	0.0266	0.0099	0.0067	0.0019	1.8647	1.1301	2.5166	1.1686			1062577.0	1217311.0	continuous-PP-both_sexes-combined_raw	phecode-574.1-both_sexes	0.1602	0.1183	0.0175	0.0588	-0.0092	0.7784	0.0328	-0.2814
EUR	EUR	-0.0006	-0.0062	0.0071	0.0017	0.148	0.0095	1.243	1.0009	0.0266	0.0074	0.0067	0.0013	1.8647	1.0741	2.5166	1.0797			1062577.0	1217311.0	continuous-PP-both_sexes-combined_raw	phecode-594.1-both_sexes	0.1602	0.0115	0.0175	0.0929	-0.0167	0.7147	0.0457	-0.3656
EUR	EUR	0.0021	-0.0032	0.0073	0.0018	0.148	0.0087	1.243	1.0034	0.0266	0.0075	0.0067	0.0015	1.8647	1.0649	2.5166	1.0703			1062577.0	1217311.0	continuous-PP-both_sexes-combined_raw	phecode-714.1-both_sexes	0.1602	0.0482	0.0175	0.1062	0.0581	0.2372	0.0492	1.1821
EUR	EUR	-0.0017	-0.0185	0.008	0.0018	0.148	0.0357	1.243	1.0322	0.0266	0.0084	0.0067	0.0019	1.8647	1.2831	2.5166	1.3338			1062577.0	1217311.0	continuous-PP-both_sexes-combined_raw	phecode-716-both_sexes	0.1602	0.0965	0.0175	0.0251	-0.0229	0.3575	0.0249	-0.9201
EUR	EUR	-0.0021	-0.0121	0.0077	0.0017	0.148	0.0261	1.243	1.0214	0.0266	0.0082	0.0067	0.0018	1.8647	1.1973	2.5166	1.2313			1062577.0	1217311.0	continuous-PP-both_sexes-combined_raw	phecode-716.2-both_sexes	0.1602	0.0924	0.0175	0.0355	-0.0342	0.2105	0.0273	-1.2523
EUR	EUR	-0.0017	-0.0182	0.008	0.0018	0.148	0.0357	1.243	1.032	0.0266	0.0083	0.0067	0.0019	1.8647	1.2831	2.5166	1.3342			1062577.0	1217311.0	continuous-PP-both_sexes-combined_raw	phecode-716.9-both_sexes	0.1602	0.0958	0.0175	0.0249	-0.0232	0.3529	0.0249	-0.9289
EUR	EUR	0.0023	-0.0025	0.0067	0.0016	0.148	0.0105	1.243	1.0008	0.0266	0.0068	0.0067	0.0014	1.8647	1.0802	2.5166	1.0882			1062577.0	1217311.0	continuous-PP-both_sexes-combined_raw	phecode-720-both_sexes	0.1602	0.0088	0.0175	0.0775	0.0585	0.1437	0.04	1.4622
EUR	EUR	0.002	-0.0101	0.0069	0.0016	0.148	0.0089	1.243	1.02	0.0266	0.0068	0.0067	0.0012	1.8647	1.0895	2.5166	1.0947			1062577.0	1217311.0	continuous-PP-both_sexes-combined_raw	phecode-722-both_sexes	0.1602	0.2115	0.0175	0.0714	0.0554	0.2037	0.0436	1.2712
EUR	EUR	0.0015	-0.0238	0.0076	0.0019	0.148	0.0166	1.243	0.9969	0.0266	0.007	0.0067	0.0015	1.8647	1.1238	2.5166	1.1351		Ratio < 0, possibly indicating GC correction	1062577.0	1217311.0	continuous-PP-both_sexes-combined_raw	phecode-726-both_sexes	0.1602		0.0175		0.0294	0.4315	0.0374	0.7866
EUR	EUR	-0.003	-0.0073	0.0068	0.0016	0.148	0.0103	1.2431	0.9932	0.0266	0.0066	0.0067	0.0013	1.8647	1.071	2.5166	1.0802		Ratio < 0, possibly indicating GC correction	1062577.0	1217311.0	continuous-PP-both_sexes-combined_raw	phecode-735.2-both_sexes	0.1603		0.0176		-0.0765	0.0674	0.0418	-1.8289
EUR	EUR	-0.0036	-0.0127	0.0072	0.0016	0.148	0.0149	1.243	1.0058	0.0266	0.0083	0.0067	0.0016	1.8647	1.1113	2.5166	1.1302			1062577.0	1217311.0	continuous-PP-both_sexes-combined_raw	phecode-735.3-both_sexes	0.1602	0.0448	0.0175	0.0638	-0.0768	0.0243	0.0341	-2.252
EUR	EUR	0.0012	-0.0207	0.0088	0.002	0.148	0.0243	1.243	1.024	0.0266	0.0115	0.0067	0.0028	1.8647	1.1843	2.5166	1.2414			1062577.0	1217311.0	continuous-PP-both_sexes-combined_raw	phecode-740-both_sexes	0.1602	0.0992	0.0175	0.0477	0.0196	0.5644	0.034	0.5763
EUR	EUR	-0.0005	-0.0142	0.008	0.0018	0.148	0.0216	1.243	1.0266	0.0266	0.0103	0.0067	0.0024	1.8647	1.1619	2.5166	1.2105			1062577.0	1217311.0	continuous-PP-both_sexes-combined_raw	phecode-740.1-both_sexes	0.1602	0.1262	0.0175	0.0487	-0.0095	0.7759	0.0332	-0.2847
EUR	EUR	0.003	-0.019	0.0083	0.0018	0.148	0.0158	1.243	1.0022	0.0266	0.0094	0.0067	0.0022	1.8647	1.1207	2.5166	1.1369			1062577.0	1217311.0	continuous-PP-both_sexes-combined_raw	phecode-740.9-both_sexes	0.1602	0.0164	0.0175	0.0685	0.0617	0.0977	0.0373	1.6563
EUR	EUR	-0.0014	-0.0173	0.007	0.0017	0.148	0.0103	1.243	1.0051	0.0266	0.0087	0.0067	0.0017	1.8647	1.0741	2.5166	1.0945			1062577.0	1217311.0	continuous-PP-both_sexes-combined_raw	phecode-743.1-both_sexes	0.1602	0.054	0.0175	0.0921	-0.0351	0.4037	0.042	-0.835
EUR	EUR	-0.0013	-0.0174	0.007	0.0016	0.148	0.0102	1.243	1.0045	0.0266	0.0087	0.0067	0.0017	1.8647	1.0741	2.5166	1.0936			1062577.0	1217311.0	continuous-PP-both_sexes-combined_raw	phecode-743.11-both_sexes	0.1602	0.0483	0.0175	0.0932	-0.0344	0.4115	0.0419	-0.8212
EUR	EUR	0.0013	-0.0132	0.0072	0.0017	0.148	0.0157	1.243	1.0187	0.0266	0.0074	0.0067	0.0015	1.8647	1.1428	2.5166	1.1525			1062577.0	1217311.0	continuous-PP-both_sexes-combined_raw	phecode-760-both_sexes	0.1602	0.1226	0.0175	0.0488	0.0266	0.4633	0.0363	0.7335
EUR	EUR	0.0009	-0.0194	0.0071	0.0017	0.148	0.0196	1.243	1.0135	0.0266	0.008	0.0067	0.0016	1.8647	1.1459	2.5166	1.1796			1062577.0	1217311.0	continuous-PP-both_sexes-combined_raw	phecode-785-both_sexes	0.1602	0.0753	0.0175	0.0447	0.0158	0.6254	0.0324	0.4883
EUR	EUR	0.0026	-0.0021	0.0074	0.0016	0.148	0.009	1.243	1.0099	0.0266	0.0074	0.0067	0.0014	1.8647	1.0772	2.5166	1.0861			1062577.0	1217311.0	continuous-PP-both_sexes-combined_raw	phecode-788-both_sexes	0.1602	0.1144	0.0175	0.0859	0.0728	0.1062	0.0451	1.6155
EUR	EUR	-0.0001	-0.0172	0.0071	0.0015	0.148	0.0156	1.243	1.0125	0.0266	0.0076	0.0067	0.0017	1.8647	1.1238	2.5166	1.147			1062577.0	1217311.0	continuous-PP-both_sexes-combined_raw	phecode-835-both_sexes	0.1602	0.0847	0.0175	0.052	-0.0029	0.9272	0.0312	-0.0914
EUR	EUR	0.0023	-0.008	0.0075	0.0016	0.148	0.0125	1.243	1.0137	0.0266	0.0075	0.0067	0.0014	1.8647	1.0988	2.5166	1.1179			1062577.0	1217311.0	continuous-PP-both_sexes-combined_raw	phecode-960-both_sexes	0.1602	0.1158	0.0175	0.0632	0.0544	0.1402	0.0369	1.4752
EUR	EUR	0.003	-0.0096	0.0072	0.0016	0.148	0.0115	1.243	1.0068	0.0266	0.0074	0.0067	0.0014	1.8647	1.0926	2.5166	1.1026			1062577.0	1217311.0	continuous-PP-both_sexes-combined_raw	phecode-960.2-both_sexes	0.1602	0.0659	0.0175	0.0726	0.0727	0.0559	0.038	1.9118
EUR	EUR	-0.0002	-0.0148	0.0077	0.0017	0.1481	0.009	1.2426	1.0139	0.0269	0.0067	0.0069	0.0012	1.8647	1.0864	2.5171	1.091			1062577.0	1217311.0	continuous-PP-both_sexes-combined_raw	prescriptions-GABA_agonist|sedative-both_sexes	0.1599	0.153	0.0177	0.0732	-0.0043	0.9246	0.0458	-0.0946
EUR	EUR	-0.0007	-0.0123	0.0071	0.0015	0.1481	0.0103	1.2427	1.0348	0.0269	0.0071	0.0067	0.0013	1.8606	1.1144	2.5169	1.1226			1062577.0	1217311.0	continuous-PP-both_sexes-combined_raw	prescriptions-SSRI|selective_serotonin_re-uptake_inhibitor-both_sexes	0.16	0.2839	0.0177	0.0576	-0.017	0.6619	0.0389	-0.4372
EUR	EUR	0.0012	-0.012	0.0071	0.0016	0.148	0.0157	1.243	1.0571	0.0266	0.0086	0.0067	0.0018	1.8647	1.1619	2.5166	1.194			1062577.0	1217311.0	continuous-PP-both_sexes-combined_raw	prescriptions-albuterol-both_sexes	0.1602	0.2944	0.0175	0.0441	0.0246	0.4593	0.0333	0.7399
EUR	EUR	0.0175	0.0478	0.0078	0.0017	0.148	0.0067	1.243	1.0162	0.0266	0.007	0.0067	0.0011	1.8647	1.071	2.5166	1.0739			1062577.0	1217311.0	continuous-PP-both_sexes-combined_raw	prescriptions-alpha1-antagonist|alpha_blocker-both_sexes	0.1602	0.2195	0.0175	0.0942	0.556	1.7648e-21	0.0584	9.518
EUR	EUR	0.0014	-0.0058	0.0064	0.0014	0.148	0.0058	1.243	1.063	0.0266	0.0069	0.0067	0.0012	1.8647	1.1113	2.5166	1.1123			1062577.0	1217311.0	continuous-PP-both_sexes-combined_raw	prescriptions-amoxicillin_clavulanic_acid-both_sexes	0.1602	0.5612	0.0175	0.0616	0.0491	0.3112	0.0485	1.0127
EUR	EUR	0.0022	-0.0054	0.0076	0.0017	0.148	0.0088	1.243	1.0192	0.0266	0.0073	0.0067	0.0012	1.8647	1.0926	2.5166	1.0949			1062577.0	1217311.0	continuous-PP-both_sexes-combined_raw	prescriptions-anticonvulsant|voltage-gated_calcium_channel_inhibitor|neuropathy-both_sexes	0.1602	0.2026	0.0175	0.0774	0.0604	0.1931	0.0464	1.3014
EUR	EUR	0.0065	-0.0139	0.0077	0.0017	0.148	0.0142	1.243	1.0868	0.0266	0.0082	0.0067	0.0015	1.8647	1.1973	2.5166	1.2079			1062577.0	1217311.0	continuous-PP-both_sexes-combined_raw	prescriptions-antipyretic-both_sexes	0.1602	0.4174	0.0175	0.0396	0.1416	0.0002	0.0381	3.7182
EUR	EUR	0.0015	-0.0098	0.0078	0.0017	0.148	0.008	1.243	1.0292	0.0266	0.0075	0.0067	0.0013	1.8647	1.0895	2.5166	1.0998			1062577.0	1217311.0	continuous-PP-both_sexes-combined_raw	prescriptions-antispasmodic-both_sexes	0.1602	0.2927	0.0175	0.0754	0.045	0.3469	0.0479	0.9406
EUR	EUR	0.03	0.0961	0.0094	0.0022	0.148	0.0224	1.243	1.056	0.0266	0.0085	0.0067	0.0019	1.8647	1.207	2.5166	1.2493			1062577.0	1217311.0	continuous-PP-both_sexes-combined_raw	prescriptions-bendroflumethiazide-both_sexes	0.1602	0.2246	0.0175	0.0343	0.5206	5.2985e-66	0.0303	17.1599
EUR	EUR	0.0014	-0.0058	0.0064	0.0014	0.148	0.0058	1.243	1.063	0.0266	0.0069	0.0067	0.0012	1.8647	1.1113	2.5166	1.1123			1062577.0	1217311.0	continuous-PP-both_sexes-combined_raw	prescriptions-beta-lactam_antibiotic|beta-lactamase_inhibitor|antibiotic-both_sexes	0.1602	0.5612	0.0175	0.0617	0.0491	0.3112	0.0485	1.0127
EUR	EUR	0.0012	-0.012	0.0071	0.0016	0.148	0.0157	1.243	1.0571	0.0266	0.0086	0.0067	0.0018	1.8647	1.1619	2.5166	1.194			1062577.0	1217311.0	continuous-PP-both_sexes-combined_raw	prescriptions-beta2-agonist|bronchodilator|asthma-both_sexes	0.1602	0.2944	0.0175	0.0441	0.0246	0.4593	0.0333	0.7399
EUR	EUR	0.0093	0.021	0.0078	0.0018	0.148	0.0189	1.243	1.0408	0.0266	0.0086	0.0067	0.0015	1.8647	1.1811	2.5166	1.2031			1062577.0	1217311.0	continuous-PP-both_sexes-combined_raw	prescriptions-biguanides|diabetes-both_sexes	0.1602	0.2008	0.0175	0.0425	0.1757	6.1367e-08	0.0325	5.4148
EUR	EUR	-0.0006	-0.0179	0.0069	0.0016	0.148	0.0094	1.243	1.0293	0.0266	0.0071	0.0067	0.0015	1.8647	1.105	2.5166	1.1097			1062577.0	1217311.0	continuous-PP-both_sexes-combined_raw	prescriptions-citalopram-both_sexes	0.1602	0.2668	0.0175	0.0649	-0.0149	0.7264	0.0425	-0.3499
EUR	EUR	0.0013	-0.0116	0.0069	0.0015	0.148	0.0071	1.243	1.044	0.0266	0.0076	0.0067	0.0014	1.8647	1.0957	2.5166	1.1055			1062577.0	1217311.0	continuous-PP-both_sexes-combined_raw	prescriptions-clarithromycin-both_sexes	0.1602	0.4167	0.0175	0.072	0.0387	0.4095	0.0469	0.8248
EUR	EUR	0.0023	-0.0067	0.0071	0.0017	0.148	0.0075	1.243	1.0446	0.0266	0.0081	0.0067	0.0013	1.8647	1.1082	2.5166	1.1088			1062577.0	1217311.0	continuous-PP-both_sexes-combined_raw	prescriptions-corticosteroid|aminoglycoside_antibiotic|antibiotic-both_sexes	0.1602	0.4097	0.0175	0.0749	0.069	0.1781	0.0513	1.3465
EUR	EUR	0.0023	-0.0067	0.0071	0.0017	0.148	0.0075	1.243	1.0446	0.0266	0.0081	0.0067	0.0013	1.8647	1.1082	2.5166	1.1088			1062577.0	1217311.0	continuous-PP-both_sexes-combined_raw	prescriptions-dexamethasone_acetic_acid_neomycin-both_sexes	0.1602	0.4097	0.0175	0.0749	0.069	0.1781	0.0513	1.3465
EUR	EUR	0.0021	-0.0106	0.0079	0.0017	0.148	0.0089	1.243	1.0466	0.0266	0.007	0.0067	0.0012	1.8647	1.1301	2.5166	1.1249			1062577.0	1217311.0	continuous-PP-both_sexes-combined_raw	prescriptions-diazepam-both_sexes	0.1602	0.3734	0.0175	0.0564	0.0577	0.2145	0.0465	1.2414
EUR	EUR	0.0199	0.0556	0.0079	0.0018	0.148	0.008	1.243	1.0103	0.0266	0.0069	0.0067	0.0012	1.8647	1.0741	2.5166	1.0789			1062577.0	1217311.0	continuous-PP-both_sexes-combined_raw	prescriptions-doxazosin-both_sexes	0.1602	0.1303	0.0175	0.0878	0.5765	9.9614e-30	0.0509	11.3242
EUR	EUR	-0.0007	-0.0122	0.0071	0.0016	0.148	0.0103	1.243	1.0349	0.0266	0.0068	0.0067	0.0013	1.8647	1.1144	2.5166	1.123			1062577.0	1217311.0	continuous-PP-both_sexes-combined_raw	prescriptions-fluoxetine-both_sexes	0.1602	0.2835	0.0175	0.0555	-0.018	0.6493	0.0397	-0.4548
EUR	EUR	0.0022	-0.0054	0.0076	0.0017	0.148	0.0088	1.243	1.0192	0.0266	0.0073	0.0067	0.0012	1.8647	1.0926	2.5166	1.0949			1062577.0	1217311.0	continuous-PP-both_sexes-combined_raw	prescriptions-gabapentin-both_sexes	0.1602	0.2026	0.0175	0.0774	0.0604	0.1931	0.0464	1.3014
EUR	EUR	0.0017	-0.0096	0.0063	0.0015	0.148	0.0068	1.243	1.061	0.0266	0.007	0.0067	0.0012	1.8647	1.1175	2.5166	1.1183			1062577.0	1217311.0	continuous-PP-both_sexes-combined_raw	prescriptions-hydrocortisone-both_sexes	0.1602	0.5159	0.0175	0.0593	0.0533	0.25	0.0464	1.1503
EUR	EUR	0.1341	1.0304	0.0076	0.0168	0.1341	0.1341	1.0304	1.0304	0.0076	0.0076	0.0168	0.0168	1.1207	1.1207	1.1284	1.1284			1062533.0	1217311.0	continuous-PP-both_sexes-manual_raw	continuous-PP-both_sexes-manual_raw	0.2368	0.2368	0.0592	0.0592	1.0	0.0	2.5546e-07	3914461.9994
EUR	EUR	0.1258	0.0953	0.0089	0.0077	0.1341	0.1809	1.0304	1.3123	0.0076	0.0269	0.0168	0.0076	1.1207	2.094	1.1284	2.8211			1062533.0	1217311.0	continuous-PP-both_sexes-manual_raw	continuous-SBP-both_sexes-auto_medadj_irnt	0.2368	0.1715	0.0592	0.0147	0.8076	8.9558e-71	0.0454	17.7867
EUR	EUR	0.1245	0.0981	0.0087	0.0076	0.1341	0.1744	1.0304	1.3042	0.0076	0.0264	0.0168	0.0074	1.1207	2.0556	1.1284	2.7591			1062533.0	1217311.0	continuous-PP-both_sexes-manual_raw	continuous-SBP-both_sexes-auto_medadj_raw	0.2368	0.1729	0.0592	0.015	0.8139	5.2051e-72	0.0454	17.9455
EUR	EUR	0.1138	0.2538	0.0087	0.0071	0.1341	0.1356	1.0304	1.2423	0.0076	0.0213	0.0168	0.0057	1.1207	1.93	1.1284	2.4429			1062533.0	1217311.0	continuous-PP-both_sexes-manual_raw	continuous-SBP-both_sexes-combined_irnt	0.2368	0.1679	0.0592	0.0148	0.8441	7.4503e-86	0.043	19.6371
EUR	EUR	0.1245	0.2491	0.0092	0.0079	0.1341	0.1867	1.0304	1.3621	0.0076	0.0291	0.0168	0.0078	1.1207	2.2159	1.1284	3.0088			1062533.0	1217311.0	continuous-PP-both_sexes-manual_raw	continuous-SBP-both_sexes-combined_medadj_irnt	0.2368	0.1803	0.0592	0.0145	0.7866	6.7401e-81	0.0413	19.0487
EUR	EUR	0.1233	0.2555	0.009	0.0078	0.1341	0.18	1.0304	1.352	0.0076	0.0285	0.0168	0.0076	1.1207	2.1764	1.1284	2.9397			1062533.0	1217311.0	continuous-PP-both_sexes-manual_raw	continuous-SBP-both_sexes-combined_medadj_raw	0.2368	0.1815	0.0592	0.0147	0.7933	6.7722e-83	0.0411	19.288
EUR	EUR	0.1127	0.2607	0.0085	0.007	0.1341	0.1298	1.0304	1.2321	0.0076	0.0206	0.0168	0.0055	1.1207	1.8891	1.1284	2.3798			1062533.0	1217311.0	continuous-PP-both_sexes-manual_raw	continuous-SBP-both_sexes-combined_raw	0.2368	0.1682	0.0592	0.0149	0.8542	3.567e-88	0.0429	19.9066
EUR	EUR	0.1222	0.798	0.0067	0.0152	0.1341	0.1767	1.0304	1.0193	0.0076	0.0068	0.0168	0.0167	1.1207	1.1333	1.1284	1.1484			1062533.0	1217311.0	continuous-PP-both_sexes-manual_raw	continuous-SBP-both_sexes-manual_medadj_raw	0.2368	0.1303	0.0592	0.0461	0.794	2.406e-147	0.0307	25.8504
EUR	EUR	-0.0026	0.0006	0.0066	0.0048	0.1341	0.1026	1.0304	1.0671	0.0076	0.0126	0.0168	0.0039	1.1207	1.6908	1.1284	1.9451			1062533.0	1217311.0	continuous-PP-both_sexes-manual_raw	continuous-Smoking-both_sexes-Ever_Never	0.2368	0.071	0.0592	0.0133	-0.0222	0.5846	0.0406	-0.5467
EUR	EUR	0.0072	0.0125	0.0081	0.0064	0.1341	0.1823	1.0304	1.3368	0.0076	0.0551	0.0168	0.0144	1.1207	1.9218	1.1284	2.9821			1062533.0	1217311.0	continuous-PP-both_sexes-manual_raw	continuous-eGFR-both_sexes-irnt	0.2368	0.1699	0.0592	0.0278	0.0459	0.2599	0.0408	1.1266
EUR	EUR	0.0044	0.0117	0.0083	0.0069	0.1342	0.2156	1.0304	1.4561	0.0076	0.0674	0.0168	0.0169	1.1207	2.1112	1.1284	3.3562			1062533.0	1217311.0	continuous-PP-both_sexes-manual_raw	continuous-eGFRcreacys-both_sexes-irnt	0.2366	0.1936	0.059	0.0286	0.026	0.5222	0.0407	0.6399
EUR	EUR	-0.0034	0.0064	0.0075	0.0064	0.1342	0.2155	1.0304	1.212	0.0076	0.044	0.0168	0.0215	1.1207	2.0812	1.1284	3.0164			1062533.0	1217311.0	continuous-PP-both_sexes-manual_raw	continuous-eGFRcys-both_sexes-irnt	0.2366	0.1051	0.0592	0.0218	-0.0201	0.5949	0.0378	-0.5317
EUR	EUR	0.0074	0.0114	0.0063	0.0052	0.1341	0.1564	1.0304	1.1392	0.0076	0.0214	0.0168	0.0055	1.1207	2.0133	1.1284	2.4494			1062533.0	1217311.0	continuous-PP-both_sexes-manual_raw	continuous-whr-both_sexes-irnt	0.2368	0.0961	0.0592	0.0148	0.0508	0.1573	0.036	1.4142
EUR	EUR	0.0133	0.0101	0.0055	0.0038	0.1341	0.0398	1.0304	1.0591	0.0076	0.0111	0.0168	0.0024	1.1207	1.2899	1.1284	1.3995			1062533.0	1217311.0	continuous-PP-both_sexes-manual_raw	icd10-E11-both_sexes	0.2368	0.148	0.0592	0.0278	0.1815	0.0006	0.0526	3.4494
EUR	EUR	0.0001	0.0048	0.005	0.0034	0.1341	0.0289	1.0304	1.0126	0.0076	0.0084	0.0168	0.0018	1.1207	1.2267	1.1284	1.2648			1062533.0	1217311.0	continuous-PP-both_sexes-manual_raw	icd10-E66-both_sexes	0.2368	0.0475	0.0592	0.0316	0.0022	0.9686	0.0553	0.0393
EUR	EUR	0.018	0.0017	0.0058	0.0039	0.1341	0.0329	1.0304	1.0273	0.0076	0.0125	0.0168	0.0025	1.1207	1.2398	1.1284	1.3082			1062533.0	1217311.0	continuous-PP-both_sexes-manual_raw	icd10-E78-both_sexes	0.2368	0.0887	0.0592	0.0405	0.2711	3.4984e-06	0.0584	4.6392
EUR	EUR	-0.0013	0.0079	0.0054	0.0034	0.1341	0.0189	1.0304	1.0086	0.0076	0.0072	0.0168	0.0015	1.1207	1.1491	1.1284	1.1729			1062533.0	1217311.0	continuous-PP-both_sexes-manual_raw	icd10-F17-both_sexes	0.2368	0.0498	0.0592	0.0417	-0.025	0.7142	0.0682	-0.3662
EUR	EUR	-0.0011	-0.0017	0.0052	0.0032	0.1341	0.016	1.0304	0.9939	0.0076	0.0068	0.0168	0.0014	1.1207	1.1175	1.1284	1.1278		Ratio < 0, possibly indicating GC correction	1062533.0	1217311.0	continuous-PP-both_sexes-manual_raw	icd10-F32-both_sexes	0.2368		0.0592		-0.0232	0.7339	0.0682	-0.34
EUR	EUR	0.0005	-0.0069	0.0053	0.0032	0.1341	0.0102	1.0304	1.0009	0.0076	0.0071	0.0168	0.0013	1.1207	1.0772	1.1284	1.0882			1062533.0	1217311.0	continuous-PP-both_sexes-manual_raw	icd10-G47-both_sexes	0.2368	0.0099	0.0592	0.0804	0.014	0.8719	0.087	0.1613
EUR	EUR	0.0134	0.0051	0.0057	0.0037	0.1341	0.0258	1.0304	1.0247	0.0076	0.008	0.0168	0.0019	1.1207	1.2038	1.1284	1.2418			1062533.0	1217311.0	continuous-PP-both_sexes-manual_raw	icd10-I20-both_sexes	0.2368	0.102	0.0592	0.033	0.2278	0.0002	0.0612	3.7247
EUR	EUR	0.0143	0.0097	0.0062	0.0041	0.1338	0.0357	1.0305	1.0192	0.0076	0.0102	0.0168	0.0026	1.1207	1.2398	1.1282	1.3243			1062533.0	1217311.0	continuous-PP-both_sexes-manual_raw	icd10-I25-both_sexes	0.2378	0.0592	0.0594	0.0315	0.2063	0.0003	0.0564	3.6572
EUR	EUR	-0.0012	-0.0155	0.0062	0.0037	0.1341	0.0219	1.0304	1.0334	0.0076	0.0146	0.0168	0.0022	1.1207	1.1651	1.1284	1.227			1062533.0	1217311.0	continuous-PP-both_sexes-manual_raw	icd10-I83-both_sexes	0.2368	0.1471	0.0592	0.0644	-0.0226	0.7436	0.0691	-0.327
EUR	EUR	-0.0003	-0.0005	0.0045	0.0027	0.1341	0.0091	1.0304	1.0076	0.0076	0.0086	0.0168	0.0017	1.1207	1.0557	1.1284	1.0856			1062533.0	1217311.0	continuous-PP-both_sexes-manual_raw	icd10-J33-both_sexes	0.2368	0.0887	0.0592	0.101	-0.0085	0.9124	0.0774	-0.11
EUR	EUR	-0.0013	0.0108	0.0053	0.0035	0.1341	0.018	1.0304	1.0116	0.0076	0.009	0.0168	0.002	1.1207	1.1428	1.1284	1.1677			1062533.0	1217311.0	continuous-PP-both_sexes-manual_raw	icd10-J44-both_sexes	0.2368	0.0692	0.0592	0.0537	-0.0256	0.7207	0.0715	-0.3575
EUR	EUR	0.0038	-0.0052	0.0053	0.0036	0.1341	0.0333	1.0304	1.0264	0.0076	0.0119	0.0168	0.0029	1.1207	1.2168	1.1284	1.316			1062533.0	1217311.0	continuous-PP-both_sexes-manual_raw	icd10-J45-both_sexes	0.2368	0.0837	0.0592	0.0378	0.0563	0.2929	0.0535	1.0518
EUR	EUR	0.0007	-0.0073	0.0055	0.0033	0.1341	0.018	1.0304	1.0167	0.0076	0.0078	0.0168	0.0015	1.1207	1.1587	1.1284	1.1702			1062533.0	1217311.0	continuous-PP-both_sexes-manual_raw	icd10-K21-both_sexes	0.2368	0.0979	0.0592	0.046	0.0146	0.8298	0.0679	0.215
EUR	EUR	-0.0004	-0.0002	0.0053	0.0032	0.1341	0.0099	1.0304	1.0175	0.0076	0.0079	0.0168	0.0013	1.1207	1.0895	1.1284	1.1033			1062533.0	1217311.0	continuous-PP-both_sexes-manual_raw	icd10-K22-both_sexes	0.2368	0.1698	0.0592	0.0763	-0.0105	0.9056	0.0887	-0.1186
EUR	EUR	0.0025	-0.0029	0.0054	0.0033	0.1341	0.0161	1.0304	1.0127	0.0076	0.0072	0.0168	0.0015	1.1207	1.1396	1.1284	1.1514			1062533.0	1217311.0	continuous-PP-both_sexes-manual_raw	icd10-K29-both_sexes	0.2368	0.0837	0.0592	0.0478	0.0529	0.4581	0.0713	0.7419
EUR	EUR	0.008	-0.0227	0.0055	0.0034	0.1343	0.0222	1.0302	1.0081	0.0077	0.0086	0.017	0.0025	1.1207	1.1396	1.1283	1.1959			1062533.0	1217311.0	continuous-PP-both_sexes-manual_raw	icd10-K40-both_sexes	0.2352	0.0413	0.0598	0.0438	0.1458	0.021	0.0632	2.3072
EUR	EUR	-0.0012	-0.0159	0.0056	0.0034	0.1341	0.0255	1.0304	1.0258	0.0076	0.0083	0.0168	0.0016	1.1207	1.2103	1.1284	1.2424			1062533.0	1217311.0	continuous-PP-both_sexes-manual_raw	icd10-K44-both_sexes	0.2368	0.1064	0.0592	0.0342	-0.0212	0.7184	0.0587	-0.3607
EUR	EUR	0.0075	-0.0091	0.0048	0.003	0.1341	0.0086	1.0304	1.0022	0.0076	0.0064	0.0168	0.0013	1.1207	1.0679	1.1284	1.0756			1062533.0	1217311.0	continuous-PP-both_sexes-manual_raw	icd10-K52-both_sexes	0.2368	0.0286	0.0592	0.0841	0.2216	0.0102	0.0862	2.5705
EUR	EUR	-0.0002	-0.0038	0.0058	0.004	0.1341	0.0372	1.0304	1.0163	0.0076	0.0117	0.0168	0.0023	1.1207	1.2464	1.1284	1.3374			1062533.0	1217311.0	continuous-PP-both_sexes-manual_raw	icd10-K57-both_sexes	0.2368	0.0483	0.0592	0.0345	-0.0027	0.9619	0.0571	-0.0477
EUR	EUR	0.0026	-0.0097	0.0057	0.0036	0.1342	0.0172	1.0303	1.0211	0.0077	0.0097	0.0169	0.0019	1.1207	1.1333	1.1283	1.1691			1062533.0	1217311.0	continuous-PP-both_sexes-manual_raw	icd10-K80-both_sexes	0.2357	0.1249	0.0598	0.0572	0.0546	0.4635	0.0745	0.7332
EUR	EUR	0.0026	0.003	0.0051	0.0034	0.1341	0.0207	1.0304	1.0213	0.0076	0.0094	0.0168	0.002	1.1207	1.1587	1.1284	1.2025			1062533.0	1217311.0	continuous-PP-both_sexes-manual_raw	icd10-M16-both_sexes	0.2368	0.1052	0.0592	0.0462	0.049	0.445	0.0642	0.7637
EUR	EUR	0.0018	-0.0112	0.0056	0.0034	0.1346	0.0285	1.0301	1.0249	0.0076	0.0085	0.0168	0.0019	1.1207	1.2234	1.1284	1.271			1062533.0	1217311.0	continuous-PP-both_sexes-manual_raw	icd10-M17-both_sexes	0.2347	0.092	0.0591	0.0313	0.0294	0.5895	0.0546	0.5395
EUR	EUR	5.7947e-05	-0.0026	0.005	0.0031	0.1341	0.0087	1.0304	1.0119	0.0076	0.0068	0.0168	0.0012	1.1207	1.0802	1.1284	1.086			1062533.0	1217311.0	continuous-PP-both_sexes-manual_raw	icd10-M51-both_sexes	0.2368	0.1389	0.0592	0.0794	0.0017	0.9852	0.0912	0.0186
EUR	EUR	0.0047	-0.0105	0.005	0.0032	0.1341	0.0132	1.0304	0.9981	0.0076	0.0078	0.0168	0.0014	1.1207	1.1082	1.1284	1.112		Ratio < 0, possibly indicating GC correction	1062533.0	1217311.0	continuous-PP-both_sexes-manual_raw	icd10-M75-both_sexes	0.2368		0.0592		0.1108	0.1427	0.0756	1.4657
EUR	EUR	-0.0067	0.0042	0.0054	0.0032	0.1341	0.0121	1.0304	1.0048	0.0076	0.0072	0.0168	0.0013	1.1207	1.0988	1.1284	1.1067			1062533.0	1217311.0	continuous-PP-both_sexes-manual_raw	icd10-N20-both_sexes	0.2368	0.0454	0.0592	0.0679	-0.1663	0.0387	0.0804	-2.0673
EUR	EUR	0.0037	-0.015	0.0051	0.0032	0.1341	0.0141	1.0304	1.018	0.0076	0.0077	0.0168	0.0014	1.1207	1.1113	1.1284	1.1388			1062533.0	1217311.0	continuous-PP-both_sexes-manual_raw	icd10-N81-both_sexes	0.2368	0.1298	0.0592	0.0558	0.0842	0.2571	0.0743	1.1334
EUR	EUR	0.0073	-0.0059	0.006	0.0037	0.1341	0.022	1.0304	1.0141	0.0076	0.0071	0.0168	0.0015	1.1207	1.1843	1.1284	1.2029			1062533.0	1217311.0	continuous-PP-both_sexes-manual_raw	icd10-R07-both_sexes	0.2368	0.0696	0.0592	0.035	0.1338	0.0492	0.068	1.9672
EUR	EUR	0.0034	-0.0069	0.0058	0.0034	0.1339	0.0164	1.0305	1.0179	0.0076	0.0078	0.0168	0.0015	1.1207	1.1364	1.1281	1.1571			1062533.0	1217311.0	continuous-PP-both_sexes-manual_raw	icd10-R10-both_sexes	0.2378	0.1138	0.059	0.0494	0.0722	0.3153	0.0719	1.0042
EUR	EUR	-0.0085	0.0077	0.0048	0.0028	0.1341	0.0053	1.0304	1.0086	0.0076	0.0067	0.0168	0.0012	1.1207	1.0466	1.1284	1.0539			1062533.0	1217311.0	continuous-PP-both_sexes-manual_raw	icd10-R19-both_sexes	0.2368	0.1599	0.0592	0.1233	-0.3213	0.0049	0.1142	-2.8121
EUR	EUR	-0.0007	0.003	0.0053	0.0032	0.1341	0.0132	1.0304	1.0239	0.0076	0.0067	0.0168	0.0014	1.1207	1.127	1.1284	1.1362			1062533.0	1217311.0	continuous-PP-both_sexes-manual_raw	icd10-Z72-both_sexes	0.2368	0.1753	0.0592	0.049	-0.0178	0.8161	0.0765	-0.2326
EUR	EUR	0.0092	-0.0017	0.005	0.0031	0.1341	0.0108	1.0304	1.0284	0.0076	0.0082	0.0168	0.0016	1.1207	1.0895	1.1284	1.1197			1062533.0	1217311.0	continuous-PP-both_sexes-manual_raw	icd10-Z82-both_sexes	0.2368	0.2374	0.0592	0.0682	0.2412	0.0021	0.0785	3.0721
EUR	EUR	0.0008	0.0014	0.0055	0.0034	0.1341	0.0242	1.0304	1.0122	0.0076	0.0082	0.0168	0.0018	1.1207	1.194	1.1284	1.2204			1062533.0	1217311.0	continuous-PP-both_sexes-manual_raw	icd10-Z86-both_sexes	0.2368	0.0552	0.0592	0.0374	0.0135	0.8224	0.06	0.2245
EUR	EUR	0.0064	-0.009	0.0056	0.0033	0.1341	0.0154	1.0304	1.0184	0.0076	0.0082	0.0168	0.0015	1.1207	1.1364	1.1284	1.1518			1062533.0	1217311.0	continuous-PP-both_sexes-manual_raw	icd10-Z88-both_sexes	0.2368	0.1211	0.0592	0.054	0.1419	0.0506	0.0726	1.9546
EUR	EUR	0.0079	0.0091	0.0051	0.0035	0.1341	0.0181	1.0304	1.0101	0.0076	0.0082	0.0168	0.0018	1.1207	1.1301	1.1284	1.1632			1062533.0	1217311.0	continuous-PP-both_sexes-manual_raw	icd10-Z95-both_sexes	0.2368	0.0619	0.0592	0.0502	0.1599	0.0194	0.0684	2.3383
EUR	EUR	0.0124	0.013	0.0055	0.0039	0.1341	0.0381	1.0304	1.0703	0.0076	0.0114	0.0168	0.0024	1.1207	1.2932	1.1284	1.3966			1062533.0	1217311.0	continuous-PP-both_sexes-manual_raw	phecode-250-both_sexes	0.2368	0.1772	0.0592	0.0288	0.1741	0.0013	0.054	3.2259
EUR	EUR	0.0132	0.01	0.0057	0.0039	0.1341	0.0402	1.0304	1.0636	0.0076	0.0111	0.0169	0.0024	1.1207	1.2966	1.1284	1.4065			1062533.0	1217311.0	continuous-PP-both_sexes-manual_raw	phecode-250.2-both_sexes	0.2367	0.1564	0.0595	0.0272	0.1793	0.0007	0.0528	3.3928
EUR	EUR	0.0182	0.0017	0.0058	0.0039	0.1341	0.0328	1.0304	1.0286	0.0076	0.0125	0.0168	0.0025	1.1207	1.2398	1.1284	1.3087			1062533.0	1217311.0	continuous-PP-both_sexes-manual_raw	phecode-272-both_sexes	0.2368	0.0925	0.0592	0.0404	0.2746	2.4736e-06	0.0583	4.7103
EUR	EUR	0.0186	0.0014	0.0059	0.0039	0.1341	0.0333	1.0304	1.0361	0.0076	0.0126	0.0168	0.0026	1.1207	1.2498	1.1284	1.3202			1062533.0	1217311.0	continuous-PP-both_sexes-manual_raw	phecode-272.1-both_sexes	0.2368	0.1129	0.0592	0.0393	0.2778	2.0149e-06	0.0585	4.7519
EUR	EUR	0.0176	0.0023	0.0059	0.0038	0.1341	0.0311	1.0304	1.0273	0.0076	0.0128	0.0168	0.0025	1.1207	1.2267	1.1284	1.2919			1062533.0	1217311.0	continuous-PP-both_sexes-manual_raw	phecode-272.11-both_sexes	0.2368	0.0937	0.0592	0.0437	0.2723	4.866e-06	0.0596	4.5705
EUR	EUR	0.0005	0.0047	0.0051	0.0035	0.1341	0.0294	1.0304	1.0113	0.0076	0.0084	0.0168	0.0019	1.1207	1.2299	1.1284	1.2673			1062533.0	1217311.0	continuous-PP-both_sexes-manual_raw	phecode-278-both_sexes	0.2368	0.0421	0.0592	0.0313	0.0081	0.8838	0.0556	0.1461
EUR	EUR	0.0002	0.0048	0.005	0.0035	0.1341	0.0291	1.0304	1.017	0.0076	0.0084	0.0168	0.0019	1.1207	1.2332	1.1284	1.271			1062533.0	1217311.0	continuous-PP-both_sexes-manual_raw	phecode-278.1-both_sexes	0.2368	0.0628	0.0592	0.031	0.0025	0.9635	0.0553	0.0457
EUR	EUR	-0.003	-0.007	0.0056	0.0038	0.1341	0.0107	1.0304	1.0131	0.0076	0.0072	0.0168	0.0014	1.1207	1.1019	1.1284	1.0965			1062533.0	1217311.0	continuous-PP-both_sexes-manual_raw	phecode-300-both_sexes	0.2368	0.1362	0.0592	0.075	-0.0794	0.4256	0.0997	-0.7967
EUR	EUR	-0.003	-0.0054	0.0055	0.0037	0.1341	0.0099	1.0304	1.0101	0.0076	0.0072	0.0168	0.0014	1.1207	1.0926	1.1284	1.0876			1062533.0	1217311.0	continuous-PP-both_sexes-manual_raw	phecode-300.1-both_sexes	0.2368	0.1157	0.0592	0.0818	-0.0814	0.4229	0.1016	-0.8013
EUR	EUR	0.0059	0.0004	0.0056	0.0037	0.1341	0.0232	1.0304	1.0131	0.0076	0.0077	0.0168	0.0017	1.1207	1.1811	1.1284	1.2085			1062533.0	1217311.0	continuous-PP-both_sexes-manual_raw	phecode-306-both_sexes	0.2368	0.0627	0.0592	0.0371	0.1059	0.106	0.0655	1.6163
EUR	EUR	-0.0002	0.0079	0.0052	0.0034	0.1341	0.0134	1.0304	0.9966	0.0076	0.007	0.0168	0.0013	1.1207	1.0926	1.1284	1.1069		Ratio < 0, possibly indicating GC correction	1062533.0	1217311.0	continuous-PP-both_sexes-manual_raw	phecode-317-both_sexes	0.2368		0.0592		-0.0037	0.9631	0.0793	-0.0463
EUR	EUR	-0.0013	0.0079	0.0054	0.0035	0.1341	0.0206	1.0304	1.0127	0.0076	0.0072	0.0168	0.0016	1.1207	1.1619	1.1284	1.1856			1062533.0	1217311.0	continuous-PP-both_sexes-manual_raw	phecode-318-both_sexes	0.2368	0.0685	0.0592	0.0389	-0.0256	0.7021	0.0669	-0.3825
EUR	EUR	0.0007	-0.0068	0.0053	0.0032	0.1341	0.0103	1.0304	0.9999	0.0076	0.007	0.0168	0.0014	1.1207	1.0741	1.1284	1.088		Ratio < 0, possibly indicating GC correction	1062533.0	1217311.0	continuous-PP-both_sexes-manual_raw	phecode-327-both_sexes	0.2368		0.0592		0.0188	0.8277	0.0866	0.2176
EUR	EUR	-0.0007	-0.0046	0.0051	0.0031	0.1341	0.0108	1.0304	0.9999	0.0076	0.0078	0.0168	0.0014	1.1207	1.0864	1.1284	1.0926		Ratio < 0, possibly indicating GC correction	1062533.0	1217311.0	continuous-PP-both_sexes-manual_raw	phecode-327.3-both_sexes	0.2368		0.0592		-0.018	0.8253	0.0814	-0.2207
EUR	EUR	0.0461	0.0296	0.0067	0.005	0.1341	0.0766	1.0304	1.0962	0.0076	0.0163	0.0168	0.0038	1.1207	1.5217	1.1284	1.7739			1062533.0	1217311.0	continuous-PP-both_sexes-manual_raw	phecode-401-both_sexes	0.2368	0.1244	0.0592	0.021	0.4548	6.927e-24	0.0451	10.0778
EUR	EUR	0.0462	0.0292	0.0067	0.005	0.1341	0.0765	1.0304	1.0939	0.0076	0.0163	0.0168	0.0038	1.1207	1.5181	1.1284	1.7708			1062533.0	1217311.0	continuous-PP-both_sexes-manual_raw	phecode-401.1-both_sexes	0.2368	0.1218	0.0592	0.0211	0.456	5.8647e-24	0.0452	10.0941
EUR	EUR	0.0162	0.0083	0.0062	0.004	0.1341	0.036	1.0304	1.03	0.0076	0.0099	0.0168	0.0024	1.1207	1.2464	1.1284	1.3343			1062533.0	1217311.0	continuous-PP-both_sexes-manual_raw	phecode-411-both_sexes	0.2368	0.0896	0.0592	0.0295	0.233	2.8404e-05	0.0557	4.1859
EUR	EUR	0.0079	0.0008	0.0057	0.0036	0.1339	0.0121	1.0304	1.0016	0.0076	0.0079	0.0168	0.0015	1.1207	1.0802	1.1282	1.0966			1062533.0	1217311.0	continuous-PP-both_sexes-manual_raw	phecode-411.1-both_sexes	0.237	0.0162	0.0592	0.0823	0.1955	0.0277	0.0888	2.2013
EUR	EUR	0.0111	-0.0009	0.0058	0.0038	0.1341	0.026	1.0304	1.0068	0.0076	0.0086	0.0168	0.0021	1.1207	1.1651	1.1284	1.2157			1062533.0	1217311.0	continuous-PP-both_sexes-manual_raw	phecode-411.2-both_sexes	0.2368	0.0314	0.0592	0.0397	0.1885	0.0026	0.0626	3.0092
EUR	EUR	0.0144	0.0057	0.0058	0.0039	0.1341	0.0297	1.0304	1.0278	0.0076	0.0083	0.0168	0.0021	1.1207	1.2201	1.1284	1.2677			1062533.0	1217311.0	continuous-PP-both_sexes-manual_raw	phecode-411.3-both_sexes	0.2368	0.1037	0.0592	0.0308	0.2276	0.0001	0.0597	3.8155
EUR	EUR	0.015	0.0101	0.0059	0.004	0.1341	0.0345	1.0304	1.0309	0.0076	0.0102	0.0168	0.0028	1.1207	1.2201	1.1284	1.3147			1062533.0	1217311.0	continuous-PP-both_sexes-manual_raw	phecode-411.4-both_sexes	0.2368	0.0983	0.0592	0.0324	0.2211	0.0001	0.0569	3.8825
EUR	EUR	0.0151	0.0092	0.0062	0.0041	0.1341	0.037	1.0304	1.021	0.0076	0.0102	0.0168	0.0026	1.1207	1.2431	1.1284	1.3308			1062533.0	1217311.0	continuous-PP-both_sexes-manual_raw	phecode-411.8-both_sexes	0.2368	0.0635	0.0592	0.031	0.2151	0.0001	0.0559	3.8518
EUR	EUR	0.0085	-0.0068	0.0061	0.0038	0.1341	0.0216	1.0304	1.0189	0.0076	0.0072	0.0168	0.0015	1.1207	1.1843	1.1284	1.2021			1062533.0	1217311.0	continuous-PP-both_sexes-manual_raw	phecode-418-both_sexes	0.2368	0.0935	0.0592	0.0356	0.158	0.0257	0.0708	2.2309
EUR	EUR	0.001	-0.0194	0.0062	0.0039	0.1341	0.0254	1.0304	1.0304	0.0076	0.0146	0.0168	0.0023	1.1207	1.1715	1.1284	1.2386			1062533.0	1217311.0	continuous-PP-both_sexes-manual_raw	phecode-454-both_sexes	0.2368	0.1276	0.0592	0.0611	0.0167	0.8021	0.0665	0.2506
EUR	EUR	0.0005	-0.0193	0.0063	0.004	0.1341	0.0256	1.0304	1.0383	0.0076	0.0154	0.0168	0.0025	1.1207	1.1779	1.1284	1.2476			1062533.0	1217311.0	continuous-PP-both_sexes-manual_raw	phecode-454.1-both_sexes	0.2368	0.1549	0.0592	0.0623	0.0093	0.8913	0.0679	0.1366
EUR	EUR	0.0003	-0.0014	0.0056	0.0033	0.1341	0.0104	1.0304	1.0151	0.0076	0.007	0.0168	0.0014	1.1207	1.0957	1.1284	1.103			1062533.0	1217311.0	continuous-PP-both_sexes-manual_raw	phecode-459-both_sexes	0.2368	0.1464	0.0592	0.0681	0.0093	0.916	0.0883	0.1055
EUR	EUR	8.5587e-05	-0.0016	0.0045	0.0028	0.1341	0.0101	1.0304	1.007	0.0076	0.009	0.0168	0.0019	1.1207	1.0588	1.1284	1.0901			1062533.0	1217311.0	continuous-PP-both_sexes-manual_raw	phecode-471-both_sexes	0.2368	0.0775	0.0592	0.0994	0.0023	0.9753	0.0752	0.0309
EUR	EUR	0.0036	-0.0051	0.0054	0.0037	0.1341	0.0357	1.0304	1.0377	0.0076	0.0123	0.0168	0.0031	1.1207	1.2398	1.1284	1.3409			1062533.0	1217311.0	continuous-PP-both_sexes-manual_raw	phecode-495-both_sexes	0.2368	0.1107	0.0592	0.0359	0.0514	0.3322	0.053	0.9697
EUR	EUR	-0.0012	0.0104	0.0053	0.0036	0.1341	0.0206	1.0304	1.0108	0.0076	0.0089	0.0168	0.0022	1.1207	1.1491	1.1284	1.1777			1062533.0	1217311.0	continuous-PP-both_sexes-manual_raw	phecode-496.2-both_sexes	0.2368	0.0607	0.0592	0.0499	-0.0219	0.752	0.0695	-0.316
EUR	EUR	-0.0013	0.0109	0.0053	0.0036	0.1341	0.0206	1.0304	1.0116	0.0076	0.009	0.0168	0.0022	1.1207	1.1491	1.1284	1.1784			1062533.0	1217311.0	continuous-PP-both_sexes-manual_raw	phecode-496.21-both_sexes	0.2368	0.0652	0.0592	0.0507	-0.0248	0.7224	0.0698	-0.3552
EUR	EUR	0.0008	-0.008	0.006	0.0036	0.1341	0.0248	1.0304	1.0411	0.0076	0.0083	0.0168	0.0016	1.1207	1.2234	1.1284	1.2486			1062533.0	1217311.0	continuous-PP-both_sexes-manual_raw	phecode-530-both_sexes	0.2368	0.1653	0.0592	0.0332	0.0133	0.8319	0.0625	0.2123
EUR	EUR	0.0002	-0.0074	0.0061	0.0036	0.1341	0.0251	1.0304	1.0308	0.0076	0.0079	0.0168	0.0016	1.1207	1.2103	1.1284	1.2392			1062533.0	1217311.0	continuous-PP-both_sexes-manual_raw	phecode-530.1-both_sexes	0.2368	0.1286	0.0592	0.0332	0.0027	0.9659	0.0628	0.0428
EUR	EUR	0.0009	-0.0077	0.0055	0.0034	0.1341	0.0204	1.0304	1.0179	0.0076	0.0079	0.0168	0.0016	1.1207	1.1683	1.1284	1.1839			1062533.0	1217311.0	continuous-PP-both_sexes-manual_raw	phecode-530.11-both_sexes	0.2368	0.0973	0.0592	0.043	0.0172	0.7939	0.0658	0.2613
EUR	EUR	0.0027	-0.0032	0.0054	0.0033	0.1341	0.0168	1.0304	1.009	0.0076	0.0073	0.0168	0.0015	1.1207	1.1396	1.1284	1.1524			1062533.0	1217311.0	continuous-PP-both_sexes-manual_raw	phecode-535-both_sexes	0.2368	0.0592	0.0592	0.0479	0.0561	0.422	0.0699	0.803
EUR	EUR	0.0013	-0.0216	0.0063	0.0036	0.1341	0.0258	1.0304	1.0346	0.0076	0.0088	0.0168	0.0021	1.1207	1.2038	1.1284	1.252			1062533.0	1217311.0	continuous-PP-both_sexes-manual_raw	phecode-550-both_sexes	0.2368	0.1374	0.0592	0.0348	0.0224	0.7146	0.0614	0.3656
EUR	EUR	-0.0011	-0.017	0.0057	0.0036	0.1341	0.0279	1.0304	1.0312	0.0076	0.0084	0.0168	0.0018	1.1207	1.2201	1.1284	1.2549			1062533.0	1217311.0	continuous-PP-both_sexes-manual_raw	phecode-550.2-both_sexes	0.2368	0.1223	0.0592	0.0329	-0.0176	0.7619	0.0582	-0.303
EUR	EUR	-0.0008	-0.0071	0.0059	0.0038	0.1341	0.0101	1.0304	1.0079	0.0076	0.0074	0.0168	0.0018	1.1207	1.0679	1.1284	1.0829			1062533.0	1217311.0	continuous-PP-both_sexes-manual_raw	phecode-550.4-both_sexes	0.2368	0.0954	0.0592	0.0896	-0.0213	0.8346	0.1021	-0.2088
EUR	EUR	0.0076	-0.0089	0.0051	0.0036	0.1341	0.0129	1.0304	1.0042	0.0076	0.0067	0.0168	0.0017	1.1207	1.0864	1.1284	1.095			1062533.0	1217311.0	continuous-PP-both_sexes-manual_raw	phecode-558-both_sexes	0.2368	0.0438	0.0592	0.071	0.1837	0.0302	0.0848	2.1676
EUR	EUR	-0.0002	-0.0049	0.0057	0.0043	0.1341	0.0437	1.0304	1.0189	0.0076	0.0115	0.0168	0.0026	1.1207	1.2597	1.1284	1.3468			1062533.0	1217311.0	continuous-PP-both_sexes-manual_raw	phecode-562-both_sexes	0.2368	0.0544	0.0592	0.0332	-0.0031	0.9558	0.0557	-0.0554
EUR	EUR	-0.0001	-0.0047	0.0057	0.0043	0.1341	0.0437	1.0304	1.02	0.0076	0.0115	0.0168	0.0026	1.1207	1.2631	1.1284	1.3479			1062533.0	1217311.0	continuous-PP-both_sexes-manual_raw	phecode-562.1-both_sexes	0.2368	0.0574	0.0592	0.0331	-0.002	0.972	0.0558	-0.0351
EUR	EUR	0.0051	-0.0178	0.0053	0.0035	0.1341	0.0179	1.0304	1.0107	0.0076	0.0073	0.0168	0.0016	1.1207	1.1364	1.1284	1.1452			1062533.0	1217311.0	continuous-PP-both_sexes-manual_raw	phecode-564-both_sexes	0.2368	0.074	0.0592	0.0503	0.1046	0.1439	0.0716	1.4614
EUR	EUR	0.0014	-0.0054	0.0059	0.0037	0.1341	0.0191	1.0304	1.0223	0.0076	0.0099	0.0168	0.002	1.1207	1.1364	1.1284	1.1862			1062533.0	1217311.0	continuous-PP-both_sexes-manual_raw	phecode-574-both_sexes	0.2368	0.1196	0.0592	0.0534	0.0276	0.7042	0.0727	0.3796
EUR	EUR	0.003	-0.0097	0.0058	0.0036	0.1341	0.0175	1.0304	1.02	0.0076	0.0099	0.0168	0.0019	1.1207	1.1301	1.1284	1.1686			1062533.0	1217311.0	continuous-PP-both_sexes-manual_raw	phecode-574.1-both_sexes	0.2368	0.1184	0.0592	0.0588	0.0612	0.4123	0.0746	0.8198
EUR	EUR	-0.0028	-0.0034	0.0052	0.0032	0.1341	0.0095	1.0304	1.0009	0.0076	0.0074	0.0168	0.0013	1.1207	1.0741	1.1284	1.0797			1062533.0	1217311.0	continuous-PP-both_sexes-manual_raw	phecode-594.1-both_sexes	0.2368	0.0117	0.0592	0.0929	-0.0783	0.3919	0.0914	-0.8561
EUR	EUR	-0.0008	0.0013	0.005	0.0034	0.1341	0.0087	1.0304	1.0034	0.0076	0.0075	0.0168	0.0015	1.1207	1.0649	1.1284	1.0703			1062533.0	1217311.0	continuous-PP-both_sexes-manual_raw	phecode-714.1-both_sexes	0.2368	0.0484	0.0592	0.1062	-0.0224	0.825	0.1014	-0.2211
EUR	EUR	0.0036	-0.0159	0.0058	0.0036	0.1341	0.0357	1.0304	1.0322	0.0076	0.0084	0.0168	0.0019	1.1207	1.2831	1.1284	1.3338			1062533.0	1217311.0	continuous-PP-both_sexes-manual_raw	phecode-716-both_sexes	0.2368	0.0965	0.0592	0.0251	0.052	0.3144	0.0516	1.0061
EUR	EUR	0.0024	-0.0123	0.0053	0.0034	0.1341	0.0261	1.0304	1.0214	0.0076	0.0082	0.0168	0.0018	1.1207	1.1973	1.1284	1.2313			1062533.0	1217311.0	continuous-PP-both_sexes-manual_raw	phecode-716.2-both_sexes	0.2368	0.0924	0.0592	0.0355	0.041	0.4703	0.0568	0.7219
EUR	EUR	0.0036	-0.0166	0.0058	0.0036	0.1341	0.0357	1.0304	1.032	0.0076	0.0083	0.0168	0.0019	1.1207	1.2831	1.1284	1.3342			1062533.0	1217311.0	continuous-PP-both_sexes-manual_raw	phecode-716.9-both_sexes	0.2368	0.0959	0.0592	0.0249	0.0525	0.3079	0.0515	1.0196
EUR	EUR	0.0032	-0.0037	0.0046	0.003	0.1341	0.0105	1.0304	1.0007	0.0076	0.0068	0.0168	0.0014	1.1207	1.0802	1.1284	1.0882			1062533.0	1217311.0	continuous-PP-both_sexes-manual_raw	phecode-720-both_sexes	0.2368	0.0081	0.0592	0.0775	0.0846	0.2946	0.0807	1.048
EUR	EUR	0.002	-0.0031	0.005	0.0033	0.1341	0.0089	1.0304	1.02	0.0076	0.0068	0.0168	0.0012	1.1207	1.0895	1.1284	1.0947			1062533.0	1217311.0	continuous-PP-both_sexes-manual_raw	phecode-722-both_sexes	0.2368	0.2117	0.0592	0.0714	0.0574	0.5463	0.0951	0.6033
EUR	EUR	0.0041	-0.0083	0.0053	0.0034	0.1341	0.0166	1.0304	0.9969	0.0076	0.007	0.0168	0.0015	1.1207	1.1238	1.1284	1.1351		Ratio < 0, possibly indicating GC correction	1062533.0	1217311.0	continuous-PP-both_sexes-manual_raw	phecode-726-both_sexes	0.2368		0.0592		0.0862	0.2303	0.0718	1.1997
EUR	EUR	-0.0033	-0.0041	0.0054	0.0032	0.134	0.0103	1.0305	0.9932	0.0076	0.0066	0.0168	0.0013	1.1207	1.071	1.1284	1.0802		Ratio < 0, possibly indicating GC correction	1062533.0	1217311.0	continuous-PP-both_sexes-manual_raw	phecode-735.2-both_sexes	0.2372		0.0592		-0.0895	0.3076	0.0877	-1.0203
EUR	EUR	-0.0019	-0.0077	0.0054	0.0032	0.1341	0.0149	1.0304	1.0059	0.0076	0.0083	0.0168	0.0016	1.1207	1.1113	1.1284	1.1302			1062533.0	1217311.0	continuous-PP-both_sexes-manual_raw	phecode-735.3-both_sexes	0.2368	0.045	0.0592	0.0639	-0.0414	0.5651	0.0719	-0.5752
EUR	EUR	0.0036	-0.0033	0.0054	0.0034	0.1341	0.0243	1.0304	1.024	0.0076	0.0115	0.0168	0.0028	1.1207	1.1843	1.1284	1.2414			1062533.0	1217311.0	continuous-PP-both_sexes-manual_raw	phecode-740-both_sexes	0.2368	0.0992	0.0592	0.0477	0.0631	0.2898	0.0596	1.0587
EUR	EUR	0.0031	-0.0019	0.0052	0.0035	0.1341	0.0216	1.0304	1.0266	0.0076	0.0103	0.0168	0.0024	1.1207	1.1619	1.1284	1.2105			1062533.0	1217311.0	continuous-PP-both_sexes-manual_raw	phecode-740.1-both_sexes	0.2368	0.1263	0.0592	0.0487	0.0584	0.3652	0.0645	0.9055
EUR	EUR	0.0043	-0.0044	0.0056	0.0031	0.1341	0.0158	1.0304	1.0022	0.0076	0.0094	0.0168	0.0022	1.1207	1.1207	1.1284	1.1369			1062533.0	1217311.0	continuous-PP-both_sexes-manual_raw	phecode-740.9-both_sexes	0.2368	0.0163	0.0592	0.0685	0.094	0.1624	0.0673	1.3969
EUR	EUR	-0.0008	-0.0038	0.0051	0.0033	0.1341	0.0103	1.0304	1.0051	0.0076	0.0087	0.0168	0.0017	1.1207	1.0741	1.1284	1.0945			1062533.0	1217311.0	continuous-PP-both_sexes-manual_raw	phecode-743.1-both_sexes	0.2368	0.0541	0.0592	0.0921	-0.0205	0.8165	0.0883	-0.2321
EUR	EUR	-0.0008	-0.0037	0.0051	0.0033	0.1341	0.0102	1.0304	1.0045	0.0076	0.0087	0.0168	0.0017	1.1207	1.0741	1.1284	1.0936			1062533.0	1217311.0	continuous-PP-both_sexes-manual_raw	phecode-743.11-both_sexes	0.2368	0.0485	0.0592	0.0932	-0.0219	0.8043	0.0883	-0.2477
EUR	EUR	0.004	-0.0098	0.0051	0.0036	0.1341	0.0157	1.0304	1.0187	0.0076	0.0074	0.0168	0.0015	1.1207	1.1428	1.1284	1.1525			1062533.0	1217311.0	continuous-PP-both_sexes-manual_raw	phecode-760-both_sexes	0.2368	0.1225	0.0592	0.0488	0.0881	0.2578	0.0778	1.1315
EUR	EUR	0.0047	-0.0081	0.0054	0.0033	0.1341	0.0196	1.0304	1.0135	0.0076	0.008	0.0168	0.0016	1.1207	1.1459	1.1284	1.1796			1062533.0	1217311.0	continuous-PP-both_sexes-manual_raw	phecode-785-both_sexes	0.2368	0.0754	0.0592	0.0447	0.091	0.1516	0.0635	1.4338
EUR	EUR	-0.0042	0.0041	0.0046	0.0033	0.1341	0.009	1.0304	1.0099	0.0076	0.0074	0.0168	0.0014	1.1207	1.0772	1.1284	1.0861			1062533.0	1217311.0	continuous-PP-both_sexes-manual_raw	phecode-788-both_sexes	0.2368	0.1146	0.0592	0.0859	-0.1219	0.2052	0.0962	-1.2668
EUR	EUR	0.0039	-0.0139	0.0058	0.0034	0.1341	0.0156	1.0304	1.0125	0.0076	0.0076	0.0168	0.0017	1.1207	1.1238	1.1284	1.147			1062533.0	1217311.0	continuous-PP-both_sexes-manual_raw	phecode-835-both_sexes	0.2368	0.0848	0.0592	0.052	0.0852	0.262	0.076	1.1217
EUR	EUR	0.0046	-0.0106	0.0055	0.0031	0.1341	0.0125	1.0304	1.0137	0.0076	0.0075	0.0168	0.0014	1.1207	1.0988	1.1284	1.1179			1062533.0	1217311.0	continuous-PP-both_sexes-manual_raw	phecode-960-both_sexes	0.2368	0.1159	0.0592	0.0632	0.112	0.1461	0.0771	1.4535
EUR	EUR	0.0048	-0.0089	0.0056	0.0031	0.1341	0.0115	1.0304	1.0068	0.0076	0.0074	0.0168	0.0014	1.1207	1.0926	1.1284	1.1026			1062533.0	1217311.0	continuous-PP-both_sexes-manual_raw	phecode-960.2-both_sexes	0.2368	0.0659	0.0592	0.0726	0.1234	0.1244	0.0803	1.5368
EUR	EUR	0.003	-0.0113	0.0056	0.0035	0.134	0.009	1.0305	1.0139	0.0075	0.0067	0.0169	0.0012	1.1207	1.0864	1.1285	1.091			1062533.0	1217311.0	continuous-PP-both_sexes-manual_raw	prescriptions-GABA_agonist|sedative-both_sexes	0.2378	0.1531	0.0582	0.0731	0.0866	0.4	0.103	0.8416
EUR	EUR	0.0023	-0.0087	0.0049	0.0031	0.1344	0.0103	1.0303	1.0348	0.0075	0.0071	0.0167	0.0013	1.1207	1.1144	1.1284	1.1226			1062533.0	1217311.0	continuous-PP-both_sexes-manual_raw	prescriptions-SSRI|selective_serotonin_re-uptake_inhibitor-both_sexes	0.2357	0.284	0.0586	0.0577	0.063	0.451	0.0835	0.7538
EUR	EUR	0.0013	-0.0003	0.0062	0.0036	0.1341	0.0157	1.0304	1.0571	0.0076	0.0086	0.0168	0.0018	1.1207	1.1619	1.1284	1.194			1062533.0	1217311.0	continuous-PP-both_sexes-manual_raw	prescriptions-albuterol-both_sexes	0.2368	0.2944	0.0592	0.0441	0.0277	0.7281	0.0796	0.3476
EUR	EUR	0.0218	0.0037	0.0053	0.0034	0.1341	0.0067	1.0304	1.0162	0.0076	0.007	0.0168	0.0011	1.1207	1.071	1.1284	1.0739			1062533.0	1217311.0	continuous-PP-both_sexes-manual_raw	prescriptions-alpha1-antagonist|alpha_blocker-both_sexes	0.2368	0.2197	0.0592	0.0943	0.728	1.045e-10	0.1127	6.4603
EUR	EUR	0.0061	-0.0155	0.0047	0.0029	0.1341	0.0058	1.0304	1.063	0.0076	0.0069	0.0168	0.0012	1.1207	1.1113	1.1284	1.1123			1062533.0	1217311.0	continuous-PP-both_sexes-manual_raw	prescriptions-amoxicillin_clavulanic_acid-both_sexes	0.2368	0.5613	0.0592	0.0617	0.2184	0.0439	0.1083	2.0154
EUR	EUR	0.0042	-0.0077	0.0054	0.0031	0.1341	0.0088	1.0304	1.0192	0.0076	0.0073	0.0168	0.0012	1.1207	1.0926	1.1284	1.0949			1062533.0	1217311.0	continuous-PP-both_sexes-manual_raw	prescriptions-anticonvulsant|voltage-gated_calcium_channel_inhibitor|neuropathy-both_sexes	0.2368	0.2027	0.0592	0.0774	0.1232	0.1892	0.0938	1.3129
EUR	EUR	0.0083	-0.008	0.0053	0.0036	0.1341	0.0142	1.0304	1.0868	0.0076	0.0082	0.0168	0.0015	1.1207	1.1973	1.1284	1.2079			1062533.0	1217311.0	continuous-PP-both_sexes-manual_raw	prescriptions-antipyretic-both_sexes	0.2368	0.4174	0.0592	0.0396	0.1906	0.0216	0.083	2.2968
EUR	EUR	0.0078	-0.0118	0.0053	0.0033	0.1341	0.008	1.0304	1.0292	0.0076	0.0075	0.0168	0.0013	1.1207	1.0895	1.1284	1.0998			1062533.0	1217311.0	continuous-PP-both_sexes-manual_raw	prescriptions-antispasmodic-both_sexes	0.2368	0.2928	0.0592	0.0754	0.2393	0.0208	0.1035	2.3119
EUR	EUR	0.0309	0.03	0.0057	0.0042	0.1341	0.0224	1.0304	1.056	0.0076	0.0085	0.0168	0.0019	1.1207	1.207	1.1284	1.2493			1062533.0	1217311.0	continuous-PP-both_sexes-manual_raw	prescriptions-bendroflumethiazide-both_sexes	0.2368	0.2246	0.0592	0.0343	0.5646	2.4074e-15	0.0713	7.9183
EUR	EUR	0.0061	-0.0155	0.0047	0.0029	0.1341	0.0058	1.0304	1.063	0.0076	0.0069	0.0168	0.0012	1.1207	1.1113	1.1284	1.1123			1062533.0	1217311.0	continuous-PP-both_sexes-manual_raw	prescriptions-beta-lactam_antibiotic|beta-lactamase_inhibitor|antibiotic-both_sexes	0.2368	0.5613	0.0592	0.0617	0.2184	0.0439	0.1083	2.0154
EUR	EUR	0.0013	-0.0003	0.0062	0.0036	0.1341	0.0157	1.0304	1.0571	0.0076	0.0086	0.0168	0.0018	1.1207	1.1619	1.1284	1.194			1062533.0	1217311.0	continuous-PP-both_sexes-manual_raw	prescriptions-beta2-agonist|bronchodilator|asthma-both_sexes	0.2368	0.2944	0.0592	0.0441	0.0277	0.7281	0.0796	0.3476
EUR	EUR	0.0077	0.0073	0.0051	0.0033	0.1341	0.0189	1.0304	1.0408	0.0076	0.0086	0.0168	0.0015	1.1207	1.1811	1.1284	1.2031			1062533.0	1217311.0	continuous-PP-both_sexes-manual_raw	prescriptions-biguanides|diabetes-both_sexes	0.2368	0.2008	0.0592	0.0425	0.1519	0.0193	0.0649	2.339
EUR	EUR	0.0004	-0.0085	0.0045	0.003	0.1341	0.0094	1.0304	1.0292	0.0076	0.0071	0.0168	0.0015	1.1207	1.105	1.1284	1.1097			1062533.0	1217311.0	continuous-PP-both_sexes-manual_raw	prescriptions-citalopram-both_sexes	0.2368	0.2666	0.0592	0.0648	0.0126	0.8808	0.0839	0.1499
EUR	EUR	0.0021	-0.0033	0.0046	0.0028	0.1341	0.0071	1.0304	1.044	0.0076	0.0076	0.0168	0.0014	1.1207	1.0957	1.1284	1.1055			1062533.0	1217311.0	continuous-PP-both_sexes-manual_raw	prescriptions-clarithromycin-both_sexes	0.2368	0.4168	0.0592	0.072	0.0695	0.4477	0.0915	0.7593
EUR	EUR	0.0006	-0.0031	0.0052	0.0032	0.1341	0.0075	1.0304	1.0446	0.0076	0.0082	0.0168	0.0013	1.1207	1.1082	1.1284	1.1088			1062533.0	1217311.0	continuous-PP-both_sexes-manual_raw	prescriptions-corticosteroid|aminoglycoside_antibiotic|antibiotic-both_sexes	0.2368	0.4098	0.0592	0.0749	0.0184	0.8543	0.1001	0.1836
EUR	EUR	0.0006	-0.0031	0.0052	0.0032	0.1341	0.0075	1.0304	1.0446	0.0076	0.0082	0.0168	0.0013	1.1207	1.1082	1.1284	1.1088			1062533.0	1217311.0	continuous-PP-both_sexes-manual_raw	prescriptions-dexamethasone_acetic_acid_neomycin-both_sexes	0.2368	0.4098	0.0592	0.0749	0.0184	0.8543	0.1001	0.1836
EUR	EUR	0.002	-0.0102	0.0057	0.0036	0.1341	0.0089	1.0304	1.0467	0.0076	0.007	0.0168	0.0012	1.1207	1.1301	1.1284	1.1249			1062533.0	1217311.0	continuous-PP-both_sexes-manual_raw	prescriptions-diazepam-both_sexes	0.2368	0.3736	0.0592	0.0564	0.0575	0.5849	0.1053	0.5463
EUR	EUR	0.0236	0.0066	0.005	0.0033	0.1341	0.008	1.0304	1.0103	0.0076	0.0069	0.0168	0.0012	1.1207	1.0741	1.1284	1.0789			1062533.0	1217311.0	continuous-PP-both_sexes-manual_raw	prescriptions-doxazosin-both_sexes	0.2368	0.1305	0.0592	0.0879	0.7176	3.34e-13	0.0986	7.2799
EUR	EUR	0.0023	-0.0086	0.0048	0.003	0.1341	0.0103	1.0304	1.0349	0.0076	0.0068	0.0168	0.0013	1.1207	1.1144	1.1284	1.123			1062533.0	1217311.0	continuous-PP-both_sexes-manual_raw	prescriptions-fluoxetine-both_sexes	0.2368	0.2836	0.0592	0.0555	0.0629	0.4364	0.0808	0.7783
EUR	EUR	0.0042	-0.0077	0.0054	0.0031	0.1341	0.0088	1.0304	1.0192	0.0076	0.0073	0.0168	0.0012	1.1207	1.0926	1.1284	1.0949			1062533.0	1217311.0	continuous-PP-both_sexes-manual_raw	prescriptions-gabapentin-both_sexes	0.2368	0.2027	0.0592	0.0774	0.1232	0.1892	0.0938	1.3129
EUR	EUR	0.0036	-0.0131	0.0053	0.0031	0.1341	0.0068	1.0304	1.0611	0.0076	0.007	0.0168	0.0012	1.1207	1.1175	1.1284	1.1183			1062533.0	1217311.0	continuous-PP-both_sexes-manual_raw	prescriptions-hydrocortisone-both_sexes	0.2368	0.5161	0.0592	0.0593	0.1197	0.2542	0.105	1.1403
EUR	EUR	0.1809	1.3123	0.0269	0.0076	0.1809	0.1809	1.3123	1.3123	0.0269	0.0269	0.0076	0.0076	2.094	2.094	2.8211	2.8211			1062577.0	1217311.0	continuous-SBP-both_sexes-auto_medadj_irnt	continuous-SBP-both_sexes-auto_medadj_irnt	0.1715	0.1715	0.0147	0.0147	1.0	0.0	4.1539e-07	2407364.2243
EUR	EUR	0.1776	1.2965	0.0266	0.0075	0.1809	0.1744	1.3123	1.3042	0.0269	0.0264	0.0076	0.0074	2.094	2.0556	2.8211	2.7591			1062577.0	1217311.0	continuous-SBP-both_sexes-auto_medadj_irnt	continuous-SBP-both_sexes-auto_medadj_raw	0.1715	0.1729	0.0147	0.015	1.0	0.0	0.0001	8564.5703
EUR	EUR	0.1555	1.1856	0.0234	0.0065	0.1809	0.1356	1.3123	1.2423	0.0269	0.0213	0.0076	0.0057	2.094	1.93	2.8211	2.4429			1062577.0	1217311.0	continuous-SBP-both_sexes-auto_medadj_irnt	continuous-SBP-both_sexes-combined_irnt	0.1715	0.1679	0.0147	0.0148	0.9932	0.0	0.001	948.437
EUR	EUR	0.184	1.3028	0.0279	0.0077	0.1809	0.1867	1.3123	1.3621	0.0269	0.0291	0.0076	0.0078	2.094	2.2159	2.8211	3.0088			1062577.0	1217311.0	continuous-SBP-both_sexes-auto_medadj_irnt	continuous-SBP-both_sexes-combined_medadj_irnt	0.1715	0.1803	0.0147	0.0145	1.0015	0.0	0.0003	3025.9206
EUR	EUR	0.1807	1.2864	0.0276	0.0076	0.1809	0.18	1.3123	1.352	0.0269	0.0285	0.0076	0.0076	2.094	2.1764	2.8211	2.9397			1062577.0	1217311.0	continuous-SBP-both_sexes-auto_medadj_irnt	continuous-SBP-both_sexes-combined_medadj_raw	0.1715	0.1815	0.0147	0.0147	1.0013	0.0	0.0004	2288.265
EUR	EUR	0.152	1.1696	0.023	0.0064	0.1809	0.1298	1.3123	1.2321	0.0269	0.0206	0.0076	0.0055	2.094	1.8891	2.8211	2.3798			1062577.0	1217311.0	continuous-SBP-both_sexes-auto_medadj_irnt	continuous-SBP-both_sexes-combined_raw	0.1715	0.1682	0.0147	0.0149	0.9921	0.0	0.0012	820.784
EUR	EUR	0.1795	0.1354	0.0104	0.0094	0.1809	0.1767	1.3123	1.0193	0.0269	0.0068	0.0076	0.0167	2.094	1.1333	2.8211	1.1484			1062577.0	1217311.0	continuous-SBP-both_sexes-auto_medadj_irnt	continuous-SBP-both_sexes-manual_medadj_raw	0.1715	0.1303	0.0147	0.046	1.0045	1.1691e-148	0.0387	25.967
EUR	EUR	0.0009	0.003	0.0098	0.0028	0.1809	0.1026	1.3123	1.0671	0.0269	0.0126	0.0076	0.0039	2.094	1.6908	2.8211	1.9451			1062577.0	1217311.0	continuous-SBP-both_sexes-auto_medadj_irnt	continuous-Smoking-both_sexes-Ever_Never	0.1715	0.071	0.0147	0.0133	0.0069	0.7382	0.0205	0.3342
EUR	EUR	0.001	7.9718e-05	0.0176	0.0052	0.1809	0.1823	1.3123	1.3367	0.0269	0.0551	0.0076	0.0144	2.094	1.9218	2.8211	2.9821			1062577.0	1217311.0	continuous-SBP-both_sexes-auto_medadj_irnt	continuous-eGFR-both_sexes-irnt	0.1715	0.1699	0.0147	0.0278	0.0053	0.8544	0.0291	0.1835
EUR	EUR	-0.0091	-0.0438	0.0177	0.0054	0.1809	0.2156	1.3123	1.4561	0.0269	0.0674	0.0076	0.0169	2.094	2.1112	2.8211	3.3562			1062577.0	1217311.0	continuous-SBP-both_sexes-auto_medadj_irnt	continuous-eGFRcreacys-both_sexes-irnt	0.1715	0.1936	0.0148	0.0286	-0.046	0.0964	0.0277	-1.6628
EUR	EUR	-0.0218	-0.0778	0.0128	0.0042	0.1809	0.2155	1.3123	1.212	0.027	0.044	0.0077	0.0215	2.094	2.0812	2.8212	3.0164			1062577.0	1217311.0	continuous-SBP-both_sexes-auto_medadj_irnt	continuous-eGFRcys-both_sexes-irnt	0.1715	0.1051	0.0148	0.0218	-0.1104	7.7866e-07	0.0223	-4.9406
EUR	EUR	0.034	0.2088	0.0116	0.0031	0.1809	0.1565	1.3123	1.1392	0.0269	0.0214	0.0076	0.0055	2.094	2.0133	2.8211	2.4494			1062577.0	1217311.0	continuous-SBP-both_sexes-auto_medadj_irnt	continuous-whr-both_sexes-irnt	0.1715	0.096	0.0147	0.0148	0.2021	1.1525e-27	0.0185	10.9
EUR	EUR	0.0323	0.0801	0.0096	0.0024	0.1809	0.0398	1.3123	1.0591	0.0269	0.0111	0.0076	0.0024	2.094	1.2899	2.8211	1.3995			1062577.0	1217311.0	continuous-SBP-both_sexes-auto_medadj_irnt	icd10-E11-both_sexes	0.1715	0.148	0.0147	0.0278	0.3806	1.7471e-56	0.024	15.8363
EUR	EUR	0.019	0.0676	0.0096	0.0026	0.1809	0.0289	1.3123	1.0126	0.0269	0.0084	0.0076	0.0018	2.094	1.2267	2.8211	1.2648			1062577.0	1217311.0	continuous-SBP-both_sexes-auto_medadj_irnt	icd10-E66-both_sexes	0.1715	0.0474	0.0147	0.0316	0.2621	1.9495e-15	0.033	7.9445
EUR	EUR	0.0343	0.1062	0.0102	0.0021	0.1809	0.0329	1.3123	1.0273	0.0269	0.0125	0.0076	0.0025	2.094	1.2398	2.8211	1.3082			1062577.0	1217311.0	continuous-SBP-both_sexes-auto_medadj_irnt	icd10-E78-both_sexes	0.1715	0.0887	0.0147	0.0405	0.4451	1.1605e-68	0.0254	17.512
EUR	EUR	0.0099	0.0012	0.0081	0.0022	0.1809	0.0189	1.3123	1.0086	0.0269	0.0072	0.0076	0.0015	2.094	1.1491	2.8211	1.1729			1062577.0	1217311.0	continuous-SBP-both_sexes-auto_medadj_irnt	icd10-F17-both_sexes	0.1715	0.0497	0.0147	0.0417	0.1694	2.3705e-06	0.0359	4.719
EUR	EUR	0.0043	0.0139	0.0069	0.0017	0.1809	0.016	1.3123	0.9938	0.0269	0.0068	0.0076	0.0014	2.094	1.1175	2.8211	1.1278		Ratio < 0, possibly indicating GC correction	1062577.0	1217311.0	continuous-SBP-both_sexes-auto_medadj_irnt	icd10-F32-both_sexes	0.1715		0.0147		0.0793	0.0144	0.0324	2.4467
EUR	EUR	0.0071	0.023	0.0083	0.002	0.1809	0.0102	1.3123	1.0009	0.0269	0.0071	0.0076	0.0013	2.094	1.0772	2.8211	1.0882			1062577.0	1217311.0	continuous-SBP-both_sexes-auto_medadj_irnt	icd10-G47-both_sexes	0.1715	0.0097	0.0147	0.0804	0.1654	0.0002	0.0449	3.6814
EUR	EUR	0.0295	0.0495	0.0098	0.0022	0.1809	0.0258	1.3123	1.0247	0.0269	0.008	0.0076	0.0019	2.094	1.2038	2.8211	1.2418			1062577.0	1217311.0	continuous-SBP-both_sexes-auto_medadj_irnt	icd10-I20-both_sexes	0.1715	0.102	0.0147	0.033	0.4321	5.8346e-44	0.0311	13.9059
EUR	EUR	0.0348	0.0675	0.0103	0.0025	0.1809	0.0357	1.3121	1.0192	0.0268	0.0102	0.0076	0.0026	2.094	1.2398	2.8215	1.3243			1062577.0	1217311.0	continuous-SBP-both_sexes-auto_medadj_irnt	icd10-I25-both_sexes	0.1713	0.0591	0.0147	0.0315	0.4326	9.9657e-58	0.027	16.0155
EUR	EUR	-0.002	-0.0223	0.0098	0.0026	0.1809	0.0219	1.3123	1.0334	0.0269	0.0146	0.0076	0.0022	2.094	1.1651	2.8211	1.227			1062577.0	1217311.0	continuous-SBP-both_sexes-auto_medadj_irnt	icd10-I83-both_sexes	0.1715	0.147	0.0147	0.0644	-0.032	0.4479	0.0422	-0.7589
EUR	EUR	0.002	-0.0038	0.0081	0.0021	0.1809	0.0091	1.3123	1.0076	0.0269	0.0086	0.0076	0.0017	2.094	1.0557	2.8211	1.0856			1062577.0	1217311.0	continuous-SBP-both_sexes-auto_medadj_irnt	icd10-J33-both_sexes	0.1715	0.0885	0.0147	0.101	0.0489	0.3484	0.0521	0.9376
EUR	EUR	0.0145	-0.0044	0.0109	0.003	0.1809	0.018	1.3123	1.0116	0.0269	0.009	0.0076	0.002	2.094	1.1428	2.8211	1.1676			1062577.0	1217311.0	continuous-SBP-both_sexes-auto_medadj_irnt	icd10-J44-both_sexes	0.1715	0.0691	0.0147	0.0537	0.2552	4.5723e-08	0.0467	5.4672
EUR	EUR	0.014	0.0029	0.0091	0.0025	0.1809	0.0333	1.3123	1.0265	0.0269	0.0119	0.0076	0.0029	2.094	1.2168	2.8211	1.316			1062577.0	1217311.0	continuous-SBP-both_sexes-auto_medadj_irnt	icd10-J45-both_sexes	0.1715	0.0838	0.0147	0.0378	0.1807	3.4731e-09	0.0306	5.9075
EUR	EUR	0.009	0.0033	0.008	0.002	0.1809	0.018	1.3123	1.0166	0.0269	0.0078	0.0076	0.0015	2.094	1.1587	2.8211	1.1702			1062577.0	1217311.0	continuous-SBP-both_sexes-auto_medadj_irnt	icd10-K21-both_sexes	0.1715	0.0978	0.0147	0.046	0.1569	7.9564e-06	0.0351	4.4664
EUR	EUR	0.0077	-0.0059	0.009	0.0021	0.1809	0.0099	1.3123	1.0175	0.0269	0.0079	0.0076	0.0013	2.094	1.0895	2.8211	1.1033			1062577.0	1217311.0	continuous-SBP-both_sexes-auto_medadj_irnt	icd10-K22-both_sexes	0.1715	0.1697	0.0147	0.0764	0.1809	0.0002	0.0485	3.7296
EUR	EUR	0.0095	0.0066	0.0077	0.0018	0.1809	0.0161	1.3123	1.0127	0.0269	0.0072	0.0076	0.0015	2.094	1.1396	2.8211	1.1514			1062577.0	1217311.0	continuous-SBP-both_sexes-auto_medadj_irnt	icd10-K29-both_sexes	0.1715	0.0837	0.0147	0.0478	0.1759	5.1294e-07	0.035	5.0214
EUR	EUR	0.0012	-0.0219	0.0095	0.0024	0.1811	0.0222	1.3122	1.0081	0.0261	0.0086	0.0075	0.0025	2.094	1.1396	2.8226	1.1959			1062577.0	1217311.0	continuous-SBP-both_sexes-auto_medadj_irnt	icd10-K40-both_sexes	0.1713	0.0412	0.0143	0.0438	0.0192	0.6107	0.0378	0.5091
EUR	EUR	0.0084	0.0014	0.0098	0.0026	0.1809	0.0255	1.3123	1.0258	0.0269	0.0083	0.0076	0.0016	2.094	1.2103	2.8211	1.2424			1062577.0	1217311.0	continuous-SBP-both_sexes-auto_medadj_irnt	icd10-K44-both_sexes	0.1715	0.1063	0.0147	0.0341	0.1239	0.0011	0.038	3.2576
EUR	EUR	0.0068	-0.0075	0.0076	0.0016	0.1809	0.0086	1.3123	1.0022	0.0269	0.0064	0.0076	0.0013	2.094	1.0679	2.8211	1.0756			1062577.0	1217311.0	continuous-SBP-both_sexes-auto_medadj_irnt	icd10-K52-both_sexes	0.1715	0.0287	0.0147	0.0841	0.1719	3.6771e-05	0.0417	4.1269
EUR	EUR	0.0029	0.0266	0.0087	0.0021	0.1809	0.0372	1.3123	1.0163	0.0269	0.0116	0.0076	0.0023	2.094	1.2464	2.8211	1.3374			1062577.0	1217311.0	continuous-SBP-both_sexes-auto_medadj_irnt	icd10-K57-both_sexes	0.1715	0.0482	0.0147	0.0345	0.0354	0.1639	0.0254	1.3921
EUR	EUR	0.0066	0.0188	0.0083	0.0023	0.1809	0.0172	1.3127	1.0211	0.0267	0.0097	0.0076	0.0019	2.094	1.1333	2.8217	1.1691			1062577.0	1217311.0	continuous-SBP-both_sexes-auto_medadj_irnt	icd10-K80-both_sexes	0.1716	0.1248	0.0147	0.0572	0.1185	0.0064	0.0434	2.7276
EUR	EUR	0.0043	0.0014	0.0097	0.0027	0.1809	0.0207	1.3123	1.0213	0.0269	0.0094	0.0076	0.002	2.094	1.1587	2.8211	1.2025			1062577.0	1217311.0	continuous-SBP-both_sexes-auto_medadj_irnt	icd10-M16-both_sexes	0.1715	0.1051	0.0147	0.0462	0.0696	0.107	0.0432	1.6118
EUR	EUR	0.0078	0.0186	0.0089	0.0022	0.1809	0.0285	1.3119	1.0249	0.0266	0.0085	0.0077	0.0019	2.094	1.2234	2.8214	1.271			1062577.0	1217311.0	continuous-SBP-both_sexes-auto_medadj_irnt	icd10-M17-both_sexes	0.1712	0.0919	0.0146	0.0313	0.108	0.0004	0.0307	3.5161
EUR	EUR	0.0067	-0.0002	0.008	0.0017	0.1809	0.0087	1.3123	1.0119	0.0269	0.0068	0.0076	0.0012	2.094	1.0802	2.8211	1.086			1062577.0	1217311.0	continuous-SBP-both_sexes-auto_medadj_irnt	icd10-M51-both_sexes	0.1715	0.1387	0.0147	0.0793	0.1688	8.9413e-05	0.0431	3.9177
EUR	EUR	0.0027	-0.0186	0.008	0.002	0.1809	0.0132	1.3123	0.9981	0.0269	0.0078	0.0076	0.0014	2.094	1.1082	2.8211	1.112		Ratio < 0, possibly indicating GC correction	1062577.0	1217311.0	continuous-SBP-both_sexes-auto_medadj_irnt	icd10-M75-both_sexes	0.1715		0.0147		0.0549	0.1757	0.0406	1.3541
EUR	EUR	0.0017	0.0164	0.0077	0.0019	0.1809	0.0121	1.3123	1.0048	0.0269	0.0072	0.0076	0.0013	2.094	1.0988	2.8211	1.1067			1062577.0	1217311.0	continuous-SBP-both_sexes-auto_medadj_irnt	icd10-N20-both_sexes	0.1715	0.0452	0.0147	0.0679	0.0358	0.378	0.0406	0.8816
EUR	EUR	0.0018	-0.0107	0.008	0.0018	0.1809	0.0141	1.3123	1.018	0.0269	0.0077	0.0076	0.0014	2.094	1.1113	2.8211	1.1388			1062577.0	1217311.0	continuous-SBP-both_sexes-auto_medadj_irnt	icd10-N81-both_sexes	0.1715	0.1297	0.0147	0.0558	0.0365	0.3166	0.0365	1.0015
EUR	EUR	0.0207	0.0136	0.0083	0.0018	0.1809	0.022	1.3123	1.0141	0.0269	0.0071	0.0076	0.0015	2.094	1.1843	2.8211	1.2029			1062577.0	1217311.0	continuous-SBP-both_sexes-auto_medadj_irnt	icd10-R07-both_sexes	0.1715	0.0695	0.0147	0.035	0.3278	3.1767e-29	0.0292	11.2221
EUR	EUR	0.0057	0.0025	0.0077	0.0019	0.1809	0.0164	1.3122	1.0179	0.0275	0.0077	0.0078	0.0015	2.0897	1.1364	2.8185	1.1571			1062577.0	1217311.0	continuous-SBP-both_sexes-auto_medadj_irnt	icd10-R10-both_sexes	0.1717	0.1139	0.0151	0.0493	0.105	0.0027	0.0351	2.9959
EUR	EUR	0.0014	-0.0201	0.0065	0.0015	0.1809	0.0053	1.3123	1.0086	0.0269	0.0066	0.0076	0.0012	2.094	1.0466	2.8211	1.0539			1062577.0	1217311.0	continuous-SBP-both_sexes-auto_medadj_irnt	icd10-R19-both_sexes	0.1715	0.1597	0.0147	0.1232	0.0451	0.3651	0.0498	0.9056
EUR	EUR	0.0059	0.0268	0.0073	0.0018	0.1809	0.0132	1.3123	1.0239	0.0269	0.0067	0.0076	0.0014	2.094	1.127	2.8211	1.1362			1062577.0	1217311.0	continuous-SBP-both_sexes-auto_medadj_irnt	icd10-Z72-both_sexes	0.1715	0.1752	0.0147	0.049	0.1208	0.0011	0.0371	3.2575
EUR	EUR	0.0225	0.0323	0.008	0.0019	0.1809	0.0108	1.3123	1.0284	0.0269	0.0082	0.0076	0.0016	2.094	1.0895	2.8211	1.1197			1062577.0	1217311.0	continuous-SBP-both_sexes-auto_medadj_irnt	icd10-Z82-both_sexes	0.1715	0.2375	0.0147	0.0682	0.5104	4.8853e-27	0.0474	10.7678
EUR	EUR	0.0153	0.0341	0.0082	0.002	0.1809	0.0242	1.3123	1.0121	0.0269	0.0082	0.0076	0.0018	2.094	1.194	2.8211	1.2204			1062577.0	1217311.0	continuous-SBP-both_sexes-auto_medadj_irnt	icd10-Z86-both_sexes	0.1715	0.0551	0.0147	0.0374	0.2318	7.6717e-16	0.0288	8.0593
EUR	EUR	0.0102	0.0162	0.0089	0.0023	0.1809	0.0154	1.3123	1.0184	0.0269	0.0082	0.0076	0.0015	2.094	1.1364	2.8211	1.1518			1062577.0	1217311.0	continuous-SBP-both_sexes-auto_medadj_irnt	icd10-Z88-both_sexes	0.1715	0.121	0.0147	0.054	0.1928	4.443e-06	0.042	4.5895
EUR	EUR	0.0245	0.0403	0.009	0.0021	0.1809	0.0181	1.3123	1.0101	0.0269	0.0082	0.0076	0.0018	2.094	1.1301	2.8211	1.1632			1062577.0	1217311.0	continuous-SBP-both_sexes-auto_medadj_irnt	icd10-Z95-both_sexes	0.1715	0.062	0.0147	0.0502	0.4283	5.5392e-37	0.0337	12.7051
EUR	EUR	0.0311	0.0826	0.0095	0.0024	0.1809	0.0381	1.3123	1.0702	0.0269	0.0114	0.0076	0.0024	2.094	1.2932	2.8211	1.3966			1062577.0	1217311.0	continuous-SBP-both_sexes-auto_medadj_irnt	phecode-250-both_sexes	0.1715	0.1771	0.0147	0.0288	0.3749	4.4908e-52	0.0247	15.1843
EUR	EUR	0.0324	0.0802	0.0099	0.0025	0.1808	0.0402	1.3128	1.0636	0.0271	0.0111	0.0079	0.0024	2.094	1.2966	2.8218	1.4065			1062577.0	1217311.0	continuous-SBP-both_sexes-auto_medadj_irnt	phecode-250.2-both_sexes	0.1717	0.1564	0.0149	0.0272	0.3796	2.1875e-55	0.0242	15.6766
EUR	EUR	0.0342	0.1064	0.0102	0.0021	0.1809	0.0328	1.3123	1.0285	0.0269	0.0125	0.0076	0.0025	2.094	1.2398	2.8211	1.3087			1062577.0	1217311.0	continuous-SBP-both_sexes-auto_medadj_irnt	phecode-272-both_sexes	0.1715	0.0924	0.0147	0.0404	0.4436	6.1045e-68	0.0255	17.4172
EUR	EUR	0.0344	0.1067	0.0101	0.0021	0.1809	0.0333	1.3123	1.0361	0.0268	0.0126	0.0076	0.0026	2.094	1.2498	2.8211	1.3202			1062577.0	1217311.0	continuous-SBP-both_sexes-auto_medadj_irnt	phecode-272.1-both_sexes	0.1715	0.1128	0.0147	0.0393	0.4438	1.9809e-68	0.0254	17.4815
EUR	EUR	0.0337	0.1034	0.01	0.0021	0.1809	0.0311	1.3123	1.0273	0.0269	0.0128	0.0076	0.0025	2.094	1.2267	2.8211	1.2919			1062577.0	1217311.0	continuous-SBP-both_sexes-auto_medadj_irnt	phecode-272.11-both_sexes	0.1715	0.0936	0.0147	0.0437	0.4498	3.0962e-68	0.0258	17.4561
EUR	EUR	0.0191	0.0675	0.0096	0.0026	0.1809	0.0294	1.3123	1.0112	0.0269	0.0084	0.0076	0.0019	2.094	1.2299	2.8211	1.2673			1062577.0	1217311.0	continuous-SBP-both_sexes-auto_medadj_irnt	phecode-278-both_sexes	0.1715	0.042	0.0147	0.0313	0.2619	1.2506e-15	0.0327	7.9994
EUR	EUR	0.019	0.0678	0.0096	0.0026	0.1809	0.0291	1.3123	1.017	0.0269	0.0084	0.0076	0.0019	2.094	1.2332	2.8211	1.271			1062577.0	1217311.0	continuous-SBP-both_sexes-auto_medadj_irnt	phecode-278.1-both_sexes	0.1715	0.0627	0.0147	0.031	0.262	1.8583e-15	0.033	7.9505
EUR	EUR	0.0049	0.0194	0.0081	0.0021	0.1809	0.0107	1.3123	1.0132	0.0269	0.0072	0.0076	0.0014	2.094	1.1019	2.8211	1.0965			1062577.0	1217311.0	continuous-SBP-both_sexes-auto_medadj_irnt	phecode-300-both_sexes	0.1715	0.1368	0.0147	0.0751	0.1111	0.0215	0.0483	2.2999
EUR	EUR	0.005	0.0205	0.0084	0.0021	0.1809	0.0099	1.3123	1.0102	0.0269	0.0072	0.0076	0.0014	2.094	1.0926	2.8211	1.0876			1062577.0	1217311.0	continuous-SBP-both_sexes-auto_medadj_irnt	phecode-300.1-both_sexes	0.1715	0.1164	0.0147	0.0818	0.119	0.021	0.0515	2.3084
EUR	EUR	0.0136	0.0259	0.0084	0.0022	0.1809	0.0232	1.3123	1.0131	0.0269	0.0077	0.0076	0.0017	2.094	1.1811	2.8211	1.2085			1062577.0	1217311.0	continuous-SBP-both_sexes-auto_medadj_irnt	phecode-306-both_sexes	0.1715	0.0627	0.0147	0.0371	0.2101	1.0122e-10	0.0325	6.4651
EUR	EUR	0.0038	0.0349	0.0067	0.0016	0.1809	0.0134	1.3123	0.9966	0.0269	0.007	0.0076	0.0013	2.094	1.0926	2.8211	1.1069		Ratio < 0, possibly indicating GC correction	1062577.0	1217311.0	continuous-SBP-both_sexes-auto_medadj_irnt	phecode-317-both_sexes	0.1715		0.0147		0.0778	0.0174	0.0327	2.3785
EUR	EUR	0.0102	0.0024	0.0081	0.0022	0.1809	0.0206	1.3123	1.0127	0.0269	0.0072	0.0076	0.0016	2.094	1.1619	2.8211	1.1856			1062577.0	1217311.0	continuous-SBP-both_sexes-auto_medadj_irnt	phecode-318-both_sexes	0.1715	0.0684	0.0147	0.0389	0.1673	1.7044e-06	0.035	4.7856
EUR	EUR	0.0073	0.0219	0.0082	0.002	0.1809	0.0103	1.3123	0.9999	0.0269	0.007	0.0076	0.0014	2.094	1.0741	2.8211	1.088		Ratio < 0, possibly indicating GC correction	1062577.0	1217311.0	continuous-SBP-both_sexes-auto_medadj_irnt	phecode-327-both_sexes	0.1715		0.0147		0.1681	0.0002	0.0446	3.7662
EUR	EUR	0.0077	0.0237	0.0087	0.0021	0.1809	0.0108	1.3123	0.9999	0.0269	0.0078	0.0076	0.0014	2.094	1.0864	2.8211	1.0926		Ratio < 0, possibly indicating GC correction	1062577.0	1217311.0	continuous-SBP-both_sexes-auto_medadj_irnt	phecode-327.3-both_sexes	0.1715		0.0147		0.1748	0.0001	0.0453	3.86
EUR	EUR	0.0976	0.4156	0.0174	0.0046	0.1809	0.0766	1.3123	1.0962	0.0269	0.0163	0.0076	0.0038	2.094	1.5217	2.8211	1.7739			1062577.0	1217311.0	continuous-SBP-both_sexes-auto_medadj_irnt	phecode-401-both_sexes	0.1715	0.1243	0.0147	0.021	0.8293	0.0	0.012	68.8553
EUR	EUR	0.0976	0.415	0.0174	0.0046	0.1809	0.0765	1.3123	1.0938	0.0269	0.0162	0.0076	0.0038	2.094	1.5181	2.8211	1.7708			1062577.0	1217311.0	continuous-SBP-both_sexes-auto_medadj_irnt	phecode-401.1-both_sexes	0.1715	0.1217	0.0147	0.0211	0.8296	0.0	0.012	69.0498
EUR	EUR	0.0358	0.0741	0.0102	0.0024	0.1809	0.036	1.3123	1.03	0.0269	0.0099	0.0076	0.0024	2.094	1.2464	2.8211	1.3343			1062577.0	1217311.0	continuous-SBP-both_sexes-auto_medadj_irnt	phecode-411-both_sexes	0.1715	0.0896	0.0147	0.0295	0.4433	5.2297e-64	0.0262	16.8911
EUR	EUR	0.0193	0.0273	0.0081	0.0021	0.1809	0.0121	1.3122	1.0016	0.0275	0.0079	0.0078	0.0015	2.094	1.0802	2.8213	1.0966			1062577.0	1217311.0	continuous-SBP-both_sexes-auto_medadj_irnt	phecode-411.1-both_sexes	0.1714	0.0167	0.0151	0.0823	0.4141	5.7875e-18	0.048	8.6367
EUR	EUR	0.0261	0.0476	0.0098	0.0024	0.1809	0.026	1.3123	1.0068	0.0269	0.0086	0.0076	0.0021	2.094	1.1651	2.8211	1.2157			1062577.0	1217311.0	continuous-SBP-both_sexes-auto_medadj_irnt	phecode-411.2-both_sexes	0.1715	0.0314	0.0147	0.0397	0.3802	2.2197e-33	0.0316	12.0389
EUR	EUR	0.0317	0.053	0.0099	0.0023	0.1809	0.0297	1.3123	1.0277	0.0269	0.0083	0.0076	0.0021	2.094	1.2201	2.8211	1.2677			1062577.0	1217311.0	continuous-SBP-both_sexes-auto_medadj_irnt	phecode-411.3-both_sexes	0.1715	0.1037	0.0147	0.0308	0.4334	1.6492e-48	0.0296	14.6362
EUR	EUR	0.0329	0.0652	0.0103	0.0025	0.1809	0.0345	1.3123	1.0309	0.0269	0.0102	0.0076	0.0028	2.094	1.2201	2.8211	1.3147			1062577.0	1217311.0	continuous-SBP-both_sexes-auto_medadj_irnt	phecode-411.4-both_sexes	0.1715	0.0982	0.0147	0.0324	0.4164	5.2244e-47	0.0289	14.3993
EUR	EUR	0.0355	0.0688	0.0103	0.0025	0.1809	0.037	1.3123	1.021	0.0269	0.0102	0.0076	0.0026	2.094	1.2431	2.8211	1.3308			1062577.0	1217311.0	continuous-SBP-both_sexes-auto_medadj_irnt	phecode-411.8-both_sexes	0.1715	0.0634	0.0147	0.031	0.4341	5.6212e-58	0.027	16.051
EUR	EUR	0.0208	0.0128	0.0084	0.0018	0.1809	0.0216	1.3123	1.0189	0.0269	0.0072	0.0076	0.0015	2.094	1.1843	2.8211	1.2021			1062577.0	1217311.0	continuous-SBP-both_sexes-auto_medadj_irnt	phecode-418-both_sexes	0.1715	0.0935	0.0147	0.0356	0.3332	8.6594e-29	0.0299	11.1331
EUR	EUR	-0.0017	-0.0256	0.0096	0.0026	0.1809	0.0254	1.3123	1.0305	0.0269	0.0146	0.0076	0.0023	2.094	1.1715	2.8211	1.2386			1062577.0	1217311.0	continuous-SBP-both_sexes-auto_medadj_irnt	phecode-454-both_sexes	0.1715	0.1277	0.0147	0.0611	-0.0246	0.5322	0.0394	-0.6247
EUR	EUR	-0.0015	-0.0245	0.0099	0.0027	0.1809	0.0256	1.3123	1.0383	0.0269	0.0154	0.0076	0.0024	2.094	1.1779	2.8211	1.2476			1062577.0	1217311.0	continuous-SBP-both_sexes-auto_medadj_irnt	phecode-454.1-both_sexes	0.1715	0.1548	0.0147	0.0623	-0.0225	0.5771	0.0403	-0.5576
EUR	EUR	0.0146	0.0136	0.0086	0.0021	0.1809	0.0104	1.3123	1.0151	0.0269	0.007	0.0076	0.0014	2.094	1.0957	2.8211	1.103			1062577.0	1217311.0	continuous-SBP-both_sexes-auto_medadj_irnt	phecode-459-both_sexes	0.1715	0.1464	0.0147	0.0681	0.3367	1.3879e-12	0.0475	7.0853
EUR	EUR	0.0023	-0.0055	0.0082	0.0022	0.1809	0.0101	1.3123	1.007	0.0269	0.009	0.0076	0.0019	2.094	1.0588	2.8211	1.0901			1062577.0	1217311.0	continuous-SBP-both_sexes-auto_medadj_irnt	phecode-471-both_sexes	0.1715	0.0773	0.0147	0.0994	0.0547	0.2836	0.0511	1.0723
EUR	EUR	0.0147	0.0025	0.0093	0.0026	0.1809	0.0357	1.3123	1.0377	0.0269	0.0123	0.0076	0.0031	2.094	1.2398	2.8211	1.3409			1062577.0	1217311.0	continuous-SBP-both_sexes-auto_medadj_irnt	phecode-495-both_sexes	0.1715	0.1107	0.0147	0.0359	0.1832	2.0101e-09	0.0305	5.997
EUR	EUR	0.0151	-0.003	0.011	0.0031	0.1809	0.0206	1.3123	1.0108	0.0269	0.0089	0.0076	0.0022	2.094	1.1491	2.8211	1.1777			1062577.0	1217311.0	continuous-SBP-both_sexes-auto_medadj_irnt	phecode-496.2-both_sexes	0.1715	0.0606	0.0147	0.0499	0.2466	6.9658e-08	0.0457	5.3921
EUR	EUR	0.0154	-0.0041	0.011	0.0031	0.1809	0.0206	1.3123	1.0116	0.0269	0.009	0.0076	0.0022	2.094	1.1491	2.8211	1.1784			1062577.0	1217311.0	continuous-SBP-both_sexes-auto_medadj_irnt	phecode-496.21-both_sexes	0.1715	0.0651	0.0147	0.0507	0.2518	3.3648e-08	0.0456	5.5213
EUR	EUR	0.0105	0.0067	0.0081	0.002	0.1809	0.0248	1.3123	1.0411	0.0269	0.0082	0.0076	0.0016	2.094	1.2234	2.8211	1.2486			1062577.0	1217311.0	continuous-SBP-both_sexes-auto_medadj_irnt	phecode-530-both_sexes	0.1715	0.1652	0.0147	0.0332	0.1562	4.4948e-07	0.0309	5.0467
EUR	EUR	0.0105	0.0058	0.0082	0.0021	0.1809	0.0251	1.3123	1.0307	0.0269	0.0079	0.0076	0.0016	2.094	1.2103	2.8211	1.2392			1062577.0	1217311.0	continuous-SBP-both_sexes-auto_medadj_irnt	phecode-530.1-both_sexes	0.1715	0.1285	0.0147	0.0332	0.1551	6.7542e-07	0.0312	4.9683
EUR	EUR	0.0096	0.0034	0.0081	0.0021	0.1809	0.0204	1.3123	1.0179	0.0269	0.0079	0.0076	0.0016	2.094	1.1683	2.8211	1.1839			1062577.0	1217311.0	continuous-SBP-both_sexes-auto_medadj_irnt	phecode-530.11-both_sexes	0.1715	0.0972	0.0147	0.043	0.1579	3.7889e-06	0.0341	4.6226
EUR	EUR	0.0096	0.007	0.0076	0.0019	0.1809	0.0168	1.3123	1.009	0.0269	0.0073	0.0076	0.0015	2.094	1.1396	2.8211	1.1524			1062577.0	1217311.0	continuous-SBP-both_sexes-auto_medadj_irnt	phecode-535-both_sexes	0.1715	0.0592	0.0147	0.0479	0.1741	5.5681e-07	0.0348	5.0056
EUR	EUR	0.0076	-0.0099	0.0084	0.002	0.1809	0.0258	1.3123	1.0346	0.0269	0.0088	0.0076	0.0021	2.094	1.2038	2.8211	1.252			1062577.0	1217311.0	continuous-SBP-both_sexes-auto_medadj_irnt	phecode-550-both_sexes	0.1715	0.1373	0.0147	0.0348	0.1113	0.0004	0.0315	3.5351
EUR	EUR	0.0088	-0.0005	0.0097	0.0026	0.1809	0.0279	1.3123	1.0311	0.0269	0.0084	0.0076	0.0018	2.094	1.2201	2.8211	1.2549			1062577.0	1217311.0	continuous-SBP-both_sexes-auto_medadj_irnt	phecode-550.2-both_sexes	0.1715	0.1222	0.0147	0.0328	0.1242	0.0007	0.0368	3.3725
EUR	EUR	0.0011	0.0171	0.0074	0.002	0.1809	0.0101	1.3123	1.0079	0.0269	0.0074	0.0076	0.0018	2.094	1.0679	2.8211	1.0829			1062577.0	1217311.0	continuous-SBP-both_sexes-auto_medadj_irnt	phecode-550.4-both_sexes	0.1715	0.0952	0.0147	0.0897	0.0263	0.5732	0.0467	0.5634
EUR	EUR	0.008	-0.0073	0.0077	0.0018	0.1809	0.0129	1.3123	1.0042	0.0269	0.0067	0.0076	0.0017	2.094	1.0864	2.8211	1.095			1062577.0	1217311.0	continuous-SBP-both_sexes-auto_medadj_irnt	phecode-558-both_sexes	0.1715	0.0439	0.0147	0.071	0.1665	1.6082e-05	0.0386	4.3133
EUR	EUR	0.0042	0.0216	0.0088	0.0023	0.1809	0.0437	1.3123	1.0188	0.0269	0.0115	0.0076	0.0026	2.094	1.2597	2.8211	1.3468			1062577.0	1217311.0	continuous-SBP-both_sexes-auto_medadj_irnt	phecode-562-both_sexes	0.1715	0.0543	0.0147	0.0331	0.0468	0.0667	0.0255	1.8334
EUR	EUR	0.0041	0.0218	0.0088	0.0023	0.1809	0.0437	1.3123	1.0199	0.0269	0.0115	0.0076	0.0026	2.094	1.2631	2.8211	1.3479			1062577.0	1217311.0	continuous-SBP-both_sexes-auto_medadj_irnt	phecode-562.1-both_sexes	0.1715	0.0573	0.0147	0.0331	0.0463	0.0694	0.0255	1.8159
EUR	EUR	0.0086	-0.0165	0.0072	0.0018	0.1809	0.0179	1.3123	1.0107	0.0269	0.0073	0.0076	0.0016	2.094	1.1364	2.8211	1.1452			1062577.0	1217311.0	continuous-SBP-both_sexes-auto_medadj_irnt	phecode-564-both_sexes	0.1715	0.0739	0.0147	0.0503	0.1517	4.5076e-06	0.0331	4.5865
EUR	EUR	0.0071	0.0198	0.0085	0.0024	0.1809	0.0191	1.3123	1.0223	0.0269	0.0099	0.0076	0.002	2.094	1.1364	2.8211	1.1862			1062577.0	1217311.0	continuous-SBP-both_sexes-auto_medadj_irnt	phecode-574-both_sexes	0.1715	0.1195	0.0147	0.0534	0.121	0.0052	0.0434	2.7916
EUR	EUR	0.0069	0.0188	0.0082	0.0023	0.1809	0.0175	1.3123	1.02	0.0269	0.0099	0.0076	0.0019	2.094	1.1301	2.8211	1.1686			1062577.0	1217311.0	continuous-SBP-both_sexes-auto_medadj_irnt	phecode-574.1-both_sexes	0.1715	0.1183	0.0147	0.0588	0.1234	0.004	0.0429	2.8781
EUR	EUR	0.0009	0.0172	0.0078	0.0019	0.1809	0.0095	1.3123	1.0009	0.0269	0.0074	0.0076	0.0013	2.094	1.0741	2.8211	1.0797			1062577.0	1217311.0	continuous-SBP-both_sexes-auto_medadj_irnt	phecode-594.1-both_sexes	0.1715	0.0115	0.0147	0.0929	0.0219	0.6312	0.0456	0.4801
EUR	EUR	0.0085	0.0006	0.0086	0.0024	0.1809	0.0087	1.3123	1.0034	0.0269	0.0075	0.0076	0.0015	2.094	1.0649	2.8211	1.0703			1062577.0	1217311.0	continuous-SBP-both_sexes-auto_medadj_irnt	phecode-714.1-both_sexes	0.1715	0.0482	0.0147	0.1062	0.215	0.0002	0.0572	3.7597
EUR	EUR	0.0107	0.0178	0.009	0.0024	0.1809	0.0357	1.3123	1.0322	0.0269	0.0084	0.0076	0.0019	2.094	1.2831	2.8211	1.3338			1062577.0	1217311.0	continuous-SBP-both_sexes-auto_medadj_irnt	phecode-716-both_sexes	0.1715	0.0965	0.0147	0.0251	0.1331	6.9543e-06	0.0296	4.4951
EUR	EUR	0.0081	0.0172	0.0085	0.0021	0.1809	0.0261	1.3123	1.0214	0.0269	0.0082	0.0076	0.0018	2.094	1.1973	2.8211	1.2313			1062577.0	1217311.0	continuous-SBP-both_sexes-auto_medadj_irnt	phecode-716.2-both_sexes	0.1715	0.0924	0.0147	0.0355	0.1176	0.0002	0.0311	3.788
EUR	EUR	0.0107	0.0183	0.009	0.0024	0.1809	0.0357	1.3123	1.032	0.0269	0.0083	0.0076	0.0019	2.094	1.2831	2.8211	1.3342			1062577.0	1217311.0	continuous-SBP-both_sexes-auto_medadj_irnt	phecode-716.9-both_sexes	0.1715	0.0958	0.0147	0.0249	0.1332	6.3951e-06	0.0295	4.5129
EUR	EUR	0.0063	0.0099	0.0079	0.0019	0.1809	0.0105	1.3123	1.0008	0.0269	0.0068	0.0076	0.0014	2.094	1.0802	2.8211	1.0882			1062577.0	1217311.0	continuous-SBP-both_sexes-auto_medadj_irnt	phecode-720-both_sexes	0.1715	0.0088	0.0147	0.0775	0.1438	0.0009	0.0434	3.3148
EUR	EUR	0.007	-0.0014	0.0076	0.0017	0.1809	0.0089	1.3123	1.02	0.0269	0.0068	0.0076	0.0012	2.094	1.0895	2.8211	1.0947			1062577.0	1217311.0	continuous-SBP-both_sexes-auto_medadj_irnt	phecode-722-both_sexes	0.1715	0.2115	0.0147	0.0714	0.1747	1.9267e-05	0.0409	4.2732
EUR	EUR	0.005	-0.0184	0.0092	0.0024	0.1809	0.0166	1.3123	0.9969	0.0269	0.007	0.0076	0.0015	2.094	1.1238	2.8211	1.1351		Ratio < 0, possibly indicating GC correction	1062577.0	1217311.0	continuous-SBP-both_sexes-auto_medadj_irnt	phecode-726-both_sexes	0.1715		0.0147		0.0915	0.0321	0.0427	2.1432
EUR	EUR	-0.0004	0.0006	0.0079	0.0019	0.1809	0.0103	1.3122	0.9932	0.0269	0.0066	0.0076	0.0013	2.094	1.071	2.8211	1.0802		Ratio < 0, possibly indicating GC correction	1062577.0	1217311.0	continuous-SBP-both_sexes-auto_medadj_irnt	phecode-735.2-both_sexes	0.1715		0.0147		-0.0086	0.8493	0.0452	-0.1901
EUR	EUR	-0.0022	-0.0062	0.0076	0.0019	0.1809	0.0149	1.3123	1.0058	0.0269	0.0083	0.0076	0.0016	2.094	1.1113	2.8211	1.1302			1062577.0	1217311.0	continuous-SBP-both_sexes-auto_medadj_irnt	phecode-735.3-both_sexes	0.1715	0.0448	0.0147	0.0638	-0.0421	0.2462	0.0363	-1.1595
EUR	EUR	0.0108	-0.0039	0.0119	0.0034	0.1809	0.0243	1.3123	1.024	0.0269	0.0115	0.0076	0.0028	2.094	1.1843	2.8211	1.2414			1062577.0	1217311.0	continuous-SBP-both_sexes-auto_medadj_irnt	phecode-740-both_sexes	0.1715	0.0992	0.0147	0.0477	0.1626	0.0004	0.0459	3.5419
EUR	EUR	0.0063	0.0008	0.0106	0.003	0.1809	0.0216	1.3123	1.0266	0.0269	0.0103	0.0076	0.0024	2.094	1.1619	2.8211	1.2105			1062577.0	1217311.0	continuous-SBP-both_sexes-auto_medadj_irnt	phecode-740.1-both_sexes	0.1715	0.1262	0.0147	0.0487	0.1008	0.0265	0.0454	2.2183
EUR	EUR	0.0118	-0.0068	0.0104	0.003	0.1809	0.0158	1.3123	1.0022	0.0269	0.0094	0.0076	0.0022	2.094	1.1207	2.8211	1.1369			1062577.0	1217311.0	continuous-SBP-both_sexes-auto_medadj_irnt	phecode-740.9-both_sexes	0.1715	0.0164	0.0147	0.0685	0.2208	5.8426e-06	0.0487	4.532
EUR	EUR	-0.0007	-0.0174	0.0073	0.0018	0.1809	0.0103	1.3123	1.0051	0.0269	0.0087	0.0076	0.0017	2.094	1.0741	2.8211	1.0945			1062577.0	1217311.0	continuous-SBP-both_sexes-auto_medadj_irnt	phecode-743.1-both_sexes	0.1715	0.054	0.0147	0.0921	-0.0166	0.697	0.0425	-0.3893
EUR	EUR	-0.0007	-0.0176	0.0073	0.0018	0.1809	0.0102	1.3123	1.0045	0.0269	0.0087	0.0076	0.0017	2.094	1.0741	2.8211	1.0936			1062577.0	1217311.0	continuous-SBP-both_sexes-auto_medadj_irnt	phecode-743.11-both_sexes	0.1715	0.0483	0.0147	0.0932	-0.0164	0.6985	0.0424	-0.3873
EUR	EUR	0.0083	0.0143	0.0084	0.002	0.1809	0.0157	1.3123	1.0187	0.0269	0.0074	0.0076	0.0015	2.094	1.1428	2.8211	1.1525			1062577.0	1217311.0	continuous-SBP-both_sexes-auto_medadj_irnt	phecode-760-both_sexes	0.1715	0.1226	0.0147	0.0488	0.1554	2.6925e-05	0.037	4.198
EUR	EUR	0.007	-0.0022	0.0073	0.0018	0.1809	0.0196	1.3123	1.0135	0.0269	0.008	0.0076	0.0016	2.094	1.1459	2.8211	1.1796			1062577.0	1217311.0	continuous-SBP-both_sexes-auto_medadj_irnt	phecode-785-both_sexes	0.1715	0.0753	0.0147	0.0447	0.117	0.0001	0.0302	3.8697
EUR	EUR	0.0073	0.0143	0.0077	0.0018	0.1809	0.009	1.3123	1.0099	0.0269	0.0074	0.0076	0.0014	2.094	1.0772	2.8211	1.0861			1062577.0	1217311.0	continuous-SBP-both_sexes-auto_medadj_irnt	phecode-788-both_sexes	0.1715	0.1144	0.0147	0.0859	0.1803	2.0774e-05	0.0423	4.2564
EUR	EUR	0.0048	-0.0115	0.0076	0.0018	0.1809	0.0156	1.3123	1.0125	0.0269	0.0076	0.0076	0.0017	2.094	1.1238	2.8211	1.147			1062577.0	1217311.0	continuous-SBP-both_sexes-auto_medadj_irnt	phecode-835-both_sexes	0.1715	0.0847	0.0147	0.052	0.0899	0.0082	0.034	2.645
EUR	EUR	0.0079	0.0101	0.0085	0.0021	0.1809	0.0125	1.3123	1.0137	0.0269	0.0075	0.0076	0.0014	2.094	1.0988	2.8211	1.1179			1062577.0	1217311.0	continuous-SBP-both_sexes-auto_medadj_irnt	phecode-960-both_sexes	0.1715	0.1158	0.0147	0.0632	0.1664	9.1987e-05	0.0425	3.9108
EUR	EUR	0.0083	0.009	0.0083	0.002	0.1809	0.0115	1.3123	1.0068	0.0269	0.0074	0.0076	0.0014	2.094	1.0926	2.8211	1.1026			1062577.0	1217311.0	continuous-SBP-both_sexes-auto_medadj_irnt	phecode-960.2-both_sexes	0.1715	0.0659	0.0147	0.0726	0.1826	3.2091e-05	0.0439	4.1581
EUR	EUR	0.0023	-0.0045	0.0078	0.0017	0.181	0.009	1.3122	1.0139	0.0272	0.0067	0.0078	0.0012	2.094	1.0864	2.8218	1.091			1062577.0	1217311.0	continuous-SBP-both_sexes-auto_medadj_irnt	prescriptions-GABA_agonist|sedative-both_sexes	0.1714	0.153	0.0149	0.0732	0.0569	0.1851	0.0429	1.3251
EUR	EUR	0.0042	0.0004	0.0079	0.0017	0.181	0.0103	1.3119	1.0348	0.0269	0.0071	0.0076	0.0013	2.094	1.1144	2.8217	1.1226			1062577.0	1217311.0	continuous-SBP-both_sexes-auto_medadj_irnt	prescriptions-SSRI|selective_serotonin_re-uptake_inhibitor-both_sexes	0.1712	0.2839	0.0148	0.0576	0.0976	0.0145	0.0399	2.4456
EUR	EUR	0.0088	0.0045	0.0078	0.0019	0.1809	0.0157	1.3123	1.0571	0.0269	0.0086	0.0076	0.0018	2.094	1.1619	2.8211	1.194			1062577.0	1217311.0	continuous-SBP-both_sexes-auto_medadj_irnt	prescriptions-albuterol-both_sexes	0.1715	0.2944	0.0147	0.0441	0.1658	2.6989e-06	0.0353	4.6925
EUR	EUR	0.0303	0.0944	0.0089	0.0021	0.1809	0.0067	1.3123	1.0162	0.0269	0.007	0.0076	0.0011	2.094	1.071	2.8211	1.0739			1062577.0	1217311.0	continuous-SBP-both_sexes-auto_medadj_irnt	prescriptions-alpha1-antagonist|alpha_blocker-both_sexes	0.1715	0.2195	0.0147	0.0942	0.8716	6.6911e-35	0.0707	12.3244
EUR	EUR	0.0078	0.0065	0.0073	0.0017	0.1809	0.0058	1.3123	1.063	0.0269	0.0069	0.0076	0.0012	2.094	1.1113	2.8211	1.1123			1062577.0	1217311.0	continuous-SBP-both_sexes-auto_medadj_irnt	prescriptions-amoxicillin_clavulanic_acid-both_sexes	0.1715	0.5612	0.0147	0.0616	0.2419	5.5513e-06	0.0532	4.5428
EUR	EUR	0.0078	0.0075	0.0085	0.0021	0.1809	0.0088	1.3123	1.0192	0.0269	0.0073	0.0076	0.0012	2.094	1.0926	2.8211	1.0949			1062577.0	1217311.0	continuous-SBP-both_sexes-auto_medadj_irnt	prescriptions-anticonvulsant|voltage-gated_calcium_channel_inhibitor|neuropathy-both_sexes	0.1715	0.2026	0.0147	0.0774	0.1965	0.0002	0.0527	3.7296
EUR	EUR	0.0172	0.0103	0.0091	0.0023	0.1809	0.0142	1.3123	1.0868	0.0269	0.0082	0.0076	0.0015	2.094	1.1973	2.8211	1.2079			1062577.0	1217311.0	continuous-SBP-both_sexes-auto_medadj_irnt	prescriptions-antipyretic-both_sexes	0.1715	0.4174	0.0147	0.0396	0.339	1.1993e-15	0.0424	8.0045
EUR	EUR	0.0039	-0.0055	0.0077	0.0018	0.1809	0.008	1.3123	1.0292	0.0269	0.0075	0.0076	0.0013	2.094	1.0895	2.8211	1.0998			1062577.0	1217311.0	continuous-SBP-both_sexes-auto_medadj_irnt	prescriptions-antispasmodic-both_sexes	0.1715	0.2927	0.0147	0.0754	0.1029	0.0257	0.0461	2.2304
EUR	EUR	0.0577	0.2206	0.0118	0.0031	0.1809	0.0224	1.3123	1.056	0.0269	0.0085	0.0076	0.0019	2.094	1.207	2.8211	1.2493			1062577.0	1217311.0	continuous-SBP-both_sexes-auto_medadj_irnt	prescriptions-bendroflumethiazide-both_sexes	0.1715	0.2246	0.0147	0.0343	0.9058	7.6207e-275	0.0256	35.4228
EUR	EUR	0.0078	0.0065	0.0073	0.0017	0.1809	0.0058	1.3123	1.063	0.0269	0.0069	0.0076	0.0012	2.094	1.1113	2.8211	1.1123			1062577.0	1217311.0	continuous-SBP-both_sexes-auto_medadj_irnt	prescriptions-beta-lactam_antibiotic|beta-lactamase_inhibitor|antibiotic-both_sexes	0.1715	0.5612	0.0147	0.0617	0.2419	5.5514e-06	0.0532	4.5428
EUR	EUR	0.0088	0.0045	0.0078	0.0019	0.1809	0.0157	1.3123	1.0571	0.0269	0.0086	0.0076	0.0018	2.094	1.1619	2.8211	1.194			1062577.0	1217311.0	continuous-SBP-both_sexes-auto_medadj_irnt	prescriptions-beta2-agonist|bronchodilator|asthma-both_sexes	0.1715	0.2944	0.0147	0.0441	0.1658	2.6989e-06	0.0353	4.6925
EUR	EUR	0.0211	0.0548	0.0083	0.002	0.1809	0.0189	1.3123	1.0408	0.0269	0.0086	0.0076	0.0015	2.094	1.1811	2.8211	1.2031			1062577.0	1217311.0	continuous-SBP-both_sexes-auto_medadj_irnt	prescriptions-biguanides|diabetes-both_sexes	0.1715	0.2008	0.0147	0.0425	0.3611	1.5158e-32	0.0304	11.8793
EUR	EUR	0.0032	-0.0083	0.008	0.0018	0.1809	0.0094	1.3123	1.0293	0.0269	0.0071	0.0076	0.0015	2.094	1.105	2.8211	1.1097			1062577.0	1217311.0	continuous-SBP-both_sexes-auto_medadj_irnt	prescriptions-citalopram-both_sexes	0.1715	0.2668	0.0147	0.0649	0.0787	0.0872	0.046	1.7102
EUR	EUR	0.0067	-0.0002	0.0076	0.0015	0.1809	0.0071	1.3123	1.044	0.0269	0.0076	0.0076	0.0014	2.094	1.0957	2.8211	1.1055			1062577.0	1217311.0	continuous-SBP-both_sexes-auto_medadj_irnt	prescriptions-clarithromycin-both_sexes	0.1715	0.4167	0.0147	0.072	0.1858	6.3564e-05	0.0465	3.9992
EUR	EUR	0.0054	0.0049	0.008	0.002	0.1809	0.0075	1.3123	1.0446	0.0269	0.0081	0.0076	0.0013	2.094	1.1082	2.8211	1.1088			1062577.0	1217311.0	continuous-SBP-both_sexes-auto_medadj_irnt	prescriptions-corticosteroid|aminoglycoside_antibiotic|antibiotic-both_sexes	0.1715	0.4097	0.0147	0.0749	0.1481	0.007	0.055	2.6948
EUR	EUR	0.0054	0.0049	0.008	0.002	0.1809	0.0075	1.3123	1.0446	0.0269	0.0081	0.0076	0.0013	2.094	1.1082	2.8211	1.1088			1062577.0	1217311.0	continuous-SBP-both_sexes-auto_medadj_irnt	prescriptions-dexamethasone_acetic_acid_neomycin-both_sexes	0.1715	0.4097	0.0147	0.0749	0.1481	0.007	0.055	2.6948
EUR	EUR	0.0062	0.0033	0.0083	0.0018	0.1809	0.0089	1.3123	1.0466	0.0269	0.007	0.0076	0.0012	2.094	1.1301	2.8211	1.1249			1062577.0	1217311.0	continuous-SBP-both_sexes-auto_medadj_irnt	prescriptions-diazepam-both_sexes	0.1715	0.3734	0.0147	0.0564	0.1553	0.0006	0.0454	3.4206
EUR	EUR	0.0343	0.1088	0.0091	0.0023	0.1809	0.008	1.3123	1.0103	0.0269	0.0069	0.0076	0.0012	2.094	1.0741	2.8211	1.0789			1062577.0	1217311.0	continuous-SBP-both_sexes-auto_medadj_irnt	prescriptions-doxazosin-both_sexes	0.1715	0.1303	0.0147	0.0878	0.9004	2.0119e-52	0.0591	15.2369
EUR	EUR	0.0042	0.0005	0.0079	0.0017	0.1809	0.0103	1.3123	1.0349	0.0269	0.0068	0.0076	0.0013	2.094	1.1144	2.8211	1.123			1062577.0	1217311.0	continuous-SBP-both_sexes-auto_medadj_irnt	prescriptions-fluoxetine-both_sexes	0.1715	0.2835	0.0147	0.0555	0.0969	0.0162	0.0403	2.4042
EUR	EUR	0.0078	0.0075	0.0085	0.0021	0.1809	0.0088	1.3123	1.0192	0.0269	0.0073	0.0076	0.0012	2.094	1.0926	2.8211	1.0949			1062577.0	1217311.0	continuous-SBP-both_sexes-auto_medadj_irnt	prescriptions-gabapentin-both_sexes	0.1715	0.2026	0.0147	0.0774	0.1965	0.0002	0.0527	3.7296
EUR	EUR	0.0045	-0.0024	0.0076	0.0017	0.1809	0.0068	1.3123	1.061	0.0269	0.007	0.0076	0.0012	2.094	1.1175	2.8211	1.1183			1062577.0	1217311.0	continuous-SBP-both_sexes-auto_medadj_irnt	prescriptions-hydrocortisone-both_sexes	0.1715	0.5159	0.0147	0.0593	0.1289	0.0085	0.049	2.6321
EUR	EUR	0.1744	1.3042	0.0264	0.0074	0.1744	0.1744	1.3042	1.3042	0.0264	0.0264	0.0074	0.0074	2.0556	2.0556	2.7591	2.7591			1062577.0	1217311.0	continuous-SBP-both_sexes-auto_medadj_raw	continuous-SBP-both_sexes-auto_medadj_raw	0.1729	0.1729	0.015	0.015	1.0	0.0	4.8687e-07	2053951.7434
EUR	EUR	0.1527	1.1682	0.0231	0.0064	0.1744	0.1356	1.3042	1.2423	0.0264	0.0213	0.0074	0.0057	2.0556	1.93	2.7591	2.4429			1062577.0	1217311.0	continuous-SBP-both_sexes-auto_medadj_raw	continuous-SBP-both_sexes-combined_irnt	0.1729	0.1679	0.015	0.0148	0.9932	0.0	0.0012	844.9149
EUR	EUR	0.1808	1.2867	0.0275	0.0076	0.1744	0.1867	1.3042	1.3621	0.0264	0.0291	0.0074	0.0078	2.0556	2.2159	2.7591	3.0088			1062577.0	1217311.0	continuous-SBP-both_sexes-auto_medadj_raw	continuous-SBP-both_sexes-combined_medadj_irnt	0.1729	0.1803	0.015	0.0145	1.0018	0.0	0.0005	2131.5765
EUR	EUR	0.1775	1.2935	0.0273	0.0075	0.1744	0.18	1.3042	1.352	0.0264	0.0285	0.0074	0.0076	2.0556	2.1764	2.7591	2.9397			1062577.0	1217311.0	continuous-SBP-both_sexes-auto_medadj_raw	continuous-SBP-both_sexes-combined_medadj_raw	0.1729	0.1815	0.015	0.0147	1.0015	0.0	0.0003	2933.8866
EUR	EUR	0.1493	1.1716	0.0227	0.0063	0.1744	0.1298	1.3042	1.2321	0.0264	0.0206	0.0074	0.0055	2.0556	1.8891	2.7591	2.3798			1062577.0	1217311.0	continuous-SBP-both_sexes-auto_medadj_raw	continuous-SBP-both_sexes-combined_raw	0.1729	0.1682	0.015	0.0149	0.9922	0.0	0.0012	861.7829
EUR	EUR	0.1772	0.1365	0.0102	0.0093	0.1744	0.1767	1.3042	1.0193	0.0264	0.0068	0.0074	0.0167	2.0556	1.1333	2.7591	1.1484			1062577.0	1217311.0	continuous-SBP-both_sexes-auto_medadj_raw	continuous-SBP-both_sexes-manual_medadj_raw	0.1729	0.1303	0.015	0.046	1.0097	2.8515e-150	0.0387	26.1094
EUR	EUR	0.0009	0.0051	0.0097	0.0027	0.1744	0.1026	1.3042	1.0671	0.0264	0.0126	0.0074	0.0039	2.0556	1.6908	2.7591	1.9451			1062577.0	1217311.0	continuous-SBP-both_sexes-auto_medadj_raw	continuous-Smoking-both_sexes-Ever_Never	0.1729	0.071	0.015	0.0133	0.0071	0.7299	0.0205	0.3453
EUR	EUR	0.0013	0.0026	0.0174	0.0052	0.1744	0.1823	1.3042	1.3367	0.0264	0.0551	0.0074	0.0144	2.0556	1.9218	2.7591	2.9821			1062577.0	1217311.0	continuous-SBP-both_sexes-auto_medadj_raw	continuous-eGFR-both_sexes-irnt	0.1729	0.1699	0.015	0.0278	0.0074	0.8014	0.0293	0.2515
EUR	EUR	-0.0084	-0.04	0.0175	0.0053	0.1744	0.2156	1.3042	1.4561	0.0264	0.0674	0.0075	0.0169	2.0556	2.1112	2.7591	3.3562			1062577.0	1217311.0	continuous-SBP-both_sexes-auto_medadj_raw	continuous-eGFRcreacys-both_sexes-irnt	0.1729	0.1936	0.015	0.0286	-0.0432	0.1203	0.0278	-1.5534
EUR	EUR	-0.0207	-0.0753	0.0126	0.0041	0.1744	0.2155	1.3042	1.212	0.0265	0.044	0.0075	0.0215	2.0556	2.0812	2.7592	3.0164			1062577.0	1217311.0	continuous-SBP-both_sexes-auto_medadj_raw	continuous-eGFRcys-both_sexes-irnt	0.1729	0.1051	0.0151	0.0218	-0.1067	1.884e-06	0.0224	-4.7655
EUR	EUR	0.0324	0.2003	0.0114	0.0031	0.1744	0.1565	1.3042	1.1392	0.0264	0.0214	0.0074	0.0055	2.0556	2.0133	2.7591	2.4494			1062577.0	1217311.0	continuous-SBP-both_sexes-auto_medadj_raw	continuous-whr-both_sexes-irnt	0.1729	0.096	0.015	0.0148	0.1963	1.0192e-25	0.0187	10.4844
EUR	EUR	0.0313	0.0803	0.0096	0.0024	0.1744	0.0398	1.3042	1.0591	0.0264	0.0111	0.0074	0.0024	2.0556	1.2899	2.7591	1.3995			1062577.0	1217311.0	continuous-SBP-both_sexes-auto_medadj_raw	icd10-E11-both_sexes	0.1729	0.148	0.015	0.0278	0.3755	2.8871e-53	0.0244	15.3633
EUR	EUR	0.018	0.0657	0.0094	0.0026	0.1744	0.0289	1.3042	1.0126	0.0264	0.0084	0.0074	0.0018	2.0556	1.2267	2.7591	1.2648			1062577.0	1217311.0	continuous-SBP-both_sexes-auto_medadj_raw	icd10-E66-both_sexes	0.1729	0.0474	0.015	0.0316	0.2537	1.9862e-14	0.0332	7.6515
EUR	EUR	0.0336	0.1081	0.0101	0.0021	0.1744	0.0329	1.3042	1.0273	0.0264	0.0125	0.0074	0.0025	2.0556	1.2398	2.7591	1.3082			1062577.0	1217311.0	continuous-SBP-both_sexes-auto_medadj_raw	icd10-E78-both_sexes	0.1729	0.0887	0.015	0.0405	0.4434	8.3435e-67	0.0257	17.267
EUR	EUR	0.0095	0.0021	0.0079	0.0021	0.1744	0.0189	1.3042	1.0086	0.0264	0.0072	0.0074	0.0015	2.0556	1.1491	2.7591	1.1729			1062577.0	1217311.0	continuous-SBP-both_sexes-auto_medadj_raw	icd10-F17-both_sexes	0.1729	0.0497	0.015	0.0417	0.166	3.4424e-06	0.0358	4.6425
EUR	EUR	0.0042	0.014	0.0069	0.0017	0.1744	0.016	1.3042	0.9938	0.0264	0.0068	0.0074	0.0014	2.0556	1.1175	2.7591	1.1278		Ratio < 0, possibly indicating GC correction	1062577.0	1217311.0	continuous-SBP-both_sexes-auto_medadj_raw	icd10-F32-both_sexes	0.1729		0.015		0.08	0.0146	0.0328	2.4418
EUR	EUR	0.0068	0.0229	0.0083	0.002	0.1744	0.0102	1.3042	1.0009	0.0264	0.0071	0.0074	0.0013	2.0556	1.0772	2.7591	1.0882			1062577.0	1217311.0	continuous-SBP-both_sexes-auto_medadj_raw	icd10-G47-both_sexes	0.1729	0.0097	0.015	0.0804	0.1605	0.0004	0.0454	3.5332
EUR	EUR	0.0289	0.0507	0.0097	0.0022	0.1744	0.0258	1.3042	1.0247	0.0264	0.008	0.0074	0.0019	2.0556	1.2038	2.7591	1.2418			1062577.0	1217311.0	continuous-SBP-both_sexes-auto_medadj_raw	icd10-I20-both_sexes	0.1729	0.102	0.015	0.033	0.4311	1.3572e-43	0.0311	13.8453
EUR	EUR	0.0341	0.0696	0.0102	0.0024	0.1745	0.0357	1.304	1.0192	0.0263	0.0102	0.0074	0.0026	2.0556	1.2398	2.7595	1.3243			1062577.0	1217311.0	continuous-SBP-both_sexes-auto_medadj_raw	icd10-I25-both_sexes	0.1728	0.0591	0.015	0.0315	0.4314	8.666e-57	0.0272	15.8804
EUR	EUR	-0.0021	-0.0225	0.0097	0.0026	0.1744	0.0219	1.3042	1.0334	0.0264	0.0146	0.0074	0.0022	2.0556	1.1651	2.7591	1.227			1062577.0	1217311.0	continuous-SBP-both_sexes-auto_medadj_raw	icd10-I83-both_sexes	0.1729	0.147	0.015	0.0644	-0.0332	0.4331	0.0424	-0.7838
EUR	EUR	0.0019	-0.0037	0.008	0.0021	0.1744	0.0091	1.3042	1.0076	0.0264	0.0086	0.0074	0.0017	2.0556	1.0557	2.7591	1.0856			1062577.0	1217311.0	continuous-SBP-both_sexes-auto_medadj_raw	icd10-J33-both_sexes	0.1729	0.0885	0.015	0.101	0.0484	0.354	0.0522	0.9268
EUR	EUR	0.014	-0.0029	0.0108	0.003	0.1744	0.018	1.3042	1.0116	0.0264	0.009	0.0074	0.002	2.0556	1.1428	2.7591	1.1676			1062577.0	1217311.0	continuous-SBP-both_sexes-auto_medadj_raw	icd10-J44-both_sexes	0.1729	0.0691	0.015	0.0537	0.2501	1.0445e-07	0.047	5.3188
EUR	EUR	0.0137	0.0007	0.009	0.0025	0.1744	0.0333	1.3042	1.0265	0.0264	0.0119	0.0074	0.0029	2.0556	1.2168	2.7591	1.316			1062577.0	1217311.0	continuous-SBP-both_sexes-auto_medadj_raw	icd10-J45-both_sexes	0.1729	0.0838	0.015	0.0378	0.1792	4.8408e-09	0.0306	5.8526
EUR	EUR	0.0086	0.002	0.0079	0.002	0.1744	0.018	1.3042	1.0166	0.0264	0.0078	0.0074	0.0015	2.0556	1.1587	2.7591	1.1702			1062577.0	1217311.0	continuous-SBP-both_sexes-auto_medadj_raw	icd10-K21-both_sexes	0.1729	0.0978	0.015	0.046	0.1537	1.3103e-05	0.0353	4.3584
EUR	EUR	0.0073	-0.0047	0.0089	0.0021	0.1744	0.0099	1.3042	1.0175	0.0264	0.0079	0.0074	0.0013	2.0556	1.0895	2.7591	1.1033			1062577.0	1217311.0	continuous-SBP-both_sexes-auto_medadj_raw	icd10-K22-both_sexes	0.1729	0.1697	0.015	0.0764	0.1762	0.0003	0.0486	3.626
EUR	EUR	0.0092	0.0065	0.0076	0.0018	0.1744	0.0161	1.3042	1.0127	0.0264	0.0072	0.0074	0.0015	2.0556	1.1396	2.7591	1.1514			1062577.0	1217311.0	continuous-SBP-both_sexes-auto_medadj_raw	icd10-K29-both_sexes	0.1729	0.0837	0.015	0.0478	0.1738	8.1738e-07	0.0353	4.9312
EUR	EUR	0.0015	-0.0227	0.0094	0.0023	0.1746	0.0222	1.3041	1.0081	0.0257	0.0086	0.0073	0.0025	2.0556	1.1396	2.7606	1.1959			1062577.0	1217311.0	continuous-SBP-both_sexes-auto_medadj_raw	icd10-K40-both_sexes	0.1727	0.0412	0.0146	0.0438	0.0235	0.5346	0.0379	0.621
EUR	EUR	0.0082	-0.0012	0.0097	0.0025	0.1744	0.0255	1.3042	1.0258	0.0264	0.0083	0.0074	0.0016	2.0556	1.2103	2.7591	1.2424			1062577.0	1217311.0	continuous-SBP-both_sexes-auto_medadj_raw	icd10-K44-both_sexes	0.1729	0.1063	0.015	0.0341	0.1235	0.0012	0.0381	3.2408
EUR	EUR	0.0066	-0.0071	0.0076	0.0016	0.1744	0.0086	1.3042	1.0022	0.0264	0.0064	0.0074	0.0013	2.0556	1.0679	2.7591	1.0756			1062577.0	1217311.0	continuous-SBP-both_sexes-auto_medadj_raw	icd10-K52-both_sexes	0.1729	0.0287	0.015	0.0841	0.1694	6.8953e-05	0.0426	3.9799
EUR	EUR	0.0027	0.0257	0.0086	0.0021	0.1744	0.0372	1.3042	1.0163	0.0264	0.0116	0.0074	0.0023	2.0556	1.2464	2.7591	1.3374			1062577.0	1217311.0	continuous-SBP-both_sexes-auto_medadj_raw	icd10-K57-both_sexes	0.1729	0.0482	0.015	0.0345	0.0334	0.1935	0.0257	1.3002
EUR	EUR	0.0062	0.017	0.0082	0.0022	0.1744	0.0172	1.3045	1.0211	0.0263	0.0097	0.0074	0.0019	2.0556	1.1333	2.7597	1.1691			1062577.0	1217311.0	continuous-SBP-both_sexes-auto_medadj_raw	icd10-K80-both_sexes	0.173	0.1248	0.0149	0.0572	0.1135	0.0086	0.0432	2.6256
EUR	EUR	0.0042	-0.0003	0.0095	0.0026	0.1744	0.0207	1.3042	1.0213	0.0264	0.0094	0.0074	0.002	2.0556	1.1587	2.7591	1.2025			1062577.0	1217311.0	continuous-SBP-both_sexes-auto_medadj_raw	icd10-M16-both_sexes	0.1729	0.1051	0.015	0.0462	0.0707	0.1013	0.0431	1.6386
EUR	EUR	0.0072	0.0174	0.0088	0.0022	0.1745	0.0285	1.3038	1.0249	0.0262	0.0085	0.0075	0.0019	2.0556	1.2234	2.7594	1.271			1062577.0	1217311.0	continuous-SBP-both_sexes-auto_medadj_raw	icd10-M17-both_sexes	0.1727	0.0919	0.0149	0.0313	0.1017	0.001	0.0308	3.3009
EUR	EUR	0.0064	-0.0005	0.0079	0.0017	0.1744	0.0087	1.3042	1.0119	0.0264	0.0068	0.0074	0.0012	2.0556	1.0802	2.7591	1.086			1062577.0	1217311.0	continuous-SBP-both_sexes-auto_medadj_raw	icd10-M51-both_sexes	0.1729	0.1387	0.015	0.0793	0.1636	0.0002	0.0439	3.7312
EUR	EUR	0.0023	-0.0188	0.0079	0.0019	0.1744	0.0132	1.3042	0.9981	0.0264	0.0078	0.0074	0.0014	2.0556	1.1082	2.7591	1.112		Ratio < 0, possibly indicating GC correction	1062577.0	1217311.0	continuous-SBP-both_sexes-auto_medadj_raw	icd10-M75-both_sexes	0.1729		0.015		0.0488	0.2284	0.0405	1.2044
EUR	EUR	0.0014	0.017	0.0076	0.0019	0.1744	0.0121	1.3042	1.0048	0.0264	0.0072	0.0074	0.0013	2.0556	1.0988	2.7591	1.1067			1062577.0	1217311.0	continuous-SBP-both_sexes-auto_medadj_raw	icd10-N20-both_sexes	0.1729	0.0452	0.015	0.0679	0.0314	0.4437	0.041	0.7659
EUR	EUR	0.0016	-0.0115	0.008	0.0018	0.1744	0.0141	1.3042	1.018	0.0264	0.0077	0.0074	0.0014	2.0556	1.1113	2.7591	1.1388			1062577.0	1217311.0	continuous-SBP-both_sexes-auto_medadj_raw	icd10-N81-both_sexes	0.1729	0.1297	0.015	0.0558	0.033	0.3692	0.0367	0.8979
EUR	EUR	0.0203	0.0134	0.0083	0.0018	0.1744	0.022	1.3042	1.0141	0.0264	0.0071	0.0074	0.0015	2.0556	1.1843	2.7591	1.2029			1062577.0	1217311.0	continuous-SBP-both_sexes-auto_medadj_raw	icd10-R07-both_sexes	0.1729	0.0695	0.015	0.035	0.3269	2.02e-28	0.0296	11.0573
EUR	EUR	0.0055	0.0029	0.0077	0.0018	0.1744	0.0164	1.3041	1.0179	0.027	0.0077	0.0076	0.0015	2.0556	1.1364	2.7563	1.1571			1062577.0	1217311.0	continuous-SBP-both_sexes-auto_medadj_raw	icd10-R10-both_sexes	0.1732	0.1139	0.0154	0.0493	0.1021	0.0036	0.0351	2.9106
EUR	EUR	0.0015	-0.0198	0.0065	0.0015	0.1744	0.0053	1.3042	1.0086	0.0264	0.0066	0.0074	0.0012	2.0556	1.0466	2.7591	1.0539			1062577.0	1217311.0	continuous-SBP-both_sexes-auto_medadj_raw	icd10-R19-both_sexes	0.1729	0.1597	0.015	0.1232	0.0495	0.3249	0.0502	0.9844
EUR	EUR	0.0057	0.0272	0.0073	0.0018	0.1744	0.0132	1.3042	1.0239	0.0264	0.0067	0.0074	0.0014	2.0556	1.127	2.7591	1.1362			1062577.0	1217311.0	continuous-SBP-both_sexes-auto_medadj_raw	icd10-Z72-both_sexes	0.1729	0.1752	0.015	0.049	0.1196	0.0014	0.0374	3.1949
EUR	EUR	0.0219	0.0332	0.0079	0.0019	0.1744	0.0108	1.3042	1.0284	0.0264	0.0082	0.0074	0.0016	2.0556	1.0895	2.7591	1.1197			1062577.0	1217311.0	continuous-SBP-both_sexes-auto_medadj_raw	icd10-Z82-both_sexes	0.1729	0.2375	0.015	0.0682	0.5062	1.447e-26	0.0474	10.6673
EUR	EUR	0.0148	0.0356	0.0082	0.002	0.1744	0.0242	1.3042	1.0121	0.0264	0.0082	0.0074	0.0018	2.0556	1.194	2.7591	1.2204			1062577.0	1217311.0	continuous-SBP-both_sexes-auto_medadj_raw	icd10-Z86-both_sexes	0.1729	0.0551	0.015	0.0374	0.2285	2.4658e-15	0.0289	7.9153
EUR	EUR	0.0098	0.0161	0.0088	0.0023	0.1744	0.0154	1.3042	1.0184	0.0264	0.0082	0.0074	0.0015	2.0556	1.1364	2.7591	1.1518			1062577.0	1217311.0	continuous-SBP-both_sexes-auto_medadj_raw	icd10-Z88-both_sexes	0.1729	0.121	0.015	0.054	0.19	6.4224e-06	0.0421	4.512
EUR	EUR	0.024	0.0422	0.0089	0.002	0.1744	0.0181	1.3042	1.0101	0.0264	0.0082	0.0074	0.0018	2.0556	1.1301	2.7591	1.1632			1062577.0	1217311.0	continuous-SBP-both_sexes-auto_medadj_raw	icd10-Z95-both_sexes	0.1729	0.062	0.015	0.0502	0.4278	1.6501e-36	0.0339	12.6194
EUR	EUR	0.0302	0.083	0.0094	0.0024	0.1744	0.0381	1.3042	1.0702	0.0264	0.0114	0.0074	0.0024	2.0556	1.2932	2.7591	1.3966			1062577.0	1217311.0	continuous-SBP-both_sexes-auto_medadj_raw	phecode-250-both_sexes	0.1729	0.1771	0.015	0.0288	0.3701	3.0531e-49	0.0251	14.7505
EUR	EUR	0.0314	0.0805	0.0099	0.0025	0.1744	0.0402	1.3046	1.0636	0.0266	0.0111	0.0077	0.0024	2.0556	1.2966	2.7598	1.4065			1062577.0	1217311.0	continuous-SBP-both_sexes-auto_medadj_raw	phecode-250.2-both_sexes	0.1731	0.1564	0.0151	0.0272	0.3745	3.1697e-52	0.0246	15.2072
EUR	EUR	0.0334	0.1083	0.0101	0.0021	0.1744	0.0328	1.3042	1.0285	0.0264	0.0125	0.0074	0.0025	2.0556	1.2398	2.7591	1.3087			1062577.0	1217311.0	continuous-SBP-both_sexes-auto_medadj_raw	phecode-272-both_sexes	0.1729	0.0924	0.015	0.0404	0.442	4.2476e-66	0.0257	17.1728
EUR	EUR	0.0337	0.1085	0.0101	0.0021	0.1744	0.0333	1.3042	1.0361	0.0264	0.0126	0.0074	0.0026	2.0556	1.2498	2.7591	1.3202			1062577.0	1217311.0	continuous-SBP-both_sexes-auto_medadj_raw	phecode-272.1-both_sexes	0.1729	0.1128	0.015	0.0393	0.4422	1.2489e-66	0.0256	17.2437
EUR	EUR	0.0329	0.1054	0.01	0.0021	0.1744	0.0311	1.3042	1.0273	0.0264	0.0128	0.0074	0.0025	2.0556	1.2267	2.7591	1.2919			1062577.0	1217311.0	continuous-SBP-both_sexes-auto_medadj_raw	phecode-272.11-both_sexes	0.1729	0.0936	0.015	0.0437	0.4472	3.5256e-66	0.026	17.1836
EUR	EUR	0.0182	0.0656	0.0094	0.0026	0.1744	0.0294	1.3042	1.0112	0.0264	0.0084	0.0074	0.0019	2.0556	1.2299	2.7591	1.2673			1062577.0	1217311.0	continuous-SBP-both_sexes-auto_medadj_raw	phecode-278-both_sexes	0.1729	0.042	0.015	0.0313	0.2539	1.1563e-14	0.0329	7.7208
EUR	EUR	0.0181	0.0658	0.0094	0.0026	0.1744	0.0291	1.3042	1.017	0.0264	0.0084	0.0074	0.0019	2.0556	1.2332	2.7591	1.271			1062577.0	1217311.0	continuous-SBP-both_sexes-auto_medadj_raw	phecode-278.1-both_sexes	0.1729	0.0627	0.015	0.031	0.2536	1.8889e-14	0.0331	7.658
EUR	EUR	0.0048	0.0197	0.008	0.002	0.1744	0.0107	1.3042	1.0132	0.0264	0.0072	0.0074	0.0014	2.0556	1.1019	2.7591	1.0965			1062577.0	1217311.0	continuous-SBP-both_sexes-auto_medadj_raw	phecode-300-both_sexes	0.1729	0.1368	0.015	0.0751	0.1108	0.0232	0.0488	2.2704
EUR	EUR	0.0049	0.0209	0.0083	0.0021	0.1744	0.0099	1.3042	1.0102	0.0264	0.0072	0.0074	0.0014	2.0556	1.0926	2.7591	1.0876			1062577.0	1217311.0	continuous-SBP-both_sexes-auto_medadj_raw	phecode-300.1-both_sexes	0.1729	0.1164	0.015	0.0818	0.1174	0.0238	0.052	2.2599
EUR	EUR	0.0132	0.0275	0.0084	0.0022	0.1744	0.0232	1.3042	1.0131	0.0264	0.0077	0.0074	0.0017	2.0556	1.1811	2.7591	1.2085			1062577.0	1217311.0	continuous-SBP-both_sexes-auto_medadj_raw	phecode-306-both_sexes	0.1729	0.0627	0.015	0.0371	0.2076	2.4516e-10	0.0328	6.33
EUR	EUR	0.0039	0.0358	0.0066	0.0016	0.1744	0.0134	1.3042	0.9966	0.0264	0.007	0.0074	0.0013	2.0556	1.0926	2.7591	1.1069		Ratio < 0, possibly indicating GC correction	1062577.0	1217311.0	continuous-SBP-both_sexes-auto_medadj_raw	phecode-317-both_sexes	0.1729		0.015		0.0813	0.0135	0.0329	2.4694
EUR	EUR	0.0098	0.0034	0.0079	0.0021	0.1744	0.0206	1.3042	1.0127	0.0264	0.0072	0.0074	0.0016	2.0556	1.1619	2.7591	1.1856			1062577.0	1217311.0	continuous-SBP-both_sexes-auto_medadj_raw	phecode-318-both_sexes	0.1729	0.0684	0.015	0.0389	0.164	2.4977e-06	0.0348	4.7083
EUR	EUR	0.0069	0.0218	0.0082	0.002	0.1744	0.0103	1.3042	0.9999	0.0264	0.007	0.0074	0.0014	2.0556	1.0741	2.7591	1.088		Ratio < 0, possibly indicating GC correction	1062577.0	1217311.0	continuous-SBP-both_sexes-auto_medadj_raw	phecode-327-both_sexes	0.1729		0.015		0.1631	0.0003	0.0451	3.617
EUR	EUR	0.0074	0.0239	0.0087	0.0021	0.1744	0.0108	1.3042	0.9999	0.0264	0.0078	0.0074	0.0014	2.0556	1.0864	2.7591	1.0926		Ratio < 0, possibly indicating GC correction	1062577.0	1217311.0	continuous-SBP-both_sexes-auto_medadj_raw	phecode-327.3-both_sexes	0.1729		0.015		0.1696	0.0002	0.0457	3.715
EUR	EUR	0.096	0.4268	0.0173	0.0046	0.1744	0.0766	1.3042	1.0962	0.0264	0.0163	0.0074	0.0038	2.0556	1.5217	2.7591	1.7739			1062577.0	1217311.0	continuous-SBP-both_sexes-auto_medadj_raw	phecode-401-both_sexes	0.1729	0.1243	0.015	0.021	0.8307	0.0	0.012	69.1725
EUR	EUR	0.096	0.4262	0.0173	0.0046	0.1744	0.0765	1.3042	1.0938	0.0264	0.0162	0.0074	0.0038	2.0556	1.5181	2.7591	1.7708			1062577.0	1217311.0	continuous-SBP-both_sexes-auto_medadj_raw	phecode-401.1-both_sexes	0.1729	0.1217	0.015	0.0211	0.831	0.0	0.012	69.3206
EUR	EUR	0.035	0.0763	0.0101	0.0024	0.1744	0.036	1.3042	1.03	0.0264	0.0099	0.0074	0.0024	2.0556	1.2464	2.7591	1.3343			1062577.0	1217311.0	continuous-SBP-both_sexes-auto_medadj_raw	phecode-411-both_sexes	0.1729	0.0896	0.015	0.0295	0.4417	9.4384e-63	0.0264	16.7196
EUR	EUR	0.0189	0.0286	0.008	0.002	0.1745	0.0121	1.3041	1.0016	0.027	0.0079	0.0076	0.0015	2.0556	1.0802	2.7593	1.0966			1062577.0	1217311.0	continuous-SBP-both_sexes-auto_medadj_raw	phecode-411.1-both_sexes	0.1728	0.0167	0.0154	0.0823	0.4125	8.0161e-18	0.048	8.5994
EUR	EUR	0.0254	0.0492	0.0097	0.0024	0.1744	0.026	1.3042	1.0068	0.0264	0.0086	0.0074	0.0021	2.0556	1.1651	2.7591	1.2157			1062577.0	1217311.0	continuous-SBP-both_sexes-auto_medadj_raw	phecode-411.2-both_sexes	0.1729	0.0314	0.015	0.0397	0.3773	1.0566e-32	0.0317	11.9095
EUR	EUR	0.0311	0.0544	0.0098	0.0023	0.1744	0.0297	1.3042	1.0277	0.0264	0.0083	0.0074	0.0021	2.0556	1.2201	2.7591	1.2677			1062577.0	1217311.0	continuous-SBP-both_sexes-auto_medadj_raw	phecode-411.3-both_sexes	0.1729	0.1037	0.015	0.0308	0.4323	4.7321e-48	0.0297	14.5644
EUR	EUR	0.0322	0.0677	0.0102	0.0025	0.1744	0.0345	1.3042	1.0309	0.0264	0.0102	0.0074	0.0028	2.0556	1.2201	2.7591	1.3147			1062577.0	1217311.0	continuous-SBP-both_sexes-auto_medadj_raw	phecode-411.4-both_sexes	0.1729	0.0982	0.015	0.0324	0.4145	5.8119e-46	0.0291	14.2319
EUR	EUR	0.0347	0.0711	0.0102	0.0025	0.1744	0.037	1.3042	1.021	0.0264	0.0102	0.0074	0.0026	2.0556	1.2431	2.7591	1.3308			1062577.0	1217311.0	continuous-SBP-both_sexes-auto_medadj_raw	phecode-411.8-both_sexes	0.1729	0.0634	0.015	0.031	0.4327	5.0539e-57	0.0272	15.9142
EUR	EUR	0.0204	0.0126	0.0084	0.0018	0.1744	0.0216	1.3042	1.0189	0.0264	0.0072	0.0074	0.0015	2.0556	1.1843	2.7591	1.2021			1062577.0	1217311.0	continuous-SBP-both_sexes-auto_medadj_raw	phecode-418-both_sexes	0.1729	0.0935	0.015	0.0356	0.3322	4.1011e-28	0.0302	10.9936
EUR	EUR	-0.0017	-0.0259	0.0095	0.0026	0.1744	0.0254	1.3042	1.0305	0.0264	0.0146	0.0074	0.0023	2.0556	1.1715	2.7591	1.2386			1062577.0	1217311.0	continuous-SBP-both_sexes-auto_medadj_raw	phecode-454-both_sexes	0.1729	0.1277	0.015	0.0611	-0.0258	0.5139	0.0395	-0.6528
EUR	EUR	-0.0016	-0.0246	0.0098	0.0027	0.1744	0.0256	1.3042	1.0383	0.0264	0.0154	0.0074	0.0024	2.0556	1.1779	2.7591	1.2476			1062577.0	1217311.0	continuous-SBP-both_sexes-auto_medadj_raw	phecode-454.1-both_sexes	0.1729	0.1548	0.015	0.0623	-0.0245	0.5451	0.0405	-0.6051
EUR	EUR	0.0141	0.016	0.0084	0.002	0.1744	0.0104	1.3042	1.0151	0.0264	0.007	0.0074	0.0014	2.0556	1.0957	2.7591	1.103			1062577.0	1217311.0	continuous-SBP-both_sexes-auto_medadj_raw	phecode-459-both_sexes	0.1729	0.1464	0.015	0.0681	0.3313	2.9274e-12	0.0475	6.9812
EUR	EUR	0.0023	-0.0054	0.0081	0.0021	0.1744	0.0101	1.3042	1.007	0.0264	0.009	0.0074	0.0019	2.0556	1.0588	2.7591	1.0901			1062577.0	1217311.0	continuous-SBP-both_sexes-auto_medadj_raw	phecode-471-both_sexes	0.1729	0.0773	0.015	0.0994	0.0541	0.2896	0.0511	1.0591
EUR	EUR	0.0143	0.0005	0.0092	0.0026	0.1744	0.0357	1.3042	1.0377	0.0264	0.0123	0.0074	0.0031	2.0556	1.2398	2.7591	1.3409			1062577.0	1217311.0	continuous-SBP-both_sexes-auto_medadj_raw	phecode-495-both_sexes	0.1729	0.1107	0.015	0.0359	0.1814	2.9019e-09	0.0306	5.9371
EUR	EUR	0.0145	-0.0017	0.0109	0.0031	0.1744	0.0206	1.3042	1.0108	0.0264	0.0089	0.0074	0.0022	2.0556	1.1491	2.7591	1.1777			1062577.0	1217311.0	continuous-SBP-both_sexes-auto_medadj_raw	phecode-496.2-both_sexes	0.1729	0.0606	0.015	0.0499	0.2417	1.5526e-07	0.0461	5.2462
EUR	EUR	0.0148	-0.0027	0.0109	0.0031	0.1744	0.0206	1.3042	1.0116	0.0264	0.009	0.0074	0.0022	2.0556	1.1491	2.7591	1.1784			1062577.0	1217311.0	continuous-SBP-both_sexes-auto_medadj_raw	phecode-496.21-both_sexes	0.1729	0.0651	0.015	0.0507	0.2469	7.662e-08	0.0459	5.3749
EUR	EUR	0.01	0.0061	0.008	0.002	0.1744	0.0248	1.3042	1.0411	0.0264	0.0082	0.0074	0.0016	2.0556	1.2234	2.7591	1.2486			1062577.0	1217311.0	continuous-SBP-both_sexes-auto_medadj_raw	phecode-530-both_sexes	0.1729	0.1652	0.015	0.0332	0.1521	8.9015e-07	0.031	4.9145
EUR	EUR	0.01	0.0052	0.0081	0.002	0.1744	0.0251	1.3042	1.0307	0.0264	0.0079	0.0074	0.0016	2.0556	1.2103	2.7591	1.2392			1062577.0	1217311.0	continuous-SBP-both_sexes-auto_medadj_raw	phecode-530.1-both_sexes	0.1729	0.1285	0.015	0.0332	0.151	1.3425e-06	0.0312	4.8334
EUR	EUR	0.0092	0.0022	0.008	0.002	0.1744	0.0204	1.3042	1.0179	0.0264	0.0079	0.0074	0.0016	2.0556	1.1683	2.7591	1.1839			1062577.0	1217311.0	continuous-SBP-both_sexes-auto_medadj_raw	phecode-530.11-both_sexes	0.1729	0.0972	0.015	0.043	0.1545	6.4316e-06	0.0343	4.5117
EUR	EUR	0.0093	0.0069	0.0076	0.0018	0.1744	0.0168	1.3042	1.009	0.0264	0.0073	0.0074	0.0015	2.0556	1.1396	2.7591	1.1524			1062577.0	1217311.0	continuous-SBP-both_sexes-auto_medadj_raw	phecode-535-both_sexes	0.1729	0.0592	0.015	0.0479	0.1721	8.8181e-07	0.035	4.9163
EUR	EUR	0.0075	-0.0124	0.0083	0.002	0.1744	0.0258	1.3042	1.0346	0.0264	0.0088	0.0074	0.0021	2.0556	1.2038	2.7591	1.252			1062577.0	1217311.0	continuous-SBP-both_sexes-auto_medadj_raw	phecode-550-both_sexes	0.1729	0.1373	0.015	0.0348	0.112	0.0004	0.0314	3.5691
EUR	EUR	0.0086	-0.0031	0.0096	0.0026	0.1744	0.0279	1.3042	1.0311	0.0264	0.0084	0.0074	0.0018	2.0556	1.2201	2.7591	1.2549			1062577.0	1217311.0	continuous-SBP-both_sexes-auto_medadj_raw	phecode-550.2-both_sexes	0.1729	0.1222	0.015	0.0328	0.1239	0.0008	0.0369	3.3582
EUR	EUR	0.0009	0.0168	0.0073	0.002	0.1744	0.0101	1.3042	1.0079	0.0264	0.0074	0.0074	0.0018	2.0556	1.0679	2.7591	1.0829			1062577.0	1217311.0	continuous-SBP-both_sexes-auto_medadj_raw	phecode-550.4-both_sexes	0.1729	0.0952	0.015	0.0897	0.0215	0.6474	0.0471	0.4574
EUR	EUR	0.0078	-0.007	0.0077	0.0018	0.1744	0.0129	1.3042	1.0042	0.0264	0.0067	0.0074	0.0017	2.0556	1.0864	2.7591	1.095			1062577.0	1217311.0	continuous-SBP-both_sexes-auto_medadj_raw	phecode-558-both_sexes	0.1729	0.0439	0.015	0.071	0.1642	3.1596e-05	0.0395	4.1616
EUR	EUR	0.0039	0.0208	0.0087	0.0023	0.1744	0.0437	1.3042	1.0188	0.0264	0.0115	0.0074	0.0026	2.0556	1.2597	2.7591	1.3468			1062577.0	1217311.0	continuous-SBP-both_sexes-auto_medadj_raw	phecode-562-both_sexes	0.1729	0.0543	0.015	0.0331	0.0449	0.0813	0.0257	1.7431
EUR	EUR	0.0039	0.0211	0.0087	0.0022	0.1744	0.0437	1.3042	1.0199	0.0264	0.0115	0.0074	0.0026	2.0556	1.2631	2.7591	1.3479			1062577.0	1217311.0	continuous-SBP-both_sexes-auto_medadj_raw	phecode-562.1-both_sexes	0.1729	0.0573	0.015	0.0331	0.0444	0.0845	0.0257	1.7254
EUR	EUR	0.0083	-0.0158	0.0071	0.0018	0.1744	0.0179	1.3042	1.0107	0.0264	0.0073	0.0074	0.0016	2.0556	1.1364	2.7591	1.1452			1062577.0	1217311.0	continuous-SBP-both_sexes-auto_medadj_raw	phecode-564-both_sexes	0.1729	0.0739	0.015	0.0503	0.149	8.2701e-06	0.0334	4.4581
EUR	EUR	0.0066	0.0188	0.0084	0.0023	0.1744	0.0191	1.3042	1.0223	0.0264	0.0099	0.0074	0.002	2.0556	1.1364	2.7591	1.1862			1062577.0	1217311.0	continuous-SBP-both_sexes-auto_medadj_raw	phecode-574-both_sexes	0.1729	0.1195	0.015	0.0534	0.1143	0.008	0.0431	2.6512
EUR	EUR	0.0065	0.0174	0.0081	0.0022	0.1744	0.0175	1.3042	1.02	0.0264	0.0099	0.0074	0.0019	2.0556	1.1301	2.7591	1.1686			1062577.0	1217311.0	continuous-SBP-both_sexes-auto_medadj_raw	phecode-574.1-both_sexes	0.1729	0.1183	0.015	0.0588	0.1177	0.0058	0.0427	2.7567
EUR	EUR	0.0007	0.0182	0.0077	0.0019	0.1744	0.0095	1.3042	1.0009	0.0264	0.0074	0.0074	0.0013	2.0556	1.0741	2.7591	1.0797			1062577.0	1217311.0	continuous-SBP-both_sexes-auto_medadj_raw	phecode-594.1-both_sexes	0.1729	0.0115	0.015	0.0929	0.0163	0.7234	0.0461	0.3539
EUR	EUR	0.0081	0.0012	0.0086	0.0024	0.1744	0.0087	1.3042	1.0034	0.0264	0.0075	0.0074	0.0015	2.0556	1.0649	2.7591	1.0703			1062577.0	1217311.0	continuous-SBP-both_sexes-auto_medadj_raw	phecode-714.1-both_sexes	0.1729	0.0482	0.015	0.1062	0.209	0.0003	0.0573	3.6449
EUR	EUR	0.0099	0.0169	0.0089	0.0024	0.1744	0.0357	1.3042	1.0322	0.0264	0.0084	0.0074	0.0019	2.0556	1.2831	2.7591	1.3338			1062577.0	1217311.0	continuous-SBP-both_sexes-auto_medadj_raw	phecode-716-both_sexes	0.1729	0.0965	0.015	0.0251	0.1255	2.4407e-05	0.0297	4.2202
EUR	EUR	0.0074	0.0165	0.0085	0.0021	0.1744	0.0261	1.3042	1.0214	0.0264	0.0082	0.0074	0.0018	2.0556	1.1973	2.7591	1.2313			1062577.0	1217311.0	continuous-SBP-both_sexes-auto_medadj_raw	phecode-716.2-both_sexes	0.1729	0.0924	0.015	0.0355	0.1102	0.0004	0.0311	3.5451
EUR	EUR	0.0099	0.0174	0.0089	0.0024	0.1744	0.0357	1.3042	1.032	0.0264	0.0083	0.0074	0.0019	2.0556	1.2831	2.7591	1.3342			1062577.0	1217311.0	continuous-SBP-both_sexes-auto_medadj_raw	phecode-716.9-both_sexes	0.1729	0.0958	0.015	0.0249	0.1256	2.2942e-05	0.0297	4.2341
EUR	EUR	0.0058	0.01	0.0078	0.0019	0.1744	0.0105	1.3042	1.0008	0.0264	0.0068	0.0074	0.0014	2.0556	1.0802	2.7591	1.0882			1062577.0	1217311.0	continuous-SBP-both_sexes-auto_medadj_raw	phecode-720-both_sexes	0.1729	0.0088	0.015	0.0775	0.1364	0.0018	0.0438	3.1154
EUR	EUR	0.0067	-0.0017	0.0075	0.0017	0.1744	0.0089	1.3042	1.02	0.0264	0.0068	0.0074	0.0012	2.0556	1.0895	2.7591	1.0947			1062577.0	1217311.0	continuous-SBP-both_sexes-auto_medadj_raw	phecode-722-both_sexes	0.1729	0.2115	0.015	0.0714	0.1709	4.179e-05	0.0417	4.0974
EUR	EUR	0.0046	-0.0186	0.009	0.0024	0.1744	0.0166	1.3042	0.9969	0.0264	0.007	0.0074	0.0015	2.0556	1.1238	2.7591	1.1351		Ratio < 0, possibly indicating GC correction	1062577.0	1217311.0	continuous-SBP-both_sexes-auto_medadj_raw	phecode-726-both_sexes	0.1729		0.015		0.0846	0.0483	0.0429	1.9749
EUR	EUR	-0.0004	-0.0004	0.0079	0.0019	0.1744	0.0103	1.3041	0.9932	0.0264	0.0066	0.0074	0.0013	2.0556	1.071	2.7591	1.0802		Ratio < 0, possibly indicating GC correction	1062577.0	1217311.0	continuous-SBP-both_sexes-auto_medadj_raw	phecode-735.2-both_sexes	0.1729		0.015		-0.0101	0.8242	0.0457	-0.2222
EUR	EUR	-0.0022	-0.0072	0.0075	0.0019	0.1744	0.0149	1.3042	1.0058	0.0264	0.0083	0.0074	0.0016	2.0556	1.1113	2.7591	1.1302			1062577.0	1217311.0	continuous-SBP-both_sexes-auto_medadj_raw	phecode-735.3-both_sexes	0.1729	0.0448	0.015	0.0638	-0.0424	0.2456	0.0365	-1.1611
EUR	EUR	0.0104	-0.0058	0.0117	0.0033	0.1744	0.0243	1.3042	1.024	0.0264	0.0115	0.0074	0.0028	2.0556	1.1843	2.7591	1.2414			1062577.0	1217311.0	continuous-SBP-both_sexes-auto_medadj_raw	phecode-740-both_sexes	0.1729	0.0992	0.015	0.0477	0.1595	0.0005	0.0461	3.4597
EUR	EUR	0.0062	-0.0013	0.0105	0.0029	0.1744	0.0216	1.3042	1.0266	0.0264	0.0103	0.0074	0.0024	2.0556	1.1619	2.7591	1.2105			1062577.0	1217311.0	continuous-SBP-both_sexes-auto_medadj_raw	phecode-740.1-both_sexes	0.1729	0.1262	0.015	0.0487	0.1004	0.0273	0.0455	2.2076
EUR	EUR	0.0113	-0.0079	0.0103	0.003	0.1744	0.0158	1.3042	1.0022	0.0264	0.0094	0.0074	0.0022	2.0556	1.1207	2.7591	1.1369			1062577.0	1217311.0	continuous-SBP-both_sexes-auto_medadj_raw	phecode-740.9-both_sexes	0.1729	0.0164	0.015	0.0685	0.2157	1.0735e-05	0.049	4.4018
EUR	EUR	-0.0007	-0.0166	0.0075	0.0018	0.1744	0.0103	1.3042	1.0051	0.0264	0.0087	0.0074	0.0017	2.0556	1.0741	2.7591	1.0945			1062577.0	1217311.0	continuous-SBP-both_sexes-auto_medadj_raw	phecode-743.1-both_sexes	0.1729	0.054	0.015	0.0921	-0.0175	0.6855	0.0431	-0.405
EUR	EUR	-0.0007	-0.0168	0.0074	0.0018	0.1744	0.0102	1.3042	1.0045	0.0264	0.0087	0.0074	0.0017	2.0556	1.0741	2.7591	1.0936			1062577.0	1217311.0	continuous-SBP-both_sexes-auto_medadj_raw	phecode-743.11-both_sexes	0.1729	0.0483	0.015	0.0932	-0.0173	0.687	0.043	-0.4029
EUR	EUR	0.008	0.014	0.0082	0.002	0.1744	0.0157	1.3042	1.0187	0.0264	0.0074	0.0074	0.0015	2.0556	1.1428	2.7591	1.1525			1062577.0	1217311.0	continuous-SBP-both_sexes-auto_medadj_raw	phecode-760-both_sexes	0.1729	0.1226	0.015	0.0488	0.153	3.7056e-05	0.0371	4.1251
EUR	EUR	0.0066	-0.0017	0.0072	0.0017	0.1744	0.0196	1.3042	1.0135	0.0264	0.008	0.0074	0.0016	2.0556	1.1459	2.7591	1.1796			1062577.0	1217311.0	continuous-SBP-both_sexes-auto_medadj_raw	phecode-785-both_sexes	0.1729	0.0753	0.015	0.0447	0.1135	0.0002	0.0301	3.7647
EUR	EUR	0.0071	0.0152	0.0076	0.0018	0.1744	0.009	1.3042	1.0099	0.0264	0.0074	0.0074	0.0014	2.0556	1.0772	2.7591	1.0861			1062577.0	1217311.0	continuous-SBP-both_sexes-auto_medadj_raw	phecode-788-both_sexes	0.1729	0.1144	0.015	0.0859	0.1791	2.7142e-05	0.0427	4.1962
EUR	EUR	0.0045	-0.0135	0.0075	0.0018	0.1744	0.0156	1.3042	1.0125	0.0264	0.0076	0.0074	0.0017	2.0556	1.1238	2.7591	1.147			1062577.0	1217311.0	continuous-SBP-both_sexes-auto_medadj_raw	phecode-835-both_sexes	0.1729	0.0847	0.015	0.052	0.0854	0.0121	0.034	2.5095
EUR	EUR	0.0077	0.0097	0.0085	0.002	0.1744	0.0125	1.3042	1.0137	0.0264	0.0075	0.0074	0.0014	2.0556	1.0988	2.7591	1.1179			1062577.0	1217311.0	continuous-SBP-both_sexes-auto_medadj_raw	phecode-960-both_sexes	0.1729	0.1158	0.015	0.0632	0.165	0.0001	0.0427	3.8681
EUR	EUR	0.0081	0.0083	0.0082	0.002	0.1744	0.0115	1.3042	1.0068	0.0264	0.0074	0.0074	0.0014	2.0556	1.0926	2.7591	1.1026			1062577.0	1217311.0	continuous-SBP-both_sexes-auto_medadj_raw	phecode-960.2-both_sexes	0.1729	0.0659	0.015	0.0726	0.1815	3.8451e-05	0.0441	4.1166
EUR	EUR	0.002	-0.0038	0.0076	0.0017	0.1745	0.009	1.3041	1.0139	0.0267	0.0067	0.0076	0.0012	2.0556	1.0864	2.7598	1.091			1062577.0	1217311.0	continuous-SBP-both_sexes-auto_medadj_raw	prescriptions-GABA_agonist|sedative-both_sexes	0.1728	0.153	0.0152	0.0732	0.051	0.2337	0.0428	1.1908
EUR	EUR	0.0041	0.0011	0.0077	0.0017	0.1746	0.0103	1.3037	1.0348	0.0264	0.0071	0.0074	0.0013	2.0556	1.1144	2.7597	1.1226			1062577.0	1217311.0	continuous-SBP-both_sexes-auto_medadj_raw	prescriptions-SSRI|selective_serotonin_re-uptake_inhibitor-both_sexes	0.1726	0.2839	0.015	0.0576	0.0962	0.016	0.0399	2.4081
EUR	EUR	0.0083	0.0046	0.0078	0.0019	0.1744	0.0157	1.3042	1.0571	0.0264	0.0086	0.0074	0.0018	2.0556	1.1619	2.7591	1.194			1062577.0	1217311.0	continuous-SBP-both_sexes-auto_medadj_raw	prescriptions-albuterol-both_sexes	0.1729	0.2944	0.015	0.0441	0.1584	9.6574e-06	0.0358	4.4247
EUR	EUR	0.0301	0.1004	0.0088	0.0021	0.1744	0.0067	1.3042	1.0162	0.0264	0.007	0.0074	0.0011	2.0556	1.071	2.7591	1.0739			1062577.0	1217311.0	continuous-SBP-both_sexes-auto_medadj_raw	prescriptions-alpha1-antagonist|alpha_blocker-both_sexes	0.1729	0.2195	0.015	0.0942	0.8801	3.5429e-35	0.0711	12.3756
EUR	EUR	0.0074	0.0071	0.0073	0.0017	0.1744	0.0058	1.3042	1.063	0.0264	0.0069	0.0074	0.0012	2.0556	1.1113	2.7591	1.1123			1062577.0	1217311.0	continuous-SBP-both_sexes-auto_medadj_raw	prescriptions-amoxicillin_clavulanic_acid-both_sexes	0.1729	0.5612	0.015	0.0616	0.2324	1.4817e-05	0.0537	4.3314
EUR	EUR	0.0073	0.0082	0.0084	0.0021	0.1744	0.0088	1.3042	1.0192	0.0264	0.0073	0.0074	0.0012	2.0556	1.0926	2.7591	1.0949			1062577.0	1217311.0	continuous-SBP-both_sexes-auto_medadj_raw	prescriptions-anticonvulsant|voltage-gated_calcium_channel_inhibitor|neuropathy-both_sexes	0.1729	0.2026	0.015	0.0774	0.1864	0.0004	0.0527	3.539
EUR	EUR	0.0168	0.0101	0.009	0.0022	0.1744	0.0142	1.3042	1.0868	0.0264	0.0082	0.0074	0.0015	2.0556	1.1973	2.7591	1.2079			1062577.0	1217311.0	continuous-SBP-both_sexes-auto_medadj_raw	prescriptions-antipyretic-both_sexes	0.1729	0.4174	0.015	0.0396	0.3374	2.3689e-15	0.0426	7.9203
EUR	EUR	0.0035	-0.0043	0.0076	0.0017	0.1744	0.008	1.3042	1.0292	0.0264	0.0075	0.0074	0.0013	2.0556	1.0895	2.7591	1.0998			1062577.0	1217311.0	continuous-SBP-both_sexes-auto_medadj_raw	prescriptions-antispasmodic-both_sexes	0.1729	0.2927	0.015	0.0754	0.0941	0.0425	0.0464	2.0281
EUR	EUR	0.0568	0.2297	0.0118	0.003	0.1744	0.0224	1.3042	1.056	0.0264	0.0085	0.0074	0.0019	2.0556	1.207	2.7591	1.2493			1062577.0	1217311.0	continuous-SBP-both_sexes-auto_medadj_raw	prescriptions-bendroflumethiazide-both_sexes	0.1729	0.2246	0.015	0.0343	0.9084	2.6278e-276	0.0256	35.5176
EUR	EUR	0.0074	0.0071	0.0073	0.0017	0.1744	0.0058	1.3042	1.063	0.0264	0.0069	0.0074	0.0012	2.0556	1.1113	2.7591	1.1123			1062577.0	1217311.0	continuous-SBP-both_sexes-auto_medadj_raw	prescriptions-beta-lactam_antibiotic|beta-lactamase_inhibitor|antibiotic-both_sexes	0.1729	0.5612	0.015	0.0617	0.2324	1.4817e-05	0.0537	4.3314
EUR	EUR	0.0083	0.0046	0.0078	0.0019	0.1744	0.0157	1.3042	1.0571	0.0264	0.0086	0.0074	0.0018	2.0556	1.1619	2.7591	1.194			1062577.0	1217311.0	continuous-SBP-both_sexes-auto_medadj_raw	prescriptions-beta2-agonist|bronchodilator|asthma-both_sexes	0.1729	0.2944	0.015	0.0441	0.1584	9.6573e-06	0.0358	4.4247
EUR	EUR	0.0204	0.0552	0.0083	0.0019	0.1744	0.0189	1.3042	1.0408	0.0264	0.0086	0.0074	0.0015	2.0556	1.1811	2.7591	1.2031			1062577.0	1217311.0	continuous-SBP-both_sexes-auto_medadj_raw	prescriptions-biguanides|diabetes-both_sexes	0.1729	0.2008	0.015	0.0425	0.3555	1.0151e-30	0.0308	11.5226
EUR	EUR	0.0033	-0.0078	0.0079	0.0018	0.1744	0.0094	1.3042	1.0293	0.0264	0.0071	0.0074	0.0015	2.0556	1.105	2.7591	1.1097			1062577.0	1217311.0	continuous-SBP-both_sexes-auto_medadj_raw	prescriptions-citalopram-both_sexes	0.1729	0.2668	0.015	0.0649	0.0816	0.0769	0.0462	1.7687
EUR	EUR	0.0062	0.0005	0.0074	0.0015	0.1744	0.0071	1.3042	1.044	0.0264	0.0076	0.0074	0.0014	2.0556	1.0957	2.7591	1.1055			1062577.0	1217311.0	continuous-SBP-both_sexes-auto_medadj_raw	prescriptions-clarithromycin-both_sexes	0.1729	0.4167	0.015	0.072	0.1768	0.0001	0.0464	3.8074
EUR	EUR	0.0054	0.0047	0.008	0.0019	0.1744	0.0075	1.3042	1.0446	0.0264	0.0081	0.0074	0.0013	2.0556	1.1082	2.7591	1.1088			1062577.0	1217311.0	continuous-SBP-both_sexes-auto_medadj_raw	prescriptions-corticosteroid|aminoglycoside_antibiotic|antibiotic-both_sexes	0.1729	0.4097	0.015	0.0749	0.1483	0.0072	0.0552	2.6854
EUR	EUR	0.0054	0.0047	0.008	0.0019	0.1744	0.0075	1.3042	1.0446	0.0264	0.0081	0.0074	0.0013	2.0556	1.1082	2.7591	1.1088			1062577.0	1217311.0	continuous-SBP-both_sexes-auto_medadj_raw	prescriptions-dexamethasone_acetic_acid_neomycin-both_sexes	0.1729	0.4097	0.015	0.0749	0.1483	0.0072	0.0552	2.6854
EUR	EUR	0.0062	0.0033	0.0081	0.0018	0.1744	0.0089	1.3042	1.0466	0.0264	0.007	0.0074	0.0012	2.0556	1.1301	2.7591	1.1249			1062577.0	1217311.0	continuous-SBP-both_sexes-auto_medadj_raw	prescriptions-diazepam-both_sexes	0.1729	0.3734	0.015	0.0564	0.1571	0.0006	0.0456	3.4454
EUR	EUR	0.0341	0.1157	0.0091	0.0023	0.1744	0.008	1.3042	1.0103	0.0264	0.0069	0.0074	0.0012	2.0556	1.0741	2.7591	1.0789			1062577.0	1217311.0	continuous-SBP-both_sexes-auto_medadj_raw	prescriptions-doxazosin-both_sexes	0.1729	0.1303	0.015	0.0878	0.9108	7.5507e-53	0.0595	15.3008
EUR	EUR	0.004	0.0012	0.0077	0.0017	0.1744	0.0103	1.3042	1.0349	0.0264	0.0068	0.0074	0.0013	2.0556	1.1144	2.7591	1.123			1062577.0	1217311.0	continuous-SBP-both_sexes-auto_medadj_raw	prescriptions-fluoxetine-both_sexes	0.1729	0.2835	0.015	0.0555	0.0953	0.0179	0.0402	2.3684
EUR	EUR	0.0073	0.0082	0.0084	0.0021	0.1744	0.0088	1.3042	1.0192	0.0264	0.0073	0.0074	0.0012	2.0556	1.0926	2.7591	1.0949			1062577.0	1217311.0	continuous-SBP-both_sexes-auto_medadj_raw	prescriptions-gabapentin-both_sexes	0.1729	0.2026	0.015	0.0774	0.1864	0.0004	0.0527	3.539
EUR	EUR	0.0044	-0.0016	0.0075	0.0016	0.1744	0.0068	1.3042	1.061	0.0264	0.007	0.0074	0.0012	2.0556	1.1175	2.7591	1.1183			1062577.0	1217311.0	continuous-SBP-both_sexes-auto_medadj_raw	prescriptions-hydrocortisone-both_sexes	0.1729	0.5159	0.015	0.0593	0.1266	0.0096	0.0489	2.5907
EUR	EUR	0.1356	1.2423	0.0213	0.0057	0.1356	0.1356	1.2423	1.2423	0.0213	0.0213	0.0057	0.0057	1.93	1.93	2.4429	2.4429			1062577.0	1217311.0	continuous-SBP-both_sexes-combined_irnt	continuous-SBP-both_sexes-combined_irnt	0.1679	0.1679	0.0148	0.0148	1.0	0.0	5.7234e-07	1747212.7988
EUR	EUR	0.1577	1.2402	0.0245	0.0066	0.1356	0.1867	1.2423	1.3621	0.0213	0.0291	0.0057	0.0078	1.93	2.2159	2.4429	3.0088			1062577.0	1217311.0	continuous-SBP-both_sexes-combined_irnt	continuous-SBP-both_sexes-combined_medadj_irnt	0.1679	0.1803	0.0148	0.0145	0.9913	0.0	0.0008	1170.7953
EUR	EUR	0.1548	1.2217	0.0242	0.0065	0.1356	0.18	1.2423	1.352	0.0213	0.0285	0.0057	0.0076	1.93	2.1764	2.4429	2.9397			1062577.0	1217311.0	continuous-SBP-both_sexes-combined_irnt	continuous-SBP-both_sexes-combined_medadj_raw	0.1679	0.1815	0.0148	0.0147	0.991	0.0	0.0009	1055.0303
EUR	EUR	0.1327	1.2271	0.0209	0.0056	0.1356	0.1298	1.2423	1.2321	0.0213	0.0206	0.0057	0.0055	1.93	1.8891	2.4429	2.3798			1062577.0	1217311.0	continuous-SBP-both_sexes-combined_irnt	continuous-SBP-both_sexes-combined_raw	0.1679	0.1682	0.0148	0.0149	1.0	0.0	0.0001	8518.9473
EUR	EUR	0.1529	0.3065	0.0095	0.0082	0.1356	0.1767	1.2423	1.0193	0.0213	0.0068	0.0057	0.0167	1.93	1.1333	2.4429	1.1484			1062577.0	1217311.0	continuous-SBP-both_sexes-combined_irnt	continuous-SBP-both_sexes-manual_medadj_raw	0.1679	0.1303	0.0148	0.046	0.9881	1.176e-168	0.0357	27.6812
EUR	EUR	-0.002	-0.0089	0.0093	0.0025	0.1356	0.1026	1.2423	1.0671	0.0213	0.0126	0.0057	0.0039	1.93	1.6908	2.4429	1.9451			1062577.0	1217311.0	continuous-SBP-both_sexes-combined_irnt	continuous-Smoking-both_sexes-Ever_Never	0.1679	0.071	0.0148	0.0133	-0.017	0.4206	0.0211	-0.8054
EUR	EUR	0.0002	0.0317	0.0159	0.0046	0.1356	0.1823	1.2423	1.3367	0.0213	0.0551	0.0057	0.0144	1.93	1.9218	2.4429	2.9821			1062577.0	1217311.0	continuous-SBP-both_sexes-combined_irnt	continuous-eGFR-both_sexes-irnt	0.1679	0.1699	0.0148	0.0278	0.0011	0.9707	0.0292	0.0368
EUR	EUR	-0.0064	0.0067	0.016	0.0046	0.1356	0.2156	1.2423	1.4561	0.0213	0.0674	0.0057	0.0169	1.93	2.1112	2.4429	3.3562			1062577.0	1217311.0	continuous-SBP-both_sexes-combined_irnt	continuous-eGFRcreacys-both_sexes-irnt	0.1679	0.1936	0.0148	0.0286	-0.0376	0.1682	0.0273	-1.378
EUR	EUR	-0.0154	-0.0223	0.0118	0.0036	0.1356	0.2155	1.2423	1.212	0.0214	0.044	0.0058	0.0215	1.93	2.0812	2.443	3.0164			1062577.0	1217311.0	continuous-SBP-both_sexes-combined_irnt	continuous-eGFRcys-both_sexes-irnt	0.1679	0.1051	0.0148	0.0218	-0.0898	4.3792e-05	0.022	-4.0865
EUR	EUR	0.0221	0.1559	0.0108	0.0028	0.1356	0.1565	1.2423	1.1392	0.0213	0.0214	0.0057	0.0055	1.93	2.0133	2.4429	2.4494			1062577.0	1217311.0	continuous-SBP-both_sexes-combined_irnt	continuous-whr-both_sexes-irnt	0.1679	0.096	0.0148	0.0148	0.1514	3.4267e-15	0.0192	7.8743
EUR	EUR	0.0244	0.0087	0.0086	0.0021	0.1356	0.0398	1.2423	1.0591	0.0213	0.0111	0.0057	0.0024	1.93	1.2899	2.4429	1.3995			1062577.0	1217311.0	continuous-SBP-both_sexes-combined_irnt	icd10-E11-both_sexes	0.1679	0.148	0.0148	0.0278	0.3317	6.8609e-38	0.0258	12.8675
EUR	EUR	0.013	0.0305	0.0088	0.0023	0.1356	0.0289	1.2423	1.0126	0.0213	0.0084	0.0057	0.0018	1.93	1.2267	2.4429	1.2648			1062577.0	1217311.0	continuous-SBP-both_sexes-combined_irnt	icd10-E66-both_sexes	0.1679	0.0474	0.0148	0.0316	0.207	3.1619e-09	0.0349	5.923
EUR	EUR	0.025	0.0297	0.009	0.0018	0.1356	0.0329	1.2423	1.0273	0.0213	0.0125	0.0057	0.0025	1.93	1.2398	2.4429	1.3082			1062577.0	1217311.0	continuous-SBP-both_sexes-combined_irnt	icd10-E78-both_sexes	0.1679	0.0887	0.0148	0.0405	0.375	1.8646e-43	0.0271	13.8225
EUR	EUR	0.0062	-0.007	0.0075	0.0019	0.1356	0.0189	1.2423	1.0086	0.0213	0.0072	0.0057	0.0015	1.93	1.1491	2.4429	1.1729			1062577.0	1217311.0	continuous-SBP-both_sexes-combined_irnt	icd10-F17-both_sexes	0.1679	0.0497	0.0148	0.0417	0.122	0.0011	0.0375	3.2575
EUR	EUR	0.0018	-0.0053	0.0066	0.0016	0.1356	0.016	1.2423	0.9938	0.0213	0.0068	0.0057	0.0014	1.93	1.1175	2.4429	1.1278		Ratio < 0, possibly indicating GC correction	1062577.0	1217311.0	continuous-SBP-both_sexes-combined_irnt	icd10-F32-both_sexes	0.1679		0.0148		0.0383	0.2643	0.0343	1.1163
EUR	EUR	0.0041	-0.0003	0.0076	0.0018	0.1356	0.0102	1.2423	1.0009	0.0213	0.0071	0.0057	0.0013	1.93	1.0772	2.4429	1.0882			1062577.0	1217311.0	continuous-SBP-both_sexes-combined_irnt	icd10-G47-both_sexes	0.1679	0.0097	0.0148	0.0804	0.1107	0.0198	0.0475	2.3311
EUR	EUR	0.0222	-0.0132	0.0088	0.002	0.1356	0.0258	1.2423	1.0247	0.0213	0.008	0.0057	0.0019	1.93	1.2038	2.4429	1.2418			1062577.0	1217311.0	continuous-SBP-both_sexes-combined_irnt	icd10-I20-both_sexes	0.1679	0.102	0.0148	0.033	0.3758	7.0478e-31	0.0325	11.554
EUR	EUR	0.0262	-0.0052	0.0095	0.0022	0.1357	0.0357	1.2421	1.0192	0.0212	0.0102	0.0057	0.0026	1.93	1.2398	2.4432	1.3243			1062577.0	1217311.0	continuous-SBP-both_sexes-combined_irnt	icd10-I25-both_sexes	0.1678	0.0591	0.0147	0.0315	0.3766	6.1741e-38	0.0292	12.8756
EUR	EUR	-0.0029	-0.0227	0.0092	0.0023	0.1356	0.0219	1.2423	1.0334	0.0213	0.0146	0.0057	0.0022	1.93	1.1651	2.4429	1.227			1062577.0	1217311.0	continuous-SBP-both_sexes-combined_irnt	icd10-I83-both_sexes	0.1679	0.147	0.0148	0.0644	-0.0533	0.2126	0.0428	-1.2464
EUR	EUR	0.0013	-0.006	0.0076	0.0018	0.1356	0.0091	1.2423	1.0076	0.0213	0.0086	0.0057	0.0017	1.93	1.0557	2.4429	1.0856			1062577.0	1217311.0	continuous-SBP-both_sexes-combined_irnt	icd10-J33-both_sexes	0.1679	0.0885	0.0148	0.101	0.038	0.4685	0.0524	0.725
EUR	EUR	0.0104	-0.0215	0.01	0.0026	0.1356	0.018	1.2423	1.0116	0.0213	0.009	0.0057	0.002	1.93	1.1428	2.4429	1.1676			1062577.0	1217311.0	continuous-SBP-both_sexes-combined_irnt	icd10-J44-both_sexes	0.1679	0.0691	0.0148	0.0537	0.2098	1.5359e-05	0.0485	4.3235
EUR	EUR	0.0107	-0.0149	0.0083	0.0022	0.1356	0.0333	1.2423	1.0265	0.0213	0.0119	0.0057	0.0029	1.93	1.2168	2.4429	1.316			1062577.0	1217311.0	continuous-SBP-both_sexes-combined_irnt	icd10-J45-both_sexes	0.1679	0.0838	0.0148	0.0378	0.1595	2.3794e-07	0.0309	5.167
EUR	EUR	0.0061	-0.0136	0.0076	0.0018	0.1356	0.018	1.2423	1.0166	0.0213	0.0078	0.0057	0.0015	1.93	1.1587	2.4429	1.1702			1062577.0	1217311.0	continuous-SBP-both_sexes-combined_irnt	icd10-K21-both_sexes	0.1679	0.0978	0.0148	0.046	0.1232	0.0008	0.0368	3.3433
EUR	EUR	0.0053	-0.013	0.0085	0.0019	0.1356	0.0099	1.2423	1.0175	0.0213	0.0079	0.0057	0.0013	1.93	1.0895	2.4429	1.1033			1062577.0	1217311.0	continuous-SBP-both_sexes-combined_irnt	icd10-K22-both_sexes	0.1679	0.1697	0.0148	0.0764	0.1447	0.0033	0.0492	2.9401
EUR	EUR	0.0062	-0.013	0.0071	0.0017	0.1356	0.0161	1.2423	1.0127	0.0213	0.0072	0.0057	0.0015	1.93	1.1396	2.4429	1.1514			1062577.0	1217311.0	continuous-SBP-both_sexes-combined_irnt	icd10-K29-both_sexes	0.1679	0.0837	0.0148	0.0478	0.1337	0.0002	0.036	3.7088
EUR	EUR	0.0015	-0.0238	0.0087	0.002	0.1358	0.0222	1.2421	1.0081	0.0208	0.0086	0.0056	0.0025	1.93	1.1396	2.4441	1.1959			1062577.0	1217311.0	continuous-SBP-both_sexes-combined_irnt	icd10-K40-both_sexes	0.1676	0.0412	0.0144	0.0438	0.0281	0.4546	0.0376	0.7477
EUR	EUR	0.0051	-0.0152	0.0091	0.0023	0.1356	0.0255	1.2423	1.0258	0.0213	0.0083	0.0057	0.0016	1.93	1.2103	2.4429	1.2424			1062577.0	1217311.0	continuous-SBP-both_sexes-combined_irnt	icd10-K44-both_sexes	0.1679	0.1063	0.0148	0.0341	0.0873	0.026	0.0392	2.2266
EUR	EUR	0.0051	-0.024	0.0072	0.0014	0.1356	0.0086	1.2423	1.0022	0.0213	0.0064	0.0057	0.0013	1.93	1.0679	2.4429	1.0756			1062577.0	1217311.0	continuous-SBP-both_sexes-combined_irnt	icd10-K52-both_sexes	0.1679	0.0287	0.0148	0.0841	0.1492	0.0005	0.0432	3.4558
EUR	EUR	0.0003	0.0055	0.0083	0.0019	0.1356	0.0372	1.2423	1.0163	0.0213	0.0116	0.0057	0.0023	1.93	1.2464	2.4429	1.3374			1062577.0	1217311.0	continuous-SBP-both_sexes-combined_irnt	icd10-K57-both_sexes	0.1679	0.0482	0.0148	0.0345	0.0043	0.8728	0.027	0.1601
EUR	EUR	0.0043	0.0026	0.0079	0.0019	0.1356	0.0172	1.2425	1.0211	0.0211	0.0097	0.0057	0.0019	1.93	1.1333	2.4434	1.1691			1062577.0	1217311.0	continuous-SBP-both_sexes-combined_irnt	icd10-K80-both_sexes	0.168	0.1248	0.0146	0.0572	0.0896	0.0339	0.0422	2.1216
EUR	EUR	0.0032	-0.0044	0.0087	0.0023	0.1356	0.0207	1.2423	1.0213	0.0213	0.0094	0.0057	0.002	1.93	1.1587	2.4429	1.2025			1062577.0	1217311.0	continuous-SBP-both_sexes-combined_irnt	icd10-M16-both_sexes	0.1679	0.1051	0.0148	0.0462	0.0612	0.1474	0.0423	1.4486
EUR	EUR	0.0048	0.001	0.0086	0.002	0.1357	0.0285	1.2418	1.0249	0.0211	0.0085	0.0057	0.0019	1.93	1.2234	2.4431	1.271			1062577.0	1217311.0	continuous-SBP-both_sexes-combined_irnt	icd10-M17-both_sexes	0.1675	0.0919	0.0146	0.0313	0.0778	0.0144	0.0318	2.4468
EUR	EUR	0.0043	-0.0087	0.0074	0.0015	0.1356	0.0087	1.2423	1.0119	0.0213	0.0068	0.0057	0.0012	1.93	1.0802	2.4429	1.086			1062577.0	1217311.0	continuous-SBP-both_sexes-combined_irnt	icd10-M51-both_sexes	0.1679	0.1387	0.0148	0.0793	0.1254	0.0044	0.0441	2.847
EUR	EUR	0.0019	-0.0259	0.0073	0.0018	0.1356	0.0132	1.2423	0.9981	0.0213	0.0078	0.0057	0.0014	1.93	1.1082	2.4429	1.112		Ratio < 0, possibly indicating GC correction	1062577.0	1217311.0	continuous-SBP-both_sexes-combined_irnt	icd10-M75-both_sexes	0.1679		0.0148		0.0443	0.2868	0.0416	1.0651
EUR	EUR	0.0005	0.0039	0.0072	0.0017	0.1356	0.0121	1.2423	1.0048	0.0213	0.0072	0.0057	0.0013	1.93	1.0988	2.4429	1.1067			1062577.0	1217311.0	continuous-SBP-both_sexes-combined_irnt	icd10-N20-both_sexes	0.1679	0.0452	0.0148	0.0679	0.0129	0.7598	0.0423	0.3057
EUR	EUR	0.0006	-0.0171	0.0073	0.0016	0.1356	0.0141	1.2423	1.018	0.0213	0.0077	0.0057	0.0014	1.93	1.1113	2.4429	1.1388			1062577.0	1217311.0	continuous-SBP-both_sexes-combined_irnt	icd10-N81-both_sexes	0.1679	0.1297	0.0148	0.0558	0.0145	0.6912	0.0365	0.3972
EUR	EUR	0.0151	-0.0229	0.0078	0.0017	0.1356	0.022	1.2423	1.0141	0.0213	0.0071	0.0057	0.0015	1.93	1.1843	2.4429	1.2029			1062577.0	1217311.0	continuous-SBP-both_sexes-combined_irnt	icd10-R07-both_sexes	0.1679	0.0695	0.0148	0.035	0.2757	4.6009e-18	0.0318	8.6629
EUR	EUR	0.0025	-0.0139	0.0074	0.0017	0.1356	0.0164	1.2422	1.0179	0.0218	0.0077	0.0059	0.0015	1.93	1.1364	2.441	1.1571			1062577.0	1217311.0	continuous-SBP-both_sexes-combined_irnt	icd10-R10-both_sexes	0.1681	0.1139	0.0151	0.0493	0.0539	0.149	0.0373	1.4429
EUR	EUR	-0.0006	-0.0216	0.0065	0.0014	0.1356	0.0053	1.2423	1.0086	0.0213	0.0066	0.0057	0.0012	1.93	1.0466	2.4429	1.0539			1062577.0	1217311.0	continuous-SBP-both_sexes-combined_irnt	icd10-R19-both_sexes	0.1679	0.1597	0.0148	0.1232	-0.0206	0.701	0.0535	-0.3839
EUR	EUR	0.0029	0.0044	0.0072	0.0016	0.1356	0.0132	1.2423	1.0239	0.0213	0.0067	0.0057	0.0014	1.93	1.127	2.4429	1.1362			1062577.0	1217311.0	continuous-SBP-both_sexes-combined_irnt	icd10-Z72-both_sexes	0.1679	0.1752	0.0148	0.049	0.0677	0.086	0.0394	1.7168
EUR	EUR	0.0166	-0.0036	0.0076	0.0017	0.1356	0.0108	1.2423	1.0284	0.0213	0.0082	0.0057	0.0016	1.93	1.0895	2.4429	1.1197			1062577.0	1217311.0	continuous-SBP-both_sexes-combined_irnt	icd10-Z82-both_sexes	0.1679	0.2375	0.0148	0.0682	0.4349	9.2529e-20	0.0478	9.0974
EUR	EUR	0.0088	-0.0013	0.0076	0.0018	0.1356	0.0242	1.2423	1.0121	0.0213	0.0082	0.0057	0.0018	1.93	1.194	2.4429	1.2204			1062577.0	1217311.0	continuous-SBP-both_sexes-combined_irnt	icd10-Z86-both_sexes	0.1679	0.0551	0.0148	0.0374	0.1542	2.6753e-07	0.03	5.145
EUR	EUR	0.0071	-0.0044	0.0081	0.002	0.1356	0.0154	1.2423	1.0184	0.0213	0.0082	0.0057	0.0015	1.93	1.1364	2.4429	1.1518			1062577.0	1217311.0	continuous-SBP-both_sexes-combined_irnt	icd10-Z88-both_sexes	0.1679	0.121	0.0148	0.054	0.1561	0.0002	0.0425	3.6742
EUR	EUR	0.0178	-0.0105	0.0083	0.0018	0.1356	0.0181	1.2423	1.0101	0.0213	0.0082	0.0057	0.0018	1.93	1.1301	2.4429	1.1632			1062577.0	1217311.0	continuous-SBP-both_sexes-combined_irnt	icd10-Z95-both_sexes	0.1679	0.062	0.0148	0.0502	0.3598	1.5196e-24	0.0352	10.2258
EUR	EUR	0.0236	0.0099	0.0085	0.0021	0.1356	0.0381	1.2423	1.0702	0.0213	0.0114	0.0057	0.0024	1.93	1.2932	2.4429	1.3966			1062577.0	1217311.0	continuous-SBP-both_sexes-combined_irnt	phecode-250-both_sexes	0.1679	0.1771	0.0148	0.0288	0.3284	2.6082e-35	0.0265	12.4002
EUR	EUR	0.0244	0.0084	0.0089	0.0022	0.1356	0.0402	1.2428	1.0636	0.0218	0.0111	0.0059	0.0024	1.93	1.2966	2.4436	1.4065			1062577.0	1217311.0	continuous-SBP-both_sexes-combined_irnt	phecode-250.2-both_sexes	0.1682	0.1564	0.0151	0.0272	0.3303	1.0858e-37	0.0257	12.832
EUR	EUR	0.0249	0.03	0.009	0.0018	0.1356	0.0328	1.2423	1.0285	0.0213	0.0125	0.0057	0.0025	1.93	1.2398	2.4429	1.3087			1062577.0	1217311.0	continuous-SBP-both_sexes-combined_irnt	phecode-272-both_sexes	0.1679	0.0924	0.0148	0.0404	0.3736	6.122e-43	0.0272	13.7367
EUR	EUR	0.0251	0.03	0.009	0.0019	0.1356	0.0333	1.2423	1.0361	0.0213	0.0126	0.0057	0.0026	1.93	1.2498	2.4429	1.3202			1062577.0	1217311.0	continuous-SBP-both_sexes-combined_irnt	phecode-272.1-both_sexes	0.1679	0.1128	0.0148	0.0393	0.3742	3.493e-43	0.0272	13.7773
EUR	EUR	0.0247	0.0297	0.0089	0.0018	0.1356	0.0311	1.2423	1.0273	0.0213	0.0128	0.0057	0.0025	1.93	1.2267	2.4429	1.2919			1062577.0	1217311.0	continuous-SBP-both_sexes-combined_irnt	phecode-272.11-both_sexes	0.1679	0.0936	0.0148	0.0437	0.3805	1.0795e-43	0.0275	13.8618
EUR	EUR	0.013	0.0307	0.0088	0.0023	0.1356	0.0294	1.2423	1.0112	0.0213	0.0084	0.0057	0.0019	1.93	1.2299	2.4429	1.2673			1062577.0	1217311.0	continuous-SBP-both_sexes-combined_irnt	phecode-278-both_sexes	0.1679	0.042	0.0148	0.0313	0.2065	2.4666e-09	0.0346	5.9637
EUR	EUR	0.013	0.0306	0.0088	0.0023	0.1356	0.0291	1.2423	1.017	0.0213	0.0084	0.0057	0.0019	1.93	1.2332	2.4429	1.271			1062577.0	1217311.0	continuous-SBP-both_sexes-combined_irnt	phecode-278.1-both_sexes	0.1679	0.0627	0.0148	0.031	0.2069	3.066e-09	0.0349	5.928
EUR	EUR	0.0026	0.0039	0.0078	0.0019	0.1356	0.0107	1.2423	1.0132	0.0213	0.0072	0.0057	0.0014	1.93	1.1019	2.4429	1.0965			1062577.0	1217311.0	continuous-SBP-both_sexes-combined_irnt	phecode-300-both_sexes	0.1679	0.1368	0.0148	0.0751	0.068	0.178	0.0505	1.347
EUR	EUR	0.0028	0.0064	0.0081	0.0019	0.1356	0.0099	1.2423	1.0102	0.0213	0.0072	0.0057	0.0014	1.93	1.0926	2.4429	1.0876			1062577.0	1217311.0	continuous-SBP-both_sexes-combined_irnt	phecode-300.1-both_sexes	0.1679	0.1164	0.0148	0.0818	0.0756	0.1574	0.0535	1.4138
EUR	EUR	0.0082	-0.0004	0.008	0.0019	0.1356	0.0232	1.2423	1.0131	0.0213	0.0077	0.0057	0.0017	1.93	1.1811	2.4429	1.2085			1062577.0	1217311.0	continuous-SBP-both_sexes-combined_irnt	phecode-306-both_sexes	0.1679	0.0627	0.0148	0.0371	0.1468	1.3436e-05	0.0337	4.3529
EUR	EUR	0.0016	0.0236	0.0061	0.0014	0.1356	0.0134	1.2423	0.9966	0.0213	0.007	0.0057	0.0013	1.93	1.0926	2.4429	1.1069		Ratio < 0, possibly indicating GC correction	1062577.0	1217311.0	continuous-SBP-both_sexes-combined_irnt	phecode-317-both_sexes	0.1679		0.0148		0.0384	0.258	0.0339	1.1311
EUR	EUR	0.0064	-0.0066	0.0075	0.002	0.1356	0.0206	1.2423	1.0127	0.0213	0.0072	0.0057	0.0016	1.93	1.1619	2.4429	1.1856			1062577.0	1217311.0	continuous-SBP-both_sexes-combined_irnt	phecode-318-both_sexes	0.1679	0.0684	0.0148	0.0389	0.1205	0.0009	0.0364	3.3066
EUR	EUR	0.0043	-0.0013	0.0076	0.0018	0.1356	0.0103	1.2423	0.9999	0.0213	0.007	0.0057	0.0014	1.93	1.0741	2.4429	1.088		Ratio < 0, possibly indicating GC correction	1062577.0	1217311.0	continuous-SBP-both_sexes-combined_irnt	phecode-327-both_sexes	0.1679		0.0148		0.114	0.0156	0.0472	2.417
EUR	EUR	0.0047	-2.6411e-05	0.0081	0.0018	0.1356	0.0108	1.2423	0.9999	0.0213	0.0078	0.0057	0.0014	1.93	1.0864	2.4429	1.0926		Ratio < 0, possibly indicating GC correction	1062577.0	1217311.0	continuous-SBP-both_sexes-combined_irnt	phecode-327.3-both_sexes	0.1679		0.0148		0.1221	0.0099	0.0473	2.5802
EUR	EUR	0.0772	0.2366	0.0146	0.0039	0.1356	0.0766	1.2423	1.0962	0.0213	0.0163	0.0057	0.0038	1.93	1.5217	2.4429	1.7739			1062577.0	1217311.0	continuous-SBP-both_sexes-combined_irnt	phecode-401-both_sexes	0.1679	0.1243	0.0148	0.021	0.7578	0.0	0.0153	49.428
EUR	EUR	0.0773	0.2363	0.0146	0.0039	0.1356	0.0765	1.2423	1.0938	0.0213	0.0162	0.0057	0.0038	1.93	1.5181	2.4429	1.7708			1062577.0	1217311.0	continuous-SBP-both_sexes-combined_irnt	phecode-401.1-both_sexes	0.1679	0.1217	0.0148	0.0211	0.7585	0.0	0.0153	49.5468
EUR	EUR	0.027	-0.0019	0.0092	0.0021	0.1356	0.036	1.2423	1.03	0.0213	0.0099	0.0057	0.0024	1.93	1.2464	2.4429	1.3343			1062577.0	1217311.0	continuous-SBP-both_sexes-combined_irnt	phecode-411-both_sexes	0.1679	0.0896	0.0148	0.0295	0.3862	7.5554e-43	0.0281	13.7214
EUR	EUR	0.0138	-0.0106	0.0076	0.0018	0.1356	0.0121	1.2422	1.0016	0.0218	0.0079	0.0058	0.0015	1.93	1.0802	2.4431	1.0966			1062577.0	1217311.0	continuous-SBP-both_sexes-combined_irnt	phecode-411.1-both_sexes	0.1679	0.0167	0.0151	0.0823	0.3412	1.9817e-12	0.0485	7.0358
EUR	EUR	0.0195	-0.0122	0.009	0.0021	0.1356	0.026	1.2423	1.0068	0.0213	0.0086	0.0057	0.0021	1.93	1.1651	2.4429	1.2157			1062577.0	1217311.0	continuous-SBP-both_sexes-combined_irnt	phecode-411.2-both_sexes	0.1679	0.0314	0.0148	0.0397	0.3278	4.5434e-22	0.0339	9.6581
EUR	EUR	0.0239	-0.0129	0.0089	0.002	0.1356	0.0297	1.2423	1.0277	0.0213	0.0083	0.0057	0.0021	1.93	1.2201	2.4429	1.2677			1062577.0	1217311.0	continuous-SBP-both_sexes-combined_irnt	phecode-411.3-both_sexes	0.1679	0.1037	0.0148	0.0308	0.3769	7.9407e-34	0.0311	12.1234
EUR	EUR	0.0249	-0.0004	0.0095	0.0022	0.1356	0.0345	1.2423	1.0309	0.0213	0.0102	0.0057	0.0028	1.93	1.2201	2.4429	1.3147			1062577.0	1217311.0	continuous-SBP-both_sexes-combined_irnt	phecode-411.4-both_sexes	0.1679	0.0982	0.0148	0.0324	0.3645	1.6037e-32	0.0307	11.8746
EUR	EUR	0.0267	-0.005	0.0094	0.0022	0.1356	0.037	1.2423	1.021	0.0213	0.0102	0.0057	0.0026	1.93	1.2431	2.4429	1.3308			1062577.0	1217311.0	continuous-SBP-both_sexes-combined_irnt	phecode-411.8-both_sexes	0.1679	0.0634	0.0148	0.031	0.3777	2.1207e-38	0.0291	12.9579
EUR	EUR	0.0153	-0.0248	0.0079	0.0017	0.1356	0.0216	1.2423	1.0189	0.0213	0.0072	0.0057	0.0015	1.93	1.1843	2.4429	1.2021			1062577.0	1217311.0	continuous-SBP-both_sexes-combined_irnt	phecode-418-both_sexes	0.1679	0.0935	0.0148	0.0356	0.2827	4.8202e-18	0.0326	8.6575
EUR	EUR	-0.0026	-0.0274	0.0091	0.0023	0.1356	0.0254	1.2423	1.0305	0.0213	0.0146	0.0057	0.0023	1.93	1.1715	2.4429	1.2386			1062577.0	1217311.0	continuous-SBP-both_sexes-combined_irnt	phecode-454-both_sexes	0.1679	0.1277	0.0148	0.0611	-0.0435	0.277	0.0401	-1.0871
EUR	EUR	-0.0024	-0.0259	0.0094	0.0024	0.1356	0.0256	1.2423	1.0383	0.0213	0.0154	0.0057	0.0024	1.93	1.1779	2.4429	1.2476			1062577.0	1217311.0	continuous-SBP-both_sexes-combined_irnt	phecode-454.1-both_sexes	0.1679	0.1548	0.0148	0.0623	-0.0409	0.3193	0.041	-0.9959
EUR	EUR	0.0099	-0.0215	0.0079	0.0018	0.1356	0.0104	1.2423	1.0151	0.0213	0.007	0.0057	0.0014	1.93	1.0957	2.4429	1.103			1062577.0	1217311.0	continuous-SBP-both_sexes-combined_irnt	phecode-459-both_sexes	0.1679	0.1464	0.0148	0.0681	0.2648	5.4879e-08	0.0487	5.4347
EUR	EUR	0.0016	-0.0076	0.0077	0.0019	0.1356	0.0101	1.2423	1.007	0.0213	0.009	0.0057	0.0019	1.93	1.0588	2.4429	1.0901			1062577.0	1217311.0	continuous-SBP-both_sexes-combined_irnt	phecode-471-both_sexes	0.1679	0.0773	0.0148	0.0994	0.0425	0.4047	0.051	0.8332
EUR	EUR	0.0112	-0.0157	0.0085	0.0023	0.1356	0.0357	1.2423	1.0377	0.0213	0.0123	0.0057	0.0031	1.93	1.2398	2.4429	1.3409			1062577.0	1217311.0	continuous-SBP-both_sexes-combined_irnt	phecode-495-both_sexes	0.1679	0.1107	0.0148	0.0359	0.1611	1.713e-07	0.0308	5.2281
EUR	EUR	0.0106	-0.0209	0.0101	0.0027	0.1356	0.0206	1.2423	1.0108	0.0213	0.0089	0.0057	0.0022	1.93	1.1491	2.4429	1.1777			1062577.0	1217311.0	continuous-SBP-both_sexes-combined_irnt	phecode-496.2-both_sexes	0.1679	0.0606	0.0148	0.0499	0.2013	2.2779e-05	0.0475	4.2357
EUR	EUR	0.011	-0.0218	0.01	0.0027	0.1356	0.0206	1.2423	1.0116	0.0213	0.009	0.0057	0.0022	1.93	1.1491	2.4429	1.1784			1062577.0	1217311.0	continuous-SBP-both_sexes-combined_irnt	phecode-496.21-both_sexes	0.1679	0.0651	0.0148	0.0507	0.207	1.2476e-05	0.0474	4.3691
EUR	EUR	0.0069	-0.0137	0.0075	0.0019	0.1356	0.0248	1.2423	1.0411	0.0213	0.0082	0.0057	0.0016	1.93	1.2234	2.4429	1.2486			1062577.0	1217311.0	continuous-SBP-both_sexes-combined_irnt	phecode-530-both_sexes	0.1679	0.1652	0.0148	0.0332	0.1191	0.0002	0.0324	3.6763
EUR	EUR	0.007	-0.0131	0.0075	0.0019	0.1356	0.0251	1.2423	1.0307	0.0213	0.0079	0.0057	0.0016	1.93	1.2103	2.4429	1.2392			1062577.0	1217311.0	continuous-SBP-both_sexes-combined_irnt	phecode-530.1-both_sexes	0.1679	0.1285	0.0148	0.0332	0.1196	0.0003	0.0327	3.6564
EUR	EUR	0.0065	-0.0141	0.0076	0.0019	0.1356	0.0204	1.2423	1.0179	0.0213	0.0079	0.0057	0.0016	1.93	1.1683	2.4429	1.1839			1062577.0	1217311.0	continuous-SBP-both_sexes-combined_irnt	phecode-530.11-both_sexes	0.1679	0.0972	0.0148	0.043	0.1233	0.0006	0.0358	3.4448
EUR	EUR	0.0063	-0.0129	0.0071	0.0017	0.1356	0.0168	1.2423	1.009	0.0213	0.0073	0.0057	0.0015	1.93	1.1396	2.4429	1.1524			1062577.0	1217311.0	continuous-SBP-both_sexes-combined_irnt	phecode-535-both_sexes	0.1679	0.0592	0.0148	0.0479	0.1318	0.0002	0.0357	3.6934
EUR	EUR	0.0046	-0.0255	0.0077	0.0018	0.1356	0.0258	1.2423	1.0346	0.0213	0.0088	0.0057	0.0021	1.93	1.2038	2.4429	1.252			1062577.0	1217311.0	continuous-SBP-both_sexes-combined_irnt	phecode-550-both_sexes	0.1679	0.1373	0.0148	0.0348	0.0774	0.014	0.0315	2.457
EUR	EUR	0.0054	-0.0171	0.009	0.0023	0.1356	0.0279	1.2423	1.0311	0.0213	0.0084	0.0057	0.0018	1.93	1.2201	2.4429	1.2549			1062577.0	1217311.0	continuous-SBP-both_sexes-combined_irnt	phecode-550.2-both_sexes	0.1679	0.1222	0.0148	0.0328	0.0871	0.0217	0.0379	2.2963
EUR	EUR	0.0005	0.003	0.0068	0.0017	0.1356	0.0101	1.2423	1.0079	0.0213	0.0074	0.0057	0.0018	1.93	1.0679	2.4429	1.0829			1062577.0	1217311.0	continuous-SBP-both_sexes-combined_irnt	phecode-550.4-both_sexes	0.1679	0.0952	0.0148	0.0897	0.0135	0.7735	0.047	0.2878
EUR	EUR	0.0059	-0.0263	0.0073	0.0016	0.1356	0.0129	1.2423	1.0042	0.0213	0.0067	0.0057	0.0017	1.93	1.0864	2.4429	1.095			1062577.0	1217311.0	continuous-SBP-both_sexes-combined_irnt	phecode-558-both_sexes	0.1679	0.0439	0.0148	0.071	0.1402	0.0004	0.0398	3.5217
EUR	EUR	0.001	-0.0012	0.0084	0.0021	0.1356	0.0437	1.2423	1.0188	0.0213	0.0115	0.0057	0.0026	1.93	1.2597	2.4429	1.3468			1062577.0	1217311.0	continuous-SBP-both_sexes-combined_irnt	phecode-562-both_sexes	0.1679	0.0543	0.0148	0.0331	0.0125	0.6448	0.0271	0.461
EUR	EUR	0.0009	-0.001	0.0084	0.0021	0.1356	0.0437	1.2423	1.0199	0.0213	0.0115	0.0057	0.0026	1.93	1.2631	2.4429	1.3479			1062577.0	1217311.0	continuous-SBP-both_sexes-combined_irnt	phecode-562.1-both_sexes	0.1679	0.0573	0.0148	0.0331	0.0122	0.653	0.0271	0.4496
EUR	EUR	0.0053	-0.0394	0.0066	0.0016	0.1356	0.0179	1.2423	1.0107	0.0213	0.0073	0.0057	0.0016	1.93	1.1364	2.4429	1.1452			1062577.0	1217311.0	continuous-SBP-both_sexes-combined_irnt	phecode-564-both_sexes	0.1679	0.0739	0.0148	0.0503	0.1085	0.0014	0.034	3.1934
EUR	EUR	0.0045	0.0046	0.0081	0.0021	0.1356	0.0191	1.2423	1.0223	0.0213	0.0099	0.0057	0.002	1.93	1.1364	2.4429	1.1862			1062577.0	1217311.0	continuous-SBP-both_sexes-combined_irnt	phecode-574-both_sexes	0.1679	0.1195	0.0148	0.0534	0.0884	0.038	0.0426	2.0753
EUR	EUR	0.0046	0.0027	0.0078	0.002	0.1356	0.0175	1.2423	1.02	0.0213	0.0099	0.0057	0.0019	1.93	1.1301	2.4429	1.1686			1062577.0	1217311.0	continuous-SBP-both_sexes-combined_irnt	phecode-574.1-both_sexes	0.1679	0.1183	0.0148	0.0588	0.0943	0.025	0.0421	2.2421
EUR	EUR	-0.0002	0.0055	0.0072	0.0017	0.1356	0.0095	1.2423	1.0009	0.0213	0.0074	0.0057	0.0013	1.93	1.0741	2.4429	1.0797			1062577.0	1217311.0	continuous-SBP-both_sexes-combined_irnt	phecode-594.1-both_sexes	0.1679	0.0115	0.0148	0.0929	-0.0059	0.9006	0.0469	-0.1249
EUR	EUR	0.0062	-0.0072	0.008	0.0021	0.1356	0.0087	1.2423	1.0034	0.0213	0.0075	0.0057	0.0015	1.93	1.0649	2.4429	1.0703			1062577.0	1217311.0	continuous-SBP-both_sexes-combined_irnt	phecode-714.1-both_sexes	0.1679	0.0482	0.0148	0.1062	0.1796	0.0021	0.0584	3.0723
EUR	EUR	0.0067	-0.0073	0.0085	0.0021	0.1356	0.0357	1.2423	1.0322	0.0213	0.0084	0.0057	0.0019	1.93	1.2831	2.4429	1.3338			1062577.0	1217311.0	continuous-SBP-both_sexes-combined_irnt	phecode-716-both_sexes	0.1679	0.0965	0.0148	0.0251	0.0958	0.0014	0.03	3.1925
EUR	EUR	0.0052	-0.0008	0.0081	0.0019	0.1356	0.0261	1.2423	1.0214	0.0213	0.0082	0.0057	0.0018	1.93	1.1973	2.4429	1.2313			1062577.0	1217311.0	continuous-SBP-both_sexes-combined_irnt	phecode-716.2-both_sexes	0.1679	0.0924	0.0148	0.0355	0.0875	0.0062	0.032	2.7385
EUR	EUR	0.0066	-0.0069	0.0085	0.0021	0.1356	0.0357	1.2423	1.032	0.0213	0.0083	0.0057	0.0019	1.93	1.2831	2.4429	1.3342			1062577.0	1217311.0	continuous-SBP-both_sexes-combined_irnt	phecode-716.9-both_sexes	0.1679	0.0958	0.0148	0.0249	0.0956	0.0014	0.03	3.1897
EUR	EUR	0.0043	-0.0019	0.0074	0.0017	0.1356	0.0105	1.2423	1.0008	0.0213	0.0068	0.0057	0.0014	1.93	1.0802	2.4429	1.0882			1062577.0	1217311.0	continuous-SBP-both_sexes-combined_irnt	phecode-720-both_sexes	0.1679	0.0088	0.0148	0.0775	0.1143	0.0096	0.0442	2.5892
EUR	EUR	0.0051	-0.0119	0.007	0.0015	0.1356	0.0089	1.2423	1.02	0.0213	0.0068	0.0057	0.0012	1.93	1.0895	2.4429	1.0947			1062577.0	1217311.0	continuous-SBP-both_sexes-combined_irnt	phecode-722-both_sexes	0.1679	0.2115	0.0148	0.0714	0.1455	0.0007	0.0428	3.3979
EUR	EUR	0.0036	-0.0296	0.0084	0.0021	0.1356	0.0166	1.2423	0.9969	0.0213	0.007	0.0057	0.0015	1.93	1.1238	2.4429	1.1351		Ratio < 0, possibly indicating GC correction	1062577.0	1217311.0	continuous-SBP-both_sexes-combined_irnt	phecode-726-both_sexes	0.1679		0.0148		0.0752	0.0836	0.0435	1.7303
EUR	EUR	-0.001	-0.0028	0.0072	0.0017	0.1356	0.0103	1.2422	0.9932	0.0213	0.0066	0.0057	0.0013	1.93	1.071	2.4429	1.0802		Ratio < 0, possibly indicating GC correction	1062577.0	1217311.0	continuous-SBP-both_sexes-combined_irnt	phecode-735.2-both_sexes	0.1678		0.0148		-0.0272	0.5593	0.0466	-0.5839
EUR	EUR	-0.002	-0.0089	0.0072	0.0017	0.1356	0.0149	1.2423	1.0058	0.0213	0.0083	0.0057	0.0016	1.93	1.1113	2.4429	1.1302			1062577.0	1217311.0	continuous-SBP-both_sexes-combined_irnt	phecode-735.3-both_sexes	0.1679	0.0448	0.0148	0.0638	-0.0455	0.2257	0.0375	-1.2115
EUR	EUR	0.0075	-0.0214	0.0108	0.0029	0.1356	0.0243	1.2423	1.024	0.0213	0.0115	0.0057	0.0028	1.93	1.1843	2.4429	1.2414			1062577.0	1217311.0	continuous-SBP-both_sexes-combined_irnt	phecode-740-both_sexes	0.1679	0.0992	0.0148	0.0477	0.1307	0.0048	0.0464	2.8183
EUR	EUR	0.0043	-0.0091	0.0096	0.0025	0.1356	0.0216	1.2423	1.0266	0.0213	0.0103	0.0057	0.0024	1.93	1.1619	2.4429	1.2105			1062577.0	1217311.0	continuous-SBP-both_sexes-combined_irnt	phecode-740.1-both_sexes	0.1679	0.1262	0.0148	0.0487	0.0792	0.0782	0.045	1.7612
EUR	EUR	0.0084	-0.0253	0.0097	0.0026	0.1356	0.0158	1.2423	1.0022	0.0213	0.0094	0.0057	0.0022	1.93	1.1207	2.4429	1.1369			1062577.0	1217311.0	continuous-SBP-both_sexes-combined_irnt	phecode-740.9-both_sexes	0.1679	0.0164	0.0148	0.0685	0.1815	0.0003	0.0504	3.5986
EUR	EUR	-0.0008	-0.0234	0.0069	0.0016	0.1356	0.0103	1.2423	1.0051	0.0213	0.0087	0.0057	0.0017	1.93	1.0741	2.4429	1.0945			1062577.0	1217311.0	continuous-SBP-both_sexes-combined_irnt	phecode-743.1-both_sexes	0.1679	0.054	0.0148	0.0921	-0.0222	0.6128	0.044	-0.506
EUR	EUR	-0.0008	-0.0235	0.0069	0.0016	0.1356	0.0102	1.2423	1.0045	0.0213	0.0087	0.0057	0.0017	1.93	1.0741	2.4429	1.0936			1062577.0	1217311.0	continuous-SBP-both_sexes-combined_irnt	phecode-743.11-both_sexes	0.1679	0.0483	0.0148	0.0932	-0.0222	0.6125	0.0439	-0.5065
EUR	EUR	0.005	-0.0057	0.0077	0.0018	0.1356	0.0157	1.2423	1.0187	0.0213	0.0074	0.0057	0.0015	1.93	1.1428	2.4429	1.1525			1062577.0	1217311.0	continuous-SBP-both_sexes-combined_irnt	phecode-760-both_sexes	0.1679	0.1226	0.0148	0.0488	0.1087	0.0057	0.0393	2.7662
EUR	EUR	0.0035	-0.0164	0.007	0.0017	0.1356	0.0196	1.2423	1.0135	0.0213	0.008	0.0057	0.0016	1.93	1.1459	2.4429	1.1796			1062577.0	1217311.0	continuous-SBP-both_sexes-combined_irnt	phecode-785-both_sexes	0.1679	0.0753	0.0148	0.0447	0.0672	0.0387	0.0325	2.067
EUR	EUR	0.0046	0.0002	0.007	0.0016	0.1356	0.009	1.2423	1.0099	0.0213	0.0074	0.0057	0.0014	1.93	1.0772	2.4429	1.0861			1062577.0	1217311.0	continuous-SBP-both_sexes-combined_irnt	phecode-788-both_sexes	0.1679	0.1144	0.0148	0.0859	0.1308	0.0034	0.0447	2.9255
EUR	EUR	0.0031	-0.0171	0.0069	0.0016	0.1356	0.0156	1.2423	1.0125	0.0213	0.0076	0.0057	0.0017	1.93	1.1238	2.4429	1.147			1062577.0	1217311.0	continuous-SBP-both_sexes-combined_irnt	phecode-835-both_sexes	0.1679	0.0847	0.0148	0.052	0.0665	0.055	0.0347	1.9189
EUR	EUR	0.0054	-0.0066	0.0077	0.0018	0.1356	0.0125	1.2423	1.0137	0.0213	0.0075	0.0057	0.0014	1.93	1.0988	2.4429	1.1179			1062577.0	1217311.0	continuous-SBP-both_sexes-combined_irnt	phecode-960-both_sexes	0.1679	0.1158	0.0148	0.0632	0.1305	0.0024	0.043	3.0356
EUR	EUR	0.006	-0.0064	0.0076	0.0017	0.1356	0.0115	1.2423	1.0068	0.0213	0.0074	0.0057	0.0014	1.93	1.0926	2.4429	1.1026			1062577.0	1217311.0	continuous-SBP-both_sexes-combined_irnt	phecode-960.2-both_sexes	0.1679	0.0659	0.0148	0.0726	0.1512	0.0006	0.0441	3.4258
EUR	EUR	0.0008	-0.0135	0.0074	0.0016	0.1357	0.009	1.2421	1.0139	0.0216	0.0067	0.0059	0.0012	1.93	1.0864	2.4436	1.091			1062577.0	1217311.0	continuous-SBP-both_sexes-combined_irnt	prescriptions-GABA_agonist|sedative-both_sexes	0.1677	0.153	0.015	0.0732	0.024	0.5884	0.0444	0.5411
EUR	EUR	0.0021	-0.0081	0.0073	0.0015	0.1357	0.0103	1.2419	1.0348	0.0212	0.0071	0.0056	0.0013	1.93	1.1144	2.4433	1.1226			1062577.0	1217311.0	continuous-SBP-both_sexes-combined_irnt	prescriptions-SSRI|selective_serotonin_re-uptake_inhibitor-both_sexes	0.1676	0.2839	0.0147	0.0576	0.0555	0.1737	0.0408	1.3603
EUR	EUR	0.0066	-0.0057	0.0075	0.0017	0.1356	0.0157	1.2423	1.0571	0.0213	0.0086	0.0057	0.0018	1.93	1.1619	2.4429	1.194			1062577.0	1217311.0	continuous-SBP-both_sexes-combined_irnt	prescriptions-albuterol-both_sexes	0.1679	0.2944	0.0148	0.0441	0.1436	5.8229e-05	0.0357	4.0199
EUR	EUR	0.0249	0.0467	0.0082	0.0019	0.1356	0.0067	1.2423	1.0162	0.0213	0.007	0.0057	0.0011	1.93	1.071	2.4429	1.0739			1062577.0	1217311.0	continuous-SBP-both_sexes-combined_irnt	prescriptions-alpha1-antagonist|alpha_blocker-both_sexes	0.1679	0.2195	0.0148	0.0942	0.826	2.4989e-31	0.0709	11.6427
EUR	EUR	0.0055	-0.0075	0.0067	0.0015	0.1356	0.0058	1.2423	1.063	0.0213	0.0069	0.0057	0.0012	1.93	1.1113	2.4429	1.1123			1062577.0	1217311.0	continuous-SBP-both_sexes-combined_irnt	prescriptions-amoxicillin_clavulanic_acid-both_sexes	0.1679	0.5612	0.0148	0.0616	0.1964	0.0003	0.0538	3.6504
EUR	EUR	0.006	-0.0063	0.008	0.0018	0.1356	0.0088	1.2423	1.0192	0.0213	0.0073	0.0057	0.0012	1.93	1.0926	2.4429	1.0949			1062577.0	1217311.0	continuous-SBP-both_sexes-combined_irnt	prescriptions-anticonvulsant|voltage-gated_calcium_channel_inhibitor|neuropathy-both_sexes	0.1679	0.2026	0.0148	0.0774	0.1737	0.001	0.0528	3.2908
EUR	EUR	0.0124	-0.0075	0.0084	0.002	0.1356	0.0142	1.2423	1.0868	0.0213	0.0082	0.0057	0.0015	1.93	1.1973	2.4429	1.2079			1062577.0	1217311.0	continuous-SBP-both_sexes-combined_irnt	prescriptions-antipyretic-both_sexes	0.1679	0.4174	0.0148	0.0396	0.2826	1.1139e-10	0.0438	6.4506
EUR	EUR	0.0025	-0.0082	0.0077	0.0016	0.1356	0.008	1.2423	1.0292	0.0213	0.0075	0.0057	0.0013	1.93	1.0895	2.4429	1.0998			1062577.0	1217311.0	continuous-SBP-both_sexes-combined_irnt	prescriptions-antispasmodic-both_sexes	0.1679	0.2927	0.0148	0.0754	0.0755	0.1262	0.0494	1.5292
EUR	EUR	0.0465	0.136	0.0105	0.0026	0.1356	0.0224	1.2423	1.056	0.0213	0.0085	0.0057	0.0019	1.93	1.207	2.4429	1.2493			1062577.0	1217311.0	continuous-SBP-both_sexes-combined_irnt	prescriptions-bendroflumethiazide-both_sexes	0.1679	0.2246	0.0148	0.0343	0.8434	4.9312e-205	0.0276	30.5545
EUR	EUR	0.0055	-0.0075	0.0067	0.0015	0.1356	0.0058	1.2423	1.063	0.0213	0.0069	0.0057	0.0012	1.93	1.1113	2.4429	1.1123			1062577.0	1217311.0	continuous-SBP-both_sexes-combined_irnt	prescriptions-beta-lactam_antibiotic|beta-lactamase_inhibitor|antibiotic-both_sexes	0.1679	0.5612	0.0148	0.0617	0.1964	0.0003	0.0538	3.6504
EUR	EUR	0.0066	-0.0057	0.0075	0.0017	0.1356	0.0157	1.2423	1.0571	0.0213	0.0086	0.0057	0.0018	1.93	1.1619	2.4429	1.194			1062577.0	1217311.0	continuous-SBP-both_sexes-combined_irnt	prescriptions-beta2-agonist|bronchodilator|asthma-both_sexes	0.1679	0.2944	0.0148	0.0441	0.1436	5.8228e-05	0.0357	4.0199
EUR	EUR	0.0157	0.0173	0.0077	0.0017	0.1356	0.0189	1.2423	1.0408	0.0213	0.0086	0.0057	0.0015	1.93	1.1811	2.4429	1.2031			1062577.0	1217311.0	continuous-SBP-both_sexes-combined_irnt	prescriptions-biguanides|diabetes-both_sexes	0.1679	0.2008	0.0148	0.0425	0.3096	6.1616e-23	0.0314	9.8607
EUR	EUR	0.0019	-0.0186	0.0072	0.0016	0.1356	0.0094	1.2423	1.0293	0.0213	0.0071	0.0057	0.0015	1.93	1.105	2.4429	1.1097			1062577.0	1217311.0	continuous-SBP-both_sexes-combined_irnt	prescriptions-citalopram-both_sexes	0.1679	0.2668	0.0148	0.0649	0.0523	0.2545	0.0459	1.1396
EUR	EUR	0.0047	-0.0094	0.0069	0.0014	0.1356	0.0071	1.2423	1.044	0.0213	0.0076	0.0057	0.0014	1.93	1.0957	2.4429	1.1055			1062577.0	1217311.0	continuous-SBP-both_sexes-combined_irnt	prescriptions-clarithromycin-both_sexes	0.1679	0.4167	0.0148	0.072	0.1507	0.0015	0.0476	3.1688
EUR	EUR	0.0036	7.2172e-05	0.0075	0.0018	0.1356	0.0075	1.2423	1.0446	0.0213	0.0081	0.0057	0.0013	1.93	1.1082	2.4429	1.1088			1062577.0	1217311.0	continuous-SBP-both_sexes-combined_irnt	prescriptions-corticosteroid|aminoglycoside_antibiotic|antibiotic-both_sexes	0.1679	0.4097	0.0148	0.0749	0.1124	0.0457	0.0563	1.9977
EUR	EUR	0.0036	7.2096e-05	0.0075	0.0018	0.1356	0.0075	1.2423	1.0446	0.0213	0.0081	0.0057	0.0013	1.93	1.1082	2.4429	1.1088			1062577.0	1217311.0	continuous-SBP-both_sexes-combined_irnt	prescriptions-dexamethasone_acetic_acid_neomycin-both_sexes	0.1679	0.4097	0.0148	0.0749	0.1124	0.0457	0.0563	1.9977
EUR	EUR	0.0041	-0.0039	0.0079	0.0016	0.1356	0.0089	1.2423	1.0466	0.0213	0.007	0.0057	0.0012	1.93	1.1301	2.4429	1.1249			1062577.0	1217311.0	continuous-SBP-both_sexes-combined_irnt	prescriptions-diazepam-both_sexes	0.1679	0.3734	0.0148	0.0564	0.1179	0.0123	0.0471	2.5036
EUR	EUR	0.0284	0.0574	0.0084	0.002	0.1356	0.008	1.2423	1.0103	0.0213	0.0069	0.0057	0.0012	1.93	1.0741	2.4429	1.0789			1062577.0	1217311.0	continuous-SBP-both_sexes-combined_irnt	prescriptions-doxazosin-both_sexes	0.1679	0.1303	0.0148	0.0878	0.8593	6.8303e-47	0.0598	14.3808
EUR	EUR	0.002	-0.008	0.0073	0.0015	0.1356	0.0103	1.2423	1.0349	0.0213	0.0068	0.0057	0.0013	1.93	1.1144	2.4429	1.123			1062577.0	1217311.0	continuous-SBP-both_sexes-combined_irnt	prescriptions-fluoxetine-both_sexes	0.1679	0.2835	0.0148	0.0555	0.0547	0.1828	0.0411	1.3322
EUR	EUR	0.006	-0.0063	0.008	0.0018	0.1356	0.0088	1.2423	1.0192	0.0213	0.0073	0.0057	0.0012	1.93	1.0926	2.4429	1.0949			1062577.0	1217311.0	continuous-SBP-both_sexes-combined_irnt	prescriptions-gabapentin-both_sexes	0.1679	0.2026	0.0148	0.0774	0.1737	0.001	0.0528	3.2908
EUR	EUR	0.0027	-0.0091	0.0071	0.0015	0.1356	0.0068	1.2423	1.061	0.0213	0.007	0.0057	0.0012	1.93	1.1175	2.4429	1.1183			1062577.0	1217311.0	continuous-SBP-both_sexes-combined_irnt	prescriptions-hydrocortisone-both_sexes	0.1679	0.5159	0.0148	0.0593	0.0906	0.0644	0.049	1.8493
EUR	EUR	0.1867	1.3621	0.0291	0.0078	0.1867	0.1867	1.3621	1.3621	0.0291	0.0291	0.0078	0.0078	2.2159	2.2159	3.0088	3.0088			1062577.0	1217311.0	continuous-SBP-both_sexes-combined_medadj_irnt	continuous-SBP-both_sexes-combined_medadj_irnt	0.1803	0.1803	0.0145	0.0145	1.0	0.0	1.1194e-07	8933146.0643
EUR	EUR	0.1833	1.345	0.0288	0.0077	0.1867	0.18	1.3621	1.352	0.0291	0.0285	0.0078	0.0076	2.2159	2.1764	3.0088	2.9397			1062577.0	1217311.0	continuous-SBP-both_sexes-combined_medadj_irnt	continuous-SBP-both_sexes-combined_medadj_raw	0.1803	0.1815	0.0145	0.0147	1.0	0.0	0.0001	8649.606
EUR	EUR	0.1542	1.2235	0.024	0.0064	0.1867	0.1298	1.3621	1.2321	0.0291	0.0206	0.0078	0.0055	2.2159	1.8891	3.0088	2.3798			1062577.0	1217311.0	continuous-SBP-both_sexes-combined_medadj_irnt	continuous-SBP-both_sexes-combined_raw	0.1803	0.1682	0.0145	0.0149	0.9906	0.0	0.001	983.3973
EUR	EUR	0.1791	0.335	0.0105	0.0096	0.1867	0.1767	1.3621	1.0193	0.0291	0.0068	0.0078	0.0167	2.2159	1.1333	3.0088	1.1484			1062577.0	1217311.0	continuous-SBP-both_sexes-combined_medadj_irnt	continuous-SBP-both_sexes-manual_medadj_raw	0.1803	0.1303	0.0145	0.046	0.9862	1.1543e-186	0.0338	29.1389
EUR	EUR	0.001	0.0037	0.0101	0.0028	0.1867	0.1026	1.3621	1.0671	0.0291	0.0126	0.0078	0.0039	2.2159	1.6908	3.0088	1.9451			1062577.0	1217311.0	continuous-SBP-both_sexes-combined_medadj_irnt	continuous-Smoking-both_sexes-Ever_Never	0.1803	0.071	0.0145	0.0133	0.0075	0.7131	0.0204	0.3677
EUR	EUR	0.0007	0.0011	0.0182	0.0053	0.1867	0.1823	1.3621	1.3367	0.0291	0.0551	0.0078	0.0144	2.2159	1.9218	3.0088	2.9821			1062577.0	1217311.0	continuous-SBP-both_sexes-combined_medadj_irnt	continuous-eGFR-both_sexes-irnt	0.1803	0.1699	0.0145	0.0278	0.004	0.8904	0.029	0.1377
EUR	EUR	-0.0098	-0.0438	0.0183	0.0054	0.1867	0.2156	1.3621	1.4561	0.0291	0.0674	0.0079	0.0169	2.2159	2.1112	3.0088	3.3562			1062577.0	1217311.0	continuous-SBP-both_sexes-combined_medadj_irnt	continuous-eGFRcreacys-both_sexes-irnt	0.1803	0.1936	0.0145	0.0286	-0.049	0.0742	0.0275	-1.7854
EUR	EUR	-0.0229	-0.0787	0.0131	0.0042	0.1867	0.2155	1.3621	1.212	0.0293	0.044	0.0079	0.0215	2.2159	2.0812	3.0089	3.0164			1062577.0	1217311.0	continuous-SBP-both_sexes-combined_medadj_irnt	continuous-eGFRcys-both_sexes-irnt	0.1802	0.1051	0.0146	0.0218	-0.1143	2.249e-07	0.0221	-5.1775
EUR	EUR	0.0347	0.2161	0.0121	0.0032	0.1867	0.1565	1.3621	1.1392	0.0291	0.0214	0.0078	0.0055	2.2159	2.0133	3.0088	2.4494			1062577.0	1217311.0	continuous-SBP-both_sexes-combined_medadj_irnt	continuous-whr-both_sexes-irnt	0.1803	0.096	0.0145	0.0148	0.203	1.8952e-27	0.0187	10.8547
EUR	EUR	0.0333	0.0799	0.01	0.0025	0.1867	0.0398	1.3621	1.0591	0.0291	0.0111	0.0078	0.0024	2.2159	1.2899	3.0088	1.3995			1062577.0	1217311.0	continuous-SBP-both_sexes-combined_medadj_irnt	icd10-E11-both_sexes	0.1803	0.148	0.0145	0.0278	0.3861	1.8612e-58	0.024	16.1195
EUR	EUR	0.0195	0.0672	0.0099	0.0027	0.1867	0.0289	1.3621	1.0126	0.0291	0.0084	0.0078	0.0018	2.2159	1.2267	3.0088	1.2648			1062577.0	1217311.0	continuous-SBP-both_sexes-combined_medadj_irnt	icd10-E66-both_sexes	0.1803	0.0474	0.0145	0.0316	0.2648	9.4952e-16	0.033	8.0332
EUR	EUR	0.0347	0.1077	0.0105	0.0022	0.1867	0.0329	1.3621	1.0273	0.0291	0.0125	0.0078	0.0025	2.2159	1.2398	3.0088	1.3082			1062577.0	1217311.0	continuous-SBP-both_sexes-combined_medadj_irnt	icd10-E78-both_sexes	0.1803	0.0887	0.0145	0.0405	0.4432	3.1924e-68	0.0254	17.4543
EUR	EUR	0.0099	0.0024	0.0083	0.0022	0.1867	0.0189	1.3621	1.0086	0.0291	0.0072	0.0078	0.0015	2.2159	1.1491	3.0088	1.1729			1062577.0	1217311.0	continuous-SBP-both_sexes-combined_medadj_irnt	icd10-F17-both_sexes	0.1803	0.0497	0.0145	0.0417	0.1666	3.3556e-06	0.0359	4.6478
EUR	EUR	0.0042	0.0139	0.0072	0.0017	0.1867	0.016	1.3621	0.9938	0.0291	0.0068	0.0078	0.0014	2.2159	1.1175	3.0088	1.1278		Ratio < 0, possibly indicating GC correction	1062577.0	1217311.0	continuous-SBP-both_sexes-combined_medadj_irnt	icd10-F32-both_sexes	0.1803		0.0145		0.0776	0.0154	0.032	2.4231
EUR	EUR	0.0073	0.0224	0.0085	0.002	0.1867	0.0102	1.3621	1.0009	0.0291	0.0071	0.0078	0.0013	2.2159	1.0772	3.0088	1.0882			1062577.0	1217311.0	continuous-SBP-both_sexes-combined_medadj_irnt	icd10-G47-both_sexes	0.1803	0.0097	0.0145	0.0804	0.1667	0.0002	0.0448	3.7229
EUR	EUR	0.0301	0.0497	0.0099	0.0023	0.1867	0.0258	1.3621	1.0247	0.0291	0.008	0.0078	0.0019	2.2159	1.2038	3.0088	1.2418			1062577.0	1217311.0	continuous-SBP-both_sexes-combined_medadj_irnt	icd10-I20-both_sexes	0.1803	0.102	0.0145	0.033	0.4333	2.5592e-45	0.0307	14.1278
EUR	EUR	0.0352	0.0681	0.0106	0.0025	0.1867	0.0357	1.3619	1.0192	0.0291	0.0102	0.0078	0.0026	2.2159	1.2398	3.0092	1.3243			1062577.0	1217311.0	continuous-SBP-both_sexes-combined_medadj_irnt	icd10-I25-both_sexes	0.1801	0.0591	0.0145	0.0315	0.4311	2.7414e-58	0.0268	16.0955
EUR	EUR	-0.0019	-0.0243	0.01	0.0026	0.1867	0.0219	1.3621	1.0334	0.0291	0.0146	0.0078	0.0022	2.2159	1.1651	3.0088	1.227			1062577.0	1217311.0	continuous-SBP-both_sexes-combined_medadj_irnt	icd10-I83-both_sexes	0.1803	0.147	0.0145	0.0644	-0.0299	0.4716	0.0415	-0.7199
EUR	EUR	0.0024	-0.006	0.0084	0.0021	0.1867	0.0091	1.3621	1.0076	0.0291	0.0086	0.0078	0.0017	2.2159	1.0557	3.0088	1.0856			1062577.0	1217311.0	continuous-SBP-both_sexes-combined_medadj_irnt	icd10-J33-both_sexes	0.1803	0.0885	0.0145	0.101	0.0585	0.2555	0.0514	1.1372
EUR	EUR	0.0145	-0.0046	0.0114	0.0031	0.1867	0.018	1.3621	1.0116	0.0291	0.009	0.0078	0.002	2.2159	1.1428	3.0088	1.1676			1062577.0	1217311.0	continuous-SBP-both_sexes-combined_medadj_irnt	icd10-J44-both_sexes	0.1803	0.0691	0.0145	0.0537	0.2509	8.3142e-08	0.0468	5.3602
EUR	EUR	0.0143	0.0022	0.0094	0.0026	0.1867	0.0333	1.3621	1.0265	0.0291	0.0119	0.0078	0.0029	2.2159	1.2168	3.0088	1.316			1062577.0	1217311.0	continuous-SBP-both_sexes-combined_medadj_irnt	icd10-J45-both_sexes	0.1803	0.0838	0.0145	0.0378	0.1819	2.2475e-09	0.0304	5.9788
EUR	EUR	0.0094	0.0008	0.0081	0.002	0.1867	0.018	1.3621	1.0166	0.0291	0.0078	0.0078	0.0015	2.2159	1.1587	3.0088	1.1702			1062577.0	1217311.0	continuous-SBP-both_sexes-combined_medadj_irnt	icd10-K21-both_sexes	0.1803	0.0978	0.0145	0.046	0.1624	2.1385e-06	0.0343	4.7399
EUR	EUR	0.0078	-0.0052	0.0094	0.0021	0.1867	0.0099	1.3621	1.0175	0.0291	0.0079	0.0078	0.0013	2.2159	1.0895	3.0088	1.1033			1062577.0	1217311.0	continuous-SBP-both_sexes-combined_medadj_irnt	icd10-K22-both_sexes	0.1803	0.1697	0.0145	0.0764	0.1809	0.0002	0.0481	3.757
EUR	EUR	0.0097	0.0049	0.0076	0.0018	0.1867	0.0161	1.3621	1.0127	0.0291	0.0072	0.0078	0.0015	2.2159	1.1396	3.0088	1.1514			1062577.0	1217311.0	continuous-SBP-both_sexes-combined_medadj_irnt	icd10-K29-both_sexes	0.1803	0.0837	0.0145	0.0478	0.1769	1.5819e-07	0.0337	5.2428
EUR	EUR	0.0014	-0.025	0.0097	0.0023	0.1869	0.0222	1.3619	1.0081	0.0284	0.0086	0.0077	0.0025	2.2159	1.1396	3.0104	1.1959			1062577.0	1217311.0	continuous-SBP-both_sexes-combined_medadj_irnt	icd10-K40-both_sexes	0.18	0.0412	0.0141	0.0438	0.0217	0.5594	0.0371	0.5837
EUR	EUR	0.0084	0.0012	0.0101	0.0026	0.1867	0.0255	1.3621	1.0258	0.0291	0.0083	0.0078	0.0016	2.2159	1.2103	3.0088	1.2424			1062577.0	1217311.0	continuous-SBP-both_sexes-combined_medadj_irnt	icd10-K44-both_sexes	0.1803	0.1063	0.0145	0.0341	0.1211	0.0012	0.0375	3.2302
EUR	EUR	0.0072	-0.01	0.0079	0.0016	0.1867	0.0086	1.3621	1.0022	0.0291	0.0064	0.0078	0.0013	2.2159	1.0679	3.0088	1.0756			1062577.0	1217311.0	continuous-SBP-both_sexes-combined_medadj_irnt	icd10-K52-both_sexes	0.1803	0.0287	0.0145	0.0841	0.1794	1.3267e-05	0.0412	4.3557
EUR	EUR	0.0034	0.0252	0.0089	0.0021	0.1867	0.0372	1.3621	1.0163	0.0291	0.0116	0.0078	0.0023	2.2159	1.2464	3.0088	1.3374			1062577.0	1217311.0	continuous-SBP-both_sexes-combined_medadj_irnt	icd10-K57-both_sexes	0.1803	0.0482	0.0145	0.0345	0.0404	0.103	0.0248	1.6306
EUR	EUR	0.007	0.0158	0.0087	0.0023	0.1867	0.0172	1.3624	1.0211	0.029	0.0097	0.0078	0.0019	2.2159	1.1333	3.0094	1.1691			1062577.0	1217311.0	continuous-SBP-both_sexes-combined_medadj_irnt	icd10-K80-both_sexes	0.1803	0.1248	0.0144	0.0572	0.1243	0.0043	0.0435	2.8577
EUR	EUR	0.0045	0.0008	0.01	0.0027	0.1867	0.0207	1.3621	1.0213	0.0291	0.0094	0.0078	0.002	2.2159	1.1587	3.0088	1.2025			1062577.0	1217311.0	continuous-SBP-both_sexes-combined_medadj_irnt	icd10-M16-both_sexes	0.1803	0.1051	0.0145	0.0462	0.0724	0.0877	0.0424	1.7075
EUR	EUR	0.0082	0.0172	0.0093	0.0022	0.1868	0.0285	1.3617	1.0249	0.029	0.0085	0.0079	0.0019	2.2159	1.2234	3.0091	1.271			1062577.0	1217311.0	continuous-SBP-both_sexes-combined_medadj_irnt	icd10-M17-both_sexes	0.18	0.0919	0.0144	0.0313	0.1117	0.0002	0.0305	3.668
EUR	EUR	0.0064	-0.0003	0.0081	0.0017	0.1867	0.0087	1.3621	1.0119	0.0291	0.0068	0.0078	0.0012	2.2159	1.0802	3.0088	1.086			1062577.0	1217311.0	continuous-SBP-both_sexes-combined_medadj_irnt	icd10-M51-both_sexes	0.1803	0.1387	0.0145	0.0793	0.1575	0.0002	0.0421	3.7412
EUR	EUR	0.003	-0.0205	0.008	0.002	0.1867	0.0132	1.3621	0.9981	0.0291	0.0078	0.0078	0.0014	2.2159	1.1082	3.0088	1.112		Ratio < 0, possibly indicating GC correction	1062577.0	1217311.0	continuous-SBP-both_sexes-combined_medadj_irnt	icd10-M75-both_sexes	0.1803		0.0145		0.0613	0.1229	0.0398	1.5428
EUR	EUR	0.0018	0.0165	0.008	0.0019	0.1867	0.0121	1.3621	1.0048	0.0291	0.0072	0.0078	0.0013	2.2159	1.0988	3.0088	1.1067			1062577.0	1217311.0	continuous-SBP-both_sexes-combined_medadj_irnt	icd10-N20-both_sexes	0.1803	0.0452	0.0145	0.0679	0.0373	0.3566	0.0405	0.9218
EUR	EUR	0.0023	-0.0129	0.0081	0.0018	0.1867	0.0141	1.3621	1.018	0.0291	0.0077	0.0078	0.0014	2.2159	1.1113	3.0088	1.1388			1062577.0	1217311.0	continuous-SBP-both_sexes-combined_medadj_irnt	icd10-N81-both_sexes	0.1803	0.1297	0.0145	0.0558	0.0453	0.2081	0.036	1.2588
EUR	EUR	0.0211	0.0128	0.0086	0.0019	0.1867	0.022	1.3621	1.0141	0.0291	0.0071	0.0078	0.0015	2.2159	1.1843	3.0088	1.2029			1062577.0	1217311.0	continuous-SBP-both_sexes-combined_medadj_irnt	icd10-R07-both_sexes	0.1803	0.0695	0.0145	0.035	0.3291	7.7232e-30	0.029	11.3465
EUR	EUR	0.0061	-0.0009	0.0079	0.0019	0.1867	0.0164	1.362	1.0179	0.0299	0.0077	0.0081	0.0015	2.2159	1.1364	3.0058	1.1571			1062577.0	1217311.0	continuous-SBP-both_sexes-combined_medadj_irnt	icd10-R10-both_sexes	0.1805	0.1139	0.0149	0.0493	0.1111	0.0013	0.0345	3.2194
EUR	EUR	0.0009	-0.0188	0.0067	0.0015	0.1867	0.0053	1.3621	1.0086	0.0291	0.0066	0.0078	0.0012	2.2159	1.0466	3.0088	1.0539			1062577.0	1217311.0	continuous-SBP-both_sexes-combined_medadj_irnt	icd10-R19-both_sexes	0.1803	0.1597	0.0145	0.1232	0.0296	0.543	0.0486	0.6082
EUR	EUR	0.006	0.0268	0.0076	0.0018	0.1867	0.0132	1.3621	1.0239	0.0291	0.0067	0.0078	0.0014	2.2159	1.127	3.0088	1.1362			1062577.0	1217311.0	continuous-SBP-both_sexes-combined_medadj_irnt	icd10-Z72-both_sexes	0.1803	0.1752	0.0145	0.049	0.1217	0.0009	0.0366	3.32
EUR	EUR	0.0227	0.0321	0.0083	0.0019	0.1867	0.0108	1.3621	1.0284	0.0291	0.0082	0.0078	0.0016	2.2159	1.0895	3.0088	1.1197			1062577.0	1217311.0	continuous-SBP-both_sexes-combined_medadj_irnt	icd10-Z82-both_sexes	0.1803	0.2375	0.0145	0.0682	0.5068	1.3751e-27	0.0466	10.8839
EUR	EUR	0.0156	0.0333	0.0085	0.002	0.1867	0.0242	1.3621	1.0121	0.0291	0.0082	0.0078	0.0018	2.2159	1.194	3.0088	1.2204			1062577.0	1217311.0	continuous-SBP-both_sexes-combined_medadj_irnt	icd10-Z86-both_sexes	0.1803	0.0551	0.0145	0.0374	0.2317	2.0739e-16	0.0282	8.2177
EUR	EUR	0.0105	0.0128	0.0091	0.0023	0.1867	0.0154	1.3621	1.0184	0.0291	0.0082	0.0078	0.0015	2.2159	1.1364	3.0088	1.1518			1062577.0	1217311.0	continuous-SBP-both_sexes-combined_medadj_irnt	icd10-Z88-both_sexes	0.1803	0.121	0.0145	0.054	0.1966	1.9453e-06	0.0413	4.759
EUR	EUR	0.0245	0.0407	0.0093	0.0021	0.1867	0.0181	1.3621	1.0101	0.0291	0.0082	0.0078	0.0018	2.2159	1.1301	3.0088	1.1632			1062577.0	1217311.0	continuous-SBP-both_sexes-combined_medadj_irnt	icd10-Z95-both_sexes	0.1803	0.062	0.0145	0.0502	0.4222	9.0596e-37	0.0333	12.6666
EUR	EUR	0.0321	0.0823	0.0098	0.0024	0.1867	0.0381	1.3621	1.0702	0.0291	0.0114	0.0078	0.0024	2.2159	1.2932	3.0088	1.3966			1062577.0	1217311.0	continuous-SBP-both_sexes-combined_medadj_irnt	phecode-250-both_sexes	0.1803	0.1771	0.0145	0.0288	0.3811	1.0074e-54	0.0245	15.5792
EUR	EUR	0.0334	0.08	0.0103	0.0025	0.1867	0.0402	1.3624	1.0636	0.0296	0.0111	0.0081	0.0024	2.2159	1.2966	3.0095	1.4065			1062577.0	1217311.0	continuous-SBP-both_sexes-combined_medadj_irnt	phecode-250.2-both_sexes	0.1804	0.1564	0.0147	0.0272	0.3849	8.8804e-58	0.024	16.0226
EUR	EUR	0.0346	0.1079	0.0105	0.0022	0.1867	0.0328	1.3621	1.0285	0.0291	0.0125	0.0078	0.0025	2.2159	1.2398	3.0088	1.3087			1062577.0	1217311.0	continuous-SBP-both_sexes-combined_medadj_irnt	phecode-272-both_sexes	0.1803	0.0924	0.0145	0.0404	0.442	1.5631e-67	0.0255	17.3634
EUR	EUR	0.0349	0.1081	0.0105	0.0022	0.1867	0.0333	1.3621	1.0361	0.0291	0.0126	0.0078	0.0026	2.2159	1.2498	3.0088	1.3202			1062577.0	1217311.0	continuous-SBP-both_sexes-combined_medadj_irnt	phecode-272.1-both_sexes	0.1803	0.1128	0.0145	0.0393	0.4423	6.8456e-68	0.0254	17.4107
EUR	EUR	0.0341	0.105	0.0104	0.0021	0.1867	0.0311	1.3621	1.0273	0.0291	0.0128	0.0078	0.0025	2.2159	1.2267	3.0088	1.2919			1062577.0	1217311.0	continuous-SBP-both_sexes-combined_medadj_irnt	phecode-272.11-both_sexes	0.1803	0.0936	0.0145	0.0437	0.4478	1.7676e-67	0.0258	17.3563
EUR	EUR	0.0196	0.0674	0.0099	0.0026	0.1867	0.0294	1.3621	1.0112	0.0291	0.0084	0.0078	0.0019	2.2159	1.2299	3.0088	1.2673			1062577.0	1217311.0	continuous-SBP-both_sexes-combined_medadj_irnt	phecode-278-both_sexes	0.1803	0.042	0.0145	0.0313	0.2646	5.3907e-16	0.0327	8.1024
EUR	EUR	0.0195	0.0673	0.0099	0.0027	0.1867	0.0291	1.3621	1.017	0.0291	0.0084	0.0078	0.0019	2.2159	1.2332	3.0088	1.271			1062577.0	1217311.0	continuous-SBP-both_sexes-combined_medadj_irnt	phecode-278.1-both_sexes	0.1803	0.0627	0.0145	0.031	0.2647	9.0165e-16	0.0329	8.0396
EUR	EUR	0.0045	0.0198	0.0084	0.0021	0.1867	0.0107	1.3621	1.0132	0.0291	0.0072	0.0078	0.0014	2.2159	1.1019	3.0088	1.0965			1062577.0	1217311.0	continuous-SBP-both_sexes-combined_medadj_irnt	phecode-300-both_sexes	0.1803	0.1368	0.0145	0.0751	0.1007	0.0339	0.0475	2.1215
EUR	EUR	0.0047	0.0213	0.0088	0.0021	0.1867	0.0099	1.3621	1.0102	0.0291	0.0072	0.0078	0.0014	2.2159	1.0926	3.0088	1.0876			1062577.0	1217311.0	continuous-SBP-both_sexes-combined_medadj_irnt	phecode-300.1-both_sexes	0.1803	0.1164	0.0145	0.0818	0.1082	0.0329	0.0508	2.1329
EUR	EUR	0.0139	0.025	0.0087	0.0022	0.1867	0.0232	1.3621	1.0131	0.0291	0.0077	0.0078	0.0017	2.2159	1.1811	3.0088	1.2085			1062577.0	1217311.0	continuous-SBP-both_sexes-combined_medadj_irnt	phecode-306-both_sexes	0.1803	0.0627	0.0145	0.0371	0.211	4.196e-11	0.032	6.597
EUR	EUR	0.004	0.036	0.0067	0.0016	0.1867	0.0134	1.3621	0.9966	0.0291	0.007	0.0078	0.0013	2.2159	1.0926	3.0088	1.1069		Ratio < 0, possibly indicating GC correction	1062577.0	1217311.0	continuous-SBP-both_sexes-combined_medadj_irnt	phecode-317-both_sexes	0.1803		0.0145		0.0798	0.0112	0.0315	2.5355
EUR	EUR	0.0102	0.0035	0.0082	0.0022	0.1867	0.0206	1.3621	1.0127	0.0291	0.0072	0.0078	0.0016	2.2159	1.1619	3.0088	1.1856			1062577.0	1217311.0	continuous-SBP-both_sexes-combined_medadj_irnt	phecode-318-both_sexes	0.1803	0.0684	0.0145	0.0389	0.1649	2.3302e-06	0.0349	4.7224
EUR	EUR	0.0074	0.0214	0.0084	0.002	0.1867	0.0103	1.3621	0.9999	0.0291	0.007	0.0078	0.0014	2.2159	1.0741	3.0088	1.088		Ratio < 0, possibly indicating GC correction	1062577.0	1217311.0	continuous-SBP-both_sexes-combined_medadj_irnt	phecode-327-both_sexes	0.1803		0.0145		0.1694	0.0001	0.0445	3.8097
EUR	EUR	0.0079	0.0235	0.009	0.0021	0.1867	0.0108	1.3621	0.9999	0.0291	0.0078	0.0078	0.0014	2.2159	1.0864	3.0088	1.0926		Ratio < 0, possibly indicating GC correction	1062577.0	1217311.0	continuous-SBP-both_sexes-combined_medadj_irnt	phecode-327.3-both_sexes	0.1803		0.0145		0.1751	0.0001	0.045	3.8885
EUR	EUR	0.0993	0.4224	0.018	0.0047	0.1867	0.0766	1.3621	1.0962	0.0291	0.0163	0.0078	0.0038	2.2159	1.5217	3.0088	1.7739			1062577.0	1217311.0	continuous-SBP-both_sexes-combined_medadj_irnt	phecode-401-both_sexes	0.1803	0.1243	0.0145	0.021	0.8302	0.0	0.0118	70.4471
EUR	EUR	0.0993	0.4217	0.018	0.0047	0.1867	0.0765	1.3621	1.0938	0.0291	0.0162	0.0078	0.0038	2.2159	1.5181	3.0088	1.7708			1062577.0	1217311.0	continuous-SBP-both_sexes-combined_medadj_irnt	phecode-401.1-both_sexes	0.1803	0.1217	0.0145	0.0211	0.8306	0.0	0.0118	70.5914
EUR	EUR	0.0363	0.0746	0.0103	0.0025	0.1867	0.036	1.3621	1.03	0.0291	0.0099	0.0078	0.0024	2.2159	1.2464	3.0088	1.3343			1062577.0	1217311.0	continuous-SBP-both_sexes-combined_medadj_irnt	phecode-411-both_sexes	0.1803	0.0896	0.0145	0.0295	0.4432	1.9151e-65	0.0259	17.0851
EUR	EUR	0.0195	0.0285	0.0084	0.0021	0.1867	0.0121	1.362	1.0016	0.0299	0.0079	0.008	0.0015	2.2159	1.0802	3.009	1.0966			1062577.0	1217311.0	continuous-SBP-both_sexes-combined_medadj_irnt	phecode-411.1-both_sexes	0.1802	0.0167	0.0149	0.0823	0.4101	7.1986e-18	0.0476	8.6117
EUR	EUR	0.0264	0.0473	0.0101	0.0024	0.1867	0.026	1.3621	1.0068	0.0291	0.0086	0.0078	0.0021	2.2159	1.1651	3.0088	1.2157			1062577.0	1217311.0	continuous-SBP-both_sexes-combined_medadj_irnt	phecode-411.2-both_sexes	0.1803	0.0314	0.0145	0.0397	0.3793	1.1285e-33	0.0314	12.0946
EUR	EUR	0.0323	0.0533	0.01	0.0023	0.1867	0.0297	1.3621	1.0277	0.0291	0.0083	0.0078	0.0021	2.2159	1.2201	3.0088	1.2677			1062577.0	1217311.0	continuous-SBP-both_sexes-combined_medadj_irnt	phecode-411.3-both_sexes	0.1803	0.1037	0.0145	0.0308	0.4343	4.9945e-50	0.0292	14.8722
EUR	EUR	0.0335	0.0646	0.0105	0.0026	0.1867	0.0345	1.3621	1.0309	0.0291	0.0102	0.0078	0.0028	2.2159	1.2201	3.0088	1.3147			1062577.0	1217311.0	continuous-SBP-both_sexes-combined_medadj_irnt	phecode-411.4-both_sexes	0.1803	0.0982	0.0145	0.0324	0.4175	1.5159e-48	0.0285	14.642
EUR	EUR	0.036	0.0694	0.0105	0.0026	0.1867	0.037	1.3621	1.021	0.0291	0.0102	0.0078	0.0026	2.2159	1.2431	3.0088	1.3308			1062577.0	1217311.0	continuous-SBP-both_sexes-combined_medadj_irnt	phecode-411.8-both_sexes	0.1803	0.0634	0.0145	0.031	0.4329	8.6674e-59	0.0268	16.1667
EUR	EUR	0.0213	0.0119	0.0087	0.0018	0.1867	0.0216	1.3621	1.0189	0.0291	0.0072	0.0078	0.0015	2.2159	1.1843	3.0088	1.2021			1062577.0	1217311.0	continuous-SBP-both_sexes-combined_medadj_irnt	phecode-418-both_sexes	0.1803	0.0935	0.0145	0.0356	0.3355	2.6411e-29	0.0298	11.2384
EUR	EUR	-0.0014	-0.0278	0.0098	0.0026	0.1867	0.0254	1.3621	1.0305	0.0291	0.0146	0.0078	0.0023	2.2159	1.1715	3.0088	1.2386			1062577.0	1217311.0	continuous-SBP-both_sexes-combined_medadj_irnt	phecode-454-both_sexes	0.1803	0.1277	0.0145	0.0611	-0.0209	0.5902	0.0387	-0.5385
EUR	EUR	-0.0013	-0.0267	0.0101	0.0027	0.1867	0.0256	1.3621	1.0383	0.0291	0.0154	0.0078	0.0024	2.2159	1.1779	3.0088	1.2476			1062577.0	1217311.0	continuous-SBP-both_sexes-combined_medadj_irnt	phecode-454.1-both_sexes	0.1803	0.1548	0.0145	0.0623	-0.0189	0.6329	0.0396	-0.4777
EUR	EUR	0.0148	0.013	0.0089	0.0021	0.1867	0.0104	1.3621	1.0151	0.0291	0.007	0.0078	0.0014	2.2159	1.0957	3.0088	1.103			1062577.0	1217311.0	continuous-SBP-both_sexes-combined_medadj_irnt	phecode-459-both_sexes	0.1803	0.1464	0.0145	0.0681	0.337	8.7305e-13	0.0471	7.1492
EUR	EUR	0.0028	-0.0078	0.0084	0.0022	0.1867	0.0101	1.3621	1.007	0.0291	0.009	0.0078	0.0019	2.2159	1.0588	3.0088	1.0901			1062577.0	1217311.0	continuous-SBP-both_sexes-combined_medadj_irnt	phecode-471-both_sexes	0.1803	0.0773	0.0145	0.0994	0.0641	0.2032	0.0504	1.2724
EUR	EUR	0.015	0.0018	0.0096	0.0027	0.1867	0.0357	1.3621	1.0377	0.0291	0.0123	0.0078	0.0031	2.2159	1.2398	3.0088	1.3409			1062577.0	1217311.0	continuous-SBP-both_sexes-combined_medadj_irnt	phecode-495-both_sexes	0.1803	0.1107	0.0145	0.0359	0.1842	1.3016e-09	0.0304	6.0672
EUR	EUR	0.0151	-0.0033	0.0115	0.0032	0.1867	0.0206	1.3621	1.0108	0.0291	0.0089	0.0078	0.0022	2.2159	1.1491	3.0088	1.1777			1062577.0	1217311.0	continuous-SBP-both_sexes-combined_medadj_irnt	phecode-496.2-both_sexes	0.1803	0.0606	0.0145	0.0499	0.2428	1.1919e-07	0.0459	5.2947
EUR	EUR	0.0154	-0.0043	0.0115	0.0032	0.1867	0.0206	1.3621	1.0116	0.0291	0.009	0.0078	0.0022	2.2159	1.1491	3.0088	1.1784			1062577.0	1217311.0	continuous-SBP-both_sexes-combined_medadj_irnt	phecode-496.21-both_sexes	0.1803	0.0651	0.0145	0.0507	0.2478	6.0606e-08	0.0457	5.417
EUR	EUR	0.0109	0.0046	0.0081	0.002	0.1867	0.0248	1.3621	1.0411	0.0291	0.0082	0.0078	0.0016	2.2159	1.2234	3.0088	1.2486			1062577.0	1217311.0	continuous-SBP-both_sexes-combined_medadj_irnt	phecode-530-both_sexes	0.1803	0.1652	0.0145	0.0332	0.1598	1.0716e-07	0.0301	5.3142
EUR	EUR	0.0109	0.004	0.0081	0.0021	0.1867	0.0251	1.3621	1.0307	0.0291	0.0079	0.0078	0.0016	2.2159	1.2103	3.0088	1.2392			1062577.0	1217311.0	continuous-SBP-both_sexes-combined_medadj_irnt	phecode-530.1-both_sexes	0.1803	0.1285	0.0145	0.0332	0.1584	1.8584e-07	0.0304	5.213
EUR	EUR	0.0101	0.0009	0.0081	0.0021	0.1867	0.0204	1.3621	1.0179	0.0291	0.0079	0.0078	0.0016	2.2159	1.1683	3.0088	1.1839			1062577.0	1217311.0	continuous-SBP-both_sexes-combined_medadj_irnt	phecode-530.11-both_sexes	0.1803	0.0972	0.0145	0.043	0.1629	9.7915e-07	0.0333	4.8958
EUR	EUR	0.0098	0.0053	0.0076	0.0018	0.1867	0.0168	1.3621	1.009	0.0291	0.0073	0.0078	0.0015	2.2159	1.1396	3.0088	1.1524			1062577.0	1217311.0	continuous-SBP-both_sexes-combined_medadj_irnt	phecode-535-both_sexes	0.1803	0.0592	0.0145	0.0479	0.1747	1.7916e-07	0.0335	5.2198
EUR	EUR	0.0076	-0.0112	0.0085	0.002	0.1867	0.0258	1.3621	1.0346	0.0291	0.0088	0.0078	0.0021	2.2159	1.2038	3.0088	1.252			1062577.0	1217311.0	continuous-SBP-both_sexes-combined_medadj_irnt	phecode-550-both_sexes	0.1803	0.1373	0.0145	0.0348	0.1101	0.0003	0.0306	3.6035
EUR	EUR	0.0088	-0.0006	0.0099	0.0026	0.1867	0.0279	1.3621	1.0311	0.0291	0.0084	0.0078	0.0018	2.2159	1.2201	3.0088	1.2549			1062577.0	1217311.0	continuous-SBP-both_sexes-combined_medadj_irnt	phecode-550.2-both_sexes	0.1803	0.1222	0.0145	0.0328	0.1215	0.0008	0.0362	3.3569
EUR	EUR	0.0019	0.0146	0.0075	0.002	0.1867	0.0101	1.3621	1.0079	0.0291	0.0074	0.0078	0.0018	2.2159	1.0679	3.0088	1.0829			1062577.0	1217311.0	continuous-SBP-both_sexes-combined_medadj_irnt	phecode-550.4-both_sexes	0.1803	0.0952	0.0145	0.0897	0.0439	0.3448	0.0464	0.9447
EUR	EUR	0.0085	-0.0101	0.008	0.0018	0.1867	0.0129	1.3621	1.0042	0.0291	0.0067	0.0078	0.0017	2.2159	1.0864	3.0088	1.095			1062577.0	1217311.0	continuous-SBP-both_sexes-combined_medadj_irnt	phecode-558-both_sexes	0.1803	0.0439	0.0145	0.071	0.1745	4.5593e-06	0.0381	4.5841
EUR	EUR	0.0047	0.0199	0.009	0.0022	0.1867	0.0437	1.3621	1.0188	0.0291	0.0115	0.0078	0.0026	2.2159	1.2597	3.0088	1.3468			1062577.0	1217311.0	continuous-SBP-both_sexes-combined_medadj_irnt	phecode-562-both_sexes	0.1803	0.0543	0.0145	0.0331	0.0516	0.0376	0.0248	2.0793
EUR	EUR	0.0046	0.0201	0.009	0.0022	0.1867	0.0437	1.3621	1.0199	0.0291	0.0115	0.0078	0.0026	2.2159	1.2631	3.0088	1.3479			1062577.0	1217311.0	continuous-SBP-both_sexes-combined_medadj_irnt	phecode-562.1-both_sexes	0.1803	0.0573	0.0145	0.0331	0.0511	0.0395	0.0248	2.0589
EUR	EUR	0.009	-0.0206	0.0074	0.0018	0.1867	0.0179	1.3621	1.0107	0.0291	0.0073	0.0078	0.0016	2.2159	1.1364	3.0088	1.1452			1062577.0	1217311.0	continuous-SBP-both_sexes-combined_medadj_irnt	phecode-564-both_sexes	0.1803	0.0739	0.0145	0.0503	0.1562	1.0148e-06	0.0319	4.8888
EUR	EUR	0.0075	0.0183	0.009	0.0024	0.1867	0.0191	1.3621	1.0223	0.0291	0.0099	0.0078	0.002	2.2159	1.1364	3.0088	1.1862			1062577.0	1217311.0	continuous-SBP-both_sexes-combined_medadj_irnt	phecode-574-both_sexes	0.1803	0.1195	0.0145	0.0534	0.1251	0.004	0.0434	2.8792
EUR	EUR	0.0074	0.0161	0.0086	0.0023	0.1867	0.0175	1.3621	1.02	0.0291	0.0099	0.0078	0.0019	2.2159	1.1301	3.0088	1.1686			1062577.0	1217311.0	continuous-SBP-both_sexes-combined_medadj_irnt	phecode-574.1-both_sexes	0.1803	0.1183	0.0145	0.0588	0.1293	0.0026	0.043	3.0099
EUR	EUR	0.001	0.0167	0.0081	0.0019	0.1867	0.0095	1.3621	1.0009	0.0291	0.0074	0.0078	0.0013	2.2159	1.0741	3.0088	1.0797			1062577.0	1217311.0	continuous-SBP-both_sexes-combined_medadj_irnt	phecode-594.1-both_sexes	0.1803	0.0115	0.0145	0.0929	0.0229	0.6136	0.0453	0.505
EUR	EUR	0.0087	0.0005	0.009	0.0025	0.1867	0.0087	1.3621	1.0034	0.0291	0.0075	0.0078	0.0015	2.2159	1.0649	3.0088	1.0703			1062577.0	1217311.0	continuous-SBP-both_sexes-combined_medadj_irnt	phecode-714.1-both_sexes	0.1803	0.0482	0.0145	0.1062	0.2149	0.0002	0.0575	3.7397
EUR	EUR	0.0112	0.0151	0.0095	0.0025	0.1867	0.0357	1.3621	1.0322	0.0291	0.0084	0.0078	0.0019	2.2159	1.2831	3.0088	1.3338			1062577.0	1217311.0	continuous-SBP-both_sexes-combined_medadj_irnt	phecode-716-both_sexes	0.1803	0.0965	0.0145	0.0251	0.1376	2.6724e-06	0.0293	4.6945
EUR	EUR	0.0085	0.0145	0.0089	0.0022	0.1867	0.0261	1.3621	1.0214	0.0291	0.0082	0.0078	0.0018	2.2159	1.1973	3.0088	1.2313			1062577.0	1217311.0	continuous-SBP-both_sexes-combined_medadj_irnt	phecode-716.2-both_sexes	0.1803	0.0924	0.0145	0.0355	0.1212	8.1744e-05	0.0308	3.9392
EUR	EUR	0.0113	0.0155	0.0094	0.0024	0.1867	0.0357	1.3621	1.032	0.0291	0.0083	0.0078	0.0019	2.2159	1.2831	3.0088	1.3342			1062577.0	1217311.0	continuous-SBP-both_sexes-combined_medadj_irnt	phecode-716.9-both_sexes	0.1803	0.0958	0.0145	0.0249	0.1378	2.3693e-06	0.0292	4.7191
EUR	EUR	0.0065	0.0076	0.008	0.0019	0.1867	0.0105	1.3621	1.0008	0.0291	0.0068	0.0078	0.0014	2.2159	1.0802	3.0088	1.0882			1062577.0	1217311.0	continuous-SBP-both_sexes-combined_medadj_irnt	phecode-720-both_sexes	0.1803	0.0088	0.0145	0.0775	0.147	0.0006	0.0427	3.4447
EUR	EUR	0.0069	-0.0025	0.0077	0.0017	0.1867	0.0089	1.3621	1.02	0.0291	0.0068	0.0078	0.0012	2.2159	1.0895	3.0088	1.0947			1062577.0	1217311.0	continuous-SBP-both_sexes-combined_medadj_irnt	phecode-722-both_sexes	0.1803	0.2115	0.0145	0.0714	0.1697	2.8695e-05	0.0406	4.1836
EUR	EUR	0.0054	-0.0209	0.0093	0.0024	0.1867	0.0166	1.3621	0.9969	0.0291	0.007	0.0078	0.0015	2.2159	1.1238	3.0088	1.1351		Ratio < 0, possibly indicating GC correction	1062577.0	1217311.0	continuous-SBP-both_sexes-combined_medadj_irnt	phecode-726-both_sexes	0.1803		0.0145		0.0973	0.0211	0.0422	2.3058
EUR	EUR	-0.0003	-0.0006	0.0079	0.0019	0.1867	0.0103	1.3621	0.9932	0.0291	0.0066	0.0078	0.0013	2.2159	1.071	3.0088	1.0802		Ratio < 0, possibly indicating GC correction	1062577.0	1217311.0	continuous-SBP-both_sexes-combined_medadj_irnt	phecode-735.2-both_sexes	0.1802		0.0145		-0.0075	0.8655	0.0442	-0.1693
EUR	EUR	-0.0018	-0.0084	0.0077	0.0019	0.1867	0.0149	1.3621	1.0058	0.0291	0.0083	0.0078	0.0016	2.2159	1.1113	3.0088	1.1302			1062577.0	1217311.0	continuous-SBP-both_sexes-combined_medadj_irnt	phecode-735.3-both_sexes	0.1803	0.0448	0.0145	0.0638	-0.0344	0.3291	0.0352	-0.976
EUR	EUR	0.0111	-0.0051	0.0124	0.0034	0.1867	0.0243	1.3621	1.024	0.0291	0.0115	0.0078	0.0028	2.2159	1.1843	3.0088	1.2414			1062577.0	1217311.0	continuous-SBP-both_sexes-combined_medadj_irnt	phecode-740-both_sexes	0.1803	0.0992	0.0145	0.0477	0.1641	0.0003	0.0453	3.6243
EUR	EUR	0.0066	0.0005	0.0109	0.003	0.1867	0.0216	1.3621	1.0266	0.0291	0.0103	0.0078	0.0024	2.2159	1.1619	3.0088	1.2105			1062577.0	1217311.0	continuous-SBP-both_sexes-combined_medadj_irnt	phecode-740.1-both_sexes	0.1803	0.1262	0.0145	0.0487	0.1044	0.0192	0.0446	2.3425
EUR	EUR	0.012	-0.0093	0.011	0.0031	0.1867	0.0158	1.3621	1.0022	0.0291	0.0094	0.0078	0.0022	2.2159	1.1207	3.0088	1.1369			1062577.0	1217311.0	continuous-SBP-both_sexes-combined_medadj_irnt	phecode-740.9-both_sexes	0.1803	0.0164	0.0145	0.0685	0.2213	5.2732e-06	0.0486	4.5536
EUR	EUR	-0.0008	-0.0174	0.0076	0.0019	0.1867	0.0103	1.3621	1.0051	0.0291	0.0087	0.0078	0.0017	2.2159	1.0741	3.0088	1.0945			1062577.0	1217311.0	continuous-SBP-both_sexes-combined_medadj_irnt	phecode-743.1-both_sexes	0.1803	0.054	0.0145	0.0921	-0.0179	0.6732	0.0425	-0.4217
EUR	EUR	-0.0008	-0.0175	0.0076	0.0019	0.1867	0.0102	1.3621	1.0045	0.0291	0.0087	0.0078	0.0017	2.2159	1.0741	3.0088	1.0936			1062577.0	1217311.0	continuous-SBP-both_sexes-combined_medadj_irnt	phecode-743.11-both_sexes	0.1803	0.0483	0.0145	0.0932	-0.0179	0.6734	0.0424	-0.4215
EUR	EUR	0.0081	0.0136	0.0085	0.002	0.1867	0.0157	1.3621	1.0187	0.0291	0.0074	0.0078	0.0015	2.2159	1.1428	3.0088	1.1525			1062577.0	1217311.0	continuous-SBP-both_sexes-combined_medadj_irnt	phecode-760-both_sexes	0.1803	0.1226	0.0145	0.0488	0.1503	4.4463e-05	0.0368	4.083
EUR	EUR	0.0075	-0.0055	0.0074	0.0018	0.1867	0.0196	1.3621	1.0135	0.0291	0.008	0.0078	0.0016	2.2159	1.1459	3.0088	1.1796			1062577.0	1217311.0	continuous-SBP-both_sexes-combined_medadj_irnt	phecode-785-both_sexes	0.1803	0.0753	0.0145	0.0447	0.1238	2.9802e-05	0.0297	4.175
EUR	EUR	0.007	0.0156	0.0079	0.0018	0.1867	0.009	1.3621	1.0099	0.0291	0.0074	0.0078	0.0014	2.2159	1.0772	3.0088	1.0861			1062577.0	1217311.0	continuous-SBP-both_sexes-combined_medadj_irnt	phecode-788-both_sexes	0.1803	0.1144	0.0145	0.0859	0.1706	5.4265e-05	0.0423	4.0365
EUR	EUR	0.0048	-0.0129	0.0077	0.0018	0.1867	0.0156	1.3621	1.0125	0.0291	0.0076	0.0078	0.0017	2.2159	1.1238	3.0088	1.147			1062577.0	1217311.0	continuous-SBP-both_sexes-combined_medadj_irnt	phecode-835-both_sexes	0.1803	0.0847	0.0145	0.052	0.0891	0.0077	0.0334	2.667
EUR	EUR	0.0083	0.006	0.0085	0.002	0.1867	0.0125	1.3621	1.0137	0.0291	0.0075	0.0078	0.0014	2.2159	1.0988	3.0088	1.1179			1062577.0	1217311.0	continuous-SBP-both_sexes-combined_medadj_irnt	phecode-960-both_sexes	0.1803	0.1158	0.0145	0.0632	0.1714	3.7051e-05	0.0416	4.1251
EUR	EUR	0.0087	0.0053	0.0083	0.002	0.1867	0.0115	1.3621	1.0068	0.0291	0.0074	0.0078	0.0014	2.2159	1.0926	3.0088	1.1026			1062577.0	1217311.0	continuous-SBP-both_sexes-combined_medadj_irnt	phecode-960.2-both_sexes	0.1803	0.0659	0.0145	0.0726	0.1884	1.1598e-05	0.043	4.385
EUR	EUR	0.0022	-0.0051	0.0079	0.0018	0.1868	0.009	1.3621	1.0139	0.0296	0.0067	0.0081	0.0012	2.2159	1.0864	3.0096	1.091			1062577.0	1217311.0	continuous-SBP-both_sexes-combined_medadj_irnt	prescriptions-GABA_agonist|sedative-both_sexes	0.1802	0.153	0.0147	0.0732	0.0535	0.2085	0.0425	1.2577
EUR	EUR	0.0039	0.0012	0.008	0.0017	0.1868	0.0103	1.3616	1.0348	0.0292	0.0071	0.0077	0.0013	2.2159	1.1144	3.0094	1.1226			1062577.0	1217311.0	continuous-SBP-both_sexes-combined_medadj_irnt	prescriptions-SSRI|selective_serotonin_re-uptake_inhibitor-both_sexes	0.18	0.2839	0.0145	0.0576	0.0881	0.025	0.0393	2.2422
EUR	EUR	0.0089	0.0057	0.0081	0.0019	0.1867	0.0157	1.3621	1.0571	0.0291	0.0086	0.0078	0.0018	2.2159	1.1619	3.0088	1.194			1062577.0	1217311.0	continuous-SBP-both_sexes-combined_medadj_irnt	prescriptions-albuterol-both_sexes	0.1803	0.2944	0.0145	0.0441	0.1648	1.9023e-06	0.0346	4.7635
EUR	EUR	0.0308	0.0961	0.0092	0.0022	0.1867	0.0067	1.3621	1.0162	0.0291	0.007	0.0078	0.0011	2.2159	1.071	3.0088	1.0739			1062577.0	1217311.0	continuous-SBP-both_sexes-combined_medadj_irnt	prescriptions-alpha1-antagonist|alpha_blocker-both_sexes	0.1803	0.2195	0.0145	0.0942	0.8715	3.48e-35	0.0704	12.377
EUR	EUR	0.0079	0.0038	0.0076	0.0017	0.1867	0.0058	1.3621	1.063	0.0291	0.0069	0.0078	0.0012	2.2159	1.1113	3.0088	1.1123			1062577.0	1217311.0	continuous-SBP-both_sexes-combined_medadj_irnt	prescriptions-amoxicillin_clavulanic_acid-both_sexes	0.1803	0.5612	0.0145	0.0616	0.2416	4.4459e-06	0.0527	4.5894
EUR	EUR	0.008	0.0066	0.0089	0.0021	0.1867	0.0088	1.3621	1.0192	0.0291	0.0073	0.0078	0.0012	2.2159	1.0926	3.0088	1.0949			1062577.0	1217311.0	continuous-SBP-both_sexes-combined_medadj_irnt	prescriptions-anticonvulsant|voltage-gated_calcium_channel_inhibitor|neuropathy-both_sexes	0.1803	0.2026	0.0145	0.0774	0.1981	0.0002	0.0524	3.7788
EUR	EUR	0.0169	0.0124	0.0094	0.0023	0.1867	0.0142	1.3621	1.0868	0.0291	0.0082	0.0078	0.0015	2.2159	1.1973	3.0088	1.2079			1062577.0	1217311.0	continuous-SBP-both_sexes-combined_medadj_irnt	prescriptions-antipyretic-both_sexes	0.1803	0.4174	0.0145	0.0396	0.3295	4.0039e-15	0.0419	7.8548
EUR	EUR	0.0041	-0.0061	0.008	0.0018	0.1867	0.008	1.3621	1.0292	0.0291	0.0075	0.0078	0.0013	2.2159	1.0895	3.0088	1.0998			1062577.0	1217311.0	continuous-SBP-both_sexes-combined_medadj_irnt	prescriptions-antispasmodic-both_sexes	0.1803	0.2927	0.0145	0.0754	0.1064	0.0195	0.0456	2.3355
EUR	EUR	0.0584	0.236	0.0122	0.0031	0.1867	0.0224	1.3621	1.056	0.0291	0.0085	0.0078	0.0019	2.2159	1.207	3.0088	1.2493			1062577.0	1217311.0	continuous-SBP-both_sexes-combined_medadj_irnt	prescriptions-bendroflumethiazide-both_sexes	0.1803	0.2246	0.0145	0.0343	0.9038	1.8887e-279	0.0253	35.7207
EUR	EUR	0.0079	0.0038	0.0076	0.0017	0.1867	0.0058	1.3621	1.063	0.0291	0.0069	0.0078	0.0012	2.2159	1.1113	3.0088	1.1123			1062577.0	1217311.0	continuous-SBP-both_sexes-combined_medadj_irnt	prescriptions-beta-lactam_antibiotic|beta-lactamase_inhibitor|antibiotic-both_sexes	0.1803	0.5612	0.0145	0.0617	0.2416	4.446e-06	0.0527	4.5894
EUR	EUR	0.0089	0.0057	0.0081	0.0019	0.1867	0.0157	1.3621	1.0571	0.0291	0.0086	0.0078	0.0018	2.2159	1.1619	3.0088	1.194			1062577.0	1217311.0	continuous-SBP-both_sexes-combined_medadj_irnt	prescriptions-beta2-agonist|bronchodilator|asthma-both_sexes	0.1803	0.2944	0.0145	0.0441	0.1648	1.9023e-06	0.0346	4.7635
EUR	EUR	0.0216	0.0578	0.0086	0.002	0.1867	0.0189	1.3621	1.0408	0.0291	0.0086	0.0078	0.0015	2.2159	1.1811	3.0088	1.2031			1062577.0	1217311.0	continuous-SBP-both_sexes-combined_medadj_irnt	prescriptions-biguanides|diabetes-both_sexes	0.1803	0.2008	0.0145	0.0425	0.3638	1.747e-34	0.0297	12.2468
EUR	EUR	0.0034	-0.0104	0.0081	0.0018	0.1867	0.0094	1.3621	1.0293	0.0291	0.0071	0.0078	0.0015	2.2159	1.105	3.0088	1.1097			1062577.0	1217311.0	continuous-SBP-both_sexes-combined_medadj_irnt	prescriptions-citalopram-both_sexes	0.1803	0.2668	0.0145	0.0649	0.0818	0.0652	0.0443	1.8442
EUR	EUR	0.0065	0.0011	0.0078	0.0016	0.1867	0.0071	1.3621	1.044	0.0291	0.0076	0.0078	0.0014	2.2159	1.0957	3.0088	1.1055			1062577.0	1217311.0	continuous-SBP-both_sexes-combined_medadj_irnt	prescriptions-clarithromycin-both_sexes	0.1803	0.4167	0.0145	0.072	0.1775	0.0001	0.0459	3.8678
EUR	EUR	0.0051	0.0066	0.0082	0.002	0.1867	0.0075	1.3621	1.0446	0.0291	0.0081	0.0078	0.0013	2.2159	1.1082	3.0088	1.1088			1062577.0	1217311.0	continuous-SBP-both_sexes-combined_medadj_irnt	prescriptions-corticosteroid|aminoglycoside_antibiotic|antibiotic-both_sexes	0.1803	0.4097	0.0145	0.0749	0.1355	0.0121	0.054	2.5082
EUR	EUR	0.0051	0.0066	0.0082	0.002	0.1867	0.0075	1.3621	1.0446	0.0291	0.0081	0.0078	0.0013	2.2159	1.1082	3.0088	1.1088			1062577.0	1217311.0	continuous-SBP-both_sexes-combined_medadj_irnt	prescriptions-dexamethasone_acetic_acid_neomycin-both_sexes	0.1803	0.4097	0.0145	0.0749	0.1355	0.0121	0.054	2.5082
EUR	EUR	0.0059	0.0031	0.0084	0.0018	0.1867	0.0089	1.3621	1.0466	0.0291	0.007	0.0078	0.0012	2.2159	1.1301	3.0088	1.1249			1062577.0	1217311.0	continuous-SBP-both_sexes-combined_medadj_irnt	prescriptions-diazepam-both_sexes	0.1803	0.3734	0.0145	0.0564	0.1451	0.0012	0.0448	3.237
EUR	EUR	0.0351	0.1109	0.0095	0.0023	0.1867	0.008	1.3621	1.0103	0.0291	0.0069	0.0078	0.0012	2.2159	1.0741	3.0088	1.0789			1062577.0	1217311.0	continuous-SBP-both_sexes-combined_medadj_irnt	prescriptions-doxazosin-both_sexes	0.1803	0.1303	0.0145	0.0878	0.9058	2.7384e-53	0.0589	15.3667
EUR	EUR	0.0038	0.0012	0.008	0.0017	0.1867	0.0103	1.3621	1.0349	0.0291	0.0068	0.0078	0.0013	2.2159	1.1144	3.0088	1.123			1062577.0	1217311.0	continuous-SBP-both_sexes-combined_medadj_irnt	prescriptions-fluoxetine-both_sexes	0.1803	0.2835	0.0145	0.0555	0.0876	0.0264	0.0394	2.2203
EUR	EUR	0.008	0.0066	0.0089	0.0021	0.1867	0.0088	1.3621	1.0192	0.0291	0.0073	0.0078	0.0012	2.2159	1.0926	3.0088	1.0949			1062577.0	1217311.0	continuous-SBP-both_sexes-combined_medadj_irnt	prescriptions-gabapentin-both_sexes	0.1803	0.2026	0.0145	0.0774	0.1981	0.0002	0.0524	3.7788
EUR	EUR	0.0046	-0.0036	0.0077	0.0016	0.1867	0.0068	1.3621	1.061	0.0291	0.007	0.0078	0.0012	2.2159	1.1175	3.0088	1.1183			1062577.0	1217311.0	continuous-SBP-both_sexes-combined_medadj_irnt	prescriptions-hydrocortisone-both_sexes	0.1803	0.5159	0.0145	0.0593	0.1294	0.0074	0.0483	2.679
EUR	EUR	0.18	1.352	0.0285	0.0076	0.18	0.18	1.352	1.352	0.0285	0.0285	0.0076	0.0076	2.1764	2.1764	2.9397	2.9397			1062577.0	1217311.0	continuous-SBP-both_sexes-combined_medadj_raw	continuous-SBP-both_sexes-combined_medadj_raw	0.1815	0.1815	0.0147	0.0147	1.0	0.0	1.624e-07	6157586.8293
EUR	EUR	0.1514	1.2252	0.0238	0.0064	0.18	0.1298	1.352	1.2321	0.0285	0.0206	0.0076	0.0055	2.1764	1.8891	2.9397	2.3798			1062577.0	1217311.0	continuous-SBP-both_sexes-combined_medadj_raw	continuous-SBP-both_sexes-combined_raw	0.1815	0.1682	0.0147	0.0149	0.9903	0.0	0.0009	1052.4395
EUR	EUR	0.1768	0.3388	0.0104	0.0095	0.18	0.1767	1.352	1.0193	0.0285	0.0068	0.0076	0.0167	2.1764	1.1333	2.9397	1.1484			1062577.0	1217311.0	continuous-SBP-both_sexes-combined_medadj_raw	continuous-SBP-both_sexes-manual_medadj_raw	0.1815	0.1303	0.0147	0.046	0.9912	6.8458e-190	0.0337	29.3925
EUR	EUR	0.001	0.006	0.01	0.0028	0.18	0.1026	1.352	1.0671	0.0285	0.0126	0.0076	0.0039	2.1764	1.6908	2.9397	1.9451			1062577.0	1217311.0	continuous-SBP-both_sexes-combined_medadj_raw	continuous-Smoking-both_sexes-Ever_Never	0.1815	0.071	0.0147	0.0133	0.0076	0.7117	0.0204	0.3696
EUR	EUR	0.0011	0.0036	0.018	0.0052	0.18	0.1823	1.352	1.3367	0.0285	0.0551	0.0076	0.0144	2.1764	1.9218	2.9397	2.9821			1062577.0	1217311.0	continuous-SBP-both_sexes-combined_medadj_raw	continuous-eGFR-both_sexes-irnt	0.1815	0.1699	0.0147	0.0278	0.0062	0.8324	0.0292	0.2116
EUR	EUR	-0.0091	-0.0398	0.018	0.0054	0.18	0.2156	1.352	1.4561	0.0285	0.0674	0.0076	0.0169	2.1764	2.1112	2.9397	3.3562			1062577.0	1217311.0	continuous-SBP-both_sexes-combined_medadj_raw	continuous-eGFRcreacys-both_sexes-irnt	0.1815	0.1936	0.0147	0.0286	-0.0462	0.0942	0.0276	-1.6736
EUR	EUR	-0.0218	-0.0761	0.0129	0.0042	0.18	0.2155	1.3519	1.212	0.0286	0.044	0.0077	0.0215	2.1764	2.0812	2.9398	3.0164			1062577.0	1217311.0	continuous-SBP-both_sexes-combined_medadj_raw	continuous-eGFRcys-both_sexes-irnt	0.1814	0.1051	0.0148	0.0218	-0.1109	5.3353e-07	0.0221	-5.0138
EUR	EUR	0.0332	0.2071	0.0119	0.0031	0.18	0.1565	1.352	1.1392	0.0285	0.0214	0.0076	0.0055	2.1764	2.0133	2.9397	2.4494			1062577.0	1217311.0	continuous-SBP-both_sexes-combined_medadj_raw	continuous-whr-both_sexes-irnt	0.1815	0.096	0.0147	0.0148	0.1976	8.6905e-26	0.0188	10.4994
EUR	EUR	0.0322	0.0805	0.0099	0.0024	0.18	0.0398	1.352	1.0591	0.0285	0.0111	0.0076	0.0024	2.1764	1.2899	2.9397	1.3995			1062577.0	1217311.0	continuous-SBP-both_sexes-combined_medadj_raw	icd10-E11-both_sexes	0.1815	0.148	0.0147	0.0278	0.3805	2.1529e-55	0.0243	15.6776
EUR	EUR	0.0185	0.0651	0.0097	0.0026	0.18	0.0289	1.352	1.0126	0.0285	0.0084	0.0076	0.0018	2.1764	1.2267	2.9397	1.2648			1062577.0	1217311.0	continuous-SBP-both_sexes-combined_medadj_raw	icd10-E66-both_sexes	0.1815	0.0474	0.0147	0.0316	0.2564	9.6368e-15	0.0331	7.744
EUR	EUR	0.034	0.1098	0.0104	0.0021	0.18	0.0329	1.352	1.0273	0.0285	0.0125	0.0076	0.0025	2.1764	1.2398	2.9397	1.3082			1062577.0	1217311.0	continuous-SBP-both_sexes-combined_medadj_raw	icd10-E78-both_sexes	0.1815	0.0887	0.0147	0.0405	0.4413	2.2655e-66	0.0256	17.2092
EUR	EUR	0.0095	0.0037	0.0081	0.0022	0.18	0.0189	1.352	1.0086	0.0285	0.0072	0.0076	0.0015	2.1764	1.1491	2.9397	1.1729			1062577.0	1217311.0	continuous-SBP-both_sexes-combined_medadj_raw	icd10-F17-both_sexes	0.1815	0.0497	0.0147	0.0417	0.1632	4.704e-06	0.0356	4.5776
EUR	EUR	0.0042	0.0141	0.0072	0.0017	0.18	0.016	1.352	0.9938	0.0285	0.0068	0.0076	0.0014	2.1764	1.1175	2.9397	1.1278		Ratio < 0, possibly indicating GC correction	1062577.0	1217311.0	continuous-SBP-both_sexes-combined_medadj_raw	icd10-F32-both_sexes	0.1815		0.0147		0.0788	0.015	0.0324	2.4335
EUR	EUR	0.007	0.0224	0.0085	0.002	0.18	0.0102	1.352	1.0009	0.0285	0.0071	0.0076	0.0013	2.1764	1.0772	2.9397	1.0882			1062577.0	1217311.0	continuous-SBP-both_sexes-combined_medadj_raw	icd10-G47-both_sexes	0.1815	0.0097	0.0147	0.0804	0.1625	0.0003	0.0453	3.5868
EUR	EUR	0.0295	0.0509	0.0097	0.0022	0.18	0.0258	1.352	1.0247	0.0285	0.008	0.0076	0.0019	2.1764	1.2038	2.9397	1.2418			1062577.0	1217311.0	continuous-SBP-both_sexes-combined_medadj_raw	icd10-I20-both_sexes	0.1815	0.102	0.0147	0.033	0.4323	3.0355e-45	0.0306	14.1158
EUR	EUR	0.0345	0.0703	0.0105	0.0025	0.1801	0.0357	1.3517	1.0192	0.0285	0.0102	0.0076	0.0026	2.1764	1.2398	2.9401	1.3243			1062577.0	1217311.0	continuous-SBP-both_sexes-combined_medadj_raw	icd10-I25-both_sexes	0.1813	0.0591	0.0147	0.0315	0.4298	1.6649e-57	0.0269	15.9835
EUR	EUR	-0.0019	-0.0246	0.0099	0.0026	0.18	0.0219	1.352	1.0334	0.0285	0.0146	0.0076	0.0022	2.1764	1.1651	2.9397	1.227			1062577.0	1217311.0	continuous-SBP-both_sexes-combined_medadj_raw	icd10-I83-both_sexes	0.1815	0.147	0.0147	0.0644	-0.0309	0.4583	0.0417	-0.7416
EUR	EUR	0.0023	-0.0059	0.0082	0.0021	0.18	0.0091	1.352	1.0076	0.0285	0.0086	0.0076	0.0017	2.1764	1.0557	2.9397	1.0856			1062577.0	1217311.0	continuous-SBP-both_sexes-combined_medadj_raw	icd10-J33-both_sexes	0.1815	0.0885	0.0147	0.101	0.0579	0.2598	0.0514	1.1269
EUR	EUR	0.014	-0.0031	0.0113	0.003	0.18	0.018	1.352	1.0116	0.0285	0.009	0.0076	0.002	2.1764	1.1428	2.9397	1.1676			1062577.0	1217311.0	continuous-SBP-both_sexes-combined_medadj_raw	icd10-J44-both_sexes	0.1815	0.0691	0.0147	0.0537	0.2467	1.5696e-07	0.047	5.2442
EUR	EUR	0.014	-1.1576e-05	0.0094	0.0025	0.18	0.0333	1.352	1.0265	0.0285	0.0119	0.0076	0.0029	2.1764	1.2168	2.9397	1.316			1062577.0	1217311.0	continuous-SBP-both_sexes-combined_medadj_raw	icd10-J45-both_sexes	0.1815	0.0838	0.0147	0.0378	0.1811	2.5945e-09	0.0304	5.9554
EUR	EUR	0.0091	-0.0005	0.008	0.002	0.18	0.018	1.352	1.0166	0.0285	0.0078	0.0076	0.0015	2.1764	1.1587	2.9397	1.1702			1062577.0	1217311.0	continuous-SBP-both_sexes-combined_medadj_raw	icd10-K21-both_sexes	0.1815	0.0978	0.0147	0.046	0.16	3.1652e-06	0.0343	4.6598
EUR	EUR	0.0074	-0.0041	0.0093	0.0021	0.18	0.0099	1.352	1.0175	0.0285	0.0079	0.0076	0.0013	2.1764	1.0895	2.9397	1.1033			1062577.0	1217311.0	continuous-SBP-both_sexes-combined_medadj_raw	icd10-K22-both_sexes	0.1815	0.1697	0.0147	0.0764	0.1761	0.0003	0.0482	3.6533
EUR	EUR	0.0094	0.005	0.0075	0.0018	0.18	0.0161	1.352	1.0127	0.0285	0.0072	0.0076	0.0015	2.1764	1.1396	2.9397	1.1514			1062577.0	1217311.0	continuous-SBP-both_sexes-combined_medadj_raw	icd10-K29-both_sexes	0.1815	0.0837	0.0147	0.0478	0.175	2.4435e-07	0.0339	5.162
EUR	EUR	0.0017	-0.0258	0.0096	0.0023	0.1802	0.0222	1.3518	1.0081	0.0278	0.0086	0.0075	0.0025	2.1807	1.1396	2.9414	1.1959			1062577.0	1217311.0	continuous-SBP-both_sexes-combined_medadj_raw	icd10-K40-both_sexes	0.1812	0.0412	0.0143	0.0438	0.0267	0.4736	0.0372	0.7167
EUR	EUR	0.0082	-0.0016	0.01	0.0026	0.18	0.0255	1.352	1.0258	0.0285	0.0083	0.0076	0.0016	2.1764	1.2103	2.9397	1.2424			1062577.0	1217311.0	continuous-SBP-both_sexes-combined_medadj_raw	icd10-K44-both_sexes	0.1815	0.1063	0.0147	0.0341	0.1209	0.0013	0.0376	3.2169
EUR	EUR	0.007	-0.0092	0.0079	0.0016	0.18	0.0086	1.352	1.0022	0.0285	0.0064	0.0076	0.0013	2.1764	1.0679	2.9397	1.0756			1062577.0	1217311.0	continuous-SBP-both_sexes-combined_medadj_raw	icd10-K52-both_sexes	0.1815	0.0287	0.0147	0.0841	0.1773	2.459e-05	0.042	4.2185
EUR	EUR	0.0031	0.0243	0.0088	0.0021	0.18	0.0372	1.352	1.0163	0.0285	0.0116	0.0076	0.0023	2.1764	1.2464	2.9397	1.3374			1062577.0	1217311.0	continuous-SBP-both_sexes-combined_medadj_raw	icd10-K57-both_sexes	0.1815	0.0482	0.0147	0.0345	0.0384	0.1246	0.025	1.5358
EUR	EUR	0.0066	0.0141	0.0086	0.0022	0.18	0.0172	1.3522	1.0211	0.0284	0.0097	0.0076	0.0019	2.1764	1.1333	2.9404	1.1691			1062577.0	1217311.0	continuous-SBP-both_sexes-combined_medadj_raw	icd10-K80-both_sexes	0.1815	0.1248	0.0146	0.0572	0.1193	0.0058	0.0433	2.7569
EUR	EUR	0.0045	-0.0005	0.0098	0.0026	0.18	0.0207	1.352	1.0213	0.0285	0.0094	0.0076	0.002	2.1764	1.1587	2.9397	1.2025			1062577.0	1217311.0	continuous-SBP-both_sexes-combined_medadj_raw	icd10-M16-both_sexes	0.1815	0.1051	0.0147	0.0462	0.0734	0.0821	0.0422	1.7388
EUR	EUR	0.0076	0.0161	0.0093	0.0022	0.1801	0.0285	1.3516	1.0249	0.0284	0.0085	0.0077	0.0019	2.1764	1.2234	2.9401	1.271			1062577.0	1217311.0	continuous-SBP-both_sexes-combined_medadj_raw	icd10-M17-both_sexes	0.1812	0.0919	0.0146	0.0313	0.1058	0.0005	0.0305	3.4698
EUR	EUR	0.0061	-0.0006	0.008	0.0017	0.18	0.0087	1.352	1.0119	0.0285	0.0068	0.0076	0.0012	2.1764	1.0802	2.9397	1.086			1062577.0	1217311.0	continuous-SBP-both_sexes-combined_medadj_raw	icd10-M51-both_sexes	0.1815	0.1387	0.0147	0.0793	0.153	0.0004	0.0428	3.572
EUR	EUR	0.0027	-0.0206	0.0079	0.0019	0.18	0.0132	1.352	0.9981	0.0285	0.0078	0.0076	0.0014	2.1764	1.1082	2.9397	1.112		Ratio < 0, possibly indicating GC correction	1062577.0	1217311.0	continuous-SBP-both_sexes-combined_medadj_raw	icd10-M75-both_sexes	0.1815		0.0147		0.056	0.1581	0.0397	1.4113
EUR	EUR	0.0015	0.0176	0.0078	0.0019	0.18	0.0121	1.352	1.0048	0.0285	0.0072	0.0076	0.0013	2.1764	1.0988	2.9397	1.1067			1062577.0	1217311.0	continuous-SBP-both_sexes-combined_medadj_raw	icd10-N20-both_sexes	0.1815	0.0452	0.0147	0.0679	0.0318	0.4365	0.0408	0.7781
EUR	EUR	0.0021	-0.0136	0.0081	0.0018	0.18	0.0141	1.352	1.018	0.0285	0.0077	0.0076	0.0014	2.1764	1.1113	2.9397	1.1388			1062577.0	1217311.0	continuous-SBP-both_sexes-combined_medadj_raw	icd10-N81-both_sexes	0.1815	0.1297	0.0147	0.0558	0.042	0.2451	0.0361	1.1623
EUR	EUR	0.0206	0.0128	0.0085	0.0018	0.18	0.022	1.352	1.0141	0.0285	0.0071	0.0076	0.0015	2.1764	1.1843	2.9397	1.2029			1062577.0	1217311.0	continuous-SBP-both_sexes-combined_medadj_raw	icd10-R07-both_sexes	0.1815	0.0695	0.0147	0.035	0.3276	7.7137e-29	0.0294	11.1434
EUR	EUR	0.0059	-0.0005	0.0079	0.0018	0.18	0.0164	1.3519	1.0179	0.0293	0.0077	0.0078	0.0015	2.1764	1.1364	2.9365	1.1571			1062577.0	1217311.0	continuous-SBP-both_sexes-combined_medadj_raw	icd10-R10-both_sexes	0.1817	0.1139	0.0151	0.0493	0.1087	0.0016	0.0345	3.1517
EUR	EUR	0.001	-0.0181	0.0066	0.0015	0.18	0.0053	1.352	1.0086	0.0285	0.0066	0.0076	0.0012	2.1764	1.0466	2.9397	1.0539			1062577.0	1217311.0	continuous-SBP-both_sexes-combined_medadj_raw	icd10-R19-both_sexes	0.1815	0.1597	0.0147	0.1232	0.0319	0.5149	0.0489	0.6512
EUR	EUR	0.0059	0.0274	0.0076	0.0018	0.18	0.0132	1.352	1.0239	0.0285	0.0067	0.0076	0.0014	2.1764	1.127	2.9397	1.1362			1062577.0	1217311.0	continuous-SBP-both_sexes-combined_medadj_raw	icd10-Z72-both_sexes	0.1815	0.1752	0.0147	0.049	0.1202	0.0011	0.0369	3.2615
EUR	EUR	0.0222	0.0328	0.0081	0.0019	0.18	0.0108	1.352	1.0284	0.0285	0.0082	0.0076	0.0016	2.1764	1.0895	2.9397	1.1197			1062577.0	1217311.0	continuous-SBP-both_sexes-combined_medadj_raw	icd10-Z82-both_sexes	0.1815	0.2375	0.0147	0.0682	0.5032	3.9037e-27	0.0466	10.7884
EUR	EUR	0.0151	0.035	0.0084	0.002	0.18	0.0242	1.352	1.0121	0.0285	0.0082	0.0076	0.0018	2.1764	1.194	2.9397	1.2204			1062577.0	1217311.0	continuous-SBP-both_sexes-combined_medadj_raw	icd10-Z86-both_sexes	0.1815	0.0551	0.0147	0.0374	0.2288	5.9273e-16	0.0283	8.0908
EUR	EUR	0.0102	0.0131	0.009	0.0023	0.18	0.0154	1.352	1.0184	0.0285	0.0082	0.0076	0.0015	2.1764	1.1364	2.9397	1.1518			1062577.0	1217311.0	continuous-SBP-both_sexes-combined_medadj_raw	icd10-Z88-both_sexes	0.1815	0.121	0.0147	0.054	0.1941	2.5879e-06	0.0413	4.7011
EUR	EUR	0.024	0.0429	0.0091	0.0021	0.18	0.0181	1.352	1.0101	0.0285	0.0082	0.0076	0.0018	2.1764	1.1301	2.9397	1.1632			1062577.0	1217311.0	continuous-SBP-both_sexes-combined_medadj_raw	icd10-Z95-both_sexes	0.1815	0.062	0.0147	0.0502	0.4205	2.6079e-36	0.0334	12.5833
EUR	EUR	0.0311	0.0831	0.0097	0.0024	0.18	0.0381	1.352	1.0702	0.0285	0.0114	0.0076	0.0024	2.1764	1.2932	2.9397	1.3966			1062577.0	1217311.0	continuous-SBP-both_sexes-combined_medadj_raw	phecode-250-both_sexes	0.1815	0.1771	0.0147	0.0288	0.3755	5.6666e-52	0.0248	15.1691
EUR	EUR	0.0323	0.0806	0.0102	0.0025	0.18	0.0402	1.3522	1.0636	0.0289	0.0111	0.0079	0.0024	2.1764	1.2966	2.9404	1.4065			1062577.0	1217311.0	continuous-SBP-both_sexes-combined_medadj_raw	phecode-250.2-both_sexes	0.1815	0.1564	0.0149	0.0272	0.3792	9.1669e-55	0.0243	15.5853
EUR	EUR	0.0338	0.1099	0.0104	0.0021	0.18	0.0328	1.352	1.0285	0.0285	0.0125	0.0076	0.0025	2.1764	1.2398	2.9397	1.3087			1062577.0	1217311.0	continuous-SBP-both_sexes-combined_medadj_raw	phecode-272-both_sexes	0.1815	0.0924	0.0147	0.0404	0.4402	1.0353e-65	0.0257	17.121
EUR	EUR	0.0341	0.11	0.0104	0.0022	0.18	0.0333	1.352	1.0361	0.0285	0.0126	0.0076	0.0026	2.1764	1.2498	2.9397	1.3202			1062577.0	1217311.0	continuous-SBP-both_sexes-combined_medadj_raw	phecode-272.1-both_sexes	0.1815	0.1128	0.0147	0.0393	0.4406	4.1032e-66	0.0257	17.1748
EUR	EUR	0.0333	0.1071	0.0103	0.0021	0.18	0.0311	1.352	1.0273	0.0285	0.0128	0.0076	0.0025	2.1764	1.2267	2.9397	1.2919			1062577.0	1217311.0	continuous-SBP-both_sexes-combined_medadj_raw	phecode-272.11-both_sexes	0.1815	0.0936	0.0147	0.0437	0.4451	1.7963e-65	0.026	17.0889
EUR	EUR	0.0187	0.0653	0.0097	0.0026	0.18	0.0294	1.352	1.0112	0.0285	0.0084	0.0076	0.0019	2.1764	1.2299	2.9397	1.2673			1062577.0	1217311.0	continuous-SBP-both_sexes-combined_medadj_raw	phecode-278-both_sexes	0.1815	0.042	0.0147	0.0313	0.2566	5.0333e-15	0.0328	7.8261
EUR	EUR	0.0186	0.0652	0.0097	0.0026	0.18	0.0291	1.352	1.017	0.0285	0.0084	0.0076	0.0019	2.1764	1.2332	2.9397	1.271			1062577.0	1217311.0	continuous-SBP-both_sexes-combined_medadj_raw	phecode-278.1-both_sexes	0.1815	0.0627	0.0147	0.031	0.2563	9.1351e-15	0.0331	7.7508
EUR	EUR	0.0044	0.0201	0.0083	0.002	0.18	0.0107	1.352	1.0132	0.0285	0.0072	0.0076	0.0014	2.1764	1.1019	2.9397	1.0965			1062577.0	1217311.0	continuous-SBP-both_sexes-combined_medadj_raw	phecode-300-both_sexes	0.1815	0.1368	0.0147	0.0751	0.1013	0.0345	0.0479	2.1137
EUR	EUR	0.0046	0.0217	0.0086	0.0021	0.18	0.0099	1.352	1.0102	0.0285	0.0072	0.0076	0.0014	2.1764	1.0926	2.9397	1.0876			1062577.0	1217311.0	continuous-SBP-both_sexes-combined_medadj_raw	phecode-300.1-both_sexes	0.1815	0.1164	0.0147	0.0818	0.1079	0.0347	0.0511	2.1116
EUR	EUR	0.0135	0.0268	0.0086	0.0022	0.18	0.0232	1.352	1.0131	0.0285	0.0077	0.0076	0.0017	2.1764	1.1811	2.9397	1.2085			1062577.0	1217311.0	continuous-SBP-both_sexes-combined_medadj_raw	phecode-306-both_sexes	0.1815	0.0627	0.0147	0.0371	0.2087	9.7274e-11	0.0322	6.4711
EUR	EUR	0.0041	0.037	0.0066	0.0016	0.18	0.0134	1.352	0.9966	0.0285	0.007	0.0076	0.0013	2.1764	1.0926	2.9397	1.1069		Ratio < 0, possibly indicating GC correction	1062577.0	1217311.0	continuous-SBP-both_sexes-combined_medadj_raw	phecode-317-both_sexes	0.1815		0.0147		0.0833	0.0084	0.0316	2.6344
EUR	EUR	0.0098	0.0048	0.008	0.0022	0.18	0.0206	1.352	1.0127	0.0285	0.0072	0.0076	0.0016	2.1764	1.1619	2.9397	1.1856			1062577.0	1217311.0	continuous-SBP-both_sexes-combined_medadj_raw	phecode-318-both_sexes	0.1815	0.0684	0.0147	0.0389	0.1615	3.2862e-06	0.0347	4.6521
EUR	EUR	0.0071	0.0214	0.0084	0.002	0.18	0.0103	1.352	0.9999	0.0285	0.007	0.0076	0.0014	2.1764	1.0741	2.9397	1.088		Ratio < 0, possibly indicating GC correction	1062577.0	1217311.0	continuous-SBP-both_sexes-combined_medadj_raw	phecode-327-both_sexes	0.1815		0.0147		0.1651	0.0002	0.045	3.6716
EUR	EUR	0.0075	0.0238	0.009	0.0021	0.18	0.0108	1.352	0.9999	0.0285	0.0078	0.0076	0.0014	2.1764	1.0864	2.9397	1.0926		Ratio < 0, possibly indicating GC correction	1062577.0	1217311.0	continuous-SBP-both_sexes-combined_medadj_raw	phecode-327.3-both_sexes	0.1815		0.0147		0.1704	0.0002	0.0454	3.7528
EUR	EUR	0.0976	0.4337	0.0178	0.0047	0.18	0.0766	1.352	1.0962	0.0285	0.0163	0.0076	0.0038	2.1764	1.5217	2.9397	1.7739			1062577.0	1217311.0	continuous-SBP-both_sexes-combined_medadj_raw	phecode-401-both_sexes	0.1815	0.1243	0.0147	0.021	0.8316	0.0	0.0117	71.0032
EUR	EUR	0.0977	0.433	0.0178	0.0047	0.18	0.0765	1.352	1.0938	0.0285	0.0162	0.0076	0.0038	2.1764	1.5181	2.9397	1.7708			1062577.0	1217311.0	continuous-SBP-both_sexes-combined_medadj_raw	phecode-401.1-both_sexes	0.1815	0.1217	0.0147	0.0211	0.8319	0.0	0.0117	71.1092
EUR	EUR	0.0355	0.0769	0.0102	0.0024	0.18	0.036	1.352	1.03	0.0285	0.0099	0.0076	0.0024	2.1764	1.2464	2.9397	1.3343			1062577.0	1217311.0	continuous-SBP-both_sexes-combined_medadj_raw	phecode-411-both_sexes	0.1815	0.0896	0.0147	0.0295	0.4417	2.2143e-64	0.0261	16.9418
EUR	EUR	0.019	0.0299	0.0083	0.0021	0.1801	0.0121	1.3518	1.0016	0.0293	0.0079	0.0078	0.0015	2.1764	1.0802	2.94	1.0966			1062577.0	1217311.0	continuous-SBP-both_sexes-combined_medadj_raw	phecode-411.1-both_sexes	0.1814	0.0167	0.0151	0.0823	0.408	8.8004e-18	0.0475	8.5886
EUR	EUR	0.0257	0.049	0.01	0.0024	0.18	0.026	1.352	1.0068	0.0285	0.0086	0.0076	0.0021	2.1764	1.1651	2.9397	1.2157			1062577.0	1217311.0	continuous-SBP-both_sexes-combined_medadj_raw	phecode-411.2-both_sexes	0.1815	0.0314	0.0147	0.0397	0.376	5.2671e-33	0.0314	11.9674
EUR	EUR	0.0317	0.0548	0.0098	0.0023	0.18	0.0297	1.352	1.0277	0.0285	0.0083	0.0076	0.0021	2.1764	1.2201	2.9397	1.2677			1062577.0	1217311.0	continuous-SBP-both_sexes-combined_medadj_raw	phecode-411.3-both_sexes	0.1815	0.1037	0.0147	0.0308	0.4333	6.9557e-50	0.0292	14.85
EUR	EUR	0.0327	0.0673	0.0104	0.0025	0.18	0.0345	1.352	1.0309	0.0285	0.0102	0.0076	0.0028	2.1764	1.2201	2.9397	1.3147			1062577.0	1217311.0	continuous-SBP-both_sexes-combined_medadj_raw	phecode-411.4-both_sexes	0.1815	0.0982	0.0147	0.0324	0.4153	1.5352e-47	0.0287	14.4837
EUR	EUR	0.0352	0.0718	0.0104	0.0025	0.18	0.037	1.352	1.021	0.0285	0.0102	0.0076	0.0026	2.1764	1.2431	2.9397	1.3308			1062577.0	1217311.0	continuous-SBP-both_sexes-combined_medadj_raw	phecode-411.8-both_sexes	0.1815	0.0634	0.0147	0.031	0.4315	5.4021e-58	0.0269	16.0535
EUR	EUR	0.0208	0.012	0.0086	0.0018	0.18	0.0216	1.352	1.0189	0.0285	0.0072	0.0076	0.0015	2.1764	1.1843	2.9397	1.2021			1062577.0	1217311.0	continuous-SBP-both_sexes-combined_medadj_raw	phecode-418-both_sexes	0.1815	0.0935	0.0147	0.0356	0.3338	1.8869e-28	0.0302	11.0635
EUR	EUR	-0.0015	-0.0282	0.0097	0.0026	0.18	0.0254	1.352	1.0305	0.0285	0.0146	0.0076	0.0023	2.1764	1.1715	2.9397	1.2386			1062577.0	1217311.0	continuous-SBP-both_sexes-combined_medadj_raw	phecode-454-both_sexes	0.1815	0.1277	0.0147	0.0611	-0.0216	0.5776	0.0389	-0.5568
EUR	EUR	-0.0014	-0.0269	0.01	0.0027	0.18	0.0256	1.352	1.0383	0.0285	0.0154	0.0076	0.0024	2.1764	1.1779	2.9397	1.2476			1062577.0	1217311.0	continuous-SBP-both_sexes-combined_medadj_raw	phecode-454.1-both_sexes	0.1815	0.1548	0.0147	0.0623	-0.0206	0.605	0.0398	-0.5172
EUR	EUR	0.0144	0.0156	0.0087	0.0021	0.18	0.0104	1.352	1.0151	0.0285	0.007	0.0076	0.0014	2.1764	1.0957	2.9397	1.103			1062577.0	1217311.0	continuous-SBP-both_sexes-combined_medadj_raw	phecode-459-both_sexes	0.1815	0.1464	0.0147	0.0681	0.3322	1.7894e-12	0.0471	7.05
EUR	EUR	0.0027	-0.0078	0.0083	0.0021	0.18	0.0101	1.352	1.007	0.0285	0.009	0.0076	0.0019	2.1764	1.0588	2.9397	1.0901			1062577.0	1217311.0	continuous-SBP-both_sexes-combined_medadj_raw	phecode-471-both_sexes	0.1815	0.0773	0.0147	0.0994	0.0635	0.207	0.0503	1.2619
EUR	EUR	0.0147	-0.0003	0.0096	0.0026	0.18	0.0357	1.352	1.0377	0.0285	0.0123	0.0076	0.0031	2.1764	1.2398	2.9397	1.3409			1062577.0	1217311.0	continuous-SBP-both_sexes-combined_medadj_raw	phecode-495-both_sexes	0.1815	0.1107	0.0147	0.0359	0.1831	1.5586e-09	0.0303	6.0382
EUR	EUR	0.0146	-0.002	0.0113	0.0031	0.18	0.0206	1.352	1.0108	0.0285	0.0089	0.0076	0.0022	2.1764	1.1491	2.9397	1.1777			1062577.0	1217311.0	continuous-SBP-both_sexes-combined_medadj_raw	phecode-496.2-both_sexes	0.1815	0.0606	0.0147	0.0499	0.2389	2.2034e-07	0.0461	5.1813
EUR	EUR	0.0149	-0.0029	0.0113	0.0031	0.18	0.0206	1.352	1.0116	0.0285	0.009	0.0076	0.0022	2.1764	1.1491	2.9397	1.1784			1062577.0	1217311.0	continuous-SBP-both_sexes-combined_medadj_raw	phecode-496.21-both_sexes	0.1815	0.0651	0.0147	0.0507	0.2438	1.1325e-07	0.046	5.3041
EUR	EUR	0.0105	0.004	0.0081	0.002	0.18	0.0248	1.352	1.0411	0.0285	0.0082	0.0076	0.0016	2.1764	1.2234	2.9397	1.2486			1062577.0	1217311.0	continuous-SBP-both_sexes-combined_medadj_raw	phecode-530-both_sexes	0.1815	0.1652	0.0147	0.0332	0.1565	2.002e-07	0.0301	5.1991
EUR	EUR	0.0104	0.0033	0.0081	0.002	0.18	0.0251	1.352	1.0307	0.0285	0.0079	0.0076	0.0016	2.1764	1.2103	2.9397	1.2392			1062577.0	1217311.0	continuous-SBP-both_sexes-combined_medadj_raw	phecode-530.1-both_sexes	0.1815	0.1285	0.0147	0.0332	0.1549	3.5054e-07	0.0304	5.094
EUR	EUR	0.0097	-0.0003	0.008	0.002	0.18	0.0204	1.352	1.0179	0.0285	0.0079	0.0076	0.0016	2.1764	1.1683	2.9397	1.1839			1062577.0	1217311.0	continuous-SBP-both_sexes-combined_medadj_raw	phecode-530.11-both_sexes	0.1815	0.0972	0.0147	0.043	0.1605	1.4956e-06	0.0333	4.8118
EUR	EUR	0.0095	0.0054	0.0075	0.0018	0.18	0.0168	1.352	1.009	0.0285	0.0073	0.0076	0.0015	2.1764	1.1396	2.9397	1.1524			1062577.0	1217311.0	continuous-SBP-both_sexes-combined_medadj_raw	phecode-535-both_sexes	0.1815	0.0592	0.0147	0.0479	0.1729	2.8042e-07	0.0337	5.1362
EUR	EUR	0.0076	-0.0138	0.0084	0.002	0.18	0.0258	1.352	1.0346	0.0285	0.0088	0.0076	0.0021	2.1764	1.2038	2.9397	1.252			1062577.0	1217311.0	continuous-SBP-both_sexes-combined_medadj_raw	phecode-550-both_sexes	0.1815	0.1373	0.0147	0.0348	0.1112	0.0003	0.0305	3.6463
EUR	EUR	0.0086	-0.0035	0.0098	0.0026	0.18	0.0279	1.352	1.0311	0.0285	0.0084	0.0076	0.0018	2.1764	1.2201	2.9397	1.2549			1062577.0	1217311.0	continuous-SBP-both_sexes-combined_medadj_raw	phecode-550.2-both_sexes	0.1815	0.1222	0.0147	0.0328	0.1214	0.0008	0.0363	3.3477
EUR	EUR	0.0017	0.0143	0.0075	0.002	0.18	0.0101	1.352	1.0079	0.0285	0.0074	0.0076	0.0018	2.1764	1.0679	2.9397	1.0829			1062577.0	1217311.0	continuous-SBP-both_sexes-combined_medadj_raw	phecode-550.4-both_sexes	0.1815	0.0952	0.0147	0.0897	0.0394	0.4006	0.0469	0.8405
EUR	EUR	0.0083	-0.0095	0.0079	0.0018	0.18	0.0129	1.352	1.0042	0.0285	0.0067	0.0076	0.0017	2.1764	1.0864	2.9397	1.095			1062577.0	1217311.0	continuous-SBP-both_sexes-combined_medadj_raw	phecode-558-both_sexes	0.1815	0.0439	0.0147	0.071	0.1725	8.9281e-06	0.0388	4.4416
EUR	EUR	0.0044	0.0192	0.0089	0.0022	0.18	0.0437	1.352	1.0188	0.0285	0.0115	0.0076	0.0026	2.1764	1.2597	2.9397	1.3468			1062577.0	1217311.0	continuous-SBP-both_sexes-combined_medadj_raw	phecode-562-both_sexes	0.1815	0.0543	0.0147	0.0331	0.0497	0.0472	0.025	1.9844
EUR	EUR	0.0044	0.0195	0.0089	0.0022	0.18	0.0437	1.352	1.0199	0.0285	0.0115	0.0076	0.0026	2.1764	1.2631	2.9397	1.3479			1062577.0	1217311.0	continuous-SBP-both_sexes-combined_medadj_raw	phecode-562.1-both_sexes	0.1815	0.0573	0.0147	0.0331	0.0492	0.0495	0.025	1.9643
EUR	EUR	0.0087	-0.0195	0.0073	0.0018	0.18	0.0179	1.352	1.0107	0.0285	0.0073	0.0076	0.0016	2.1764	1.1364	2.9397	1.1452			1062577.0	1217311.0	continuous-SBP-both_sexes-combined_medadj_raw	phecode-564-both_sexes	0.1815	0.0739	0.0147	0.0503	0.1531	1.9845e-06	0.0322	4.755
EUR	EUR	0.0069	0.0173	0.0089	0.0024	0.18	0.0191	1.352	1.0223	0.0285	0.0099	0.0076	0.002	2.1764	1.1364	2.9397	1.1862			1062577.0	1217311.0	continuous-SBP-both_sexes-combined_medadj_raw	phecode-574-both_sexes	0.1815	0.1195	0.0147	0.0534	0.1181	0.0062	0.0432	2.7363
EUR	EUR	0.0069	0.0146	0.0085	0.0022	0.18	0.0175	1.352	1.02	0.0285	0.0099	0.0076	0.0019	2.1764	1.1301	2.9397	1.1686			1062577.0	1217311.0	continuous-SBP-both_sexes-combined_medadj_raw	phecode-574.1-both_sexes	0.1815	0.1183	0.0147	0.0588	0.1234	0.0039	0.0427	2.8877
EUR	EUR	0.0006	0.0182	0.008	0.0019	0.18	0.0095	1.352	1.0009	0.0285	0.0074	0.0076	0.0013	2.1764	1.0741	2.9397	1.0797			1062577.0	1217311.0	continuous-SBP-both_sexes-combined_medadj_raw	phecode-594.1-both_sexes	0.1815	0.0115	0.0147	0.0929	0.0157	0.7317	0.0457	0.3429
EUR	EUR	0.0083	0.0011	0.009	0.0024	0.18	0.0087	1.352	1.0034	0.0285	0.0075	0.0076	0.0015	2.1764	1.0649	2.9397	1.0703			1062577.0	1217311.0	continuous-SBP-both_sexes-combined_medadj_raw	phecode-714.1-both_sexes	0.1815	0.0482	0.0147	0.1062	0.2093	0.0003	0.0575	3.6406
EUR	EUR	0.0105	0.0142	0.0094	0.0024	0.18	0.0357	1.352	1.0322	0.0285	0.0084	0.0076	0.0019	2.1764	1.2831	2.9397	1.3338			1062577.0	1217311.0	continuous-SBP-both_sexes-combined_medadj_raw	phecode-716-both_sexes	0.1815	0.0965	0.0147	0.0251	0.1304	8.772e-06	0.0293	4.4454
EUR	EUR	0.0079	0.0139	0.0089	0.0021	0.18	0.0261	1.352	1.0214	0.0285	0.0082	0.0076	0.0018	2.1764	1.1973	2.9397	1.2313			1062577.0	1217311.0	continuous-SBP-both_sexes-combined_medadj_raw	phecode-716.2-both_sexes	0.1815	0.0924	0.0147	0.0355	0.1145	0.0002	0.0308	3.7222
EUR	EUR	0.0105	0.0146	0.0093	0.0024	0.18	0.0357	1.352	1.032	0.0285	0.0083	0.0076	0.0019	2.1764	1.2831	2.9397	1.3342			1062577.0	1217311.0	continuous-SBP-both_sexes-combined_medadj_raw	phecode-716.9-both_sexes	0.1815	0.0958	0.0147	0.0249	0.1306	8.0164e-06	0.0293	4.4647
EUR	EUR	0.0061	0.0079	0.0079	0.0019	0.18	0.0105	1.352	1.0008	0.0285	0.0068	0.0076	0.0014	2.1764	1.0802	2.9397	1.0882			1062577.0	1217311.0	continuous-SBP-both_sexes-combined_medadj_raw	phecode-720-both_sexes	0.1815	0.0088	0.0147	0.0775	0.14	0.0011	0.0429	3.2641
EUR	EUR	0.0067	-0.0027	0.0075	0.0017	0.18	0.0089	1.352	1.02	0.0285	0.0068	0.0076	0.0012	2.1764	1.0895	2.9397	1.0947			1062577.0	1217311.0	continuous-SBP-both_sexes-combined_medadj_raw	phecode-722-both_sexes	0.1815	0.2115	0.0147	0.0714	0.1661	5.6645e-05	0.0413	4.0264
EUR	EUR	0.005	-0.021	0.0092	0.0024	0.18	0.0166	1.352	0.9969	0.0285	0.007	0.0076	0.0015	2.1764	1.1238	2.9397	1.1351		Ratio < 0, possibly indicating GC correction	1062577.0	1217311.0	continuous-SBP-both_sexes-combined_medadj_raw	phecode-726-both_sexes	0.1815		0.0147		0.0913	0.031	0.0423	2.1577
EUR	EUR	-0.0004	-0.0016	0.0079	0.0019	0.18	0.0103	1.3519	0.9932	0.0285	0.0066	0.0076	0.0013	2.1764	1.071	2.9397	1.0802		Ratio < 0, possibly indicating GC correction	1062577.0	1217311.0	continuous-SBP-both_sexes-combined_medadj_raw	phecode-735.2-both_sexes	0.1814		0.0147		-0.009	0.8399	0.0446	-0.2021
EUR	EUR	-0.0018	-0.0094	0.0076	0.0018	0.18	0.0149	1.352	1.0058	0.0285	0.0083	0.0076	0.0016	2.1764	1.1113	2.9397	1.1302			1062577.0	1217311.0	continuous-SBP-both_sexes-combined_medadj_raw	phecode-735.3-both_sexes	0.1815	0.0448	0.0147	0.0638	-0.0348	0.3262	0.0354	-0.9817
EUR	EUR	0.0107	-0.0067	0.0122	0.0033	0.18	0.0243	1.352	1.024	0.0285	0.0115	0.0076	0.0028	2.1764	1.1843	2.9397	1.2414			1062577.0	1217311.0	continuous-SBP-both_sexes-combined_medadj_raw	phecode-740-both_sexes	0.1815	0.0992	0.0147	0.0477	0.1612	0.0004	0.0454	3.554
EUR	EUR	0.0065	-0.0015	0.0108	0.0029	0.18	0.0216	1.352	1.0266	0.0285	0.0103	0.0076	0.0024	2.1764	1.1619	2.9397	1.2105			1062577.0	1217311.0	continuous-SBP-both_sexes-combined_medadj_raw	phecode-740.1-both_sexes	0.1815	0.1262	0.0147	0.0487	0.1043	0.0191	0.0445	2.3427
EUR	EUR	0.0115	-0.0101	0.0109	0.003	0.18	0.0158	1.352	1.0022	0.0285	0.0094	0.0076	0.0022	2.1764	1.1207	2.9397	1.1369			1062577.0	1217311.0	continuous-SBP-both_sexes-combined_medadj_raw	phecode-740.9-both_sexes	0.1815	0.0164	0.0147	0.0685	0.216	9.6189e-06	0.0488	4.4256
EUR	EUR	-0.0008	-0.0164	0.0077	0.0019	0.18	0.0103	1.352	1.0051	0.0285	0.0087	0.0076	0.0017	2.1764	1.0741	2.9397	1.0945			1062577.0	1217311.0	continuous-SBP-both_sexes-combined_medadj_raw	phecode-743.1-both_sexes	0.1815	0.054	0.0147	0.0921	-0.0181	0.6727	0.043	-0.4224
EUR	EUR	-0.0008	-0.0165	0.0077	0.0018	0.18	0.0102	1.352	1.0045	0.0285	0.0087	0.0076	0.0017	2.1764	1.0741	2.9397	1.0936			1062577.0	1217311.0	continuous-SBP-both_sexes-combined_medadj_raw	phecode-743.11-both_sexes	0.1815	0.0483	0.0147	0.0932	-0.0181	0.6729	0.0429	-0.4222
EUR	EUR	0.0079	0.0131	0.0084	0.002	0.18	0.0157	1.352	1.0187	0.0285	0.0074	0.0076	0.0015	2.1764	1.1428	2.9397	1.1525			1062577.0	1217311.0	continuous-SBP-both_sexes-combined_medadj_raw	phecode-760-both_sexes	0.1815	0.1226	0.0147	0.0488	0.1487	5.4693e-05	0.0369	4.0346
EUR	EUR	0.0071	-0.0049	0.0073	0.0017	0.18	0.0196	1.352	1.0135	0.0285	0.008	0.0076	0.0016	2.1764	1.1459	2.9397	1.1796			1062577.0	1217311.0	continuous-SBP-both_sexes-combined_medadj_raw	phecode-785-both_sexes	0.1815	0.0753	0.0147	0.0447	0.1204	4.5044e-05	0.0295	4.08
EUR	EUR	0.0068	0.0166	0.0078	0.0018	0.18	0.009	1.352	1.0099	0.0285	0.0074	0.0076	0.0014	2.1764	1.0772	2.9397	1.0861			1062577.0	1217311.0	continuous-SBP-both_sexes-combined_medadj_raw	phecode-788-both_sexes	0.1815	0.1144	0.0147	0.0859	0.1698	6.8239e-05	0.0426	3.9823
EUR	EUR	0.0045	-0.0149	0.0076	0.0018	0.18	0.0156	1.352	1.0125	0.0285	0.0076	0.0076	0.0017	2.1764	1.1238	2.9397	1.147			1062577.0	1217311.0	continuous-SBP-both_sexes-combined_medadj_raw	phecode-835-both_sexes	0.1815	0.0847	0.0147	0.052	0.0855	0.0103	0.0333	2.5665
EUR	EUR	0.0081	0.006	0.0084	0.002	0.18	0.0125	1.352	1.0137	0.0285	0.0075	0.0076	0.0014	2.1764	1.0988	2.9397	1.1179			1062577.0	1217311.0	continuous-SBP-both_sexes-combined_medadj_raw	phecode-960-both_sexes	0.1815	0.1158	0.0147	0.0632	0.1702	4.2039e-05	0.0416	4.096
EUR	EUR	0.0085	0.005	0.0082	0.002	0.18	0.0115	1.352	1.0068	0.0285	0.0074	0.0076	0.0014	2.1764	1.0926	2.9397	1.1026			1062577.0	1217311.0	continuous-SBP-both_sexes-combined_medadj_raw	phecode-960.2-both_sexes	0.1815	0.0659	0.0147	0.0726	0.1874	1.3163e-05	0.043	4.3574
EUR	EUR	0.002	-0.0044	0.0077	0.0017	0.1801	0.009	1.352	1.0139	0.029	0.0067	0.0078	0.0012	2.1807	1.0864	2.9405	1.091			1062577.0	1217311.0	continuous-SBP-both_sexes-combined_medadj_raw	prescriptions-GABA_agonist|sedative-both_sexes	0.1814	0.153	0.0149	0.0732	0.0492	0.2449	0.0423	1.1628
EUR	EUR	0.0038	0.0019	0.0079	0.0017	0.1801	0.0103	1.3514	1.0348	0.0286	0.0071	0.0075	0.0013	2.1764	1.1144	2.9403	1.1226			1062577.0	1217311.0	continuous-SBP-both_sexes-combined_medadj_raw	prescriptions-SSRI|selective_serotonin_re-uptake_inhibitor-both_sexes	0.1811	0.2839	0.0147	0.0576	0.088	0.0256	0.0394	2.233
EUR	EUR	0.0084	0.0055	0.0081	0.0019	0.18	0.0157	1.352	1.0571	0.0285	0.0086	0.0076	0.0018	2.1764	1.1619	2.9397	1.194			1062577.0	1217311.0	continuous-SBP-both_sexes-combined_medadj_raw	prescriptions-albuterol-both_sexes	0.1815	0.2944	0.0147	0.0441	0.1588	5.666e-06	0.035	4.5385
EUR	EUR	0.0306	0.1023	0.0092	0.0021	0.18	0.0067	1.352	1.0162	0.0285	0.007	0.0076	0.0011	2.1764	1.071	2.9397	1.0739			1062577.0	1217311.0	continuous-SBP-both_sexes-combined_medadj_raw	prescriptions-alpha1-antagonist|alpha_blocker-both_sexes	0.1815	0.2195	0.0147	0.0942	0.8805	1.7584e-35	0.0708	12.4317
EUR	EUR	0.0075	0.0045	0.0075	0.0017	0.18	0.0058	1.352	1.063	0.0285	0.0069	0.0076	0.0012	2.1764	1.1113	2.9397	1.1123			1062577.0	1217311.0	continuous-SBP-both_sexes-combined_medadj_raw	prescriptions-amoxicillin_clavulanic_acid-both_sexes	0.1815	0.5612	0.0147	0.0616	0.232	1.184e-05	0.053	4.3805
EUR	EUR	0.0075	0.0076	0.0088	0.0021	0.18	0.0088	1.352	1.0192	0.0285	0.0073	0.0076	0.0012	2.1764	1.0926	2.9397	1.0949			1062577.0	1217311.0	continuous-SBP-both_sexes-combined_medadj_raw	prescriptions-anticonvulsant|voltage-gated_calcium_channel_inhibitor|neuropathy-both_sexes	0.1815	0.2026	0.0147	0.0774	0.1882	0.0003	0.0524	3.5936
EUR	EUR	0.0166	0.0122	0.0093	0.0023	0.18	0.0142	1.352	1.0868	0.0285	0.0082	0.0076	0.0015	2.1764	1.1973	2.9397	1.2079			1062577.0	1217311.0	continuous-SBP-both_sexes-combined_medadj_raw	prescriptions-antipyretic-both_sexes	0.1815	0.4174	0.0147	0.0396	0.3282	6.7922e-15	0.0421	7.7883
EUR	EUR	0.0038	-0.0051	0.0079	0.0017	0.18	0.008	1.352	1.0292	0.0285	0.0075	0.0076	0.0013	2.1764	1.0895	2.9397	1.0998			1062577.0	1217311.0	continuous-SBP-both_sexes-combined_medadj_raw	prescriptions-antispasmodic-both_sexes	0.1815	0.2927	0.0147	0.0754	0.0998	0.0292	0.0458	2.1808
EUR	EUR	0.0576	0.2455	0.0121	0.0031	0.18	0.0224	1.352	1.056	0.0285	0.0085	0.0076	0.0019	2.1764	1.207	2.9397	1.2493			1062577.0	1217311.0	continuous-SBP-both_sexes-combined_medadj_raw	prescriptions-bendroflumethiazide-both_sexes	0.1815	0.2246	0.0147	0.0343	0.9067	1.2519e-280	0.0253	35.7965
EUR	EUR	0.0075	0.0045	0.0075	0.0017	0.18	0.0058	1.352	1.063	0.0285	0.0069	0.0076	0.0012	2.1764	1.1113	2.9397	1.1123			1062577.0	1217311.0	continuous-SBP-both_sexes-combined_medadj_raw	prescriptions-beta-lactam_antibiotic|beta-lactamase_inhibitor|antibiotic-both_sexes	0.1815	0.5612	0.0147	0.0617	0.232	1.1841e-05	0.053	4.3805
EUR	EUR	0.0084	0.0055	0.0081	0.0019	0.18	0.0157	1.352	1.0571	0.0285	0.0086	0.0076	0.0018	2.1764	1.1619	2.9397	1.194			1062577.0	1217311.0	continuous-SBP-both_sexes-combined_medadj_raw	prescriptions-beta2-agonist|bronchodilator|asthma-both_sexes	0.1815	0.2944	0.0147	0.0441	0.1588	5.6659e-06	0.035	4.5385
EUR	EUR	0.0209	0.0585	0.0086	0.0019	0.18	0.0189	1.352	1.0408	0.0285	0.0086	0.0076	0.0015	2.1764	1.1811	2.9397	1.2031			1062577.0	1217311.0	continuous-SBP-both_sexes-combined_medadj_raw	prescriptions-biguanides|diabetes-both_sexes	0.1815	0.2008	0.0147	0.0425	0.3578	1.2253e-32	0.0301	11.8971
EUR	EUR	0.0035	-0.0099	0.008	0.0017	0.18	0.0094	1.352	1.0293	0.0285	0.0071	0.0076	0.0015	2.1764	1.105	2.9397	1.1097			1062577.0	1217311.0	continuous-SBP-both_sexes-combined_medadj_raw	prescriptions-citalopram-both_sexes	0.1815	0.2668	0.0147	0.0649	0.086	0.0528	0.0444	1.9364
EUR	EUR	0.006	0.0017	0.0077	0.0016	0.18	0.0071	1.352	1.044	0.0285	0.0076	0.0076	0.0014	2.1764	1.0957	2.9397	1.1055			1062577.0	1217311.0	continuous-SBP-both_sexes-combined_medadj_raw	prescriptions-clarithromycin-both_sexes	0.1815	0.4167	0.0147	0.072	0.1685	0.0002	0.0458	3.6806
EUR	EUR	0.005	0.0062	0.0082	0.0019	0.18	0.0075	1.352	1.0446	0.0285	0.0081	0.0076	0.0013	2.1764	1.1082	2.9397	1.1088			1062577.0	1217311.0	continuous-SBP-both_sexes-combined_medadj_raw	prescriptions-corticosteroid|aminoglycoside_antibiotic|antibiotic-both_sexes	0.1815	0.4097	0.0147	0.0749	0.1361	0.0122	0.0543	2.5065
EUR	EUR	0.005	0.0062	0.0082	0.0019	0.18	0.0075	1.352	1.0446	0.0285	0.0081	0.0076	0.0013	2.1764	1.1082	2.9397	1.1088			1062577.0	1217311.0	continuous-SBP-both_sexes-combined_medadj_raw	prescriptions-dexamethasone_acetic_acid_neomycin-both_sexes	0.1815	0.4097	0.0147	0.0749	0.1361	0.0122	0.0543	2.5065
EUR	EUR	0.0059	0.0029	0.0083	0.0018	0.18	0.0089	1.352	1.0466	0.0285	0.007	0.0076	0.0012	2.1764	1.1301	2.9397	1.1249			1062577.0	1217311.0	continuous-SBP-both_sexes-combined_medadj_raw	prescriptions-diazepam-both_sexes	0.1815	0.3734	0.0147	0.0564	0.1485	0.001	0.045	3.299
EUR	EUR	0.0349	0.118	0.0094	0.0023	0.18	0.008	1.352	1.0103	0.0285	0.0069	0.0076	0.0012	2.1764	1.0741	2.9397	1.0789			1062577.0	1217311.0	continuous-SBP-both_sexes-combined_medadj_raw	prescriptions-doxazosin-both_sexes	0.1815	0.1303	0.0147	0.0878	0.9166	1.3698e-53	0.0595	15.4115
EUR	EUR	0.0038	0.002	0.0079	0.0017	0.18	0.0103	1.352	1.0349	0.0285	0.0068	0.0076	0.0013	2.1764	1.1144	2.9397	1.123			1062577.0	1217311.0	continuous-SBP-both_sexes-combined_medadj_raw	prescriptions-fluoxetine-both_sexes	0.1815	0.2835	0.0147	0.0555	0.0873	0.027	0.0395	2.2118
EUR	EUR	0.0075	0.0076	0.0088	0.0021	0.18	0.0088	1.352	1.0192	0.0285	0.0073	0.0076	0.0012	2.1764	1.0926	2.9397	1.0949			1062577.0	1217311.0	continuous-SBP-both_sexes-combined_medadj_raw	prescriptions-gabapentin-both_sexes	0.1815	0.2026	0.0147	0.0774	0.1882	0.0003	0.0524	3.5936
EUR	EUR	0.0045	-0.003	0.0076	0.0016	0.18	0.0068	1.352	1.061	0.0285	0.007	0.0076	0.0012	2.1764	1.1175	2.9397	1.1183			1062577.0	1217311.0	continuous-SBP-both_sexes-combined_medadj_raw	prescriptions-hydrocortisone-both_sexes	0.1815	0.5159	0.0147	0.0593	0.1279	0.008	0.0482	2.6517
EUR	EUR	0.1298	1.2321	0.0206	0.0055	0.1298	0.1298	1.2321	1.2321	0.0206	0.0206	0.0055	0.0055	1.8891	1.8891	2.3798	2.3798			1062577.0	1217311.0	continuous-SBP-both_sexes-combined_raw	continuous-SBP-both_sexes-combined_raw	0.1682	0.1682	0.0149	0.0149	1.0	0.0	5.6755e-07	1761968.7833
EUR	EUR	0.1504	0.3093	0.0094	0.0081	0.1298	0.1767	1.2321	1.0193	0.0206	0.0068	0.0055	0.0167	1.8891	1.1333	2.3798	1.1484			1062577.0	1217311.0	continuous-SBP-both_sexes-combined_raw	continuous-SBP-both_sexes-manual_medadj_raw	0.1682	0.1303	0.0149	0.046	0.9932	4.4018e-171	0.0356	27.8821
EUR	EUR	-0.002	-0.0076	0.0092	0.0024	0.1298	0.1026	1.2321	1.0671	0.0206	0.0126	0.0055	0.0039	1.8891	1.6908	2.3798	1.9451			1062577.0	1217311.0	continuous-SBP-both_sexes-combined_raw	continuous-Smoking-both_sexes-Ever_Never	0.1682	0.071	0.0149	0.0133	-0.0175	0.409	0.0211	-0.8257
EUR	EUR	0.0004	0.0334	0.0158	0.0045	0.1298	0.1823	1.2321	1.3367	0.0206	0.0551	0.0055	0.0144	1.8891	1.9218	2.3798	2.9821			1062577.0	1217311.0	continuous-SBP-both_sexes-combined_raw	continuous-eGFR-both_sexes-irnt	0.1682	0.1699	0.0149	0.0278	0.0026	0.9286	0.0294	0.0896
EUR	EUR	-0.0058	0.0093	0.0158	0.0045	0.1298	0.2156	1.232	1.4561	0.0206	0.0674	0.0055	0.0169	1.8891	2.1112	2.3798	3.3562			1062577.0	1217311.0	continuous-SBP-both_sexes-combined_raw	continuous-eGFRcreacys-both_sexes-irnt	0.1682	0.1936	0.0149	0.0286	-0.0346	0.2066	0.0274	-1.2629
EUR	EUR	-0.0143	-0.0207	0.0115	0.0036	0.1298	0.2155	1.232	1.212	0.0207	0.044	0.0055	0.0215	1.8891	2.0812	2.3799	3.0164			1062577.0	1217311.0	continuous-SBP-both_sexes-combined_raw	continuous-eGFRcys-both_sexes-irnt	0.1682	0.1051	0.015	0.0218	-0.0856	0.0001	0.022	-3.8866
EUR	EUR	0.0204	0.1466	0.0105	0.0027	0.1298	0.1565	1.2321	1.1392	0.0206	0.0214	0.0055	0.0055	1.8891	2.0133	2.3798	2.4494			1062577.0	1217311.0	continuous-SBP-both_sexes-combined_raw	continuous-whr-both_sexes-irnt	0.1682	0.096	0.0149	0.0148	0.1434	1.5278e-13	0.0194	7.3847
EUR	EUR	0.0232	0.0073	0.0085	0.0021	0.1298	0.0398	1.2321	1.0591	0.0206	0.0111	0.0055	0.0024	1.8891	1.2899	2.3798	1.3995			1062577.0	1217311.0	continuous-SBP-both_sexes-combined_raw	icd10-E11-both_sexes	0.1682	0.148	0.0149	0.0278	0.3229	6.853e-35	0.0262	12.3225
EUR	EUR	0.012	0.0282	0.0086	0.0023	0.1298	0.0289	1.2321	1.0126	0.0206	0.0084	0.0055	0.0018	1.8891	1.2267	2.3798	1.2648			1062577.0	1217311.0	continuous-SBP-both_sexes-combined_raw	icd10-E66-both_sexes	0.1682	0.0474	0.0149	0.0316	0.1955	2.5579e-08	0.0351	5.5693
EUR	EUR	0.0242	0.0299	0.009	0.0018	0.1298	0.0329	1.2321	1.0273	0.0206	0.0125	0.0055	0.0025	1.8891	1.2398	2.3798	1.3082			1062577.0	1217311.0	continuous-SBP-both_sexes-combined_raw	icd10-E78-both_sexes	0.1682	0.0887	0.0149	0.0405	0.3701	1.8717e-41	0.0274	13.4868
EUR	EUR	0.0058	-0.0056	0.0073	0.0019	0.1298	0.0189	1.2321	1.0086	0.0206	0.0072	0.0055	0.0015	1.8891	1.1491	2.3798	1.1729			1062577.0	1217311.0	continuous-SBP-both_sexes-combined_raw	icd10-F17-both_sexes	0.1682	0.0497	0.0149	0.0417	0.1174	0.0017	0.0374	3.1377
EUR	EUR	0.0017	-0.005	0.0066	0.0016	0.1298	0.016	1.2321	0.9938	0.0206	0.0068	0.0055	0.0014	1.8891	1.1175	2.3798	1.1278		Ratio < 0, possibly indicating GC correction	1062577.0	1217311.0	continuous-SBP-both_sexes-combined_raw	icd10-F32-both_sexes	0.1682		0.0149		0.037	0.2872	0.0347	1.0644
EUR	EUR	0.0037	-0.0006	0.0077	0.0018	0.1298	0.0102	1.2321	1.0009	0.0206	0.0071	0.0055	0.0013	1.8891	1.0772	2.3798	1.0882			1062577.0	1217311.0	continuous-SBP-both_sexes-combined_raw	icd10-G47-both_sexes	0.1682	0.0097	0.0149	0.0804	0.1023	0.034	0.0483	2.1205
EUR	EUR	0.0215	-0.0115	0.0087	0.0019	0.1298	0.0258	1.2321	1.0247	0.0206	0.008	0.0055	0.0019	1.8891	1.2038	2.3798	1.2418			1062577.0	1217311.0	continuous-SBP-both_sexes-combined_raw	icd10-I20-both_sexes	0.1682	0.102	0.0149	0.033	0.3724	2.0793e-30	0.0325	11.4607
EUR	EUR	0.0254	-0.0023	0.0094	0.0022	0.1298	0.0357	1.2319	1.0192	0.0205	0.0102	0.0055	0.0026	1.8891	1.2398	2.3801	1.3243			1062577.0	1217311.0	continuous-SBP-both_sexes-combined_raw	icd10-I25-both_sexes	0.168	0.0591	0.0148	0.0315	0.3732	5.2825e-37	0.0294	12.7088
EUR	EUR	-0.003	-0.0232	0.0091	0.0022	0.1298	0.0219	1.2321	1.0334	0.0206	0.0146	0.0055	0.0022	1.8891	1.1651	2.3798	1.227			1062577.0	1217311.0	continuous-SBP-both_sexes-combined_raw	icd10-I83-both_sexes	0.1682	0.147	0.0149	0.0644	-0.0561	0.1901	0.0428	-1.3104
EUR	EUR	0.0012	-0.0059	0.0075	0.0018	0.1298	0.0091	1.2321	1.0076	0.0206	0.0086	0.0055	0.0017	1.8891	1.0557	2.3798	1.0856			1062577.0	1217311.0	continuous-SBP-both_sexes-combined_raw	icd10-J33-both_sexes	0.1682	0.0885	0.0149	0.101	0.0353	0.4991	0.0522	0.6759
EUR	EUR	0.0099	-0.0199	0.0098	0.0025	0.1298	0.018	1.2321	1.0116	0.0206	0.009	0.0055	0.002	1.8891	1.1428	2.3798	1.1676			1062577.0	1217311.0	continuous-SBP-both_sexes-combined_raw	icd10-J44-both_sexes	0.1682	0.0691	0.0149	0.0537	0.2049	2.4693e-05	0.0486	4.2176
EUR	EUR	0.0104	-0.0176	0.0082	0.0021	0.1298	0.0333	1.2321	1.0265	0.0206	0.0119	0.0055	0.0029	1.8891	1.2168	2.3798	1.316			1062577.0	1217311.0	continuous-SBP-both_sexes-combined_raw	icd10-J45-both_sexes	0.1682	0.0838	0.0149	0.0378	0.1588	2.4469e-07	0.0308	5.1617
EUR	EUR	0.0058	-0.0151	0.0074	0.0018	0.1298	0.018	1.2321	1.0166	0.0206	0.0078	0.0055	0.0015	1.8891	1.1587	2.3798	1.1702			1062577.0	1217311.0	continuous-SBP-both_sexes-combined_raw	icd10-K21-both_sexes	0.1682	0.0978	0.0149	0.046	0.1194	0.0013	0.037	3.2271
EUR	EUR	0.005	-0.012	0.0084	0.0018	0.1298	0.0099	1.2321	1.0175	0.0206	0.0079	0.0055	0.0013	1.8891	1.0895	2.3798	1.1033			1062577.0	1217311.0	continuous-SBP-both_sexes-combined_raw	icd10-K22-both_sexes	0.1682	0.1697	0.0149	0.0764	0.1388	0.0049	0.0493	2.8136
EUR	EUR	0.006	-0.0137	0.007	0.0016	0.1298	0.0161	1.2321	1.0127	0.0206	0.0072	0.0055	0.0015	1.8891	1.1396	2.3798	1.1514			1062577.0	1217311.0	continuous-SBP-both_sexes-combined_raw	icd10-K29-both_sexes	0.1682	0.0837	0.0149	0.0478	0.1321	0.0003	0.0364	3.6272
EUR	EUR	0.0018	-0.0244	0.0086	0.002	0.13	0.0222	1.2319	1.0081	0.0201	0.0086	0.0054	0.0025	1.8891	1.1396	2.381	1.1959			1062577.0	1217311.0	continuous-SBP-both_sexes-combined_raw	icd10-K40-both_sexes	0.1679	0.0412	0.0145	0.0438	0.0326	0.388	0.0377	0.8633
EUR	EUR	0.005	-0.0182	0.009	0.0023	0.1298	0.0255	1.2321	1.0258	0.0206	0.0083	0.0055	0.0016	1.8891	1.2103	2.3798	1.2424			1062577.0	1217311.0	continuous-SBP-both_sexes-combined_raw	icd10-K44-both_sexes	0.1682	0.1063	0.0149	0.0341	0.0864	0.0278	0.0393	2.1998
EUR	EUR	0.0049	-0.0237	0.0071	0.0015	0.1298	0.0086	1.2321	1.0022	0.0206	0.0064	0.0055	0.0013	1.8891	1.0679	2.3798	1.0756			1062577.0	1217311.0	continuous-SBP-both_sexes-combined_raw	icd10-K52-both_sexes	0.1682	0.0287	0.0149	0.0841	0.1471	0.0009	0.0441	3.332
EUR	EUR	-7.6062e-05	0.0041	0.0081	0.0019	0.1298	0.0372	1.2321	1.0163	0.0206	0.0116	0.0055	0.0023	1.8891	1.2464	2.3798	1.3374			1062577.0	1217311.0	continuous-SBP-both_sexes-combined_raw	icd10-K57-both_sexes	0.1682	0.0482	0.0149	0.0345	-0.0011	0.968	0.0273	-0.0401
EUR	EUR	0.0039	0.0008	0.0077	0.0019	0.1298	0.0172	1.2322	1.0211	0.0204	0.0097	0.0054	0.0019	1.8891	1.1333	2.3802	1.1691			1062577.0	1217311.0	continuous-SBP-both_sexes-combined_raw	icd10-K80-both_sexes	0.1683	0.1248	0.0148	0.0572	0.0827	0.0469	0.0416	1.9871
EUR	EUR	0.0032	-0.0061	0.0085	0.0022	0.1298	0.0207	1.2321	1.0213	0.0206	0.0094	0.0055	0.002	1.8891	1.1587	2.3798	1.2025			1062577.0	1217311.0	continuous-SBP-both_sexes-combined_raw	icd10-M16-both_sexes	0.1682	0.1051	0.0149	0.0462	0.062	0.1395	0.042	1.4778
EUR	EUR	0.0043	-0.0011	0.0085	0.0019	0.1299	0.0285	1.2315	1.0249	0.0204	0.0085	0.0055	0.0019	1.8891	1.2234	2.38	1.271			1062577.0	1217311.0	continuous-SBP-both_sexes-combined_raw	icd10-M17-both_sexes	0.1678	0.0919	0.0148	0.0313	0.0704	0.0273	0.0319	2.207
EUR	EUR	0.004	-0.0095	0.0073	0.0015	0.1298	0.0087	1.2321	1.0119	0.0206	0.0068	0.0055	0.0012	1.8891	1.0802	2.3798	1.086			1062577.0	1217311.0	continuous-SBP-both_sexes-combined_raw	icd10-M51-both_sexes	0.1682	0.1387	0.0149	0.0793	0.1202	0.0077	0.0451	2.6662
EUR	EUR	0.0016	-0.0262	0.0072	0.0017	0.1298	0.0132	1.2321	0.9981	0.0206	0.0078	0.0055	0.0014	1.8891	1.1082	2.3798	1.112		Ratio < 0, possibly indicating GC correction	1062577.0	1217311.0	continuous-SBP-both_sexes-combined_raw	icd10-M75-both_sexes	0.1682		0.0149		0.0388	0.3497	0.0415	0.9353
EUR	EUR	0.0002	0.0048	0.0071	0.0017	0.1298	0.0121	1.2321	1.0048	0.0206	0.0072	0.0055	0.0013	1.8891	1.0988	2.3798	1.1067			1062577.0	1217311.0	continuous-SBP-both_sexes-combined_raw	icd10-N20-both_sexes	0.1682	0.0452	0.0149	0.0679	0.0049	0.909	0.0426	0.1142
EUR	EUR	0.0004	-0.0178	0.0072	0.0016	0.1298	0.0141	1.2321	1.018	0.0206	0.0077	0.0055	0.0014	1.8891	1.1113	2.3798	1.1388			1062577.0	1217311.0	continuous-SBP-both_sexes-combined_raw	icd10-N81-both_sexes	0.1682	0.1297	0.0149	0.0558	0.0104	0.7756	0.0366	0.285
EUR	EUR	0.0145	-0.023	0.0077	0.0017	0.1298	0.022	1.2321	1.0141	0.0206	0.0071	0.0055	0.0015	1.8891	1.1843	2.3798	1.2029			1062577.0	1217311.0	continuous-SBP-both_sexes-combined_raw	icd10-R07-both_sexes	0.1682	0.0695	0.0149	0.035	0.2716	4.63e-17	0.0323	8.3957
EUR	EUR	0.0023	-0.0136	0.0074	0.0017	0.1298	0.0164	1.232	1.0179	0.0211	0.0077	0.0056	0.0015	1.8891	1.1364	2.3778	1.1571			1062577.0	1217311.0	continuous-SBP-both_sexes-combined_raw	icd10-R10-both_sexes	0.1684	0.1139	0.0153	0.0493	0.0493	0.1898	0.0376	1.3113
EUR	EUR	-0.0005	-0.0217	0.0064	0.0014	0.1298	0.0053	1.2321	1.0086	0.0206	0.0066	0.0055	0.0012	1.8891	1.0466	2.3798	1.0539			1062577.0	1217311.0	continuous-SBP-both_sexes-combined_raw	icd10-R19-both_sexes	0.1682	0.1597	0.0149	0.1232	-0.0187	0.7296	0.0541	-0.3457
EUR	EUR	0.0027	0.005	0.0072	0.0016	0.1298	0.0132	1.2321	1.0239	0.0206	0.0067	0.0055	0.0014	1.8891	1.127	2.3798	1.1362			1062577.0	1217311.0	continuous-SBP-both_sexes-combined_raw	icd10-Z72-both_sexes	0.1682	0.1752	0.0149	0.049	0.0651	0.1023	0.0399	1.6338
EUR	EUR	0.016	-0.0023	0.0074	0.0017	0.1298	0.0108	1.2321	1.0284	0.0206	0.0082	0.0055	0.0016	1.8891	1.0895	2.3798	1.1197			1062577.0	1217311.0	continuous-SBP-both_sexes-combined_raw	icd10-Z82-both_sexes	0.1682	0.2375	0.0149	0.0682	0.4267	3.916e-19	0.0477	8.9393
EUR	EUR	0.0083	-0.0003	0.0075	0.0017	0.1298	0.0242	1.2321	1.0121	0.0206	0.0082	0.0055	0.0018	1.8891	1.194	2.3798	1.2204			1062577.0	1217311.0	continuous-SBP-both_sexes-combined_raw	icd10-Z86-both_sexes	0.1682	0.0551	0.0149	0.0374	0.1479	8.9596e-07	0.0301	4.9132
EUR	EUR	0.0067	-0.0047	0.008	0.002	0.1298	0.0154	1.2321	1.0184	0.0206	0.0082	0.0055	0.0015	1.8891	1.1364	2.3798	1.1518			1062577.0	1217311.0	continuous-SBP-both_sexes-combined_raw	icd10-Z88-both_sexes	0.1682	0.121	0.0149	0.054	0.1509	0.0004	0.0424	3.556
EUR	EUR	0.0172	-0.0074	0.0082	0.0018	0.1298	0.0181	1.2321	1.0101	0.0206	0.0082	0.0055	0.0018	1.8891	1.1301	2.3798	1.1632			1062577.0	1217311.0	continuous-SBP-both_sexes-combined_raw	icd10-Z95-both_sexes	0.1682	0.062	0.0149	0.0502	0.3549	7.9344e-24	0.0353	10.0644
EUR	EUR	0.0225	0.0084	0.0084	0.0021	0.1298	0.0381	1.2321	1.0702	0.0206	0.0114	0.0055	0.0024	1.8891	1.2932	2.3798	1.3966			1062577.0	1217311.0	continuous-SBP-both_sexes-combined_raw	phecode-250-both_sexes	0.1682	0.1771	0.0149	0.0288	0.3201	1.3829e-32	0.0269	11.887
EUR	EUR	0.0232	0.007	0.0088	0.0021	0.1298	0.0402	1.2325	1.0636	0.021	0.0111	0.0057	0.0024	1.8891	1.2966	2.3805	1.4065			1062577.0	1217311.0	continuous-SBP-both_sexes-combined_raw	phecode-250.2-both_sexes	0.1684	0.1564	0.0152	0.0272	0.3216	9.0769e-35	0.0261	12.2998
EUR	EUR	0.0241	0.0301	0.009	0.0018	0.1298	0.0328	1.2321	1.0285	0.0206	0.0125	0.0055	0.0025	1.8891	1.2398	2.3798	1.3087			1062577.0	1217311.0	continuous-SBP-both_sexes-combined_raw	phecode-272-both_sexes	0.1682	0.0924	0.0149	0.0404	0.3688	5.9198e-41	0.0275	13.4016
EUR	EUR	0.0243	0.0301	0.009	0.0018	0.1298	0.0333	1.2321	1.0361	0.0206	0.0126	0.0055	0.0026	1.8891	1.2498	2.3798	1.3202			1062577.0	1217311.0	continuous-SBP-both_sexes-combined_raw	phecode-272.1-both_sexes	0.1682	0.1128	0.0149	0.0393	0.3695	3.2966e-41	0.0275	13.4449
EUR	EUR	0.0238	0.03	0.0088	0.0018	0.1298	0.0311	1.2321	1.0273	0.0206	0.0128	0.0055	0.0025	1.8891	1.2267	2.3798	1.2919			1062577.0	1217311.0	continuous-SBP-both_sexes-combined_raw	phecode-272.11-both_sexes	0.1682	0.0936	0.0149	0.0437	0.3747	1.7202e-41	0.0278	13.493
EUR	EUR	0.0121	0.0284	0.0086	0.0023	0.1298	0.0294	1.2321	1.0112	0.0206	0.0084	0.0055	0.0019	1.8891	1.2299	2.3798	1.2673			1062577.0	1217311.0	continuous-SBP-both_sexes-combined_raw	phecode-278-both_sexes	0.1682	0.042	0.0149	0.0313	0.1953	1.9044e-08	0.0348	5.6205
EUR	EUR	0.012	0.0282	0.0086	0.0023	0.1298	0.0291	1.2321	1.017	0.0206	0.0084	0.0055	0.0019	1.8891	1.2332	2.3798	1.271			1062577.0	1217311.0	continuous-SBP-both_sexes-combined_raw	phecode-278.1-both_sexes	0.1682	0.0627	0.0149	0.031	0.1954	2.48e-08	0.0351	5.5747
EUR	EUR	0.0025	0.0036	0.0077	0.0019	0.1298	0.0107	1.2321	1.0132	0.0206	0.0072	0.0055	0.0014	1.8891	1.1019	2.3798	1.0965			1062577.0	1217311.0	continuous-SBP-both_sexes-combined_raw	phecode-300-both_sexes	0.1682	0.1368	0.0149	0.0751	0.0682	0.1814	0.051	1.3366
EUR	EUR	0.0027	0.006	0.0079	0.0019	0.1298	0.0099	1.2321	1.0102	0.0206	0.0072	0.0055	0.0014	1.8891	1.0926	2.3798	1.0876			1062577.0	1217311.0	continuous-SBP-both_sexes-combined_raw	phecode-300.1-both_sexes	0.1682	0.1164	0.0149	0.0818	0.0751	0.1627	0.0538	1.396
EUR	EUR	0.0077	0.0012	0.0079	0.0019	0.1298	0.0232	1.2321	1.0131	0.0206	0.0077	0.0055	0.0017	1.8891	1.1811	2.3798	1.2085			1062577.0	1217311.0	continuous-SBP-both_sexes-combined_raw	phecode-306-both_sexes	0.1682	0.0627	0.0149	0.0371	0.1411	3.4264e-05	0.0341	4.1431
EUR	EUR	0.0016	0.0246	0.006	0.0014	0.1298	0.0134	1.2321	0.9966	0.0206	0.007	0.0055	0.0013	1.8891	1.0926	2.3798	1.1069		Ratio < 0, possibly indicating GC correction	1062577.0	1217311.0	continuous-SBP-both_sexes-combined_raw	phecode-317-both_sexes	0.1682		0.0149		0.0395	0.2471	0.0342	1.1574
EUR	EUR	0.006	-0.0052	0.0073	0.0019	0.1298	0.0206	1.2321	1.0127	0.0206	0.0072	0.0055	0.0016	1.8891	1.1619	2.3798	1.1856			1062577.0	1217311.0	continuous-SBP-both_sexes-combined_raw	phecode-318-both_sexes	0.1682	0.0684	0.0149	0.0389	0.116	0.0014	0.0364	3.1872
EUR	EUR	0.0039	-0.0016	0.0076	0.0018	0.1298	0.0103	1.2321	0.9999	0.0206	0.007	0.0055	0.0014	1.8891	1.0741	2.3798	1.088		Ratio < 0, possibly indicating GC correction	1062577.0	1217311.0	continuous-SBP-both_sexes-combined_raw	phecode-327-both_sexes	0.1682		0.0149		0.1056	0.0275	0.0479	2.2042
EUR	EUR	0.0043	-5.6458e-05	0.0081	0.0018	0.1298	0.0108	1.2321	0.9999	0.0206	0.0078	0.0055	0.0014	1.8891	1.0864	2.3798	1.0926		Ratio < 0, possibly indicating GC correction	1062577.0	1217311.0	continuous-SBP-both_sexes-combined_raw	phecode-327.3-both_sexes	0.1682		0.0149		0.1137	0.0176	0.0479	2.3743
EUR	EUR	0.0752	0.2409	0.0143	0.0038	0.1298	0.0766	1.2321	1.0962	0.0206	0.0163	0.0055	0.0038	1.8891	1.5217	2.3798	1.7739			1062577.0	1217311.0	continuous-SBP-both_sexes-combined_raw	phecode-401-both_sexes	0.1682	0.1243	0.0149	0.021	0.7542	0.0	0.0155	48.6022
EUR	EUR	0.0753	0.2405	0.0143	0.0038	0.1298	0.0765	1.2321	1.0938	0.0206	0.0162	0.0055	0.0038	1.8891	1.5181	2.3798	1.7708			1062577.0	1217311.0	continuous-SBP-both_sexes-combined_raw	phecode-401.1-both_sexes	0.1682	0.1217	0.0149	0.0211	0.755	0.0	0.0155	48.6929
EUR	EUR	0.0261	0.0008	0.0091	0.0021	0.1298	0.036	1.2321	1.03	0.0206	0.0099	0.0055	0.0024	1.8891	1.2464	2.3798	1.3343			1062577.0	1217311.0	continuous-SBP-both_sexes-combined_raw	phecode-411-both_sexes	0.1682	0.0896	0.0149	0.0295	0.3823	1.101e-41	0.0283	13.5258
EUR	EUR	0.0134	-0.0088	0.0075	0.0018	0.1298	0.0121	1.232	1.0016	0.0211	0.0079	0.0056	0.0015	1.8891	1.0802	2.38	1.0966			1062577.0	1217311.0	continuous-SBP-both_sexes-combined_raw	phecode-411.1-both_sexes	0.1681	0.0167	0.0153	0.0823	0.3375	2.707e-12	0.0483	6.9922
EUR	EUR	0.0187	-0.0091	0.0089	0.0021	0.1298	0.026	1.2321	1.0068	0.0206	0.0086	0.0055	0.0021	1.8891	1.1651	2.3798	1.2157			1062577.0	1217311.0	continuous-SBP-both_sexes-combined_raw	phecode-411.2-both_sexes	0.1682	0.0314	0.0149	0.0397	0.3226	1.5665e-21	0.0338	9.5304
EUR	EUR	0.0232	-0.0111	0.0088	0.002	0.1298	0.0297	1.2321	1.0277	0.0206	0.0083	0.0055	0.0021	1.8891	1.2201	2.3798	1.2677			1062577.0	1217311.0	continuous-SBP-both_sexes-combined_raw	phecode-411.3-both_sexes	0.1682	0.1037	0.0149	0.0308	0.3735	2.6101e-33	0.0311	12.0255
EUR	EUR	0.0241	0.0029	0.0094	0.0022	0.1298	0.0345	1.2321	1.0309	0.0206	0.0102	0.0055	0.0028	1.8891	1.2201	2.3798	1.3147			1062577.0	1217311.0	continuous-SBP-both_sexes-combined_raw	phecode-411.4-both_sexes	0.1682	0.0982	0.0149	0.0324	0.36	1.7828e-31	0.0308	11.6715
EUR	EUR	0.0259	-0.0021	0.0093	0.0022	0.1298	0.037	1.2321	1.021	0.0206	0.0102	0.0055	0.0026	1.8891	1.2431	2.3798	1.3308			1062577.0	1217311.0	continuous-SBP-both_sexes-combined_raw	phecode-411.8-both_sexes	0.1682	0.0634	0.0149	0.031	0.3742	1.7766e-37	0.0292	12.7938
EUR	EUR	0.0147	-0.0248	0.0079	0.0017	0.1298	0.0216	1.2321	1.0189	0.0206	0.0072	0.0055	0.0015	1.8891	1.1843	2.3798	1.2021			1062577.0	1217311.0	continuous-SBP-both_sexes-combined_raw	phecode-418-both_sexes	0.1682	0.0935	0.0149	0.0356	0.2784	3.5032e-17	0.033	8.4284
EUR	EUR	-0.0027	-0.028	0.009	0.0023	0.1298	0.0254	1.2321	1.0305	0.0206	0.0146	0.0055	0.0023	1.8891	1.1715	2.3798	1.2386			1062577.0	1217311.0	continuous-SBP-both_sexes-combined_raw	phecode-454-both_sexes	0.1682	0.1277	0.0149	0.0611	-0.0463	0.2485	0.0401	-1.1539
EUR	EUR	-0.0026	-0.0263	0.0093	0.0023	0.1298	0.0256	1.2321	1.0383	0.0206	0.0154	0.0055	0.0024	1.8891	1.1779	2.3798	1.2476			1062577.0	1217311.0	continuous-SBP-both_sexes-combined_raw	phecode-454.1-both_sexes	0.1682	0.1548	0.0149	0.0623	-0.0443	0.281	0.0411	-1.0782
EUR	EUR	0.0095	-0.0195	0.0078	0.0018	0.1298	0.0104	1.2321	1.0151	0.0206	0.007	0.0055	0.0014	1.8891	1.0957	2.3798	1.103			1062577.0	1217311.0	continuous-SBP-both_sexes-combined_raw	phecode-459-both_sexes	0.1682	0.1464	0.0149	0.0681	0.2579	1.3294e-07	0.0489	5.2747
EUR	EUR	0.0014	-0.0076	0.0076	0.0018	0.1298	0.0101	1.2321	1.007	0.0206	0.009	0.0055	0.0019	1.8891	1.0588	2.3798	1.0901			1062577.0	1217311.0	continuous-SBP-both_sexes-combined_raw	phecode-471-both_sexes	0.1682	0.0773	0.0149	0.0994	0.0401	0.4309	0.0509	0.7877
EUR	EUR	0.0109	-0.0183	0.0084	0.0022	0.1298	0.0357	1.2321	1.0377	0.0206	0.0123	0.0055	0.0031	1.8891	1.2398	2.3798	1.3409			1062577.0	1217311.0	continuous-SBP-both_sexes-combined_raw	phecode-495-both_sexes	0.1682	0.1107	0.0149	0.0359	0.1601	1.8391e-07	0.0307	5.2149
EUR	EUR	0.0102	-0.0195	0.0099	0.0026	0.1298	0.0206	1.2321	1.0108	0.0206	0.0089	0.0055	0.0022	1.8891	1.1491	2.3798	1.1777			1062577.0	1217311.0	continuous-SBP-both_sexes-combined_raw	phecode-496.2-both_sexes	0.1682	0.0606	0.0149	0.0499	0.1965	3.6393e-05	0.0476	4.1293
EUR	EUR	0.0105	-0.0204	0.0098	0.0027	0.1298	0.0206	1.2321	1.0116	0.0206	0.009	0.0055	0.0022	1.8891	1.1491	2.3798	1.1784			1062577.0	1217311.0	continuous-SBP-both_sexes-combined_raw	phecode-496.21-both_sexes	0.1682	0.0651	0.0149	0.0507	0.2023	1.9808e-05	0.0474	4.267
EUR	EUR	0.0065	-0.0147	0.0074	0.0018	0.1298	0.0248	1.2321	1.0411	0.0206	0.0082	0.0055	0.0016	1.8891	1.2234	2.3798	1.2486			1062577.0	1217311.0	continuous-SBP-both_sexes-combined_raw	phecode-530-both_sexes	0.1682	0.1652	0.0149	0.0332	0.1141	0.0005	0.0325	3.5069
EUR	EUR	0.0065	-0.0141	0.0074	0.0019	0.1298	0.0251	1.2321	1.0307	0.0206	0.0079	0.0055	0.0016	1.8891	1.2103	2.3798	1.2392			1062577.0	1217311.0	continuous-SBP-both_sexes-combined_raw	phecode-530.1-both_sexes	0.1682	0.1285	0.0149	0.0332	0.1144	0.0005	0.0328	3.4846
EUR	EUR	0.0061	-0.0156	0.0075	0.0019	0.1298	0.0204	1.2321	1.0179	0.0206	0.0079	0.0055	0.0016	1.8891	1.1683	2.3798	1.1839			1062577.0	1217311.0	continuous-SBP-both_sexes-combined_raw	phecode-530.11-both_sexes	0.1682	0.0972	0.0149	0.043	0.1194	0.0009	0.036	3.3216
EUR	EUR	0.0061	-0.0136	0.007	0.0017	0.1298	0.0168	1.2321	1.009	0.0206	0.0073	0.0055	0.0015	1.8891	1.1396	2.3798	1.1524			1062577.0	1217311.0	continuous-SBP-both_sexes-combined_raw	phecode-535-both_sexes	0.1682	0.0592	0.0149	0.0479	0.1303	0.0003	0.0361	3.6123
EUR	EUR	0.0045	-0.0283	0.0076	0.0018	0.1298	0.0258	1.2321	1.0346	0.0206	0.0088	0.0055	0.0021	1.8891	1.2038	2.3798	1.252			1062577.0	1217311.0	continuous-SBP-both_sexes-combined_raw	phecode-550-both_sexes	0.1682	0.1373	0.0149	0.0348	0.0774	0.0138	0.0315	2.4612
EUR	EUR	0.0052	-0.0202	0.0088	0.0023	0.1298	0.0279	1.2321	1.0311	0.0206	0.0084	0.0055	0.0018	1.8891	1.2201	2.3798	1.2549			1062577.0	1217311.0	continuous-SBP-both_sexes-combined_raw	phecode-550.2-both_sexes	0.1682	0.1222	0.0149	0.0328	0.0862	0.0233	0.038	2.2687
EUR	EUR	0.0003	0.0021	0.0068	0.0017	0.1298	0.0101	1.2321	1.0079	0.0206	0.0074	0.0055	0.0018	1.8891	1.0679	2.3798	1.0829			1062577.0	1217311.0	continuous-SBP-both_sexes-combined_raw	phecode-550.4-both_sexes	0.1682	0.0952	0.0149	0.0897	0.0071	0.8809	0.0474	0.1498
EUR	EUR	0.0056	-0.0261	0.0071	0.0016	0.1298	0.0129	1.2321	1.0042	0.0206	0.0067	0.0055	0.0017	1.8891	1.0864	2.3798	1.095			1062577.0	1217311.0	continuous-SBP-both_sexes-combined_raw	phecode-558-both_sexes	0.1682	0.0439	0.0149	0.071	0.1377	0.0007	0.0407	3.3824
EUR	EUR	0.0005	-0.0024	0.0082	0.0021	0.1298	0.0437	1.2321	1.0188	0.0206	0.0115	0.0055	0.0026	1.8891	1.2597	2.3798	1.3468			1062577.0	1217311.0	continuous-SBP-both_sexes-combined_raw	phecode-562-both_sexes	0.1682	0.0543	0.0149	0.0331	0.007	0.7983	0.0274	0.2556
EUR	EUR	0.0005	-0.0022	0.0082	0.0021	0.1298	0.0437	1.2321	1.0199	0.0206	0.0115	0.0055	0.0026	1.8891	1.2631	2.3798	1.3479			1062577.0	1217311.0	continuous-SBP-both_sexes-combined_raw	phecode-562.1-both_sexes	0.1682	0.0573	0.0149	0.0331	0.0067	0.806	0.0274	0.2455
EUR	EUR	0.0049	-0.0387	0.0065	0.0016	0.1298	0.0179	1.2321	1.0107	0.0206	0.0073	0.0055	0.0016	1.8891	1.1364	2.3798	1.1452			1062577.0	1217311.0	continuous-SBP-both_sexes-combined_raw	phecode-564-both_sexes	0.1682	0.0739	0.0149	0.0503	0.1021	0.0029	0.0343	2.976
EUR	EUR	0.004	0.0032	0.0079	0.002	0.1298	0.0191	1.2321	1.0223	0.0206	0.0099	0.0055	0.002	1.8891	1.1364	2.3798	1.1862			1062577.0	1217311.0	continuous-SBP-both_sexes-combined_raw	phecode-574-both_sexes	0.1682	0.1195	0.0149	0.0534	0.0798	0.0573	0.042	1.9008
EUR	EUR	0.0041	0.001	0.0076	0.0019	0.1298	0.0175	1.2321	1.02	0.0206	0.0099	0.0055	0.0019	1.8891	1.1301	2.3798	1.1686			1062577.0	1217311.0	continuous-SBP-both_sexes-combined_raw	phecode-574.1-both_sexes	0.1682	0.1183	0.0149	0.0588	0.0865	0.0369	0.0415	2.0866
EUR	EUR	-0.0006	0.0068	0.0071	0.0017	0.1298	0.0095	1.2321	1.0009	0.0206	0.0074	0.0055	0.0013	1.8891	1.0741	2.3798	1.0797			1062577.0	1217311.0	continuous-SBP-both_sexes-combined_raw	phecode-594.1-both_sexes	0.1682	0.0115	0.0149	0.0929	-0.0159	0.7361	0.0472	-0.337
EUR	EUR	0.0057	-0.0067	0.0079	0.002	0.1298	0.0087	1.2321	1.0034	0.0206	0.0075	0.0055	0.0015	1.8891	1.0649	2.3798	1.0703			1062577.0	1217311.0	continuous-SBP-both_sexes-combined_raw	phecode-714.1-both_sexes	0.1682	0.0482	0.0149	0.1062	0.171	0.0034	0.0584	2.928
EUR	EUR	0.0059	-0.009	0.0084	0.0021	0.1298	0.0357	1.2321	1.0322	0.0206	0.0084	0.0055	0.0019	1.8891	1.2831	2.3798	1.3338			1062577.0	1217311.0	continuous-SBP-both_sexes-combined_raw	phecode-716-both_sexes	0.1682	0.0965	0.0149	0.0251	0.0868	0.0039	0.0301	2.8859
EUR	EUR	0.0046	-0.0024	0.0081	0.0019	0.1298	0.0261	1.2321	1.0214	0.0206	0.0082	0.0055	0.0018	1.8891	1.1973	2.3798	1.2313			1062577.0	1217311.0	continuous-SBP-both_sexes-combined_raw	phecode-716.2-both_sexes	0.1682	0.0924	0.0149	0.0355	0.0796	0.0131	0.0321	2.482
EUR	EUR	0.0059	-0.0085	0.0084	0.0021	0.1298	0.0357	1.2321	1.032	0.0206	0.0083	0.0055	0.0019	1.8891	1.2831	2.3798	1.3342			1062577.0	1217311.0	continuous-SBP-both_sexes-combined_raw	phecode-716.9-both_sexes	0.1682	0.0958	0.0149	0.0249	0.0864	0.004	0.03	2.8772
EUR	EUR	0.0039	-0.0016	0.0072	0.0017	0.1298	0.0105	1.2321	1.0008	0.0206	0.0068	0.0055	0.0014	1.8891	1.0802	2.3798	1.0882			1062577.0	1217311.0	continuous-SBP-both_sexes-combined_raw	phecode-720-both_sexes	0.1682	0.0088	0.0149	0.0775	0.1056	0.0175	0.0445	2.3755
EUR	EUR	0.0048	-0.0125	0.0069	0.0015	0.1298	0.0089	1.2321	1.02	0.0206	0.0068	0.0055	0.0012	1.8891	1.0895	2.3798	1.0947			1062577.0	1217311.0	continuous-SBP-both_sexes-combined_raw	phecode-722-both_sexes	0.1682	0.2115	0.0149	0.0714	0.1419	0.0012	0.0438	3.2385
EUR	EUR	0.0032	-0.03	0.0083	0.002	0.1298	0.0166	1.2321	0.9969	0.0206	0.007	0.0055	0.0015	1.8891	1.1238	2.3798	1.1351		Ratio < 0, possibly indicating GC correction	1062577.0	1217311.0	continuous-SBP-both_sexes-combined_raw	phecode-726-both_sexes	0.1682		0.0149		0.069	0.1117	0.0434	1.5908
EUR	EUR	-0.0011	-0.0038	0.0071	0.0017	0.1298	0.0103	1.2319	0.9932	0.0206	0.0066	0.0055	0.0013	1.8891	1.071	2.3798	1.0802		Ratio < 0, possibly indicating GC correction	1062577.0	1217311.0	continuous-SBP-both_sexes-combined_raw	phecode-735.2-both_sexes	0.1681		0.0149		-0.0296	0.5284	0.0469	-0.6304
EUR	EUR	-0.002	-0.0101	0.0071	0.0017	0.1298	0.0149	1.2321	1.0058	0.0206	0.0083	0.0055	0.0016	1.8891	1.1113	2.3798	1.1302			1062577.0	1217311.0	continuous-SBP-both_sexes-combined_raw	phecode-735.3-both_sexes	0.1682	0.0448	0.0149	0.0638	-0.0459	0.2251	0.0379	-1.213
EUR	EUR	0.0072	-0.0238	0.0106	0.0028	0.1298	0.0243	1.2321	1.024	0.0206	0.0115	0.0055	0.0028	1.8891	1.1843	2.3798	1.2414			1062577.0	1217311.0	continuous-SBP-both_sexes-combined_raw	phecode-740-both_sexes	0.1682	0.0992	0.0149	0.0477	0.1275	0.0058	0.0463	2.7575
EUR	EUR	0.0041	-0.0116	0.0095	0.0024	0.1298	0.0216	1.2321	1.0266	0.0206	0.0103	0.0055	0.0024	1.8891	1.1619	2.3798	1.2105			1062577.0	1217311.0	continuous-SBP-both_sexes-combined_raw	phecode-740.1-both_sexes	0.1682	0.1262	0.0149	0.0487	0.0782	0.0811	0.0448	1.7442
EUR	EUR	0.008	-0.0265	0.0095	0.0025	0.1298	0.0158	1.2321	1.0022	0.0206	0.0094	0.0055	0.0022	1.8891	1.1207	2.3798	1.1369			1062577.0	1217311.0	continuous-SBP-both_sexes-combined_raw	phecode-740.9-both_sexes	0.1682	0.0164	0.0149	0.0685	0.1764	0.0005	0.0504	3.4956
EUR	EUR	-0.0009	-0.0226	0.007	0.0016	0.1298	0.0103	1.2321	1.0051	0.0206	0.0087	0.0055	0.0017	1.8891	1.0741	2.3798	1.0945			1062577.0	1217311.0	continuous-SBP-both_sexes-combined_raw	phecode-743.1-both_sexes	0.1682	0.054	0.0149	0.0921	-0.0243	0.585	0.0445	-0.546
EUR	EUR	-0.0009	-0.0227	0.007	0.0016	0.1298	0.0102	1.2321	1.0045	0.0206	0.0087	0.0055	0.0017	1.8891	1.0741	2.3798	1.0936			1062577.0	1217311.0	continuous-SBP-both_sexes-combined_raw	phecode-743.11-both_sexes	0.1682	0.0483	0.0149	0.0932	-0.0243	0.5851	0.0444	-0.5459
EUR	EUR	0.0048	-0.0067	0.0075	0.0018	0.1298	0.0157	1.2321	1.0187	0.0206	0.0074	0.0055	0.0015	1.8891	1.1428	2.3798	1.1525			1062577.0	1217311.0	continuous-SBP-both_sexes-combined_raw	phecode-760-both_sexes	0.1682	0.1226	0.0149	0.0488	0.1058	0.0072	0.0394	2.6868
EUR	EUR	0.0031	-0.0162	0.0069	0.0016	0.1298	0.0196	1.2321	1.0135	0.0206	0.008	0.0055	0.0016	1.8891	1.1459	2.3798	1.1796			1062577.0	1217311.0	continuous-SBP-both_sexes-combined_raw	phecode-785-both_sexes	0.1682	0.0753	0.0149	0.0447	0.0612	0.0608	0.0327	1.875
EUR	EUR	0.0043	0.0013	0.0069	0.0016	0.1298	0.009	1.2321	1.0099	0.0206	0.0074	0.0055	0.0014	1.8891	1.0772	2.3798	1.0861			1062577.0	1217311.0	continuous-SBP-both_sexes-combined_raw	phecode-788-both_sexes	0.1682	0.1144	0.0149	0.0859	0.1273	0.0048	0.0452	2.8181
EUR	EUR	0.0027	-0.0193	0.0068	0.0016	0.1298	0.0156	1.2321	1.0125	0.0206	0.0076	0.0055	0.0017	1.8891	1.1238	2.3798	1.147			1062577.0	1217311.0	continuous-SBP-both_sexes-combined_raw	phecode-835-both_sexes	0.1682	0.0847	0.0149	0.052	0.0598	0.0845	0.0347	1.7253
EUR	EUR	0.0051	-0.0069	0.0076	0.0017	0.1298	0.0125	1.2321	1.0137	0.0206	0.0075	0.0055	0.0014	1.8891	1.0988	2.3798	1.1179			1062577.0	1217311.0	continuous-SBP-both_sexes-combined_raw	phecode-960-both_sexes	0.1682	0.1158	0.0149	0.0632	0.1266	0.0033	0.0431	2.9387
EUR	EUR	0.0057	-0.007	0.0075	0.0017	0.1298	0.0115	1.2321	1.0068	0.0206	0.0074	0.0055	0.0014	1.8891	1.0926	2.3798	1.1026			1062577.0	1217311.0	continuous-SBP-both_sexes-combined_raw	phecode-960.2-both_sexes	0.1682	0.0659	0.0149	0.0726	0.1476	0.0009	0.0443	3.3334
EUR	EUR	0.0006	-0.0132	0.0072	0.0015	0.1299	0.009	1.2319	1.0139	0.0209	0.0067	0.0056	0.0012	1.8891	1.0864	2.3804	1.091			1062577.0	1217311.0	continuous-SBP-both_sexes-combined_raw	prescriptions-GABA_agonist|sedative-both_sexes	0.168	0.153	0.0152	0.0732	0.0189	0.6692	0.0443	0.4272
EUR	EUR	0.002	-0.0079	0.0072	0.0015	0.1299	0.0103	1.2316	1.0348	0.0205	0.0071	0.0054	0.0013	1.8891	1.1144	2.3802	1.1226			1062577.0	1217311.0	continuous-SBP-both_sexes-combined_raw	prescriptions-SSRI|selective_serotonin_re-uptake_inhibitor-both_sexes	0.1678	0.2839	0.0149	0.0576	0.0541	0.1872	0.041	1.3188
EUR	EUR	0.0062	-0.0065	0.0075	0.0017	0.1298	0.0157	1.2321	1.0571	0.0206	0.0086	0.0055	0.0018	1.8891	1.1619	2.3798	1.194			1062577.0	1217311.0	continuous-SBP-both_sexes-combined_raw	prescriptions-albuterol-both_sexes	0.1682	0.2944	0.0149	0.0441	0.1375	0.0001	0.0362	3.7948
EUR	EUR	0.0245	0.0495	0.0081	0.0019	0.1298	0.0067	1.2321	1.0162	0.0206	0.007	0.0055	0.0011	1.8891	1.071	2.3798	1.0739			1062577.0	1217311.0	continuous-SBP-both_sexes-combined_raw	prescriptions-alpha1-antagonist|alpha_blocker-both_sexes	0.1682	0.2195	0.0149	0.0942	0.8323	1.8771e-31	0.0713	11.6671
EUR	EUR	0.0051	-0.0073	0.0067	0.0015	0.1298	0.0058	1.2321	1.063	0.0206	0.0069	0.0055	0.0012	1.8891	1.1113	2.3798	1.1123			1062577.0	1217311.0	continuous-SBP-both_sexes-combined_raw	prescriptions-amoxicillin_clavulanic_acid-both_sexes	0.1682	0.5612	0.0149	0.0616	0.1864	0.0006	0.0542	3.4362
EUR	EUR	0.0055	-0.0056	0.0078	0.0018	0.1298	0.0088	1.2321	1.0192	0.0206	0.0073	0.0055	0.0012	1.8891	1.0926	2.3798	1.0949			1062577.0	1217311.0	continuous-SBP-both_sexes-combined_raw	prescriptions-anticonvulsant|voltage-gated_calcium_channel_inhibitor|neuropathy-both_sexes	0.1682	0.2026	0.0149	0.0774	0.1636	0.0019	0.0527	3.1065
EUR	EUR	0.012	-0.0081	0.0083	0.002	0.1298	0.0142	1.2321	1.0868	0.0206	0.0082	0.0055	0.0015	1.8891	1.1973	2.3798	1.2079			1062577.0	1217311.0	continuous-SBP-both_sexes-combined_raw	prescriptions-antipyretic-both_sexes	0.1682	0.4174	0.0149	0.0396	0.2804	2.1665e-10	0.0442	6.3491
EUR	EUR	0.0021	-0.0072	0.0076	0.0016	0.1298	0.008	1.2321	1.0292	0.0206	0.0075	0.0055	0.0013	1.8891	1.0895	2.3798	1.0998			1062577.0	1217311.0	continuous-SBP-both_sexes-combined_raw	prescriptions-antispasmodic-both_sexes	0.1682	0.2927	0.0149	0.0754	0.0664	0.183	0.0499	1.3315
EUR	EUR	0.0455	0.1388	0.0104	0.0026	0.1298	0.0224	1.2321	1.056	0.0206	0.0085	0.0055	0.0019	1.8891	1.207	2.3798	1.2493			1062577.0	1217311.0	continuous-SBP-both_sexes-combined_raw	prescriptions-bendroflumethiazide-both_sexes	0.1682	0.2246	0.0149	0.0343	0.8434	4.0162e-202	0.0278	30.3346
EUR	EUR	0.0051	-0.0073	0.0067	0.0015	0.1298	0.0058	1.2321	1.063	0.0206	0.0069	0.0055	0.0012	1.8891	1.1113	2.3798	1.1123			1062577.0	1217311.0	continuous-SBP-both_sexes-combined_raw	prescriptions-beta-lactam_antibiotic|beta-lactamase_inhibitor|antibiotic-both_sexes	0.1682	0.5612	0.0149	0.0617	0.1864	0.0006	0.0542	3.4362
EUR	EUR	0.0062	-0.0065	0.0075	0.0017	0.1298	0.0157	1.2321	1.0571	0.0206	0.0086	0.0055	0.0018	1.8891	1.1619	2.3798	1.194			1062577.0	1217311.0	continuous-SBP-both_sexes-combined_raw	prescriptions-beta2-agonist|bronchodilator|asthma-both_sexes	0.1682	0.2944	0.0149	0.0441	0.1375	0.0001	0.0362	3.7948
EUR	EUR	0.0149	0.0169	0.0077	0.0017	0.1298	0.0189	1.2321	1.0408	0.0206	0.0086	0.0055	0.0015	1.8891	1.1811	2.3798	1.2031			1062577.0	1217311.0	continuous-SBP-both_sexes-combined_raw	prescriptions-biguanides|diabetes-both_sexes	0.1682	0.2008	0.0149	0.0425	0.3002	4.4546e-21	0.0319	9.4213
EUR	EUR	0.002	-0.0183	0.0071	0.0016	0.1298	0.0094	1.2321	1.0293	0.0206	0.0071	0.0055	0.0015	1.8891	1.105	2.3798	1.1097			1062577.0	1217311.0	continuous-SBP-both_sexes-combined_raw	prescriptions-citalopram-both_sexes	0.1682	0.2668	0.0149	0.0649	0.0564	0.2212	0.0461	1.2233
EUR	EUR	0.0043	-0.0095	0.0068	0.0014	0.1298	0.0071	1.2321	1.044	0.0206	0.0076	0.0055	0.0014	1.8891	1.0957	2.3798	1.1055			1062577.0	1217311.0	continuous-SBP-both_sexes-combined_raw	prescriptions-clarithromycin-both_sexes	0.1682	0.4167	0.0149	0.072	0.1426	0.0029	0.0478	2.9811
EUR	EUR	0.0035	-0.0005	0.0074	0.0017	0.1298	0.0075	1.2321	1.0446	0.0206	0.0081	0.0055	0.0013	1.8891	1.1082	2.3798	1.1088			1062577.0	1217311.0	continuous-SBP-both_sexes-combined_raw	prescriptions-corticosteroid|aminoglycoside_antibiotic|antibiotic-both_sexes	0.1682	0.4097	0.0149	0.0749	0.1113	0.0492	0.0566	1.967
EUR	EUR	0.0035	-0.0005	0.0074	0.0017	0.1298	0.0075	1.2321	1.0446	0.0206	0.0081	0.0055	0.0013	1.8891	1.1082	2.3798	1.1088			1062577.0	1217311.0	continuous-SBP-both_sexes-combined_raw	prescriptions-dexamethasone_acetic_acid_neomycin-both_sexes	0.1682	0.4097	0.0149	0.0749	0.1113	0.0492	0.0566	1.967
EUR	EUR	0.0041	-0.0046	0.0077	0.0016	0.1298	0.0089	1.2321	1.0466	0.0206	0.007	0.0055	0.0012	1.8891	1.1301	2.3798	1.1249			1062577.0	1217311.0	continuous-SBP-both_sexes-combined_raw	prescriptions-diazepam-both_sexes	0.1682	0.3734	0.0149	0.0564	0.1218	0.0103	0.0475	2.564
EUR	EUR	0.028	0.0605	0.0083	0.002	0.1298	0.008	1.2321	1.0103	0.0206	0.0069	0.0055	0.0012	1.8891	1.0741	2.3798	1.0789			1062577.0	1217311.0	continuous-SBP-both_sexes-combined_raw	prescriptions-doxazosin-both_sexes	0.1682	0.1303	0.0149	0.0878	0.8676	6.1091e-47	0.0603	14.3885
EUR	EUR	0.0019	-0.0078	0.0072	0.0015	0.1298	0.0103	1.2321	1.0349	0.0206	0.0068	0.0055	0.0013	1.8891	1.1144	2.3798	1.123			1062577.0	1217311.0	continuous-SBP-both_sexes-combined_raw	prescriptions-fluoxetine-both_sexes	0.1682	0.2835	0.0149	0.0555	0.0532	0.1981	0.0413	1.2871
EUR	EUR	0.0055	-0.0056	0.0078	0.0018	0.1298	0.0088	1.2321	1.0192	0.0206	0.0073	0.0055	0.0012	1.8891	1.0926	2.3798	1.0949			1062577.0	1217311.0	continuous-SBP-both_sexes-combined_raw	prescriptions-gabapentin-both_sexes	0.1682	0.2026	0.0149	0.0774	0.1636	0.0019	0.0527	3.1065
EUR	EUR	0.0025	-0.0087	0.007	0.0014	0.1298	0.0068	1.2321	1.061	0.0206	0.007	0.0055	0.0012	1.8891	1.1175	2.3798	1.1183			1062577.0	1217311.0	continuous-SBP-both_sexes-combined_raw	prescriptions-hydrocortisone-both_sexes	0.1682	0.5159	0.0149	0.0593	0.0855	0.0812	0.049	1.7435
EUR	EUR	0.1767	1.0193	0.0068	0.0167	0.1767	0.1767	1.0193	1.0193	0.0068	0.0068	0.0167	0.0167	1.1333	1.1333	1.1484	1.1484			1062530.0	1217311.0	continuous-SBP-both_sexes-manual_medadj_raw	continuous-SBP-both_sexes-manual_medadj_raw	0.1303	0.1303	0.0461	0.0461	1.0	0.0	3.4841e-06	287016.8642
EUR	EUR	0.0021	0.0036	0.0067	0.0051	0.1767	0.1026	1.0193	1.0671	0.0068	0.0126	0.0167	0.0039	1.1333	1.6908	1.1484	1.9451			1062530.0	1217311.0	continuous-SBP-both_sexes-manual_medadj_raw	continuous-Smoking-both_sexes-Ever_Never	0.1303	0.071	0.046	0.0133	0.0159	0.6729	0.0377	0.4221
EUR	EUR	0.0001	0.0047	0.0083	0.007	0.1767	0.1823	1.0193	1.3368	0.0068	0.0551	0.0167	0.0144	1.1333	1.9218	1.1484	2.9821			1062530.0	1217311.0	continuous-SBP-both_sexes-manual_medadj_raw	continuous-eGFR-both_sexes-irnt	0.1303	0.1699	0.046	0.0278	0.0008	0.9833	0.039	0.021
EUR	EUR	-0.0124	-0.0056	0.0083	0.0074	0.1767	0.2156	1.0193	1.4561	0.0068	0.0674	0.0167	0.0169	1.1333	2.1112	1.1485	3.3562			1062530.0	1217311.0	continuous-SBP-both_sexes-manual_medadj_raw	continuous-eGFRcreacys-both_sexes-irnt	0.1301	0.1936	0.0459	0.0286	-0.0634	0.099	0.0385	-1.6497
EUR	EUR	-0.0264	-0.0166	0.0075	0.0069	0.1767	0.2155	1.0193	1.212	0.0068	0.044	0.0167	0.0215	1.1333	2.0812	1.1485	3.0164			1062530.0	1217311.0	continuous-SBP-both_sexes-manual_medadj_raw	continuous-eGFRcys-both_sexes-irnt	0.1301	0.1051	0.0461	0.0218	-0.1355	0.0001	0.035	-3.8659
EUR	EUR	0.0325	0.0547	0.0071	0.0058	0.1767	0.1564	1.0193	1.1392	0.0068	0.0214	0.0167	0.0055	1.1333	2.0133	1.1484	2.4494			1062530.0	1217311.0	continuous-SBP-both_sexes-manual_medadj_raw	continuous-whr-both_sexes-irnt	0.1303	0.0961	0.046	0.0148	0.1958	3.4756e-08	0.0355	5.5156
EUR	EUR	0.0324	0.0181	0.0063	0.0042	0.1767	0.0398	1.0193	1.0591	0.0068	0.0111	0.0167	0.0024	1.1333	1.2899	1.1484	1.3995			1062530.0	1217311.0	continuous-SBP-both_sexes-manual_medadj_raw	icd10-E11-both_sexes	0.1303	0.148	0.046	0.0278	0.3861	3.968e-15	0.0491	7.8559
EUR	EUR	0.0165	0.0121	0.0056	0.0041	0.1767	0.0289	1.0193	1.0126	0.0068	0.0084	0.0167	0.0018	1.1333	1.2267	1.1484	1.2648			1062530.0	1217311.0	continuous-SBP-both_sexes-manual_medadj_raw	icd10-E66-both_sexes	0.1303	0.0475	0.046	0.0316	0.2312	3.8201e-05	0.0561	4.1181
EUR	EUR	0.0335	0.0178	0.0058	0.004	0.1767	0.0329	1.0193	1.0273	0.0068	0.0125	0.0167	0.0025	1.1333	1.2398	1.1484	1.3082			1062530.0	1217311.0	continuous-SBP-both_sexes-manual_medadj_raw	icd10-E78-both_sexes	0.1303	0.0887	0.046	0.0405	0.4394	1.2769e-18	0.0499	8.8077
EUR	EUR	0.0063	0.0043	0.0058	0.0039	0.1767	0.0189	1.0193	1.0086	0.0068	0.0072	0.0167	0.0015	1.1333	1.1491	1.1484	1.1729			1062530.0	1217311.0	continuous-SBP-both_sexes-manual_medadj_raw	icd10-F17-both_sexes	0.1303	0.0498	0.046	0.0417	0.1097	0.0975	0.0662	1.6569
EUR	EUR	0.0036	0.0071	0.0056	0.0035	0.1767	0.016	1.0193	0.9939	0.0068	0.0068	0.0167	0.0014	1.1333	1.1175	1.1484	1.1278		Ratio < 0, possibly indicating GC correction	1062530.0	1217311.0	continuous-SBP-both_sexes-manual_medadj_raw	icd10-F32-both_sexes	0.1303		0.046		0.0674	0.3097	0.0664	1.0158
EUR	EUR	0.0058	0.0034	0.0049	0.0035	0.1767	0.0102	1.0193	1.0009	0.0068	0.0071	0.0167	0.0013	1.1333	1.0772	1.1484	1.0882			1062530.0	1217311.0	continuous-SBP-both_sexes-manual_medadj_raw	icd10-G47-both_sexes	0.1303	0.0099	0.046	0.0804	0.1376	0.0903	0.0812	1.6938
EUR	EUR	0.026	0.0111	0.0055	0.0042	0.1767	0.0258	1.0193	1.0247	0.0068	0.008	0.0167	0.0019	1.1333	1.2038	1.1484	1.2418			1062530.0	1217311.0	continuous-SBP-both_sexes-manual_medadj_raw	icd10-I20-both_sexes	0.1303	0.102	0.046	0.033	0.3853	1.8103e-11	0.0573	6.7206
EUR	EUR	0.0301	0.0146	0.0059	0.0043	0.1763	0.0357	1.0195	1.0192	0.0068	0.0102	0.0169	0.0026	1.1333	1.2398	1.1482	1.3243			1062530.0	1217311.0	continuous-SBP-both_sexes-manual_medadj_raw	icd10-I25-both_sexes	0.1312	0.0592	0.046	0.0315	0.3789	2.7158e-14	0.0498	7.6112
EUR	EUR	0.0028	-0.016	0.0063	0.0042	0.1767	0.0219	1.0193	1.0334	0.0068	0.0146	0.0167	0.0022	1.1333	1.1651	1.1484	1.227			1062530.0	1217311.0	continuous-SBP-both_sexes-manual_medadj_raw	icd10-I83-both_sexes	0.1303	0.1471	0.046	0.0644	0.0442	0.5122	0.0675	0.6554
EUR	EUR	0.0075	-0.0115	0.0049	0.0033	0.1767	0.0091	1.0193	1.0076	0.0068	0.0086	0.0167	0.0017	1.1333	1.0557	1.1484	1.0856			1062530.0	1217311.0	continuous-SBP-both_sexes-manual_medadj_raw	icd10-J33-both_sexes	0.1303	0.0887	0.046	0.101	0.1877	0.0203	0.0809	2.3202
EUR	EUR	0.0084	0.0062	0.0059	0.0044	0.1767	0.018	1.0193	1.0116	0.0068	0.009	0.0167	0.002	1.1333	1.1428	1.1484	1.1677			1062530.0	1217311.0	continuous-SBP-both_sexes-manual_medadj_raw	icd10-J44-both_sexes	0.1303	0.0692	0.046	0.0537	0.1487	0.0508	0.0761	1.9533
EUR	EUR	0.0129	-2.1801e-05	0.0055	0.0041	0.1767	0.0333	1.0193	1.0264	0.0068	0.0119	0.0167	0.0029	1.1333	1.2168	1.1484	1.316			1062530.0	1217311.0	continuous-SBP-both_sexes-manual_medadj_raw	icd10-J45-both_sexes	0.1303	0.0837	0.046	0.0378	0.1679	0.0011	0.0513	3.2749
EUR	EUR	0.0106	-0.0019	0.0053	0.0033	0.1767	0.018	1.0193	1.0167	0.0068	0.0078	0.0167	0.0015	1.1333	1.1587	1.1484	1.1702			1062530.0	1217311.0	continuous-SBP-both_sexes-manual_medadj_raw	icd10-K21-both_sexes	0.1303	0.0979	0.046	0.046	0.1882	0.0014	0.059	3.1901
EUR	EUR	0.008	0.0022	0.0059	0.0036	0.1767	0.0099	1.0193	1.0175	0.0068	0.0079	0.0167	0.0013	1.1333	1.0895	1.1484	1.1033			1062530.0	1217311.0	continuous-SBP-both_sexes-manual_medadj_raw	icd10-K22-both_sexes	0.1303	0.1698	0.046	0.0763	0.1908	0.0234	0.0841	2.2674
EUR	EUR	0.0096	0.0004	0.0051	0.0031	0.1767	0.0161	1.0193	1.0127	0.0068	0.0072	0.0167	0.0015	1.1333	1.1396	1.1484	1.1514			1062530.0	1217311.0	continuous-SBP-both_sexes-manual_medadj_raw	icd10-K29-both_sexes	0.1303	0.0837	0.046	0.0478	0.1799	0.0023	0.059	3.0494
EUR	EUR	0.006	-0.0161	0.0054	0.0036	0.1771	0.0222	1.0191	1.0081	0.0071	0.0086	0.0169	0.0025	1.1333	1.1396	1.1485	1.1959			1062530.0	1217311.0	continuous-SBP-both_sexes-manual_medadj_raw	icd10-K40-both_sexes	0.1287	0.0413	0.0476	0.0438	0.0952	0.1031	0.0584	1.63
EUR	EUR	0.0044	-0.0007	0.0061	0.0039	0.1767	0.0255	1.0193	1.0258	0.0068	0.0083	0.0167	0.0016	1.1333	1.2103	1.1484	1.2424			1062530.0	1217311.0	continuous-SBP-both_sexes-manual_medadj_raw	icd10-K44-both_sexes	0.1303	0.1064	0.046	0.0342	0.0662	0.2526	0.0578	1.1441
EUR	EUR	0.0094	-0.009	0.0051	0.0031	0.1767	0.0086	1.0193	1.0022	0.0068	0.0064	0.0167	0.0013	1.1333	1.0679	1.1484	1.0756			1062530.0	1217311.0	continuous-SBP-both_sexes-manual_medadj_raw	icd10-K52-both_sexes	0.1303	0.0286	0.046	0.0841	0.2418	0.0017	0.0769	3.1427
EUR	EUR	0.0061	0.0036	0.0057	0.0039	0.1767	0.0372	1.0193	1.0163	0.0068	0.0117	0.0167	0.0023	1.1333	1.2464	1.1484	1.3374			1062530.0	1217311.0	continuous-SBP-both_sexes-manual_medadj_raw	icd10-K57-both_sexes	0.1303	0.0483	0.046	0.0345	0.075	0.1117	0.0472	1.5904
EUR	EUR	0.0097	-0.0057	0.0058	0.004	0.1767	0.0172	1.0193	1.0211	0.0069	0.0097	0.017	0.0019	1.1333	1.1333	1.1485	1.1691			1062530.0	1217311.0	continuous-SBP-both_sexes-manual_medadj_raw	icd10-K80-both_sexes	0.1302	0.1249	0.0467	0.0572	0.1756	0.0187	0.0747	2.3517
EUR	EUR	0.0086	-0.0006	0.0056	0.0037	0.1767	0.0207	1.0193	1.0213	0.0068	0.0094	0.0167	0.002	1.1333	1.1587	1.1484	1.2025			1062530.0	1217311.0	continuous-SBP-both_sexes-manual_medadj_raw	icd10-M16-both_sexes	0.1303	0.1052	0.046	0.0462	0.1426	0.0171	0.0598	2.3841
EUR	EUR	0.0105	-0.0032	0.0056	0.0036	0.1771	0.0285	1.0191	1.0249	0.0069	0.0085	0.0169	0.0019	1.1364	1.2234	1.1486	1.271			1062530.0	1217311.0	continuous-SBP-both_sexes-manual_medadj_raw	icd10-M17-both_sexes	0.1288	0.092	0.0463	0.0313	0.1477	0.0041	0.0515	2.8666
EUR	EUR	0.0026	-0.0007	0.0051	0.0033	0.1767	0.0087	1.0193	1.0119	0.0068	0.0068	0.0167	0.0012	1.1333	1.0802	1.1484	1.086			1062530.0	1217311.0	continuous-SBP-both_sexes-manual_medadj_raw	icd10-M51-both_sexes	0.1303	0.1389	0.046	0.0794	0.0666	0.4239	0.0833	0.7997
EUR	EUR	0.0058	-0.0099	0.005	0.0032	0.1767	0.0132	1.0193	0.9981	0.0068	0.0078	0.0167	0.0014	1.1333	1.1082	1.1484	1.112		Ratio < 0, possibly indicating GC correction	1062530.0	1217311.0	continuous-SBP-both_sexes-manual_medadj_raw	icd10-M75-both_sexes	0.1303		0.046		0.1205	0.0645	0.0652	1.8487
EUR	EUR	-0.0046	0.0099	0.0051	0.0034	0.1767	0.0121	1.0193	1.0048	0.0068	0.0072	0.0167	0.0013	1.1333	1.0988	1.1484	1.1067			1062530.0	1217311.0	continuous-SBP-both_sexes-manual_medadj_raw	icd10-N20-both_sexes	0.1303	0.0454	0.046	0.0679	-0.0986	0.1756	0.0728	-1.3545
EUR	EUR	0.0068	-0.0092	0.0049	0.0033	0.1767	0.0141	1.0193	1.018	0.0068	0.0077	0.0167	0.0014	1.1333	1.1113	1.1484	1.1388			1062530.0	1217311.0	continuous-SBP-both_sexes-manual_medadj_raw	icd10-N81-both_sexes	0.1303	0.1298	0.046	0.0558	0.1368	0.0408	0.0669	2.0456
EUR	EUR	0.0197	0.0008	0.0054	0.0037	0.1767	0.022	1.0193	1.0141	0.0068	0.0071	0.0167	0.0015	1.1333	1.1843	1.1484	1.2029			1062530.0	1217311.0	continuous-SBP-both_sexes-manual_medadj_raw	icd10-R07-both_sexes	0.1303	0.0696	0.046	0.035	0.3151	6.4114e-08	0.0583	5.4069
EUR	EUR	0.0079	-0.003	0.0058	0.0033	0.1766	0.0164	1.0194	1.0179	0.0069	0.0078	0.017	0.0015	1.1333	1.1364	1.1482	1.1571			1062530.0	1217311.0	continuous-SBP-both_sexes-manual_medadj_raw	icd10-R10-both_sexes	0.1307	0.1138	0.0468	0.0494	0.1467	0.0203	0.0632	2.3204
EUR	EUR	-0.0055	0.0036	0.0046	0.0031	0.1767	0.0053	1.0193	1.0086	0.0068	0.0067	0.0167	0.0012	1.1333	1.0466	1.1484	1.0539			1062530.0	1217311.0	continuous-SBP-both_sexes-manual_medadj_raw	icd10-R19-both_sexes	0.1303	0.1599	0.046	0.1233	-0.1807	0.0834	0.1044	-1.7311
EUR	EUR	0.0042	0.0084	0.0053	0.0034	0.1767	0.0132	1.0193	1.0239	0.0068	0.0067	0.0167	0.0014	1.1333	1.127	1.1484	1.1362			1062530.0	1217311.0	continuous-SBP-both_sexes-manual_medadj_raw	icd10-Z72-both_sexes	0.1303	0.1753	0.046	0.049	0.087	0.2228	0.0713	1.2192
EUR	EUR	0.0195	0.0033	0.0054	0.0036	0.1767	0.0108	1.0193	1.0284	0.0068	0.0082	0.0167	0.0016	1.1333	1.0895	1.1484	1.1197			1062530.0	1217311.0	continuous-SBP-both_sexes-manual_medadj_raw	icd10-Z82-both_sexes	0.1303	0.2374	0.046	0.0682	0.4477	2.0754e-08	0.0799	5.6056
EUR	EUR	0.0125	0.0101	0.0059	0.0037	0.1767	0.0242	1.0193	1.0122	0.0068	0.0082	0.0167	0.0018	1.1333	1.194	1.1484	1.2204			1062530.0	1217311.0	continuous-SBP-both_sexes-manual_medadj_raw	icd10-Z86-both_sexes	0.1303	0.0552	0.046	0.0374	0.1914	0.0004	0.0543	3.5237
EUR	EUR	0.0125	-0.0045	0.0055	0.0035	0.1767	0.0154	1.0193	1.0184	0.0068	0.0082	0.0167	0.0015	1.1333	1.1364	1.1484	1.1518			1062530.0	1217311.0	continuous-SBP-both_sexes-manual_medadj_raw	icd10-Z88-both_sexes	0.1303	0.1211	0.046	0.054	0.2396	0.0003	0.0669	3.582
EUR	EUR	0.0182	0.0078	0.0057	0.0039	0.1767	0.0181	1.0193	1.0101	0.0068	0.0082	0.0167	0.0018	1.1333	1.1301	1.1484	1.1632			1062530.0	1217311.0	continuous-SBP-both_sexes-manual_medadj_raw	icd10-Z95-both_sexes	0.1303	0.0619	0.046	0.0502	0.322	4.4267e-07	0.0638	5.0496
EUR	EUR	0.0314	0.0193	0.0062	0.0041	0.1767	0.0381	1.0193	1.0703	0.0068	0.0114	0.0167	0.0024	1.1333	1.2932	1.1484	1.3966			1062530.0	1217311.0	continuous-SBP-both_sexes-manual_medadj_raw	phecode-250-both_sexes	0.1303	0.1772	0.046	0.0288	0.3824	8.6412e-15	0.0493	7.7578
EUR	EUR	0.0324	0.018	0.0064	0.0043	0.177	0.0402	1.0189	1.0636	0.007	0.0111	0.0171	0.0024	1.1333	1.2966	1.1483	1.4065			1062530.0	1217311.0	continuous-SBP-both_sexes-manual_medadj_raw	phecode-250.2-both_sexes	0.1276	0.1564	0.047	0.0272	0.3838	1.3519e-14	0.0498	7.7008
EUR	EUR	0.0337	0.0177	0.0058	0.004	0.1767	0.0328	1.0193	1.0286	0.0068	0.0125	0.0167	0.0025	1.1333	1.2398	1.1484	1.3087			1062530.0	1217311.0	continuous-SBP-both_sexes-manual_medadj_raw	phecode-272-both_sexes	0.1303	0.0925	0.046	0.0404	0.4425	6.7962e-19	0.0498	8.8782
EUR	EUR	0.034	0.0178	0.0058	0.0041	0.1767	0.0333	1.0193	1.0361	0.0068	0.0126	0.0167	0.0026	1.1333	1.2498	1.1484	1.3202			1062530.0	1217311.0	continuous-SBP-both_sexes-manual_medadj_raw	phecode-272.1-both_sexes	0.1303	0.1129	0.046	0.0393	0.4435	7.1988e-19	0.05	8.8718
EUR	EUR	0.033	0.0183	0.0058	0.004	0.1767	0.0311	1.0193	1.0273	0.0068	0.0128	0.0167	0.0025	1.1333	1.2267	1.1484	1.2919			1062530.0	1217311.0	continuous-SBP-both_sexes-manual_medadj_raw	phecode-272.11-both_sexes	0.1303	0.0937	0.046	0.0437	0.4452	1.1198e-17	0.052	8.5609
EUR	EUR	0.0168	0.0122	0.0057	0.0042	0.1767	0.0294	1.0193	1.0113	0.0068	0.0084	0.0167	0.0019	1.1333	1.2299	1.1484	1.2673			1062530.0	1217311.0	continuous-SBP-both_sexes-manual_medadj_raw	phecode-278-both_sexes	0.1303	0.0421	0.046	0.0313	0.2333	3.0781e-05	0.056	4.1676
EUR	EUR	0.0166	0.0121	0.0056	0.0041	0.1767	0.0291	1.0193	1.017	0.0068	0.0084	0.0167	0.0019	1.1333	1.2332	1.1484	1.271			1062530.0	1217311.0	continuous-SBP-both_sexes-manual_medadj_raw	phecode-278.1-both_sexes	0.1303	0.0628	0.046	0.031	0.2312	3.7693e-05	0.0561	4.1212
EUR	EUR	0.0013	0.0014	0.0057	0.0038	0.1767	0.0107	1.0193	1.0131	0.0068	0.0072	0.0167	0.0014	1.1333	1.1019	1.1484	1.0965			1062530.0	1217311.0	continuous-SBP-both_sexes-manual_medadj_raw	phecode-300-both_sexes	0.1303	0.1362	0.046	0.075	0.0292	0.7423	0.0887	0.3289
EUR	EUR	0.0019	0.0019	0.0056	0.0038	0.1767	0.0099	1.0193	1.0101	0.0068	0.0072	0.0167	0.0014	1.1333	1.0926	1.1484	1.0876			1062530.0	1217311.0	continuous-SBP-both_sexes-manual_medadj_raw	phecode-300.1-both_sexes	0.1303	0.1157	0.046	0.0818	0.0446	0.6264	0.0916	0.4868
EUR	EUR	0.0132	0.0064	0.0059	0.004	0.1767	0.0232	1.0193	1.0131	0.0068	0.0077	0.0167	0.0017	1.1333	1.1811	1.1484	1.2085			1062530.0	1217311.0	continuous-SBP-both_sexes-manual_medadj_raw	phecode-306-both_sexes	0.1303	0.0627	0.046	0.0371	0.2068	0.0005	0.0595	3.4765
EUR	EUR	0.0044	0.0129	0.0048	0.0033	0.1767	0.0134	1.0193	0.9966	0.0068	0.007	0.0167	0.0013	1.1333	1.0926	1.1484	1.1069		Ratio < 0, possibly indicating GC correction	1062530.0	1217311.0	continuous-SBP-both_sexes-manual_medadj_raw	phecode-317-both_sexes	0.1303		0.046		0.0899	0.181	0.0672	1.3376
EUR	EUR	0.0064	0.0045	0.0057	0.004	0.1767	0.0206	1.0193	1.0127	0.0068	0.0072	0.0167	0.0016	1.1333	1.1619	1.1484	1.1856			1062530.0	1217311.0	continuous-SBP-both_sexes-manual_medadj_raw	phecode-318-both_sexes	0.1303	0.0685	0.046	0.0389	0.1068	0.0988	0.0647	1.6505
EUR	EUR	0.0061	0.0036	0.005	0.0035	0.1767	0.0103	1.0193	0.9999	0.0068	0.007	0.0167	0.0014	1.1333	1.0741	1.1484	1.088		Ratio < 0, possibly indicating GC correction	1062530.0	1217311.0	continuous-SBP-both_sexes-manual_medadj_raw	phecode-327-both_sexes	0.1303		0.046		0.1434	0.0773	0.0812	1.7667
EUR	EUR	0.0057	0.0056	0.0049	0.0035	0.1767	0.0108	1.0193	0.9999	0.0068	0.0078	0.0167	0.0014	1.1333	1.0864	1.1484	1.0926		Ratio < 0, possibly indicating GC correction	1062530.0	1217311.0	continuous-SBP-both_sexes-manual_medadj_raw	phecode-327.3-both_sexes	0.1303		0.046		0.1296	0.1061	0.0802	1.6162
EUR	EUR	0.0966	0.0816	0.0071	0.0065	0.1767	0.0766	1.0193	1.0962	0.0068	0.0163	0.0167	0.0038	1.1333	1.5217	1.1484	1.7739			1062530.0	1217311.0	continuous-SBP-both_sexes-manual_medadj_raw	phecode-401-both_sexes	0.1303	0.1244	0.046	0.021	0.8303	1.286e-95	0.04	20.7477
EUR	EUR	0.0968	0.0809	0.0071	0.0065	0.1767	0.0765	1.0193	1.0939	0.0068	0.0163	0.0167	0.0038	1.1333	1.5181	1.1484	1.7708			1062530.0	1217311.0	continuous-SBP-both_sexes-manual_medadj_raw	phecode-401.1-both_sexes	0.1303	0.1218	0.046	0.0211	0.8322	6.3967e-96	0.04	20.7813
EUR	EUR	0.032	0.015	0.0058	0.0043	0.1767	0.036	1.0193	1.03	0.0068	0.0099	0.0167	0.0024	1.1333	1.2464	1.1484	1.3343			1062530.0	1217311.0	continuous-SBP-both_sexes-manual_medadj_raw	phecode-411-both_sexes	0.1303	0.0896	0.046	0.0295	0.401	1.6848e-16	0.0487	8.2426
EUR	EUR	0.0136	0.0099	0.0056	0.0038	0.1765	0.0121	1.0194	1.0016	0.0069	0.0079	0.0169	0.0015	1.1333	1.0802	1.1483	1.0966			1062530.0	1217311.0	continuous-SBP-both_sexes-manual_medadj_raw	phecode-411.1-both_sexes	0.1307	0.0162	0.0467	0.0823	0.2943	0.0003	0.0818	3.5978
EUR	EUR	0.0239	0.006	0.0058	0.0041	0.1767	0.026	1.0193	1.0068	0.0068	0.0086	0.0167	0.0021	1.1333	1.1651	1.1484	1.2157			1062530.0	1217311.0	continuous-SBP-both_sexes-manual_medadj_raw	phecode-411.2-both_sexes	0.1303	0.0314	0.046	0.0397	0.3521	9.5491e-10	0.0576	6.1168
EUR	EUR	0.0281	0.0119	0.0056	0.0043	0.1767	0.0297	1.0193	1.0278	0.0068	0.0083	0.0167	0.0021	1.1333	1.2201	1.1484	1.2677			1062530.0	1217311.0	continuous-SBP-both_sexes-manual_medadj_raw	phecode-411.3-both_sexes	0.1303	0.1037	0.046	0.0308	0.3879	2.3172e-12	0.0553	7.0139
EUR	EUR	0.0296	0.0118	0.0058	0.0044	0.1767	0.0345	1.0193	1.0309	0.0068	0.0102	0.0167	0.0028	1.1333	1.2201	1.1484	1.3147			1062530.0	1217311.0	continuous-SBP-both_sexes-manual_medadj_raw	phecode-411.4-both_sexes	0.1303	0.0983	0.046	0.0324	0.3785	1.8037e-13	0.0514	7.3626
EUR	EUR	0.0311	0.0148	0.0059	0.0044	0.1767	0.037	1.0193	1.021	0.0068	0.0102	0.0167	0.0026	1.1333	1.2431	1.1484	1.3308			1062530.0	1217311.0	continuous-SBP-both_sexes-manual_medadj_raw	phecode-411.8-both_sexes	0.1303	0.0635	0.046	0.031	0.3847	5.6859e-15	0.0493	7.8107
EUR	EUR	0.0211	-0.0006	0.0057	0.0038	0.1767	0.0216	1.0193	1.0189	0.0068	0.0072	0.0167	0.0015	1.1333	1.1843	1.1484	1.2021			1062530.0	1217311.0	continuous-SBP-both_sexes-manual_medadj_raw	phecode-418-both_sexes	0.1303	0.0935	0.046	0.0356	0.3413	2.0004e-08	0.0608	5.612
EUR	EUR	0.0045	-0.0176	0.0063	0.0043	0.1767	0.0254	1.0193	1.0304	0.0068	0.0146	0.0167	0.0023	1.1333	1.1715	1.1484	1.2386			1062530.0	1217311.0	continuous-SBP-both_sexes-manual_medadj_raw	phecode-454-both_sexes	0.1303	0.1276	0.046	0.0611	0.0672	0.2991	0.0647	1.0384
EUR	EUR	0.0047	-0.0178	0.0064	0.0044	0.1767	0.0256	1.0193	1.0383	0.0068	0.0154	0.0167	0.0025	1.1333	1.1779	1.1484	1.2476			1062530.0	1217311.0	continuous-SBP-both_sexes-manual_medadj_raw	phecode-454.1-both_sexes	0.1303	0.1549	0.046	0.0623	0.0703	0.2845	0.0657	1.0703
EUR	EUR	0.0114	0.0057	0.0059	0.0036	0.1767	0.0104	1.0193	1.0151	0.0068	0.007	0.0167	0.0014	1.1333	1.0957	1.1484	1.103			1062530.0	1217311.0	continuous-SBP-both_sexes-manual_medadj_raw	phecode-459-both_sexes	0.1303	0.1464	0.046	0.0681	0.267	0.0013	0.0828	3.2239
EUR	EUR	0.0082	-0.0128	0.0049	0.0034	0.1767	0.0101	1.0193	1.007	0.0068	0.009	0.0167	0.0019	1.1333	1.0588	1.1484	1.0901			1062530.0	1217311.0	continuous-SBP-both_sexes-manual_medadj_raw	phecode-471-both_sexes	0.1303	0.0775	0.046	0.0994	0.1938	0.0148	0.0795	2.4363
EUR	EUR	0.0133	-0.0003	0.0055	0.0042	0.1767	0.0357	1.0193	1.0377	0.0068	0.0123	0.0167	0.0031	1.1333	1.2398	1.1484	1.3409			1062530.0	1217311.0	continuous-SBP-both_sexes-manual_medadj_raw	phecode-495-both_sexes	0.1303	0.1107	0.046	0.0359	0.167	0.001	0.0508	3.2898
EUR	EUR	0.0094	0.0059	0.0059	0.0046	0.1767	0.0206	1.0193	1.0108	0.0068	0.0089	0.0167	0.0022	1.1333	1.1491	1.1484	1.1777			1062530.0	1217311.0	continuous-SBP-both_sexes-manual_medadj_raw	phecode-496.2-both_sexes	0.1303	0.0607	0.046	0.0499	0.1556	0.0365	0.0744	2.0918
EUR	EUR	0.0091	0.0064	0.0059	0.0046	0.1767	0.0206	1.0193	1.0116	0.0068	0.009	0.0167	0.0022	1.1333	1.1491	1.1484	1.1784			1062530.0	1217311.0	continuous-SBP-both_sexes-manual_medadj_raw	phecode-496.21-both_sexes	0.1303	0.0652	0.046	0.0507	0.1507	0.0421	0.0741	2.0329
EUR	EUR	0.0122	-0.002	0.0059	0.0036	0.1767	0.0248	1.0193	1.0411	0.0068	0.0083	0.0167	0.0016	1.1333	1.2234	1.1484	1.2486			1062530.0	1217311.0	continuous-SBP-both_sexes-manual_medadj_raw	phecode-530-both_sexes	0.1303	0.1653	0.046	0.0332	0.1837	0.0007	0.0541	3.3953
EUR	EUR	0.0118	-0.0019	0.0058	0.0036	0.1767	0.0251	1.0193	1.0308	0.0068	0.0079	0.0167	0.0016	1.1333	1.2103	1.1484	1.2392			1062530.0	1217311.0	continuous-SBP-both_sexes-manual_medadj_raw	phecode-530.1-both_sexes	0.1303	0.1286	0.046	0.0332	0.1767	0.0011	0.0542	3.2584
EUR	EUR	0.0114	-0.0021	0.0053	0.0035	0.1767	0.0204	1.0193	1.0179	0.0068	0.0079	0.0167	0.0016	1.1333	1.1683	1.1484	1.1839			1062530.0	1217311.0	continuous-SBP-both_sexes-manual_medadj_raw	phecode-530.11-both_sexes	0.1303	0.0973	0.046	0.043	0.1898	0.0009	0.0573	3.311
EUR	EUR	0.0097	0.0004	0.0051	0.0031	0.1767	0.0168	1.0193	1.009	0.0068	0.0073	0.0167	0.0015	1.1333	1.1396	1.1484	1.1524			1062530.0	1217311.0	continuous-SBP-both_sexes-manual_medadj_raw	phecode-535-both_sexes	0.1303	0.0592	0.046	0.0479	0.1779	0.0022	0.058	3.0671
EUR	EUR	0.0063	-0.0072	0.0059	0.0035	0.1767	0.0258	1.0193	1.0346	0.0068	0.0088	0.0167	0.0021	1.1333	1.2038	1.1484	1.252			1062530.0	1217311.0	continuous-SBP-both_sexes-manual_medadj_raw	phecode-550-both_sexes	0.1303	0.1374	0.046	0.0348	0.0939	0.07	0.0518	1.8118
EUR	EUR	0.0049	-0.0012	0.0061	0.004	0.1767	0.0279	1.0193	1.0312	0.0068	0.0084	0.0167	0.0018	1.1333	1.2201	1.1484	1.2549			1062530.0	1217311.0	continuous-SBP-both_sexes-manual_medadj_raw	phecode-550.2-both_sexes	0.1303	0.1223	0.046	0.0329	0.0692	0.2206	0.0565	1.2251
EUR	EUR	0.0048	-0.0013	0.0058	0.0039	0.1767	0.0101	1.0193	1.0079	0.0068	0.0074	0.0167	0.0018	1.1333	1.0679	1.1484	1.0829			1062530.0	1217311.0	continuous-SBP-both_sexes-manual_medadj_raw	phecode-550.4-both_sexes	0.1303	0.0954	0.046	0.0896	0.1146	0.216	0.0926	1.2371
EUR	EUR	0.0104	-0.0085	0.0051	0.0035	0.1767	0.0129	1.0193	1.0042	0.0068	0.0067	0.0167	0.0017	1.1333	1.0864	1.1484	1.095			1062530.0	1217311.0	continuous-SBP-both_sexes-manual_medadj_raw	phecode-558-both_sexes	0.1303	0.0438	0.046	0.071	0.2193	0.002	0.071	3.0897
EUR	EUR	0.0073	0.0026	0.0057	0.0041	0.1767	0.0437	1.0193	1.0189	0.0068	0.0115	0.0167	0.0026	1.1333	1.2597	1.1484	1.3468			1062530.0	1217311.0	continuous-SBP-both_sexes-manual_medadj_raw	phecode-562-both_sexes	0.1303	0.0544	0.046	0.0332	0.0834	0.0702	0.0461	1.8104
EUR	EUR	0.0073	0.0026	0.0058	0.0041	0.1767	0.0437	1.0193	1.02	0.0068	0.0115	0.0167	0.0026	1.1333	1.2631	1.1484	1.3479			1062530.0	1217311.0	continuous-SBP-both_sexes-manual_medadj_raw	phecode-562.1-both_sexes	0.1303	0.0574	0.046	0.0331	0.0832	0.0718	0.0462	1.8005
EUR	EUR	0.0105	-0.0091	0.0054	0.0032	0.1767	0.0179	1.0193	1.0107	0.0068	0.0073	0.0167	0.0016	1.1333	1.1364	1.1484	1.1452			1062530.0	1217311.0	continuous-SBP-both_sexes-manual_medadj_raw	phecode-564-both_sexes	0.1303	0.074	0.046	0.0503	0.1877	0.0016	0.0595	3.1544
EUR	EUR	0.0092	0.0002	0.006	0.0041	0.1767	0.0191	1.0193	1.0223	0.0068	0.0099	0.0167	0.002	1.1333	1.1364	1.1484	1.1862			1062530.0	1217311.0	continuous-SBP-both_sexes-manual_medadj_raw	phecode-574-both_sexes	0.1303	0.1196	0.046	0.0534	0.1583	0.0303	0.0731	2.1667
EUR	EUR	0.01	-0.0047	0.0057	0.004	0.1767	0.0175	1.0193	1.02	0.0068	0.0099	0.0167	0.0019	1.1333	1.1301	1.1484	1.1686			1062530.0	1217311.0	continuous-SBP-both_sexes-manual_medadj_raw	phecode-574.1-both_sexes	0.1303	0.1184	0.046	0.0588	0.1795	0.0145	0.0734	2.4449
EUR	EUR	-0.004	0.005	0.0051	0.0034	0.1767	0.0095	1.0193	1.0009	0.0068	0.0074	0.0167	0.0013	1.1333	1.0741	1.1484	1.0797			1062530.0	1217311.0	continuous-SBP-both_sexes-manual_medadj_raw	phecode-594.1-both_sexes	0.1303	0.0117	0.046	0.0929	-0.0989	0.2256	0.0816	-1.2119
EUR	EUR	0.0049	0.0033	0.0055	0.0038	0.1767	0.0087	1.0193	1.0034	0.0068	0.0075	0.0167	0.0015	1.1333	1.0649	1.1484	1.0703			1062530.0	1217311.0	continuous-SBP-both_sexes-manual_medadj_raw	phecode-714.1-both_sexes	0.1303	0.0484	0.046	0.1062	0.1239	0.1975	0.0962	1.2886
EUR	EUR	0.0164	-0.0101	0.006	0.004	0.1767	0.0357	1.0193	1.0322	0.0068	0.0084	0.0167	0.0019	1.1333	1.2831	1.1484	1.3338			1062530.0	1217311.0	continuous-SBP-both_sexes-manual_medadj_raw	phecode-716-both_sexes	0.1303	0.0965	0.046	0.0251	0.2064	4.1134e-05	0.0503	4.101
EUR	EUR	0.0101	-0.0042	0.0053	0.0036	0.1767	0.0261	1.0193	1.0214	0.0068	0.0082	0.0167	0.0018	1.1333	1.1973	1.1484	1.2313			1062530.0	1217311.0	continuous-SBP-both_sexes-manual_medadj_raw	phecode-716.2-both_sexes	0.1303	0.0924	0.046	0.0355	0.1493	0.0049	0.0531	2.8123
EUR	EUR	0.0165	-0.0107	0.006	0.004	0.1767	0.0357	1.0193	1.032	0.0068	0.0083	0.0167	0.0019	1.1333	1.2831	1.1484	1.3342			1062530.0	1217311.0	continuous-SBP-both_sexes-manual_medadj_raw	phecode-716.9-both_sexes	0.1303	0.0959	0.046	0.0249	0.2072	3.5512e-05	0.0501	4.1349
EUR	EUR	0.0069	-0.0031	0.0049	0.0032	0.1767	0.0105	1.0193	1.0007	0.0068	0.0068	0.0167	0.0014	1.1333	1.0802	1.1484	1.0882			1062530.0	1217311.0	continuous-SBP-both_sexes-manual_medadj_raw	phecode-720-both_sexes	0.1303	0.0081	0.046	0.0775	0.1606	0.0314	0.0746	2.1525
EUR	EUR	0.0063	-0.0027	0.0049	0.0033	0.1767	0.0089	1.0193	1.02	0.0068	0.0068	0.0167	0.0012	1.1333	1.0895	1.1484	1.0947			1062530.0	1217311.0	continuous-SBP-both_sexes-manual_medadj_raw	phecode-722-both_sexes	0.1303	0.2117	0.046	0.0714	0.1575	0.0621	0.0844	1.8654
EUR	EUR	0.0071	-0.0083	0.0053	0.0037	0.1767	0.0166	1.0193	0.9969	0.0068	0.007	0.0167	0.0015	1.1333	1.1238	1.1484	1.1351		Ratio < 0, possibly indicating GC correction	1062530.0	1217311.0	continuous-SBP-both_sexes-manual_medadj_raw	phecode-726-both_sexes	0.1303		0.046		0.1305	0.0506	0.0668	1.9545
EUR	EUR	-0.0028	0.0027	0.0055	0.0035	0.1766	0.0103	1.0194	0.9932	0.0068	0.0066	0.0167	0.0013	1.1333	1.071	1.1484	1.0802		Ratio < 0, possibly indicating GC correction	1062530.0	1217311.0	continuous-SBP-both_sexes-manual_medadj_raw	phecode-735.2-both_sexes	0.1306		0.046		-0.0649	0.4294	0.0821	-0.7903
EUR	EUR	-0.0004	-0.0067	0.0049	0.0033	0.1767	0.0149	1.0193	1.0059	0.0068	0.0083	0.0167	0.0016	1.1333	1.1113	1.1484	1.1302			1062530.0	1217311.0	continuous-SBP-both_sexes-manual_medadj_raw	phecode-735.3-both_sexes	0.1303	0.045	0.046	0.0639	-0.007	0.9132	0.0643	-0.109
EUR	EUR	0.0138	-0.0051	0.0063	0.0042	0.1767	0.0243	1.0193	1.024	0.0068	0.0115	0.0167	0.0028	1.1333	1.1843	1.1484	1.2414			1062530.0	1217311.0	continuous-SBP-both_sexes-manual_medadj_raw	phecode-740-both_sexes	0.1303	0.0992	0.046	0.0477	0.2099	0.0005	0.0602	3.4861
EUR	EUR	0.0118	-0.003	0.0058	0.004	0.1767	0.0216	1.0193	1.0266	0.0068	0.0103	0.0167	0.0024	1.1333	1.1619	1.1484	1.2105			1062530.0	1217311.0	continuous-SBP-both_sexes-manual_medadj_raw	phecode-740.1-both_sexes	0.1303	0.1263	0.046	0.0487	0.1912	0.0018	0.0613	3.117
EUR	EUR	0.0129	-0.0067	0.0064	0.0042	0.1767	0.0158	1.0193	1.0022	0.0068	0.0094	0.0167	0.0022	1.1333	1.1207	1.1484	1.1369			1062530.0	1217311.0	continuous-SBP-both_sexes-manual_medadj_raw	phecode-740.9-both_sexes	0.1303	0.0163	0.046	0.0685	0.2431	0.0009	0.0734	3.3123
EUR	EUR	-0.0022	-0.0006	0.0055	0.0034	0.1767	0.0103	1.0193	1.0051	0.0068	0.0087	0.0167	0.0017	1.1333	1.0741	1.1484	1.0945			1062530.0	1217311.0	continuous-SBP-both_sexes-manual_medadj_raw	phecode-743.1-both_sexes	0.1303	0.0541	0.046	0.0921	-0.0516	0.5208	0.0803	-0.642
EUR	EUR	-0.0022	-0.0005	0.0055	0.0034	0.1767	0.0102	1.0193	1.0045	0.0068	0.0087	0.0167	0.0017	1.1333	1.0741	1.1484	1.0936			1062530.0	1217311.0	continuous-SBP-both_sexes-manual_medadj_raw	phecode-743.11-both_sexes	0.1303	0.0485	0.046	0.0932	-0.0508	0.527	0.0802	-0.6326
EUR	EUR	0.0089	-0.0016	0.0055	0.0038	0.1767	0.0157	1.0193	1.0187	0.0068	0.0074	0.0167	0.0015	1.1333	1.1428	1.1484	1.1525			1062530.0	1217311.0	continuous-SBP-both_sexes-manual_medadj_raw	phecode-760-both_sexes	0.1303	0.1225	0.046	0.0488	0.1701	0.0171	0.0713	2.3846
EUR	EUR	0.0094	-0.0045	0.0055	0.0034	0.1767	0.0196	1.0193	1.0135	0.0068	0.008	0.0167	0.0016	1.1333	1.1459	1.1484	1.1796			1062530.0	1217311.0	continuous-SBP-both_sexes-manual_medadj_raw	phecode-785-both_sexes	0.1303	0.0754	0.046	0.0447	0.1605	0.0058	0.0582	2.7569
EUR	EUR	0.0021	0.0056	0.0049	0.0036	0.1767	0.009	1.0193	1.0099	0.0068	0.0074	0.0167	0.0014	1.1333	1.0772	1.1484	1.0861			1062530.0	1217311.0	continuous-SBP-both_sexes-manual_medadj_raw	phecode-788-both_sexes	0.1303	0.1146	0.046	0.0859	0.0529	0.5578	0.0902	0.5862
EUR	EUR	0.0059	-0.0109	0.0053	0.0034	0.1767	0.0156	1.0193	1.0125	0.0068	0.0076	0.0167	0.0017	1.1333	1.1238	1.1484	1.147			1062530.0	1217311.0	continuous-SBP-both_sexes-manual_medadj_raw	phecode-835-both_sexes	0.1303	0.0848	0.046	0.052	0.1131	0.0784	0.0642	1.7603
EUR	EUR	0.011	-0.008	0.0052	0.0033	0.1767	0.0125	1.0193	1.0137	0.0068	0.0075	0.0167	0.0014	1.1333	1.0988	1.1484	1.1179			1062530.0	1217311.0	continuous-SBP-both_sexes-manual_medadj_raw	phecode-960-both_sexes	0.1303	0.1159	0.046	0.0632	0.2333	0.001	0.0709	3.2912
EUR	EUR	0.0115	-0.0074	0.0051	0.0033	0.1767	0.0115	1.0193	1.0068	0.0068	0.0074	0.0167	0.0014	1.1333	1.0926	1.1484	1.1026			1062530.0	1217311.0	continuous-SBP-both_sexes-manual_medadj_raw	phecode-960.2-both_sexes	0.1303	0.0659	0.046	0.0726	0.2549	0.0005	0.0734	3.4711
EUR	EUR	0.0038	-0.0079	0.0053	0.0033	0.1765	0.009	1.0195	1.0139	0.0069	0.0067	0.0172	0.0012	1.1333	1.0864	1.1486	1.091			1062530.0	1217311.0	continuous-SBP-both_sexes-manual_medadj_raw	prescriptions-GABA_agonist|sedative-both_sexes	0.1313	0.1531	0.0465	0.0731	0.0942	0.2524	0.0823	1.1445
EUR	EUR	0.0025	-0.0025	0.0047	0.0028	0.1765	0.0103	1.0194	1.0348	0.0067	0.0071	0.0165	0.0013	1.1333	1.1144	1.1484	1.1226			1062530.0	1217311.0	continuous-SBP-both_sexes-manual_medadj_raw	prescriptions-SSRI|selective_serotonin_re-uptake_inhibitor-both_sexes	0.1309	0.284	0.0453	0.0577	0.0583	0.3738	0.0656	0.8893
EUR	EUR	0.0076	0.004	0.0059	0.0037	0.1767	0.0157	1.0193	1.0571	0.0068	0.0086	0.0167	0.0018	1.1333	1.1619	1.1484	1.194			1062530.0	1217311.0	continuous-SBP-both_sexes-manual_medadj_raw	prescriptions-albuterol-both_sexes	0.1303	0.2944	0.046	0.0441	0.1448	0.0356	0.0689	2.1012
EUR	EUR	0.0335	0.0156	0.005	0.0036	0.1767	0.0067	1.0193	1.0162	0.0068	0.007	0.0167	0.0011	1.1333	1.071	1.1484	1.0739			1062530.0	1217311.0	continuous-SBP-both_sexes-manual_medadj_raw	prescriptions-alpha1-antagonist|alpha_blocker-both_sexes	0.1303	0.2197	0.046	0.0943	0.9741	3.1765e-18	0.1119	8.705
EUR	EUR	0.0103	-0.0096	0.0046	0.003	0.1767	0.0058	1.0193	1.063	0.0068	0.0069	0.0167	0.0012	1.1333	1.1113	1.1484	1.1123			1062530.0	1217311.0	continuous-SBP-both_sexes-manual_medadj_raw	prescriptions-amoxicillin_clavulanic_acid-both_sexes	0.1303	0.5613	0.046	0.0617	0.3231	0.0013	0.1003	3.2204
EUR	EUR	0.0078	-0.003	0.0055	0.0036	0.1767	0.0088	1.0193	1.0192	0.0068	0.0073	0.0167	0.0012	1.1333	1.0926	1.1484	1.0949			1062530.0	1217311.0	continuous-SBP-both_sexes-manual_medadj_raw	prescriptions-anticonvulsant|voltage-gated_calcium_channel_inhibitor|neuropathy-both_sexes	0.1303	0.2027	0.046	0.0774	0.1973	0.0292	0.0905	2.1811
EUR	EUR	0.0147	0.0011	0.0061	0.004	0.1767	0.0142	1.0193	1.0868	0.0068	0.0082	0.0167	0.0015	1.1333	1.1973	1.1484	1.2079			1062530.0	1217311.0	continuous-SBP-both_sexes-manual_medadj_raw	prescriptions-antipyretic-both_sexes	0.1303	0.4174	0.046	0.0396	0.2946	0.0001	0.0771	3.8205
EUR	EUR	0.0069	-0.0053	0.0056	0.0033	0.1767	0.008	1.0193	1.0292	0.0068	0.0075	0.0167	0.0013	1.1333	1.0895	1.1484	1.0998			1062530.0	1217311.0	continuous-SBP-both_sexes-manual_medadj_raw	prescriptions-antispasmodic-both_sexes	0.1303	0.2928	0.046	0.0754	0.184	0.0421	0.0905	2.0325
EUR	EUR	0.0577	0.0779	0.006	0.0048	0.1767	0.0224	1.0193	1.056	0.0068	0.0085	0.0167	0.0019	1.1333	1.207	1.1484	1.2493			1062530.0	1217311.0	continuous-SBP-both_sexes-manual_medadj_raw	prescriptions-bendroflumethiazide-both_sexes	0.1303	0.2246	0.046	0.0343	0.9174	1.0766e-53	0.0595	15.4271
EUR	EUR	0.0103	-0.0096	0.0046	0.003	0.1767	0.0058	1.0193	1.063	0.0068	0.0069	0.0167	0.0012	1.1333	1.1113	1.1484	1.1123			1062530.0	1217311.0	continuous-SBP-both_sexes-manual_medadj_raw	prescriptions-beta-lactam_antibiotic|beta-lactamase_inhibitor|antibiotic-both_sexes	0.1303	0.5613	0.046	0.0617	0.3231	0.0013	0.1003	3.2204
EUR	EUR	0.0076	0.004	0.0059	0.0037	0.1767	0.0157	1.0193	1.0571	0.0068	0.0086	0.0167	0.0018	1.1333	1.1619	1.1484	1.194			1062530.0	1217311.0	continuous-SBP-both_sexes-manual_medadj_raw	prescriptions-beta2-agonist|bronchodilator|asthma-both_sexes	0.1303	0.2944	0.046	0.0441	0.1448	0.0356	0.0689	2.1012
EUR	EUR	0.0208	0.0213	0.0054	0.0032	0.1767	0.0189	1.0193	1.0408	0.0068	0.0086	0.0167	0.0015	1.1333	1.1811	1.1484	1.2031			1062530.0	1217311.0	continuous-SBP-both_sexes-manual_medadj_raw	prescriptions-biguanides|diabetes-both_sexes	0.1303	0.2008	0.046	0.0425	0.3596	1.423e-11	0.0532	6.7555
EUR	EUR	0.004	-0.0073	0.0046	0.0029	0.1767	0.0094	1.0193	1.0292	0.0068	0.0071	0.0167	0.0015	1.1333	1.105	1.1484	1.1097			1062530.0	1217311.0	continuous-SBP-both_sexes-manual_medadj_raw	prescriptions-citalopram-both_sexes	0.1303	0.2666	0.046	0.0648	0.0987	0.1661	0.0713	1.3849
EUR	EUR	0.0025	0.005	0.0048	0.003	0.1767	0.0071	1.0193	1.044	0.0068	0.0076	0.0167	0.0014	1.1333	1.0957	1.1484	1.1055			1062530.0	1217311.0	continuous-SBP-both_sexes-manual_medadj_raw	prescriptions-clarithromycin-both_sexes	0.1303	0.4168	0.046	0.072	0.0708	0.3975	0.0836	0.8461
EUR	EUR	0.0017	0.0041	0.0052	0.0033	0.1767	0.0075	1.0193	1.0446	0.0068	0.0082	0.0167	0.0013	1.1333	1.1082	1.1484	1.1088			1062530.0	1217311.0	continuous-SBP-both_sexes-manual_medadj_raw	prescriptions-corticosteroid|aminoglycoside_antibiotic|antibiotic-both_sexes	0.1303	0.4098	0.046	0.0749	0.0476	0.6021	0.0913	0.5214
EUR	EUR	0.0017	0.0041	0.0052	0.0033	0.1767	0.0075	1.0193	1.0446	0.0068	0.0082	0.0167	0.0013	1.1333	1.1082	1.1484	1.1088			1062530.0	1217311.0	continuous-SBP-both_sexes-manual_medadj_raw	prescriptions-dexamethasone_acetic_acid_neomycin-both_sexes	0.1303	0.4098	0.046	0.0749	0.0476	0.6021	0.0913	0.5214
EUR	EUR	0.0033	-0.0046	0.0056	0.0035	0.1767	0.0089	1.0193	1.0467	0.0068	0.007	0.0167	0.0012	1.1333	1.1301	1.1484	1.1249			1062530.0	1217311.0	continuous-SBP-both_sexes-manual_medadj_raw	prescriptions-diazepam-both_sexes	0.1303	0.3736	0.046	0.0564	0.0835	0.3532	0.0899	0.9285
EUR	EUR	0.0386	0.0201	0.0052	0.0037	0.1767	0.008	1.0193	1.0103	0.0068	0.0069	0.0167	0.0012	1.1333	1.0741	1.1484	1.0789			1062530.0	1217311.0	continuous-SBP-both_sexes-manual_medadj_raw	prescriptions-doxazosin-both_sexes	0.1303	0.1305	0.046	0.0879	1.0229	2.065e-27	0.0943	10.8468
EUR	EUR	0.0026	-0.0025	0.0047	0.0027	0.1767	0.0103	1.0193	1.0349	0.0068	0.0068	0.0167	0.0013	1.1333	1.1144	1.1484	1.123			1062530.0	1217311.0	continuous-SBP-both_sexes-manual_medadj_raw	prescriptions-fluoxetine-both_sexes	0.1303	0.2836	0.046	0.0555	0.0607	0.3411	0.0637	0.9519
EUR	EUR	0.0078	-0.003	0.0055	0.0036	0.1767	0.0088	1.0193	1.0192	0.0068	0.0073	0.0167	0.0012	1.1333	1.0926	1.1484	1.0949			1062530.0	1217311.0	continuous-SBP-both_sexes-manual_medadj_raw	prescriptions-gabapentin-both_sexes	0.1303	0.2027	0.046	0.0774	0.1973	0.0292	0.0905	2.1811
EUR	EUR	0.0024	-0.0027	0.0056	0.0033	0.1767	0.0068	1.0193	1.0611	0.0068	0.007	0.0167	0.0012	1.1333	1.1175	1.1484	1.1183			1062530.0	1217311.0	continuous-SBP-both_sexes-manual_medadj_raw	prescriptions-hydrocortisone-both_sexes	0.1303	0.5161	0.046	0.0593	0.0688	0.478	0.097	0.7095
EUR	EUR	0.1026	1.0671	0.0126	0.0039	0.1026	0.1026	1.0671	1.0671	0.0126	0.0126	0.0039	0.0039	1.6908	1.6908	1.9451	1.9451			1062577.0	1217311.0	continuous-Smoking-both_sexes-Ever_Never	continuous-Smoking-both_sexes-Ever_Never	0.071	0.071	0.0133	0.0133	1.0	0.0	3.8833e-07	2575139.1054
EUR	EUR	0.0083	0.0415	0.0088	0.0027	0.1026	0.1823	1.0671	1.3367	0.0126	0.0551	0.0039	0.0144	1.6908	1.9218	1.9451	2.9821			1062577.0	1217311.0	continuous-Smoking-both_sexes-Ever_Never	continuous-eGFR-both_sexes-irnt	0.071	0.1699	0.0133	0.0278	0.0607	0.0021	0.0198	3.0736
EUR	EUR	-0.0033	-0.0119	0.0095	0.0029	0.1026	0.2156	1.0671	1.4561	0.0125	0.0674	0.0039	0.0169	1.6908	2.1112	1.9451	3.3562			1062577.0	1217311.0	continuous-Smoking-both_sexes-Ever_Never	continuous-eGFRcreacys-both_sexes-irnt	0.071	0.1936	0.0133	0.0286	-0.0222	0.2622	0.0198	-1.1213
EUR	EUR	-0.0189	-0.07	0.0093	0.0029	0.1026	0.2155	1.0671	1.212	0.0126	0.044	0.0039	0.0215	1.6908	2.0812	1.9452	3.0164			1062577.0	1217311.0	continuous-Smoking-both_sexes-Ever_Never	continuous-eGFRcys-both_sexes-irnt	0.071	0.1051	0.0133	0.0218	-0.1267	5.2428e-12	0.0184	-6.8988
EUR	EUR	0.0339	0.1133	0.0091	0.0025	0.1026	0.1565	1.0671	1.1392	0.0126	0.0214	0.0039	0.0055	1.6908	2.0133	1.9451	2.4494			1062577.0	1217311.0	continuous-Smoking-both_sexes-Ever_Never	continuous-whr-both_sexes-irnt	0.071	0.096	0.0133	0.0148	0.2674	9.5562e-51	0.0178	14.9825
EUR	EUR	0.0148	0.0576	0.0077	0.0018	0.1026	0.0398	1.0671	1.0591	0.0126	0.0111	0.0039	0.0024	1.6908	1.2899	1.9451	1.3995			1062577.0	1217311.0	continuous-Smoking-both_sexes-Ever_Never	icd10-E11-both_sexes	0.071	0.148	0.0133	0.0278	0.2322	1.3647e-18	0.0264	8.8003
EUR	EUR	0.0165	0.0433	0.0075	0.0018	0.1026	0.0289	1.0671	1.0126	0.0126	0.0084	0.0039	0.0018	1.6908	1.2267	1.9451	1.2648			1062577.0	1217311.0	continuous-Smoking-both_sexes-Ever_Never	icd10-E66-both_sexes	0.071	0.0474	0.0133	0.0316	0.303	7.9806e-25	0.0294	10.288
EUR	EUR	0.0174	0.0599	0.0067	0.0016	0.1026	0.0329	1.0671	1.0273	0.0126	0.0125	0.0039	0.0025	1.6908	1.2398	1.9451	1.3082			1062577.0	1217311.0	continuous-Smoking-both_sexes-Ever_Never	icd10-E78-both_sexes	0.071	0.0887	0.0133	0.0405	0.2998	2.8263e-27	0.0277	10.8181
EUR	EUR	0.0324	0.1986	0.0065	0.0016	0.1026	0.0189	1.0671	1.0086	0.0126	0.0072	0.0039	0.0015	1.6908	1.1491	1.9451	1.1729			1062577.0	1217311.0	continuous-Smoking-both_sexes-Ever_Never	icd10-F17-both_sexes	0.071	0.0497	0.0133	0.0417	0.7348	9.0378e-156	0.0276	26.5893
EUR	EUR	0.0161	0.0457	0.0068	0.0016	0.1026	0.016	1.0671	0.9938	0.0126	0.0068	0.0039	0.0014	1.6908	1.1175	1.9451	1.1278		Ratio < 0, possibly indicating GC correction	1062577.0	1217311.0	continuous-Smoking-both_sexes-Ever_Never	icd10-F32-both_sexes	0.071		0.0133		0.3975	1.3091e-31	0.034	11.6977
EUR	EUR	0.0083	0.0232	0.0064	0.0014	0.1026	0.0102	1.0671	1.0009	0.0126	0.0071	0.0039	0.0013	1.6908	1.0772	1.9451	1.0882			1062577.0	1217311.0	continuous-Smoking-both_sexes-Ever_Never	icd10-G47-both_sexes	0.071	0.0097	0.0133	0.0804	0.256	3.3144e-09	0.0433	5.9152
EUR	EUR	0.0142	0.0542	0.0062	0.0015	0.1026	0.0258	1.0671	1.0247	0.0126	0.008	0.0039	0.0019	1.6908	1.2038	1.9451	1.2418			1062577.0	1217311.0	continuous-Smoking-both_sexes-Ever_Never	icd10-I20-both_sexes	0.071	0.102	0.0133	0.033	0.2754	1.0008e-21	0.0288	9.5768
EUR	EUR	0.0159	0.0608	0.0071	0.0017	0.1027	0.0357	1.0669	1.0192	0.0124	0.0102	0.0039	0.0026	1.6908	1.2398	1.9453	1.3243			1062577.0	1217311.0	continuous-Smoking-both_sexes-Ever_Never	icd10-I25-both_sexes	0.0708	0.0591	0.0131	0.0315	0.262	7.9638e-21	0.028	9.3601
EUR	EUR	0.0049	0.0138	0.0071	0.0016	0.1026	0.0219	1.0671	1.0334	0.0126	0.0146	0.0039	0.0022	1.6908	1.1651	1.9451	1.227			1062577.0	1217311.0	continuous-Smoking-both_sexes-Ever_Never	icd10-I83-both_sexes	0.071	0.147	0.0133	0.0644	0.103	0.0022	0.0336	3.0637
EUR	EUR	0.0027	0.0075	0.0062	0.0014	0.1026	0.0091	1.0671	1.0076	0.0126	0.0086	0.0039	0.0017	1.6908	1.0557	1.9451	1.0856			1062577.0	1217311.0	continuous-Smoking-both_sexes-Ever_Never	icd10-J33-both_sexes	0.071	0.0885	0.0133	0.101	0.0882	0.0595	0.0468	1.8842
EUR	EUR	0.0252	0.1273	0.0078	0.0018	0.1026	0.018	1.0671	1.0116	0.0126	0.009	0.0039	0.002	1.6908	1.1428	1.9451	1.1676			1062577.0	1217311.0	continuous-Smoking-both_sexes-Ever_Never	icd10-J44-both_sexes	0.071	0.0691	0.0133	0.0537	0.588	3.5592e-69	0.0334	17.5791
EUR	EUR	0.0134	0.0182	0.0073	0.0017	0.1026	0.0333	1.0671	1.0265	0.0126	0.0119	0.0039	0.0029	1.6908	1.2168	1.9451	1.316			1062577.0	1217311.0	continuous-Smoking-both_sexes-Ever_Never	icd10-J45-both_sexes	0.071	0.0838	0.0133	0.0378	0.2295	4.2262e-15	0.0292	7.848
EUR	EUR	0.0147	0.0229	0.0066	0.0014	0.1026	0.018	1.0671	1.0166	0.0126	0.0078	0.0039	0.0015	1.6908	1.1587	1.9451	1.1702			1062577.0	1217311.0	continuous-Smoking-both_sexes-Ever_Never	icd10-K21-both_sexes	0.071	0.0978	0.0133	0.046	0.3412	4.3492e-23	0.0345	9.8956
EUR	EUR	0.0075	0.0173	0.0067	0.0014	0.1026	0.0099	1.0671	1.0175	0.0126	0.0079	0.0039	0.0013	1.6908	1.0895	1.9451	1.1033			1062577.0	1217311.0	continuous-Smoking-both_sexes-Ever_Never	icd10-K22-both_sexes	0.071	0.1697	0.0133	0.0764	0.2335	1.5006e-07	0.0445	5.2525
EUR	EUR	0.0153	0.0462	0.0068	0.0016	0.1026	0.0161	1.0671	1.0127	0.0126	0.0072	0.0039	0.0015	1.6908	1.1396	1.9451	1.1514			1062577.0	1217311.0	continuous-Smoking-both_sexes-Ever_Never	icd10-K29-both_sexes	0.071	0.0837	0.0133	0.0478	0.3753	1.0332e-25	0.0358	10.4831
EUR	EUR	-0.0005	-0.0004	0.007	0.0014	0.1027	0.0222	1.0672	1.0081	0.0128	0.0086	0.004	0.0025	1.6908	1.1396	1.9461	1.1959			1062577.0	1217311.0	continuous-Smoking-both_sexes-Ever_Never	icd10-K40-both_sexes	0.0711	0.0412	0.0135	0.0438	-0.0112	0.707	0.0298	-0.3758
EUR	EUR	0.0132	0.0165	0.0075	0.0018	0.1026	0.0255	1.0671	1.0258	0.0126	0.0083	0.0039	0.0016	1.6908	1.2103	1.9451	1.2424			1062577.0	1217311.0	continuous-Smoking-both_sexes-Ever_Never	icd10-K44-both_sexes	0.071	0.1063	0.0133	0.0341	0.2578	9.218e-14	0.0346	7.4517
EUR	EUR	0.0082	0.0273	0.0058	0.0012	0.1026	0.0086	1.0671	1.0022	0.0126	0.0064	0.0039	0.0013	1.6908	1.0679	1.9451	1.0756			1062577.0	1217311.0	continuous-Smoking-both_sexes-Ever_Never	icd10-K52-both_sexes	0.071	0.0287	0.0133	0.0841	0.2776	2.9769e-09	0.0468	5.9329
EUR	EUR	0.0101	0.043	0.007	0.0016	0.1026	0.0372	1.0671	1.0163	0.0126	0.0116	0.0039	0.0023	1.6908	1.2464	1.9451	1.3374			1062577.0	1217311.0	continuous-Smoking-both_sexes-Ever_Never	icd10-K57-both_sexes	0.071	0.0482	0.0133	0.0345	0.1632	1.3368e-10	0.0254	6.4229
EUR	EUR	0.0073	0.0136	0.0066	0.0014	0.1027	0.0172	1.0669	1.0211	0.0125	0.0097	0.0039	0.0019	1.6908	1.1333	1.9454	1.1691			1062577.0	1217311.0	continuous-Smoking-both_sexes-Ever_Never	icd10-K80-both_sexes	0.0708	0.1248	0.0133	0.0572	0.1736	1.122e-06	0.0357	4.8689
EUR	EUR	0.0064	0.0181	0.0068	0.0015	0.1026	0.0207	1.0671	1.0213	0.0126	0.0094	0.0039	0.002	1.6908	1.1587	1.9451	1.2025			1062577.0	1217311.0	continuous-Smoking-both_sexes-Ever_Never	icd10-M16-both_sexes	0.071	0.1051	0.0133	0.0462	0.1392	1.2955e-05	0.0319	4.3609
EUR	EUR	0.0104	0.034	0.0066	0.0016	0.1024	0.0285	1.0675	1.0249	0.0126	0.0085	0.0039	0.0019	1.6908	1.2234	1.9443	1.271			1062577.0	1217311.0	continuous-Smoking-both_sexes-Ever_Never	icd10-M17-both_sexes	0.0715	0.0919	0.0134	0.0313	0.1917	7.2936e-11	0.0294	6.5145
EUR	EUR	0.0102	0.0287	0.0068	0.0015	0.1026	0.0087	1.0671	1.0119	0.0126	0.0068	0.0039	0.0012	1.6908	1.0802	1.9451	1.086			1062577.0	1217311.0	continuous-Smoking-both_sexes-Ever_Never	icd10-M51-both_sexes	0.071	0.1387	0.0133	0.0793	0.3421	1.7721e-11	0.0509	6.7237
EUR	EUR	0.0101	0.014	0.0063	0.0014	0.1026	0.0132	1.0671	0.9981	0.0126	0.0078	0.0039	0.0014	1.6908	1.1082	1.9451	1.112		Ratio < 0, possibly indicating GC correction	1062577.0	1217311.0	continuous-Smoking-both_sexes-Ever_Never	icd10-M75-both_sexes	0.071		0.0133		0.2742	2.6425e-12	0.0392	6.9955
EUR	EUR	0.0045	0.001	0.0059	0.0013	0.1026	0.0121	1.0671	1.0048	0.0126	0.0072	0.0039	0.0013	1.6908	1.0988	1.9451	1.1067			1062577.0	1217311.0	continuous-Smoking-both_sexes-Ever_Never	icd10-N20-both_sexes	0.071	0.0452	0.0133	0.0679	0.1269	0.0006	0.0371	3.4199
EUR	EUR	0.0021	0.0024	0.0061	0.0014	0.1026	0.0141	1.0671	1.018	0.0126	0.0077	0.0039	0.0014	1.6908	1.1113	1.9451	1.1388			1062577.0	1217311.0	continuous-Smoking-both_sexes-Ever_Never	icd10-N81-both_sexes	0.071	0.1297	0.0133	0.0558	0.0561	0.1188	0.036	1.5598
EUR	EUR	0.0166	0.0414	0.0062	0.0013	0.1026	0.022	1.0671	1.0141	0.0126	0.0071	0.0039	0.0015	1.6908	1.1843	1.9451	1.2029			1062577.0	1217311.0	continuous-Smoking-both_sexes-Ever_Never	icd10-R07-both_sexes	0.071	0.0695	0.0133	0.035	0.3497	3.0001e-35	0.0282	12.3889
EUR	EUR	0.0141	0.027	0.0067	0.0014	0.1026	0.0164	1.0671	1.0179	0.0126	0.0077	0.0039	0.0015	1.6908	1.1364	1.9442	1.1571			1062577.0	1217311.0	continuous-Smoking-both_sexes-Ever_Never	icd10-R10-both_sexes	0.0711	0.1139	0.0133	0.0493	0.3446	5.059e-22	0.0357	9.6471
EUR	EUR	0.0071	0.0085	0.0054	0.0014	0.1026	0.0053	1.0671	1.0086	0.0126	0.0066	0.0039	0.0012	1.6908	1.0466	1.9451	1.0539			1062577.0	1217311.0	continuous-Smoking-both_sexes-Ever_Never	icd10-R19-both_sexes	0.071	0.1597	0.0133	0.1232	0.304	1.4767e-06	0.0631	4.8144
EUR	EUR	0.0288	0.1494	0.0068	0.0017	0.1026	0.0132	1.0671	1.0239	0.0126	0.0067	0.0039	0.0014	1.6908	1.127	1.9451	1.1362			1062577.0	1217311.0	continuous-Smoking-both_sexes-Ever_Never	icd10-Z72-both_sexes	0.071	0.1752	0.0133	0.049	0.7834	3.1866e-93	0.0382	20.4809
EUR	EUR	0.009	0.0276	0.0064	0.0013	0.1026	0.0108	1.0671	1.0284	0.0126	0.0082	0.0039	0.0016	1.6908	1.0895	1.9451	1.1197			1062577.0	1217311.0	continuous-Smoking-both_sexes-Ever_Never	icd10-Z82-both_sexes	0.071	0.2375	0.0133	0.0682	0.272	1.1834e-09	0.0447	6.0825
EUR	EUR	0.0343	0.2147	0.0073	0.0018	0.1026	0.0242	1.0671	1.0121	0.0126	0.0082	0.0039	0.0018	1.6908	1.194	1.9451	1.2204			1062577.0	1217311.0	continuous-Smoking-both_sexes-Ever_Never	icd10-Z86-both_sexes	0.071	0.0551	0.0133	0.0374	0.6888	3.5079e-167	0.025	27.5584
EUR	EUR	0.0089	0.0296	0.0069	0.0015	0.1026	0.0154	1.0671	1.0184	0.0126	0.0082	0.0039	0.0015	1.6908	1.1364	1.9451	1.1518			1062577.0	1217311.0	continuous-Smoking-both_sexes-Ever_Never	icd10-Z88-both_sexes	0.071	0.121	0.0133	0.054	0.2249	1.2482e-09	0.037	6.0739
EUR	EUR	0.0111	0.0434	0.0067	0.0014	0.1026	0.0181	1.0671	1.0101	0.0126	0.0082	0.0039	0.0018	1.6908	1.1301	1.9451	1.1632			1062577.0	1217311.0	continuous-Smoking-both_sexes-Ever_Never	icd10-Z95-both_sexes	0.071	0.062	0.0133	0.0502	0.2586	2.8607e-14	0.034	7.6045
EUR	EUR	0.0141	0.0595	0.0077	0.0018	0.1026	0.0381	1.0671	1.0702	0.0126	0.0114	0.0039	0.0024	1.6908	1.2932	1.9451	1.3966			1062577.0	1217311.0	continuous-Smoking-both_sexes-Ever_Never	phecode-250-both_sexes	0.071	0.1771	0.0133	0.0288	0.2251	7.7556e-17	0.027	8.3349
EUR	EUR	0.0149	0.0579	0.0079	0.0019	0.1026	0.0402	1.0678	1.0636	0.0127	0.0111	0.0039	0.0024	1.6908	1.2966	1.9457	1.4065			1062577.0	1217311.0	continuous-Smoking-both_sexes-Ever_Never	phecode-250.2-both_sexes	0.0717	0.1564	0.0134	0.0272	0.2326	8.7766e-18	0.0271	8.589
EUR	EUR	0.0174	0.0604	0.0068	0.0016	0.1026	0.0328	1.0671	1.0285	0.0126	0.0125	0.0039	0.0025	1.6908	1.2398	1.9451	1.3087			1062577.0	1217311.0	continuous-Smoking-both_sexes-Ever_Never	phecode-272-both_sexes	0.071	0.0924	0.0133	0.0404	0.2992	4.3613e-27	0.0278	10.7782
EUR	EUR	0.0175	0.0607	0.0068	0.0016	0.1026	0.0333	1.0671	1.0361	0.0126	0.0126	0.0039	0.0026	1.6908	1.2498	1.9451	1.3202			1062577.0	1217311.0	continuous-Smoking-both_sexes-Ever_Never	phecode-272.1-both_sexes	0.071	0.1128	0.0133	0.0393	0.2988	5.2818e-27	0.0278	10.7606
EUR	EUR	0.0167	0.0583	0.0068	0.0016	0.1026	0.0311	1.0671	1.0273	0.0126	0.0128	0.0039	0.0025	1.6908	1.2267	1.9451	1.2919			1062577.0	1217311.0	continuous-Smoking-both_sexes-Ever_Never	phecode-272.11-both_sexes	0.071	0.0936	0.0133	0.0437	0.295	2.8602e-25	0.0284	10.3864
EUR	EUR	0.0167	0.0426	0.0075	0.0018	0.1026	0.0294	1.0671	1.0112	0.0126	0.0084	0.0039	0.0019	1.6908	1.2299	1.9451	1.2673			1062577.0	1217311.0	continuous-Smoking-both_sexes-Ever_Never	phecode-278-both_sexes	0.071	0.042	0.0133	0.0313	0.3042	3.9281e-25	0.0294	10.3561
EUR	EUR	0.0166	0.0434	0.0075	0.0018	0.1026	0.0291	1.0671	1.017	0.0126	0.0084	0.0039	0.0019	1.6908	1.2332	1.9451	1.271			1062577.0	1217311.0	continuous-Smoking-both_sexes-Ever_Never	phecode-278.1-both_sexes	0.071	0.0627	0.0133	0.031	0.3029	7.3497e-25	0.0294	10.2959
EUR	EUR	0.0086	0.0552	0.0068	0.0016	0.1026	0.0107	1.0671	1.0132	0.0126	0.0072	0.0039	0.0014	1.6908	1.1019	1.9451	1.0965			1062577.0	1217311.0	continuous-Smoking-both_sexes-Ever_Never	phecode-300-both_sexes	0.071	0.1368	0.0133	0.0751	0.2612	6.3613e-08	0.0483	5.4083
EUR	EUR	0.0081	0.0546	0.0069	0.0016	0.1026	0.0099	1.0671	1.0102	0.0126	0.0072	0.0039	0.0014	1.6908	1.0926	1.9451	1.0876			1062577.0	1217311.0	continuous-Smoking-both_sexes-Ever_Never	phecode-300.1-both_sexes	0.071	0.1164	0.0133	0.0818	0.2543	4.4544e-07	0.0504	5.0484
EUR	EUR	0.0395	0.2915	0.0072	0.0018	0.1026	0.0232	1.0671	1.0131	0.0126	0.0077	0.0039	0.0017	1.6908	1.1811	1.9451	1.2085			1062577.0	1217311.0	continuous-Smoking-both_sexes-Ever_Never	phecode-306-both_sexes	0.071	0.0627	0.0133	0.0371	0.8111	5.4804e-256	0.0237	34.1761
EUR	EUR	0.0197	0.0764	0.0062	0.0015	0.1026	0.0134	1.0671	0.9966	0.0126	0.007	0.0039	0.0013	1.6908	1.0926	1.9451	1.1069		Ratio < 0, possibly indicating GC correction	1062577.0	1217311.0	continuous-Smoking-both_sexes-Ever_Never	phecode-317-both_sexes	0.071		0.0133		0.5302	7.8699e-41	0.0396	13.3804
EUR	EUR	0.0337	0.2004	0.0065	0.0017	0.1026	0.0206	1.0671	1.0127	0.0126	0.0072	0.0039	0.0016	1.6908	1.1619	1.9451	1.1856			1062577.0	1217311.0	continuous-Smoking-both_sexes-Ever_Never	phecode-318-both_sexes	0.071	0.0684	0.0133	0.0389	0.7327	2.0922e-165	0.0267	27.4099
EUR	EUR	0.0083	0.0236	0.0064	0.0014	0.1026	0.0103	1.0671	0.9999	0.0126	0.007	0.0039	0.0014	1.6908	1.0741	1.9451	1.088		Ratio < 0, possibly indicating GC correction	1062577.0	1217311.0	continuous-Smoking-both_sexes-Ever_Never	phecode-327-both_sexes	0.071		0.0133		0.2555	2.5168e-09	0.0429	5.9604
EUR	EUR	0.0078	0.0228	0.0065	0.0014	0.1026	0.0108	1.0671	0.9999	0.0126	0.0078	0.0039	0.0014	1.6908	1.0864	1.9451	1.0926		Ratio < 0, possibly indicating GC correction	1062577.0	1217311.0	continuous-Smoking-both_sexes-Ever_Never	phecode-327.3-both_sexes	0.071		0.0133		0.2342	3.2527e-08	0.0424	5.5273
EUR	EUR	0.0184	0.062	0.009	0.0022	0.1026	0.0766	1.0671	1.0962	0.0126	0.0163	0.0039	0.0038	1.6908	1.5217	1.9451	1.7739			1062577.0	1217311.0	continuous-Smoking-both_sexes-Ever_Never	phecode-401-both_sexes	0.071	0.1243	0.0133	0.021	0.2074	2.0133e-19	0.023	9.0125
EUR	EUR	0.0183	0.0618	0.009	0.0022	0.1026	0.0765	1.0671	1.0938	0.0126	0.0162	0.0039	0.0038	1.6908	1.5181	1.9451	1.7708			1062577.0	1217311.0	continuous-Smoking-both_sexes-Ever_Never	phecode-401.1-both_sexes	0.071	0.1217	0.0133	0.0211	0.2068	2.1096e-19	0.023	9.0074
EUR	EUR	0.0172	0.068	0.0068	0.0016	0.1026	0.036	1.0671	1.03	0.0126	0.0099	0.0039	0.0024	1.6908	1.2464	1.9451	1.3343			1062577.0	1217311.0	continuous-Smoking-both_sexes-Ever_Never	phecode-411-both_sexes	0.071	0.0896	0.0133	0.0295	0.2823	1.0405e-28	0.0254	11.1167
EUR	EUR	0.0089	0.0412	0.0065	0.0015	0.1027	0.0121	1.067	1.0016	0.0126	0.0079	0.0039	0.0015	1.6908	1.0802	1.9455	1.0966			1062577.0	1217311.0	continuous-Smoking-both_sexes-Ever_Never	phecode-411.1-both_sexes	0.0709	0.0167	0.0133	0.0823	0.2529	3.9226e-10	0.0404	6.2571
EUR	EUR	0.0146	0.053	0.0069	0.0016	0.1026	0.026	1.0671	1.0068	0.0126	0.0086	0.0039	0.0021	1.6908	1.1651	1.9451	1.2157			1062577.0	1217311.0	continuous-Smoking-both_sexes-Ever_Never	phecode-411.2-both_sexes	0.071	0.0314	0.0133	0.0397	0.2833	4.8599e-22	0.0294	9.6512
EUR	EUR	0.0152	0.0572	0.0064	0.0016	0.1026	0.0297	1.0671	1.0277	0.0126	0.0083	0.0039	0.0021	1.6908	1.2201	1.9451	1.2677			1062577.0	1217311.0	continuous-Smoking-both_sexes-Ever_Never	phecode-411.3-both_sexes	0.071	0.1037	0.0133	0.0308	0.2754	4.5878e-23	0.0278	9.8903
EUR	EUR	0.0137	0.0534	0.007	0.0017	0.1026	0.0345	1.0671	1.0309	0.0126	0.0102	0.0039	0.0028	1.6908	1.2201	1.9451	1.3147			1062577.0	1217311.0	continuous-Smoking-both_sexes-Ever_Never	phecode-411.4-both_sexes	0.071	0.0982	0.0133	0.0324	0.2308	8.1612e-16	0.0287	8.0518
EUR	EUR	0.0162	0.0632	0.0072	0.0017	0.1026	0.037	1.0671	1.021	0.0126	0.0102	0.0039	0.0026	1.6908	1.2431	1.9451	1.3308			1062577.0	1217311.0	continuous-Smoking-both_sexes-Ever_Never	phecode-411.8-both_sexes	0.071	0.0634	0.0133	0.031	0.2626	1.2911e-21	0.0275	9.5505
EUR	EUR	0.017	0.0397	0.0061	0.0013	0.1026	0.0216	1.0671	1.0189	0.0126	0.0072	0.0039	0.0015	1.6908	1.1843	1.9451	1.2021			1062577.0	1217311.0	continuous-Smoking-both_sexes-Ever_Never	phecode-418-both_sexes	0.071	0.0935	0.0133	0.0356	0.3606	1.2907e-37	0.0281	12.8186
EUR	EUR	0.0048	0.0171	0.0072	0.0016	0.1026	0.0254	1.0671	1.0305	0.0126	0.0146	0.0039	0.0023	1.6908	1.1715	1.9451	1.2386			1062577.0	1217311.0	continuous-Smoking-both_sexes-Ever_Never	phecode-454-both_sexes	0.071	0.1277	0.0133	0.0611	0.0947	0.0034	0.0323	2.9334
EUR	EUR	0.005	0.0161	0.0071	0.0016	0.1026	0.0256	1.0671	1.0383	0.0126	0.0154	0.0039	0.0024	1.6908	1.1779	1.9451	1.2476			1062577.0	1217311.0	continuous-Smoking-both_sexes-Ever_Never	phecode-454.1-both_sexes	0.071	0.1548	0.0133	0.0623	0.0976	0.0024	0.0321	3.0418
EUR	EUR	0.0123	0.0477	0.0062	0.0014	0.1026	0.0104	1.0671	1.0151	0.0126	0.007	0.0039	0.0014	1.6908	1.0957	1.9451	1.103			1062577.0	1217311.0	continuous-Smoking-both_sexes-Ever_Never	phecode-459-both_sexes	0.071	0.1464	0.0133	0.0681	0.3759	1.597e-19	0.0416	9.0379
EUR	EUR	0.003	0.0077	0.0061	0.0014	0.1026	0.0101	1.0671	1.007	0.0126	0.009	0.0039	0.0019	1.6908	1.0588	1.9451	1.0901			1062577.0	1217311.0	continuous-Smoking-both_sexes-Ever_Never	phecode-471-both_sexes	0.071	0.0773	0.0133	0.0994	0.0937	0.04	0.0456	2.054
EUR	EUR	0.0144	0.0245	0.0074	0.0017	0.1026	0.0357	1.0671	1.0377	0.0126	0.0123	0.0039	0.0031	1.6908	1.2398	1.9451	1.3409			1062577.0	1217311.0	continuous-Smoking-both_sexes-Ever_Never	phecode-495-both_sexes	0.071	0.1107	0.0133	0.0359	0.2387	1.5324e-16	0.0289	8.254
EUR	EUR	0.0263	0.1283	0.0077	0.0019	0.1026	0.0206	1.0671	1.0108	0.0126	0.0089	0.0039	0.0022	1.6908	1.1491	1.9451	1.1777			1062577.0	1217311.0	continuous-Smoking-both_sexes-Ever_Never	phecode-496.2-both_sexes	0.071	0.0606	0.0133	0.0499	0.5714	1.1856e-73	0.0315	18.1544
EUR	EUR	0.0265	0.1274	0.0078	0.0019	0.1026	0.0206	1.0671	1.0116	0.0126	0.009	0.0039	0.0022	1.6908	1.1491	1.9451	1.1784			1062577.0	1217311.0	continuous-Smoking-both_sexes-Ever_Never	phecode-496.21-both_sexes	0.071	0.0651	0.0133	0.0507	0.5763	2.7844e-72	0.0321	17.9802
EUR	EUR	0.0178	0.029	0.0073	0.0016	0.1026	0.0248	1.0671	1.0411	0.0126	0.0082	0.0039	0.0016	1.6908	1.2234	1.9451	1.2486			1062577.0	1217311.0	continuous-Smoking-both_sexes-Ever_Never	phecode-530-both_sexes	0.071	0.1652	0.0133	0.0332	0.3519	4.1505e-29	0.0314	11.1984
EUR	EUR	0.0177	0.0255	0.0071	0.0016	0.1026	0.0251	1.0671	1.0307	0.0126	0.0079	0.0039	0.0016	1.6908	1.2103	1.9451	1.2392			1062577.0	1217311.0	continuous-Smoking-both_sexes-Ever_Never	phecode-530.1-both_sexes	0.071	0.1285	0.0133	0.0332	0.3489	1.4411e-28	0.0315	11.0876
EUR	EUR	0.0157	0.024	0.0067	0.0015	0.1026	0.0204	1.0671	1.0179	0.0126	0.0079	0.0039	0.0016	1.6908	1.1683	1.9451	1.1839			1062577.0	1217311.0	continuous-Smoking-both_sexes-Ever_Never	phecode-530.11-both_sexes	0.071	0.0972	0.0133	0.043	0.3427	1.6259e-24	0.0335	10.2193
EUR	EUR	0.0155	0.0456	0.0068	0.0016	0.1026	0.0168	1.0671	1.009	0.0126	0.0073	0.0039	0.0015	1.6908	1.1396	1.9451	1.1524			1062577.0	1217311.0	continuous-Smoking-both_sexes-Ever_Never	phecode-535-both_sexes	0.071	0.0592	0.0133	0.0479	0.3726	5.3314e-26	0.0353	10.5455
EUR	EUR	0.013	0.0167	0.0075	0.0017	0.1026	0.0258	1.0671	1.0346	0.0126	0.0088	0.0039	0.0021	1.6908	1.2038	1.9451	1.252			1062577.0	1217311.0	continuous-Smoking-both_sexes-Ever_Never	phecode-550-both_sexes	0.071	0.1373	0.0133	0.0348	0.253	5.3188e-15	0.0324	7.8191
EUR	EUR	0.0139	0.0167	0.0076	0.0018	0.1026	0.0279	1.0671	1.0311	0.0126	0.0084	0.0039	0.0018	1.6908	1.2201	1.9451	1.2549			1062577.0	1217311.0	continuous-Smoking-both_sexes-Ever_Never	phecode-550.2-both_sexes	0.071	0.1222	0.0133	0.0328	0.2595	3.6133e-14	0.0343	7.5742
EUR	EUR	0.0057	0.0155	0.0066	0.0013	0.1026	0.0101	1.0671	1.0079	0.0126	0.0074	0.0039	0.0018	1.6908	1.0679	1.9451	1.0829			1062577.0	1217311.0	continuous-Smoking-both_sexes-Ever_Never	phecode-550.4-both_sexes	0.071	0.0952	0.0133	0.0897	0.1754	1.9849e-05	0.0411	4.2666
EUR	EUR	0.0104	0.0304	0.006	0.0015	0.1026	0.0129	1.0671	1.0042	0.0126	0.0067	0.0039	0.0017	1.6908	1.0864	1.9451	1.095			1062577.0	1217311.0	continuous-Smoking-both_sexes-Ever_Never	phecode-558-both_sexes	0.071	0.0439	0.0133	0.071	0.2853	3.994e-11	0.0432	6.6043
EUR	EUR	0.0122	0.0474	0.0071	0.0017	0.1026	0.0437	1.0671	1.0188	0.0126	0.0115	0.0039	0.0026	1.6908	1.2597	1.9451	1.3468			1062577.0	1217311.0	continuous-Smoking-both_sexes-Ever_Never	phecode-562-both_sexes	0.071	0.0543	0.0133	0.0331	0.1815	4.1662e-13	0.025	7.25
EUR	EUR	0.0121	0.0477	0.0071	0.0017	0.1026	0.0437	1.0671	1.0199	0.0126	0.0115	0.0039	0.0026	1.6908	1.2631	1.9451	1.3479			1062577.0	1217311.0	continuous-Smoking-both_sexes-Ever_Never	phecode-562.1-both_sexes	0.071	0.0573	0.0133	0.0331	0.1807	5.7508e-13	0.0251	7.2063
EUR	EUR	0.0145	0.0474	0.0067	0.0016	0.1026	0.0179	1.0671	1.0107	0.0126	0.0073	0.0039	0.0016	1.6908	1.1364	1.9451	1.1452			1062577.0	1217311.0	continuous-Smoking-both_sexes-Ever_Never	phecode-564-both_sexes	0.071	0.0739	0.0133	0.0503	0.3387	7.7496e-21	0.0362	9.363
EUR	EUR	0.008	0.0135	0.007	0.0014	0.1026	0.0191	1.0671	1.0223	0.0126	0.0099	0.0039	0.002	1.6908	1.1364	1.9451	1.1862			1062577.0	1217311.0	continuous-Smoking-both_sexes-Ever_Never	phecode-574-both_sexes	0.071	0.1195	0.0133	0.0534	0.1816	2.1403e-07	0.035	5.1867
EUR	EUR	0.0074	0.0133	0.0065	0.0014	0.1026	0.0175	1.0671	1.02	0.0126	0.0099	0.0039	0.0019	1.6908	1.1301	1.9451	1.1686			1062577.0	1217311.0	continuous-Smoking-both_sexes-Ever_Never	phecode-574.1-both_sexes	0.071	0.1183	0.0133	0.0588	0.1751	8.4835e-07	0.0356	4.9239
EUR	EUR	0.0045	0.0006	0.006	0.0013	0.1026	0.0095	1.0671	1.0009	0.0126	0.0074	0.0039	0.0013	1.6908	1.0741	1.9451	1.0797			1062577.0	1217311.0	continuous-Smoking-both_sexes-Ever_Never	phecode-594.1-both_sexes	0.071	0.0115	0.0133	0.0929	0.1443	0.0002	0.0393	3.6725
EUR	EUR	0.0094	0.0332	0.0062	0.0014	0.1026	0.0087	1.0671	1.0034	0.0126	0.0075	0.0039	0.0015	1.6908	1.0649	1.9451	1.0703			1062577.0	1217311.0	continuous-Smoking-both_sexes-Ever_Never	phecode-714.1-both_sexes	0.071	0.0482	0.0133	0.1062	0.3145	1.4228e-09	0.052	6.0529
EUR	EUR	0.0176	0.0448	0.0068	0.0017	0.1026	0.0357	1.0671	1.0322	0.0126	0.0084	0.0039	0.0019	1.6908	1.2831	1.9451	1.3338			1062577.0	1217311.0	continuous-Smoking-both_sexes-Ever_Never	phecode-716-both_sexes	0.071	0.0965	0.0133	0.0251	0.2907	3.86e-30	0.0255	11.407
EUR	EUR	0.0108	0.0323	0.0067	0.0016	0.1026	0.0261	1.0671	1.0214	0.0126	0.0082	0.0039	0.0018	1.6908	1.1973	1.9451	1.2313			1062577.0	1217311.0	continuous-Smoking-both_sexes-Ever_Never	phecode-716.2-both_sexes	0.071	0.0924	0.0133	0.0355	0.209	1.7976e-11	0.0311	6.7216
EUR	EUR	0.0176	0.0453	0.0068	0.0016	0.1026	0.0357	1.0671	1.032	0.0126	0.0083	0.0039	0.0019	1.6908	1.2831	1.9451	1.3342			1062577.0	1217311.0	continuous-Smoking-both_sexes-Ever_Never	phecode-716.9-both_sexes	0.071	0.0958	0.0133	0.0249	0.2905	1.8085e-30	0.0253	11.4727
EUR	EUR	0.0084	0.0223	0.0067	0.0015	0.1026	0.0105	1.0671	1.0008	0.0126	0.0068	0.0039	0.0014	1.6908	1.0802	1.9451	1.0882			1062577.0	1217311.0	continuous-Smoking-both_sexes-Ever_Never	phecode-720-both_sexes	0.071	0.0088	0.0133	0.0775	0.2554	8.525e-08	0.0477	5.3556
EUR	EUR	0.0093	0.0308	0.0067	0.0015	0.1026	0.0089	1.0671	1.02	0.0126	0.0068	0.0039	0.0012	1.6908	1.0895	1.9451	1.0947			1062577.0	1217311.0	continuous-Smoking-both_sexes-Ever_Never	phecode-722-both_sexes	0.071	0.2115	0.0133	0.0714	0.3086	3.1717e-10	0.0491	6.2901
EUR	EUR	0.013	0.0157	0.0061	0.0015	0.1026	0.0166	1.0671	0.9969	0.0126	0.007	0.0039	0.0015	1.6908	1.1238	1.9451	1.1351		Ratio < 0, possibly indicating GC correction	1062577.0	1217311.0	continuous-Smoking-both_sexes-Ever_Never	phecode-726-both_sexes	0.071		0.0133		0.316	1.5932e-18	0.036	8.7829
EUR	EUR	0.002	0.0219	0.0058	0.0013	0.1026	0.0103	1.0671	0.9932	0.0125	0.0066	0.0039	0.0013	1.6908	1.071	1.9451	1.0802		Ratio < 0, possibly indicating GC correction	1062577.0	1217311.0	continuous-Smoking-both_sexes-Ever_Never	phecode-735.2-both_sexes	0.071		0.0133		0.0611	0.1147	0.0387	1.5773
EUR	EUR	0.0031	0.0106	0.006	0.0015	0.1026	0.0149	1.0671	1.0058	0.0126	0.0083	0.0039	0.0016	1.6908	1.1113	1.9451	1.1302			1062577.0	1217311.0	continuous-Smoking-both_sexes-Ever_Never	phecode-735.3-both_sexes	0.071	0.0448	0.0133	0.0638	0.0782	0.0395	0.038	2.0587
EUR	EUR	0.0154	0.0346	0.0071	0.0017	0.1026	0.0243	1.0671	1.024	0.0126	0.0115	0.0039	0.0028	1.6908	1.1843	1.9451	1.2414			1062577.0	1217311.0	continuous-Smoking-both_sexes-Ever_Never	phecode-740-both_sexes	0.071	0.0992	0.0133	0.0477	0.3085	2.945e-25	0.0297	10.3836
EUR	EUR	0.0106	0.0226	0.0071	0.0017	0.1026	0.0216	1.0671	1.0266	0.0126	0.0103	0.0039	0.0024	1.6908	1.1619	1.9451	1.2105			1062577.0	1217311.0	continuous-Smoking-both_sexes-Ever_Never	phecode-740.1-both_sexes	0.071	0.1262	0.0133	0.0487	0.2256	3.6875e-12	0.0325	6.9487
EUR	EUR	0.0151	0.0304	0.0069	0.0016	0.1026	0.0158	1.0671	1.0022	0.0126	0.0094	0.0039	0.0022	1.6908	1.1207	1.9451	1.1369			1062577.0	1217311.0	continuous-Smoking-both_sexes-Ever_Never	phecode-740.9-both_sexes	0.071	0.0164	0.0133	0.0685	0.3743	2.55e-26	0.0353	10.6146
EUR	EUR	0.0038	0.0099	0.0065	0.0014	0.1026	0.0103	1.0671	1.0051	0.0126	0.0087	0.0039	0.0017	1.6908	1.0741	1.9451	1.0945			1062577.0	1217311.0	continuous-Smoking-both_sexes-Ever_Never	phecode-743.1-both_sexes	0.071	0.054	0.0133	0.0921	0.1175	0.0089	0.0449	2.6145
EUR	EUR	0.0038	0.0102	0.0065	0.0014	0.1026	0.0102	1.0671	1.0045	0.0126	0.0087	0.0039	0.0017	1.6908	1.0741	1.9451	1.0936			1062577.0	1217311.0	continuous-Smoking-both_sexes-Ever_Never	phecode-743.11-both_sexes	0.071	0.0483	0.0133	0.0932	0.1176	0.009	0.045	2.6128
EUR	EUR	0.013	0.0393	0.0066	0.0015	0.1026	0.0157	1.0671	1.0187	0.0126	0.0074	0.0039	0.0015	1.6908	1.1428	1.9451	1.1525			1062577.0	1217311.0	continuous-Smoking-both_sexes-Ever_Never	phecode-760-both_sexes	0.071	0.1226	0.0133	0.0488	0.324	1.436e-18	0.0368	8.7946
EUR	EUR	0.0146	0.0287	0.0065	0.0014	0.1026	0.0196	1.0671	1.0135	0.0126	0.008	0.0039	0.0016	1.6908	1.1459	1.9451	1.1796			1062577.0	1217311.0	continuous-Smoking-both_sexes-Ever_Never	phecode-785-both_sexes	0.071	0.0753	0.0133	0.0447	0.3261	1.6119e-24	0.0319	10.2201
EUR	EUR	0.0038	0.0044	0.006	0.0013	0.1026	0.009	1.0671	1.0099	0.0126	0.0074	0.0039	0.0014	1.6908	1.0772	1.9451	1.0861			1062577.0	1217311.0	continuous-Smoking-both_sexes-Ever_Never	phecode-788-both_sexes	0.071	0.1144	0.0133	0.0859	0.1268	0.0036	0.0435	2.9108
EUR	EUR	0.0068	0.018	0.0062	0.0014	0.1026	0.0156	1.0671	1.0125	0.0126	0.0076	0.0039	0.0017	1.6908	1.1238	1.9451	1.147			1062577.0	1217311.0	continuous-Smoking-both_sexes-Ever_Never	phecode-835-both_sexes	0.071	0.0847	0.0133	0.052	0.169	3.3532e-06	0.0364	4.6479
EUR	EUR	0.0071	0.0289	0.0069	0.0014	0.1026	0.0125	1.0671	1.0137	0.0126	0.0075	0.0039	0.0014	1.6908	1.0988	1.9451	1.1179			1062577.0	1217311.0	continuous-Smoking-both_sexes-Ever_Never	phecode-960-both_sexes	0.071	0.1158	0.0133	0.0632	0.1988	3.4125e-07	0.039	5.0991
EUR	EUR	0.0073	0.0285	0.0068	0.0015	0.1026	0.0115	1.0671	1.0068	0.0126	0.0074	0.0039	0.0014	1.6908	1.0926	1.9451	1.1026			1062577.0	1217311.0	continuous-Smoking-both_sexes-Ever_Never	phecode-960.2-both_sexes	0.071	0.0659	0.0133	0.0726	0.2126	2.2032e-07	0.041	5.1813
EUR	EUR	0.0105	0.0257	0.0065	0.0014	0.1027	0.009	1.0672	1.0139	0.0127	0.0067	0.0039	0.0012	1.6908	1.0864	1.9455	1.091			1062577.0	1217311.0	continuous-Smoking-both_sexes-Ever_Never	prescriptions-GABA_agonist|sedative-both_sexes	0.071	0.153	0.0134	0.0732	0.3446	4.1262e-13	0.0475	7.2514
EUR	EUR	0.0139	0.0255	0.0061	0.0014	0.1026	0.0103	1.0673	1.0348	0.0125	0.0071	0.0039	0.0013	1.6908	1.1144	1.9446	1.1226			1062577.0	1217311.0	continuous-Smoking-both_sexes-Ever_Never	prescriptions-SSRI|selective_serotonin_re-uptake_inhibitor-both_sexes	0.0713	0.2839	0.0132	0.0576	0.4267	3.5805e-21	0.0452	9.4442
EUR	EUR	0.013	0.043	0.0068	0.0015	0.1026	0.0157	1.0671	1.0571	0.0126	0.0086	0.0039	0.0018	1.6908	1.1619	1.9451	1.194			1062577.0	1217311.0	continuous-Smoking-both_sexes-Ever_Never	prescriptions-albuterol-both_sexes	0.071	0.2944	0.0133	0.0441	0.3244	3.5329e-15	0.0412	7.8705
EUR	EUR	0.0026	0.0036	0.0063	0.0014	0.1026	0.0067	1.0671	1.0162	0.0126	0.007	0.0039	0.0011	1.6908	1.071	1.9451	1.0739			1062577.0	1217311.0	continuous-Smoking-both_sexes-Ever_Never	prescriptions-alpha1-antagonist|alpha_blocker-both_sexes	0.071	0.2195	0.0133	0.0942	0.1	0.0548	0.0521	1.9207
EUR	EUR	0.0083	0.0199	0.0062	0.0012	0.1026	0.0058	1.0671	1.063	0.0126	0.0069	0.0039	0.0012	1.6908	1.1113	1.9451	1.1123			1062577.0	1217311.0	continuous-Smoking-both_sexes-Ever_Never	prescriptions-amoxicillin_clavulanic_acid-both_sexes	0.071	0.5612	0.0133	0.0616	0.3401	2.7105e-08	0.0612	5.5592
EUR	EUR	0.01	0.0256	0.0066	0.0016	0.1026	0.0088	1.0671	1.0192	0.0126	0.0073	0.0039	0.0012	1.6908	1.0926	1.9451	1.0949			1062577.0	1217311.0	continuous-Smoking-both_sexes-Ever_Never	prescriptions-anticonvulsant|voltage-gated_calcium_channel_inhibitor|neuropathy-both_sexes	0.071	0.2026	0.0133	0.0774	0.334	6.6957e-11	0.0512	6.5273
EUR	EUR	0.0155	0.0446	0.006	0.0014	0.1026	0.0142	1.0671	1.0868	0.0126	0.0082	0.0039	0.0015	1.6908	1.1973	1.9451	1.2079			1062577.0	1217311.0	continuous-Smoking-both_sexes-Ever_Never	prescriptions-antipyretic-both_sexes	0.071	0.4174	0.0133	0.0396	0.4079	8.7984e-26	0.0389	10.4983
EUR	EUR	0.0046	0.0129	0.0068	0.0015	0.1026	0.008	1.0671	1.0292	0.0126	0.0075	0.0039	0.0013	1.6908	1.0895	1.9451	1.0998			1062577.0	1217311.0	continuous-Smoking-both_sexes-Ever_Never	prescriptions-antispasmodic-both_sexes	0.071	0.2927	0.0133	0.0754	0.1613	0.0034	0.0551	2.9251
EUR	EUR	0.0065	0.0081	0.007	0.0015	0.1026	0.0224	1.0671	1.056	0.0126	0.0085	0.0039	0.0019	1.6908	1.207	1.9451	1.2493			1062577.0	1217311.0	continuous-Smoking-both_sexes-Ever_Never	prescriptions-bendroflumethiazide-both_sexes	0.071	0.2246	0.0133	0.0343	0.1365	1.2555e-05	0.0312	4.3677
EUR	EUR	0.0083	0.0199	0.0062	0.0012	0.1026	0.0058	1.0671	1.063	0.0126	0.0069	0.0039	0.0012	1.6908	1.1113	1.9451	1.1123			1062577.0	1217311.0	continuous-Smoking-both_sexes-Ever_Never	prescriptions-beta-lactam_antibiotic|beta-lactamase_inhibitor|antibiotic-both_sexes	0.071	0.5612	0.0133	0.0617	0.3401	2.7108e-08	0.0612	5.5592
EUR	EUR	0.013	0.043	0.0068	0.0015	0.1026	0.0157	1.0671	1.0571	0.0126	0.0086	0.0039	0.0018	1.6908	1.1619	1.9451	1.194			1062577.0	1217311.0	continuous-Smoking-both_sexes-Ever_Never	prescriptions-beta2-agonist|bronchodilator|asthma-both_sexes	0.071	0.2944	0.0133	0.0441	0.3244	3.5328e-15	0.0412	7.8705
EUR	EUR	0.01	0.031	0.0067	0.0014	0.1026	0.0189	1.0671	1.0408	0.0126	0.0086	0.0039	0.0015	1.6908	1.1811	1.9451	1.2031			1062577.0	1217311.0	continuous-Smoking-both_sexes-Ever_Never	prescriptions-biguanides|diabetes-both_sexes	0.071	0.2008	0.0133	0.0425	0.2265	1.602e-12	0.0321	7.0654
EUR	EUR	0.0137	0.0255	0.0064	0.0014	0.1026	0.0094	1.0671	1.0293	0.0126	0.0071	0.0039	0.0015	1.6908	1.105	1.9451	1.1097			1062577.0	1217311.0	continuous-Smoking-both_sexes-Ever_Never	prescriptions-citalopram-both_sexes	0.071	0.2668	0.0133	0.0649	0.4405	1.4596e-17	0.0516	8.5303
EUR	EUR	0.0097	0.0284	0.0067	0.0013	0.1026	0.0071	1.0671	1.044	0.0126	0.0076	0.0039	0.0014	1.6908	1.0957	1.9451	1.1055			1062577.0	1217311.0	continuous-Smoking-both_sexes-Ever_Never	prescriptions-clarithromycin-both_sexes	0.071	0.4167	0.0133	0.072	0.3603	8.8473e-12	0.0528	6.8241
EUR	EUR	0.0076	0.0116	0.0063	0.0013	0.1026	0.0075	1.0671	1.0446	0.0126	0.0081	0.0039	0.0013	1.6908	1.1082	1.9451	1.1088			1062577.0	1217311.0	continuous-Smoking-both_sexes-Ever_Never	prescriptions-corticosteroid|aminoglycoside_antibiotic|antibiotic-both_sexes	0.071	0.4097	0.0133	0.0749	0.2738	4.3153e-08	0.05	5.4774
EUR	EUR	0.0076	0.0116	0.0063	0.0013	0.1026	0.0075	1.0671	1.0446	0.0126	0.0081	0.0039	0.0013	1.6908	1.1082	1.9451	1.1088			1062577.0	1217311.0	continuous-Smoking-both_sexes-Ever_Never	prescriptions-dexamethasone_acetic_acid_neomycin-both_sexes	0.071	0.4097	0.0133	0.0749	0.2738	4.3152e-08	0.05	5.4774
EUR	EUR	0.0118	0.0254	0.0068	0.0014	0.1026	0.0089	1.0671	1.0466	0.0126	0.007	0.0039	0.0012	1.6908	1.1301	1.9451	1.1249			1062577.0	1217311.0	continuous-Smoking-both_sexes-Ever_Never	prescriptions-diazepam-both_sexes	0.071	0.3734	0.0133	0.0564	0.39	1.8611e-16	0.0474	8.2307
EUR	EUR	0.0035	0.0051	0.0061	0.0014	0.1026	0.008	1.0671	1.0103	0.0126	0.0069	0.0039	0.0012	1.6908	1.0741	1.9451	1.0789			1062577.0	1217311.0	continuous-Smoking-both_sexes-Ever_Never	prescriptions-doxazosin-both_sexes	0.071	0.1303	0.0133	0.0878	0.1224	0.0091	0.0469	2.6068
EUR	EUR	0.0138	0.0257	0.0062	0.0015	0.1026	0.0103	1.0671	1.0349	0.0126	0.0068	0.0039	0.0013	1.6908	1.1144	1.9451	1.123			1062577.0	1217311.0	continuous-Smoking-both_sexes-Ever_Never	prescriptions-fluoxetine-both_sexes	0.071	0.2835	0.0133	0.0555	0.4222	3.2179e-20	0.0458	9.2114
EUR	EUR	0.01	0.0256	0.0066	0.0016	0.1026	0.0088	1.0671	1.0192	0.0126	0.0073	0.0039	0.0012	1.6908	1.0926	1.9451	1.0949			1062577.0	1217311.0	continuous-Smoking-both_sexes-Ever_Never	prescriptions-gabapentin-both_sexes	0.071	0.2026	0.0133	0.0774	0.334	6.6967e-11	0.0512	6.5273
EUR	EUR	0.0065	0.0083	0.0064	0.0013	0.1026	0.0068	1.0671	1.061	0.0126	0.007	0.0039	0.0012	1.6908	1.1175	1.9451	1.1183			1062577.0	1217311.0	continuous-Smoking-both_sexes-Ever_Never	prescriptions-hydrocortisone-both_sexes	0.071	0.5159	0.0133	0.0593	0.2476	5.1955e-06	0.0543	4.5567
EUR	EUR	0.1823	1.3365	0.0551	0.0144	0.1823	0.1823	1.3367	1.3367	0.0551	0.0551	0.0144	0.0144	1.9218	1.9218	2.9821	2.9821			1062577.0	1217311.0	continuous-eGFR-both_sexes-irnt	continuous-eGFR-both_sexes-irnt	0.1699	0.1699	0.0278	0.0278	1.0003	0.0	8.0813e-05	12377.4193
EUR	EUR	0.1789	1.2476	0.0589	0.0136	0.1818	0.2156	1.3378	1.4561	0.0549	0.0674	0.0142	0.0169	1.9218	2.1112	2.9792	3.3562			1062577.0	1217311.0	continuous-eGFR-both_sexes-irnt	continuous-eGFRcreacys-both_sexes-irnt	0.1707	0.1936	0.0277	0.0286	0.9036	0.0	0.0191	47.3567
EUR	EUR	0.1148	0.6359	0.0427	0.0092	0.1823	0.2155	1.3367	1.212	0.0551	0.044	0.0144	0.0215	1.9218	2.0812	2.9821	3.0164			1062577.0	1217311.0	continuous-eGFR-both_sexes-irnt	continuous-eGFRcys-both_sexes-irnt	0.1699	0.1051	0.0278	0.0218	0.5791	4.4943e-58	0.036	16.0649
EUR	EUR	0.0033	0.0021	0.0112	0.0031	0.1823	0.1565	1.3367	1.1392	0.0551	0.0214	0.0144	0.0055	1.9218	2.0133	2.9821	2.4494			1062577.0	1217311.0	continuous-eGFR-both_sexes-irnt	continuous-whr-both_sexes-irnt	0.1699	0.096	0.0278	0.0148	0.0194	0.2816	0.018	1.0766
EUR	EUR	0.0018	0.0132	0.01	0.0025	0.1823	0.0398	1.3367	1.0591	0.0551	0.0111	0.0144	0.0024	1.9218	1.2899	2.9821	1.3995			1062577.0	1217311.0	continuous-eGFR-both_sexes-irnt	icd10-E11-both_sexes	0.1699	0.148	0.0278	0.0278	0.0213	0.4644	0.0292	0.7316
EUR	EUR	-0.0018	-0.0325	0.0097	0.0025	0.1823	0.0289	1.3367	1.0126	0.0551	0.0084	0.0144	0.0018	1.9218	1.2267	2.9821	1.2648			1062577.0	1217311.0	continuous-eGFR-both_sexes-irnt	icd10-E66-both_sexes	0.1699	0.0474	0.0278	0.0316	-0.0246	0.4886	0.0355	-0.6926
EUR	EUR	-0.0003	-0.0383	0.0091	0.0024	0.1823	0.0329	1.3367	1.0273	0.0551	0.0125	0.0144	0.0025	1.9218	1.2398	2.9821	1.3082			1062577.0	1217311.0	continuous-eGFR-both_sexes-irnt	icd10-E78-both_sexes	0.1699	0.0887	0.0278	0.0405	-0.004	0.8951	0.0305	-0.1319
EUR	EUR	0.0025	0.0295	0.0084	0.0021	0.1823	0.0189	1.3367	1.0086	0.0551	0.0072	0.0144	0.0015	1.9218	1.1491	2.9821	1.1729			1062577.0	1217311.0	continuous-eGFR-both_sexes-irnt	icd10-F17-both_sexes	0.1699	0.0497	0.0278	0.0417	0.0433	0.2193	0.0352	1.2285
EUR	EUR	0.0009	-0.002	0.0071	0.0016	0.1823	0.016	1.3367	0.9938	0.0551	0.0068	0.0144	0.0014	1.9218	1.1175	2.9821	1.1278		Ratio < 0, possibly indicating GC correction	1062577.0	1217311.0	continuous-eGFR-both_sexes-irnt	icd10-F32-both_sexes	0.1699		0.0278		0.0158	0.5846	0.0289	0.5467
EUR	EUR	-0.0011	-0.0112	0.0087	0.0021	0.1823	0.0102	1.3367	1.0009	0.0551	0.0071	0.0144	0.0013	1.9218	1.0772	2.9821	1.0882			1062577.0	1217311.0	continuous-eGFR-both_sexes-irnt	icd10-G47-both_sexes	0.1699	0.0097	0.0278	0.0804	-0.0261	0.598	0.0494	-0.5272
EUR	EUR	-0.0005	-0.0315	0.0087	0.002	0.1823	0.0258	1.3367	1.0247	0.0551	0.008	0.0144	0.0019	1.9218	1.2038	2.9821	1.2418			1062577.0	1217311.0	continuous-eGFR-both_sexes-irnt	icd10-I20-both_sexes	0.1699	0.102	0.0278	0.033	-0.0073	0.8072	0.0298	-0.244
EUR	EUR	0.0001	-0.0429	0.0087	0.0021	0.1823	0.0357	1.3366	1.0192	0.0551	0.0102	0.0144	0.0026	1.9218	1.2398	2.9822	1.3243			1062577.0	1217311.0	continuous-eGFR-both_sexes-irnt	icd10-I25-both_sexes	0.1698	0.0591	0.0278	0.0315	0.0014	0.9559	0.0262	0.0553
EUR	EUR	-0.0006	0.0035	0.0097	0.0024	0.1823	0.0219	1.3367	1.0334	0.0551	0.0146	0.0144	0.0022	1.9218	1.1651	2.9821	1.227			1062577.0	1217311.0	continuous-eGFR-both_sexes-irnt	icd10-I83-both_sexes	0.1699	0.147	0.0278	0.0644	-0.0096	0.8047	0.0388	-0.2472
EUR	EUR	0.002	0.0057	0.0085	0.0021	0.1823	0.0091	1.3367	1.0076	0.0551	0.0086	0.0144	0.0017	1.9218	1.0557	2.9821	1.0856			1062577.0	1217311.0	continuous-eGFR-both_sexes-irnt	icd10-J33-both_sexes	0.1699	0.0885	0.0278	0.101	0.0483	0.3421	0.0508	0.9501
EUR	EUR	0.0028	-0.0003	0.0106	0.0028	0.1823	0.018	1.3367	1.0116	0.0551	0.009	0.0144	0.002	1.9218	1.1428	2.9821	1.1676			1062577.0	1217311.0	continuous-eGFR-both_sexes-irnt	icd10-J44-both_sexes	0.1699	0.0691	0.0278	0.0537	0.0481	0.3302	0.0494	0.9738
EUR	EUR	0.0028	-0.0124	0.0108	0.0029	0.1823	0.0333	1.3367	1.0265	0.0551	0.0119	0.0144	0.0029	1.9218	1.2168	2.9821	1.316			1062577.0	1217311.0	continuous-eGFR-both_sexes-irnt	icd10-J45-both_sexes	0.1699	0.0838	0.0278	0.0378	0.0365	0.3278	0.0373	0.9785
EUR	EUR	-0.002	-0.0194	0.0087	0.0023	0.1823	0.018	1.3367	1.0166	0.0551	0.0078	0.0144	0.0015	1.9218	1.1587	2.9821	1.1702			1062577.0	1217311.0	continuous-eGFR-both_sexes-irnt	icd10-K21-both_sexes	0.1699	0.0978	0.0278	0.046	-0.0347	0.3818	0.0396	-0.8746
EUR	EUR	-0.0015	-0.0133	0.0074	0.002	0.1823	0.0099	1.3367	1.0175	0.0551	0.0079	0.0144	0.0013	1.9218	1.0895	2.9821	1.1033			1062577.0	1217311.0	continuous-eGFR-both_sexes-irnt	icd10-K22-both_sexes	0.1699	0.1697	0.0278	0.0764	-0.036	0.4467	0.0473	-0.7608
EUR	EUR	-0.0012	-0.0142	0.0076	0.0018	0.1823	0.0161	1.3367	1.0127	0.0551	0.0072	0.0144	0.0015	1.9218	1.1396	2.9821	1.1514			1062577.0	1217311.0	continuous-eGFR-both_sexes-irnt	icd10-K29-both_sexes	0.1699	0.0837	0.0278	0.0478	-0.0225	0.4897	0.0325	-0.6908
EUR	EUR	0.0035	0.0116	0.0087	0.0021	0.1825	0.0222	1.3368	1.0081	0.0551	0.0086	0.0145	0.0025	1.9218	1.1396	2.9835	1.1959			1062577.0	1217311.0	continuous-eGFR-both_sexes-irnt	icd10-K40-both_sexes	0.1698	0.0412	0.0278	0.0438	0.0552	0.1013	0.0337	1.6384
EUR	EUR	-0.0004	-0.0368	0.0082	0.0023	0.1823	0.0255	1.3367	1.0258	0.0551	0.0083	0.0144	0.0016	1.9218	1.2103	2.9821	1.2424			1062577.0	1217311.0	continuous-eGFR-both_sexes-irnt	icd10-K44-both_sexes	0.1699	0.1063	0.0278	0.0341	-0.0058	0.8663	0.0344	-0.1683
EUR	EUR	0.0008	-0.018	0.0066	0.0015	0.1823	0.0086	1.3367	1.0022	0.0551	0.0064	0.0144	0.0013	1.9218	1.0679	2.9821	1.0756			1062577.0	1217311.0	continuous-eGFR-both_sexes-irnt	icd10-K52-both_sexes	0.1699	0.0287	0.0278	0.0841	0.0199	0.609	0.0389	0.5114
EUR	EUR	0.0014	-0.0163	0.0082	0.0021	0.1823	0.0372	1.3367	1.0163	0.0551	0.0116	0.0144	0.0023	1.9218	1.2464	2.9821	1.3374			1062577.0	1217311.0	continuous-eGFR-both_sexes-irnt	icd10-K57-both_sexes	0.1699	0.0482	0.0278	0.0345	0.0172	0.5011	0.0255	0.6728
EUR	EUR	-0.0048	0.0095	0.0085	0.0024	0.1823	0.0172	1.3374	1.0211	0.055	0.0097	0.0145	0.0019	1.9218	1.1333	2.9828	1.1691			1062577.0	1217311.0	continuous-eGFR-both_sexes-irnt	icd10-K80-both_sexes	0.1702	0.1248	0.0278	0.0572	-0.0851	0.0422	0.0419	-2.0316
EUR	EUR	0.0015	0.0007	0.0099	0.0027	0.1823	0.0207	1.3367	1.0213	0.0551	0.0094	0.0144	0.002	1.9218	1.1587	2.9821	1.2025			1062577.0	1217311.0	continuous-eGFR-both_sexes-irnt	icd10-M16-both_sexes	0.1699	0.1051	0.0278	0.0462	0.0239	0.5826	0.0435	0.5495
EUR	EUR	-8.5178e-05	-0.021	0.0095	0.0023	0.1823	0.0285	1.3369	1.0249	0.0552	0.0085	0.0145	0.0019	1.9218	1.2234	2.9823	1.271			1062577.0	1217311.0	continuous-eGFR-both_sexes-irnt	icd10-M17-both_sexes	0.1699	0.0919	0.0278	0.0313	-0.0012	0.9712	0.0327	-0.0362
EUR	EUR	-0.0006	-0.0065	0.0074	0.0016	0.1823	0.0087	1.3367	1.0119	0.0551	0.0068	0.0144	0.0012	1.9218	1.0802	2.9821	1.086			1062577.0	1217311.0	continuous-eGFR-both_sexes-irnt	icd10-M51-both_sexes	0.1699	0.1387	0.0278	0.0793	-0.0148	0.7132	0.0402	-0.3676
EUR	EUR	-0.0008	-0.0004	0.008	0.002	0.1823	0.0132	1.3367	0.9981	0.0551	0.0078	0.0144	0.0014	1.9218	1.1082	2.9821	1.112		Ratio < 0, possibly indicating GC correction	1062577.0	1217311.0	continuous-eGFR-both_sexes-irnt	icd10-M75-both_sexes	0.1699		0.0278		-0.0161	0.701	0.0418	-0.384
EUR	EUR	0.0065	0.0093	0.011	0.0024	0.1823	0.0121	1.3367	1.0048	0.0551	0.0072	0.0144	0.0013	1.9218	1.0988	2.9821	1.1067			1062577.0	1217311.0	continuous-eGFR-both_sexes-irnt	icd10-N20-both_sexes	0.1699	0.0452	0.0278	0.0679	0.1389	0.0052	0.0497	2.7971
EUR	EUR	0.004	0.0088	0.0069	0.0018	0.1823	0.0141	1.3367	1.018	0.0551	0.0077	0.0144	0.0014	1.9218	1.1113	2.9821	1.1388			1062577.0	1217311.0	continuous-eGFR-both_sexes-irnt	icd10-N81-both_sexes	0.1699	0.1297	0.0278	0.0558	0.0782	0.0236	0.0345	2.2638
EUR	EUR	0.0008	-0.0258	0.0077	0.0018	0.1823	0.022	1.3367	1.0141	0.0551	0.0071	0.0144	0.0015	1.9218	1.1843	2.9821	1.2029			1062577.0	1217311.0	continuous-eGFR-both_sexes-irnt	icd10-R07-both_sexes	0.1699	0.0695	0.0278	0.035	0.0133	0.6348	0.0281	0.475
EUR	EUR	-0.0009	-0.0111	0.0073	0.0017	0.1824	0.0164	1.3365	1.0179	0.0551	0.0077	0.0145	0.0015	1.9218	1.1364	2.9824	1.1571			1062577.0	1217311.0	continuous-eGFR-both_sexes-irnt	icd10-R10-both_sexes	0.1697	0.1139	0.0278	0.0493	-0.0165	0.5945	0.0311	-0.5324
EUR	EUR	0.0012	0.0017	0.0068	0.0016	0.1823	0.0053	1.3367	1.0086	0.0551	0.0066	0.0144	0.0012	1.9218	1.0466	2.9821	1.0539			1062577.0	1217311.0	continuous-eGFR-both_sexes-irnt	icd10-R19-both_sexes	0.1699	0.1597	0.0278	0.1232	0.0374	0.4594	0.0505	0.7398
EUR	EUR	0.0012	0.0155	0.0075	0.0016	0.1823	0.0132	1.3367	1.0239	0.0551	0.0067	0.0144	0.0014	1.9218	1.127	2.9821	1.1362			1062577.0	1217311.0	continuous-eGFR-both_sexes-irnt	icd10-Z72-both_sexes	0.1699	0.1752	0.0278	0.049	0.025	0.4584	0.0337	0.7415
EUR	EUR	-0.0019	-0.0074	0.0078	0.0018	0.1823	0.0108	1.3367	1.0284	0.0551	0.0082	0.0144	0.0016	1.9218	1.0895	2.9821	1.1197			1062577.0	1217311.0	continuous-eGFR-both_sexes-irnt	icd10-Z82-both_sexes	0.1699	0.2375	0.0278	0.0682	-0.0421	0.3123	0.0417	-1.0104
EUR	EUR	-0.0004	-0.0203	0.0088	0.0023	0.1823	0.0242	1.3367	1.0121	0.0551	0.0082	0.0144	0.0018	1.9218	1.194	2.9821	1.2204			1062577.0	1217311.0	continuous-eGFR-both_sexes-irnt	icd10-Z86-both_sexes	0.1699	0.0551	0.0278	0.0374	-0.0059	0.8648	0.0346	-0.1702
EUR	EUR	0.0017	-0.0159	0.0085	0.0022	0.1823	0.0154	1.3367	1.0184	0.0551	0.0082	0.0144	0.0015	1.9218	1.1364	2.9821	1.1518			1062577.0	1217311.0	continuous-eGFR-both_sexes-irnt	icd10-Z88-both_sexes	0.1699	0.121	0.0278	0.054	0.0324	0.4278	0.0408	0.7929
EUR	EUR	-0.002	-0.0256	0.008	0.0018	0.1823	0.0181	1.3367	1.0101	0.0551	0.0082	0.0144	0.0018	1.9218	1.1301	2.9821	1.1632			1062577.0	1217311.0	continuous-eGFR-both_sexes-irnt	icd10-Z95-both_sexes	0.1699	0.062	0.0278	0.0502	-0.0342	0.2717	0.0311	-1.0991
EUR	EUR	0.0018	0.0145	0.0099	0.0025	0.1823	0.0381	1.3367	1.0702	0.0551	0.0114	0.0144	0.0024	1.9218	1.2932	2.9821	1.3966			1062577.0	1217311.0	continuous-eGFR-both_sexes-irnt	phecode-250-both_sexes	0.1699	0.1771	0.0278	0.0288	0.0219	0.4556	0.0294	0.7461
EUR	EUR	0.0019	0.0127	0.0101	0.0026	0.1823	0.0402	1.3355	1.0636	0.0549	0.0111	0.0145	0.0024	1.9218	1.2966	2.982	1.4065			1062577.0	1217311.0	continuous-eGFR-both_sexes-irnt	phecode-250.2-both_sexes	0.1693	0.1564	0.0277	0.0272	0.0217	0.4739	0.0303	0.7161
EUR	EUR	-0.0002	-0.0384	0.0091	0.0024	0.1823	0.0328	1.3367	1.0285	0.0551	0.0125	0.0144	0.0025	1.9218	1.2398	2.9821	1.3087			1062577.0	1217311.0	continuous-eGFR-both_sexes-irnt	phecode-272-both_sexes	0.1699	0.0924	0.0278	0.0404	-0.0028	0.9278	0.0305	-0.0906
EUR	EUR	-0.0002	-0.0386	0.0091	0.0024	0.1823	0.0333	1.3367	1.0361	0.0551	0.0126	0.0144	0.0026	1.9218	1.2498	2.9821	1.3202			1062577.0	1217311.0	continuous-eGFR-both_sexes-irnt	phecode-272.1-both_sexes	0.1699	0.1128	0.0278	0.0393	-0.0024	0.9373	0.0304	-0.0787
EUR	EUR	-0.0006	-0.0364	0.0092	0.0024	0.1823	0.0311	1.3367	1.0273	0.0551	0.0128	0.0144	0.0025	1.9218	1.2267	2.9821	1.2919			1062577.0	1217311.0	continuous-eGFR-both_sexes-irnt	phecode-272.11-both_sexes	0.1699	0.0936	0.0278	0.0437	-0.0075	0.8133	0.0319	-0.2362
EUR	EUR	-0.0019	-0.0321	0.0096	0.0025	0.1823	0.0294	1.3367	1.0112	0.0551	0.0084	0.0144	0.0019	1.9218	1.2299	2.9821	1.2673			1062577.0	1217311.0	continuous-eGFR-both_sexes-irnt	phecode-278-both_sexes	0.1699	0.042	0.0278	0.0313	-0.0254	0.466	0.0349	-0.729
EUR	EUR	-0.0018	-0.0326	0.0097	0.0025	0.1823	0.0291	1.3367	1.017	0.0551	0.0084	0.0144	0.0019	1.9218	1.2332	2.9821	1.271			1062577.0	1217311.0	continuous-eGFR-both_sexes-irnt	phecode-278.1-both_sexes	0.1699	0.0627	0.0278	0.031	-0.0245	0.4886	0.0354	-0.6925
EUR	EUR	0.0021	0.0068	0.0072	0.0017	0.1823	0.0107	1.3367	1.0132	0.0551	0.0072	0.0144	0.0014	1.9218	1.1019	2.9821	1.0965			1062577.0	1217311.0	continuous-eGFR-both_sexes-irnt	phecode-300-both_sexes	0.1699	0.1368	0.0278	0.0751	0.0471	0.2181	0.0382	1.2316
EUR	EUR	0.0026	0.0052	0.0071	0.0017	0.1823	0.0099	1.3367	1.0102	0.0551	0.0072	0.0144	0.0014	1.9218	1.0926	2.9821	1.0876			1062577.0	1217311.0	continuous-eGFR-both_sexes-irnt	phecode-300.1-both_sexes	0.1699	0.1164	0.0278	0.0818	0.0609	0.1184	0.039	1.5614
EUR	EUR	0.0019	-0.0067	0.0086	0.0024	0.1823	0.0232	1.3367	1.0131	0.0551	0.0077	0.0144	0.0017	1.9218	1.1811	2.9821	1.2085			1062577.0	1217311.0	continuous-eGFR-both_sexes-irnt	phecode-306-both_sexes	0.1699	0.0627	0.0278	0.0371	0.0285	0.434	0.0365	0.7823
EUR	EUR	0.0004	0.0372	0.0073	0.0017	0.1823	0.0134	1.3367	0.9966	0.0551	0.007	0.0144	0.0013	1.9218	1.0926	2.9821	1.1069		Ratio < 0, possibly indicating GC correction	1062577.0	1217311.0	continuous-eGFR-both_sexes-irnt	phecode-317-both_sexes	0.1699		0.0278		0.0086	0.8023	0.0342	0.2504
EUR	EUR	0.0025	0.0311	0.0084	0.0021	0.1823	0.0206	1.3367	1.0127	0.0551	0.0072	0.0144	0.0016	1.9218	1.1619	2.9821	1.1856			1062577.0	1217311.0	continuous-eGFR-both_sexes-irnt	phecode-318-both_sexes	0.1699	0.0684	0.0278	0.0389	0.0403	0.2396	0.0343	1.1759
EUR	EUR	-0.0012	-0.0103	0.0088	0.0021	0.1823	0.0103	1.3367	0.9999	0.0551	0.007	0.0144	0.0014	1.9218	1.0741	2.9821	1.088		Ratio < 0, possibly indicating GC correction	1062577.0	1217311.0	continuous-eGFR-both_sexes-irnt	phecode-327-both_sexes	0.1699		0.0278		-0.0271	0.5864	0.0498	-0.544
EUR	EUR	-0.0012	-0.0135	0.0087	0.0022	0.1823	0.0108	1.3367	0.9999	0.0551	0.0078	0.0144	0.0014	1.9218	1.0864	2.9821	1.0926		Ratio < 0, possibly indicating GC correction	1062577.0	1217311.0	continuous-eGFR-both_sexes-irnt	phecode-327.3-both_sexes	0.1699		0.0278		-0.0279	0.574	0.0497	-0.5621
EUR	EUR	0.0033	-0.0699	0.0142	0.0038	0.1823	0.0766	1.3367	1.0962	0.0551	0.0163	0.0144	0.0038	1.9218	1.5217	2.9821	1.7739			1062577.0	1217311.0	continuous-eGFR-both_sexes-irnt	phecode-401-both_sexes	0.1699	0.1243	0.0278	0.021	0.0278	0.3838	0.0319	0.8709
EUR	EUR	0.0033	-0.0674	0.0142	0.0038	0.1823	0.0765	1.3367	1.0938	0.0551	0.0162	0.0144	0.0038	1.9218	1.5181	2.9821	1.7708			1062577.0	1217311.0	continuous-eGFR-both_sexes-irnt	phecode-401.1-both_sexes	0.1699	0.1217	0.0278	0.0211	0.0278	0.3855	0.0321	0.8678
EUR	EUR	0.0002	-0.0466	0.0084	0.002	0.1823	0.036	1.3367	1.03	0.0551	0.0099	0.0144	0.0024	1.9218	1.2464	2.9821	1.3343			1062577.0	1217311.0	continuous-eGFR-both_sexes-irnt	phecode-411-both_sexes	0.1699	0.0896	0.0278	0.0295	0.0027	0.9146	0.0252	0.1072
EUR	EUR	-0.0021	-0.0091	0.0081	0.0019	0.1821	0.0121	1.3368	1.0016	0.0551	0.0079	0.0145	0.0015	1.9218	1.0802	2.9812	1.0966			1062577.0	1217311.0	continuous-eGFR-both_sexes-irnt	phecode-411.1-both_sexes	0.17	0.0167	0.0278	0.0823	-0.0448	0.2833	0.0417	-1.0729
EUR	EUR	0.0022	-0.0507	0.0081	0.0021	0.1823	0.026	1.3367	1.0068	0.0551	0.0086	0.0144	0.0021	1.9218	1.1651	2.9821	1.2157			1062577.0	1217311.0	continuous-eGFR-both_sexes-irnt	phecode-411.2-both_sexes	0.1699	0.0314	0.0278	0.0397	0.0316	0.2925	0.03	1.0526
EUR	EUR	-0.0005	-0.0343	0.0087	0.0021	0.1823	0.0297	1.3367	1.0277	0.0551	0.0083	0.0144	0.0021	1.9218	1.2201	2.9821	1.2677			1062577.0	1217311.0	continuous-eGFR-both_sexes-irnt	phecode-411.3-both_sexes	0.1699	0.1037	0.0278	0.0308	-0.0072	0.8023	0.0286	-0.2504
EUR	EUR	-0.0007	-0.0358	0.008	0.002	0.1823	0.0345	1.3367	1.0309	0.0551	0.0102	0.0144	0.0028	1.9218	1.2201	2.9821	1.3147			1062577.0	1217311.0	continuous-eGFR-both_sexes-irnt	phecode-411.4-both_sexes	0.1699	0.0982	0.0278	0.0324	-0.0084	0.7459	0.0258	-0.324
EUR	EUR	0.0003	-0.044	0.0087	0.0021	0.1823	0.037	1.3367	1.021	0.0551	0.0102	0.0144	0.0026	1.9218	1.2431	2.9821	1.3308			1062577.0	1217311.0	continuous-eGFR-both_sexes-irnt	phecode-411.8-both_sexes	0.1699	0.0634	0.0278	0.031	0.0031	0.9045	0.026	0.12
EUR	EUR	2.0372e-05	-0.0223	0.0078	0.0018	0.1823	0.0216	1.3367	1.0189	0.0551	0.0072	0.0144	0.0015	1.9218	1.1843	2.9821	1.2021			1062577.0	1217311.0	continuous-eGFR-both_sexes-irnt	phecode-418-both_sexes	0.1699	0.0935	0.0278	0.0356	0.0003	0.991	0.0289	0.0112
EUR	EUR	-0.0015	0.0056	0.0097	0.0024	0.1823	0.0254	1.3367	1.0305	0.0551	0.0146	0.0144	0.0023	1.9218	1.1715	2.9821	1.2386			1062577.0	1217311.0	continuous-eGFR-both_sexes-irnt	phecode-454-both_sexes	0.1699	0.1277	0.0278	0.0611	-0.0218	0.542	0.0358	-0.6098
EUR	EUR	-0.0008	0.0024	0.0096	0.0025	0.1823	0.0256	1.3367	1.0383	0.0551	0.0154	0.0144	0.0024	1.9218	1.1779	2.9821	1.2476			1062577.0	1217311.0	continuous-eGFR-both_sexes-irnt	phecode-454.1-both_sexes	0.1699	0.1548	0.0278	0.0623	-0.0117	0.7472	0.0364	-0.3224
EUR	EUR	-0.0024	-0.0398	0.0092	0.0021	0.1823	0.0104	1.3367	1.0151	0.0551	0.007	0.0144	0.0014	1.9218	1.0957	2.9821	1.103			1062577.0	1217311.0	continuous-eGFR-both_sexes-irnt	phecode-459-both_sexes	0.1699	0.1464	0.0278	0.0681	-0.0548	0.2667	0.0493	-1.1106
EUR	EUR	0.0018	0.0081	0.0086	0.0022	0.1823	0.0101	1.3367	1.007	0.0551	0.009	0.0144	0.0019	1.9218	1.0588	2.9821	1.0901			1062577.0	1217311.0	continuous-eGFR-both_sexes-irnt	phecode-471-both_sexes	0.1699	0.0773	0.0278	0.0994	0.0426	0.3959	0.0502	0.8489
EUR	EUR	0.003	-0.0127	0.0109	0.003	0.1823	0.0357	1.3367	1.0377	0.0551	0.0123	0.0144	0.0031	1.9218	1.2398	2.9821	1.3409			1062577.0	1217311.0	continuous-eGFR-both_sexes-irnt	phecode-495-both_sexes	0.1699	0.1107	0.0278	0.0359	0.0367	0.3206	0.0369	0.9933
EUR	EUR	0.0027	-0.0006	0.0107	0.003	0.1823	0.0206	1.3367	1.0108	0.0551	0.0089	0.0144	0.0022	1.9218	1.1491	2.9821	1.1777			1062577.0	1217311.0	continuous-eGFR-both_sexes-irnt	phecode-496.2-both_sexes	0.1699	0.0606	0.0278	0.0499	0.0439	0.3597	0.048	0.9159
EUR	EUR	0.0029	-0.0006	0.0107	0.003	0.1823	0.0206	1.3367	1.0116	0.0551	0.009	0.0144	0.0022	1.9218	1.1491	2.9821	1.1784			1062577.0	1217311.0	continuous-eGFR-both_sexes-irnt	phecode-496.21-both_sexes	0.1699	0.0651	0.0278	0.0507	0.0465	0.3341	0.0481	0.9659
EUR	EUR	-0.0022	-0.0203	0.0086	0.0024	0.1823	0.0248	1.3367	1.0411	0.0551	0.0082	0.0144	0.0016	1.9218	1.2234	2.9821	1.2486			1062577.0	1217311.0	continuous-eGFR-both_sexes-irnt	phecode-530-both_sexes	0.1699	0.1652	0.0278	0.0332	-0.0331	0.3513	0.0356	-0.9321
EUR	EUR	-0.0022	-0.025	0.0086	0.0024	0.1823	0.0251	1.3367	1.0307	0.0551	0.0079	0.0144	0.0016	1.9218	1.2103	2.9821	1.2392			1062577.0	1217311.0	continuous-eGFR-both_sexes-irnt	phecode-530.1-both_sexes	0.1699	0.1285	0.0278	0.0332	-0.0332	0.3448	0.0352	-0.9447
EUR	EUR	-0.002	-0.0204	0.0088	0.0024	0.1823	0.0204	1.3367	1.0179	0.0551	0.0079	0.0144	0.0016	1.9218	1.1683	2.9821	1.1839			1062577.0	1217311.0	continuous-eGFR-both_sexes-irnt	phecode-530.11-both_sexes	0.1699	0.0972	0.0278	0.043	-0.0334	0.3884	0.0387	-0.8624
EUR	EUR	-0.0012	-0.0142	0.0077	0.0018	0.1823	0.0168	1.3367	1.009	0.0551	0.0073	0.0144	0.0015	1.9218	1.1396	2.9821	1.1524			1062577.0	1217311.0	continuous-eGFR-both_sexes-irnt	phecode-535-both_sexes	0.1699	0.0592	0.0278	0.0479	-0.0212	0.5171	0.0327	-0.6479
EUR	EUR	0.0021	-0.0206	0.0082	0.0019	0.1823	0.0258	1.3367	1.0346	0.0551	0.0088	0.0144	0.0021	1.9218	1.2038	2.9821	1.252			1062577.0	1217311.0	continuous-eGFR-both_sexes-irnt	phecode-550-both_sexes	0.1699	0.1373	0.0278	0.0348	0.0302	0.2782	0.0278	1.0844
EUR	EUR	-6.4457e-05	-0.0359	0.0081	0.0024	0.1823	0.0279	1.3367	1.0311	0.0551	0.0084	0.0144	0.0018	1.9218	1.2201	2.9821	1.2549			1062577.0	1217311.0	continuous-eGFR-both_sexes-irnt	phecode-550.2-both_sexes	0.1699	0.1222	0.0278	0.0328	-0.0009	0.9783	0.0332	-0.0272
EUR	EUR	-0.0009	-0.0005	0.0079	0.0017	0.1823	0.0101	1.3367	1.0079	0.0551	0.0074	0.0144	0.0018	1.9218	1.0679	2.9821	1.0829			1062577.0	1217311.0	continuous-eGFR-both_sexes-irnt	phecode-550.4-both_sexes	0.1699	0.0952	0.0278	0.0897	-0.0207	0.6097	0.0405	-0.5105
EUR	EUR	0.0016	-0.0186	0.0067	0.0017	0.1823	0.0129	1.3367	1.0042	0.0551	0.0067	0.0144	0.0017	1.9218	1.0864	2.9821	1.095			1062577.0	1217311.0	continuous-eGFR-both_sexes-irnt	phecode-558-both_sexes	0.1699	0.0439	0.0278	0.071	0.0326	0.3607	0.0357	0.9141
EUR	EUR	0.002	-0.0179	0.0084	0.0023	0.1823	0.0437	1.3367	1.0188	0.0551	0.0115	0.0144	0.0026	1.9218	1.2597	2.9821	1.3468			1062577.0	1217311.0	continuous-eGFR-both_sexes-irnt	phecode-562-both_sexes	0.1699	0.0543	0.0278	0.0331	0.0221	0.3843	0.0255	0.8699
EUR	EUR	0.0019	-0.0178	0.0084	0.0023	0.1823	0.0437	1.3367	1.0199	0.0551	0.0115	0.0144	0.0026	1.9218	1.2631	2.9821	1.3479			1062577.0	1217311.0	continuous-eGFR-both_sexes-irnt	phecode-562.1-both_sexes	0.1699	0.0573	0.0278	0.0331	0.021	0.4109	0.0255	0.8224
EUR	EUR	0.0008	-0.0107	0.0079	0.0019	0.1823	0.0179	1.3367	1.0107	0.0551	0.0073	0.0144	0.0016	1.9218	1.1364	2.9821	1.1452			1062577.0	1217311.0	continuous-eGFR-both_sexes-irnt	phecode-564-both_sexes	0.1699	0.0739	0.0278	0.0503	0.0135	0.6803	0.0327	0.4121
EUR	EUR	-0.0045	0.0107	0.0088	0.0025	0.1823	0.0191	1.3367	1.0223	0.0551	0.0099	0.0144	0.002	1.9218	1.1364	2.9821	1.1862			1062577.0	1217311.0	continuous-eGFR-both_sexes-irnt	phecode-574-both_sexes	0.1699	0.1195	0.0278	0.0534	-0.0762	0.0642	0.0412	-1.8509
EUR	EUR	-0.0045	0.0094	0.0084	0.0023	0.1823	0.0175	1.3367	1.02	0.0551	0.0099	0.0144	0.0019	1.9218	1.1301	2.9821	1.1686			1062577.0	1217311.0	continuous-eGFR-both_sexes-irnt	phecode-574.1-both_sexes	0.1699	0.1183	0.0278	0.0588	-0.0802	0.0494	0.0408	-1.9652
EUR	EUR	0.0066	0.0061	0.0103	0.0023	0.1823	0.0095	1.3367	1.0009	0.0551	0.0074	0.0144	0.0013	1.9218	1.0741	2.9821	1.0797			1062577.0	1217311.0	continuous-eGFR-both_sexes-irnt	phecode-594.1-both_sexes	0.1699	0.0115	0.0278	0.0929	0.1596	0.0029	0.0535	2.983
EUR	EUR	0.0034	-0.0079	0.0083	0.0022	0.1823	0.0087	1.3367	1.0034	0.0551	0.0075	0.0144	0.0015	1.9218	1.0649	2.9821	1.0703			1062577.0	1217311.0	continuous-eGFR-both_sexes-irnt	phecode-714.1-both_sexes	0.1699	0.0482	0.0278	0.1062	0.0847	0.1247	0.0551	1.5354
EUR	EUR	-0.0005	-0.0215	0.01	0.0026	0.1823	0.0357	1.3367	1.0322	0.0551	0.0084	0.0144	0.0019	1.9218	1.2831	2.9821	1.3338			1062577.0	1217311.0	continuous-eGFR-both_sexes-irnt	phecode-716-both_sexes	0.1699	0.0965	0.0278	0.0251	-0.0062	0.8484	0.0324	-0.1911
EUR	EUR	0.0001	-0.0227	0.0092	0.0024	0.1823	0.0261	1.3367	1.0214	0.0551	0.0082	0.0144	0.0018	1.9218	1.1973	2.9821	1.2313			1062577.0	1217311.0	continuous-eGFR-both_sexes-irnt	phecode-716.2-both_sexes	0.1699	0.0924	0.0278	0.0355	0.0018	0.958	0.0348	0.0527
EUR	EUR	-0.0005	-0.021	0.0101	0.0026	0.1823	0.0357	1.3367	1.032	0.0551	0.0083	0.0144	0.0019	1.9218	1.2831	2.9821	1.3342			1062577.0	1217311.0	continuous-eGFR-both_sexes-irnt	phecode-716.9-both_sexes	0.1699	0.0958	0.0278	0.0249	-0.0067	0.8369	0.0324	-0.2059
EUR	EUR	-0.0007	-0.011	0.0078	0.002	0.1823	0.0105	1.3367	1.0008	0.0551	0.0068	0.0144	0.0014	1.9218	1.0802	2.9821	1.0882			1062577.0	1217311.0	continuous-eGFR-both_sexes-irnt	phecode-720-both_sexes	0.1699	0.0088	0.0278	0.0775	-0.0164	0.7188	0.0456	-0.3601
EUR	EUR	-0.0013	-0.0195	0.0077	0.0018	0.1823	0.0089	1.3367	1.02	0.0551	0.0068	0.0144	0.0012	1.9218	1.0895	2.9821	1.0947			1062577.0	1217311.0	continuous-eGFR-both_sexes-irnt	phecode-722-both_sexes	0.1699	0.2115	0.0278	0.0714	-0.0314	0.478	0.0442	-0.7095
EUR	EUR	-0.0009	-0.0057	0.0085	0.0024	0.1823	0.0166	1.3367	0.9969	0.0551	0.007	0.0144	0.0015	1.9218	1.1238	2.9821	1.1351		Ratio < 0, possibly indicating GC correction	1062577.0	1217311.0	continuous-eGFR-both_sexes-irnt	phecode-726-both_sexes	0.1699		0.0278		-0.0156	0.7227	0.044	-0.3549
EUR	EUR	0.0013	-0.0032	0.0088	0.0022	0.1823	0.0103	1.3368	0.9932	0.0551	0.0066	0.0144	0.0013	1.9218	1.071	2.9821	1.0802		Ratio < 0, possibly indicating GC correction	1062577.0	1217311.0	continuous-eGFR-both_sexes-irnt	phecode-735.2-both_sexes	0.1699		0.0278		0.0298	0.5604	0.0512	0.5822
EUR	EUR	-0.0009	-3.5984e-05	0.0089	0.0021	0.1823	0.0149	1.3367	1.0058	0.0551	0.0083	0.0144	0.0016	1.9218	1.1113	2.9821	1.1302			1062577.0	1217311.0	continuous-eGFR-both_sexes-irnt	phecode-735.3-both_sexes	0.1699	0.0448	0.0278	0.0638	-0.0173	0.6755	0.0412	-0.4186
EUR	EUR	0.0041	-0.0185	0.012	0.0034	0.1823	0.0243	1.3367	1.024	0.0551	0.0115	0.0144	0.0028	1.9218	1.1843	2.9821	1.2414			1062577.0	1217311.0	continuous-eGFR-both_sexes-irnt	phecode-740-both_sexes	0.1699	0.0992	0.0278	0.0477	0.0616	0.2137	0.0495	1.2435
EUR	EUR	0.0022	-0.0079	0.0111	0.003	0.1823	0.0216	1.3367	1.0266	0.0551	0.0103	0.0144	0.0024	1.9218	1.1619	2.9821	1.2105			1062577.0	1217311.0	continuous-eGFR-both_sexes-irnt	phecode-740.1-both_sexes	0.1699	0.1262	0.0278	0.0487	0.0356	0.4603	0.0482	0.7384
EUR	EUR	0.005	-0.0276	0.0109	0.003	0.1823	0.0158	1.3367	1.0022	0.0551	0.0094	0.0144	0.0022	1.9218	1.1207	2.9821	1.1369			1062577.0	1217311.0	continuous-eGFR-both_sexes-irnt	phecode-740.9-both_sexes	0.1699	0.0164	0.0278	0.0685	0.0934	0.0807	0.0535	1.7467
EUR	EUR	0.0043	0.0203	0.0079	0.0017	0.1823	0.0103	1.3367	1.0051	0.0551	0.0087	0.0144	0.0017	1.9218	1.0741	2.9821	1.0945			1062577.0	1217311.0	continuous-eGFR-both_sexes-irnt	phecode-743.1-both_sexes	0.1699	0.054	0.0278	0.0921	0.0989	0.0177	0.0417	2.3711
EUR	EUR	0.0043	0.02	0.0079	0.0017	0.1823	0.0102	1.3367	1.0045	0.0551	0.0087	0.0144	0.0017	1.9218	1.0741	2.9821	1.0936			1062577.0	1217311.0	continuous-eGFR-both_sexes-irnt	phecode-743.11-both_sexes	0.1699	0.0483	0.0278	0.0932	0.0988	0.0179	0.0417	2.3687
EUR	EUR	0.0016	-0.0304	0.0094	0.0022	0.1823	0.0157	1.3367	1.0187	0.0551	0.0074	0.0144	0.0015	1.9218	1.1428	2.9821	1.1525			1062577.0	1217311.0	continuous-eGFR-both_sexes-irnt	phecode-760-both_sexes	0.1699	0.1226	0.0278	0.0488	0.0294	0.4738	0.041	0.7164
EUR	EUR	-0.0001	-0.0092	0.0072	0.0016	0.1823	0.0196	1.3367	1.0135	0.0551	0.008	0.0144	0.0016	1.9218	1.1459	2.9821	1.1796			1062577.0	1217311.0	continuous-eGFR-both_sexes-irnt	phecode-785-both_sexes	0.1699	0.0753	0.0278	0.0447	-0.0017	0.9504	0.0272	-0.0622
EUR	EUR	0.0002	-0.0282	0.0084	0.0018	0.1823	0.009	1.3367	1.0099	0.0551	0.0074	0.0144	0.0014	1.9218	1.0772	2.9821	1.0861			1062577.0	1217311.0	continuous-eGFR-both_sexes-irnt	phecode-788-both_sexes	0.1699	0.1144	0.0278	0.0859	0.004	0.9298	0.0457	0.0881
EUR	EUR	-0.0012	-0.0123	0.0085	0.0022	0.1823	0.0156	1.3367	1.0125	0.0551	0.0076	0.0144	0.0017	1.9218	1.1238	2.9821	1.147			1062577.0	1217311.0	continuous-eGFR-both_sexes-irnt	phecode-835-both_sexes	0.1699	0.0847	0.0278	0.052	-0.0224	0.5988	0.0426	-0.5262
EUR	EUR	0.0011	-0.0107	0.0085	0.0021	0.1823	0.0125	1.3367	1.0137	0.0551	0.0075	0.0144	0.0014	1.9218	1.0988	2.9821	1.1179			1062577.0	1217311.0	continuous-eGFR-both_sexes-irnt	phecode-960-both_sexes	0.1699	0.1158	0.0278	0.0632	0.0233	0.5923	0.0435	0.5354
EUR	EUR	0.0021	-0.0134	0.0085	0.0021	0.1823	0.0115	1.3367	1.0068	0.0551	0.0074	0.0144	0.0014	1.9218	1.0926	2.9821	1.1026			1062577.0	1217311.0	continuous-eGFR-both_sexes-irnt	phecode-960.2-both_sexes	0.1699	0.0659	0.0278	0.0726	0.0468	0.3036	0.0455	1.0287
EUR	EUR	0.0026	-0.0102	0.008	0.0018	0.1823	0.009	1.3376	1.0139	0.0551	0.0067	0.0146	0.0012	1.9218	1.0864	2.983	1.091			1062577.0	1217311.0	continuous-eGFR-both_sexes-irnt	prescriptions-GABA_agonist|sedative-both_sexes	0.1702	0.153	0.0278	0.0732	0.0647	0.1438	0.0442	1.4617
EUR	EUR	0.0005	-0.0008	0.0068	0.0015	0.1823	0.0103	1.337	1.0348	0.0551	0.0071	0.0144	0.0013	1.9218	1.1144	2.982	1.1226			1062577.0	1217311.0	continuous-eGFR-both_sexes-irnt	prescriptions-SSRI|selective_serotonin_re-uptake_inhibitor-both_sexes	0.17	0.2839	0.0278	0.0576	0.0106	0.7603	0.0348	0.3051
EUR	EUR	0.0004	-0.0197	0.0078	0.0021	0.1823	0.0157	1.3367	1.0571	0.0551	0.0086	0.0144	0.0018	1.9218	1.1619	2.9821	1.194			1062577.0	1217311.0	continuous-eGFR-both_sexes-irnt	prescriptions-albuterol-both_sexes	0.1699	0.2944	0.0278	0.0441	0.0071	0.8541	0.0386	0.1838
EUR	EUR	0.0008	-0.037	0.0093	0.0024	0.1823	0.0067	1.3367	1.0162	0.0551	0.007	0.0144	0.0011	1.9218	1.071	2.9821	1.0739			1062577.0	1217311.0	continuous-eGFR-both_sexes-irnt	prescriptions-alpha1-antagonist|alpha_blocker-both_sexes	0.1699	0.2195	0.0278	0.0942	0.0239	0.7303	0.0692	0.3448
EUR	EUR	0.0006	-0.005	0.0079	0.0017	0.1823	0.0058	1.3367	1.063	0.0551	0.0069	0.0144	0.0012	1.9218	1.1113	2.9821	1.1123			1062577.0	1217311.0	continuous-eGFR-both_sexes-irnt	prescriptions-amoxicillin_clavulanic_acid-both_sexes	0.1699	0.5612	0.0278	0.0616	0.0171	0.749	0.0535	0.32
EUR	EUR	-0.0004	-0.0037	0.0089	0.0023	0.1823	0.0088	1.3367	1.0192	0.0551	0.0073	0.0144	0.0012	1.9218	1.0926	2.9821	1.0949			1062577.0	1217311.0	continuous-eGFR-both_sexes-irnt	prescriptions-anticonvulsant|voltage-gated_calcium_channel_inhibitor|neuropathy-both_sexes	0.1699	0.2026	0.0278	0.0774	-0.0098	0.8639	0.0573	-0.1714
EUR	EUR	-0.0027	0.0043	0.0084	0.0022	0.1823	0.0142	1.3367	1.0868	0.0551	0.0082	0.0144	0.0015	1.9218	1.1973	2.9821	1.2079			1062577.0	1217311.0	continuous-eGFR-both_sexes-irnt	prescriptions-antipyretic-both_sexes	0.1699	0.4174	0.0278	0.0396	-0.0525	0.2453	0.0452	-1.1619
EUR	EUR	-0.0002	-0.0037	0.0079	0.0019	0.1823	0.008	1.3367	1.0292	0.0551	0.0075	0.0144	0.0013	1.9218	1.0895	2.9821	1.0998			1062577.0	1217311.0	continuous-eGFR-both_sexes-irnt	prescriptions-antispasmodic-both_sexes	0.1699	0.2927	0.0278	0.0754	-0.0046	0.9277	0.0503	-0.0907
EUR	EUR	0.0022	-0.0328	0.0107	0.0028	0.1823	0.0224	1.3367	1.056	0.0551	0.0085	0.0144	0.0019	1.9218	1.207	2.9821	1.2493			1062577.0	1217311.0	continuous-eGFR-both_sexes-irnt	prescriptions-bendroflumethiazide-both_sexes	0.1699	0.2246	0.0278	0.0343	0.0351	0.4269	0.0441	0.7945
EUR	EUR	0.0006	-0.005	0.0079	0.0017	0.1823	0.0058	1.3367	1.063	0.0551	0.0069	0.0144	0.0012	1.9218	1.1113	2.9821	1.1123			1062577.0	1217311.0	continuous-eGFR-both_sexes-irnt	prescriptions-beta-lactam_antibiotic|beta-lactamase_inhibitor|antibiotic-both_sexes	0.1699	0.5612	0.0278	0.0617	0.0171	0.749	0.0535	0.32
EUR	EUR	0.0004	-0.0197	0.0078	0.0021	0.1823	0.0157	1.3367	1.0571	0.0551	0.0086	0.0144	0.0018	1.9218	1.1619	2.9821	1.194			1062577.0	1217311.0	continuous-eGFR-both_sexes-irnt	prescriptions-beta2-agonist|bronchodilator|asthma-both_sexes	0.1699	0.2944	0.0278	0.0441	0.0071	0.8541	0.0386	0.1838
EUR	EUR	-0.0003	0.0316	0.0088	0.0021	0.1823	0.0189	1.3367	1.0408	0.0551	0.0086	0.0144	0.0015	1.9218	1.1811	2.9821	1.2031			1062577.0	1217311.0	continuous-eGFR-both_sexes-irnt	prescriptions-biguanides|diabetes-both_sexes	0.1699	0.2008	0.0278	0.0425	-0.0044	0.9006	0.0352	-0.1249
EUR	EUR	3.3984e-05	0.0049	0.008	0.0019	0.1823	0.0094	1.3367	1.0293	0.0551	0.0071	0.0144	0.0015	1.9218	1.105	2.9821	1.1097			1062577.0	1217311.0	continuous-eGFR-both_sexes-irnt	prescriptions-citalopram-both_sexes	0.1699	0.2668	0.0278	0.0649	0.0008	0.986	0.0466	0.0176
EUR	EUR	-0.0016	0.003	0.0088	0.002	0.1823	0.0071	1.3367	1.044	0.0551	0.0076	0.0144	0.0014	1.9218	1.0957	2.9821	1.1055			1062577.0	1217311.0	continuous-eGFR-both_sexes-irnt	prescriptions-clarithromycin-both_sexes	0.1699	0.4167	0.0278	0.072	-0.0432	0.435	0.0554	-0.7806
EUR	EUR	-0.0013	0.0074	0.0087	0.0022	0.1823	0.0075	1.3367	1.0446	0.0551	0.0081	0.0144	0.0013	1.9218	1.1082	2.9821	1.1088			1062577.0	1217311.0	continuous-eGFR-both_sexes-irnt	prescriptions-corticosteroid|aminoglycoside_antibiotic|antibiotic-both_sexes	0.1699	0.4097	0.0278	0.0749	-0.0358	0.5456	0.0592	-0.6043
EUR	EUR	-0.0013	0.0074	0.0087	0.0022	0.1823	0.0075	1.3367	1.0446	0.0551	0.0081	0.0144	0.0013	1.9218	1.1082	2.9821	1.1088			1062577.0	1217311.0	continuous-eGFR-both_sexes-irnt	prescriptions-dexamethasone_acetic_acid_neomycin-both_sexes	0.1699	0.4097	0.0278	0.0749	-0.0358	0.5456	0.0592	-0.6043
EUR	EUR	0.0006	-0.0081	0.008	0.0019	0.1823	0.0089	1.3367	1.0466	0.0551	0.007	0.0144	0.0012	1.9218	1.1301	2.9821	1.1249			1062577.0	1217311.0	continuous-eGFR-both_sexes-irnt	prescriptions-diazepam-both_sexes	0.1699	0.3734	0.0278	0.0564	0.0139	0.7739	0.0483	0.2872
EUR	EUR	0.0006	-0.0379	0.0098	0.0025	0.1823	0.008	1.3367	1.0103	0.0551	0.0069	0.0144	0.0012	1.9218	1.0741	2.9821	1.0789			1062577.0	1217311.0	continuous-eGFR-both_sexes-irnt	prescriptions-doxazosin-both_sexes	0.1699	0.1303	0.0278	0.0878	0.0164	0.8074	0.0672	0.2437
EUR	EUR	0.0006	-0.0009	0.0069	0.0016	0.1823	0.0103	1.3367	1.0349	0.0551	0.0068	0.0144	0.0013	1.9218	1.1144	2.9821	1.123			1062577.0	1217311.0	continuous-eGFR-both_sexes-irnt	prescriptions-fluoxetine-both_sexes	0.1699	0.2835	0.0278	0.0555	0.0128	0.7214	0.0359	0.3565
EUR	EUR	-0.0004	-0.0037	0.0089	0.0023	0.1823	0.0088	1.3367	1.0192	0.0551	0.0073	0.0144	0.0012	1.9218	1.0926	2.9821	1.0949			1062577.0	1217311.0	continuous-eGFR-both_sexes-irnt	prescriptions-gabapentin-both_sexes	0.1699	0.2026	0.0278	0.0774	-0.0098	0.8639	0.0573	-0.1714
EUR	EUR	0.0006	-0.0002	0.0084	0.0018	0.1823	0.0068	1.3367	1.061	0.0551	0.007	0.0144	0.0012	1.9218	1.1175	2.9821	1.1183			1062577.0	1217311.0	continuous-eGFR-both_sexes-irnt	prescriptions-hydrocortisone-both_sexes	0.1699	0.5159	0.0278	0.0593	0.0179	0.726	0.051	0.3504
EUR	EUR	0.2156	1.456	0.0674	0.0169	0.2156	0.2156	1.4561	1.4561	0.0674	0.0674	0.0169	0.0169	2.1112	2.1112	3.3562	3.3562			1062539.0	1217311.0	continuous-eGFRcreacys-both_sexes-irnt	continuous-eGFRcreacys-both_sexes-irnt	0.1936	0.1936	0.0286	0.0286	1.0001	0.0	4.849e-05	20625.5568
EUR	EUR	0.1802	1.0682	0.0506	0.0131	0.2107	0.2149	1.4599	1.2133	0.0671	0.0438	0.0151	0.0214	2.1112	2.0812	3.3317	3.0132			1062539.0	1217311.0	continuous-eGFRcreacys-both_sexes-irnt	continuous-eGFRcys-both_sexes-irnt	0.1972	0.106	0.0288	0.0218	0.8466	0.0	0.0152	55.6893
EUR	EUR	-0.0221	-0.1141	0.012	0.0035	0.2156	0.1565	1.4561	1.1392	0.0674	0.0214	0.0169	0.0055	2.1112	2.0133	3.3562	2.4495			1062539.0	1217311.0	continuous-eGFRcreacys-both_sexes-irnt	continuous-whr-both_sexes-irnt	0.1936	0.096	0.0286	0.0147	-0.1203	1.4817e-09	0.0199	-6.0463
EUR	EUR	-0.012	-0.0411	0.0098	0.0024	0.2156	0.0398	1.4561	1.0591	0.0674	0.0111	0.0169	0.0024	2.1112	1.2899	3.3562	1.3995			1062539.0	1217311.0	continuous-eGFRcreacys-both_sexes-irnt	icd10-E11-both_sexes	0.1936	0.1479	0.0286	0.0278	-0.1295	3.6047e-06	0.028	-4.633
EUR	EUR	-0.0151	-0.0969	0.0099	0.0027	0.2156	0.0289	1.4561	1.0125	0.0674	0.0083	0.0169	0.0019	2.1112	1.2267	3.3562	1.2648			1062539.0	1217311.0	continuous-eGFRcreacys-both_sexes-irnt	icd10-E66-both_sexes	0.1936	0.0473	0.0286	0.0312	-0.1913	1.201e-07	0.0361	-5.2933
EUR	EUR	-0.0096	-0.0694	0.0097	0.0026	0.2156	0.0329	1.4561	1.0273	0.0674	0.0125	0.0169	0.0025	2.1112	1.2398	3.3562	1.3082			1062539.0	1217311.0	continuous-eGFRcreacys-both_sexes-irnt	icd10-E78-both_sexes	0.1936	0.0886	0.0286	0.0406	-0.1135	0.0003	0.0315	-3.6048
EUR	EUR	-0.0065	-0.035	0.009	0.0023	0.2156	0.0189	1.4561	1.0086	0.0674	0.0072	0.0169	0.0015	2.1112	1.1491	3.3562	1.1729			1062539.0	1217311.0	continuous-eGFRcreacys-both_sexes-irnt	icd10-F17-both_sexes	0.1936	0.0497	0.0286	0.0417	-0.1013	0.0064	0.0371	-2.7291
EUR	EUR	-0.0045	-0.0378	0.0078	0.0017	0.2156	0.016	1.4561	0.994	0.0674	0.0068	0.0169	0.0014	2.1112	1.1175	3.3562	1.1275		Ratio < 0, possibly indicating GC correction	1062539.0	1217311.0	continuous-eGFRcreacys-both_sexes-irnt	icd10-F32-both_sexes	0.1936		0.0286		-0.0762	0.0097	0.0294	-2.5873
EUR	EUR	-0.0058	-0.0434	0.0091	0.0022	0.2156	0.0102	1.4561	1.0008	0.0674	0.0071	0.0169	0.0013	2.1112	1.0772	3.3562	1.0882			1062539.0	1217311.0	continuous-eGFRcreacys-both_sexes-irnt	icd10-G47-both_sexes	0.1936	0.0095	0.0286	0.0808	-0.1236	0.0088	0.0471	-2.621
EUR	EUR	-0.0095	-0.0557	0.0094	0.0023	0.2156	0.0258	1.4561	1.0247	0.0674	0.008	0.0169	0.0019	2.1112	1.2038	3.3562	1.2417			1062539.0	1217311.0	continuous-eGFRcreacys-both_sexes-irnt	icd10-I20-both_sexes	0.1936	0.1023	0.0286	0.033	-0.1279	3.035e-05	0.0307	-4.1708
EUR	EUR	-0.0094	-0.0717	0.0096	0.0024	0.2156	0.0357	1.456	1.0192	0.0672	0.0102	0.0169	0.0026	2.1112	1.2398	3.3561	1.3243			1062539.0	1217311.0	continuous-eGFRcreacys-both_sexes-irnt	icd10-I25-both_sexes	0.1935	0.0591	0.0285	0.0314	-0.1072	9.3403e-05	0.0274	-3.9071
EUR	EUR	-0.0027	-0.0116	0.0099	0.0026	0.2156	0.0219	1.4561	1.0334	0.0674	0.0146	0.0169	0.0022	2.1112	1.1651	3.3562	1.227			1062539.0	1217311.0	continuous-eGFRcreacys-both_sexes-irnt	icd10-I83-both_sexes	0.1936	0.147	0.0286	0.0645	-0.0391	0.2956	0.0374	-1.046
EUR	EUR	0.0007	0.0054	0.0087	0.0022	0.2156	0.0091	1.4561	1.0076	0.0674	0.0086	0.0169	0.0017	2.1112	1.0557	3.3562	1.0856			1062539.0	1217311.0	continuous-eGFRcreacys-both_sexes-irnt	icd10-J33-both_sexes	0.1936	0.0883	0.0286	0.1009	0.0162	0.7437	0.0497	0.3269
EUR	EUR	-0.0064	-0.0493	0.0104	0.0029	0.2156	0.018	1.4561	1.0116	0.0674	0.009	0.0169	0.002	2.1112	1.1428	3.3562	1.1677			1062539.0	1217311.0	continuous-eGFRcreacys-both_sexes-irnt	icd10-J44-both_sexes	0.1936	0.069	0.0286	0.0538	-0.1031	0.0417	0.0506	-2.0369
EUR	EUR	-0.0046	-0.0424	0.0109	0.0029	0.2156	0.0333	1.4561	1.0264	0.0674	0.012	0.0169	0.0029	2.1112	1.2201	3.3562	1.316			1062539.0	1217311.0	continuous-eGFRcreacys-both_sexes-irnt	icd10-J45-both_sexes	0.1936	0.0837	0.0286	0.0379	-0.0541	0.1217	0.035	-1.5476
EUR	EUR	-0.0077	-0.0426	0.0092	0.0024	0.2156	0.018	1.4561	1.0167	0.0674	0.0079	0.0169	0.0015	2.1112	1.1587	3.3562	1.1701			1062539.0	1217311.0	continuous-eGFRcreacys-both_sexes-irnt	icd10-K21-both_sexes	0.1936	0.0981	0.0286	0.0462	-0.1236	0.0009	0.0373	-3.3181
EUR	EUR	-0.0057	-0.03	0.0077	0.002	0.2156	0.0099	1.4561	1.0175	0.0674	0.0079	0.0169	0.0013	2.1112	1.0895	3.3562	1.1033			1062539.0	1217311.0	continuous-eGFRcreacys-both_sexes-irnt	icd10-K22-both_sexes	0.1936	0.1695	0.0286	0.0761	-0.1223	0.0081	0.0462	-2.6464
EUR	EUR	-0.0079	-0.0448	0.0084	0.0019	0.2156	0.0161	1.4561	1.0127	0.0674	0.0072	0.0169	0.0015	2.1112	1.1396	3.3562	1.1514			1062539.0	1217311.0	continuous-eGFRcreacys-both_sexes-irnt	icd10-K29-both_sexes	0.1936	0.0836	0.0286	0.0478	-0.1336	3.1753e-05	0.0321	-4.1605
EUR	EUR	0.0047	0.0115	0.009	0.0022	0.2157	0.0222	1.4562	1.0081	0.0668	0.0086	0.017	0.0025	2.1112	1.1396	3.3577	1.1959			1062539.0	1217311.0	continuous-eGFRcreacys-both_sexes-irnt	icd10-K40-both_sexes	0.1935	0.0411	0.0283	0.0439	0.0683	0.0341	0.0322	2.1184
EUR	EUR	-0.0062	-0.0654	0.0083	0.0024	0.2156	0.0255	1.4561	1.0258	0.0674	0.0083	0.0169	0.0016	2.1112	1.2103	3.3562	1.2424			1062539.0	1217311.0	continuous-eGFRcreacys-both_sexes-irnt	icd10-K44-both_sexes	0.1936	0.1063	0.0286	0.0344	-0.0829	0.0127	0.0333	-2.493
EUR	EUR	-0.0041	-0.0378	0.0073	0.0016	0.2156	0.0086	1.4561	1.0022	0.0674	0.0063	0.0169	0.0013	2.1112	1.0679	3.3562	1.0756			1062539.0	1217311.0	continuous-eGFRcreacys-both_sexes-irnt	icd10-K52-both_sexes	0.1936	0.0288	0.0286	0.0838	-0.0943	0.0103	0.0367	-2.5668
EUR	EUR	-0.0043	-0.042	0.0086	0.0023	0.2156	0.0372	1.4561	1.0163	0.0674	0.0116	0.0169	0.0023	2.1112	1.2464	3.3562	1.3374			1062539.0	1217311.0	continuous-eGFRcreacys-both_sexes-irnt	icd10-K57-both_sexes	0.1936	0.0482	0.0286	0.0343	-0.0484	0.0591	0.0256	-1.8877
EUR	EUR	-0.0128	-0.0231	0.0085	0.0024	0.2155	0.0172	1.4571	1.0211	0.0673	0.0097	0.017	0.0019	2.1112	1.1333	3.3571	1.1691			1062539.0	1217311.0	continuous-eGFRcreacys-both_sexes-irnt	icd10-K80-both_sexes	0.1939	0.1248	0.0286	0.0575	-0.2108	1.9855e-08	0.0376	-5.6133
EUR	EUR	0.0006	-0.0137	0.0101	0.0027	0.2156	0.0207	1.4561	1.0213	0.0674	0.0094	0.0169	0.0021	2.1112	1.1587	3.3562	1.2025			1062539.0	1217311.0	continuous-eGFRcreacys-both_sexes-irnt	icd10-M16-both_sexes	0.1936	0.105	0.0286	0.0465	0.0093	0.8182	0.0404	0.2298
EUR	EUR	-0.0082	-0.0549	0.0094	0.0024	0.2156	0.0285	1.4559	1.0249	0.0673	0.0085	0.017	0.0018	2.1112	1.2234	3.3563	1.271			1062539.0	1217311.0	continuous-eGFRcreacys-both_sexes-irnt	icd10-M17-both_sexes	0.1935	0.0918	0.0286	0.0314	-0.1043	0.0008	0.031	-3.3677
EUR	EUR	-0.0042	-0.021	0.0079	0.0018	0.2156	0.0087	1.4561	1.0119	0.0674	0.0068	0.0169	0.0012	2.1112	1.0802	3.3562	1.086			1062539.0	1217311.0	continuous-eGFRcreacys-both_sexes-irnt	icd10-M51-both_sexes	0.1936	0.1386	0.0286	0.0794	-0.0957	0.0203	0.0412	-2.3202
EUR	EUR	-0.0043	-0.0093	0.0084	0.0021	0.2156	0.0132	1.4561	0.9982	0.0674	0.0077	0.0169	0.0014	2.1112	1.1082	3.3562	1.112		Ratio < 0, possibly indicating GC correction	1062539.0	1217311.0	continuous-eGFRcreacys-both_sexes-irnt	icd10-M75-both_sexes	0.1936		0.0286		-0.0797	0.0482	0.0403	-1.9755
EUR	EUR	0.0047	-0.0072	0.012	0.0025	0.2156	0.012	1.4561	1.0049	0.0674	0.0072	0.0169	0.0013	2.1112	1.0988	3.3562	1.1066			1062539.0	1217311.0	continuous-eGFRcreacys-both_sexes-irnt	icd10-N20-both_sexes	0.1936	0.0456	0.0286	0.0678	0.093	0.0537	0.0482	1.9293
EUR	EUR	0.0019	-0.0035	0.0077	0.0018	0.2156	0.0141	1.4561	1.018	0.0674	0.0077	0.0169	0.0014	2.1112	1.1113	3.3562	1.1388			1062539.0	1217311.0	continuous-eGFRcreacys-both_sexes-irnt	icd10-N81-both_sexes	0.1936	0.1297	0.0286	0.0555	0.0341	0.3016	0.033	1.033
EUR	EUR	-0.009	-0.0492	0.0081	0.0019	0.2156	0.022	1.4561	1.0141	0.0674	0.0071	0.0169	0.0015	2.1112	1.1843	3.3562	1.2029			1062539.0	1217311.0	continuous-eGFRcreacys-both_sexes-irnt	icd10-R07-both_sexes	0.1936	0.0695	0.0286	0.0351	-0.1312	1.1483e-06	0.027	-4.8644
EUR	EUR	-0.0068	-0.0357	0.0075	0.0017	0.2156	0.0164	1.4559	1.0179	0.0673	0.0077	0.017	0.0015	2.1112	1.1364	3.3555	1.1571			1062539.0	1217311.0	continuous-eGFRcreacys-both_sexes-irnt	icd10-R10-both_sexes	0.1936	0.1138	0.0286	0.049	-0.1144	9.5725e-05	0.0293	-3.9012
EUR	EUR	-0.0019	0.005	0.0068	0.0016	0.2156	0.0053	1.4561	1.0086	0.0674	0.0067	0.0169	0.0012	2.1112	1.0466	3.3562	1.0539			1062539.0	1217311.0	continuous-eGFRcreacys-both_sexes-irnt	icd10-R19-both_sexes	0.1936	0.1597	0.0286	0.1238	-0.0571	0.2369	0.0483	-1.1827
EUR	EUR	-0.0046	-0.0349	0.0078	0.0018	0.2156	0.0132	1.4561	1.0239	0.0674	0.0067	0.0169	0.0014	2.1112	1.127	3.3562	1.1362			1062539.0	1217311.0	continuous-eGFRcreacys-both_sexes-irnt	icd10-Z72-both_sexes	0.1936	0.1751	0.0286	0.0488	-0.0868	0.0095	0.0335	-2.5933
EUR	EUR	-0.0073	-0.019	0.0085	0.0021	0.2156	0.0108	1.4561	1.0284	0.0674	0.0081	0.0169	0.0016	2.1112	1.0895	3.3562	1.1197			1062539.0	1217311.0	continuous-eGFRcreacys-both_sexes-irnt	icd10-Z82-both_sexes	0.1936	0.2374	0.0286	0.068	-0.1517	0.0006	0.0441	-3.4401
EUR	EUR	-0.0115	-0.0656	0.009	0.0024	0.2156	0.0242	1.4561	1.0121	0.0674	0.0082	0.0169	0.0018	2.1112	1.194	3.3562	1.2204			1062539.0	1217311.0	continuous-eGFRcreacys-both_sexes-irnt	icd10-Z86-both_sexes	0.1936	0.055	0.0286	0.0372	-0.1596	2.2988e-06	0.0338	-4.7252
EUR	EUR	-0.0053	-0.0462	0.0084	0.0022	0.2156	0.0154	1.4561	1.0183	0.0674	0.0082	0.0169	0.0015	2.1112	1.1364	3.3562	1.1518			1062539.0	1217311.0	continuous-eGFRcreacys-both_sexes-irnt	icd10-Z88-both_sexes	0.1936	0.1208	0.0286	0.054	-0.0924	0.0194	0.0396	-2.3369
EUR	EUR	-0.009	-0.0395	0.0091	0.0022	0.2156	0.0181	1.4561	1.0101	0.0674	0.0082	0.0169	0.0018	2.1112	1.1301	3.3562	1.1632			1062539.0	1217311.0	continuous-eGFRcreacys-both_sexes-irnt	icd10-Z95-both_sexes	0.1936	0.0619	0.0286	0.0501	-0.1439	3.4933e-05	0.0348	-4.1387
EUR	EUR	-0.0117	-0.0384	0.0099	0.0024	0.2156	0.0381	1.4561	1.0702	0.0674	0.0114	0.0169	0.0024	2.1112	1.2932	3.3562	1.3966			1062539.0	1217311.0	continuous-eGFRcreacys-both_sexes-irnt	phecode-250-both_sexes	0.1936	0.1771	0.0286	0.0288	-0.1288	5.2134e-06	0.0283	-4.556
EUR	EUR	-0.0119	-0.0424	0.0102	0.0026	0.2156	0.0402	1.4552	1.0636	0.0674	0.0111	0.017	0.0024	2.1112	1.2966	3.3563	1.4065			1062539.0	1217311.0	continuous-eGFRcreacys-both_sexes-irnt	phecode-250.2-both_sexes	0.1932	0.1564	0.0286	0.0274	-0.1281	1.4736e-05	0.0296	-4.3326
EUR	EUR	-0.0095	-0.0693	0.0098	0.0026	0.2156	0.0328	1.4561	1.0285	0.0674	0.0125	0.0169	0.0025	2.1112	1.2398	3.3562	1.3088			1062539.0	1217311.0	continuous-eGFRcreacys-both_sexes-irnt	phecode-272-both_sexes	0.1936	0.0924	0.0286	0.0405	-0.113	0.0003	0.0316	-3.5767
EUR	EUR	-0.0095	-0.0695	0.0098	0.0026	0.2156	0.0333	1.4561	1.0361	0.0674	0.0126	0.0169	0.0026	2.1112	1.2498	3.3562	1.3202			1062539.0	1217311.0	continuous-eGFRcreacys-both_sexes-irnt	phecode-272.1-both_sexes	0.1936	0.1128	0.0286	0.0394	-0.1126	0.0003	0.0315	-3.5761
EUR	EUR	-0.0095	-0.0672	0.0098	0.0026	0.2156	0.0311	1.4561	1.0273	0.0674	0.0127	0.0169	0.0025	2.1112	1.2267	3.3562	1.2919			1062539.0	1217311.0	continuous-eGFRcreacys-both_sexes-irnt	phecode-272.11-both_sexes	0.1936	0.0935	0.0286	0.0436	-0.1156	0.0004	0.0327	-3.5335
EUR	EUR	-0.0152	-0.0972	0.0098	0.0027	0.2156	0.0294	1.4561	1.0112	0.0674	0.0083	0.0169	0.0019	2.1112	1.2299	3.3562	1.2673			1062539.0	1217311.0	continuous-eGFRcreacys-both_sexes-irnt	phecode-278-both_sexes	0.1936	0.0419	0.0286	0.031	-0.191	7.1295e-08	0.0355	-5.3879
EUR	EUR	-0.0151	-0.0971	0.0099	0.0027	0.2156	0.0291	1.4561	1.017	0.0674	0.0083	0.0169	0.0019	2.1112	1.2332	3.3562	1.271			1062539.0	1217311.0	continuous-eGFRcreacys-both_sexes-irnt	phecode-278.1-both_sexes	0.1936	0.0626	0.0286	0.0306	-0.1911	1.1737e-07	0.0361	-5.2975
EUR	EUR	-0.0012	-0.0187	0.0078	0.0019	0.2156	0.0107	1.4561	1.0132	0.0674	0.0073	0.0169	0.0014	2.1112	1.1019	3.3562	1.0966			1062539.0	1217311.0	continuous-eGFRcreacys-both_sexes-irnt	phecode-300-both_sexes	0.1936	0.1365	0.0286	0.0751	-0.0252	0.5211	0.0393	-0.6416
EUR	EUR	-0.0006	-0.0185	0.0078	0.0018	0.2156	0.0099	1.4561	1.0102	0.0674	0.0072	0.0169	0.0014	2.1112	1.0926	3.3562	1.0876			1062539.0	1217311.0	continuous-eGFRcreacys-both_sexes-irnt	phecode-300.1-both_sexes	0.1936	0.1162	0.0286	0.0817	-0.0124	0.7535	0.0396	-0.314
EUR	EUR	-0.0083	-0.0436	0.0088	0.0025	0.2156	0.0232	1.4561	1.0131	0.0674	0.0078	0.0169	0.0017	2.1112	1.1811	3.3562	1.2085			1062539.0	1217311.0	continuous-eGFRcreacys-both_sexes-irnt	phecode-306-both_sexes	0.1936	0.0626	0.0286	0.0372	-0.1174	0.0011	0.0361	-3.2532
EUR	EUR	-0.0022	0.0038	0.0079	0.0019	0.2156	0.0134	1.4561	0.9966	0.0674	0.007	0.0169	0.0013	2.1112	1.0926	3.3562	1.1069		Ratio < 0, possibly indicating GC correction	1062539.0	1217311.0	continuous-eGFRcreacys-both_sexes-irnt	phecode-317-both_sexes	0.1936		0.0286		-0.0413	0.2301	0.0344	-1.2002
EUR	EUR	-0.0068	-0.0347	0.0091	0.0023	0.2156	0.0206	1.4561	1.0127	0.0674	0.0072	0.0169	0.0016	2.1112	1.1619	3.3562	1.1856			1062539.0	1217311.0	continuous-eGFRcreacys-both_sexes-irnt	phecode-318-both_sexes	0.1936	0.0683	0.0286	0.039	-0.1014	0.0051	0.0362	-2.803
EUR	EUR	-0.0058	-0.043	0.0092	0.0023	0.2156	0.0103	1.4561	0.9999	0.0674	0.007	0.0169	0.0014	2.1112	1.0741	3.3562	1.0881		Ratio < 0, possibly indicating GC correction	1062539.0	1217311.0	continuous-eGFRcreacys-both_sexes-irnt	phecode-327-both_sexes	0.1936		0.0286		-0.1229	0.0094	0.0473	-2.5959
EUR	EUR	-0.0063	-0.0448	0.0091	0.0023	0.2156	0.0108	1.4561	0.9999	0.0674	0.0078	0.0169	0.0014	2.1112	1.0864	3.3562	1.0926		Ratio < 0, possibly indicating GC correction	1062539.0	1217311.0	continuous-eGFRcreacys-both_sexes-irnt	phecode-327.3-both_sexes	0.1936		0.0286		-0.13	0.007	0.0482	-2.6962
EUR	EUR	-0.0117	-0.1426	0.0148	0.004	0.2156	0.0766	1.4561	1.0962	0.0674	0.0163	0.0169	0.0037	2.1112	1.5217	3.3562	1.7738			1062539.0	1217311.0	continuous-eGFRcreacys-both_sexes-irnt	phecode-401-both_sexes	0.1936	0.1244	0.0286	0.021	-0.0912	0.0043	0.032	-2.8534
EUR	EUR	-0.0117	-0.1401	0.0147	0.004	0.2156	0.0765	1.4561	1.0939	0.0674	0.0163	0.0169	0.0038	2.1112	1.5181	3.3562	1.7708			1062539.0	1217311.0	continuous-eGFRcreacys-both_sexes-irnt	phecode-401.1-both_sexes	0.1936	0.1218	0.0286	0.0211	-0.0909	0.0046	0.0321	-2.8311
EUR	EUR	-0.0099	-0.0796	0.0094	0.0025	0.2156	0.036	1.4561	1.0299	0.0674	0.0098	0.0169	0.0024	2.1112	1.2464	3.3562	1.3344			1062539.0	1217311.0	continuous-eGFRcreacys-both_sexes-irnt	phecode-411-both_sexes	0.1936	0.0895	0.0286	0.0294	-0.1123	3.6558e-05	0.0272	-4.1282
EUR	EUR	-0.0075	-0.0248	0.0088	0.0021	0.2153	0.0121	1.4563	1.0016	0.0673	0.0079	0.017	0.0015	2.1112	1.0802	3.3547	1.0967			1062539.0	1217311.0	continuous-eGFRcreacys-both_sexes-irnt	phecode-411.1-both_sexes	0.1938	0.0165	0.0286	0.0819	-0.1466	0.0004	0.0415	-3.5296
EUR	EUR	-0.0062	-0.072	0.009	0.0023	0.2156	0.026	1.4561	1.0068	0.0674	0.0085	0.0169	0.0021	2.1112	1.1651	3.3562	1.2158			1062539.0	1217311.0	continuous-eGFRcreacys-both_sexes-irnt	phecode-411.2-both_sexes	0.1936	0.0313	0.0286	0.0396	-0.083	0.0075	0.031	-2.6746
EUR	EUR	-0.0102	-0.0598	0.0095	0.0024	0.2156	0.0296	1.4561	1.0278	0.0674	0.0082	0.0169	0.0021	2.1112	1.2201	3.3562	1.2676			1062539.0	1217311.0	continuous-eGFRcreacys-both_sexes-irnt	phecode-411.3-both_sexes	0.1936	0.1039	0.0286	0.0308	-0.1277	1.6162e-05	0.0296	-4.3122
EUR	EUR	-0.0088	-0.0552	0.0089	0.0024	0.2156	0.0345	1.4561	1.0309	0.0674	0.0101	0.0169	0.0028	2.1112	1.2234	3.3562	1.3148			1062539.0	1217311.0	continuous-eGFRcreacys-both_sexes-irnt	phecode-411.4-both_sexes	0.1936	0.0982	0.0286	0.0322	-0.1016	0.0002	0.0275	-3.6876
EUR	EUR	-0.0094	-0.0738	0.0096	0.0025	0.2156	0.037	1.4561	1.021	0.0674	0.0102	0.0169	0.0026	2.1112	1.2431	3.3562	1.3308			1062539.0	1217311.0	continuous-eGFRcreacys-both_sexes-irnt	phecode-411.8-both_sexes	0.1936	0.0633	0.0286	0.0307	-0.1057	9.6146e-05	0.0271	-3.9001
EUR	EUR	-0.0097	-0.0452	0.0082	0.0019	0.2156	0.0216	1.4561	1.0189	0.0674	0.0072	0.0169	0.0015	2.1112	1.1843	3.3562	1.2021			1062539.0	1217311.0	continuous-eGFRcreacys-both_sexes-irnt	phecode-418-both_sexes	0.1936	0.0934	0.0286	0.0357	-0.142	2.2705e-07	0.0274	-5.1757
EUR	EUR	-0.0037	-0.0136	0.0099	0.0026	0.2156	0.0254	1.4561	1.0305	0.0674	0.0146	0.0169	0.0023	2.1112	1.1715	3.3562	1.2386			1062539.0	1217311.0	continuous-eGFRcreacys-both_sexes-irnt	phecode-454-both_sexes	0.1936	0.1278	0.0286	0.0613	-0.0504	0.1436	0.0344	-1.4624
EUR	EUR	-0.0032	-0.0143	0.0099	0.0026	0.2156	0.0256	1.4561	1.0383	0.0674	0.0155	0.0169	0.0024	2.1112	1.1779	3.3562	1.2475			1062539.0	1217311.0	continuous-eGFRcreacys-both_sexes-irnt	phecode-454.1-both_sexes	0.1936	0.1548	0.0286	0.0624	-0.0426	0.2273	0.0353	-1.2072
EUR	EUR	-0.0103	-0.0758	0.0095	0.0023	0.2156	0.0104	1.4561	1.0151	0.0674	0.0071	0.0169	0.0014	2.1112	1.0957	3.3562	1.103			1062539.0	1217311.0	continuous-eGFRcreacys-both_sexes-irnt	phecode-459-both_sexes	0.1936	0.1462	0.0286	0.0686	-0.2185	5.6967e-06	0.0482	-4.5373
EUR	EUR	0.0003	0.008	0.0087	0.0023	0.2156	0.0101	1.4561	1.0069	0.0674	0.0089	0.0169	0.0019	2.1112	1.0588	3.3562	1.0901			1062539.0	1217311.0	continuous-eGFRcreacys-both_sexes-irnt	phecode-471-both_sexes	0.1936	0.0771	0.0286	0.0993	0.0072	0.8828	0.0486	0.1475
EUR	EUR	-0.0048	-0.0453	0.0111	0.003	0.2156	0.0357	1.4561	1.0377	0.0674	0.0123	0.0169	0.0031	2.1112	1.2398	3.3562	1.3409			1062539.0	1217311.0	continuous-eGFRcreacys-both_sexes-irnt	phecode-495-both_sexes	0.1936	0.1107	0.0286	0.036	-0.055	0.1127	0.0346	-1.5863
EUR	EUR	-0.0071	-0.0513	0.0104	0.003	0.2156	0.0206	1.4561	1.0107	0.0674	0.0089	0.0169	0.0022	2.1112	1.1491	3.3562	1.1777			1062539.0	1217311.0	continuous-eGFRcreacys-both_sexes-irnt	phecode-496.2-both_sexes	0.1936	0.0605	0.0286	0.0502	-0.1061	0.0305	0.0491	-2.1633
EUR	EUR	-0.007	-0.0501	0.0104	0.003	0.2156	0.0207	1.4561	1.0116	0.0674	0.0091	0.0169	0.0022	2.1112	1.1491	3.3562	1.1784			1062539.0	1217311.0	continuous-eGFRcreacys-both_sexes-irnt	phecode-496.21-both_sexes	0.1936	0.065	0.0286	0.0508	-0.1044	0.0337	0.0492	-2.124
EUR	EUR	-0.0095	-0.0518	0.0094	0.0025	0.2156	0.0248	1.4561	1.0411	0.0674	0.0083	0.0169	0.0016	2.1112	1.2234	3.3562	1.2486			1062539.0	1217311.0	continuous-eGFRcreacys-both_sexes-irnt	phecode-530-both_sexes	0.1936	0.1652	0.0286	0.0335	-0.1295	0.0001	0.0335	-3.8643
EUR	EUR	-0.0093	-0.0523	0.0094	0.0025	0.2156	0.0251	1.4561	1.0308	0.0674	0.008	0.0169	0.0016	2.1112	1.2103	3.3562	1.2391			1062539.0	1217311.0	continuous-eGFRcreacys-both_sexes-irnt	phecode-530.1-both_sexes	0.1936	0.1286	0.0286	0.0336	-0.127	0.0002	0.0336	-3.7812
EUR	EUR	-0.0082	-0.045	0.0094	0.0025	0.2156	0.0204	1.4561	1.0179	0.0674	0.008	0.0169	0.0016	2.1112	1.1683	3.3562	1.1838			1062539.0	1217311.0	continuous-eGFRcreacys-both_sexes-irnt	phecode-530.11-both_sexes	0.1936	0.0974	0.0286	0.0433	-0.1233	0.0007	0.0364	-3.3866
EUR	EUR	-0.0079	-0.0451	0.0085	0.0019	0.2156	0.0168	1.4561	1.009	0.0674	0.0073	0.0169	0.0015	2.1112	1.1396	3.3562	1.1524			1062539.0	1217311.0	continuous-eGFRcreacys-both_sexes-irnt	phecode-535-both_sexes	0.1936	0.0591	0.0286	0.0479	-0.1318	4.4571e-05	0.0323	-4.0824
EUR	EUR	-0.0032	-0.0495	0.0083	0.002	0.2156	0.0258	1.4561	1.0346	0.0674	0.0088	0.0169	0.0021	2.1112	1.2038	3.3562	1.252			1062539.0	1217311.0	continuous-eGFRcreacys-both_sexes-irnt	phecode-550-both_sexes	0.1936	0.1372	0.0286	0.0351	-0.0427	0.1231	0.0277	-1.5417
EUR	EUR	-0.0061	-0.0649	0.0081	0.0024	0.2156	0.0279	1.4561	1.0311	0.0674	0.0084	0.0169	0.0018	2.1112	1.2201	3.3562	1.2549			1062539.0	1217311.0	continuous-eGFRcreacys-both_sexes-irnt	phecode-550.2-both_sexes	0.1936	0.1222	0.0286	0.0331	-0.0792	0.0137	0.0321	-2.4663
EUR	EUR	-0.0045	-0.0176	0.0081	0.0019	0.2156	0.0101	1.4561	1.0079	0.0674	0.0075	0.0169	0.0018	2.1112	1.0679	3.3562	1.0829			1062539.0	1217311.0	continuous-eGFRcreacys-both_sexes-irnt	phecode-550.4-both_sexes	0.1936	0.0953	0.0286	0.0904	-0.0961	0.031	0.0445	-2.1569
EUR	EUR	-0.0042	-0.0415	0.0074	0.0018	0.2156	0.0128	1.4561	1.0042	0.0674	0.0067	0.0169	0.0017	2.1112	1.0864	3.3562	1.095			1062539.0	1217311.0	continuous-eGFRcreacys-both_sexes-irnt	phecode-558-both_sexes	0.1936	0.044	0.0286	0.0708	-0.0797	0.0197	0.0342	-2.3313
EUR	EUR	-0.0049	-0.0459	0.0087	0.0025	0.2156	0.0437	1.4561	1.0189	0.0674	0.0115	0.0169	0.0026	2.1112	1.2597	3.3562	1.3468			1062539.0	1217311.0	continuous-eGFRcreacys-both_sexes-irnt	phecode-562-both_sexes	0.1936	0.0544	0.0286	0.0331	-0.0502	0.0475	0.0253	-1.9817
EUR	EUR	-0.005	-0.0457	0.0087	0.0025	0.2156	0.0437	1.4561	1.0199	0.0674	0.0115	0.0169	0.0026	2.1112	1.2631	3.3562	1.3479			1062539.0	1217311.0	continuous-eGFRcreacys-both_sexes-irnt	phecode-562.1-both_sexes	0.1936	0.0573	0.0286	0.033	-0.0511	0.0439	0.0254	-2.0155
EUR	EUR	-0.0065	-0.0378	0.008	0.0019	0.2156	0.0179	1.4561	1.0107	0.0674	0.0073	0.0169	0.0016	2.1112	1.1364	3.3562	1.1452			1062539.0	1217311.0	continuous-eGFRcreacys-both_sexes-irnt	phecode-564-both_sexes	0.1936	0.074	0.0286	0.0506	-0.104	0.0008	0.0312	-3.3361
EUR	EUR	-0.013	-0.0251	0.0088	0.0024	0.2156	0.0191	1.4561	1.0223	0.0674	0.01	0.0169	0.002	2.1112	1.1364	3.3562	1.1862			1062539.0	1217311.0	continuous-eGFRcreacys-both_sexes-irnt	phecode-574-both_sexes	0.1936	0.1195	0.0286	0.0535	-0.2028	2.0177e-08	0.0361	-5.6105
EUR	EUR	-0.0128	-0.0233	0.0085	0.0023	0.2156	0.0175	1.4561	1.0199	0.0674	0.0099	0.0169	0.0019	2.1112	1.1301	3.3562	1.1686			1062539.0	1217311.0	continuous-eGFRcreacys-both_sexes-irnt	phecode-574.1-both_sexes	0.1936	0.1183	0.0286	0.0589	-0.209	1.4699e-08	0.0369	-5.665
EUR	EUR	0.0052	-0.0099	0.0115	0.0024	0.2156	0.0095	1.4561	1.0009	0.0674	0.0074	0.0169	0.0013	2.1112	1.0741	3.3562	1.0797			1062539.0	1217311.0	continuous-eGFRcreacys-both_sexes-irnt	phecode-594.1-both_sexes	0.1936	0.0116	0.0286	0.0925	0.1156	0.0272	0.0524	2.2084
EUR	EUR	-0.0031	-0.0383	0.0085	0.0023	0.2156	0.0087	1.4561	1.0034	0.0674	0.0075	0.0169	0.0015	2.1112	1.0649	3.3562	1.0703			1062539.0	1217311.0	continuous-eGFRcreacys-both_sexes-irnt	phecode-714.1-both_sexes	0.1936	0.0482	0.0286	0.1062	-0.0718	0.1938	0.0553	-1.2994
EUR	EUR	-0.0104	-0.0649	0.01	0.0026	0.2156	0.0357	1.4561	1.0322	0.0674	0.0084	0.0169	0.0019	2.1112	1.2831	3.3562	1.3338			1062539.0	1217311.0	continuous-eGFRcreacys-both_sexes-irnt	phecode-716-both_sexes	0.1936	0.0964	0.0286	0.0251	-0.1186	0.0001	0.0312	-3.8063
EUR	EUR	-0.0081	-0.0555	0.0091	0.0024	0.2156	0.0261	1.4561	1.0213	0.0674	0.0082	0.0169	0.0018	2.1112	1.1973	3.3562	1.2313			1062539.0	1217311.0	continuous-eGFRcreacys-both_sexes-irnt	phecode-716.2-both_sexes	0.1936	0.0922	0.0286	0.0356	-0.1078	0.0009	0.0326	-3.3058
EUR	EUR	-0.0104	-0.0646	0.01	0.0026	0.2156	0.0357	1.4561	1.032	0.0674	0.0083	0.0169	0.0019	2.1112	1.2831	3.3562	1.3343			1062539.0	1217311.0	continuous-eGFRcreacys-both_sexes-irnt	phecode-716.9-both_sexes	0.1936	0.0958	0.0286	0.025	-0.1187	0.0001	0.0311	-3.8101
EUR	EUR	-0.0027	-0.0279	0.0078	0.002	0.2156	0.0105	1.4561	1.0008	0.0674	0.0068	0.0169	0.0014	2.1112	1.0802	3.3562	1.0882			1062539.0	1217311.0	continuous-eGFRcreacys-both_sexes-irnt	phecode-720-both_sexes	0.1936	0.0088	0.0286	0.0776	-0.0572	0.1801	0.0427	-1.3406
EUR	EUR	-0.0048	-0.0329	0.0081	0.0019	0.2156	0.0089	1.4561	1.02	0.0674	0.0068	0.0169	0.0012	2.1112	1.0895	3.3562	1.0947			1062539.0	1217311.0	continuous-eGFRcreacys-both_sexes-irnt	phecode-722-both_sexes	0.1936	0.2117	0.0286	0.0713	-0.1089	0.012	0.0433	-2.5118
EUR	EUR	-0.005	-0.02	0.0084	0.0024	0.2156	0.0166	1.4561	0.9969	0.0674	0.0069	0.0169	0.0015	2.1112	1.1238	3.3562	1.135		Ratio < 0, possibly indicating GC correction	1062539.0	1217311.0	continuous-eGFRcreacys-both_sexes-irnt	phecode-726-both_sexes	0.1936		0.0286		-0.0843	0.0446	0.042	-2.0087
EUR	EUR	0.0006	-0.0183	0.0086	0.0022	0.2155	0.0103	1.4562	0.9932	0.0674	0.0066	0.0169	0.0013	2.1112	1.071	3.3562	1.0802		Ratio < 0, possibly indicating GC correction	1062539.0	1217311.0	continuous-eGFRcreacys-both_sexes-irnt	phecode-735.2-both_sexes	0.1936		0.0286		0.013	0.7779	0.0461	0.2821
EUR	EUR	-0.001	-0.0053	0.009	0.0022	0.2156	0.0149	1.4561	1.0058	0.0674	0.0083	0.0169	0.0016	2.1112	1.1113	3.3562	1.1302			1062539.0	1217311.0	continuous-eGFRcreacys-both_sexes-irnt	phecode-735.3-both_sexes	0.1936	0.0447	0.0286	0.0641	-0.0177	0.6507	0.039	-0.4528
EUR	EUR	-0.0012	-0.0517	0.0119	0.0032	0.2156	0.0243	1.4561	1.024	0.0674	0.0115	0.0169	0.0028	2.1112	1.1843	3.3562	1.2414			1062539.0	1217311.0	continuous-eGFRcreacys-both_sexes-irnt	phecode-740-both_sexes	0.1936	0.0993	0.0286	0.0476	-0.0164	0.7262	0.0469	-0.3502
EUR	EUR	-0.0007	-0.031	0.0112	0.0029	0.2156	0.0216	1.4561	1.0266	0.0674	0.0103	0.0169	0.0024	2.1112	1.1619	3.3562	1.2105			1062539.0	1217311.0	continuous-eGFRcreacys-both_sexes-irnt	phecode-740.1-both_sexes	0.1936	0.1262	0.0286	0.0487	-0.0103	0.8154	0.0442	-0.2335
EUR	EUR	-0.0016	-0.0548	0.0109	0.0029	0.2156	0.0158	1.4561	1.0022	0.0674	0.0094	0.0169	0.0022	2.1112	1.1207	3.3562	1.1369			1062539.0	1217311.0	continuous-eGFRcreacys-both_sexes-irnt	phecode-740.9-both_sexes	0.1936	0.0164	0.0286	0.0683	-0.0273	0.6069	0.0531	-0.5145
EUR	EUR	0.0028	0.0005	0.0086	0.0019	0.2156	0.0103	1.4561	1.0051	0.0674	0.0087	0.0169	0.0017	2.1112	1.0741	3.3562	1.0945			1062539.0	1217311.0	continuous-eGFRcreacys-both_sexes-irnt	phecode-743.1-both_sexes	0.1936	0.0538	0.0286	0.092	0.0593	0.1421	0.0404	1.4681
EUR	EUR	0.0028	0.0002	0.0086	0.0019	0.2156	0.0103	1.4561	1.0045	0.0674	0.0087	0.0169	0.0017	2.1112	1.0741	3.3562	1.0937			1062539.0	1217311.0	continuous-eGFRcreacys-both_sexes-irnt	phecode-743.11-both_sexes	0.1936	0.0481	0.0286	0.0931	0.059	0.1436	0.0403	1.4624
EUR	EUR	-0.0042	-0.0572	0.0094	0.0022	0.2156	0.0156	1.4561	1.0188	0.0674	0.0075	0.0169	0.0015	2.1112	1.1428	3.3562	1.1524			1062539.0	1217311.0	continuous-eGFRcreacys-both_sexes-irnt	phecode-760-both_sexes	0.1936	0.1231	0.0286	0.049	-0.0718	0.0651	0.0389	-1.8445
EUR	EUR	-0.0061	-0.0322	0.0079	0.0018	0.2156	0.0196	1.4561	1.0135	0.0674	0.008	0.0169	0.0015	2.1112	1.1459	3.3562	1.1796			1062539.0	1217311.0	continuous-eGFRcreacys-both_sexes-irnt	phecode-785-both_sexes	0.1936	0.0752	0.0286	0.0446	-0.0942	0.0007	0.0277	-3.402
EUR	EUR	-0.0024	-0.0445	0.0088	0.0019	0.2156	0.009	1.4561	1.0098	0.0674	0.0074	0.0169	0.0014	2.1112	1.0772	3.3562	1.0862			1062539.0	1217311.0	continuous-eGFRcreacys-both_sexes-irnt	phecode-788-both_sexes	0.1936	0.1141	0.0286	0.0857	-0.0554	0.2031	0.0435	-1.2727
EUR	EUR	-0.0051	-0.0168	0.0088	0.0023	0.2156	0.0156	1.4561	1.0125	0.0674	0.0077	0.0169	0.0017	2.1112	1.1238	3.3562	1.1469			1062539.0	1217311.0	continuous-eGFRcreacys-both_sexes-irnt	phecode-835-both_sexes	0.1936	0.0849	0.0286	0.0523	-0.0879	0.0403	0.0429	-2.0506
EUR	EUR	-0.0056	-0.036	0.0088	0.0021	0.2156	0.0125	1.4561	1.0136	0.0674	0.0074	0.0169	0.0014	2.1112	1.0988	3.3562	1.1179			1062539.0	1217311.0	continuous-eGFRcreacys-both_sexes-irnt	phecode-960-both_sexes	0.1936	0.1157	0.0286	0.0626	-0.1076	0.0106	0.0421	-2.5542
EUR	EUR	-0.0043	-0.038	0.0089	0.0022	0.2156	0.0115	1.4561	1.0068	0.0674	0.0074	0.0169	0.0014	2.1112	1.0895	3.3562	1.1025			1062539.0	1217311.0	continuous-eGFRcreacys-both_sexes-irnt	phecode-960.2-both_sexes	0.1936	0.0659	0.0286	0.0722	-0.0859	0.0515	0.0441	-1.9472
EUR	EUR	-0.0002	-0.0179	0.0084	0.002	0.2155	0.009	1.457	1.0139	0.0672	0.0067	0.017	0.0012	2.1112	1.0864	3.3572	1.0911			1062539.0	1217311.0	continuous-eGFRcreacys-both_sexes-irnt	prescriptions-GABA_agonist|sedative-both_sexes	0.1939	0.1527	0.0285	0.0731	-0.0039	0.9293	0.0443	-0.0888
EUR	EUR	-0.0033	-0.0194	0.0069	0.0017	0.2156	0.0103	1.4564	1.0348	0.0674	0.007	0.017	0.0013	2.1112	1.1144	3.3564	1.1226			1062539.0	1217311.0	continuous-eGFRcreacys-both_sexes-irnt	prescriptions-SSRI|selective_serotonin_re-uptake_inhibitor-both_sexes	0.1937	0.2839	0.0286	0.0573	-0.0707	0.058	0.0373	-1.8958
EUR	EUR	-0.0059	-0.043	0.0087	0.0023	0.2156	0.0157	1.4561	1.0571	0.0674	0.0086	0.0169	0.0018	2.1112	1.1619	3.3562	1.194			1062539.0	1217311.0	continuous-eGFRcreacys-both_sexes-irnt	prescriptions-albuterol-both_sexes	0.1936	0.2945	0.0286	0.0444	-0.1017	0.0101	0.0395	-2.5729
EUR	EUR	-0.0029	-0.0523	0.0098	0.0025	0.2156	0.0067	1.4561	1.0162	0.0674	0.007	0.0169	0.0011	2.1112	1.071	3.3562	1.0739			1062539.0	1217311.0	continuous-eGFRcreacys-both_sexes-irnt	prescriptions-alpha1-antagonist|alpha_blocker-both_sexes	0.1936	0.2192	0.0286	0.0943	-0.0762	0.2556	0.067	-1.1368
EUR	EUR	-0.0031	-0.0241	0.0083	0.0019	0.2156	0.0058	1.4561	1.0631	0.0674	0.0069	0.0169	0.0012	2.1112	1.1113	3.3562	1.1122			1062539.0	1217311.0	continuous-eGFRcreacys-both_sexes-irnt	prescriptions-amoxicillin_clavulanic_acid-both_sexes	0.1936	0.5621	0.0286	0.0616	-0.0886	0.0995	0.0538	-1.6474
EUR	EUR	-0.0045	-0.0264	0.0089	0.0023	0.2156	0.0088	1.4561	1.0192	0.0674	0.0073	0.0169	0.0012	2.1112	1.0926	3.3562	1.095			1062539.0	1217311.0	continuous-eGFRcreacys-both_sexes-irnt	prescriptions-anticonvulsant|voltage-gated_calcium_channel_inhibitor|neuropathy-both_sexes	0.1936	0.2025	0.0286	0.077	-0.103	0.0619	0.0552	-1.8667
EUR	EUR	-0.011	-0.0299	0.0084	0.0023	0.2156	0.0142	1.4561	1.0868	0.0674	0.0082	0.0169	0.0015	2.1112	1.1973	3.3562	1.2079			1062539.0	1217311.0	continuous-eGFRcreacys-both_sexes-irnt	prescriptions-antipyretic-both_sexes	0.1936	0.4173	0.0286	0.0396	-0.1991	1.3735e-05	0.0458	-4.348
EUR	EUR	-0.0015	-0.0129	0.0077	0.002	0.2156	0.008	1.4561	1.0292	0.0674	0.0075	0.0169	0.0013	2.1112	1.0895	3.3562	1.0998			1062539.0	1217311.0	continuous-eGFRcreacys-both_sexes-irnt	prescriptions-antispasmodic-both_sexes	0.1936	0.2924	0.0286	0.0752	-0.0361	0.4502	0.0478	-0.7551
EUR	EUR	-0.004	-0.0654	0.011	0.003	0.2156	0.0224	1.4561	1.056	0.0674	0.0086	0.0169	0.0019	2.1112	1.207	3.3562	1.2493			1062539.0	1217311.0	continuous-eGFRcreacys-both_sexes-irnt	prescriptions-bendroflumethiazide-both_sexes	0.1936	0.2247	0.0286	0.0345	-0.057	0.1868	0.0432	-1.3201
EUR	EUR	-0.0031	-0.0241	0.0083	0.0019	0.2156	0.0058	1.4561	1.0631	0.0674	0.0069	0.0169	0.0012	2.1112	1.1113	3.3562	1.1122			1062539.0	1217311.0	continuous-eGFRcreacys-both_sexes-irnt	prescriptions-beta-lactam_antibiotic|beta-lactamase_inhibitor|antibiotic-both_sexes	0.1936	0.5621	0.0286	0.0616	-0.0886	0.0995	0.0538	-1.6474
EUR	EUR	-0.0059	-0.043	0.0087	0.0023	0.2156	0.0157	1.4561	1.0571	0.0674	0.0086	0.0169	0.0018	2.1112	1.1619	3.3562	1.194			1062539.0	1217311.0	continuous-eGFRcreacys-both_sexes-irnt	prescriptions-beta2-agonist|bronchodilator|asthma-both_sexes	0.1936	0.2945	0.0286	0.0444	-0.1017	0.0101	0.0395	-2.5729
EUR	EUR	-0.0096	-0.0053	0.0092	0.0022	0.2156	0.019	1.4561	1.0407	0.0674	0.0086	0.0169	0.0015	2.1112	1.1811	3.3562	1.2031			1062539.0	1217311.0	continuous-eGFRcreacys-both_sexes-irnt	prescriptions-biguanides|diabetes-both_sexes	0.1936	0.2006	0.0286	0.0423	-0.1502	1.5854e-05	0.0348	-4.3165
EUR	EUR	-0.0032	-0.0113	0.0086	0.0021	0.2156	0.0094	1.4561	1.0293	0.0674	0.0071	0.0169	0.0015	2.1112	1.105	3.3562	1.1097			1062539.0	1217311.0	continuous-eGFRcreacys-both_sexes-irnt	prescriptions-citalopram-both_sexes	0.1936	0.2666	0.0286	0.0649	-0.0702	0.1257	0.0458	-1.5314
EUR	EUR	-0.0064	-0.0181	0.0091	0.0021	0.2156	0.0071	1.4561	1.044	0.0674	0.0076	0.0169	0.0014	2.1112	1.0957	3.3562	1.1054			1062539.0	1217311.0	continuous-eGFRcreacys-both_sexes-irnt	prescriptions-clarithromycin-both_sexes	0.1936	0.417	0.0286	0.0724	-0.1628	0.0025	0.0538	-3.0254
EUR	EUR	-0.0037	-0.0034	0.0095	0.0023	0.2156	0.0075	1.4561	1.0446	0.0674	0.0082	0.0169	0.0013	2.1112	1.1082	3.3562	1.1088			1062539.0	1217311.0	continuous-eGFRcreacys-both_sexes-irnt	prescriptions-corticosteroid|aminoglycoside_antibiotic|antibiotic-both_sexes	0.1936	0.4098	0.0286	0.0749	-0.0927	0.1157	0.059	-1.573
EUR	EUR	-0.0037	-0.0034	0.0095	0.0023	0.2156	0.0075	1.4561	1.0446	0.0674	0.0082	0.0169	0.0013	2.1112	1.1082	3.3562	1.1088			1062539.0	1217311.0	continuous-eGFRcreacys-both_sexes-irnt	prescriptions-dexamethasone_acetic_acid_neomycin-both_sexes	0.1936	0.4098	0.0286	0.0749	-0.0927	0.1157	0.059	-1.573
EUR	EUR	-0.0024	-0.0156	0.0079	0.002	0.2156	0.0089	1.4561	1.0466	0.0674	0.0071	0.0169	0.0012	2.1112	1.1301	3.3562	1.1249			1062539.0	1217311.0	continuous-eGFRcreacys-both_sexes-irnt	prescriptions-diazepam-both_sexes	0.1936	0.3734	0.0286	0.0565	-0.0547	0.2304	0.0456	-1.1992
EUR	EUR	-0.0036	-0.0558	0.0101	0.0027	0.2156	0.008	1.4561	1.0103	0.0674	0.0069	0.0169	0.0012	2.1112	1.0741	3.3562	1.079			1062539.0	1217311.0	continuous-eGFRcreacys-both_sexes-irnt	prescriptions-doxazosin-both_sexes	0.1936	0.1302	0.0286	0.0875	-0.0866	0.1851	0.0653	-1.3251
EUR	EUR	-0.0032	-0.0196	0.007	0.0018	0.2156	0.0103	1.4561	1.0349	0.0674	0.0068	0.0169	0.0013	2.1112	1.1144	3.3562	1.123			1062539.0	1217311.0	continuous-eGFRcreacys-both_sexes-irnt	prescriptions-fluoxetine-both_sexes	0.1936	0.2835	0.0286	0.0555	-0.0686	0.0736	0.0384	-1.7892
EUR	EUR	-0.0045	-0.0264	0.0089	0.0023	0.2156	0.0088	1.4561	1.0192	0.0674	0.0073	0.0169	0.0012	2.1112	1.0926	3.3562	1.095			1062539.0	1217311.0	continuous-eGFRcreacys-both_sexes-irnt	prescriptions-gabapentin-both_sexes	0.1936	0.2025	0.0286	0.077	-0.103	0.0619	0.0552	-1.8667
EUR	EUR	-0.0011	-0.0125	0.009	0.0019	0.2156	0.0068	1.4561	1.061	0.0674	0.007	0.0169	0.0012	2.1112	1.1175	3.3562	1.1183			1062539.0	1217311.0	continuous-eGFRcreacys-both_sexes-irnt	prescriptions-hydrocortisone-both_sexes	0.1936	0.5159	0.0286	0.0593	-0.0279	0.5774	0.05	-0.5573
EUR	EUR	0.2155	1.212	0.044	0.0215	0.2155	0.2155	1.212	1.212	0.044	0.044	0.0215	0.0215	2.0812	2.0812	3.0164	3.0164			1062501.0	1217311.0	continuous-eGFRcys-both_sexes-irnt	continuous-eGFRcys-both_sexes-irnt	0.1051	0.1051	0.0218	0.0218	1.0	0.0	1.2683e-06	788470.8877
EUR	EUR	-0.0488	-0.2183	0.0114	0.0037	0.2155	0.1565	1.212	1.1392	0.044	0.0214	0.0215	0.0055	2.0812	2.0133	3.0164	2.4496			1062501.0	1217311.0	continuous-eGFRcys-both_sexes-irnt	continuous-whr-both_sexes-irnt	0.1051	0.096	0.0218	0.0148	-0.2655	2.6285e-34	0.0217	-12.2136
EUR	EUR	-0.0271	-0.1009	0.0075	0.0021	0.2155	0.0398	1.212	1.0591	0.044	0.0111	0.0215	0.0024	2.0812	1.2899	3.0164	1.3995			1062501.0	1217311.0	continuous-eGFRcys-both_sexes-irnt	icd10-E11-both_sexes	0.1051	0.1479	0.0218	0.0277	-0.2921	9.161e-29	0.0263	-11.1281
EUR	EUR	-0.0286	-0.1395	0.0079	0.0022	0.2155	0.0289	1.212	1.0125	0.044	0.0082	0.0215	0.0019	2.0812	1.2267	3.0164	1.2647			1062501.0	1217311.0	continuous-eGFRcys-both_sexes-irnt	icd10-E66-both_sexes	0.1051	0.0473	0.0218	0.0311	-0.3626	1.0308e-25	0.0346	-10.4833
EUR	EUR	-0.02	-0.0828	0.0095	0.0025	0.2155	0.0329	1.212	1.0273	0.044	0.0125	0.0215	0.0025	2.0812	1.2398	3.0164	1.3082			1062501.0	1217311.0	continuous-eGFRcys-both_sexes-irnt	icd10-E78-both_sexes	0.1051	0.0886	0.0218	0.0406	-0.2374	2.0232e-14	0.031	-7.6491
EUR	EUR	-0.0171	-0.0963	0.0082	0.0021	0.2155	0.019	1.212	1.0086	0.044	0.0072	0.0215	0.0015	2.0812	1.1491	3.0164	1.1729			1062501.0	1217311.0	continuous-eGFRcys-both_sexes-irnt	icd10-F17-both_sexes	0.1051	0.0496	0.0218	0.0419	-0.268	7.7419e-14	0.0359	-7.4746
EUR	EUR	-0.011	-0.0664	0.0073	0.0018	0.2155	0.016	1.212	0.994	0.044	0.0068	0.0215	0.0014	2.0812	1.1175	3.0164	1.1274		Ratio < 0, possibly indicating GC correction	1062501.0	1217311.0	continuous-eGFRcys-both_sexes-irnt	icd10-F32-both_sexes	0.1051		0.0218		-0.1868	5.1861e-10	0.0301	-6.2134
EUR	EUR	-0.0105	-0.0671	0.0078	0.0019	0.2155	0.0102	1.212	1.0008	0.044	0.0071	0.0215	0.0013	2.0812	1.0772	3.0164	1.0882			1062501.0	1217311.0	continuous-eGFRcys-both_sexes-irnt	icd10-G47-both_sexes	0.1051	0.0096	0.0218	0.0809	-0.2248	1.0015e-08	0.0392	-5.7305
EUR	EUR	-0.0188	-0.0723	0.0087	0.0024	0.2155	0.0258	1.212	1.0247	0.044	0.008	0.0215	0.0019	2.0812	1.2038	3.0164	1.2416			1062501.0	1217311.0	continuous-eGFRcys-both_sexes-irnt	icd10-I20-both_sexes	0.1051	0.1024	0.0218	0.0329	-0.2519	1.105e-17	0.0294	-8.5624
EUR	EUR	-0.0202	-0.0869	0.0091	0.0026	0.2155	0.0357	1.2119	1.0192	0.0439	0.0101	0.0215	0.0026	2.0812	1.2398	3.0163	1.3244			1062501.0	1217311.0	continuous-eGFRcys-both_sexes-irnt	icd10-I25-both_sexes	0.1051	0.0591	0.0218	0.0313	-0.2299	4.4968e-16	0.0283	-8.1244
EUR	EUR	-0.0046	-0.0258	0.0078	0.0021	0.2155	0.0219	1.212	1.0334	0.044	0.0146	0.0215	0.0022	2.0812	1.1651	3.0164	1.227			1062501.0	1217311.0	continuous-eGFRcys-both_sexes-irnt	icd10-I83-both_sexes	0.1051	0.147	0.0218	0.0645	-0.0669	0.0365	0.032	-2.0915
EUR	EUR	-0.0008	0.0011	0.0076	0.002	0.2155	0.0091	1.212	1.0076	0.044	0.0086	0.0215	0.0017	2.0812	1.0557	3.0164	1.0856			1062501.0	1217311.0	continuous-eGFRcys-both_sexes-irnt	icd10-J33-both_sexes	0.1051	0.0885	0.0218	0.1009	-0.0188	0.6873	0.0466	-0.4025
EUR	EUR	-0.0174	-0.089	0.0078	0.0022	0.2155	0.018	1.212	1.0116	0.044	0.009	0.0215	0.002	2.0812	1.1428	3.0164	1.1677			1062501.0	1217311.0	continuous-eGFRcys-both_sexes-irnt	icd10-J44-both_sexes	0.1051	0.069	0.0218	0.0538	-0.2791	2.3731e-11	0.0418	-6.681
EUR	EUR	-0.0129	-0.067	0.0088	0.0023	0.2155	0.0333	1.212	1.0265	0.044	0.012	0.0215	0.0029	2.0812	1.2201	3.0164	1.316			1062501.0	1217311.0	continuous-eGFRcys-both_sexes-irnt	icd10-J45-both_sexes	0.1051	0.0837	0.0218	0.038	-0.1528	4.1882e-07	0.0302	-5.0602
EUR	EUR	-0.0134	-0.0574	0.0082	0.002	0.2155	0.018	1.212	1.0166	0.044	0.0078	0.0215	0.0015	2.0812	1.1587	3.0164	1.1701			1062501.0	1217311.0	continuous-eGFRcys-both_sexes-irnt	icd10-K21-both_sexes	0.1051	0.0979	0.0218	0.0462	-0.216	8.6545e-12	0.0316	-6.8273
EUR	EUR	-0.0092	-0.0418	0.007	0.0017	0.2155	0.0099	1.212	1.0175	0.044	0.0079	0.0215	0.0013	2.0812	1.0895	3.0164	1.1033			1062501.0	1217311.0	continuous-eGFRcys-both_sexes-irnt	icd10-K22-both_sexes	0.1051	0.1696	0.0218	0.0763	-0.1993	3.7206e-06	0.0431	-4.6264
EUR	EUR	-0.0149	-0.069	0.0076	0.0018	0.2155	0.0161	1.212	1.0127	0.044	0.0073	0.0215	0.0015	2.0812	1.1396	3.0164	1.1515			1062501.0	1217311.0	continuous-eGFRcys-both_sexes-irnt	icd10-K29-both_sexes	0.1051	0.0836	0.0218	0.048	-0.2521	9.2072e-15	0.0325	-7.7498
EUR	EUR	0.005	0.0039	0.0078	0.002	0.2156	0.0222	1.2121	1.0081	0.0435	0.0086	0.0216	0.0025	2.0812	1.1396	3.0174	1.196			1062501.0	1217311.0	continuous-eGFRcys-both_sexes-irnt	icd10-K40-both_sexes	0.1051	0.0411	0.0216	0.0441	0.0724	0.0161	0.0301	2.4058
EUR	EUR	-0.0122	-0.0788	0.0075	0.0021	0.2155	0.0255	1.212	1.0257	0.044	0.0084	0.0215	0.0016	2.0812	1.2103	3.0164	1.2423			1062501.0	1217311.0	continuous-eGFRcys-both_sexes-irnt	icd10-K44-both_sexes	0.1051	0.1062	0.0218	0.0345	-0.1648	9.016e-08	0.0308	-5.3455
EUR	EUR	-0.0106	-0.0492	0.0071	0.0017	0.2155	0.0086	1.212	1.0021	0.044	0.0063	0.0215	0.0013	2.0812	1.0679	3.0164	1.0755			1062501.0	1217311.0	continuous-eGFRcys-both_sexes-irnt	icd10-K52-both_sexes	0.1051	0.0284	0.0218	0.0841	-0.2463	6.6739e-09	0.0425	-5.7989
EUR	EUR	-0.0116	-0.0591	0.0078	0.0022	0.2155	0.0372	1.212	1.0163	0.044	0.0115	0.0215	0.0023	2.0812	1.2464	3.0164	1.3374			1062501.0	1217311.0	continuous-eGFRcys-both_sexes-irnt	icd10-K57-both_sexes	0.1051	0.0482	0.0218	0.0342	-0.1291	2.1963e-07	0.0249	-5.1819
EUR	EUR	-0.0193	-0.0576	0.0074	0.002	0.2155	0.0172	1.2127	1.0211	0.044	0.0097	0.0216	0.0019	2.0812	1.1333	3.0173	1.1691			1062501.0	1217311.0	continuous-eGFRcys-both_sexes-irnt	icd10-K80-both_sexes	0.1054	0.1247	0.0218	0.0572	-0.3175	1.3692e-20	0.0341	-9.3027
EUR	EUR	-0.001	-0.0266	0.0083	0.002	0.2155	0.0207	1.212	1.0213	0.044	0.0094	0.0215	0.0021	2.0812	1.1587	3.0164	1.2026			1062501.0	1217311.0	continuous-eGFRcys-both_sexes-irnt	icd10-M16-both_sexes	0.1051	0.105	0.0218	0.0466	-0.0154	0.612	0.0304	-0.5072
EUR	EUR	-0.0166	-0.0823	0.0083	0.0021	0.2155	0.0285	1.212	1.0249	0.044	0.0086	0.0216	0.0019	2.0812	1.2234	3.0168	1.271			1062501.0	1217311.0	continuous-eGFRcys-both_sexes-irnt	icd10-M17-both_sexes	0.1051	0.0918	0.0218	0.0316	-0.2112	1.8043e-13	0.0287	-7.3625
EUR	EUR	-0.0082	-0.0318	0.0075	0.0018	0.2155	0.0087	1.212	1.0119	0.044	0.0068	0.0215	0.0012	2.0812	1.0802	3.0164	1.086			1062501.0	1217311.0	continuous-eGFRcys-both_sexes-irnt	icd10-M51-both_sexes	0.1051	0.1386	0.0218	0.0791	-0.1897	1.3503e-05	0.0436	-4.3518
EUR	EUR	-0.0082	-0.0159	0.0079	0.0018	0.2155	0.0132	1.212	0.9982	0.044	0.0077	0.0215	0.0014	2.0812	1.1082	3.0164	1.112		Ratio < 0, possibly indicating GC correction	1062501.0	1217311.0	continuous-eGFRcys-both_sexes-irnt	icd10-M75-both_sexes	0.1051		0.0218		-0.1531	4.1368e-05	0.0373	-4.0997
EUR	EUR	0.0015	-0.0243	0.0105	0.0021	0.2155	0.012	1.212	1.0049	0.044	0.0073	0.0215	0.0013	2.0812	1.0988	3.0164	1.1066			1062501.0	1217311.0	continuous-eGFRcys-both_sexes-irnt	icd10-N20-both_sexes	0.1051	0.0455	0.0218	0.0682	0.0286	0.4985	0.0422	0.6768
EUR	EUR	-0.0022	-0.0174	0.0073	0.0017	0.2155	0.0141	1.212	1.018	0.044	0.0077	0.0215	0.0014	2.0812	1.1113	3.0164	1.1389			1062501.0	1217311.0	continuous-eGFRcys-both_sexes-irnt	icd10-N81-both_sexes	0.1051	0.1297	0.0218	0.0554	-0.0408	0.1896	0.0311	-1.3119
EUR	EUR	-0.02	-0.0628	0.0071	0.0019	0.2155	0.022	1.212	1.0141	0.044	0.0072	0.0215	0.0015	2.0812	1.1843	3.0164	1.2028			1062501.0	1217311.0	continuous-eGFRcys-both_sexes-irnt	icd10-R07-both_sexes	0.1051	0.0694	0.0218	0.0353	-0.29	2.1865e-25	0.0279	-10.412
EUR	EUR	-0.0136	-0.0502	0.0072	0.0017	0.2155	0.0164	1.2119	1.0179	0.044	0.0077	0.0216	0.0015	2.0769	1.1364	3.0151	1.1571			1062501.0	1217311.0	continuous-eGFRcys-both_sexes-irnt	icd10-R10-both_sexes	0.1051	0.1138	0.0218	0.049	-0.2292	9.2527e-14	0.0308	-7.4512
EUR	EUR	-0.0058	0.0041	0.0066	0.0016	0.2155	0.0053	1.212	1.0086	0.044	0.0067	0.0215	0.0012	2.0812	1.0466	3.0164	1.0539			1062501.0	1217311.0	continuous-eGFRcys-both_sexes-irnt	icd10-R19-both_sexes	0.1051	0.1594	0.0218	0.1251	-0.1715	0.0007	0.0508	-3.3761
EUR	EUR	-0.0123	-0.0775	0.0072	0.0018	0.2155	0.0132	1.212	1.0239	0.044	0.0066	0.0215	0.0014	2.0812	1.127	3.0164	1.1362			1062501.0	1217311.0	continuous-eGFRcys-both_sexes-irnt	icd10-Z72-both_sexes	0.1051	0.1751	0.0218	0.0483	-0.2307	1.0032e-11	0.0339	-6.806
EUR	EUR	-0.012	-0.0298	0.0083	0.0022	0.2155	0.0108	1.212	1.0284	0.044	0.0081	0.0215	0.0016	2.0812	1.0895	3.0164	1.1198			1062501.0	1217311.0	continuous-eGFRcys-both_sexes-irnt	icd10-Z82-both_sexes	0.1051	0.2374	0.0218	0.0676	-0.2482	1.17e-07	0.0468	-5.2981
EUR	EUR	-0.0229	-0.1001	0.0077	0.0022	0.2155	0.0242	1.212	1.0121	0.044	0.0081	0.0215	0.0018	2.0812	1.194	3.0164	1.2204			1062501.0	1217311.0	continuous-eGFRcys-both_sexes-irnt	icd10-Z86-both_sexes	0.1051	0.055	0.0218	0.0369	-0.3175	3.7535e-26	0.03	-10.5784
EUR	EUR	-0.0135	-0.0698	0.0073	0.0019	0.2155	0.0154	1.212	1.0183	0.044	0.0082	0.0215	0.0015	2.0812	1.1364	3.0164	1.1518			1062501.0	1217311.0	continuous-eGFRcys-both_sexes-irnt	icd10-Z88-both_sexes	0.1051	0.1207	0.0218	0.0543	-0.2338	1.509e-11	0.0347	-6.747
EUR	EUR	-0.0155	-0.0514	0.0086	0.0025	0.2155	0.0181	1.212	1.0101	0.044	0.0082	0.0215	0.0018	2.0812	1.1301	3.0164	1.1632			1062501.0	1217311.0	continuous-eGFRcys-both_sexes-irnt	icd10-Z95-both_sexes	0.1051	0.062	0.0218	0.0501	-0.2491	9.2196e-11	0.0385	-6.4792
EUR	EUR	-0.0265	-0.0969	0.0078	0.0021	0.2155	0.0381	1.212	1.0702	0.044	0.0114	0.0215	0.0024	2.0812	1.2932	3.0164	1.3966			1062501.0	1217311.0	continuous-eGFRcys-both_sexes-irnt	phecode-250-both_sexes	0.1051	0.1771	0.0218	0.0288	-0.2926	1.4529e-27	0.0269	-10.8789
EUR	EUR	-0.027	-0.1028	0.008	0.0022	0.2154	0.0403	1.2122	1.0636	0.0441	0.0113	0.0216	0.0024	2.0812	1.2966	3.0167	1.4066			1062501.0	1217311.0	continuous-eGFRcys-both_sexes-irnt	phecode-250.2-both_sexes	0.1052	0.1564	0.0218	0.0277	-0.2898	3.9488e-26	0.0274	-10.5736
EUR	EUR	-0.02	-0.0826	0.0096	0.0025	0.2155	0.0328	1.212	1.0285	0.044	0.0125	0.0215	0.0025	2.0812	1.2398	3.0164	1.3088			1062501.0	1217311.0	continuous-eGFRcys-both_sexes-irnt	phecode-272-both_sexes	0.1051	0.0924	0.0218	0.0404	-0.2381	2.7503e-14	0.0313	-7.6096
EUR	EUR	-0.0201	-0.0827	0.0096	0.0025	0.2155	0.0333	1.212	1.0361	0.044	0.0126	0.0215	0.0026	2.0812	1.2498	3.0164	1.3202			1062501.0	1217311.0	continuous-eGFRcys-both_sexes-irnt	phecode-272.1-both_sexes	0.1051	0.1128	0.0218	0.0393	-0.2376	2.9965e-14	0.0313	-7.5985
EUR	EUR	-0.0195	-0.0801	0.0093	0.0025	0.2155	0.0311	1.212	1.0273	0.044	0.0127	0.0215	0.0025	2.0812	1.2267	3.0164	1.292			1062501.0	1217311.0	continuous-eGFRcys-both_sexes-irnt	phecode-272.11-both_sexes	0.1051	0.0936	0.0218	0.0435	-0.2388	1.19e-13	0.0322	-7.4179
EUR	EUR	-0.0288	-0.1401	0.008	0.0023	0.2155	0.0294	1.212	1.0112	0.044	0.0082	0.0215	0.0019	2.0812	1.2299	3.0164	1.2672			1062501.0	1217311.0	continuous-eGFRcys-both_sexes-irnt	phecode-278-both_sexes	0.1051	0.0419	0.0218	0.0309	-0.3617	2.3255e-26	0.034	-10.6232
EUR	EUR	-0.0287	-0.1399	0.0079	0.0023	0.2155	0.0291	1.212	1.017	0.044	0.0083	0.0215	0.0019	2.0812	1.2332	3.0164	1.2709			1062501.0	1217311.0	continuous-eGFRcys-both_sexes-irnt	phecode-278.1-both_sexes	0.1051	0.0626	0.0218	0.0305	-0.3624	9.5776e-26	0.0345	-10.4902
EUR	EUR	-0.0064	-0.0424	0.0072	0.0018	0.2155	0.0107	1.212	1.0132	0.044	0.0073	0.0215	0.0014	2.0812	1.1019	3.0164	1.0966			1062501.0	1217311.0	continuous-eGFRcys-both_sexes-irnt	phecode-300-both_sexes	0.1051	0.1366	0.0218	0.0755	-0.1326	0.0012	0.0411	-3.2288
EUR	EUR	-0.0055	-0.0411	0.0074	0.0018	0.2155	0.0099	1.212	1.0102	0.044	0.0072	0.0215	0.0014	2.0812	1.0926	3.0164	1.0876			1062501.0	1217311.0	continuous-eGFRcys-both_sexes-irnt	phecode-300.1-both_sexes	0.1051	0.1163	0.0218	0.082	-0.1199	0.0041	0.0417	-2.8724
EUR	EUR	-0.0194	-0.0742	0.0073	0.0022	0.2155	0.0232	1.212	1.0131	0.044	0.0077	0.0215	0.0017	2.0812	1.1811	3.0164	1.2085			1062501.0	1217311.0	continuous-eGFRcys-both_sexes-irnt	phecode-306-both_sexes	0.1051	0.0626	0.0218	0.0371	-0.2741	9.865e-21	0.0294	-9.3375
EUR	EUR	-0.0059	-0.03	0.0072	0.0018	0.2155	0.0134	1.212	0.9966	0.044	0.0069	0.0215	0.0013	2.0812	1.0926	3.0164	1.107		Ratio < 0, possibly indicating GC correction	1062501.0	1217311.0	continuous-eGFRcys-both_sexes-irnt	phecode-317-both_sexes	0.1051		0.0218		-0.1095	0.0011	0.0335	-3.268
EUR	EUR	-0.0177	-0.0972	0.0083	0.0022	0.2155	0.0206	1.212	1.0127	0.044	0.0073	0.0215	0.0016	2.0812	1.1619	3.0164	1.1857			1062501.0	1217311.0	continuous-eGFRcys-both_sexes-irnt	phecode-318-both_sexes	0.1051	0.0683	0.0218	0.0391	-0.2649	4.205e-14	0.0351	-7.5545
EUR	EUR	-0.0105	-0.0671	0.008	0.0019	0.2155	0.0103	1.212	0.9999	0.044	0.007	0.0215	0.0013	2.0812	1.0741	3.0164	1.0881		Ratio < 0, possibly indicating GC correction	1062501.0	1217311.0	continuous-eGFRcys-both_sexes-irnt	phecode-327-both_sexes	0.1051		0.0218		-0.2234	1.0818e-08	0.0391	-5.7174
EUR	EUR	-0.0114	-0.0672	0.0077	0.002	0.2155	0.0108	1.212	0.9999	0.044	0.0079	0.0215	0.0014	2.0812	1.0864	3.0164	1.0926		Ratio < 0, possibly indicating GC correction	1062501.0	1217311.0	continuous-eGFRcys-both_sexes-irnt	phecode-327.3-both_sexes	0.1051		0.0218		-0.2355	6.682e-09	0.0406	-5.7987
EUR	EUR	-0.0293	-0.1845	0.0118	0.0033	0.2155	0.0766	1.212	1.0962	0.044	0.0163	0.0215	0.0037	2.0812	1.5217	3.0164	1.7739			1062501.0	1217311.0	continuous-eGFRcys-both_sexes-irnt	phecode-401-both_sexes	0.1051	0.1243	0.0218	0.021	-0.2278	2.0051e-17	0.0268	-8.4935
EUR	EUR	-0.0292	-0.1827	0.0117	0.0033	0.2155	0.0765	1.212	1.0938	0.044	0.0163	0.0215	0.0037	2.0812	1.5181	3.0164	1.7708			1062501.0	1217311.0	continuous-eGFRcys-both_sexes-irnt	phecode-401.1-both_sexes	0.1051	0.1217	0.0218	0.0211	-0.2273	2.981e-17	0.0269	-8.4473
EUR	EUR	-0.021	-0.0974	0.0091	0.0027	0.2155	0.036	1.212	1.0299	0.044	0.0097	0.0215	0.0024	2.0812	1.2464	3.0164	1.3344			1062501.0	1217311.0	continuous-eGFRcys-both_sexes-irnt	phecode-411-both_sexes	0.1051	0.0895	0.0218	0.029	-0.2384	6.5954e-18	0.0276	-8.6217
EUR	EUR	-0.012	-0.0422	0.0081	0.002	0.2153	0.0121	1.2119	1.0016	0.044	0.0079	0.0216	0.0015	2.0769	1.0802	3.0149	1.0967			1062501.0	1217311.0	continuous-eGFRcys-both_sexes-irnt	phecode-411.1-both_sexes	0.1052	0.0166	0.0219	0.0821	-0.2349	4.0908e-09	0.04	-5.8805
EUR	EUR	-0.016	-0.0774	0.0092	0.0026	0.2155	0.026	1.212	1.0068	0.044	0.0086	0.0215	0.0021	2.0812	1.1651	3.0164	1.2158			1062501.0	1217311.0	continuous-eGFRcys-both_sexes-irnt	phecode-411.2-both_sexes	0.1051	0.0313	0.0218	0.0398	-0.2143	4.9368e-11	0.0326	-6.5728
EUR	EUR	-0.0202	-0.0765	0.0089	0.0025	0.2155	0.0296	1.212	1.0278	0.044	0.0082	0.0215	0.0021	2.0812	1.2201	3.0164	1.2676			1062501.0	1217311.0	continuous-eGFRcys-both_sexes-irnt	phecode-411.3-both_sexes	0.1051	0.104	0.0218	0.0307	-0.2523	1.0528e-18	0.0286	-8.8294
EUR	EUR	-0.0174	-0.0638	0.0088	0.0026	0.2155	0.0345	1.212	1.0309	0.044	0.0101	0.0215	0.0028	2.0812	1.2234	3.0164	1.3148			1062501.0	1217311.0	continuous-eGFRcys-both_sexes-irnt	phecode-411.4-both_sexes	0.1051	0.0982	0.0218	0.032	-0.2021	1.8302e-11	0.0301	-6.719
EUR	EUR	-0.0204	-0.0896	0.0092	0.0027	0.2155	0.037	1.212	1.021	0.044	0.0101	0.0215	0.0026	2.0812	1.2431	3.0164	1.3308			1062501.0	1217311.0	continuous-eGFRcys-both_sexes-irnt	phecode-411.8-both_sexes	0.1051	0.0633	0.0218	0.0305	-0.2288	3.8076e-16	0.0281	-8.1445
EUR	EUR	-0.0203	-0.0597	0.0072	0.0019	0.2155	0.0216	1.212	1.0189	0.044	0.0073	0.0215	0.0015	2.0812	1.1843	3.0164	1.202			1062501.0	1217311.0	continuous-eGFRcys-both_sexes-irnt	phecode-418-both_sexes	0.1051	0.0933	0.0218	0.036	-0.2972	5.7873e-26	0.0282	-10.5377
EUR	EUR	-0.0057	-0.0305	0.0078	0.0022	0.2155	0.0254	1.212	1.0305	0.044	0.0146	0.0215	0.0023	2.0812	1.1715	3.0164	1.2386			1062501.0	1217311.0	continuous-eGFRcys-both_sexes-irnt	phecode-454-both_sexes	0.1051	0.1277	0.0218	0.0613	-0.0777	0.0096	0.03	-2.5901
EUR	EUR	-0.0054	-0.029	0.0079	0.0022	0.2155	0.0256	1.212	1.0383	0.044	0.0155	0.0215	0.0024	2.0812	1.1779	3.0164	1.2476			1062501.0	1217311.0	continuous-eGFRcys-both_sexes-irnt	phecode-454.1-both_sexes	0.1051	0.1548	0.0218	0.0624	-0.0734	0.0164	0.0306	-2.4002
EUR	EUR	-0.0185	-0.097	0.0082	0.0021	0.2155	0.0104	1.212	1.0151	0.044	0.0071	0.0215	0.0014	2.0812	1.0957	3.0164	1.103			1062501.0	1217311.0	continuous-eGFRcys-both_sexes-irnt	phecode-459-both_sexes	0.1051	0.1462	0.0218	0.0687	-0.3906	3.6298e-19	0.0436	-8.9477
EUR	EUR	-0.0014	0.0028	0.0075	0.002	0.2155	0.0101	1.212	1.007	0.044	0.0089	0.0215	0.0019	2.0812	1.0588	3.0164	1.0901			1062501.0	1217311.0	continuous-eGFRcys-both_sexes-irnt	phecode-471-both_sexes	0.1051	0.0773	0.0218	0.0993	-0.0294	0.515	0.0452	-0.6511
EUR	EUR	-0.0137	-0.0717	0.0089	0.0024	0.2155	0.0357	1.212	1.0377	0.044	0.0123	0.0215	0.0031	2.0812	1.2398	3.0164	1.341			1062501.0	1217311.0	continuous-eGFRcys-both_sexes-irnt	phecode-495-both_sexes	0.1051	0.1107	0.0218	0.0361	-0.1556	2.3435e-07	0.0301	-5.1698
EUR	EUR	-0.0187	-0.0926	0.0076	0.0023	0.2155	0.0206	1.212	1.0107	0.044	0.0089	0.0215	0.0022	2.0812	1.1491	3.0164	1.1777			1062501.0	1217311.0	continuous-eGFRcys-both_sexes-irnt	phecode-496.2-both_sexes	0.1051	0.0605	0.0218	0.0502	-0.2805	4.8938e-12	0.0406	-6.9086
EUR	EUR	-0.0186	-0.0904	0.0078	0.0023	0.2155	0.0207	1.212	1.0116	0.044	0.0091	0.0215	0.0022	2.0812	1.1491	3.0164	1.1784			1062501.0	1217311.0	continuous-eGFRcys-both_sexes-irnt	phecode-496.21-both_sexes	0.1051	0.065	0.0218	0.0508	-0.2793	5.38e-12	0.0405	-6.8952
EUR	EUR	-0.0165	-0.0736	0.0085	0.0022	0.2155	0.0248	1.212	1.041	0.044	0.0084	0.0215	0.0016	2.0812	1.2234	3.0164	1.2485			1062501.0	1217311.0	continuous-eGFRcys-both_sexes-irnt	phecode-530-both_sexes	0.1051	0.1651	0.0218	0.0337	-0.2255	5.0585e-14	0.0299	-7.5304
EUR	EUR	-0.0164	-0.0683	0.0085	0.0022	0.2155	0.0251	1.212	1.0307	0.044	0.0081	0.0215	0.0016	2.0812	1.2103	3.0164	1.2391			1062501.0	1217311.0	continuous-eGFRcys-both_sexes-irnt	phecode-530.1-both_sexes	0.1051	0.1284	0.0218	0.0337	-0.2231	7.7923e-14	0.0298	-7.4738
EUR	EUR	-0.0144	-0.0608	0.0083	0.0021	0.2155	0.0204	1.212	1.0179	0.044	0.0079	0.0215	0.0016	2.0812	1.1683	3.0164	1.1838			1062501.0	1217311.0	continuous-eGFRcys-both_sexes-irnt	phecode-530.11-both_sexes	0.1051	0.0972	0.0218	0.0432	-0.2167	2.5761e-12	0.031	-6.9991
EUR	EUR	-0.0151	-0.0695	0.0076	0.0018	0.2155	0.0168	1.212	1.009	0.044	0.0073	0.0215	0.0015	2.0812	1.1396	3.0164	1.1524			1062501.0	1217311.0	continuous-eGFRcys-both_sexes-irnt	phecode-535-both_sexes	0.1051	0.0592	0.0218	0.048	-0.2513	1.0956e-14	0.0325	-7.7276
EUR	EUR	-0.0093	-0.071	0.0077	0.002	0.2155	0.0258	1.212	1.0346	0.044	0.0089	0.0215	0.0021	2.0812	1.2038	3.0164	1.252			1062501.0	1217311.0	continuous-eGFRcys-both_sexes-irnt	phecode-550-both_sexes	0.1051	0.1372	0.0218	0.0354	-0.1254	1.2558e-05	0.0287	-4.3677
EUR	EUR	-0.0127	-0.0793	0.0074	0.0022	0.2155	0.0279	1.212	1.0311	0.044	0.0085	0.0215	0.0018	2.0812	1.2201	3.0164	1.2548			1062501.0	1217311.0	continuous-eGFRcys-both_sexes-irnt	phecode-550.2-both_sexes	0.1051	0.1221	0.0218	0.0332	-0.1631	6.3369e-08	0.0301	-5.409
EUR	EUR	-0.0077	-0.0366	0.0075	0.002	0.2155	0.0101	1.212	1.0079	0.044	0.0075	0.0215	0.0018	2.0812	1.0679	3.0164	1.083			1062501.0	1217311.0	continuous-eGFRcys-both_sexes-irnt	phecode-550.4-both_sexes	0.1051	0.0954	0.0218	0.0909	-0.1638	0.0005	0.0473	-3.4654
EUR	EUR	-0.0123	-0.0546	0.0069	0.0018	0.2155	0.0128	1.212	1.0042	0.044	0.0068	0.0215	0.0017	2.0812	1.0864	3.0164	1.0949			1062501.0	1217311.0	continuous-eGFRcys-both_sexes-irnt	phecode-558-both_sexes	0.1051	0.0437	0.0218	0.0713	-0.2344	1.3868e-09	0.0387	-6.057
EUR	EUR	-0.0135	-0.0649	0.0077	0.0023	0.2155	0.0437	1.212	1.0188	0.044	0.0114	0.0215	0.0026	2.0812	1.2597	3.0164	1.3468			1062501.0	1217311.0	continuous-eGFRcys-both_sexes-irnt	phecode-562-both_sexes	0.1051	0.0543	0.0218	0.0329	-0.1392	1.6559e-08	0.0247	-5.6446
EUR	EUR	-0.0135	-0.0649	0.0077	0.0023	0.2155	0.0437	1.212	1.0199	0.044	0.0114	0.0215	0.0026	2.0812	1.2631	3.0164	1.3479			1062501.0	1217311.0	continuous-eGFRcys-both_sexes-irnt	phecode-562.1-both_sexes	0.1051	0.0573	0.0218	0.0328	-0.1396	1.5934e-08	0.0247	-5.6512
EUR	EUR	-0.0151	-0.0588	0.0071	0.0019	0.2155	0.0179	1.212	1.0107	0.044	0.0073	0.0215	0.0016	2.0812	1.1364	3.0164	1.1451			1062501.0	1217311.0	continuous-eGFRcys-both_sexes-irnt	phecode-564-both_sexes	0.1051	0.0737	0.0218	0.0506	-0.2435	5.5108e-14	0.0324	-7.5192
EUR	EUR	-0.02	-0.0629	0.0078	0.002	0.2155	0.0191	1.212	1.0222	0.044	0.0099	0.0215	0.002	2.0812	1.1364	3.0164	1.1862			1062501.0	1217311.0	continuous-eGFRcys-both_sexes-irnt	phecode-574-both_sexes	0.1051	0.1194	0.0218	0.0533	-0.3108	1.5838e-21	0.0326	-9.5293
EUR	EUR	-0.0195	-0.0583	0.0075	0.002	0.2155	0.0175	1.212	1.0199	0.044	0.0099	0.0215	0.0019	2.0812	1.1301	3.0164	1.1686			1062501.0	1217311.0	continuous-eGFRcys-both_sexes-irnt	phecode-574.1-both_sexes	0.1051	0.1182	0.0218	0.0588	-0.3177	1.9347e-20	0.0343	-9.2659
EUR	EUR	0.0021	-0.026	0.0101	0.0021	0.2155	0.0095	1.212	1.0009	0.044	0.0075	0.0215	0.0013	2.0812	1.0741	3.0164	1.0797			1062501.0	1217311.0	continuous-eGFRcys-both_sexes-irnt	phecode-594.1-both_sexes	0.1051	0.0116	0.0218	0.0936	0.047	0.3128	0.0465	1.0093
EUR	EUR	-0.0104	-0.0655	0.0074	0.0021	0.2155	0.0087	1.212	1.0034	0.044	0.0074	0.0215	0.0015	2.0812	1.0649	3.0164	1.0703			1062501.0	1217311.0	continuous-eGFRcys-both_sexes-irnt	phecode-714.1-both_sexes	0.1051	0.0481	0.0218	0.1059	-0.2397	2.8435e-06	0.0512	-4.6818
EUR	EUR	-0.021	-0.0987	0.0087	0.0022	0.2155	0.0357	1.212	1.0322	0.044	0.0084	0.0215	0.0019	2.0812	1.2831	3.0164	1.3338			1062501.0	1217311.0	continuous-eGFRcys-both_sexes-irnt	phecode-716-both_sexes	0.1051	0.0964	0.0218	0.0252	-0.2394	3.1184e-18	0.0275	-8.7071
EUR	EUR	-0.0164	-0.08	0.008	0.0021	0.2155	0.0262	1.212	1.0213	0.044	0.0083	0.0215	0.0018	2.0812	1.1973	3.0164	1.2313			1062501.0	1217311.0	continuous-eGFRcys-both_sexes-irnt	phecode-716.2-both_sexes	0.1051	0.0922	0.0218	0.0357	-0.2191	9.7957e-14	0.0294	-7.4436
EUR	EUR	-0.0209	-0.0989	0.0087	0.0022	0.2155	0.0357	1.212	1.032	0.044	0.0084	0.0215	0.0019	2.0812	1.2831	3.0164	1.3343			1062501.0	1217311.0	continuous-eGFRcys-both_sexes-irnt	phecode-716.9-both_sexes	0.1051	0.0958	0.0218	0.025	-0.2386	2.5618e-18	0.0273	-8.7293
EUR	EUR	-0.0054	-0.0372	0.0066	0.0017	0.2155	0.0105	1.212	1.0008	0.044	0.0068	0.0215	0.0014	2.0812	1.0802	3.0164	1.0882			1062501.0	1217311.0	continuous-eGFRcys-both_sexes-irnt	phecode-720-both_sexes	0.1051	0.0087	0.0218	0.0773	-0.1138	0.0026	0.0377	-3.0141
EUR	EUR	-0.0086	-0.0363	0.0074	0.0018	0.2155	0.0089	1.212	1.02	0.044	0.0068	0.0215	0.0012	2.0812	1.0895	3.0164	1.0947			1062501.0	1217311.0	continuous-eGFRcys-both_sexes-irnt	phecode-722-both_sexes	0.1051	0.2116	0.0218	0.0713	-0.1956	3.2518e-06	0.042	-4.6542
EUR	EUR	-0.0098	-0.031	0.0077	0.0019	0.2155	0.0166	1.212	0.9969	0.044	0.0069	0.0215	0.0015	2.0812	1.1238	3.0164	1.1351		Ratio < 0, possibly indicating GC correction	1062501.0	1217311.0	continuous-eGFRcys-both_sexes-irnt	phecode-726-both_sexes	0.1051		0.0218		-0.1631	3.9564e-06	0.0354	-4.6137
EUR	EUR	-0.0005	-0.0304	0.0074	0.0018	0.2155	0.0103	1.2119	0.9932	0.044	0.0066	0.0215	0.0013	2.0812	1.071	3.0164	1.0802		Ratio < 0, possibly indicating GC correction	1062501.0	1217311.0	continuous-eGFRcys-both_sexes-irnt	phecode-735.2-both_sexes	0.1051		0.0218		-0.0097	0.8046	0.039	-0.2474
EUR	EUR	-0.0014	-0.0077	0.0079	0.0019	0.2155	0.0149	1.212	1.0058	0.044	0.0083	0.0215	0.0016	2.0812	1.1113	3.0164	1.1302			1062501.0	1217311.0	continuous-eGFRcys-both_sexes-irnt	phecode-735.3-both_sexes	0.1051	0.0447	0.0218	0.0637	-0.0244	0.4851	0.035	-0.6982
EUR	EUR	-0.0087	-0.0771	0.009	0.0022	0.2155	0.0243	1.212	1.024	0.044	0.0115	0.0215	0.0028	2.0812	1.1843	3.0164	1.2414			1062501.0	1217311.0	continuous-eGFRcys-both_sexes-irnt	phecode-740-both_sexes	0.1051	0.0992	0.0218	0.0477	-0.12	0.0006	0.0347	-3.4527
EUR	EUR	-0.0052	-0.05	0.0085	0.0021	0.2155	0.0216	1.212	1.0266	0.044	0.0102	0.0215	0.0024	2.0812	1.1619	3.0164	1.2106			1062501.0	1217311.0	continuous-eGFRcys-both_sexes-irnt	phecode-740.1-both_sexes	0.1051	0.1262	0.0218	0.0486	-0.0756	0.0188	0.0322	-2.3501
EUR	EUR	-0.0101	-0.0747	0.0084	0.002	0.2155	0.0158	1.212	1.0022	0.044	0.0094	0.0215	0.0022	2.0812	1.1207	3.0164	1.1369			1062501.0	1217311.0	continuous-eGFRcys-both_sexes-irnt	phecode-740.9-both_sexes	0.1051	0.0163	0.0218	0.0688	-0.1732	3.405e-05	0.0418	-4.1445
EUR	EUR	-0.0006	-0.0255	0.0082	0.0018	0.2155	0.0103	1.212	1.0051	0.044	0.0087	0.0215	0.0017	2.0812	1.0741	3.0164	1.0945			1062501.0	1217311.0	continuous-eGFRcys-both_sexes-irnt	phecode-743.1-both_sexes	0.1051	0.0538	0.0218	0.0916	-0.0128	0.7379	0.0382	-0.3347
EUR	EUR	-0.0006	-0.0257	0.0082	0.0018	0.2155	0.0103	1.212	1.0045	0.044	0.0087	0.0215	0.0017	2.0812	1.0741	3.0164	1.0937			1062501.0	1217311.0	continuous-eGFRcys-both_sexes-irnt	phecode-743.11-both_sexes	0.1051	0.0481	0.0218	0.0927	-0.0134	0.7256	0.0382	-0.351
EUR	EUR	-0.0115	-0.0691	0.0076	0.002	0.2155	0.0156	1.212	1.0187	0.044	0.0075	0.0215	0.0015	2.0812	1.1428	3.0164	1.1523			1062501.0	1217311.0	continuous-eGFRcys-both_sexes-irnt	phecode-760-both_sexes	0.1051	0.123	0.0218	0.0495	-0.1984	2.3734e-07	0.0384	-5.1674
EUR	EUR	-0.0134	-0.0481	0.0078	0.0018	0.2155	0.0196	1.212	1.0135	0.044	0.008	0.0215	0.0015	2.0812	1.1459	3.0164	1.1796			1062501.0	1217311.0	continuous-eGFRcys-both_sexes-irnt	phecode-785-both_sexes	0.1051	0.0751	0.0218	0.0444	-0.2059	2.5249e-12	0.0294	-7.0019
EUR	EUR	-0.0058	-0.0498	0.0077	0.0017	0.2155	0.009	1.212	1.0098	0.044	0.0074	0.0215	0.0014	2.0812	1.0772	3.0164	1.0861			1062501.0	1217311.0	continuous-eGFRcys-both_sexes-irnt	phecode-788-both_sexes	0.1051	0.114	0.0218	0.0861	-0.131	0.0007	0.0387	-3.3878
EUR	EUR	-0.0084	-0.0209	0.008	0.0021	0.2155	0.0156	1.212	1.0125	0.044	0.0077	0.0215	0.0017	2.0812	1.1238	3.0164	1.1469			1062501.0	1217311.0	continuous-eGFRcys-both_sexes-irnt	phecode-835-both_sexes	0.1051	0.085	0.0218	0.0521	-0.1455	0.0007	0.043	-3.3827
EUR	EUR	-0.0128	-0.0577	0.0078	0.0019	0.2155	0.0125	1.212	1.0136	0.044	0.0074	0.0215	0.0014	2.0812	1.0988	3.0164	1.118			1062501.0	1217311.0	continuous-eGFRcys-both_sexes-irnt	phecode-960-both_sexes	0.1051	0.1156	0.0218	0.0627	-0.2453	2.2933e-09	0.041	-5.9755
EUR	EUR	-0.0115	-0.0579	0.0079	0.0019	0.2155	0.0115	1.212	1.0067	0.044	0.0074	0.0215	0.0014	2.0812	1.0895	3.0164	1.1025			1062501.0	1217311.0	continuous-eGFRcys-both_sexes-irnt	phecode-960.2-both_sexes	0.1051	0.0657	0.0218	0.0724	-0.2305	3.6867e-08	0.0419	-5.5052
EUR	EUR	-0.0042	-0.0244	0.0074	0.0018	0.2155	0.009	1.2127	1.0139	0.0439	0.0067	0.0215	0.0012	2.0812	1.0864	3.0172	1.0911			1062501.0	1217311.0	continuous-eGFRcys-both_sexes-irnt	prescriptions-GABA_agonist|sedative-both_sexes	0.1054	0.1528	0.0218	0.0735	-0.0948	0.0166	0.0396	-2.396
EUR	EUR	-0.0074	-0.0404	0.0068	0.0019	0.2156	0.0103	1.2121	1.0348	0.044	0.007	0.0216	0.0013	2.0812	1.1144	3.0173	1.1227			1062501.0	1217311.0	continuous-eGFRcys-both_sexes-irnt	prescriptions-SSRI|selective_serotonin_re-uptake_inhibitor-both_sexes	0.1051	0.2839	0.0218	0.0574	-0.1566	0.0001	0.041	-3.8185
EUR	EUR	-0.0119	-0.0607	0.008	0.002	0.2155	0.0157	1.212	1.0571	0.044	0.0086	0.0215	0.0018	2.0812	1.1619	3.0164	1.194			1062501.0	1217311.0	continuous-eGFRcys-both_sexes-irnt	prescriptions-albuterol-both_sexes	0.1051	0.2945	0.0218	0.0445	-0.2051	7.2547e-08	0.0381	-5.3847
EUR	EUR	-0.0084	-0.0503	0.0083	0.0021	0.2155	0.0067	1.212	1.0162	0.044	0.007	0.0215	0.0011	2.0812	1.071	3.0164	1.0739			1062501.0	1217311.0	continuous-eGFRcys-both_sexes-irnt	prescriptions-alpha1-antagonist|alpha_blocker-both_sexes	0.1051	0.2192	0.0218	0.094	-0.221	9.4408e-05	0.0566	-3.9045
EUR	EUR	-0.0072	-0.0427	0.0076	0.0017	0.2155	0.0058	1.212	1.0631	0.044	0.0069	0.0215	0.0012	2.0812	1.1113	3.0164	1.1122			1062501.0	1217311.0	continuous-eGFRcys-both_sexes-irnt	prescriptions-amoxicillin_clavulanic_acid-both_sexes	0.1051	0.5621	0.0218	0.0616	-0.2052	0.0001	0.0533	-3.8476
EUR	EUR	-0.0088	-0.0452	0.0072	0.0019	0.2155	0.0088	1.212	1.0192	0.044	0.0073	0.0215	0.0012	2.0812	1.0926	3.0164	1.095			1062501.0	1217311.0	continuous-eGFRcys-both_sexes-irnt	prescriptions-anticonvulsant|voltage-gated_calcium_channel_inhibitor|neuropathy-both_sexes	0.1051	0.2025	0.0218	0.0769	-0.2012	4.1638e-05	0.0491	-4.0982
EUR	EUR	-0.0191	-0.0641	0.0075	0.002	0.2155	0.0142	1.212	1.0868	0.044	0.0083	0.0215	0.0015	2.0812	1.1973	3.0164	1.2079			1062501.0	1217311.0	continuous-eGFRcys-both_sexes-irnt	prescriptions-antipyretic-both_sexes	0.1051	0.4172	0.0218	0.0397	-0.3464	2.2166e-15	0.0437	-7.9286
EUR	EUR	-0.0025	-0.0253	0.0067	0.0018	0.2155	0.008	1.212	1.0292	0.044	0.0075	0.0215	0.0013	2.0812	1.0895	3.0164	1.0999			1062501.0	1217311.0	continuous-eGFRcys-both_sexes-irnt	prescriptions-antispasmodic-both_sexes	0.1051	0.2924	0.0218	0.0746	-0.0604	0.168	0.0438	-1.3788
EUR	EUR	-0.0116	-0.0843	0.0093	0.0025	0.2155	0.0224	1.212	1.056	0.044	0.0086	0.0215	0.0019	2.0812	1.207	3.0164	1.2493			1062501.0	1217311.0	continuous-eGFRcys-both_sexes-irnt	prescriptions-bendroflumethiazide-both_sexes	0.1051	0.2246	0.0218	0.0344	-0.1664	5.0012e-06	0.0364	-4.5647
EUR	EUR	-0.0072	-0.0427	0.0076	0.0017	0.2155	0.0058	1.212	1.0631	0.044	0.0069	0.0215	0.0012	2.0812	1.1113	3.0164	1.1122			1062501.0	1217311.0	continuous-eGFRcys-both_sexes-irnt	prescriptions-beta-lactam_antibiotic|beta-lactamase_inhibitor|antibiotic-both_sexes	0.1051	0.5621	0.0218	0.0616	-0.2052	0.0001	0.0533	-3.8476
EUR	EUR	-0.0119	-0.0607	0.008	0.002	0.2155	0.0157	1.212	1.0571	0.044	0.0086	0.0215	0.0018	2.0812	1.1619	3.0164	1.194			1062501.0	1217311.0	continuous-eGFRcys-both_sexes-irnt	prescriptions-beta2-agonist|bronchodilator|asthma-both_sexes	0.1051	0.2945	0.0218	0.0445	-0.2051	7.2547e-08	0.0381	-5.3847
EUR	EUR	-0.0197	-0.0512	0.008	0.0021	0.2155	0.019	1.212	1.0407	0.044	0.0086	0.0215	0.0015	2.0812	1.1811	3.0164	1.2031			1062501.0	1217311.0	continuous-eGFRcys-both_sexes-irnt	prescriptions-biguanides|diabetes-both_sexes	0.1051	0.2006	0.0218	0.0422	-0.3075	5.0789e-22	0.0319	-9.6466
EUR	EUR	-0.0063	-0.0309	0.0079	0.0019	0.2155	0.0094	1.212	1.0293	0.044	0.0071	0.0215	0.0015	2.0812	1.105	3.0164	1.1097			1062501.0	1217311.0	continuous-eGFRcys-both_sexes-irnt	prescriptions-citalopram-both_sexes	0.1051	0.2667	0.0218	0.0648	-0.1397	0.0007	0.0414	-3.3734
EUR	EUR	-0.0106	-0.04	0.0079	0.0019	0.2155	0.0071	1.212	1.044	0.044	0.0077	0.0215	0.0014	2.0812	1.0957	3.0164	1.1054			1062501.0	1217311.0	continuous-eGFRcys-both_sexes-irnt	prescriptions-clarithromycin-both_sexes	0.1051	0.4171	0.0218	0.0731	-0.272	4.2963e-07	0.0538	-5.0553
EUR	EUR	-0.0055	-0.0177	0.0084	0.0021	0.2155	0.0075	1.212	1.0446	0.044	0.0081	0.0215	0.0013	2.0812	1.1082	3.0164	1.1088			1062501.0	1217311.0	continuous-eGFRcys-both_sexes-irnt	prescriptions-corticosteroid|aminoglycoside_antibiotic|antibiotic-both_sexes	0.1051	0.4098	0.0218	0.0747	-0.1377	0.008	0.0519	-2.653
EUR	EUR	-0.0055	-0.0177	0.0084	0.0021	0.2155	0.0075	1.212	1.0446	0.044	0.0081	0.0215	0.0013	2.0812	1.1082	3.0164	1.1088			1062501.0	1217311.0	continuous-eGFRcys-both_sexes-irnt	prescriptions-dexamethasone_acetic_acid_neomycin-both_sexes	0.1051	0.4098	0.0218	0.0747	-0.1377	0.008	0.0519	-2.653
EUR	EUR	-0.0056	-0.0224	0.0069	0.0018	0.2155	0.0089	1.212	1.0466	0.044	0.0071	0.0215	0.0012	2.0812	1.1301	3.0164	1.1248			1062501.0	1217311.0	continuous-eGFRcys-both_sexes-irnt	prescriptions-diazepam-both_sexes	0.1051	0.3735	0.0218	0.0567	-0.1272	0.0044	0.0447	-2.8458
EUR	EUR	-0.0096	-0.0579	0.0084	0.0022	0.2155	0.008	1.212	1.0103	0.044	0.0069	0.0215	0.0012	2.0812	1.0741	3.0164	1.079			1062501.0	1217311.0	continuous-eGFRcys-both_sexes-irnt	prescriptions-doxazosin-both_sexes	0.1051	0.1302	0.0218	0.0873	-0.2313	1.6742e-05	0.0537	-4.3044
EUR	EUR	-0.0073	-0.0405	0.0068	0.0019	0.2155	0.0103	1.212	1.0349	0.044	0.0069	0.0215	0.0013	2.0812	1.1144	3.0164	1.123			1062501.0	1217311.0	continuous-eGFRcys-both_sexes-irnt	prescriptions-fluoxetine-both_sexes	0.1051	0.2835	0.0218	0.0561	-0.1553	0.0002	0.0413	-3.7592
EUR	EUR	-0.0088	-0.0452	0.0072	0.0019	0.2155	0.0088	1.212	1.0192	0.044	0.0073	0.0215	0.0012	2.0812	1.0926	3.0164	1.095			1062501.0	1217311.0	continuous-eGFRcys-both_sexes-irnt	prescriptions-gabapentin-both_sexes	0.1051	0.2025	0.0218	0.0769	-0.2012	4.1637e-05	0.0491	-4.0982
EUR	EUR	-0.0039	-0.0233	0.0082	0.0018	0.2155	0.0068	1.212	1.061	0.044	0.007	0.0215	0.0012	2.0812	1.1175	3.0164	1.1183			1062501.0	1217311.0	continuous-eGFRcys-both_sexes-irnt	prescriptions-hydrocortisone-both_sexes	0.1051	0.5158	0.0218	0.0588	-0.1012	0.0455	0.0506	-2.0001
EUR	EUR	0.1565	1.1392	0.0214	0.0055	0.1565	0.1565	1.1392	1.1392	0.0214	0.0214	0.0055	0.0055	2.0133	2.0133	2.4494	2.4494			1062577.0	1217311.0	continuous-whr-both_sexes-irnt	continuous-whr-both_sexes-irnt	0.096	0.096	0.0148	0.0148	1.0	0.0	1.6062e-08	62256849.5848
EUR	EUR	0.0524	0.2229	0.0088	0.0024	0.1565	0.0398	1.1392	1.0591	0.0214	0.0111	0.0055	0.0024	2.0133	1.2899	2.4494	1.3995			1062577.0	1217311.0	continuous-whr-both_sexes-irnt	icd10-E11-both_sexes	0.096	0.148	0.0148	0.0278	0.6645	7.6327e-188	0.0227	29.2319
EUR	EUR	0.0435	0.1758	0.0079	0.0021	0.1565	0.0289	1.1392	1.0126	0.0214	0.0084	0.0055	0.0018	2.0133	1.2267	2.4494	1.2648			1062577.0	1217311.0	continuous-whr-both_sexes-irnt	icd10-E66-both_sexes	0.096	0.0474	0.0148	0.0316	0.6462	8.3296e-118	0.028	23.0746
EUR	EUR	0.0346	0.1392	0.0079	0.0019	0.1565	0.0329	1.1392	1.0273	0.0214	0.0125	0.0055	0.0025	2.0133	1.2398	2.4494	1.3082			1062577.0	1217311.0	continuous-whr-both_sexes-irnt	icd10-E78-both_sexes	0.096	0.0887	0.0148	0.0405	0.4829	1.4164e-79	0.0256	18.8886
EUR	EUR	0.0235	0.0725	0.0067	0.0016	0.1565	0.0189	1.1392	1.0086	0.0214	0.0072	0.0055	0.0015	2.0133	1.1491	2.4494	1.1729			1062577.0	1217311.0	continuous-whr-both_sexes-irnt	icd10-F17-both_sexes	0.096	0.0497	0.0148	0.0417	0.4314	4.0812e-43	0.0313	13.766
EUR	EUR	0.0156	0.079	0.0067	0.0016	0.1565	0.016	1.1392	0.9938	0.0214	0.0068	0.0055	0.0014	2.0133	1.1175	2.4494	1.1278		Ratio < 0, possibly indicating GC correction	1062577.0	1217311.0	continuous-whr-both_sexes-irnt	icd10-F32-both_sexes	0.096		0.0148		0.3123	1.1666e-23	0.0311	10.0264
EUR	EUR	0.0185	0.0919	0.0073	0.0016	0.1565	0.0102	1.1392	1.0009	0.0214	0.0071	0.0055	0.0013	2.0133	1.0772	2.4494	1.0882			1062577.0	1217311.0	continuous-whr-both_sexes-irnt	icd10-G47-both_sexes	0.096	0.0097	0.0148	0.0804	0.462	2.3436e-27	0.0426	10.8352
EUR	EUR	0.0294	0.0893	0.0076	0.0018	0.1565	0.0258	1.1392	1.0247	0.0214	0.008	0.0055	0.0019	2.0133	1.2038	2.4494	1.2418			1062577.0	1217311.0	continuous-whr-both_sexes-irnt	icd10-I20-both_sexes	0.096	0.102	0.0148	0.033	0.462	1.7135e-72	0.0257	18.0071
EUR	EUR	0.0314	0.0939	0.0075	0.0019	0.1565	0.0357	1.1391	1.0192	0.0215	0.0102	0.0055	0.0026	2.0133	1.2398	2.4496	1.3243			1062577.0	1217311.0	continuous-whr-both_sexes-irnt	icd10-I25-both_sexes	0.0959	0.0591	0.0148	0.0315	0.4197	1.0273e-78	0.0223	18.7837
EUR	EUR	0.0013	0.0027	0.008	0.002	0.1565	0.0219	1.1392	1.0334	0.0214	0.0146	0.0055	0.0022	2.0133	1.1651	2.4494	1.227			1062577.0	1217311.0	continuous-whr-both_sexes-irnt	icd10-I83-both_sexes	0.096	0.147	0.0148	0.0644	0.0223	0.5234	0.0349	0.638
EUR	EUR	0.0033	0.0178	0.0063	0.0015	0.1565	0.0091	1.1392	1.0076	0.0214	0.0086	0.0055	0.0017	2.0133	1.0557	2.4494	1.0856			1062577.0	1217311.0	continuous-whr-both_sexes-irnt	icd10-J33-both_sexes	0.096	0.0885	0.0148	0.101	0.088	0.0266	0.0397	2.2179
EUR	EUR	0.0231	0.0907	0.0067	0.0017	0.1565	0.018	1.1392	1.0116	0.0214	0.009	0.0055	0.002	2.0133	1.1428	2.4494	1.1676			1062577.0	1217311.0	continuous-whr-both_sexes-irnt	icd10-J44-both_sexes	0.096	0.0691	0.0148	0.0537	0.4358	4.32e-28	0.0397	10.9889
EUR	EUR	0.0219	0.0882	0.007	0.0019	0.1565	0.0333	1.1392	1.0265	0.0214	0.0119	0.0055	0.0029	2.0133	1.2168	2.4494	1.316			1062577.0	1217311.0	continuous-whr-both_sexes-irnt	icd10-J45-both_sexes	0.096	0.0838	0.0148	0.0378	0.3041	8.5127e-24	0.0302	10.0575
EUR	EUR	0.0231	0.0697	0.0067	0.0017	0.1565	0.018	1.1392	1.0166	0.0214	0.0078	0.0055	0.0015	2.0133	1.1587	2.4494	1.1702			1062577.0	1217311.0	continuous-whr-both_sexes-irnt	icd10-K21-both_sexes	0.096	0.0978	0.0148	0.046	0.4355	2.1564e-47	0.0301	14.4604
EUR	EUR	0.0139	0.0443	0.0076	0.0016	0.1565	0.0099	1.1392	1.0175	0.0214	0.0079	0.0055	0.0013	2.0133	1.0895	2.4494	1.1033			1062577.0	1217311.0	continuous-whr-both_sexes-irnt	icd10-K22-both_sexes	0.096	0.1697	0.0148	0.0764	0.3525	4.1243e-14	0.0466	7.557
EUR	EUR	0.0211	0.0637	0.0069	0.0016	0.1565	0.0161	1.1392	1.0127	0.0214	0.0072	0.0055	0.0015	2.0133	1.1396	2.4494	1.1514			1062577.0	1217311.0	continuous-whr-both_sexes-irnt	icd10-K29-both_sexes	0.096	0.0837	0.0148	0.0478	0.4205	1.79e-42	0.0308	13.6588
EUR	EUR	-0.0108	-0.0239	0.0072	0.0019	0.1566	0.0222	1.1391	1.0081	0.0215	0.0086	0.0055	0.0025	2.0133	1.1396	2.4504	1.1959			1062577.0	1217311.0	continuous-whr-both_sexes-irnt	icd10-K40-both_sexes	0.0959	0.0412	0.0148	0.0438	-0.1827	8.0205e-09	0.0317	-5.768
EUR	EUR	0.0236	0.0855	0.0072	0.0017	0.1565	0.0255	1.1392	1.0258	0.0214	0.0083	0.0055	0.0016	2.0133	1.2103	2.4494	1.2424			1062577.0	1217311.0	continuous-whr-both_sexes-irnt	icd10-K44-both_sexes	0.096	0.1063	0.0148	0.0341	0.3739	1.1376e-43	0.027	13.858
EUR	EUR	0.0139	0.0322	0.0064	0.0014	0.1565	0.0086	1.1392	1.0022	0.0214	0.0064	0.0055	0.0013	2.0133	1.0679	2.4494	1.0756			1062577.0	1217311.0	continuous-whr-both_sexes-irnt	icd10-K52-both_sexes	0.096	0.0287	0.0148	0.0841	0.3781	1.1536e-16	0.0456	8.2878
EUR	EUR	0.0179	0.0769	0.007	0.0017	0.1565	0.0372	1.1392	1.0163	0.0214	0.0116	0.0055	0.0023	2.0133	1.2464	2.4494	1.3374			1062577.0	1217311.0	continuous-whr-both_sexes-irnt	icd10-K57-both_sexes	0.096	0.0482	0.0148	0.0345	0.2351	7.6074e-27	0.0219	10.7269
EUR	EUR	0.0229	0.0849	0.0065	0.0016	0.1564	0.0172	1.1396	1.0211	0.0215	0.0097	0.0054	0.0019	2.0133	1.1333	2.4499	1.1691			1062577.0	1217311.0	continuous-whr-both_sexes-irnt	icd10-K80-both_sexes	0.0963	0.1248	0.0148	0.0572	0.4408	6.2961e-36	0.0352	12.5135
EUR	EUR	0.0082	0.0239	0.0068	0.0018	0.1565	0.0207	1.1392	1.0213	0.0214	0.0094	0.0055	0.002	2.0133	1.1587	2.4494	1.2025			1062577.0	1217311.0	continuous-whr-both_sexes-irnt	icd10-M16-both_sexes	0.096	0.1051	0.0148	0.0462	0.1443	1.097e-05	0.0328	4.3971
EUR	EUR	0.0242	0.068	0.0079	0.0019	0.1564	0.0285	1.1392	1.0249	0.0216	0.0085	0.0055	0.0019	2.0133	1.2234	2.4495	1.271			1062577.0	1217311.0	continuous-whr-both_sexes-irnt	icd10-M17-both_sexes	0.096	0.0919	0.0149	0.0313	0.3621	6.8191e-44	0.0261	13.8947
EUR	EUR	0.0114	0.0303	0.0067	0.0015	0.1565	0.0087	1.1392	1.0119	0.0214	0.0068	0.0055	0.0012	2.0133	1.0802	2.4494	1.086			1062577.0	1217311.0	continuous-whr-both_sexes-irnt	icd10-M51-both_sexes	0.096	0.1387	0.0148	0.0793	0.3083	6.6804e-16	0.0382	8.0762
EUR	EUR	0.0106	0.0297	0.0067	0.0017	0.1565	0.0132	1.1392	0.9981	0.0214	0.0078	0.0055	0.0014	2.0133	1.1082	2.4494	1.112		Ratio < 0, possibly indicating GC correction	1062577.0	1217311.0	continuous-whr-both_sexes-irnt	icd10-M75-both_sexes	0.096		0.0148		0.2322	1.3819e-09	0.0383	6.0576
EUR	EUR	0.0095	0.0467	0.0064	0.0016	0.1565	0.0121	1.1392	1.0048	0.0214	0.0072	0.0055	0.0013	2.0133	1.0988	2.4494	1.1067			1062577.0	1217311.0	continuous-whr-both_sexes-irnt	icd10-N20-both_sexes	0.096	0.0452	0.0148	0.0679	0.2187	2.2065e-09	0.0366	5.9818
EUR	EUR	0.011	0.0529	0.0072	0.0018	0.1565	0.0141	1.1392	1.018	0.0214	0.0077	0.0055	0.0014	2.0133	1.1113	2.4494	1.1388			1062577.0	1217311.0	continuous-whr-both_sexes-irnt	icd10-N81-both_sexes	0.096	0.1297	0.0148	0.0558	0.2339	1.0365e-10	0.0362	6.4615
EUR	EUR	0.0272	0.0673	0.007	0.0017	0.1565	0.022	1.1392	1.0141	0.0214	0.0071	0.0055	0.0015	2.0133	1.1843	2.4494	1.2029			1062577.0	1217311.0	continuous-whr-both_sexes-irnt	icd10-R07-both_sexes	0.096	0.0695	0.0148	0.035	0.4631	1.4361e-68	0.0265	17.4999
EUR	EUR	0.0197	0.0451	0.0069	0.0016	0.1565	0.0164	1.139	1.0179	0.0215	0.0077	0.0055	0.0015	2.0133	1.1364	2.4497	1.1571			1062577.0	1217311.0	continuous-whr-both_sexes-irnt	icd10-R10-both_sexes	0.0959	0.1139	0.0148	0.0493	0.389	3.7458e-34	0.0319	12.1848
EUR	EUR	0.0088	0.0018	0.0065	0.0014	0.1565	0.0053	1.1392	1.0086	0.0214	0.0066	0.0055	0.0012	2.0133	1.0466	2.4494	1.0539			1062577.0	1217311.0	continuous-whr-both_sexes-irnt	icd10-R19-both_sexes	0.096	0.1597	0.0148	0.1232	0.3077	1.8034e-08	0.0546	5.6299
EUR	EUR	0.0218	0.0588	0.0068	0.0015	0.1565	0.0132	1.1392	1.0239	0.0214	0.0067	0.0055	0.0014	2.0133	1.127	2.4494	1.1362			1062577.0	1217311.0	continuous-whr-both_sexes-irnt	icd10-Z72-both_sexes	0.096	0.1752	0.0148	0.049	0.4787	1.2442e-45	0.0338	14.1785
EUR	EUR	0.0166	0.0442	0.0076	0.0016	0.1565	0.0108	1.1392	1.0284	0.0214	0.0082	0.0055	0.0016	2.0133	1.0895	2.4494	1.1197			1062577.0	1217311.0	continuous-whr-both_sexes-irnt	icd10-Z82-both_sexes	0.096	0.2375	0.0148	0.0682	0.4044	3.6772e-23	0.0408	9.9124
EUR	EUR	0.0317	0.0961	0.0068	0.0017	0.1565	0.0242	1.1392	1.0121	0.0214	0.0082	0.0055	0.0018	2.0133	1.194	2.4494	1.2204			1062577.0	1217311.0	continuous-whr-both_sexes-irnt	icd10-Z86-both_sexes	0.096	0.0551	0.0148	0.0374	0.5155	5.3871e-78	0.0276	18.6955
EUR	EUR	0.0158	0.0641	0.0073	0.0017	0.1565	0.0154	1.1392	1.0184	0.0214	0.0082	0.0055	0.0015	2.0133	1.1364	2.4494	1.1518			1062577.0	1217311.0	continuous-whr-both_sexes-irnt	icd10-Z88-both_sexes	0.096	0.121	0.0148	0.054	0.3224	3.5245e-19	0.036	8.9509
EUR	EUR	0.0215	0.0633	0.0069	0.0016	0.1565	0.0181	1.1392	1.0101	0.0214	0.0082	0.0055	0.0018	2.0133	1.1301	2.4494	1.1632			1062577.0	1217311.0	continuous-whr-both_sexes-irnt	icd10-Z95-both_sexes	0.096	0.062	0.0148	0.0502	0.4046	1.4496e-38	0.0312	12.987
EUR	EUR	0.0513	0.2205	0.0086	0.0023	0.1565	0.0381	1.1392	1.0702	0.0214	0.0114	0.0055	0.0024	2.0133	1.2932	2.4494	1.3966			1062577.0	1217311.0	continuous-whr-both_sexes-irnt	phecode-250-both_sexes	0.096	0.1771	0.0148	0.0288	0.6647	3.7752e-173	0.0237	28.052
EUR	EUR	0.0526	0.2247	0.0085	0.0024	0.1564	0.0402	1.1395	1.0636	0.0214	0.0111	0.0055	0.0024	2.0133	1.2966	2.4501	1.4065			1062577.0	1217311.0	continuous-whr-both_sexes-irnt	phecode-250.2-both_sexes	0.0962	0.1564	0.0147	0.0272	0.6625	7.5336e-190	0.0225	29.3893
EUR	EUR	0.0347	0.1395	0.0079	0.0019	0.1565	0.0328	1.1392	1.0285	0.0214	0.0125	0.0055	0.0025	2.0133	1.2398	2.4494	1.3087			1062577.0	1217311.0	continuous-whr-both_sexes-irnt	phecode-272-both_sexes	0.096	0.0924	0.0148	0.0404	0.4842	1.6338e-79	0.0256	18.881
EUR	EUR	0.0348	0.1404	0.0079	0.0019	0.1565	0.0333	1.1392	1.0361	0.0214	0.0126	0.0055	0.0026	2.0133	1.2498	2.4494	1.3202			1062577.0	1217311.0	continuous-whr-both_sexes-irnt	phecode-272.1-both_sexes	0.096	0.1128	0.0148	0.0393	0.4818	3.2358e-79	0.0256	18.8449
EUR	EUR	0.0334	0.1364	0.0078	0.0019	0.1565	0.0311	1.1392	1.0273	0.0214	0.0128	0.0055	0.0025	2.0133	1.2267	2.4494	1.2919			1062577.0	1217311.0	continuous-whr-both_sexes-irnt	phecode-272.11-both_sexes	0.096	0.0936	0.0148	0.0437	0.4785	1.2434e-72	0.0265	18.0249
EUR	EUR	0.0436	0.1756	0.0078	0.0021	0.1565	0.0294	1.1392	1.0112	0.0214	0.0084	0.0055	0.0019	2.0133	1.2299	2.4494	1.2673			1062577.0	1217311.0	continuous-whr-both_sexes-irnt	phecode-278-both_sexes	0.096	0.042	0.0148	0.0313	0.6438	5.1829e-120	0.0276	23.2933
EUR	EUR	0.0436	0.1763	0.0079	0.0021	0.1565	0.0291	1.1392	1.017	0.0214	0.0084	0.0055	0.0019	2.0133	1.2332	2.4494	1.271			1062577.0	1217311.0	continuous-whr-both_sexes-irnt	phecode-278.1-both_sexes	0.096	0.0627	0.0148	0.031	0.6459	5.2811e-118	0.028	23.0943
EUR	EUR	0.01	0.0647	0.0066	0.0017	0.1565	0.0107	1.1392	1.0132	0.0214	0.0072	0.0055	0.0014	2.0133	1.1019	2.4494	1.0965			1062577.0	1217311.0	continuous-whr-both_sexes-irnt	phecode-300-both_sexes	0.096	0.1368	0.0148	0.0751	0.2452	1.058e-09	0.0402	6.1004
EUR	EUR	0.0095	0.0632	0.0068	0.0016	0.1565	0.0099	1.1392	1.0102	0.0214	0.0072	0.0055	0.0014	2.0133	1.0926	2.4494	1.0876			1062577.0	1217311.0	continuous-whr-both_sexes-irnt	phecode-300.1-both_sexes	0.096	0.1164	0.0148	0.0818	0.2404	1.5544e-08	0.0425	5.6554
EUR	EUR	0.0284	0.0973	0.007	0.0017	0.1565	0.0232	1.1392	1.0131	0.0214	0.0077	0.0055	0.0017	2.0133	1.1811	2.4494	1.2085			1062577.0	1217311.0	continuous-whr-both_sexes-irnt	phecode-306-both_sexes	0.096	0.0627	0.0148	0.0371	0.4725	1.3074e-67	0.0272	17.3736
EUR	EUR	0.0149	0.0392	0.0071	0.0017	0.1565	0.0134	1.1392	0.9966	0.0214	0.007	0.0055	0.0013	2.0133	1.0926	2.4494	1.1069		Ratio < 0, possibly indicating GC correction	1062577.0	1217311.0	continuous-whr-both_sexes-irnt	phecode-317-both_sexes	0.096		0.0148		0.3257	3.6813e-20	0.0354	9.197
EUR	EUR	0.0245	0.0738	0.0067	0.0017	0.1565	0.0206	1.1392	1.0127	0.0214	0.0072	0.0055	0.0016	2.0133	1.1619	2.4494	1.1856			1062577.0	1217311.0	continuous-whr-both_sexes-irnt	phecode-318-both_sexes	0.096	0.0684	0.0148	0.0389	0.4322	4.5103e-46	0.0303	14.2496
EUR	EUR	0.0185	0.0913	0.0073	0.0016	0.1565	0.0103	1.1392	0.9999	0.0214	0.007	0.0055	0.0014	2.0133	1.0741	2.4494	1.088		Ratio < 0, possibly indicating GC correction	1062577.0	1217311.0	continuous-whr-both_sexes-irnt	phecode-327-both_sexes	0.096		0.0148		0.4613	3.1285e-28	0.0419	11.018
EUR	EUR	0.019	0.0964	0.0073	0.0016	0.1565	0.0108	1.1392	0.9999	0.0214	0.0078	0.0055	0.0014	2.0133	1.0864	2.4494	1.0926		Ratio < 0, possibly indicating GC correction	1062577.0	1217311.0	continuous-whr-both_sexes-irnt	phecode-327.3-both_sexes	0.096		0.0148		0.4621	9.8187e-29	0.0416	11.1219
EUR	EUR	0.0469	0.22	0.0097	0.0024	0.1565	0.0766	1.1392	1.0962	0.0214	0.0163	0.0055	0.0038	2.0133	1.5217	2.4494	1.7739			1062577.0	1217311.0	continuous-whr-both_sexes-irnt	phecode-401-both_sexes	0.096	0.1243	0.0148	0.021	0.4282	2.238e-78	0.0228	18.7423
EUR	EUR	0.0469	0.2193	0.0096	0.0024	0.1565	0.0765	1.1392	1.0938	0.0214	0.0162	0.0055	0.0038	2.0133	1.5181	2.4494	1.7708			1062577.0	1217311.0	continuous-whr-both_sexes-irnt	phecode-401.1-both_sexes	0.096	0.1217	0.0148	0.0211	0.4289	2.4522e-78	0.0229	18.7374
EUR	EUR	0.033	0.108	0.0075	0.0019	0.1565	0.036	1.1392	1.03	0.0214	0.0099	0.0055	0.0024	2.0133	1.2464	2.4494	1.3343			1062577.0	1217311.0	continuous-whr-both_sexes-irnt	phecode-411-both_sexes	0.096	0.0896	0.0148	0.0295	0.4397	6.888e-92	0.0216	20.3307
EUR	EUR	0.0193	0.0499	0.0071	0.0017	0.1564	0.0121	1.1391	1.0016	0.0214	0.0079	0.0055	0.0015	2.0133	1.0802	2.4493	1.0966			1062577.0	1217311.0	continuous-whr-both_sexes-irnt	phecode-411.1-both_sexes	0.096	0.0167	0.0148	0.0823	0.4453	2.2143e-29	0.0396	11.254
EUR	EUR	0.0253	0.0848	0.0068	0.0018	0.1565	0.026	1.1392	1.0068	0.0214	0.0086	0.0055	0.0021	2.0133	1.1651	2.4494	1.2157			1062577.0	1217311.0	continuous-whr-both_sexes-irnt	phecode-411.2-both_sexes	0.096	0.0314	0.0148	0.0397	0.3968	1.1522e-53	0.0257	15.4227
EUR	EUR	0.0312	0.0938	0.0077	0.0019	0.1565	0.0297	1.1392	1.0277	0.0214	0.0083	0.0055	0.0021	2.0133	1.2201	2.4494	1.2677			1062577.0	1217311.0	continuous-whr-both_sexes-irnt	phecode-411.3-both_sexes	0.096	0.1037	0.0148	0.0308	0.4583	2.358e-77	0.0246	18.6166
EUR	EUR	0.0269	0.0773	0.0074	0.0019	0.1565	0.0345	1.1392	1.0309	0.0214	0.0102	0.0055	0.0028	2.0133	1.2201	2.4494	1.3147			1062577.0	1217311.0	continuous-whr-both_sexes-irnt	phecode-411.4-both_sexes	0.096	0.0982	0.0148	0.0324	0.3658	5.7116e-52	0.0241	15.1686
EUR	EUR	0.0322	0.096	0.0075	0.002	0.1565	0.037	1.1392	1.021	0.0214	0.0102	0.0055	0.0026	2.0133	1.2431	2.4494	1.3308			1062577.0	1217311.0	continuous-whr-both_sexes-irnt	phecode-411.8-both_sexes	0.096	0.0634	0.0148	0.031	0.4231	2.5132e-82	0.022	19.2201
EUR	EUR	0.0267	0.069	0.0071	0.0017	0.1565	0.0216	1.1392	1.0189	0.0214	0.0072	0.0055	0.0015	2.0133	1.1843	2.4494	1.2021			1062577.0	1217311.0	continuous-whr-both_sexes-irnt	phecode-418-both_sexes	0.096	0.0935	0.0148	0.0356	0.4604	1.1766e-60	0.028	16.4295
EUR	EUR	0.0024	0.0027	0.0082	0.0021	0.1565	0.0254	1.1392	1.0305	0.0214	0.0146	0.0055	0.0023	2.0133	1.1715	2.4494	1.2386			1062577.0	1217311.0	continuous-whr-both_sexes-irnt	phecode-454-both_sexes	0.096	0.1277	0.0148	0.0611	0.0374	0.2676	0.0338	1.1086
EUR	EUR	0.002	0.0021	0.0081	0.0021	0.1565	0.0256	1.1392	1.0383	0.0214	0.0154	0.0055	0.0024	2.0133	1.1779	2.4494	1.2476			1062577.0	1217311.0	continuous-whr-both_sexes-irnt	phecode-454.1-both_sexes	0.096	0.1548	0.0148	0.0623	0.0316	0.3432	0.0334	0.9478
EUR	EUR	0.0207	0.0637	0.0065	0.0016	0.1565	0.0104	1.1392	1.0151	0.0214	0.007	0.0055	0.0014	2.0133	1.0957	2.4494	1.103			1062577.0	1217311.0	continuous-whr-both_sexes-irnt	phecode-459-both_sexes	0.096	0.1464	0.0148	0.0681	0.5131	4.4716e-31	0.0443	11.593
EUR	EUR	0.0036	0.0191	0.0064	0.0015	0.1565	0.0101	1.1392	1.007	0.0214	0.009	0.0055	0.0019	2.0133	1.0588	2.4494	1.0901			1062577.0	1217311.0	continuous-whr-both_sexes-irnt	phecode-471-both_sexes	0.096	0.0773	0.0148	0.0994	0.0916	0.0191	0.0391	2.3433
EUR	EUR	0.0228	0.0918	0.007	0.002	0.1565	0.0357	1.1392	1.0377	0.0214	0.0123	0.0055	0.0031	2.0133	1.2398	2.4494	1.3409			1062577.0	1217311.0	continuous-whr-both_sexes-irnt	phecode-495-both_sexes	0.096	0.1107	0.0148	0.0359	0.3057	1.0458e-24	0.0298	10.2619
EUR	EUR	0.0249	0.0944	0.0068	0.0018	0.1565	0.0206	1.1392	1.0108	0.0214	0.0089	0.0055	0.0022	2.0133	1.1491	2.4494	1.1777			1062577.0	1217311.0	continuous-whr-both_sexes-irnt	phecode-496.2-both_sexes	0.096	0.0606	0.0148	0.0499	0.4388	7.0808e-31	0.038	11.5536
EUR	EUR	0.0248	0.0932	0.0067	0.0017	0.1565	0.0206	1.1392	1.0116	0.0214	0.009	0.0055	0.0022	2.0133	1.1491	2.4494	1.1784			1062577.0	1217311.0	continuous-whr-both_sexes-irnt	phecode-496.21-both_sexes	0.096	0.0651	0.0148	0.0507	0.436	3.6747e-30	0.0382	11.4112
EUR	EUR	0.0282	0.0838	0.0076	0.0019	0.1565	0.0248	1.1392	1.0411	0.0214	0.0082	0.0055	0.0016	2.0133	1.2234	2.4494	1.2486			1062577.0	1217311.0	continuous-whr-both_sexes-irnt	phecode-530-both_sexes	0.096	0.1652	0.0148	0.0332	0.4523	2.2088e-60	0.0276	16.3912
EUR	EUR	0.0275	0.0855	0.0073	0.0018	0.1565	0.0251	1.1392	1.0307	0.0214	0.0079	0.0055	0.0016	2.0133	1.2103	2.4494	1.2392			1062577.0	1217311.0	continuous-whr-both_sexes-irnt	phecode-530.1-both_sexes	0.096	0.1285	0.0148	0.0332	0.4381	6.2178e-59	0.0271	16.1871
EUR	EUR	0.0247	0.072	0.0068	0.0017	0.1565	0.0204	1.1392	1.0179	0.0214	0.0079	0.0055	0.0016	2.0133	1.1683	2.4494	1.1839			1062577.0	1217311.0	continuous-whr-both_sexes-irnt	phecode-530.11-both_sexes	0.096	0.0972	0.0148	0.043	0.4368	7.3788e-50	0.0294	14.8461
EUR	EUR	0.0214	0.0637	0.0068	0.0016	0.1565	0.0168	1.1392	1.009	0.0214	0.0073	0.0055	0.0015	2.0133	1.1396	2.4494	1.1524			1062577.0	1217311.0	continuous-whr-both_sexes-irnt	phecode-535-both_sexes	0.096	0.0592	0.0148	0.0479	0.4177	1.0003e-43	0.0301	13.8673
EUR	EUR	0.0177	0.0731	0.0074	0.0019	0.1565	0.0258	1.1392	1.0346	0.0214	0.0088	0.0055	0.0021	2.0133	1.2038	2.4494	1.252			1062577.0	1217311.0	continuous-whr-both_sexes-irnt	phecode-550-both_sexes	0.096	0.1373	0.0148	0.0348	0.2794	2.369e-18	0.032	8.7382
EUR	EUR	0.0243	0.086	0.0072	0.0018	0.1565	0.0279	1.1392	1.0311	0.0214	0.0084	0.0055	0.0018	2.0133	1.2201	2.4494	1.2549			1062577.0	1217311.0	continuous-whr-both_sexes-irnt	phecode-550.2-both_sexes	0.096	0.1222	0.0148	0.0328	0.3677	6.8466e-43	0.0268	13.7286
EUR	EUR	0.0142	0.0752	0.0079	0.0021	0.1565	0.0101	1.1392	1.0079	0.0214	0.0074	0.0055	0.0018	2.0133	1.0679	2.4494	1.0829			1062577.0	1217311.0	continuous-whr-both_sexes-irnt	phecode-550.4-both_sexes	0.096	0.0952	0.0148	0.0897	0.3565	5.4184e-08	0.0656	5.437
EUR	EUR	0.0176	0.0375	0.0066	0.0016	0.1565	0.0129	1.1392	1.0042	0.0214	0.0067	0.0055	0.0017	2.0133	1.0864	2.4494	1.095			1062577.0	1217311.0	continuous-whr-both_sexes-irnt	phecode-558-both_sexes	0.096	0.0439	0.0148	0.071	0.3927	2.5418e-23	0.0395	9.9492
EUR	EUR	0.0214	0.079	0.0071	0.0019	0.1565	0.0437	1.1392	1.0188	0.0214	0.0115	0.0055	0.0026	2.0133	1.2597	2.4494	1.3468			1062577.0	1217311.0	continuous-whr-both_sexes-irnt	phecode-562-both_sexes	0.096	0.0543	0.0148	0.0331	0.2587	6.094e-32	0.022	11.7624
EUR	EUR	0.0214	0.0792	0.0071	0.0019	0.1565	0.0437	1.1392	1.0199	0.0214	0.0115	0.0055	0.0026	2.0133	1.2631	2.4494	1.3479			1062577.0	1217311.0	continuous-whr-both_sexes-irnt	phecode-562.1-both_sexes	0.096	0.0573	0.0148	0.0331	0.2585	5.5126e-32	0.022	11.7709
EUR	EUR	0.0221	0.0549	0.0074	0.0018	0.1565	0.0179	1.1392	1.0107	0.0214	0.0073	0.0055	0.0016	2.0133	1.1364	2.4494	1.1452			1062577.0	1217311.0	continuous-whr-both_sexes-irnt	phecode-564-both_sexes	0.096	0.0739	0.0148	0.0503	0.419	5.6076e-34	0.0345	12.1519
EUR	EUR	0.0253	0.0864	0.0067	0.0016	0.1565	0.0191	1.1392	1.0223	0.0214	0.0099	0.0055	0.002	2.0133	1.1364	2.4494	1.1862			1062577.0	1217311.0	continuous-whr-both_sexes-irnt	phecode-574-both_sexes	0.096	0.1195	0.0148	0.0534	0.4622	9.1814e-46	0.0326	14.1998
EUR	EUR	0.0235	0.0851	0.0066	0.0016	0.1565	0.0175	1.1392	1.02	0.0214	0.0099	0.0055	0.0019	2.0133	1.1301	2.4494	1.1686			1062577.0	1217311.0	continuous-whr-both_sexes-irnt	phecode-574.1-both_sexes	0.096	0.1183	0.0148	0.0588	0.449	1.1818e-37	0.035	12.8254
EUR	EUR	0.0072	0.039	0.0066	0.0015	0.1565	0.0095	1.1392	1.0009	0.0214	0.0074	0.0055	0.0013	2.0133	1.0741	2.4494	1.0797			1062577.0	1217311.0	continuous-whr-both_sexes-irnt	phecode-594.1-both_sexes	0.096	0.0115	0.0148	0.0929	0.1864	2.8515e-06	0.0398	4.6812
EUR	EUR	0.0139	0.0354	0.0072	0.0016	0.1565	0.0087	1.1392	1.0034	0.0214	0.0075	0.0055	0.0015	2.0133	1.0649	2.4494	1.0703			1062577.0	1217311.0	continuous-whr-both_sexes-irnt	phecode-714.1-both_sexes	0.096	0.0482	0.0148	0.1062	0.3758	1.2621e-13	0.0507	7.4101
EUR	EUR	0.0303	0.0851	0.0079	0.002	0.1565	0.0357	1.1392	1.0322	0.0214	0.0084	0.0055	0.0019	2.0133	1.2831	2.4494	1.3338			1062577.0	1217311.0	continuous-whr-both_sexes-irnt	phecode-716-both_sexes	0.096	0.0965	0.0148	0.0251	0.4055	1.4923e-68	0.0232	17.4977
EUR	EUR	0.0246	0.0596	0.0081	0.002	0.1565	0.0261	1.1392	1.0214	0.0214	0.0082	0.0055	0.0018	2.0133	1.1973	2.4494	1.2313			1062577.0	1217311.0	continuous-whr-both_sexes-irnt	phecode-716.2-both_sexes	0.096	0.0924	0.0148	0.0355	0.3849	1.4755e-40	0.0289	13.3336
EUR	EUR	0.0303	0.0851	0.0079	0.002	0.1565	0.0357	1.1392	1.032	0.0214	0.0083	0.0055	0.0019	2.0133	1.2831	2.4494	1.3342			1062577.0	1217311.0	continuous-whr-both_sexes-irnt	phecode-716.9-both_sexes	0.096	0.0958	0.0148	0.0249	0.4054	2.9068e-69	0.023	17.5906
EUR	EUR	0.0069	0.0344	0.0071	0.0016	0.1565	0.0105	1.1392	1.0008	0.0214	0.0068	0.0055	0.0014	2.0133	1.0802	2.4494	1.0882			1062577.0	1217311.0	continuous-whr-both_sexes-irnt	phecode-720-both_sexes	0.096	0.0088	0.0148	0.0775	0.171	9.6293e-06	0.0386	4.4253
EUR	EUR	0.0121	0.0293	0.007	0.0014	0.1565	0.0089	1.1392	1.02	0.0214	0.0068	0.0055	0.0012	2.0133	1.0895	2.4494	1.0947			1062577.0	1217311.0	continuous-whr-both_sexes-irnt	phecode-722-both_sexes	0.096	0.2115	0.0148	0.0714	0.3224	3.6011e-17	0.0383	8.4252
EUR	EUR	0.0157	0.0316	0.0073	0.0017	0.1565	0.0166	1.1392	0.9969	0.0214	0.007	0.0055	0.0015	2.0133	1.1238	2.4494	1.1351		Ratio < 0, possibly indicating GC correction	1062577.0	1217311.0	continuous-whr-both_sexes-irnt	phecode-726-both_sexes	0.096		0.0148		0.3088	8.5814e-19	0.0349	8.8522
EUR	EUR	0.0058	0.0164	0.0063	0.0015	0.1565	0.0103	1.1391	0.9932	0.0214	0.0066	0.0055	0.0013	2.0133	1.071	2.4494	1.0802		Ratio < 0, possibly indicating GC correction	1062577.0	1217311.0	continuous-whr-both_sexes-irnt	phecode-735.2-both_sexes	0.096		0.0148		0.1441	9.9513e-05	0.037	3.8918
EUR	EUR	0.0037	-0.0086	0.0064	0.0014	0.1565	0.0149	1.1392	1.0058	0.0214	0.0083	0.0055	0.0016	2.0133	1.1113	2.4494	1.1302			1062577.0	1217311.0	continuous-whr-both_sexes-irnt	phecode-735.3-both_sexes	0.096	0.0448	0.0148	0.0638	0.0775	0.0095	0.0299	2.5924
EUR	EUR	0.0199	0.0696	0.0078	0.002	0.1565	0.0243	1.1392	1.024	0.0214	0.0115	0.0055	0.0028	2.0133	1.1843	2.4494	1.2414			1062577.0	1217311.0	continuous-whr-both_sexes-irnt	phecode-740-both_sexes	0.096	0.0992	0.0148	0.0477	0.3228	2.2737e-18	0.0369	8.7428
EUR	EUR	0.0142	0.044	0.0067	0.0019	0.1565	0.0216	1.1392	1.0266	0.0214	0.0103	0.0055	0.0024	2.0133	1.1619	2.4494	1.2105			1062577.0	1217311.0	continuous-whr-both_sexes-irnt	phecode-740.1-both_sexes	0.096	0.1262	0.0148	0.0487	0.2447	9.4673e-13	0.0343	7.138
EUR	EUR	0.0185	0.0665	0.0077	0.0018	0.1565	0.0158	1.1392	1.0022	0.0214	0.0094	0.0055	0.0022	2.0133	1.1207	2.4494	1.1369			1062577.0	1217311.0	continuous-whr-both_sexes-irnt	phecode-740.9-both_sexes	0.096	0.0164	0.0148	0.0685	0.3718	5.2883e-16	0.0459	8.1047
EUR	EUR	-0.0001	0.0139	0.0069	0.0017	0.1565	0.0103	1.1392	1.0051	0.0214	0.0087	0.0055	0.0017	2.0133	1.0741	2.4494	1.0945			1062577.0	1217311.0	continuous-whr-both_sexes-irnt	phecode-743.1-both_sexes	0.096	0.054	0.0148	0.0921	-0.0031	0.9395	0.0413	-0.0759
EUR	EUR	-8.8267e-05	0.0138	0.0069	0.0017	0.1565	0.0102	1.1392	1.0045	0.0214	0.0087	0.0055	0.0017	2.0133	1.0741	2.4494	1.0936			1062577.0	1217311.0	continuous-whr-both_sexes-irnt	phecode-743.11-both_sexes	0.096	0.0483	0.0148	0.0932	-0.0022	0.9574	0.0413	-0.0534
EUR	EUR	0.0182	0.052	0.0069	0.0016	0.1565	0.0157	1.1392	1.0187	0.0214	0.0074	0.0055	0.0015	2.0133	1.1428	2.4494	1.1525			1062577.0	1217311.0	continuous-whr-both_sexes-irnt	phecode-760-both_sexes	0.096	0.1226	0.0148	0.0488	0.3679	4.5586e-32	0.0312	11.7869
EUR	EUR	0.0201	0.0427	0.0067	0.0015	0.1565	0.0196	1.1392	1.0135	0.0214	0.008	0.0055	0.0016	2.0133	1.1459	2.4494	1.1796			1062577.0	1217311.0	continuous-whr-both_sexes-irnt	phecode-785-both_sexes	0.096	0.0753	0.0148	0.0447	0.3624	6.5946e-42	0.0267	13.5635
EUR	EUR	0.0088	0.017	0.0074	0.0016	0.1565	0.009	1.1392	1.0099	0.0214	0.0074	0.0055	0.0014	2.0133	1.0772	2.4494	1.0861			1062577.0	1217311.0	continuous-whr-both_sexes-irnt	phecode-788-both_sexes	0.096	0.1144	0.0148	0.0859	0.236	2.2782e-08	0.0422	5.5894
EUR	EUR	0.0133	0.0166	0.0071	0.0015	0.1565	0.0156	1.1392	1.0125	0.0214	0.0076	0.0055	0.0017	2.0133	1.1238	2.4494	1.147			1062577.0	1217311.0	continuous-whr-both_sexes-irnt	phecode-835-both_sexes	0.096	0.0847	0.0148	0.052	0.2682	5.5214e-17	0.032	8.375
EUR	EUR	0.0142	0.0519	0.0069	0.0017	0.1565	0.0125	1.1392	1.0137	0.0214	0.0075	0.0055	0.0014	2.0133	1.0988	2.4494	1.1179			1062577.0	1217311.0	continuous-whr-both_sexes-irnt	phecode-960-both_sexes	0.096	0.1158	0.0148	0.0632	0.3206	1.6598e-17	0.0377	8.5154
EUR	EUR	0.0142	0.0486	0.0069	0.0017	0.1565	0.0115	1.1392	1.0068	0.0214	0.0074	0.0055	0.0014	2.0133	1.0926	2.4494	1.1026			1062577.0	1217311.0	continuous-whr-both_sexes-irnt	phecode-960.2-both_sexes	0.096	0.0659	0.0148	0.0726	0.3355	7.5423e-16	0.0416	8.0614
EUR	EUR	0.0067	0.0259	0.0071	0.0016	0.1564	0.009	1.1401	1.0139	0.0212	0.0067	0.0055	0.0012	2.0133	1.0864	2.4501	1.091			1062577.0	1217311.0	continuous-whr-both_sexes-irnt	prescriptions-GABA_agonist|sedative-both_sexes	0.0966	0.153	0.0147	0.0732	0.1787	1.0182e-05	0.0405	4.4133
EUR	EUR	0.0155	0.0444	0.0065	0.0015	0.1565	0.0103	1.1393	1.0348	0.0214	0.0071	0.0055	0.0013	2.0133	1.1144	2.4496	1.1226			1062577.0	1217311.0	continuous-whr-both_sexes-irnt	prescriptions-SSRI|selective_serotonin_re-uptake_inhibitor-both_sexes	0.0961	0.2839	0.0148	0.0576	0.3859	9.4159e-25	0.0376	10.2721
EUR	EUR	0.019	0.074	0.0068	0.0017	0.1565	0.0157	1.1392	1.0571	0.0214	0.0086	0.0055	0.0018	2.0133	1.1619	2.4494	1.194			1062577.0	1217311.0	continuous-whr-both_sexes-irnt	prescriptions-albuterol-both_sexes	0.096	0.2944	0.0148	0.0441	0.3834	2.5997e-26	0.0361	10.6128
EUR	EUR	0.0113	0.0568	0.0066	0.0016	0.1565	0.0067	1.1392	1.0162	0.0214	0.007	0.0055	0.0011	2.0133	1.071	2.4494	1.0739			1062577.0	1217311.0	continuous-whr-both_sexes-irnt	prescriptions-alpha1-antagonist|alpha_blocker-both_sexes	0.096	0.2195	0.0148	0.0942	0.3488	4.5051e-11	0.053	6.5864
EUR	EUR	0.0109	0.0514	0.0072	0.0016	0.1565	0.0058	1.1392	1.063	0.0214	0.0069	0.0055	0.0012	2.0133	1.1113	2.4494	1.1123			1062577.0	1217311.0	continuous-whr-both_sexes-irnt	prescriptions-amoxicillin_clavulanic_acid-both_sexes	0.096	0.5612	0.0148	0.0616	0.3633	4.461e-11	0.0551	6.5879
EUR	EUR	0.0134	0.0494	0.0073	0.0017	0.1565	0.0088	1.1392	1.0192	0.0214	0.0073	0.0055	0.0012	2.0133	1.0926	2.4494	1.0949			1062577.0	1217311.0	continuous-whr-both_sexes-irnt	prescriptions-anticonvulsant|voltage-gated_calcium_channel_inhibitor|neuropathy-both_sexes	0.096	0.2026	0.0148	0.0774	0.3605	7.8462e-13	0.0503	7.1638
EUR	EUR	0.0259	0.0828	0.0071	0.0018	0.1565	0.0142	1.1392	1.0868	0.0214	0.0082	0.0055	0.0015	2.0133	1.1973	2.4494	1.2079			1062577.0	1217311.0	continuous-whr-both_sexes-irnt	prescriptions-antipyretic-both_sexes	0.096	0.4174	0.0148	0.0396	0.5496	3.6753e-45	0.039	14.1023
EUR	EUR	0.008	0.0183	0.0071	0.0014	0.1565	0.008	1.1392	1.0292	0.0214	0.0075	0.0055	0.0013	2.0133	1.0895	2.4494	1.0998			1062577.0	1217311.0	continuous-whr-both_sexes-irnt	prescriptions-antispasmodic-both_sexes	0.096	0.2927	0.0148	0.0754	0.2252	4.6683e-07	0.0447	5.0395
EUR	EUR	0.0197	0.1037	0.0067	0.0018	0.1565	0.0224	1.1392	1.056	0.0214	0.0085	0.0055	0.0019	2.0133	1.207	2.4494	1.2493			1062577.0	1217311.0	continuous-whr-both_sexes-irnt	prescriptions-bendroflumethiazide-both_sexes	0.096	0.2246	0.0148	0.0343	0.3332	1.6451e-27	0.0307	10.8676
EUR	EUR	0.0109	0.0514	0.0072	0.0016	0.1565	0.0058	1.1392	1.063	0.0214	0.0069	0.0055	0.0012	2.0133	1.1113	2.4494	1.1123			1062577.0	1217311.0	continuous-whr-both_sexes-irnt	prescriptions-beta-lactam_antibiotic|beta-lactamase_inhibitor|antibiotic-both_sexes	0.096	0.5612	0.0148	0.0617	0.3633	4.4613e-11	0.0551	6.5879
EUR	EUR	0.019	0.074	0.0068	0.0017	0.1565	0.0157	1.1392	1.0571	0.0214	0.0086	0.0055	0.0018	2.0133	1.1619	2.4494	1.194			1062577.0	1217311.0	continuous-whr-both_sexes-irnt	prescriptions-beta2-agonist|bronchodilator|asthma-both_sexes	0.096	0.2944	0.0148	0.0441	0.3834	2.5999e-26	0.0361	10.6127
EUR	EUR	0.0365	0.1618	0.0075	0.0018	0.1565	0.0189	1.1392	1.0408	0.0214	0.0086	0.0055	0.0015	2.0133	1.1811	2.4494	1.2031			1062577.0	1217311.0	continuous-whr-both_sexes-irnt	prescriptions-biguanides|diabetes-both_sexes	0.096	0.2008	0.0148	0.0425	0.6712	3.5699e-107	0.0305	21.9903
EUR	EUR	0.0118	0.0274	0.0067	0.0017	0.1565	0.0094	1.1392	1.0293	0.0214	0.0071	0.0055	0.0015	2.0133	1.105	2.4494	1.1097			1062577.0	1217311.0	continuous-whr-both_sexes-irnt	prescriptions-citalopram-both_sexes	0.096	0.2668	0.0148	0.0649	0.3087	5.6868e-10	0.0498	6.1989
EUR	EUR	0.0138	0.0583	0.0063	0.0015	0.1565	0.0071	1.1392	1.044	0.0214	0.0076	0.0055	0.0014	2.0133	1.0957	2.4494	1.1055			1062577.0	1217311.0	continuous-whr-both_sexes-irnt	prescriptions-clarithromycin-both_sexes	0.096	0.4167	0.0148	0.072	0.4132	2.4463e-14	0.0542	7.6247
EUR	EUR	0.0096	0.0456	0.0069	0.0015	0.1565	0.0075	1.1392	1.0446	0.0214	0.0081	0.0055	0.0013	2.0133	1.1082	2.4494	1.1088			1062577.0	1217311.0	continuous-whr-both_sexes-irnt	prescriptions-corticosteroid|aminoglycoside_antibiotic|antibiotic-both_sexes	0.096	0.4097	0.0148	0.0749	0.2823	1.0853e-09	0.0463	6.0963
EUR	EUR	0.0096	0.0456	0.0069	0.0015	0.1565	0.0075	1.1392	1.0446	0.0214	0.0081	0.0055	0.0013	2.0133	1.1082	2.4494	1.1088			1062577.0	1217311.0	continuous-whr-both_sexes-irnt	prescriptions-dexamethasone_acetic_acid_neomycin-both_sexes	0.096	0.4097	0.0148	0.0749	0.2823	1.0854e-09	0.0463	6.0963
EUR	EUR	0.0109	0.0307	0.0064	0.0015	0.1565	0.0089	1.1392	1.0466	0.0214	0.007	0.0055	0.0012	2.0133	1.1301	2.4494	1.1249			1062577.0	1217311.0	continuous-whr-both_sexes-irnt	prescriptions-diazepam-both_sexes	0.096	0.3734	0.0148	0.0564	0.2911	4.4638e-11	0.0442	6.5878
EUR	EUR	0.0127	0.0621	0.0068	0.0016	0.1565	0.008	1.1392	1.0103	0.0214	0.0069	0.0055	0.0012	2.0133	1.0741	2.4494	1.0789			1062577.0	1217311.0	continuous-whr-both_sexes-irnt	prescriptions-doxazosin-both_sexes	0.096	0.1303	0.0148	0.0878	0.3576	4.4389e-13	0.0494	7.2415
EUR	EUR	0.0154	0.0445	0.0065	0.0015	0.1565	0.0103	1.1392	1.0349	0.0214	0.0068	0.0055	0.0013	2.0133	1.1144	2.4494	1.123			1062577.0	1217311.0	continuous-whr-both_sexes-irnt	prescriptions-fluoxetine-both_sexes	0.096	0.2835	0.0148	0.0555	0.3841	1.137e-24	0.0375	10.2539
EUR	EUR	0.0134	0.0494	0.0073	0.0017	0.1565	0.0088	1.1392	1.0192	0.0214	0.0073	0.0055	0.0012	2.0133	1.0926	2.4494	1.0949			1062577.0	1217311.0	continuous-whr-both_sexes-irnt	prescriptions-gabapentin-both_sexes	0.096	0.2026	0.0148	0.0774	0.3605	7.8467e-13	0.0503	7.1638
EUR	EUR	0.0081	0.0228	0.0075	0.0017	0.1565	0.0068	1.1392	1.061	0.0214	0.007	0.0055	0.0012	2.0133	1.1175	2.4494	1.1183			1062577.0	1217311.0	continuous-whr-both_sexes-irnt	prescriptions-hydrocortisone-both_sexes	0.096	0.5159	0.0148	0.0593	0.2479	8.2635e-06	0.0556	4.4582
EUR	EUR	0.0398	1.0591	0.0111	0.0024	0.0398	0.0398	1.0591	1.0591	0.0111	0.0111	0.0024	0.0024	1.2899	1.2899	1.3995	1.3995			1062577.0	1217311.0	icd10-E11-both_sexes	icd10-E11-both_sexes	0.148	0.148	0.0278	0.0278	1.0	0.0	2.1982e-07	4549225.273
EUR	EUR	0.0223	0.1895	0.0071	0.0016	0.0398	0.0289	1.0591	1.0126	0.0111	0.0084	0.0024	0.0018	1.2899	1.2267	1.3995	1.2648			1062577.0	1217311.0	icd10-E11-both_sexes	icd10-E66-both_sexes	0.148	0.0474	0.0278	0.0316	0.6561	6.1179e-64	0.0389	16.8819
EUR	EUR	0.0215	0.2386	0.0065	0.0014	0.0398	0.0329	1.0591	1.0273	0.0111	0.0125	0.0024	0.0025	1.2899	1.2398	1.3995	1.3082			1062577.0	1217311.0	icd10-E11-both_sexes	icd10-E78-both_sexes	0.148	0.0887	0.0278	0.0405	0.5932	1.3174e-61	0.0358	16.5617
EUR	EUR	0.0128	0.0762	0.0056	0.0011	0.0398	0.0189	1.0591	1.0086	0.0111	0.0072	0.0024	0.0015	1.2899	1.1491	1.3995	1.1729			1062577.0	1217311.0	icd10-E11-both_sexes	icd10-F17-both_sexes	0.148	0.0497	0.0278	0.0417	0.4661	7.5793e-40	0.0353	13.211
EUR	EUR	0.0089	0.0865	0.0055	0.0011	0.0398	0.016	1.0591	0.9938	0.0111	0.0068	0.0024	0.0014	1.2899	1.1175	1.3995	1.1278		Ratio < 0, possibly indicating GC correction	1062577.0	1217311.0	icd10-E11-both_sexes	icd10-F32-both_sexes	0.148		0.0278		0.3508	7.121e-20	0.0384	9.1258
EUR	EUR	0.0113	0.0919	0.0064	0.0012	0.0398	0.0102	1.0591	1.0009	0.0111	0.0071	0.0024	0.0013	1.2899	1.0772	1.3995	1.0882			1062577.0	1217311.0	icd10-E11-both_sexes	icd10-G47-both_sexes	0.148	0.0097	0.0278	0.0804	0.5616	2.6488e-23	0.0565	9.9451
EUR	EUR	0.0163	0.1635	0.0062	0.0014	0.0398	0.0258	1.0591	1.0247	0.0111	0.008	0.0024	0.0019	1.2899	1.2038	1.3995	1.2418			1062577.0	1217311.0	icd10-E11-both_sexes	icd10-I20-both_sexes	0.148	0.102	0.0278	0.033	0.5096	1.9614e-46	0.0356	14.3076
EUR	EUR	0.0186	0.1773	0.0069	0.0015	0.0398	0.0357	1.059	1.0192	0.011	0.0102	0.0024	0.0026	1.2899	1.2398	1.3997	1.3243			1062577.0	1217311.0	icd10-E11-both_sexes	icd10-I25-both_sexes	0.1476	0.0591	0.0274	0.0315	0.4918	6.1943e-53	0.0321	15.3137
EUR	EUR	0.0006	0.012	0.006	0.0012	0.0398	0.0219	1.0591	1.0334	0.0111	0.0146	0.0024	0.0022	1.2899	1.1651	1.3995	1.227			1062577.0	1217311.0	icd10-E11-both_sexes	icd10-I83-both_sexes	0.148	0.147	0.0278	0.0644	0.0216	0.608	0.0422	0.513
EUR	EUR	0.0017	0.0076	0.0059	0.0011	0.0398	0.0091	1.0591	1.0076	0.0111	0.0086	0.0024	0.0017	1.2899	1.0557	1.3995	1.0856			1062577.0	1217311.0	icd10-E11-both_sexes	icd10-J33-both_sexes	0.148	0.0885	0.0278	0.101	0.0897	0.1251	0.0585	1.5335
EUR	EUR	0.0125	0.0966	0.0071	0.0015	0.0398	0.018	1.0591	1.0116	0.0111	0.009	0.0024	0.002	1.2899	1.1428	1.3995	1.1676			1062577.0	1217311.0	icd10-E11-both_sexes	icd10-J44-both_sexes	0.148	0.0691	0.0278	0.0537	0.467	1.1041e-25	0.0446	10.4768
EUR	EUR	0.0127	0.0834	0.0062	0.0015	0.0398	0.0333	1.0591	1.0265	0.0111	0.0119	0.0024	0.0029	1.2899	1.2168	1.3995	1.316			1062577.0	1217311.0	icd10-E11-both_sexes	icd10-J45-both_sexes	0.148	0.0838	0.0278	0.0378	0.3488	9.2643e-18	0.0406	8.5827
EUR	EUR	0.0111	0.062	0.0056	0.0012	0.0398	0.018	1.0591	1.0166	0.0111	0.0078	0.0024	0.0015	1.2899	1.1587	1.3995	1.1702			1062577.0	1217311.0	icd10-E11-both_sexes	icd10-K21-both_sexes	0.148	0.0978	0.0278	0.046	0.4165	7.3915e-20	0.0457	9.1218
EUR	EUR	0.0059	0.0413	0.0067	0.0012	0.0398	0.0099	1.0591	1.0175	0.0111	0.0079	0.0024	0.0013	1.2899	1.0895	1.3995	1.1033			1062577.0	1217311.0	icd10-E11-both_sexes	icd10-K22-both_sexes	0.148	0.1697	0.0278	0.0764	0.2974	7.8906e-07	0.0602	4.9381
EUR	EUR	0.0126	0.0818	0.006	0.0011	0.0398	0.0161	1.0591	1.0127	0.0111	0.0072	0.0024	0.0015	1.2899	1.1396	1.3995	1.1514			1062577.0	1217311.0	icd10-E11-both_sexes	icd10-K29-both_sexes	0.148	0.0837	0.0278	0.0478	0.4978	5.5131e-26	0.0472	10.5423
EUR	EUR	-0.0044	-0.0178	0.006	0.0012	0.0399	0.0222	1.0592	1.0081	0.0111	0.0086	0.0024	0.0025	1.2899	1.1396	1.4001	1.1959			1062577.0	1217311.0	icd10-E11-both_sexes	icd10-K40-both_sexes	0.148	0.0412	0.0276	0.0438	-0.147	0.0005	0.0424	-3.4625
EUR	EUR	0.0121	0.0636	0.0064	0.0012	0.0398	0.0255	1.0591	1.0258	0.0111	0.0083	0.0024	0.0016	1.2899	1.2103	1.3995	1.2424			1062577.0	1217311.0	icd10-E11-both_sexes	icd10-K44-both_sexes	0.148	0.1063	0.0278	0.0341	0.378	5.6545e-23	0.0383	9.8693
EUR	EUR	0.0076	0.0688	0.0061	0.001	0.0398	0.0086	1.0591	1.0022	0.0111	0.0064	0.0024	0.0013	1.2899	1.0679	1.3995	1.0756			1062577.0	1217311.0	icd10-E11-both_sexes	icd10-K52-both_sexes	0.148	0.0287	0.0278	0.0841	0.4128	1.3026e-11	0.061	6.7684
EUR	EUR	0.0109	0.0633	0.0058	0.0012	0.0398	0.0372	1.0591	1.0163	0.0111	0.0116	0.0024	0.0023	1.2899	1.2464	1.3995	1.3374			1062577.0	1217311.0	icd10-E11-both_sexes	icd10-K57-both_sexes	0.148	0.0482	0.0278	0.0345	0.2836	2.1531e-20	0.0306	9.2545
EUR	EUR	0.0114	0.0694	0.0061	0.0013	0.0398	0.0172	1.0592	1.0211	0.0109	0.0097	0.0024	0.0019	1.2899	1.1333	1.3996	1.1691			1062577.0	1217311.0	icd10-E11-both_sexes	icd10-K80-both_sexes	0.148	0.1248	0.0274	0.0572	0.4361	2.6673e-14	0.0573	7.6135
EUR	EUR	0.0029	0.0277	0.0066	0.0014	0.0398	0.0207	1.0591	1.0213	0.0111	0.0094	0.0024	0.002	1.2899	1.1587	1.3995	1.2025			1062577.0	1217311.0	icd10-E11-both_sexes	icd10-M16-both_sexes	0.148	0.1051	0.0278	0.0462	0.1022	0.0318	0.0476	2.1466
EUR	EUR	0.0132	0.0658	0.0063	0.0015	0.0398	0.0285	1.0589	1.0249	0.011	0.0085	0.0024	0.0019	1.2899	1.2234	1.3995	1.271			1062577.0	1217311.0	icd10-E11-both_sexes	icd10-M17-both_sexes	0.1474	0.0919	0.0275	0.0313	0.3917	6.1835e-22	0.0407	9.6264
EUR	EUR	0.0093	0.0374	0.0053	0.001	0.0398	0.0087	1.0591	1.0119	0.0111	0.0068	0.0024	0.0012	1.2899	1.0802	1.3995	1.086			1062577.0	1217311.0	icd10-E11-both_sexes	icd10-M51-both_sexes	0.148	0.1387	0.0278	0.0793	0.5002	3.0104e-17	0.0592	8.4462
EUR	EUR	0.0081	0.0496	0.0052	0.0012	0.0398	0.0132	1.0591	0.9981	0.0111	0.0078	0.0024	0.0014	1.2899	1.1082	1.3995	1.112		Ratio < 0, possibly indicating GC correction	1062577.0	1217311.0	icd10-E11-both_sexes	icd10-M75-both_sexes	0.148		0.0278		0.3517	5.4112e-13	0.0487	7.2146
EUR	EUR	0.0061	0.0503	0.0059	0.0011	0.0398	0.0121	1.0591	1.0048	0.0111	0.0072	0.0024	0.0013	1.2899	1.0988	1.3995	1.1067			1062577.0	1217311.0	icd10-E11-both_sexes	icd10-N20-both_sexes	0.148	0.0452	0.0278	0.0679	0.2771	7.0431e-08	0.0514	5.3901
EUR	EUR	0.0063	0.0193	0.0059	0.0011	0.0398	0.0141	1.0591	1.018	0.0111	0.0077	0.0024	0.0014	1.2899	1.1113	1.3995	1.1388			1062577.0	1217311.0	icd10-E11-both_sexes	icd10-N81-both_sexes	0.148	0.1297	0.0278	0.0558	0.2646	1.2244e-08	0.0465	5.6963
EUR	EUR	0.0163	0.102	0.0059	0.0012	0.0398	0.022	1.0591	1.0141	0.0111	0.0071	0.0024	0.0015	1.2899	1.1843	1.3995	1.2029			1062577.0	1217311.0	icd10-E11-both_sexes	icd10-R07-both_sexes	0.148	0.0695	0.0278	0.035	0.5502	6.9229e-43	0.0401	13.7278
EUR	EUR	0.011	0.064	0.0058	0.0012	0.0398	0.0164	1.059	1.0179	0.0111	0.0077	0.0024	0.0015	1.2899	1.1364	1.3994	1.1571			1062577.0	1217311.0	icd10-E11-both_sexes	icd10-R10-both_sexes	0.1477	0.1139	0.0278	0.0493	0.4301	8.7998e-19	0.0486	8.8494
EUR	EUR	0.0044	0.0408	0.0059	0.0011	0.0398	0.0053	1.0591	1.0086	0.0111	0.0066	0.0024	0.0012	1.2899	1.0466	1.3995	1.0539			1062577.0	1217311.0	icd10-E11-both_sexes	icd10-R19-both_sexes	0.148	0.1597	0.0278	0.1232	0.3006	7.5915e-05	0.076	3.9569
EUR	EUR	0.0101	0.0812	0.0056	0.0011	0.0398	0.0132	1.0591	1.0239	0.0111	0.0067	0.0024	0.0014	1.2899	1.127	1.3995	1.1362			1062577.0	1217311.0	icd10-E11-both_sexes	icd10-Z72-both_sexes	0.148	0.1752	0.0278	0.049	0.4395	4.675e-21	0.0467	9.4162
EUR	EUR	0.0118	0.0777	0.0055	0.0011	0.0398	0.0108	1.0591	1.0284	0.0111	0.0082	0.0024	0.0016	1.2899	1.0895	1.3995	1.1197			1062577.0	1217311.0	icd10-E11-both_sexes	icd10-Z82-both_sexes	0.148	0.2375	0.0278	0.0682	0.5709	6.5307e-28	0.0521	10.9516
EUR	EUR	0.0173	0.1508	0.0059	0.0013	0.0398	0.0242	1.0591	1.0121	0.0111	0.0082	0.0024	0.0018	1.2899	1.194	1.3995	1.2204			1062577.0	1217311.0	icd10-E11-both_sexes	icd10-Z86-both_sexes	0.148	0.0551	0.0278	0.0374	0.5589	3.5576e-49	0.0379	14.7402
EUR	EUR	0.0122	0.0836	0.006	0.0013	0.0398	0.0154	1.0591	1.0184	0.0111	0.0082	0.0024	0.0015	1.2899	1.1364	1.3995	1.1518			1062577.0	1217311.0	icd10-E11-both_sexes	icd10-Z88-both_sexes	0.148	0.121	0.0278	0.054	0.4918	1.5149e-25	0.0471	10.4468
EUR	EUR	0.0143	0.1259	0.0055	0.0012	0.0398	0.0181	1.0591	1.0101	0.0111	0.0082	0.0024	0.0018	1.2899	1.1301	1.3995	1.1632			1062577.0	1217311.0	icd10-E11-both_sexes	icd10-Z95-both_sexes	0.148	0.062	0.0278	0.0502	0.5326	6.5943e-42	0.0393	13.5635
EUR	EUR	0.039	1.0247	0.0111	0.0024	0.0398	0.0381	1.0591	1.0702	0.0111	0.0114	0.0024	0.0024	1.2899	1.2932	1.3995	1.3966			1062577.0	1217311.0	icd10-E11-both_sexes	phecode-250-both_sexes	0.148	0.1771	0.0278	0.0288	1.0022	0.0	0.0011	909.1691
EUR	EUR	0.04	1.0581	0.0111	0.0024	0.0398	0.0402	1.0595	1.0636	0.0111	0.0111	0.0024	0.0024	1.2899	1.2966	1.3999	1.4065			1062577.0	1217311.0	icd10-E11-both_sexes	phecode-250.2-both_sexes	0.1488	0.1564	0.0278	0.0272	1.0002	0.0	0.0001	9796.4123
EUR	EUR	0.0215	0.2388	0.0065	0.0014	0.0398	0.0328	1.0591	1.0285	0.0111	0.0125	0.0024	0.0025	1.2899	1.2398	1.3995	1.3087			1062577.0	1217311.0	icd10-E11-both_sexes	phecode-272-both_sexes	0.148	0.0924	0.0278	0.0404	0.5956	6.0765e-62	0.0359	16.6082
EUR	EUR	0.0216	0.2396	0.0065	0.0014	0.0398	0.0333	1.0591	1.0361	0.0111	0.0126	0.0024	0.0026	1.2899	1.2498	1.3995	1.3202			1062577.0	1217311.0	icd10-E11-both_sexes	phecode-272.1-both_sexes	0.148	0.1128	0.0278	0.0393	0.5944	1.2804e-61	0.0359	16.5634
EUR	EUR	0.0209	0.2315	0.0064	0.0015	0.0398	0.0311	1.0591	1.0273	0.0111	0.0128	0.0024	0.0025	1.2899	1.2267	1.3995	1.2919			1062577.0	1217311.0	icd10-E11-both_sexes	phecode-272.11-both_sexes	0.148	0.0936	0.0278	0.0437	0.5932	5.9897e-57	0.0373	15.9035
EUR	EUR	0.0224	0.1899	0.0071	0.0016	0.0398	0.0294	1.0591	1.0112	0.0111	0.0084	0.0024	0.0019	1.2899	1.2299	1.3995	1.2673			1062577.0	1217311.0	icd10-E11-both_sexes	phecode-278-both_sexes	0.148	0.042	0.0278	0.0313	0.6539	1.09e-63	0.0388	16.8477
EUR	EUR	0.0223	0.19	0.0071	0.0016	0.0398	0.0291	1.0591	1.017	0.0111	0.0084	0.0024	0.0019	1.2899	1.2332	1.3995	1.271			1062577.0	1217311.0	icd10-E11-both_sexes	phecode-278.1-both_sexes	0.148	0.0627	0.0278	0.031	0.6558	6.2543e-64	0.0388	16.8806
EUR	EUR	0.0055	0.0674	0.0058	0.0012	0.0398	0.0107	1.0591	1.0132	0.0111	0.0072	0.0024	0.0014	1.2899	1.1019	1.3995	1.0965			1062577.0	1217311.0	icd10-E11-both_sexes	phecode-300-both_sexes	0.148	0.1368	0.0278	0.0751	0.2659	2.268e-06	0.0562	4.7279
EUR	EUR	0.0053	0.0633	0.0058	0.0012	0.0398	0.0099	1.0591	1.0102	0.0111	0.0072	0.0024	0.0014	1.2899	1.0926	1.3995	1.0876			1062577.0	1217311.0	icd10-E11-both_sexes	phecode-300.1-both_sexes	0.148	0.1164	0.0278	0.0818	0.2671	9.0606e-06	0.0602	4.4385
EUR	EUR	0.0156	0.137	0.006	0.0013	0.0398	0.0232	1.0591	1.0131	0.0111	0.0077	0.0024	0.0017	1.2899	1.1811	1.3995	1.2085			1062577.0	1217311.0	icd10-E11-both_sexes	phecode-306-both_sexes	0.148	0.0627	0.0278	0.0371	0.513	2.503e-46	0.0359	14.2906
EUR	EUR	0.0064	0.0542	0.0059	0.0012	0.0398	0.0134	1.0591	0.9966	0.0111	0.007	0.0024	0.0013	1.2899	1.0926	1.3995	1.1069		Ratio < 0, possibly indicating GC correction	1062577.0	1217311.0	icd10-E11-both_sexes	phecode-317-both_sexes	0.148		0.0278		0.2785	1.6238e-08	0.0493	5.6479
EUR	EUR	0.0132	0.0786	0.0056	0.0011	0.0398	0.0206	1.0591	1.0127	0.0111	0.0072	0.0024	0.0016	1.2899	1.1619	1.3995	1.1856			1062577.0	1217311.0	icd10-E11-both_sexes	phecode-318-both_sexes	0.148	0.0684	0.0278	0.0389	0.4619	1.2647e-40	0.0346	13.3451
EUR	EUR	0.0114	0.0912	0.0063	0.0012	0.0398	0.0103	1.0591	0.9999	0.0111	0.007	0.0024	0.0014	1.2899	1.0741	1.3995	1.088		Ratio < 0, possibly indicating GC correction	1062577.0	1217311.0	icd10-E11-both_sexes	phecode-327-both_sexes	0.148		0.0278		0.5653	4.0438e-24	0.0558	10.1305
EUR	EUR	0.0116	0.0966	0.0065	0.0013	0.0398	0.0108	1.0591	0.9999	0.0111	0.0078	0.0024	0.0014	1.2899	1.0864	1.3995	1.0926		Ratio < 0, possibly indicating GC correction	1062577.0	1217311.0	icd10-E11-both_sexes	phecode-327.3-both_sexes	0.148		0.0278		0.558	5.8939e-23	0.0566	9.8652
EUR	EUR	0.0331	0.2901	0.0088	0.0019	0.0398	0.0766	1.0591	1.0962	0.0111	0.0163	0.0024	0.0038	1.2899	1.5217	1.3995	1.7739			1062577.0	1217311.0	icd10-E11-both_sexes	phecode-401-both_sexes	0.148	0.1243	0.0278	0.021	0.5996	2.9881e-135	0.0242	24.7515
EUR	EUR	0.0331	0.2899	0.0088	0.0019	0.0398	0.0765	1.0591	1.0938	0.0111	0.0162	0.0024	0.0038	1.2899	1.5181	1.3995	1.7708			1062577.0	1217311.0	icd10-E11-both_sexes	phecode-401.1-both_sexes	0.148	0.1217	0.0278	0.0211	0.599	1.9846e-135	0.0242	24.768
EUR	EUR	0.0192	0.1854	0.0069	0.0015	0.0398	0.036	1.0591	1.03	0.0111	0.0099	0.0024	0.0024	1.2899	1.2464	1.3995	1.3343			1062577.0	1217311.0	icd10-E11-both_sexes	phecode-411-both_sexes	0.148	0.0896	0.0278	0.0295	0.508	1.5617e-54	0.0327	15.5512
EUR	EUR	0.011	0.1044	0.0062	0.0013	0.0398	0.0121	1.0591	1.0016	0.0111	0.0079	0.0024	0.0015	1.2899	1.0802	1.3994	1.0966			1062577.0	1217311.0	icd10-E11-both_sexes	phecode-411.1-both_sexes	0.1479	0.0167	0.0279	0.0823	0.5013	1.6756e-19	0.0555	9.0327
EUR	EUR	0.0157	0.1332	0.006	0.0013	0.0398	0.026	1.0591	1.0068	0.0111	0.0086	0.0024	0.0021	1.2899	1.1651	1.3995	1.2157			1062577.0	1217311.0	icd10-E11-both_sexes	phecode-411.2-both_sexes	0.148	0.0314	0.0278	0.0397	0.4872	1.4294e-40	0.0365	13.336
EUR	EUR	0.0174	0.1706	0.0063	0.0014	0.0398	0.0297	1.0591	1.0277	0.0111	0.0083	0.0024	0.0021	1.2899	1.2201	1.3995	1.2677			1062577.0	1217311.0	icd10-E11-both_sexes	phecode-411.3-both_sexes	0.148	0.1037	0.0278	0.0308	0.5067	4.3665e-50	0.0341	14.8812
EUR	EUR	0.0177	0.1488	0.0063	0.0014	0.0398	0.0345	1.0591	1.0309	0.0111	0.0102	0.0024	0.0028	1.2899	1.2201	1.3995	1.3147			1062577.0	1217311.0	icd10-E11-both_sexes	phecode-411.4-both_sexes	0.148	0.0982	0.0278	0.0324	0.4762	1.5093e-47	0.0329	14.4849
EUR	EUR	0.0191	0.1797	0.0069	0.0015	0.0398	0.037	1.0591	1.021	0.0111	0.0102	0.0024	0.0026	1.2899	1.2431	1.3995	1.3308			1062577.0	1217311.0	icd10-E11-both_sexes	phecode-411.8-both_sexes	0.148	0.0634	0.0278	0.031	0.4969	3.7593e-54	0.0321	15.4948
EUR	EUR	0.0154	0.1041	0.0062	0.0012	0.0398	0.0216	1.0591	1.0189	0.0111	0.0072	0.0024	0.0015	1.2899	1.1843	1.3995	1.2021			1062577.0	1217311.0	icd10-E11-both_sexes	phecode-418-both_sexes	0.148	0.0935	0.0278	0.0356	0.5267	1.496e-37	0.0411	12.8071
EUR	EUR	0.0013	0.0156	0.006	0.0013	0.0398	0.0254	1.0591	1.0305	0.0111	0.0146	0.0024	0.0023	1.2899	1.1715	1.3995	1.2386			1062577.0	1217311.0	icd10-E11-both_sexes	phecode-454-both_sexes	0.148	0.1277	0.0278	0.0611	0.0409	0.3167	0.0408	1.0013
EUR	EUR	0.001	0.0129	0.006	0.0013	0.0398	0.0256	1.0591	1.0383	0.0111	0.0154	0.0024	0.0024	1.2899	1.1779	1.3995	1.2476			1062577.0	1217311.0	icd10-E11-both_sexes	phecode-454.1-both_sexes	0.148	0.1548	0.0278	0.0623	0.0303	0.4575	0.0408	0.743
EUR	EUR	0.0112	0.1116	0.0057	0.0012	0.0398	0.0104	1.0591	1.0151	0.0111	0.007	0.0024	0.0014	1.2899	1.0957	1.3995	1.103			1062577.0	1217311.0	icd10-E11-both_sexes	phecode-459-both_sexes	0.148	0.1464	0.0278	0.0681	0.5514	3.4913e-21	0.0584	9.4469
EUR	EUR	0.0022	0.0074	0.0061	0.0011	0.0398	0.0101	1.0591	1.007	0.0111	0.009	0.0024	0.0019	1.2899	1.0588	1.3995	1.0901			1062577.0	1217311.0	icd10-E11-both_sexes	phecode-471-both_sexes	0.148	0.0773	0.0278	0.0994	0.1108	0.0524	0.0572	1.9394
EUR	EUR	0.0133	0.0862	0.0063	0.0015	0.0398	0.0357	1.0591	1.0377	0.0111	0.0123	0.0024	0.0031	1.2899	1.2398	1.3995	1.3409			1062577.0	1217311.0	icd10-E11-both_sexes	phecode-495-both_sexes	0.148	0.1107	0.0278	0.0359	0.3531	2.3669e-18	0.0404	8.7383
EUR	EUR	0.0135	0.1005	0.0072	0.0016	0.0398	0.0206	1.0591	1.0108	0.0111	0.0089	0.0024	0.0022	1.2899	1.1491	1.3995	1.1777			1062577.0	1217311.0	icd10-E11-both_sexes	phecode-496.2-both_sexes	0.148	0.0606	0.0278	0.0499	0.4695	4.6583e-27	0.0436	10.7722
EUR	EUR	0.0135	0.099	0.0071	0.0016	0.0398	0.0206	1.0591	1.0116	0.0111	0.009	0.0024	0.0022	1.2899	1.1491	1.3995	1.1784			1062577.0	1217311.0	icd10-E11-both_sexes	phecode-496.21-both_sexes	0.148	0.0651	0.0278	0.0507	0.4697	3.0435e-27	0.0434	10.8113
EUR	EUR	0.014	0.0773	0.006	0.0013	0.0398	0.0248	1.0591	1.0411	0.0111	0.0082	0.0024	0.0016	1.2899	1.2234	1.3995	1.2486			1062577.0	1217311.0	icd10-E11-both_sexes	phecode-530-both_sexes	0.148	0.1652	0.0278	0.0332	0.445	4.4117e-29	0.0398	11.193
EUR	EUR	0.0138	0.0736	0.0059	0.0013	0.0398	0.0251	1.0591	1.0307	0.0111	0.0079	0.0024	0.0016	1.2899	1.2103	1.3995	1.2392			1062577.0	1217311.0	icd10-E11-both_sexes	phecode-530.1-both_sexes	0.148	0.1285	0.0278	0.0332	0.4355	2.2246e-28	0.0394	11.0487
EUR	EUR	0.012	0.0648	0.0056	0.0012	0.0398	0.0204	1.0591	1.0179	0.0111	0.0079	0.0024	0.0016	1.2899	1.1683	1.3995	1.1839			1062577.0	1217311.0	icd10-E11-both_sexes	phecode-530.11-both_sexes	0.148	0.0972	0.0278	0.043	0.4219	1.6773e-21	0.0443	9.5233
EUR	EUR	0.0129	0.0822	0.006	0.0011	0.0398	0.0168	1.0591	1.009	0.0111	0.0073	0.0024	0.0015	1.2899	1.1396	1.3995	1.1524			1062577.0	1217311.0	icd10-E11-both_sexes	phecode-535-both_sexes	0.148	0.0592	0.0278	0.0479	0.4971	7.5368e-27	0.0463	10.7278
EUR	EUR	0.0092	0.0542	0.0061	0.0011	0.0398	0.0258	1.0591	1.0346	0.0111	0.0088	0.0024	0.0021	1.2899	1.2038	1.3995	1.252			1062577.0	1217311.0	icd10-E11-both_sexes	phecode-550-both_sexes	0.148	0.1373	0.0278	0.0348	0.2881	5.453e-15	0.0369	7.816
EUR	EUR	0.0125	0.0637	0.0064	0.0012	0.0398	0.0279	1.0591	1.0311	0.0111	0.0084	0.0024	0.0018	1.2899	1.2201	1.3995	1.2549			1062577.0	1217311.0	icd10-E11-both_sexes	phecode-550.2-both_sexes	0.148	0.1222	0.0278	0.0328	0.3735	2.0072e-23	0.0375	9.9727
EUR	EUR	0.005	0.0447	0.0059	0.0013	0.0398	0.0101	1.0591	1.0079	0.0111	0.0074	0.0024	0.0018	1.2899	1.0679	1.3995	1.0829			1062577.0	1217311.0	icd10-E11-both_sexes	phecode-550.4-both_sexes	0.148	0.0952	0.0278	0.0897	0.2504	0.0003	0.0697	3.5933
EUR	EUR	0.0094	0.0775	0.0062	0.0012	0.0398	0.0129	1.0591	1.0042	0.0111	0.0067	0.0024	0.0017	1.2899	1.0864	1.3995	1.095			1062577.0	1217311.0	icd10-E11-both_sexes	phecode-558-both_sexes	0.148	0.0439	0.0278	0.071	0.4172	1.5026e-14	0.0543	7.6873
EUR	EUR	0.0127	0.0748	0.0059	0.0013	0.0398	0.0437	1.0591	1.0188	0.0111	0.0115	0.0024	0.0026	1.2899	1.2597	1.3995	1.3468			1062577.0	1217311.0	icd10-E11-both_sexes	phecode-562-both_sexes	0.148	0.0543	0.0278	0.0331	0.3044	1.4564e-23	0.0304	10.0045
EUR	EUR	0.0127	0.0746	0.0059	0.0013	0.0398	0.0437	1.0591	1.0199	0.0111	0.0115	0.0024	0.0026	1.2899	1.2631	1.3995	1.3479			1062577.0	1217311.0	icd10-E11-both_sexes	phecode-562.1-both_sexes	0.148	0.0573	0.0278	0.0331	0.3044	1.4593e-23	0.0304	10.0043
EUR	EUR	0.0121	0.0927	0.0058	0.0013	0.0398	0.0179	1.0591	1.0107	0.0111	0.0073	0.0024	0.0016	1.2899	1.1364	1.3995	1.1452			1062577.0	1217311.0	icd10-E11-both_sexes	phecode-564-both_sexes	0.148	0.0739	0.0278	0.0503	0.4528	3.6832e-24	0.0447	10.1397
EUR	EUR	0.012	0.076	0.006	0.0013	0.0398	0.0191	1.0591	1.0223	0.0111	0.0099	0.0024	0.002	1.2899	1.1364	1.3995	1.1862			1062577.0	1217311.0	icd10-E11-both_sexes	phecode-574-both_sexes	0.148	0.1195	0.0278	0.0534	0.4351	2.1603e-15	0.0549	7.9318
EUR	EUR	0.0116	0.0706	0.006	0.0013	0.0398	0.0175	1.0591	1.02	0.0111	0.0099	0.0024	0.0019	1.2899	1.1301	1.3995	1.1686			1062577.0	1217311.0	icd10-E11-both_sexes	phecode-574.1-both_sexes	0.148	0.1183	0.0278	0.0588	0.4405	7.0155e-15	0.0566	7.7842
EUR	EUR	0.0042	0.0523	0.0053	0.001	0.0398	0.0095	1.0591	1.0009	0.0111	0.0074	0.0024	0.0013	1.2899	1.0741	1.3995	1.0797			1062577.0	1217311.0	icd10-E11-both_sexes	phecode-594.1-both_sexes	0.148	0.0115	0.0278	0.0929	0.2147	4.5915e-05	0.0527	4.0755
EUR	EUR	0.0086	0.0394	0.0055	0.0012	0.0398	0.0087	1.0591	1.0034	0.0111	0.0075	0.0024	0.0015	1.2899	1.0649	1.3995	1.0703			1062577.0	1217311.0	icd10-E11-both_sexes	phecode-714.1-both_sexes	0.148	0.0482	0.0278	0.1062	0.4609	1.8644e-15	0.058	7.95
EUR	EUR	0.0178	0.0927	0.0066	0.0015	0.0398	0.0357	1.0591	1.0322	0.0111	0.0084	0.0024	0.0019	1.2899	1.2831	1.3995	1.3338			1062577.0	1217311.0	icd10-E11-both_sexes	phecode-716-both_sexes	0.148	0.0965	0.0278	0.0251	0.4734	3.4583e-40	0.0357	13.2699
EUR	EUR	0.0133	0.065	0.0065	0.0014	0.0398	0.0261	1.0591	1.0214	0.0111	0.0082	0.0024	0.0018	1.2899	1.1973	1.3995	1.2313			1062577.0	1217311.0	icd10-E11-both_sexes	phecode-716.2-both_sexes	0.148	0.0924	0.0278	0.0355	0.412	3.4133e-21	0.0436	9.4492
EUR	EUR	0.0179	0.0931	0.0066	0.0015	0.0398	0.0357	1.0591	1.032	0.0111	0.0083	0.0024	0.0019	1.2899	1.2831	1.3995	1.3342			1062577.0	1217311.0	icd10-E11-both_sexes	phecode-716.9-both_sexes	0.148	0.0958	0.0278	0.0249	0.4736	7.9481e-41	0.0354	13.3797
EUR	EUR	0.0076	0.0426	0.0053	0.0011	0.0398	0.0105	1.0591	1.0008	0.0111	0.0068	0.0024	0.0014	1.2899	1.0802	1.3995	1.0882			1062577.0	1217311.0	icd10-E11-both_sexes	phecode-720-both_sexes	0.148	0.0088	0.0278	0.0775	0.3731	7.3001e-13	0.052	7.1737
EUR	EUR	0.0095	0.0397	0.0055	0.0011	0.0398	0.0089	1.0591	1.02	0.0111	0.0068	0.0024	0.0012	1.2899	1.0895	1.3995	1.0947			1062577.0	1217311.0	icd10-E11-both_sexes	phecode-722-both_sexes	0.148	0.2115	0.0278	0.0714	0.5057	5.556e-18	0.0585	8.6413
EUR	EUR	0.0105	0.0538	0.0058	0.0013	0.0398	0.0166	1.0591	0.9969	0.0111	0.007	0.0024	0.0015	1.2899	1.1238	1.3995	1.1351		Ratio < 0, possibly indicating GC correction	1062577.0	1217311.0	icd10-E11-both_sexes	phecode-726-both_sexes	0.148		0.0278		0.4064	7.3597e-18	0.0472	8.6092
EUR	EUR	0.003	0.0067	0.0056	0.0011	0.0398	0.0103	1.0592	0.9932	0.0111	0.0066	0.0024	0.0013	1.2899	1.071	1.3995	1.0802		Ratio < 0, possibly indicating GC correction	1062577.0	1217311.0	icd10-E11-both_sexes	phecode-735.2-both_sexes	0.1481		0.0278		0.149	0.0077	0.0559	2.665
EUR	EUR	0.0007	-0.0006	0.0056	0.0011	0.0398	0.0149	1.0591	1.0058	0.0111	0.0083	0.0024	0.0016	1.2899	1.1113	1.3995	1.1302			1062577.0	1217311.0	icd10-E11-both_sexes	phecode-735.3-both_sexes	0.148	0.0448	0.0278	0.0638	0.0304	0.5214	0.0474	0.6412
EUR	EUR	0.0116	0.0717	0.0071	0.0016	0.0398	0.0243	1.0591	1.024	0.0111	0.0115	0.0024	0.0028	1.2899	1.1843	1.3995	1.2414			1062577.0	1217311.0	icd10-E11-both_sexes	phecode-740-both_sexes	0.148	0.0992	0.0278	0.0477	0.3721	2.5061e-19	0.0414	8.9885
EUR	EUR	0.0072	0.043	0.0068	0.0015	0.0398	0.0216	1.0591	1.0266	0.0111	0.0103	0.0024	0.0024	1.2899	1.1619	1.3995	1.2105			1062577.0	1217311.0	icd10-E11-both_sexes	phecode-740.1-both_sexes	0.148	0.1262	0.0278	0.0487	0.2443	2.1208e-07	0.0471	5.1884
EUR	EUR	0.012	0.0704	0.0064	0.0014	0.0398	0.0158	1.0591	1.0022	0.0111	0.0094	0.0024	0.0022	1.2899	1.1207	1.3995	1.1369			1062577.0	1217311.0	icd10-E11-both_sexes	phecode-740.9-both_sexes	0.148	0.0164	0.0278	0.0685	0.4762	4.7193e-24	0.0471	10.1154
EUR	EUR	-0.0006	0.0267	0.0058	0.0012	0.0398	0.0103	1.0591	1.0051	0.0111	0.0087	0.0024	0.0017	1.2899	1.0741	1.3995	1.0945			1062577.0	1217311.0	icd10-E11-both_sexes	phecode-743.1-both_sexes	0.148	0.054	0.0278	0.0921	-0.0319	0.5797	0.0576	-0.5538
EUR	EUR	-0.0006	0.0268	0.0058	0.0012	0.0398	0.0102	1.0591	1.0045	0.0111	0.0087	0.0024	0.0017	1.2899	1.0741	1.3995	1.0936			1062577.0	1217311.0	icd10-E11-both_sexes	phecode-743.11-both_sexes	0.148	0.0483	0.0278	0.0932	-0.0321	0.5779	0.0577	-0.5565
EUR	EUR	0.011	0.0733	0.0058	0.0011	0.0398	0.0157	1.0591	1.0187	0.0111	0.0074	0.0024	0.0015	1.2899	1.1428	1.3995	1.1525			1062577.0	1217311.0	icd10-E11-both_sexes	phecode-760-both_sexes	0.148	0.1226	0.0278	0.0488	0.4396	2.3875e-23	0.0442	9.9554
EUR	EUR	0.0122	0.0586	0.0057	0.0012	0.0398	0.0196	1.0591	1.0135	0.0111	0.008	0.0024	0.0016	1.2899	1.1459	1.3995	1.1796			1062577.0	1217311.0	icd10-E11-both_sexes	phecode-785-both_sexes	0.148	0.0753	0.0278	0.0447	0.4369	6.1172e-23	0.0443	9.8614
EUR	EUR	0.0049	0.061	0.006	0.001	0.0398	0.009	1.0591	1.0099	0.0111	0.0074	0.0024	0.0014	1.2899	1.0772	1.3995	1.0861			1062577.0	1217311.0	icd10-E11-both_sexes	phecode-788-both_sexes	0.148	0.1144	0.0278	0.0859	0.2601	2.2386e-06	0.055	4.7306
EUR	EUR	0.0072	0.0309	0.0062	0.0012	0.0398	0.0156	1.0591	1.0125	0.0111	0.0076	0.0024	0.0017	1.2899	1.1238	1.3995	1.147			1062577.0	1217311.0	icd10-E11-both_sexes	phecode-835-both_sexes	0.148	0.0847	0.0278	0.052	0.2888	6.8375e-09	0.0498	5.7949
EUR	EUR	0.0103	0.0676	0.006	0.0012	0.0398	0.0125	1.0591	1.0137	0.0111	0.0075	0.0024	0.0014	1.2899	1.0988	1.3995	1.1179			1062577.0	1217311.0	icd10-E11-both_sexes	phecode-960-both_sexes	0.148	0.1158	0.0278	0.0632	0.4614	1.7684e-18	0.0526	8.7712
EUR	EUR	0.0102	0.0634	0.0059	0.0012	0.0398	0.0115	1.0591	1.0068	0.0111	0.0074	0.0024	0.0014	1.2899	1.0926	1.3995	1.1026			1062577.0	1217311.0	icd10-E11-both_sexes	phecode-960.2-both_sexes	0.148	0.0659	0.0278	0.0726	0.4757	9.959e-19	0.0538	8.8356
EUR	EUR	0.0045	0.027	0.0053	0.001	0.0398	0.009	1.0589	1.0139	0.011	0.0067	0.0024	0.0012	1.2899	1.0864	1.3996	1.091			1062577.0	1217311.0	icd10-E11-both_sexes	prescriptions-GABA_agonist|sedative-both_sexes	0.1475	0.153	0.0276	0.0732	0.2368	2.6103e-05	0.0563	4.205
EUR	EUR	0.0067	0.0361	0.0057	0.0011	0.0398	0.0103	1.0592	1.0348	0.0108	0.0071	0.0024	0.0013	1.2899	1.1144	1.3998	1.1226			1062577.0	1217311.0	icd10-E11-both_sexes	prescriptions-SSRI|selective_serotonin_re-uptake_inhibitor-both_sexes	0.1481	0.2839	0.0269	0.0576	0.3283	9.2238e-11	0.0507	6.4792
EUR	EUR	0.0099	0.0444	0.0057	0.0011	0.0398	0.0157	1.0591	1.0571	0.0111	0.0086	0.0024	0.0018	1.2899	1.1619	1.3995	1.194			1062577.0	1217311.0	icd10-E11-both_sexes	prescriptions-albuterol-both_sexes	0.148	0.2944	0.0278	0.0441	0.3972	1.1988e-17	0.0464	8.553
EUR	EUR	0.0081	0.0763	0.0058	0.0011	0.0398	0.0067	1.0591	1.0162	0.0111	0.007	0.0024	0.0011	1.2899	1.071	1.3995	1.0739			1062577.0	1217311.0	icd10-E11-both_sexes	prescriptions-alpha1-antagonist|alpha_blocker-both_sexes	0.148	0.2195	0.0278	0.0942	0.4941	4.5991e-12	0.0714	6.9174
EUR	EUR	0.0072	0.0426	0.0056	0.0011	0.0398	0.0058	1.0591	1.063	0.0111	0.0069	0.0024	0.0012	1.2899	1.1113	1.3995	1.1123			1062577.0	1217311.0	icd10-E11-both_sexes	prescriptions-amoxicillin_clavulanic_acid-both_sexes	0.148	0.5612	0.0278	0.0616	0.4777	4.106e-10	0.0764	6.2499
EUR	EUR	0.0097	0.0556	0.0055	0.0012	0.0398	0.0088	1.0591	1.0192	0.0111	0.0073	0.0024	0.0012	1.2899	1.0926	1.3995	1.0949			1062577.0	1217311.0	icd10-E11-both_sexes	prescriptions-anticonvulsant|voltage-gated_calcium_channel_inhibitor|neuropathy-both_sexes	0.148	0.2026	0.0278	0.0774	0.5208	8.1572e-16	0.0647	8.0518
EUR	EUR	0.0136	0.0831	0.0063	0.0012	0.0398	0.0142	1.0591	1.0868	0.0111	0.0082	0.0024	0.0015	1.2899	1.1973	1.3995	1.2079			1062577.0	1217311.0	icd10-E11-both_sexes	prescriptions-antipyretic-both_sexes	0.148	0.4174	0.0278	0.0396	0.5723	1.3177e-34	0.0466	12.2697
EUR	EUR	0.0062	0.0213	0.0053	0.001	0.0398	0.008	1.0591	1.0292	0.0111	0.0075	0.0024	0.0013	1.2899	1.0895	1.3995	1.0998			1062577.0	1217311.0	icd10-E11-both_sexes	prescriptions-antispasmodic-both_sexes	0.148	0.2927	0.0278	0.0754	0.345	1.8846e-08	0.0614	5.6223
EUR	EUR	0.0155	0.0619	0.0071	0.0014	0.0398	0.0224	1.0591	1.056	0.0111	0.0085	0.0024	0.0019	1.2899	1.207	1.3995	1.2493			1062577.0	1217311.0	icd10-E11-both_sexes	prescriptions-bendroflumethiazide-both_sexes	0.148	0.2246	0.0278	0.0343	0.5191	2.6224e-39	0.0396	13.1173
EUR	EUR	0.0072	0.0426	0.0056	0.0011	0.0398	0.0058	1.0591	1.063	0.0111	0.0069	0.0024	0.0012	1.2899	1.1113	1.3995	1.1123			1062577.0	1217311.0	icd10-E11-both_sexes	prescriptions-beta-lactam_antibiotic|beta-lactamase_inhibitor|antibiotic-both_sexes	0.148	0.5612	0.0278	0.0617	0.4777	4.1061e-10	0.0764	6.2499
EUR	EUR	0.0099	0.0444	0.0057	0.0011	0.0398	0.0157	1.0591	1.0571	0.0111	0.0086	0.0024	0.0018	1.2899	1.1619	1.3995	1.194			1062577.0	1217311.0	icd10-E11-both_sexes	prescriptions-beta2-agonist|bronchodilator|asthma-both_sexes	0.148	0.2944	0.0278	0.0441	0.3972	1.1987e-17	0.0464	8.5531
EUR	EUR	0.0281	0.4403	0.0085	0.0016	0.0398	0.0189	1.0591	1.0408	0.0111	0.0086	0.0024	0.0015	1.2899	1.1811	1.3995	1.2031			1062577.0	1217311.0	icd10-E11-both_sexes	prescriptions-biguanides|diabetes-both_sexes	0.148	0.2008	0.0278	0.0425	1.0228	0.0	0.025	40.9735
EUR	EUR	0.0055	0.0301	0.0057	0.0012	0.0398	0.0094	1.0591	1.0293	0.0111	0.0071	0.0024	0.0015	1.2899	1.105	1.3995	1.1097			1062577.0	1217311.0	icd10-E11-both_sexes	prescriptions-citalopram-both_sexes	0.148	0.2668	0.0278	0.0649	0.2821	9.4182e-06	0.0637	4.4301
EUR	EUR	0.0088	0.0325	0.0057	0.0012	0.0398	0.0071	1.0591	1.044	0.0111	0.0076	0.0024	0.0014	1.2899	1.0957	1.3995	1.1055			1062577.0	1217311.0	icd10-E11-both_sexes	prescriptions-clarithromycin-both_sexes	0.148	0.4167	0.0278	0.072	0.5199	1.6315e-11	0.0772	6.7357
EUR	EUR	0.0056	0.0331	0.0058	0.0012	0.0398	0.0075	1.0591	1.0446	0.0111	0.0081	0.0024	0.0013	1.2899	1.1082	1.3995	1.1088			1062577.0	1217311.0	icd10-E11-both_sexes	prescriptions-corticosteroid|aminoglycoside_antibiotic|antibiotic-both_sexes	0.148	0.4097	0.0278	0.0749	0.3228	7.6786e-06	0.0722	4.474
EUR	EUR	0.0056	0.0331	0.0058	0.0012	0.0398	0.0075	1.0591	1.0446	0.0111	0.0081	0.0024	0.0013	1.2899	1.1082	1.3995	1.1088			1062577.0	1217311.0	icd10-E11-both_sexes	prescriptions-dexamethasone_acetic_acid_neomycin-both_sexes	0.148	0.4097	0.0278	0.0749	0.3228	7.6789e-06	0.0722	4.4739
EUR	EUR	0.0062	0.0248	0.0056	0.0011	0.0398	0.0089	1.0591	1.0466	0.0111	0.007	0.0024	0.0012	1.2899	1.1301	1.3995	1.1249			1062577.0	1217311.0	icd10-E11-both_sexes	prescriptions-diazepam-both_sexes	0.148	0.3734	0.0278	0.0564	0.3298	5.2114e-08	0.0606	5.4439
EUR	EUR	0.0089	0.0788	0.0059	0.0012	0.0398	0.008	1.0591	1.0103	0.0111	0.0069	0.0024	0.0012	1.2899	1.0741	1.3995	1.0789			1062577.0	1217311.0	icd10-E11-both_sexes	prescriptions-doxazosin-both_sexes	0.148	0.1303	0.0278	0.0878	0.4995	8.2675e-16	0.062	8.0502
EUR	EUR	0.0066	0.0361	0.0057	0.0011	0.0398	0.0103	1.0591	1.0349	0.0111	0.0068	0.0024	0.0013	1.2899	1.1144	1.3995	1.123			1062577.0	1217311.0	icd10-E11-both_sexes	prescriptions-fluoxetine-both_sexes	0.148	0.2835	0.0278	0.0555	0.3276	1.3265e-10	0.051	6.4241
EUR	EUR	0.0097	0.0556	0.0055	0.0012	0.0398	0.0088	1.0591	1.0192	0.0111	0.0073	0.0024	0.0012	1.2899	1.0926	1.3995	1.0949			1062577.0	1217311.0	icd10-E11-both_sexes	prescriptions-gabapentin-both_sexes	0.148	0.2026	0.0278	0.0774	0.5208	8.1568e-16	0.0647	8.0518
EUR	EUR	0.0029	0.0308	0.006	0.0011	0.0398	0.0068	1.0591	1.061	0.0111	0.007	0.0024	0.0012	1.2899	1.1175	1.3995	1.1183			1062577.0	1217311.0	icd10-E11-both_sexes	prescriptions-hydrocortisone-both_sexes	0.148	0.5159	0.0278	0.0593	0.1776	0.0118	0.0705	2.5183
EUR	EUR	0.0289	1.0126	0.0084	0.0018	0.0289	0.0289	1.0126	1.0126	0.0084	0.0084	0.0018	0.0018	1.2267	1.2267	1.2648	1.2648			1062577.0	1217311.0	icd10-E66-both_sexes	icd10-E66-both_sexes	0.0474	0.0474	0.0316	0.0316	1.0	0.0	8.2077e-06	121835.7682
EUR	EUR	0.0173	0.1541	0.0061	0.0012	0.0289	0.0329	1.0126	1.0273	0.0084	0.0125	0.0018	0.0025	1.2267	1.2398	1.2648	1.3082			1062577.0	1217311.0	icd10-E66-both_sexes	icd10-E78-both_sexes	0.0474	0.0887	0.0316	0.0405	0.56	2.6325e-54	0.0361	15.5177
EUR	EUR	0.0144	0.0544	0.0063	0.0013	0.0289	0.0189	1.0126	1.0086	0.0084	0.0072	0.0018	0.0015	1.2267	1.1491	1.2648	1.1729			1062577.0	1217311.0	icd10-E66-both_sexes	icd10-F17-both_sexes	0.0474	0.0497	0.0316	0.0417	0.6162	5.2994e-39	0.0472	13.0638
EUR	EUR	0.0112	0.0985	0.0056	0.0011	0.0289	0.016	1.0126	0.9938	0.0084	0.0068	0.0018	0.0014	1.2267	1.1175	1.2648	1.1278		Ratio < 0, possibly indicating GC correction	1062577.0	1217311.0	icd10-E66-both_sexes	icd10-F32-both_sexes	0.0474		0.0316		0.5216	6.7318e-31	0.0451	11.5579
EUR	EUR	0.0116	0.152	0.0053	0.0011	0.0289	0.0102	1.0126	1.0009	0.0084	0.0071	0.0018	0.0013	1.2267	1.0772	1.2648	1.0882			1062577.0	1217311.0	icd10-E66-both_sexes	icd10-G47-both_sexes	0.0474	0.0097	0.0316	0.0804	0.6752	5.7802e-32	0.0574	11.7669
EUR	EUR	0.0153	0.1144	0.0052	0.0011	0.0289	0.0258	1.0126	1.0247	0.0084	0.008	0.0018	0.0019	1.2267	1.2038	1.2648	1.2418			1062577.0	1217311.0	icd10-E66-both_sexes	icd10-I20-both_sexes	0.0474	0.102	0.0316	0.033	0.5608	1.0126e-43	0.0404	13.8664
EUR	EUR	0.0164	0.1165	0.0057	0.0012	0.0289	0.0357	1.0125	1.0192	0.0084	0.0102	0.0019	0.0026	1.2267	1.2398	1.2649	1.3243			1062577.0	1217311.0	icd10-E66-both_sexes	icd10-I25-both_sexes	0.047	0.0591	0.0319	0.0315	0.5088	8.4511e-49	0.0347	14.6816
EUR	EUR	0.0054	0.0205	0.0067	0.0014	0.0289	0.0219	1.0126	1.0334	0.0084	0.0146	0.0018	0.0022	1.2267	1.1651	1.2648	1.227			1062577.0	1217311.0	icd10-E66-both_sexes	icd10-I83-both_sexes	0.0474	0.147	0.0316	0.0644	0.2127	4.8661e-05	0.0524	4.062
EUR	EUR	0.0024	0.0075	0.006	0.0012	0.0289	0.0091	1.0126	1.0076	0.0084	0.0086	0.0018	0.0017	1.2267	1.0557	1.2648	1.0856			1062577.0	1217311.0	icd10-E66-both_sexes	icd10-J33-both_sexes	0.0474	0.0885	0.0316	0.101	0.1459	0.0425	0.0719	2.0289
EUR	EUR	0.0143	0.0808	0.0071	0.0016	0.0289	0.018	1.0126	1.0116	0.0084	0.009	0.0018	0.002	1.2267	1.1428	1.2648	1.1676			1062577.0	1217311.0	icd10-E66-both_sexes	icd10-J44-both_sexes	0.0474	0.0691	0.0316	0.0537	0.626	6.243e-36	0.05	12.5142
EUR	EUR	0.0135	0.097	0.0069	0.0015	0.0289	0.0333	1.0126	1.0265	0.0084	0.0119	0.0018	0.0029	1.2267	1.2168	1.2648	1.316			1062577.0	1217311.0	icd10-E66-both_sexes	icd10-J45-both_sexes	0.0474	0.0838	0.0316	0.0378	0.4348	3.368e-24	0.0428	10.1484
EUR	EUR	0.0112	0.0889	0.0057	0.0011	0.0289	0.018	1.0126	1.0166	0.0084	0.0078	0.0018	0.0015	1.2267	1.1587	1.2648	1.1702			1062577.0	1217311.0	icd10-E66-both_sexes	icd10-K21-both_sexes	0.0474	0.0978	0.0316	0.046	0.4891	2.133e-28	0.0442	11.0525
EUR	EUR	0.0057	0.0285	0.0058	0.0013	0.0289	0.0099	1.0126	1.0175	0.0084	0.0079	0.0018	0.0013	1.2267	1.0895	1.2648	1.1033			1062577.0	1217311.0	icd10-E66-both_sexes	icd10-K22-both_sexes	0.0474	0.1697	0.0316	0.0764	0.3353	2.7134e-06	0.0715	4.6914
EUR	EUR	0.0119	0.0572	0.0055	0.0011	0.0289	0.0161	1.0126	1.0127	0.0084	0.0072	0.0018	0.0015	1.2267	1.1396	1.2648	1.1514			1062577.0	1217311.0	icd10-E66-both_sexes	icd10-K29-both_sexes	0.0474	0.0837	0.0316	0.0478	0.5495	3.36e-29	0.049	11.2171
EUR	EUR	-0.0026	-0.0125	0.0058	0.0013	0.0289	0.0222	1.0126	1.0081	0.0085	0.0086	0.0018	0.0025	1.2267	1.1396	1.2649	1.1959			1062577.0	1217311.0	icd10-E66-both_sexes	icd10-K40-both_sexes	0.0477	0.0412	0.0322	0.0438	-0.1039	0.0434	0.0515	-2.0196
EUR	EUR	0.0117	0.0769	0.0059	0.0013	0.0289	0.0255	1.0126	1.0258	0.0084	0.0083	0.0018	0.0016	1.2267	1.2103	1.2648	1.2424			1062577.0	1217311.0	icd10-E66-both_sexes	icd10-K44-both_sexes	0.0474	0.1063	0.0316	0.0341	0.4293	9.7359e-26	0.0409	10.4887
EUR	EUR	0.0073	0.0402	0.0055	0.001	0.0289	0.0086	1.0126	1.0022	0.0084	0.0064	0.0018	0.0013	1.2267	1.0679	1.2648	1.0756			1062577.0	1217311.0	icd10-E66-both_sexes	icd10-K52-both_sexes	0.0474	0.0287	0.0316	0.0841	0.4609	2.6765e-11	0.0692	6.6634
EUR	EUR	0.01	0.0552	0.0056	0.0013	0.0289	0.0372	1.0126	1.0163	0.0084	0.0116	0.0018	0.0023	1.2267	1.2464	1.2648	1.3374			1062577.0	1217311.0	icd10-E66-both_sexes	icd10-K57-both_sexes	0.0474	0.0482	0.0316	0.0345	0.3053	3.1874e-16	0.0374	8.166
EUR	EUR	0.0116	0.083	0.0067	0.0014	0.029	0.0172	1.0122	1.0211	0.0084	0.0097	0.0018	0.0019	1.2267	1.1333	1.2648	1.1691			1062577.0	1217311.0	icd10-E66-both_sexes	icd10-K80-both_sexes	0.0459	0.1248	0.0317	0.0572	0.5196	1.4094e-14	0.0675	7.6955
EUR	EUR	0.0068	0.0861	0.0067	0.0015	0.0289	0.0207	1.0126	1.0213	0.0084	0.0094	0.0018	0.002	1.2267	1.1587	1.2648	1.2025			1062577.0	1217311.0	icd10-E66-both_sexes	icd10-M16-both_sexes	0.0474	0.1051	0.0316	0.0462	0.2764	2.5862e-07	0.0537	5.1514
EUR	EUR	0.0175	0.1757	0.0063	0.0013	0.0289	0.0285	1.0126	1.0249	0.0086	0.0085	0.0019	0.0019	1.2267	1.2234	1.265	1.271			1062577.0	1217311.0	icd10-E66-both_sexes	icd10-M17-both_sexes	0.0475	0.0919	0.0323	0.0313	0.6109	5.0084e-72	0.034	17.9476
EUR	EUR	0.0096	0.0533	0.0056	0.0011	0.0289	0.0087	1.0126	1.0119	0.0084	0.0068	0.0018	0.0012	1.2267	1.0802	1.2648	1.086			1062577.0	1217311.0	icd10-E66-both_sexes	icd10-M51-both_sexes	0.0474	0.1387	0.0316	0.0793	0.6015	3.063e-17	0.0712	8.4441
EUR	EUR	0.0089	0.0575	0.006	0.0012	0.0289	0.0132	1.0126	0.9981	0.0084	0.0078	0.0018	0.0014	1.2267	1.1082	1.2648	1.112		Ratio < 0, possibly indicating GC correction	1062577.0	1217311.0	icd10-E66-both_sexes	icd10-M75-both_sexes	0.0474		0.0316		0.4574	1.0628e-14	0.0592	7.7315
EUR	EUR	0.0041	0.0435	0.0056	0.001	0.0289	0.0121	1.0126	1.0048	0.0084	0.0072	0.0018	0.0013	1.2267	1.0988	1.2648	1.1067			1062577.0	1217311.0	icd10-E66-both_sexes	icd10-N20-both_sexes	0.0474	0.0452	0.0316	0.0679	0.2205	6.9752e-05	0.0554	3.9771
EUR	EUR	0.0057	0.0399	0.0059	0.0011	0.0289	0.0141	1.0126	1.018	0.0084	0.0077	0.0018	0.0014	1.2267	1.1113	1.2648	1.1388			1062577.0	1217311.0	icd10-E66-both_sexes	icd10-N81-both_sexes	0.0474	0.1297	0.0316	0.0558	0.2843	5.4776e-08	0.0523	5.4351
EUR	EUR	0.0175	0.0859	0.0059	0.0012	0.0289	0.022	1.0126	1.0141	0.0084	0.0071	0.0018	0.0015	1.2267	1.1843	1.2648	1.2029			1062577.0	1217311.0	icd10-E66-both_sexes	icd10-R07-both_sexes	0.0474	0.0695	0.0316	0.035	0.6916	1.1711e-60	0.0421	16.4298
EUR	EUR	0.0121	0.0562	0.0052	0.0011	0.029	0.0164	1.0124	1.0179	0.0085	0.0077	0.0019	0.0015	1.2267	1.1364	1.2649	1.1571			1062577.0	1217311.0	icd10-E66-both_sexes	icd10-R10-both_sexes	0.0469	0.1139	0.0321	0.0493	0.5557	1.3749e-27	0.0511	10.8839
EUR	EUR	0.0042	0.0244	0.0052	0.001	0.0289	0.0053	1.0126	1.0086	0.0084	0.0066	0.0018	0.0012	1.2267	1.0466	1.2648	1.0539			1062577.0	1217311.0	icd10-E66-both_sexes	icd10-R19-both_sexes	0.0474	0.1597	0.0316	0.1232	0.3382	4.6802e-05	0.0831	4.071
EUR	EUR	0.0117	0.0786	0.0054	0.0011	0.0289	0.0132	1.0126	1.0239	0.0084	0.0067	0.0018	0.0014	1.2267	1.127	1.2648	1.1362			1062577.0	1217311.0	icd10-E66-both_sexes	icd10-Z72-both_sexes	0.0474	0.1752	0.0316	0.049	0.5971	1.5627e-28	0.0539	11.0803
EUR	EUR	0.0102	0.0893	0.0057	0.0011	0.0289	0.0108	1.0126	1.0284	0.0084	0.0082	0.0018	0.0016	1.2267	1.0895	1.2648	1.1197			1062577.0	1217311.0	icd10-E66-both_sexes	icd10-Z82-both_sexes	0.0474	0.2375	0.0316	0.0682	0.5767	4.7474e-23	0.0583	9.8868
EUR	EUR	0.0184	0.1481	0.0062	0.0013	0.0289	0.0242	1.0126	1.0121	0.0084	0.0082	0.0018	0.0018	1.2267	1.194	1.2648	1.2204			1062577.0	1217311.0	icd10-E66-both_sexes	icd10-Z86-both_sexes	0.0474	0.0551	0.0316	0.0374	0.6947	2.6752e-78	0.0371	18.7328
EUR	EUR	0.014	0.0893	0.0057	0.0013	0.0289	0.0154	1.0126	1.0184	0.0084	0.0082	0.0018	0.0015	1.2267	1.1364	1.2648	1.1518			1062577.0	1217311.0	icd10-E66-both_sexes	icd10-Z88-both_sexes	0.0474	0.121	0.0316	0.054	0.662	1.1602e-38	0.0509	13.0041
EUR	EUR	0.0124	0.0834	0.0054	0.0011	0.0289	0.0181	1.0126	1.0101	0.0084	0.0082	0.0018	0.0018	1.2267	1.1301	1.2648	1.1632			1062577.0	1217311.0	icd10-E66-both_sexes	icd10-Z95-both_sexes	0.0474	0.062	0.0316	0.0502	0.5442	1.3269e-24	0.0532	10.2389
EUR	EUR	0.0216	0.1877	0.007	0.0016	0.0289	0.0381	1.0126	1.0702	0.0084	0.0114	0.0018	0.0024	1.2267	1.2932	1.2648	1.3966			1062577.0	1217311.0	icd10-E66-both_sexes	phecode-250-both_sexes	0.0474	0.1771	0.0316	0.0288	0.6513	1.4089e-61	0.0393	16.5577
EUR	EUR	0.0223	0.1899	0.0071	0.0016	0.0289	0.0402	1.013	1.0636	0.0085	0.0111	0.0019	0.0024	1.2267	1.2966	1.2651	1.4065			1062577.0	1217311.0	icd10-E66-both_sexes	phecode-250.2-both_sexes	0.0491	0.1564	0.0319	0.0272	0.6556	6.3963e-63	0.0392	16.7428
EUR	EUR	0.0173	0.1536	0.0061	0.0012	0.0289	0.0328	1.0126	1.0285	0.0084	0.0125	0.0018	0.0025	1.2267	1.2398	1.2648	1.3087			1062577.0	1217311.0	icd10-E66-both_sexes	phecode-272-both_sexes	0.0474	0.0924	0.0316	0.0404	0.563	3.9648e-55	0.036	15.6387
EUR	EUR	0.0174	0.1543	0.0062	0.0012	0.0289	0.0333	1.0126	1.0361	0.0084	0.0126	0.0019	0.0026	1.2267	1.2498	1.2648	1.3202			1062577.0	1217311.0	icd10-E66-both_sexes	phecode-272.1-both_sexes	0.0474	0.1128	0.0316	0.0393	0.5609	9.1796e-55	0.036	15.5852
EUR	EUR	0.0169	0.1488	0.0063	0.0012	0.0289	0.0311	1.0126	1.0273	0.0084	0.0128	0.0018	0.0025	1.2267	1.2267	1.2648	1.2919			1062577.0	1217311.0	icd10-E66-both_sexes	phecode-272.11-both_sexes	0.0474	0.0936	0.0316	0.0437	0.5619	7.2095e-50	0.0378	14.8476
EUR	EUR	0.0291	1.0064	0.0083	0.0018	0.0289	0.0294	1.0126	1.0112	0.0084	0.0084	0.0018	0.0019	1.2267	1.2299	1.2648	1.2673			1062577.0	1217311.0	icd10-E66-both_sexes	phecode-278-both_sexes	0.0474	0.042	0.0316	0.0313	0.9999	0.0	0.0002	4275.1207
EUR	EUR	0.029	1.0148	0.0084	0.0019	0.0289	0.0291	1.0126	1.017	0.0084	0.0084	0.0018	0.0019	1.2267	1.2332	1.2648	1.271			1062577.0	1217311.0	icd10-E66-both_sexes	phecode-278.1-both_sexes	0.0474	0.0627	0.0316	0.031	1.0	0.0	8.0817e-06	123734.5967
EUR	EUR	0.007	0.0817	0.0052	0.0011	0.0289	0.0107	1.0126	1.0132	0.0084	0.0072	0.0018	0.0014	1.2267	1.1019	1.2648	1.0965			1062577.0	1217311.0	icd10-E66-both_sexes	phecode-300-both_sexes	0.0474	0.1368	0.0316	0.0751	0.3969	3.899e-12	0.0572	6.9408
EUR	EUR	0.0069	0.0792	0.0053	0.001	0.0289	0.0099	1.0126	1.0102	0.0084	0.0072	0.0018	0.0014	1.2267	1.0926	1.2648	1.0876			1062577.0	1217311.0	icd10-E66-both_sexes	phecode-300.1-both_sexes	0.0474	0.1164	0.0316	0.0818	0.4064	3.8907e-11	0.0615	6.6082
EUR	EUR	0.0162	0.1444	0.0065	0.0014	0.0289	0.0232	1.0126	1.0131	0.0084	0.0077	0.0018	0.0017	1.2267	1.1811	1.2648	1.2085			1062577.0	1217311.0	icd10-E66-both_sexes	phecode-306-both_sexes	0.0474	0.0627	0.0316	0.0371	0.6251	4.349e-52	0.0412	15.1864
EUR	EUR	0.0069	0.0676	0.0054	0.0011	0.0289	0.0134	1.0126	0.9966	0.0084	0.007	0.0018	0.0013	1.2267	1.0926	1.2648	1.1069		Ratio < 0, possibly indicating GC correction	1062577.0	1217311.0	icd10-E66-both_sexes	phecode-317-both_sexes	0.0474		0.0316		0.3519	1.0166e-10	0.0544	6.4645
EUR	EUR	0.0149	0.0572	0.0063	0.0013	0.0289	0.0206	1.0126	1.0127	0.0084	0.0072	0.0018	0.0016	1.2267	1.1619	1.2648	1.1856			1062577.0	1217311.0	icd10-E66-both_sexes	phecode-318-both_sexes	0.0474	0.0684	0.0316	0.0389	0.6116	2.3277e-40	0.046	13.2996
EUR	EUR	0.0116	0.1511	0.0053	0.0011	0.0289	0.0103	1.0126	0.9999	0.0084	0.007	0.0018	0.0014	1.2267	1.0741	1.2648	1.088		Ratio < 0, possibly indicating GC correction	1062577.0	1217311.0	icd10-E66-both_sexes	phecode-327-both_sexes	0.0474		0.0316		0.674	1.8378e-32	0.0568	11.8632
EUR	EUR	0.0127	0.1564	0.0055	0.0011	0.0289	0.0108	1.0126	0.9999	0.0084	0.0078	0.0018	0.0014	1.2267	1.0864	1.2648	1.0926		Ratio < 0, possibly indicating GC correction	1062577.0	1217311.0	icd10-E66-both_sexes	phecode-327.3-both_sexes	0.0474		0.0316		0.716	5.5627e-38	0.0556	12.8837
EUR	EUR	0.027	0.2049	0.0083	0.002	0.0289	0.0766	1.0126	1.0962	0.0084	0.0163	0.0018	0.0038	1.2267	1.5217	1.2648	1.7739			1062577.0	1217311.0	icd10-E66-both_sexes	phecode-401-both_sexes	0.0474	0.1243	0.0316	0.021	0.5728	1.0507e-83	0.0295	19.3841
EUR	EUR	0.0269	0.205	0.0083	0.002	0.0289	0.0765	1.0126	1.0938	0.0084	0.0162	0.0018	0.0038	1.2267	1.5181	1.2648	1.7708			1062577.0	1217311.0	icd10-E66-both_sexes	phecode-401.1-both_sexes	0.0474	0.1217	0.0316	0.0211	0.5724	1.7164e-83	0.0296	19.3589
EUR	EUR	0.018	0.1203	0.0057	0.0012	0.0289	0.036	1.0126	1.03	0.0084	0.0099	0.0018	0.0024	1.2267	1.2464	1.2648	1.3343			1062577.0	1217311.0	icd10-E66-both_sexes	phecode-411-both_sexes	0.0474	0.0896	0.0316	0.0295	0.5585	1.4623e-53	0.0362	15.4073
EUR	EUR	0.0096	0.0679	0.0055	0.0012	0.0289	0.0121	1.0126	1.0016	0.0085	0.0079	0.0019	0.0015	1.2267	1.0802	1.2646	1.0966			1062577.0	1217311.0	icd10-E66-both_sexes	phecode-411.1-both_sexes	0.0474	0.0167	0.0321	0.0823	0.5124	1.0361e-15	0.0639	8.0225
EUR	EUR	0.0131	0.0807	0.0051	0.0011	0.0289	0.026	1.0126	1.0068	0.0084	0.0086	0.0018	0.0021	1.2267	1.1651	1.2648	1.2157			1062577.0	1217311.0	icd10-E66-both_sexes	phecode-411.2-both_sexes	0.0474	0.0314	0.0316	0.0397	0.4792	1.3265e-36	0.0379	12.6366
EUR	EUR	0.0164	0.1182	0.0052	0.0011	0.0289	0.0297	1.0126	1.0277	0.0084	0.0083	0.0018	0.0021	1.2267	1.2201	1.2648	1.2677			1062577.0	1217311.0	icd10-E66-both_sexes	phecode-411.3-both_sexes	0.0474	0.1037	0.0316	0.0308	0.5587	3.0064e-47	0.0387	14.4375
EUR	EUR	0.0139	0.1048	0.0058	0.0012	0.0289	0.0345	1.0126	1.0309	0.0084	0.0102	0.0018	0.0028	1.2267	1.2201	1.2648	1.3147			1062577.0	1217311.0	icd10-E66-both_sexes	phecode-411.4-both_sexes	0.0474	0.0982	0.0316	0.0324	0.4396	2.7322e-31	0.0378	11.6351
EUR	EUR	0.0168	0.1181	0.0057	0.0012	0.0289	0.037	1.0126	1.021	0.0084	0.0102	0.0018	0.0026	1.2267	1.2431	1.2648	1.3308			1062577.0	1217311.0	icd10-E66-both_sexes	phecode-411.8-both_sexes	0.0474	0.0634	0.0316	0.031	0.5129	8.3415e-49	0.0349	14.6825
EUR	EUR	0.0172	0.0841	0.0059	0.0011	0.0289	0.0216	1.0126	1.0189	0.0084	0.0072	0.0018	0.0015	1.2267	1.1843	1.2648	1.2021			1062577.0	1217311.0	icd10-E66-both_sexes	phecode-418-both_sexes	0.0474	0.0935	0.0316	0.0356	0.6889	3.9332e-57	0.0432	15.9298
EUR	EUR	0.0057	0.0233	0.0065	0.0014	0.0289	0.0254	1.0126	1.0305	0.0084	0.0146	0.0018	0.0023	1.2267	1.1715	1.2648	1.2386			1062577.0	1217311.0	icd10-E66-both_sexes	phecode-454-both_sexes	0.0474	0.1277	0.0316	0.0611	0.2115	2.6213e-05	0.0503	4.2041
EUR	EUR	0.0058	0.0211	0.0065	0.0015	0.0289	0.0256	1.0126	1.0383	0.0084	0.0154	0.0018	0.0024	1.2267	1.1779	1.2648	1.2476			1062577.0	1217311.0	icd10-E66-both_sexes	phecode-454.1-both_sexes	0.0474	0.1548	0.0316	0.0623	0.2134	2.7493e-05	0.0509	4.1933
EUR	EUR	0.0129	0.0952	0.0054	0.0012	0.0289	0.0104	1.0126	1.0151	0.0084	0.007	0.0018	0.0014	1.2267	1.0957	1.2648	1.103			1062577.0	1217311.0	icd10-E66-both_sexes	phecode-459-both_sexes	0.0474	0.1464	0.0316	0.0681	0.7447	1.5167e-30	0.0648	11.4879
EUR	EUR	0.0025	0.0078	0.0061	0.0012	0.0289	0.0101	1.0126	1.007	0.0084	0.009	0.0018	0.0019	1.2267	1.0588	1.2648	1.0901			1062577.0	1217311.0	icd10-E66-both_sexes	phecode-471-both_sexes	0.0474	0.0773	0.0316	0.0994	0.1458	0.0384	0.0704	2.0703
EUR	EUR	0.0141	0.0997	0.007	0.0016	0.0289	0.0357	1.0126	1.0377	0.0084	0.0123	0.0018	0.0031	1.2267	1.2398	1.2648	1.3409			1062577.0	1217311.0	icd10-E66-both_sexes	phecode-495-both_sexes	0.0474	0.1107	0.0316	0.0359	0.4384	5.1585e-25	0.0424	10.33
EUR	EUR	0.0153	0.0857	0.007	0.0016	0.0289	0.0206	1.0126	1.0108	0.0084	0.0089	0.0018	0.0022	1.2267	1.1491	1.2648	1.1777			1062577.0	1217311.0	icd10-E66-both_sexes	phecode-496.2-both_sexes	0.0474	0.0606	0.0316	0.0499	0.6264	7.4801e-39	0.048	13.0376
EUR	EUR	0.0153	0.0838	0.0071	0.0017	0.0289	0.0206	1.0126	1.0116	0.0084	0.009	0.0018	0.0022	1.2267	1.1491	1.2648	1.1784			1062577.0	1217311.0	icd10-E66-both_sexes	phecode-496.21-both_sexes	0.0474	0.0651	0.0316	0.0507	0.6245	9.3884e-38	0.0486	12.8432
EUR	EUR	0.0128	0.092	0.0063	0.0013	0.0289	0.0248	1.0126	1.0411	0.0084	0.0082	0.0018	0.0016	1.2267	1.2234	1.2648	1.2486			1062577.0	1217311.0	icd10-E66-both_sexes	phecode-530-both_sexes	0.0474	0.1652	0.0316	0.0332	0.4785	1.435e-28	0.0432	11.088
EUR	EUR	0.0128	0.0907	0.0061	0.0012	0.0289	0.0251	1.0126	1.0307	0.0084	0.0079	0.0018	0.0016	1.2267	1.2103	1.2648	1.2392			1062577.0	1217311.0	icd10-E66-both_sexes	phecode-530.1-both_sexes	0.0474	0.1285	0.0316	0.0332	0.4737	1.1135e-29	0.0419	11.3144
EUR	EUR	0.0119	0.0906	0.0058	0.0011	0.0289	0.0204	1.0126	1.0179	0.0084	0.0079	0.0018	0.0016	1.2267	1.1683	1.2648	1.1839			1062577.0	1217311.0	icd10-E66-both_sexes	phecode-530.11-both_sexes	0.0474	0.0972	0.0316	0.043	0.4907	4.3238e-30	0.0431	11.3971
EUR	EUR	0.012	0.057	0.0055	0.0011	0.0289	0.0168	1.0126	1.009	0.0084	0.0073	0.0018	0.0015	1.2267	1.1396	1.2648	1.1524			1062577.0	1217311.0	icd10-E66-both_sexes	phecode-535-both_sexes	0.0474	0.0592	0.0316	0.0479	0.5461	1.0359e-29	0.0482	11.3207
EUR	EUR	0.0102	0.0784	0.0055	0.0012	0.0289	0.0258	1.0126	1.0346	0.0084	0.0088	0.0018	0.0021	1.2267	1.2038	1.2648	1.252			1062577.0	1217311.0	icd10-E66-both_sexes	phecode-550-both_sexes	0.0474	0.1373	0.0316	0.0348	0.3741	2.327e-19	0.0416	8.9967
EUR	EUR	0.0121	0.0791	0.0058	0.0013	0.0289	0.0279	1.0126	1.0311	0.0084	0.0084	0.0018	0.0018	1.2267	1.2201	1.2648	1.2549			1062577.0	1217311.0	icd10-E66-both_sexes	phecode-550.2-both_sexes	0.0474	0.1222	0.0316	0.0328	0.4265	2.3606e-26	0.0402	10.6218
EUR	EUR	0.0065	0.0785	0.006	0.0012	0.0289	0.0101	1.0126	1.0079	0.0084	0.0074	0.0018	0.0018	1.2267	1.0679	1.2648	1.0829			1062577.0	1217311.0	icd10-E66-both_sexes	phecode-550.4-both_sexes	0.0474	0.0952	0.0316	0.0897	0.3771	8.402e-09	0.0655	5.7602
EUR	EUR	0.0091	0.0463	0.0055	0.0011	0.0289	0.0129	1.0126	1.0042	0.0084	0.0067	0.0018	0.0017	1.2267	1.0864	1.2648	1.095			1062577.0	1217311.0	icd10-E66-both_sexes	phecode-558-both_sexes	0.0474	0.0439	0.0316	0.071	0.4727	1.0841e-15	0.059	8.0169
EUR	EUR	0.0118	0.0627	0.0057	0.0014	0.0289	0.0437	1.0126	1.0188	0.0084	0.0115	0.0018	0.0026	1.2267	1.2597	1.2648	1.3468			1062577.0	1217311.0	icd10-E66-both_sexes	phecode-562-both_sexes	0.0474	0.0543	0.0316	0.0331	0.3317	2.7964e-19	0.037	8.9765
EUR	EUR	0.0118	0.0626	0.0057	0.0014	0.0289	0.0437	1.0126	1.0199	0.0084	0.0115	0.0018	0.0026	1.2267	1.2631	1.2648	1.3479			1062577.0	1217311.0	icd10-E66-both_sexes	phecode-562.1-both_sexes	0.0474	0.0573	0.0316	0.0331	0.3308	4.3826e-19	0.0371	8.9269
EUR	EUR	0.0118	0.0845	0.0056	0.0012	0.0289	0.0179	1.0126	1.0107	0.0084	0.0073	0.0018	0.0016	1.2267	1.1364	1.2648	1.1452			1062577.0	1217311.0	icd10-E66-both_sexes	phecode-564-both_sexes	0.0474	0.0739	0.0316	0.0503	0.5198	5.5724e-23	0.0527	9.8708
EUR	EUR	0.0127	0.0831	0.0066	0.0014	0.0289	0.0191	1.0126	1.0223	0.0084	0.0099	0.0018	0.002	1.2267	1.1364	1.2648	1.1862			1062577.0	1217311.0	icd10-E66-both_sexes	phecode-574-both_sexes	0.0474	0.1195	0.0316	0.0534	0.5391	6.1054e-16	0.0667	8.0872
EUR	EUR	0.0119	0.0826	0.0066	0.0014	0.0289	0.0175	1.0126	1.02	0.0084	0.0099	0.0018	0.0019	1.2267	1.1301	1.2648	1.1686			1062577.0	1217311.0	icd10-E66-both_sexes	phecode-574.1-both_sexes	0.0474	0.1183	0.0316	0.0588	0.53	6.4216e-16	0.0656	8.081
EUR	EUR	0.003	0.0412	0.0056	0.001	0.0289	0.0095	1.0126	1.0009	0.0084	0.0074	0.0018	0.0013	1.2267	1.0741	1.2648	1.0797			1062577.0	1217311.0	icd10-E66-both_sexes	phecode-594.1-both_sexes	0.0474	0.0115	0.0316	0.0929	0.1831	0.0024	0.0603	3.0361
EUR	EUR	0.0077	0.0552	0.0058	0.0013	0.0289	0.0087	1.0126	1.0034	0.0084	0.0075	0.0018	0.0015	1.2267	1.0649	1.2648	1.0703			1062577.0	1217311.0	icd10-E66-both_sexes	phecode-714.1-both_sexes	0.0474	0.0482	0.0316	0.1062	0.4882	1.5086e-10	0.0762	6.4045
EUR	EUR	0.0222	0.19	0.0064	0.0014	0.0289	0.0357	1.0126	1.0322	0.0084	0.0084	0.0018	0.0019	1.2267	1.2831	1.2648	1.3338			1062577.0	1217311.0	icd10-E66-both_sexes	phecode-716-both_sexes	0.0474	0.0965	0.0316	0.0251	0.6904	1.7591e-104	0.0318	21.7071
EUR	EUR	0.0171	0.1762	0.0061	0.0013	0.0289	0.0261	1.0126	1.0214	0.0084	0.0082	0.0018	0.0018	1.2267	1.1973	1.2648	1.2313			1062577.0	1217311.0	icd10-E66-both_sexes	phecode-716.2-both_sexes	0.0474	0.0924	0.0316	0.0355	0.6205	1.5619e-67	0.0357	17.3634
EUR	EUR	0.0222	0.19	0.0063	0.0014	0.0289	0.0357	1.0126	1.032	0.0084	0.0083	0.0018	0.0019	1.2267	1.2831	1.2648	1.3342			1062577.0	1217311.0	icd10-E66-both_sexes	phecode-716.9-both_sexes	0.0474	0.0958	0.0316	0.0249	0.6918	4.3966e-105	0.0318	21.7707
EUR	EUR	0.0078	0.0617	0.0056	0.0012	0.0289	0.0105	1.0126	1.0008	0.0084	0.0068	0.0018	0.0014	1.2267	1.0802	1.2648	1.0882			1062577.0	1217311.0	icd10-E66-both_sexes	phecode-720-both_sexes	0.0474	0.0088	0.0316	0.0775	0.446	3.7193e-12	0.0642	6.9475
EUR	EUR	0.0098	0.051	0.0051	0.0011	0.0289	0.0089	1.0126	1.02	0.0084	0.0068	0.0018	0.0012	1.2267	1.0895	1.2648	1.0947			1062577.0	1217311.0	icd10-E66-both_sexes	phecode-722-both_sexes	0.0474	0.2115	0.0316	0.0714	0.6074	3.4708e-18	0.0699	8.6949
EUR	EUR	0.0115	0.081	0.0063	0.0013	0.0289	0.0166	1.0126	0.9969	0.0084	0.007	0.0018	0.0015	1.2267	1.1238	1.2648	1.1351		Ratio < 0, possibly indicating GC correction	1062577.0	1217311.0	icd10-E66-both_sexes	phecode-726-both_sexes	0.0474		0.0316		0.5257	6.8658e-24	0.0522	10.0787
EUR	EUR	0.0048	0.039	0.0049	0.0011	0.0289	0.0103	1.0126	0.9932	0.0084	0.0066	0.0018	0.0013	1.2267	1.071	1.2648	1.0802		Ratio < 0, possibly indicating GC correction	1062577.0	1217311.0	icd10-E66-both_sexes	phecode-735.2-both_sexes	0.0476		0.0316		0.278	1.6842e-06	0.0581	4.788
EUR	EUR	0.0033	0.0199	0.0047	0.0009	0.0289	0.0149	1.0126	1.0058	0.0084	0.0083	0.0018	0.0016	1.2267	1.1113	1.2648	1.1302			1062577.0	1217311.0	icd10-E66-both_sexes	phecode-735.3-both_sexes	0.0474	0.0448	0.0316	0.0638	0.1573	0.0006	0.0458	3.4361
EUR	EUR	0.0158	0.1478	0.0076	0.0018	0.0289	0.0243	1.0126	1.024	0.0084	0.0115	0.0018	0.0028	1.2267	1.1843	1.2648	1.2414			1062577.0	1217311.0	icd10-E66-both_sexes	phecode-740-both_sexes	0.0474	0.0992	0.0316	0.0477	0.5965	6.5885e-48	0.041	14.5418
EUR	EUR	0.0117	0.1126	0.0072	0.0017	0.0289	0.0216	1.0126	1.0266	0.0084	0.0103	0.0018	0.0024	1.2267	1.1619	1.2648	1.2105			1062577.0	1217311.0	icd10-E66-both_sexes	phecode-740.1-both_sexes	0.0474	0.1262	0.0316	0.0487	0.4694	6.3161e-23	0.0476	9.8582
EUR	EUR	0.0141	0.1214	0.0069	0.0016	0.0289	0.0158	1.0126	1.0022	0.0084	0.0094	0.0018	0.0022	1.2267	1.1207	1.2648	1.1369			1062577.0	1217311.0	icd10-E66-both_sexes	phecode-740.9-both_sexes	0.0474	0.0164	0.0316	0.0685	0.6583	1.2276e-39	0.05	13.1747
EUR	EUR	0.0006	0.033	0.0058	0.0011	0.0289	0.0103	1.0126	1.0051	0.0084	0.0087	0.0018	0.0017	1.2267	1.0741	1.2648	1.0945			1062577.0	1217311.0	icd10-E66-both_sexes	phecode-743.1-both_sexes	0.0474	0.054	0.0316	0.0921	0.0367	0.5822	0.0667	0.5501
EUR	EUR	0.0006	0.0329	0.0058	0.0011	0.0289	0.0102	1.0126	1.0045	0.0084	0.0087	0.0018	0.0017	1.2267	1.0741	1.2648	1.0936			1062577.0	1217311.0	icd10-E66-both_sexes	phecode-743.11-both_sexes	0.0474	0.0483	0.0316	0.0932	0.0356	0.5953	0.067	0.5312
EUR	EUR	0.0126	0.0915	0.0057	0.0011	0.0289	0.0157	1.0126	1.0187	0.0084	0.0074	0.0018	0.0015	1.2267	1.1428	1.2648	1.1525			1062577.0	1217311.0	icd10-E66-both_sexes	phecode-760-both_sexes	0.0474	0.1226	0.0316	0.0488	0.5925	4.7301e-34	0.0487	12.1658
EUR	EUR	0.0128	0.0526	0.0052	0.0011	0.0289	0.0196	1.0126	1.0135	0.0084	0.008	0.0018	0.0016	1.2267	1.1459	1.2648	1.1796			1062577.0	1217311.0	icd10-E66-both_sexes	phecode-785-both_sexes	0.0474	0.0753	0.0316	0.0447	0.5372	5.3287e-34	0.0442	12.156
EUR	EUR	0.0055	0.0357	0.0056	0.0012	0.0289	0.009	1.0126	1.0099	0.0084	0.0074	0.0018	0.0014	1.2267	1.0772	1.2648	1.0861			1062577.0	1217311.0	icd10-E66-both_sexes	phecode-788-both_sexes	0.0474	0.1144	0.0316	0.0859	0.3401	7.4961e-06	0.0759	4.4791
EUR	EUR	0.0098	0.0831	0.005	0.001	0.0289	0.0156	1.0126	1.0125	0.0084	0.0076	0.0018	0.0017	1.2267	1.1238	1.2648	1.147			1062577.0	1217311.0	icd10-E66-both_sexes	phecode-835-both_sexes	0.0474	0.0847	0.0316	0.052	0.4599	2.5161e-21	0.0485	9.4811
EUR	EUR	0.0115	0.0684	0.0054	0.0011	0.0289	0.0125	1.0126	1.0137	0.0084	0.0075	0.0018	0.0014	1.2267	1.0988	1.2648	1.1179			1062577.0	1217311.0	icd10-E66-both_sexes	phecode-960-both_sexes	0.0474	0.1158	0.0316	0.0632	0.6033	2.417e-28	0.0546	11.0412
EUR	EUR	0.0117	0.0615	0.0053	0.0011	0.0289	0.0115	1.0126	1.0068	0.0084	0.0074	0.0018	0.0014	1.2267	1.0926	1.2648	1.1026			1062577.0	1217311.0	icd10-E66-both_sexes	phecode-960.2-both_sexes	0.0474	0.0659	0.0316	0.0726	0.6437	1.5192e-25	0.0616	10.4466
EUR	EUR	0.0048	0.0154	0.0056	0.0011	0.0289	0.009	1.0124	1.0139	0.0085	0.0067	0.0019	0.0012	1.2267	1.0864	1.2649	1.091			1062577.0	1217311.0	icd10-E66-both_sexes	prescriptions-GABA_agonist|sedative-both_sexes	0.0467	0.153	0.0322	0.0732	0.2985	1.4549e-05	0.0688	4.3354
EUR	EUR	0.009	0.0242	0.0051	0.0011	0.0289	0.0103	1.0125	1.0348	0.0083	0.0071	0.0018	0.0013	1.2267	1.1144	1.2647	1.1226			1062577.0	1217311.0	icd10-E66-both_sexes	prescriptions-SSRI|selective_serotonin_re-uptake_inhibitor-both_sexes	0.0471	0.2839	0.0313	0.0576	0.5198	3.2584e-18	0.0597	8.7021
EUR	EUR	0.0103	0.0359	0.0062	0.0012	0.0289	0.0157	1.0126	1.0571	0.0084	0.0086	0.0018	0.0018	1.2267	1.1619	1.2648	1.194			1062577.0	1217311.0	icd10-E66-both_sexes	prescriptions-albuterol-both_sexes	0.0474	0.2944	0.0316	0.0441	0.4853	3.352e-19	0.0542	8.9565
EUR	EUR	0.0056	0.0429	0.0057	0.0012	0.0289	0.0067	1.0126	1.0162	0.0084	0.007	0.0018	0.0011	1.2267	1.071	1.2648	1.0739			1062577.0	1217311.0	icd10-E66-both_sexes	prescriptions-alpha1-antagonist|alpha_blocker-both_sexes	0.0474	0.2195	0.0316	0.0942	0.4007	3.0472e-07	0.0783	5.1205
EUR	EUR	0.0061	0.0329	0.0053	0.001	0.0289	0.0058	1.0126	1.063	0.0084	0.0069	0.0018	0.0012	1.2267	1.1113	1.2648	1.1123			1062577.0	1217311.0	icd10-E66-both_sexes	prescriptions-amoxicillin_clavulanic_acid-both_sexes	0.0474	0.5612	0.0316	0.0616	0.4725	7.8571e-09	0.0819	5.7715
EUR	EUR	0.0102	0.0448	0.0058	0.0012	0.0289	0.0088	1.0126	1.0192	0.0084	0.0073	0.0018	0.0012	1.2267	1.0926	1.2648	1.0949			1062577.0	1217311.0	icd10-E66-both_sexes	prescriptions-anticonvulsant|voltage-gated_calcium_channel_inhibitor|neuropathy-both_sexes	0.0474	0.2026	0.0316	0.0774	0.6385	3.0403e-18	0.0733	8.7099
EUR	EUR	0.0141	0.0729	0.0063	0.0013	0.0289	0.0142	1.0126	1.0868	0.0084	0.0082	0.0018	0.0015	1.2267	1.1973	1.2648	1.2079			1062577.0	1217311.0	icd10-E66-both_sexes	prescriptions-antipyretic-both_sexes	0.0474	0.4174	0.0316	0.0396	0.6952	2.8582e-43	0.0504	13.7917
EUR	EUR	0.0032	0.0249	0.006	0.0012	0.0289	0.008	1.0126	1.0292	0.0084	0.0075	0.0018	0.0013	1.2267	1.0895	1.2648	1.0998			1062577.0	1217311.0	icd10-E66-both_sexes	prescriptions-antispasmodic-both_sexes	0.0474	0.2927	0.0316	0.0754	0.2072	0.0078	0.078	2.6587
EUR	EUR	0.0108	0.0477	0.0073	0.0015	0.0289	0.0224	1.0126	1.056	0.0084	0.0085	0.0018	0.0019	1.2267	1.207	1.2648	1.2493			1062577.0	1217311.0	icd10-E66-both_sexes	prescriptions-bendroflumethiazide-both_sexes	0.0474	0.2246	0.0316	0.0343	0.423	6.405e-18	0.049	8.6251
EUR	EUR	0.0061	0.0329	0.0053	0.001	0.0289	0.0058	1.0126	1.063	0.0084	0.0069	0.0018	0.0012	1.2267	1.1113	1.2648	1.1123			1062577.0	1217311.0	icd10-E66-both_sexes	prescriptions-beta-lactam_antibiotic|beta-lactamase_inhibitor|antibiotic-both_sexes	0.0474	0.5612	0.0316	0.0617	0.4725	7.8575e-09	0.0819	5.7715
EUR	EUR	0.0103	0.0359	0.0062	0.0012	0.0289	0.0157	1.0126	1.0571	0.0084	0.0086	0.0018	0.0018	1.2267	1.1619	1.2648	1.194			1062577.0	1217311.0	icd10-E66-both_sexes	prescriptions-beta2-agonist|bronchodilator|asthma-both_sexes	0.0474	0.2944	0.0316	0.0441	0.4853	3.352e-19	0.0542	8.9565
EUR	EUR	0.0148	0.0832	0.006	0.0013	0.0289	0.0189	1.0126	1.0408	0.0084	0.0086	0.0018	0.0015	1.2267	1.1811	1.2648	1.2031			1062577.0	1217311.0	icd10-E66-both_sexes	prescriptions-biguanides|diabetes-both_sexes	0.0474	0.2008	0.0316	0.0425	0.6338	4.3905e-35	0.0513	12.3584
EUR	EUR	0.0051	0.0294	0.0056	0.0011	0.0289	0.0094	1.0126	1.0293	0.0084	0.0071	0.0018	0.0015	1.2267	1.105	1.2648	1.1097			1062577.0	1217311.0	icd10-E66-both_sexes	prescriptions-citalopram-both_sexes	0.0474	0.2668	0.0316	0.0649	0.3109	7.5905e-06	0.0695	4.4764
EUR	EUR	0.0087	0.0315	0.0051	0.001	0.0289	0.0071	1.0126	1.044	0.0084	0.0076	0.0018	0.0014	1.2267	1.0957	1.2648	1.1055			1062577.0	1217311.0	icd10-E66-both_sexes	prescriptions-clarithromycin-both_sexes	0.0474	0.4167	0.0316	0.072	0.6081	6.7293e-14	0.0811	7.493
EUR	EUR	0.0068	0.0205	0.0058	0.0012	0.0289	0.0075	1.0126	1.0446	0.0084	0.0081	0.0018	0.0013	1.2267	1.1082	1.2648	1.1088			1062577.0	1217311.0	icd10-E66-both_sexes	prescriptions-corticosteroid|aminoglycoside_antibiotic|antibiotic-both_sexes	0.0474	0.4097	0.0316	0.0749	0.4627	1.1373e-08	0.0811	5.7089
EUR	EUR	0.0068	0.0205	0.0058	0.0012	0.0289	0.0075	1.0126	1.0446	0.0084	0.0081	0.0018	0.0013	1.2267	1.1082	1.2648	1.1088			1062577.0	1217311.0	icd10-E66-both_sexes	prescriptions-dexamethasone_acetic_acid_neomycin-both_sexes	0.0474	0.4097	0.0316	0.0749	0.4627	1.1373e-08	0.0811	5.7089
EUR	EUR	0.0071	0.0196	0.0056	0.0011	0.0289	0.0089	1.0126	1.0466	0.0084	0.007	0.0018	0.0012	1.2267	1.1301	1.2648	1.1249			1062577.0	1217311.0	icd10-E66-both_sexes	prescriptions-diazepam-both_sexes	0.0474	0.3734	0.0316	0.0564	0.4403	4.4578e-10	0.0706	6.2371
EUR	EUR	0.0061	0.0447	0.0058	0.0012	0.0289	0.008	1.0126	1.0103	0.0084	0.0069	0.0018	0.0012	1.2267	1.0741	1.2648	1.0789			1062577.0	1217311.0	icd10-E66-both_sexes	prescriptions-doxazosin-both_sexes	0.0474	0.1303	0.0316	0.0878	0.4009	2.1339e-08	0.0716	5.6008
EUR	EUR	0.0089	0.0241	0.0049	0.001	0.0289	0.0103	1.0126	1.0349	0.0084	0.0068	0.0018	0.0013	1.2267	1.1144	1.2648	1.123			1062577.0	1217311.0	icd10-E66-both_sexes	prescriptions-fluoxetine-both_sexes	0.0474	0.2835	0.0316	0.0555	0.5173	3.663e-19	0.0578	8.9467
EUR	EUR	0.0102	0.0448	0.0058	0.0012	0.0289	0.0088	1.0126	1.0192	0.0084	0.0073	0.0018	0.0012	1.2267	1.0926	1.2648	1.0949			1062577.0	1217311.0	icd10-E66-both_sexes	prescriptions-gabapentin-both_sexes	0.0474	0.2026	0.0316	0.0774	0.6385	3.0403e-18	0.0733	8.7099
EUR	EUR	0.0037	0.0248	0.0055	0.001	0.0289	0.0068	1.0126	1.061	0.0084	0.007	0.0018	0.0012	1.2267	1.1175	1.2648	1.1183			1062577.0	1217311.0	icd10-E66-both_sexes	prescriptions-hydrocortisone-both_sexes	0.0474	0.5159	0.0316	0.0593	0.2636	0.0007	0.0777	3.3922
EUR	EUR	0.0329	1.0273	0.0125	0.0025	0.0329	0.0329	1.0273	1.0273	0.0125	0.0125	0.0025	0.0025	1.2398	1.2398	1.3082	1.3082			1062577.0	1217311.0	icd10-E78-both_sexes	icd10-E78-both_sexes	0.0887	0.0887	0.0405	0.0405	1.0	0.0	2.404e-07	4159683.4662
EUR	EUR	0.0126	0.1184	0.0058	0.0011	0.0329	0.0189	1.0273	1.0086	0.0125	0.0072	0.0025	0.0015	1.2398	1.1491	1.3082	1.1729			1062577.0	1217311.0	icd10-E78-both_sexes	icd10-F17-both_sexes	0.0887	0.0497	0.0405	0.0417	0.5047	7.6719e-31	0.0437	11.5467
EUR	EUR	0.0085	0.1162	0.0054	0.001	0.0329	0.016	1.0273	0.9938	0.0125	0.0068	0.0025	0.0014	1.2398	1.1175	1.3082	1.1278		Ratio < 0, possibly indicating GC correction	1062577.0	1217311.0	icd10-E78-both_sexes	icd10-F32-both_sexes	0.0887		0.0405		0.3709	1.4973e-18	0.0422	8.7899
EUR	EUR	0.0085	0.0737	0.0055	0.0011	0.0329	0.0102	1.0273	1.0009	0.0125	0.0071	0.0025	0.0013	1.2398	1.0772	1.3082	1.0882			1062577.0	1217311.0	icd10-E78-both_sexes	icd10-G47-both_sexes	0.0887	0.0097	0.0405	0.0804	0.4644	6.0871e-17	0.0555	8.3635
EUR	EUR	0.0259	0.3631	0.0068	0.0016	0.0329	0.0258	1.0273	1.0247	0.0125	0.008	0.0025	0.0019	1.2398	1.2038	1.3082	1.2418			1062577.0	1217311.0	icd10-E78-both_sexes	icd10-I20-both_sexes	0.0887	0.102	0.0405	0.033	0.8891	4.8359e-215	0.0284	31.2989
EUR	EUR	0.029	0.3973	0.0084	0.002	0.0329	0.0357	1.0273	1.0192	0.0124	0.0102	0.0025	0.0026	1.2398	1.2398	1.3082	1.3243			1062577.0	1217311.0	icd10-E78-both_sexes	icd10-I25-both_sexes	0.0885	0.0591	0.0404	0.0315	0.8461	3.2731e-263	0.0244	34.659
EUR	EUR	0.0016	0.0128	0.0059	0.0012	0.0329	0.0219	1.0273	1.0334	0.0125	0.0146	0.0025	0.0022	1.2398	1.1651	1.3082	1.227			1062577.0	1217311.0	icd10-E78-both_sexes	icd10-I83-both_sexes	0.0887	0.147	0.0405	0.0644	0.0603	0.1623	0.0432	1.3973
EUR	EUR	0.0005	0.0142	0.0051	0.0011	0.0329	0.0091	1.0273	1.0076	0.0125	0.0086	0.0025	0.0017	1.2398	1.0557	1.3082	1.0856			1062577.0	1217311.0	icd10-E78-both_sexes	icd10-J33-both_sexes	0.0887	0.0885	0.0405	0.101	0.0278	0.6534	0.0618	0.4491
EUR	EUR	0.0142	0.1074	0.0051	0.0011	0.0329	0.018	1.0273	1.0116	0.0125	0.009	0.0025	0.002	1.2398	1.1428	1.3082	1.1676			1062577.0	1217311.0	icd10-E78-both_sexes	icd10-J44-both_sexes	0.0887	0.0691	0.0405	0.0537	0.5841	2.8045e-28	0.053	11.0279
EUR	EUR	0.0117	0.087	0.0058	0.0012	0.0329	0.0333	1.0273	1.0265	0.0125	0.0119	0.0025	0.0029	1.2398	1.2168	1.3082	1.316			1062577.0	1217311.0	icd10-E78-both_sexes	icd10-J45-both_sexes	0.0887	0.0838	0.0405	0.0378	0.3533	3.0997e-20	0.0383	9.2155
EUR	EUR	0.0119	0.1048	0.0052	0.0011	0.0329	0.018	1.0273	1.0166	0.0125	0.0078	0.0025	0.0015	1.2398	1.1587	1.3082	1.1702			1062577.0	1217311.0	icd10-E78-both_sexes	icd10-K21-both_sexes	0.0887	0.0978	0.0405	0.046	0.4888	6.3026e-27	0.0455	10.7443
EUR	EUR	0.0067	0.0496	0.0053	0.0011	0.0329	0.0099	1.0273	1.0175	0.0125	0.0079	0.0025	0.0013	1.2398	1.0895	1.3082	1.1033			1062577.0	1217311.0	icd10-E78-both_sexes	icd10-K22-both_sexes	0.0887	0.1697	0.0405	0.0764	0.3693	3.3702e-09	0.0625	5.9125
EUR	EUR	0.0126	0.0976	0.0057	0.0011	0.0329	0.0161	1.0273	1.0127	0.0125	0.0072	0.0025	0.0015	1.2398	1.1396	1.3082	1.1514			1062577.0	1217311.0	icd10-E78-both_sexes	icd10-K29-both_sexes	0.0887	0.0837	0.0405	0.0478	0.548	9.7459e-30	0.0484	11.3261
EUR	EUR	-0.0004	0.0099	0.0066	0.0012	0.0329	0.0222	1.0275	1.0081	0.0124	0.0086	0.0025	0.0025	1.2398	1.1396	1.3083	1.1959			1062577.0	1217311.0	icd10-E78-both_sexes	icd10-K40-both_sexes	0.0891	0.0412	0.0403	0.0438	-0.0141	0.7526	0.0447	-0.3152
EUR	EUR	0.014	0.0831	0.0058	0.0012	0.0329	0.0255	1.0273	1.0258	0.0125	0.0083	0.0025	0.0016	1.2398	1.2103	1.3082	1.2424			1062577.0	1217311.0	icd10-E78-both_sexes	icd10-K44-both_sexes	0.0887	0.1063	0.0405	0.0341	0.4816	1.037e-30	0.0418	11.5208
EUR	EUR	0.0084	0.062	0.0057	0.001	0.0329	0.0086	1.0273	1.0022	0.0125	0.0064	0.0025	0.0013	1.2398	1.0679	1.3082	1.0756			1062577.0	1217311.0	icd10-E78-both_sexes	icd10-K52-both_sexes	0.0887	0.0287	0.0405	0.0841	0.4991	1.044e-16	0.0601	8.2997
EUR	EUR	0.0101	0.0749	0.0059	0.0013	0.0329	0.0372	1.0273	1.0163	0.0125	0.0116	0.0025	0.0023	1.2398	1.2464	1.3082	1.3374			1062577.0	1217311.0	icd10-E78-both_sexes	icd10-K57-both_sexes	0.0887	0.0482	0.0405	0.0345	0.2886	1.668e-14	0.0376	7.6739
EUR	EUR	0.0091	0.0521	0.0055	0.0012	0.0329	0.0172	1.0275	1.0211	0.0124	0.0097	0.0025	0.0019	1.2398	1.1333	1.3083	1.1691			1062577.0	1217311.0	icd10-E78-both_sexes	icd10-K80-both_sexes	0.0891	0.1248	0.0402	0.0572	0.3835	1.1202e-10	0.0595	6.4498
EUR	EUR	0.0037	0.0432	0.0056	0.001	0.0329	0.0207	1.0273	1.0213	0.0125	0.0094	0.0025	0.002	1.2398	1.1587	1.3082	1.2025			1062577.0	1217311.0	icd10-E78-both_sexes	icd10-M16-both_sexes	0.0887	0.1051	0.0405	0.0462	0.1417	0.0003	0.0388	3.6518
EUR	EUR	0.0104	0.0827	0.0056	0.0011	0.0329	0.0285	1.0273	1.0249	0.0124	0.0085	0.0025	0.0019	1.2398	1.2234	1.3083	1.271			1062577.0	1217311.0	icd10-E78-both_sexes	icd10-M17-both_sexes	0.0886	0.0919	0.0401	0.0313	0.3386	5.1581e-20	0.037	9.1607
EUR	EUR	0.0097	0.0531	0.0058	0.0011	0.0329	0.0087	1.0273	1.0119	0.0125	0.0068	0.0025	0.0012	1.2398	1.0802	1.3082	1.086			1062577.0	1217311.0	icd10-E78-both_sexes	icd10-M51-both_sexes	0.0887	0.1387	0.0405	0.0793	0.5735	2.9883e-19	0.0639	8.9691
EUR	EUR	0.0077	0.0545	0.0047	0.001	0.0329	0.0132	1.0273	0.9981	0.0125	0.0078	0.0025	0.0014	1.2398	1.1082	1.3082	1.112		Ratio < 0, possibly indicating GC correction	1062577.0	1217311.0	icd10-E78-both_sexes	icd10-M75-both_sexes	0.0887		0.0405		0.3708	6.7895e-13	0.0516	7.1836
EUR	EUR	0.0046	0.0395	0.0054	0.001	0.0329	0.0121	1.0273	1.0048	0.0125	0.0072	0.0025	0.0013	1.2398	1.0988	1.3082	1.1067			1062577.0	1217311.0	icd10-E78-both_sexes	icd10-N20-both_sexes	0.0887	0.0452	0.0405	0.0679	0.2322	5.4171e-06	0.051	4.548
EUR	EUR	0.0042	0.0306	0.0054	0.001	0.0329	0.0141	1.0273	1.018	0.0125	0.0077	0.0025	0.0014	1.2398	1.1113	1.3082	1.1388			1062577.0	1217311.0	icd10-E78-both_sexes	icd10-N81-both_sexes	0.0887	0.1297	0.0405	0.0558	0.193	4.5368e-05	0.0473	4.0783
EUR	EUR	0.0202	0.2387	0.0058	0.0013	0.0329	0.022	1.0273	1.0141	0.0125	0.0071	0.0025	0.0015	1.2398	1.1843	1.3082	1.2029			1062577.0	1217311.0	icd10-E78-both_sexes	icd10-R07-both_sexes	0.0887	0.0695	0.0405	0.035	0.7517	4.0957e-83	0.0389	19.314
EUR	EUR	0.0124	0.087	0.0052	0.0011	0.0329	0.0164	1.0272	1.0179	0.0124	0.0077	0.0025	0.0015	1.2398	1.1364	1.3082	1.1571			1062577.0	1217311.0	icd10-E78-both_sexes	icd10-R10-both_sexes	0.0883	0.1139	0.0401	0.0493	0.5349	1.3005e-29	0.0473	11.3008
EUR	EUR	0.0049	0.0457	0.0057	0.001	0.0329	0.0053	1.0273	1.0086	0.0125	0.0066	0.0025	0.0012	1.2398	1.0466	1.3082	1.0539			1062577.0	1217311.0	icd10-E78-both_sexes	icd10-R19-both_sexes	0.0887	0.1597	0.0405	0.1232	0.3749	1.4618e-06	0.0778	4.8164
EUR	EUR	0.0112	0.1557	0.0055	0.0011	0.0329	0.0132	1.0273	1.0239	0.0125	0.0067	0.0025	0.0014	1.2398	1.127	1.3082	1.1362			1062577.0	1217311.0	icd10-E78-both_sexes	icd10-Z72-both_sexes	0.0887	0.1752	0.0405	0.049	0.5373	1.0291e-24	0.0523	10.2635
EUR	EUR	0.0178	0.2903	0.0064	0.0014	0.0329	0.0108	1.0273	1.0284	0.0125	0.0082	0.0025	0.0016	1.2398	1.0895	1.3082	1.1197			1062577.0	1217311.0	icd10-E78-both_sexes	icd10-Z82-both_sexes	0.0887	0.2375	0.0405	0.0682	0.9442	4.0395e-69	0.0537	17.572
EUR	EUR	0.0196	0.2587	0.0057	0.0012	0.0329	0.0242	1.0273	1.0121	0.0125	0.0082	0.0025	0.0018	1.2398	1.194	1.3082	1.2204			1062577.0	1217311.0	icd10-E78-both_sexes	icd10-Z86-both_sexes	0.0887	0.0551	0.0405	0.0374	0.6957	1.6e-93	0.0339	20.5144
EUR	EUR	0.0116	0.118	0.0055	0.0011	0.0329	0.0154	1.0273	1.0184	0.0125	0.0082	0.0025	0.0015	1.2398	1.1364	1.3082	1.1518			1062577.0	1217311.0	icd10-E78-both_sexes	icd10-Z88-both_sexes	0.0887	0.121	0.0405	0.054	0.5169	2.5365e-26	0.0487	10.6151
EUR	EUR	0.0209	0.3089	0.0074	0.0016	0.0329	0.0181	1.0273	1.0101	0.0125	0.0082	0.0025	0.0018	1.2398	1.1301	1.3082	1.1632			1062577.0	1217311.0	icd10-E78-both_sexes	icd10-Z95-both_sexes	0.0887	0.062	0.0405	0.0502	0.8585	6.7259e-113	0.038	22.5806
EUR	EUR	0.0208	0.2395	0.0065	0.0014	0.0329	0.0381	1.0273	1.0702	0.0125	0.0114	0.0025	0.0024	1.2398	1.2932	1.3082	1.3966			1062577.0	1217311.0	icd10-E78-both_sexes	phecode-250-both_sexes	0.0887	0.1771	0.0405	0.0288	0.5875	4.3467e-57	0.0369	15.9236
EUR	EUR	0.0216	0.2399	0.0064	0.0014	0.0329	0.0402	1.0273	1.0636	0.0124	0.0111	0.0025	0.0024	1.2398	1.2966	1.3084	1.4065			1062577.0	1217311.0	icd10-E78-both_sexes	phecode-250.2-both_sexes	0.0884	0.1564	0.0403	0.0272	0.592	2.5061e-64	0.035	16.9345
EUR	EUR	0.0329	1.0263	0.0125	0.0025	0.0329	0.0328	1.0273	1.0285	0.0125	0.0125	0.0025	0.0025	1.2398	1.2398	1.3082	1.3087			1062577.0	1217311.0	icd10-E78-both_sexes	phecode-272-both_sexes	0.0887	0.0924	0.0405	0.0404	1.0	0.0	5.6582e-05	17673.4388
EUR	EUR	0.0331	1.0288	0.0125	0.0026	0.0329	0.0333	1.0273	1.0361	0.0125	0.0126	0.0025	0.0026	1.2398	1.2498	1.3082	1.3202			1062577.0	1217311.0	icd10-E78-both_sexes	phecode-272.1-both_sexes	0.0887	0.1128	0.0405	0.0393	1.0001	0.0	9.569e-05	10451.3219
EUR	EUR	0.0321	0.9927	0.0125	0.0025	0.0329	0.0311	1.0273	1.0273	0.0125	0.0128	0.0025	0.0025	1.2398	1.2267	1.3082	1.2919			1062577.0	1217311.0	icd10-E78-both_sexes	phecode-272.11-both_sexes	0.0887	0.0936	0.0405	0.0437	1.0037	0.0	0.0013	785.7447
EUR	EUR	0.0174	0.1537	0.0061	0.0012	0.0329	0.0294	1.0273	1.0112	0.0125	0.0084	0.0025	0.0019	1.2398	1.2299	1.3082	1.2673			1062577.0	1217311.0	icd10-E78-both_sexes	phecode-278-both_sexes	0.0887	0.042	0.0405	0.0313	0.5587	1.9625e-53	0.0363	15.3883
EUR	EUR	0.0173	0.1545	0.0061	0.0012	0.0329	0.0291	1.0273	1.017	0.0125	0.0084	0.0025	0.0019	1.2398	1.2332	1.3082	1.271			1062577.0	1217311.0	icd10-E78-both_sexes	phecode-278.1-both_sexes	0.0887	0.0627	0.0405	0.031	0.5598	2.5533e-54	0.0361	15.5197
EUR	EUR	0.0055	0.1101	0.0056	0.0011	0.0329	0.0107	1.0273	1.0132	0.0125	0.0072	0.0025	0.0014	1.2398	1.1019	1.3082	1.0965			1062577.0	1217311.0	icd10-E78-both_sexes	phecode-300-both_sexes	0.0887	0.1368	0.0405	0.0751	0.2918	1.6475e-06	0.0609	4.7925
EUR	EUR	0.0051	0.1079	0.0053	0.0011	0.0329	0.0099	1.0273	1.0102	0.0125	0.0072	0.0025	0.0014	1.2398	1.0926	1.3082	1.0876			1062577.0	1217311.0	icd10-E78-both_sexes	phecode-300.1-both_sexes	0.0887	0.1164	0.0405	0.0818	0.2825	8.2149e-06	0.0634	4.4595
EUR	EUR	0.0173	0.2389	0.0055	0.0012	0.0329	0.0232	1.0273	1.0131	0.0125	0.0077	0.0025	0.0017	1.2398	1.1811	1.3082	1.2085			1062577.0	1217311.0	icd10-E78-both_sexes	phecode-306-both_sexes	0.0887	0.0627	0.0405	0.0371	0.6254	5.5664e-58	0.039	16.0517
EUR	EUR	0.0078	0.0959	0.0052	0.001	0.0329	0.0134	1.0273	0.9966	0.0125	0.007	0.0025	0.0013	1.2398	1.0926	1.3082	1.1069		Ratio < 0, possibly indicating GC correction	1062577.0	1217311.0	icd10-E78-both_sexes	phecode-317-both_sexes	0.0887		0.0405		0.3733	1.1866e-15	0.0466	8.0058
EUR	EUR	0.0132	0.1217	0.0058	0.0011	0.0329	0.0206	1.0273	1.0127	0.0125	0.0072	0.0025	0.0016	1.2398	1.1619	1.3082	1.1856			1062577.0	1217311.0	icd10-E78-both_sexes	phecode-318-both_sexes	0.0887	0.0684	0.0405	0.0389	0.5071	1.3906e-32	0.0427	11.8865
EUR	EUR	0.0087	0.0727	0.0054	0.0011	0.0329	0.0103	1.0273	0.9999	0.0125	0.007	0.0025	0.0014	1.2398	1.0741	1.3082	1.088		Ratio < 0, possibly indicating GC correction	1062577.0	1217311.0	icd10-E78-both_sexes	phecode-327-both_sexes	0.0887		0.0405		0.4719	3.2415e-18	0.0542	8.7027
EUR	EUR	0.0083	0.0734	0.0054	0.0011	0.0329	0.0108	1.0273	0.9999	0.0125	0.0078	0.0025	0.0014	1.2398	1.0864	1.3082	1.0926		Ratio < 0, possibly indicating GC correction	1062577.0	1217311.0	icd10-E78-both_sexes	phecode-327.3-both_sexes	0.0887		0.0405		0.4422	1.1865e-15	0.0552	8.0058
EUR	EUR	0.0368	0.3903	0.0076	0.0018	0.0329	0.0766	1.0273	1.0962	0.0125	0.0163	0.0025	0.0038	1.2398	1.5217	1.3082	1.7739			1062577.0	1217311.0	icd10-E78-both_sexes	phecode-401-both_sexes	0.0887	0.1243	0.0405	0.021	0.7334	2.6903e-200	0.0243	30.1958
EUR	EUR	0.0367	0.3905	0.0076	0.0017	0.0329	0.0765	1.0273	1.0938	0.0125	0.0162	0.0025	0.0038	1.2398	1.5181	1.3082	1.7708			1062577.0	1217311.0	icd10-E78-both_sexes	phecode-401.1-both_sexes	0.0887	0.1217	0.0405	0.0211	0.7322	1.077e-197	0.0244	29.9969
EUR	EUR	0.0295	0.4077	0.0082	0.0018	0.0329	0.036	1.0273	1.03	0.0125	0.0099	0.0025	0.0024	1.2398	1.2464	1.3082	1.3343			1062577.0	1217311.0	icd10-E78-both_sexes	phecode-411-both_sexes	0.0887	0.0896	0.0405	0.0295	0.8583	2.3923e-266	0.0246	34.8665
EUR	EUR	0.0179	0.226	0.0068	0.0014	0.0329	0.0121	1.0274	1.0016	0.0124	0.0079	0.0025	0.0015	1.2398	1.0802	1.3081	1.0966			1062577.0	1217311.0	icd10-E78-both_sexes	phecode-411.1-both_sexes	0.089	0.0167	0.0402	0.0823	0.9004	7.8527e-63	0.0538	16.7305
EUR	EUR	0.0232	0.2883	0.0076	0.0016	0.0329	0.026	1.0273	1.0068	0.0125	0.0086	0.0025	0.0021	1.2398	1.1651	1.3082	1.2157			1062577.0	1217311.0	icd10-E78-both_sexes	phecode-411.2-both_sexes	0.0887	0.0314	0.0405	0.0397	0.792	2.6889e-124	0.0334	23.7124
EUR	EUR	0.0275	0.3784	0.007	0.0017	0.0329	0.0297	1.0273	1.0277	0.0125	0.0083	0.0025	0.0021	1.2398	1.2201	1.3082	1.2677			1062577.0	1217311.0	icd10-E78-both_sexes	phecode-411.3-both_sexes	0.0887	0.1037	0.0405	0.0308	0.8796	3.0285e-237	0.0267	32.8903
EUR	EUR	0.0279	0.3935	0.0082	0.002	0.0329	0.0345	1.0273	1.0309	0.0125	0.0102	0.0025	0.0028	1.2398	1.2201	1.3082	1.3147			1062577.0	1217311.0	icd10-E78-both_sexes	phecode-411.4-both_sexes	0.0887	0.0982	0.0405	0.0324	0.8275	1.4405e-208	0.0268	30.8194
EUR	EUR	0.0296	0.4019	0.0085	0.002	0.0329	0.037	1.0273	1.021	0.0125	0.0102	0.0025	0.0026	1.2398	1.2431	1.3082	1.3308			1062577.0	1217311.0	icd10-E78-both_sexes	phecode-411.8-both_sexes	0.0887	0.0634	0.0405	0.031	0.8488	5.0047e-268	0.0243	34.9772
EUR	EUR	0.0202	0.2313	0.0059	0.0012	0.0329	0.0216	1.0273	1.0189	0.0125	0.0072	0.0025	0.0015	1.2398	1.1843	1.3082	1.2021			1062577.0	1217311.0	icd10-E78-both_sexes	phecode-418-both_sexes	0.0887	0.0935	0.0405	0.0356	0.7586	5.3193e-79	0.0403	18.8186
EUR	EUR	0.0021	0.0137	0.0058	0.0012	0.0329	0.0254	1.0273	1.0305	0.0125	0.0146	0.0025	0.0023	1.2398	1.1715	1.3082	1.2386			1062577.0	1217311.0	icd10-E78-both_sexes	phecode-454-both_sexes	0.0887	0.1277	0.0405	0.0611	0.0736	0.0768	0.0416	1.7694
EUR	EUR	0.0022	0.0126	0.0059	0.0012	0.0329	0.0256	1.0273	1.0383	0.0125	0.0154	0.0025	0.0024	1.2398	1.1779	1.3082	1.2476			1062577.0	1217311.0	icd10-E78-both_sexes	phecode-454.1-both_sexes	0.0887	0.1548	0.0405	0.0623	0.0752	0.0703	0.0415	1.8097
EUR	EUR	0.0128	0.1815	0.0058	0.0012	0.0329	0.0104	1.0273	1.0151	0.0125	0.007	0.0025	0.0014	1.2398	1.0957	1.3082	1.103			1062577.0	1217311.0	icd10-E78-both_sexes	phecode-459-both_sexes	0.0887	0.1464	0.0405	0.0681	0.6913	3.6373e-33	0.0576	11.9981
EUR	EUR	0.0009	0.0136	0.005	0.0011	0.0329	0.0101	1.0273	1.007	0.0125	0.009	0.0025	0.0019	1.2398	1.0588	1.3082	1.0901			1062577.0	1217311.0	icd10-E78-both_sexes	phecode-471-both_sexes	0.0887	0.0773	0.0405	0.0994	0.0512	0.383	0.0587	0.8723
EUR	EUR	0.0123	0.0903	0.0059	0.0012	0.0329	0.0357	1.0273	1.0377	0.0125	0.0123	0.0025	0.0031	1.2398	1.2398	1.3082	1.3409			1062577.0	1217311.0	icd10-E78-both_sexes	phecode-495-both_sexes	0.0887	0.1107	0.0405	0.0359	0.3599	4.3459e-21	0.0382	9.4239
EUR	EUR	0.0151	0.1114	0.0052	0.0012	0.0329	0.0206	1.0273	1.0108	0.0125	0.0089	0.0025	0.0022	1.2398	1.1491	1.3082	1.1777			1062577.0	1217311.0	icd10-E78-both_sexes	phecode-496.2-both_sexes	0.0887	0.0606	0.0405	0.0499	0.5785	7.2128e-30	0.051	11.3524
EUR	EUR	0.0151	0.1106	0.0051	0.0012	0.0329	0.0206	1.0273	1.0116	0.0125	0.009	0.0025	0.0022	1.2398	1.1491	1.3082	1.1784			1062577.0	1217311.0	icd10-E78-both_sexes	phecode-496.21-both_sexes	0.0887	0.0651	0.0405	0.0507	0.5796	7.2902e-30	0.0511	11.3515
EUR	EUR	0.0141	0.1139	0.0055	0.0012	0.0329	0.0248	1.0273	1.0411	0.0125	0.0082	0.0025	0.0016	1.2398	1.2234	1.3082	1.2486			1062577.0	1217311.0	icd10-E78-both_sexes	phecode-530-both_sexes	0.0887	0.1652	0.0405	0.0332	0.4941	1.446e-30	0.043	11.4921
EUR	EUR	0.014	0.1136	0.0056	0.0012	0.0329	0.0251	1.0273	1.0307	0.0125	0.0079	0.0025	0.0016	1.2398	1.2103	1.3082	1.2392			1062577.0	1217311.0	icd10-E78-both_sexes	phecode-530.1-both_sexes	0.0887	0.1285	0.0405	0.0332	0.4856	3.9219e-31	0.0418	11.6042
EUR	EUR	0.0127	0.1078	0.0052	0.0012	0.0329	0.0204	1.0273	1.0179	0.0125	0.0079	0.0025	0.0016	1.2398	1.1683	1.3082	1.1839			1062577.0	1217311.0	icd10-E78-both_sexes	phecode-530.11-both_sexes	0.0887	0.0972	0.0405	0.043	0.492	1.4547e-28	0.0444	11.0868
EUR	EUR	0.0129	0.0973	0.0057	0.0011	0.0329	0.0168	1.0273	1.009	0.0125	0.0073	0.0025	0.0015	1.2398	1.1396	1.3082	1.1524			1062577.0	1217311.0	icd10-E78-both_sexes	phecode-535-both_sexes	0.0887	0.0592	0.0405	0.0479	0.5476	2.4987e-30	0.0478	11.4447
EUR	EUR	0.0125	0.0779	0.0057	0.0012	0.0329	0.0258	1.0273	1.0346	0.0125	0.0088	0.0025	0.0021	1.2398	1.2038	1.3082	1.252			1062577.0	1217311.0	icd10-E78-both_sexes	phecode-550-both_sexes	0.0887	0.1373	0.0405	0.0348	0.4307	2.2457e-23	0.0432	9.9615
EUR	EUR	0.0146	0.0848	0.0058	0.0013	0.0329	0.0279	1.0273	1.0311	0.0125	0.0084	0.0025	0.0018	1.2398	1.2201	1.3082	1.2549			1062577.0	1217311.0	icd10-E78-both_sexes	phecode-550.2-both_sexes	0.0887	0.1222	0.0405	0.0328	0.4813	2.5029e-31	0.0413	11.6426
EUR	EUR	0.0059	0.0357	0.0056	0.0012	0.0329	0.0101	1.0273	1.0079	0.0125	0.0074	0.0025	0.0018	1.2398	1.0679	1.3082	1.0829			1062577.0	1217311.0	icd10-E78-both_sexes	phecode-550.4-both_sexes	0.0887	0.0952	0.0405	0.0897	0.3207	1.3158e-05	0.0736	4.3575
EUR	EUR	0.0102	0.0715	0.0056	0.0011	0.0329	0.0129	1.0273	1.0042	0.0125	0.0067	0.0025	0.0017	1.2398	1.0864	1.3082	1.095			1062577.0	1217311.0	icd10-E78-both_sexes	phecode-558-both_sexes	0.0887	0.0439	0.0405	0.071	0.4976	1.7901e-21	0.0523	9.5166
EUR	EUR	0.0121	0.0874	0.006	0.0014	0.0329	0.0437	1.0273	1.0188	0.0125	0.0115	0.0025	0.0026	1.2398	1.2597	1.3082	1.3468			1062577.0	1217311.0	icd10-E78-both_sexes	phecode-562-both_sexes	0.0887	0.0543	0.0405	0.0331	0.3189	5.3089e-18	0.0369	8.6465
EUR	EUR	0.0121	0.0874	0.006	0.0014	0.0329	0.0437	1.0273	1.0199	0.0125	0.0115	0.0025	0.0026	1.2398	1.2631	1.3082	1.3479			1062577.0	1217311.0	icd10-E78-both_sexes	phecode-562.1-both_sexes	0.0887	0.0573	0.0405	0.0331	0.3199	5.0565e-18	0.037	8.6521
EUR	EUR	0.0132	0.1175	0.0052	0.001	0.0329	0.0179	1.0273	1.0107	0.0125	0.0073	0.0025	0.0016	1.2398	1.1364	1.3082	1.1452			1062577.0	1217311.0	icd10-E78-both_sexes	phecode-564-both_sexes	0.0887	0.0739	0.0405	0.0503	0.5463	1.5904e-38	0.0421	12.9799
EUR	EUR	0.01	0.0532	0.0056	0.0013	0.0329	0.0191	1.0273	1.0223	0.0125	0.0099	0.0025	0.002	1.2398	1.1364	1.3082	1.1862			1062577.0	1217311.0	icd10-E78-both_sexes	phecode-574-both_sexes	0.0887	0.1195	0.0405	0.0534	0.3989	3.0246e-12	0.0572	6.9766
EUR	EUR	0.0095	0.0507	0.0055	0.0012	0.0329	0.0175	1.0273	1.02	0.0125	0.0099	0.0025	0.0019	1.2398	1.1301	1.3082	1.1686			1062577.0	1217311.0	icd10-E78-both_sexes	phecode-574.1-both_sexes	0.0887	0.1183	0.0405	0.0588	0.3961	2.6941e-11	0.0595	6.6624
EUR	EUR	0.0036	0.0367	0.0048	0.0011	0.0329	0.0095	1.0273	1.0009	0.0125	0.0074	0.0025	0.0013	1.2398	1.0741	1.3082	1.0797			1062577.0	1217311.0	icd10-E78-both_sexes	phecode-594.1-both_sexes	0.0887	0.0115	0.0405	0.0929	0.2019	0.0006	0.0591	3.4138
EUR	EUR	0.0073	0.0523	0.0052	0.0011	0.0329	0.0087	1.0273	1.0034	0.0125	0.0075	0.0025	0.0015	1.2398	1.0649	1.3082	1.0703			1062577.0	1217311.0	icd10-E78-both_sexes	phecode-714.1-both_sexes	0.0887	0.0482	0.0405	0.1062	0.4307	2.3616e-10	0.068	6.3358
EUR	EUR	0.0158	0.1277	0.0059	0.0011	0.0329	0.0357	1.0273	1.0322	0.0125	0.0084	0.0025	0.0019	1.2398	1.2831	1.3082	1.3338			1062577.0	1217311.0	icd10-E78-both_sexes	phecode-716-both_sexes	0.0887	0.0965	0.0405	0.0251	0.4614	1.8098e-41	0.0342	13.4892
EUR	EUR	0.0102	0.0907	0.0054	0.0011	0.0329	0.0261	1.0273	1.0214	0.0125	0.0082	0.0025	0.0018	1.2398	1.1973	1.3082	1.2313			1062577.0	1217311.0	icd10-E78-both_sexes	phecode-716.2-both_sexes	0.0887	0.0924	0.0405	0.0355	0.3486	4.1622e-19	0.039	8.9326
EUR	EUR	0.0158	0.1278	0.0059	0.0011	0.0329	0.0357	1.0273	1.032	0.0125	0.0083	0.0025	0.0019	1.2398	1.2831	1.3082	1.3342			1062577.0	1217311.0	icd10-E78-both_sexes	phecode-716.9-both_sexes	0.0887	0.0958	0.0405	0.0249	0.4616	7.4302e-42	0.0341	13.5547
EUR	EUR	0.0086	0.0438	0.005	0.0011	0.0329	0.0105	1.0273	1.0008	0.0125	0.0068	0.0025	0.0014	1.2398	1.0802	1.3082	1.0882			1062577.0	1217311.0	icd10-E78-both_sexes	phecode-720-both_sexes	0.0887	0.0088	0.0405	0.0775	0.4605	4.3309e-15	0.0587	7.845
EUR	EUR	0.0099	0.0502	0.0056	0.001	0.0329	0.0089	1.0273	1.02	0.0125	0.0068	0.0025	0.0012	1.2398	1.0895	1.3082	1.0947			1062577.0	1217311.0	icd10-E78-both_sexes	phecode-722-both_sexes	0.0887	0.2115	0.0405	0.0714	0.5746	4.7576e-19	0.0644	8.9178
EUR	EUR	0.0101	0.064	0.0053	0.0011	0.0329	0.0166	1.0273	0.9969	0.0125	0.007	0.0025	0.0015	1.2398	1.1238	1.3082	1.1351		Ratio < 0, possibly indicating GC correction	1062577.0	1217311.0	icd10-E78-both_sexes	phecode-726-both_sexes	0.0887		0.0405		0.4313	6.4055e-19	0.0485	8.8848
EUR	EUR	0.0042	0.0184	0.0053	0.001	0.0329	0.0103	1.0272	0.9932	0.0125	0.0066	0.0025	0.0013	1.2398	1.071	1.3082	1.0802		Ratio < 0, possibly indicating GC correction	1062577.0	1217311.0	icd10-E78-both_sexes	phecode-735.2-both_sexes	0.0884		0.0405		0.2282	6.7612e-05	0.0573	3.9845
EUR	EUR	0.0035	0.0115	0.0055	0.0011	0.0329	0.0149	1.0273	1.0058	0.0125	0.0083	0.0025	0.0016	1.2398	1.1113	1.3082	1.1302			1062577.0	1217311.0	icd10-E78-both_sexes	phecode-735.3-both_sexes	0.0887	0.0448	0.0405	0.0638	0.1591	0.0015	0.05	3.1835
EUR	EUR	0.0108	0.0991	0.0061	0.0011	0.0329	0.0243	1.0273	1.024	0.0125	0.0115	0.0025	0.0028	1.2398	1.1843	1.3082	1.2414			1062577.0	1217311.0	icd10-E78-both_sexes	phecode-740-both_sexes	0.0887	0.0992	0.0405	0.0477	0.3826	5.0002e-21	0.0407	9.4092
EUR	EUR	0.0069	0.06	0.0058	0.0011	0.0329	0.0216	1.0273	1.0266	0.0125	0.0103	0.0025	0.0024	1.2398	1.1619	1.3082	1.2105			1062577.0	1217311.0	icd10-E78-both_sexes	phecode-740.1-both_sexes	0.0887	0.1262	0.0405	0.0487	0.2607	1.7196e-10	0.0408	6.3845
EUR	EUR	0.0109	0.1044	0.0054	0.001	0.0329	0.0158	1.0273	1.0022	0.0125	0.0094	0.0025	0.0022	1.2398	1.1207	1.3082	1.1369			1062577.0	1217311.0	icd10-E78-both_sexes	phecode-740.9-both_sexes	0.0887	0.0164	0.0405	0.0685	0.4784	7.4607e-21	0.0511	9.367
EUR	EUR	0.0026	0.0487	0.0056	0.0011	0.0329	0.0103	1.0273	1.0051	0.0125	0.0087	0.0025	0.0017	1.2398	1.0741	1.3082	1.0945			1062577.0	1217311.0	icd10-E78-both_sexes	phecode-743.1-both_sexes	0.0887	0.054	0.0405	0.0921	0.1387	0.0245	0.0617	2.2493
EUR	EUR	0.0025	0.0488	0.0055	0.0011	0.0329	0.0102	1.0273	1.0045	0.0125	0.0087	0.0025	0.0017	1.2398	1.0741	1.3082	1.0936			1062577.0	1217311.0	icd10-E78-both_sexes	phecode-743.11-both_sexes	0.0887	0.0483	0.0405	0.0932	0.1378	0.0252	0.0616	2.2386
EUR	EUR	0.0117	0.1022	0.005	0.001	0.0329	0.0157	1.0273	1.0187	0.0125	0.0074	0.0025	0.0015	1.2398	1.1428	1.3082	1.1525			1062577.0	1217311.0	icd10-E78-both_sexes	phecode-760-both_sexes	0.0887	0.1226	0.0405	0.0488	0.5159	7.4494e-32	0.0439	11.7455
EUR	EUR	0.0139	0.0811	0.0056	0.0011	0.0329	0.0196	1.0273	1.0135	0.0125	0.008	0.0025	0.0016	1.2398	1.1459	1.3082	1.1796			1062577.0	1217311.0	icd10-E78-both_sexes	phecode-785-both_sexes	0.0887	0.0753	0.0405	0.0447	0.5486	9.2277e-36	0.0439	12.4831
EUR	EUR	0.006	0.0987	0.0055	0.001	0.0329	0.009	1.0273	1.0099	0.0125	0.0074	0.0025	0.0014	1.2398	1.0772	1.3082	1.0861			1062577.0	1217311.0	icd10-E78-both_sexes	phecode-788-both_sexes	0.0887	0.1144	0.0405	0.0859	0.3502	2.3516e-10	0.0553	6.3364
EUR	EUR	0.0076	0.0404	0.0056	0.001	0.0329	0.0156	1.0273	1.0125	0.0125	0.0076	0.0025	0.0017	1.2398	1.1238	1.3082	1.147			1062577.0	1217311.0	icd10-E78-both_sexes	phecode-835-both_sexes	0.0887	0.0847	0.0405	0.052	0.3364	3.7006e-14	0.0444	7.5711
EUR	EUR	0.0088	0.0948	0.0052	0.0011	0.0329	0.0125	1.0273	1.0137	0.0125	0.0075	0.0025	0.0014	1.2398	1.0988	1.3082	1.1179			1062577.0	1217311.0	icd10-E78-both_sexes	phecode-960-both_sexes	0.0887	0.1158	0.0405	0.0632	0.4313	1.1016e-15	0.0538	8.015
EUR	EUR	0.0082	0.0858	0.0051	0.0011	0.0329	0.0115	1.0273	1.0068	0.0125	0.0074	0.0025	0.0014	1.2398	1.0926	1.3082	1.1026			1062577.0	1217311.0	icd10-E78-both_sexes	phecode-960.2-both_sexes	0.0887	0.0659	0.0405	0.0726	0.423	6.8234e-13	0.0589	7.1829
EUR	EUR	0.0082	0.0174	0.0053	0.001	0.033	0.009	1.0268	1.0139	0.0122	0.0067	0.0025	0.0012	1.2398	1.0864	1.3081	1.091			1062577.0	1217311.0	icd10-E78-both_sexes	prescriptions-GABA_agonist|sedative-both_sexes	0.0868	0.153	0.0397	0.0732	0.4751	1.164e-12	0.0668	7.1096
EUR	EUR	0.0083	0.0234	0.0053	0.001	0.0329	0.0103	1.0273	1.0348	0.0124	0.0071	0.0025	0.0013	1.2398	1.1144	1.3083	1.1226			1062577.0	1217311.0	icd10-E78-both_sexes	prescriptions-SSRI|selective_serotonin_re-uptake_inhibitor-both_sexes	0.0884	0.2839	0.0403	0.0576	0.4505	1.0303e-16	0.0543	8.3012
EUR	EUR	0.0078	0.0316	0.0058	0.0012	0.0329	0.0157	1.0273	1.0571	0.0125	0.0086	0.0025	0.0018	1.2398	1.1619	1.3082	1.194			1062577.0	1217311.0	icd10-E78-both_sexes	prescriptions-albuterol-both_sexes	0.0887	0.2944	0.0405	0.0441	0.3424	5.8046e-10	0.0553	6.1956
EUR	EUR	0.0086	0.0476	0.0056	0.0011	0.0329	0.0067	1.0273	1.0162	0.0125	0.007	0.0025	0.0011	1.2398	1.071	1.3082	1.0739			1062577.0	1217311.0	icd10-E78-both_sexes	prescriptions-alpha1-antagonist|alpha_blocker-both_sexes	0.0887	0.2195	0.0405	0.0942	0.5794	7.561e-14	0.0775	7.4777
EUR	EUR	0.0072	0.0282	0.0056	0.0011	0.0329	0.0058	1.0273	1.063	0.0125	0.0069	0.0025	0.0012	1.2398	1.1113	1.3082	1.1123			1062577.0	1217311.0	icd10-E78-both_sexes	prescriptions-amoxicillin_clavulanic_acid-both_sexes	0.0887	0.5612	0.0405	0.0616	0.5251	7.1041e-10	0.0852	6.1638
EUR	EUR	0.0102	0.0361	0.0058	0.001	0.0329	0.0088	1.0273	1.0192	0.0125	0.0073	0.0025	0.0012	1.2398	1.0926	1.3082	1.0949			1062577.0	1217311.0	icd10-E78-both_sexes	prescriptions-anticonvulsant|voltage-gated_calcium_channel_inhibitor|neuropathy-both_sexes	0.0887	0.2026	0.0405	0.0774	0.6026	3.4602e-17	0.0715	8.4299
EUR	EUR	0.0144	0.0621	0.0065	0.0013	0.0329	0.0142	1.0273	1.0868	0.0125	0.0082	0.0025	0.0015	1.2398	1.1973	1.3082	1.2079			1062577.0	1217311.0	icd10-E78-both_sexes	prescriptions-antipyretic-both_sexes	0.0887	0.4174	0.0405	0.0396	0.667	5.5688e-29	0.0597	11.1723
EUR	EUR	0.0045	0.0267	0.0053	0.001	0.0329	0.008	1.0273	1.0292	0.0125	0.0075	0.0025	0.0013	1.2398	1.0895	1.3082	1.0998			1062577.0	1217311.0	icd10-E78-both_sexes	prescriptions-antispasmodic-both_sexes	0.0887	0.2927	0.0405	0.0754	0.2805	1.0826e-05	0.0637	4.4
EUR	EUR	0.0174	0.0475	0.0059	0.0013	0.0329	0.0224	1.0273	1.056	0.0125	0.0085	0.0025	0.0019	1.2398	1.207	1.3082	1.2493			1062577.0	1217311.0	icd10-E78-both_sexes	prescriptions-bendroflumethiazide-both_sexes	0.0887	0.2246	0.0405	0.0343	0.6426	7.9363e-47	0.0447	14.3704
EUR	EUR	0.0072	0.0282	0.0056	0.0011	0.0329	0.0058	1.0273	1.063	0.0125	0.0069	0.0025	0.0012	1.2398	1.1113	1.3082	1.1123			1062577.0	1217311.0	icd10-E78-both_sexes	prescriptions-beta-lactam_antibiotic|beta-lactamase_inhibitor|antibiotic-both_sexes	0.0887	0.5612	0.0405	0.0617	0.5251	7.1044e-10	0.0852	6.1637
EUR	EUR	0.0078	0.0316	0.0058	0.0012	0.0329	0.0157	1.0273	1.0571	0.0125	0.0086	0.0025	0.0018	1.2398	1.1619	1.3082	1.194			1062577.0	1217311.0	icd10-E78-both_sexes	prescriptions-beta2-agonist|bronchodilator|asthma-both_sexes	0.0887	0.2944	0.0405	0.0441	0.3424	5.8047e-10	0.0553	6.1956
EUR	EUR	0.0144	0.0809	0.0058	0.0012	0.0329	0.0189	1.0273	1.0408	0.0125	0.0086	0.0025	0.0015	1.2398	1.1811	1.3082	1.2031			1062577.0	1217311.0	icd10-E78-both_sexes	prescriptions-biguanides|diabetes-both_sexes	0.0887	0.2008	0.0405	0.0425	0.5781	2.4742e-28	0.0524	11.0391
EUR	EUR	0.0081	0.0234	0.0057	0.0011	0.0329	0.0094	1.0273	1.0293	0.0125	0.0071	0.0025	0.0015	1.2398	1.105	1.3082	1.1097			1062577.0	1217311.0	icd10-E78-both_sexes	prescriptions-citalopram-both_sexes	0.0887	0.2668	0.0405	0.0649	0.4589	1.6414e-09	0.0761	6.0298
EUR	EUR	0.0082	0.0281	0.0056	0.0011	0.0329	0.0071	1.0273	1.044	0.0125	0.0076	0.0025	0.0014	1.2398	1.0957	1.3082	1.1055			1062577.0	1217311.0	icd10-E78-both_sexes	prescriptions-clarithromycin-both_sexes	0.0887	0.4167	0.0405	0.072	0.5355	5.4504e-10	0.0863	6.2056
EUR	EUR	0.0066	0.0131	0.0055	0.001	0.0329	0.0075	1.0273	1.0446	0.0125	0.0081	0.0025	0.0013	1.2398	1.1082	1.3082	1.1088			1062577.0	1217311.0	icd10-E78-both_sexes	prescriptions-corticosteroid|aminoglycoside_antibiotic|antibiotic-both_sexes	0.0887	0.4097	0.0405	0.0749	0.4193	3.3e-10	0.0667	6.284
EUR	EUR	0.0066	0.0131	0.0055	0.001	0.0329	0.0075	1.0273	1.0446	0.0125	0.0081	0.0025	0.0013	1.2398	1.1082	1.3082	1.1088			1062577.0	1217311.0	icd10-E78-both_sexes	prescriptions-dexamethasone_acetic_acid_neomycin-both_sexes	0.0887	0.4097	0.0405	0.0749	0.4193	3.3001e-10	0.0667	6.284
EUR	EUR	0.0098	0.0184	0.0055	0.001	0.0329	0.0089	1.0273	1.0466	0.0125	0.007	0.0025	0.0012	1.2398	1.1301	1.3082	1.1249			1062577.0	1217311.0	icd10-E78-both_sexes	prescriptions-diazepam-both_sexes	0.0887	0.3734	0.0405	0.0564	0.5723	1.3738e-17	0.067	8.5373
EUR	EUR	0.0091	0.0511	0.0056	0.0011	0.0329	0.008	1.0273	1.0103	0.0125	0.0069	0.0025	0.0012	1.2398	1.0741	1.3082	1.0789			1062577.0	1217311.0	icd10-E78-both_sexes	prescriptions-doxazosin-both_sexes	0.0887	0.1303	0.0405	0.0878	0.5602	2.5548e-15	0.0708	7.9109
EUR	EUR	0.0083	0.0234	0.0052	0.001	0.0329	0.0103	1.0273	1.0349	0.0125	0.0068	0.0025	0.0013	1.2398	1.1144	1.3082	1.123			1062577.0	1217311.0	icd10-E78-both_sexes	prescriptions-fluoxetine-both_sexes	0.0887	0.2835	0.0405	0.0555	0.4487	1.7902e-16	0.0545	8.2354
EUR	EUR	0.0102	0.0361	0.0058	0.001	0.0329	0.0088	1.0273	1.0192	0.0125	0.0073	0.0025	0.0012	1.2398	1.0926	1.3082	1.0949			1062577.0	1217311.0	icd10-E78-both_sexes	prescriptions-gabapentin-both_sexes	0.0887	0.2026	0.0405	0.0774	0.6026	3.4606e-17	0.0715	8.4299
EUR	EUR	0.0057	0.0112	0.0059	0.0011	0.0329	0.0068	1.0273	1.061	0.0125	0.007	0.0025	0.0012	1.2398	1.1175	1.3082	1.1183			1062577.0	1217311.0	icd10-E78-both_sexes	prescriptions-hydrocortisone-both_sexes	0.0887	0.5159	0.0405	0.0593	0.3804	2.605e-06	0.0809	4.6997
EUR	EUR	0.0189	1.0086	0.0072	0.0015	0.0189	0.0189	1.0086	1.0086	0.0072	0.0072	0.0015	0.0015	1.1491	1.1491	1.1729	1.1729			1062577.0	1217311.0	icd10-F17-both_sexes	icd10-F17-both_sexes	0.0497	0.0497	0.0417	0.0417	1.0	0.0	1.4008e-06	713896.704
EUR	EUR	0.0102	0.1289	0.0052	0.0012	0.0189	0.016	1.0086	0.9938	0.0072	0.0068	0.0015	0.0014	1.1491	1.1175	1.1729	1.1278		Ratio < 0, possibly indicating GC correction	1062577.0	1217311.0	icd10-F17-both_sexes	icd10-F32-both_sexes	0.0497		0.0417		0.5838	2.6446e-27	0.0539	10.8242
EUR	EUR	0.0058	0.0329	0.0055	0.0011	0.0189	0.0102	1.0086	1.0009	0.0072	0.0071	0.0015	0.0013	1.1491	1.0772	1.1729	1.0882			1062577.0	1217311.0	icd10-F17-both_sexes	icd10-G47-both_sexes	0.0497	0.0097	0.0417	0.0804	0.4172	7.8507e-09	0.0723	5.7716
EUR	EUR	0.0108	0.0883	0.0053	0.0011	0.0189	0.0258	1.0086	1.0247	0.0072	0.008	0.0015	0.0019	1.1491	1.2038	1.1729	1.2418			1062577.0	1217311.0	icd10-F17-both_sexes	icd10-I20-both_sexes	0.0497	0.102	0.0417	0.033	0.4879	8.7015e-24	0.0485	10.0553
EUR	EUR	0.0118	0.1043	0.0054	0.0011	0.019	0.0357	1.0086	1.0192	0.0073	0.0102	0.0015	0.0026	1.1491	1.2398	1.1729	1.3243			1062577.0	1217311.0	icd10-F17-both_sexes	icd10-I25-both_sexes	0.0495	0.0591	0.0422	0.0315	0.4516	8.4182e-28	0.0413	10.9286
EUR	EUR	0.0035	0.0032	0.0064	0.0013	0.0189	0.0219	1.0086	1.0334	0.0072	0.0146	0.0015	0.0022	1.1491	1.1651	1.1729	1.227			1062577.0	1217311.0	icd10-F17-both_sexes	icd10-I83-both_sexes	0.0497	0.147	0.0417	0.0644	0.1742	0.0042	0.0609	2.8601
EUR	EUR	0.0013	0.0101	0.0061	0.0011	0.0189	0.0091	1.0086	1.0076	0.0072	0.0086	0.0015	0.0017	1.1491	1.0557	1.1729	1.0856			1062577.0	1217311.0	icd10-F17-both_sexes	icd10-J33-both_sexes	0.0497	0.0885	0.0417	0.101	0.0995	0.2309	0.0831	1.198
EUR	EUR	0.0154	0.2133	0.0064	0.0014	0.0189	0.018	1.0086	1.0116	0.0072	0.009	0.0015	0.002	1.1491	1.1428	1.1729	1.1676			1062577.0	1217311.0	icd10-F17-both_sexes	icd10-J44-both_sexes	0.0497	0.0691	0.0417	0.0537	0.8366	3.0853e-71	0.0469	17.8464
EUR	EUR	0.0112	0.0527	0.0062	0.0014	0.0189	0.0333	1.0086	1.0265	0.0072	0.0119	0.0015	0.0029	1.1491	1.2168	1.1729	1.316			1062577.0	1217311.0	icd10-F17-both_sexes	icd10-J45-both_sexes	0.0497	0.0838	0.0417	0.0378	0.4443	8.345e-19	0.0502	8.8553
EUR	EUR	0.01	0.0554	0.0054	0.0011	0.0189	0.018	1.0086	1.0166	0.0072	0.0078	0.0015	0.0015	1.1491	1.1587	1.1729	1.1702			1062577.0	1217311.0	icd10-F17-both_sexes	icd10-K21-both_sexes	0.0497	0.0978	0.0417	0.046	0.5418	7.1848e-20	0.0594	9.1248
EUR	EUR	0.0054	0.0313	0.0058	0.0012	0.0189	0.0099	1.0086	1.0175	0.0072	0.0079	0.0015	0.0013	1.1491	1.0895	1.1729	1.1033			1062577.0	1217311.0	icd10-F17-both_sexes	icd10-K22-both_sexes	0.0497	0.1697	0.0417	0.0764	0.3928	2.2525e-06	0.0831	4.7293
EUR	EUR	0.0109	0.0767	0.0055	0.0011	0.0189	0.0161	1.0086	1.0127	0.0072	0.0072	0.0015	0.0015	1.1491	1.1396	1.1729	1.1514			1062577.0	1217311.0	icd10-F17-both_sexes	icd10-K29-both_sexes	0.0497	0.0837	0.0417	0.0478	0.6214	5.0057e-25	0.0601	10.3328
EUR	EUR	-0.0017	0.0265	0.0053	0.0011	0.0189	0.0222	1.0087	1.0081	0.0071	0.0086	0.0015	0.0025	1.1491	1.1396	1.1727	1.1959			1062577.0	1217311.0	icd10-F17-both_sexes	icd10-K40-both_sexes	0.0502	0.0412	0.0414	0.0438	-0.0826	0.1291	0.0544	-1.5178
EUR	EUR	0.0105	0.0426	0.0056	0.0012	0.0189	0.0255	1.0086	1.0258	0.0072	0.0083	0.0015	0.0016	1.1491	1.2103	1.1729	1.2424			1062577.0	1217311.0	icd10-F17-both_sexes	icd10-K44-both_sexes	0.0497	0.1063	0.0417	0.0341	0.4786	1.3442e-21	0.0501	9.5463
EUR	EUR	0.0065	0.0481	0.0052	0.0009	0.0189	0.0086	1.0086	1.0022	0.0072	0.0064	0.0015	0.0013	1.1491	1.0679	1.1729	1.0756			1062577.0	1217311.0	icd10-F17-both_sexes	icd10-K52-both_sexes	0.0497	0.0287	0.0417	0.0841	0.5081	1.5033e-11	0.0753	6.7476
EUR	EUR	0.0087	0.0444	0.0048	0.0011	0.0189	0.0372	1.0086	1.0163	0.0072	0.0116	0.0015	0.0023	1.1491	1.2464	1.1729	1.3374			1062577.0	1217311.0	icd10-F17-both_sexes	icd10-K57-both_sexes	0.0497	0.0482	0.0417	0.0345	0.3262	2.538e-15	0.0412	7.9117
EUR	EUR	0.0062	0.0413	0.006	0.0013	0.0189	0.0172	1.0086	1.0211	0.0073	0.0097	0.0015	0.0019	1.1491	1.1333	1.1729	1.1691			1062577.0	1217311.0	icd10-F17-both_sexes	icd10-K80-both_sexes	0.0495	0.1248	0.0421	0.0572	0.3446	1.7606e-05	0.0803	4.2933
EUR	EUR	0.0034	0.0276	0.0063	0.0013	0.0189	0.0207	1.0086	1.0213	0.0072	0.0094	0.0015	0.002	1.1491	1.1587	1.1729	1.2025			1062577.0	1217311.0	icd10-F17-both_sexes	icd10-M16-both_sexes	0.0497	0.1051	0.0417	0.0462	0.1712	0.0056	0.0618	2.7721
EUR	EUR	0.0103	0.0341	0.0055	0.0012	0.0189	0.0285	1.0088	1.0249	0.0074	0.0085	0.0015	0.0019	1.1491	1.2234	1.1729	1.271			1062577.0	1217311.0	icd10-F17-both_sexes	icd10-M17-both_sexes	0.051	0.0919	0.0426	0.0313	0.4456	7.6614e-19	0.0503	8.8648
EUR	EUR	0.0084	0.0504	0.0053	0.001	0.0189	0.0087	1.0086	1.0119	0.0072	0.0068	0.0015	0.0012	1.1491	1.0802	1.1729	1.086			1062577.0	1217311.0	icd10-F17-both_sexes	icd10-M51-both_sexes	0.0497	0.1387	0.0417	0.0793	0.6544	4.2241e-16	0.0805	8.132
EUR	EUR	0.0073	0.0321	0.0058	0.0011	0.0189	0.0132	1.0086	0.9981	0.0072	0.0078	0.0015	0.0014	1.1491	1.1082	1.1729	1.112		Ratio < 0, possibly indicating GC correction	1062577.0	1217311.0	icd10-F17-both_sexes	icd10-M75-both_sexes	0.0497		0.0417		0.4597	8.8051e-12	0.0674	6.8248
EUR	EUR	0.0041	0.0279	0.0056	0.001	0.0189	0.0121	1.0086	1.0048	0.0072	0.0072	0.0015	0.0013	1.1491	1.0988	1.1729	1.1067			1062577.0	1217311.0	icd10-F17-both_sexes	icd10-N20-both_sexes	0.0497	0.0452	0.0417	0.0679	0.2727	8.136e-05	0.0692	3.9404
EUR	EUR	0.0031	0.0144	0.0056	0.001	0.0189	0.0141	1.0086	1.018	0.0072	0.0077	0.0015	0.0014	1.1491	1.1113	1.1729	1.1388			1062577.0	1217311.0	icd10-F17-both_sexes	icd10-N81-both_sexes	0.0497	0.1297	0.0417	0.0558	0.189	0.0034	0.0645	2.9286
EUR	EUR	0.0132	0.0902	0.0054	0.001	0.0189	0.022	1.0086	1.0141	0.0072	0.0071	0.0015	0.0015	1.1491	1.1843	1.1729	1.2029			1062577.0	1217311.0	icd10-F17-both_sexes	icd10-R07-both_sexes	0.0497	0.0695	0.0417	0.035	0.6445	1.3226e-37	0.0503	12.8167
EUR	EUR	0.0116	0.0729	0.0053	0.0011	0.0189	0.0164	1.0086	1.0179	0.0073	0.0077	0.0015	0.0015	1.1491	1.1364	1.1727	1.1571			1062577.0	1217311.0	icd10-F17-both_sexes	icd10-R10-both_sexes	0.0497	0.1139	0.0422	0.0493	0.658	2.1024e-27	0.0607	10.8452
EUR	EUR	0.0047	0.031	0.0056	0.001	0.0189	0.0053	1.0086	1.0086	0.0072	0.0066	0.0015	0.0012	1.1491	1.0466	1.1729	1.0539			1062577.0	1217311.0	icd10-F17-both_sexes	icd10-R19-both_sexes	0.0497	0.1597	0.0417	0.1232	0.4654	9.98e-06	0.1053	4.4176
EUR	EUR	0.0163	0.237	0.0051	0.0012	0.0189	0.0132	1.0086	1.0239	0.0072	0.0067	0.0015	0.0014	1.1491	1.127	1.1729	1.1362			1062577.0	1217311.0	icd10-F17-both_sexes	icd10-Z72-both_sexes	0.0497	0.1752	0.0417	0.049	1.0335	4.3811e-93	0.0505	20.4654
EUR	EUR	0.0062	0.0717	0.0047	0.0009	0.0189	0.0108	1.0086	1.0284	0.0072	0.0082	0.0015	0.0016	1.1491	1.0895	1.1729	1.1197			1062577.0	1217311.0	icd10-F17-both_sexes	icd10-Z82-both_sexes	0.0497	0.2375	0.0417	0.0682	0.4368	8.3556e-12	0.0639	6.8323
EUR	EUR	0.018	0.1307	0.0056	0.0011	0.0189	0.0242	1.0086	1.0121	0.0072	0.0082	0.0015	0.0018	1.1491	1.194	1.1729	1.2204			1062577.0	1217311.0	icd10-F17-both_sexes	icd10-Z86-both_sexes	0.0497	0.0551	0.0417	0.0374	0.8408	1.0151e-85	0.0429	19.6214
EUR	EUR	0.0078	0.0766	0.0055	0.0012	0.0189	0.0154	1.0086	1.0184	0.0072	0.0082	0.0015	0.0015	1.1491	1.1364	1.1729	1.1518			1062577.0	1217311.0	icd10-F17-both_sexes	icd10-Z88-both_sexes	0.0497	0.121	0.0417	0.054	0.4551	7.2405e-13	0.0634	7.1748
EUR	EUR	0.0075	0.0829	0.0053	0.001	0.0189	0.0181	1.0086	1.0101	0.0072	0.0082	0.0015	0.0018	1.1491	1.1301	1.1729	1.1632			1062577.0	1217311.0	icd10-F17-both_sexes	icd10-Z95-both_sexes	0.0497	0.062	0.0417	0.0502	0.4048	2.7965e-13	0.0554	7.3038
EUR	EUR	0.0122	0.0744	0.0056	0.0011	0.0189	0.0381	1.0086	1.0702	0.0072	0.0114	0.0015	0.0024	1.1491	1.2932	1.1729	1.3966			1062577.0	1217311.0	icd10-F17-both_sexes	phecode-250-both_sexes	0.0497	0.1771	0.0417	0.0288	0.454	9.2726e-36	0.0364	12.4828
EUR	EUR	0.0128	0.0767	0.0057	0.0011	0.0189	0.0402	1.0089	1.0636	0.0074	0.0111	0.0015	0.0024	1.1491	1.2966	1.173	1.4065			1062577.0	1217311.0	icd10-F17-both_sexes	phecode-250.2-both_sexes	0.0514	0.1564	0.0425	0.0272	0.4644	4.6416e-39	0.0355	13.0739
EUR	EUR	0.0126	0.119	0.0058	0.0011	0.0189	0.0328	1.0086	1.0285	0.0072	0.0125	0.0015	0.0025	1.1491	1.2398	1.1729	1.3087			1062577.0	1217311.0	icd10-F17-both_sexes	phecode-272-both_sexes	0.0497	0.0924	0.0417	0.0404	0.504	2.0545e-30	0.044	11.4617
EUR	EUR	0.0127	0.1194	0.0058	0.0011	0.0189	0.0333	1.0086	1.0361	0.0072	0.0126	0.0015	0.0026	1.1491	1.2498	1.1729	1.3202			1062577.0	1217311.0	icd10-F17-both_sexes	phecode-272.1-both_sexes	0.0497	0.1128	0.0417	0.0393	0.5038	8.6661e-31	0.0437	11.5362
EUR	EUR	0.0124	0.1161	0.0057	0.0011	0.0189	0.0311	1.0086	1.0273	0.0072	0.0128	0.0015	0.0025	1.1491	1.2267	1.1729	1.2919			1062577.0	1217311.0	icd10-F17-both_sexes	phecode-272.11-both_sexes	0.0497	0.0936	0.0417	0.0437	0.5127	1.8935e-30	0.0447	11.4688
EUR	EUR	0.0145	0.0541	0.0063	0.0013	0.0189	0.0294	1.0086	1.0112	0.0072	0.0084	0.0015	0.0019	1.1491	1.2299	1.1729	1.2673			1062577.0	1217311.0	icd10-F17-both_sexes	phecode-278-both_sexes	0.0497	0.042	0.0417	0.0313	0.6131	1.471e-38	0.0472	12.9859
EUR	EUR	0.0145	0.0546	0.0063	0.0013	0.0189	0.0291	1.0086	1.017	0.0072	0.0084	0.0015	0.0019	1.1491	1.2332	1.1729	1.271			1062577.0	1217311.0	icd10-F17-both_sexes	phecode-278.1-both_sexes	0.0497	0.0627	0.0417	0.031	0.6159	5.2113e-39	0.0471	13.0651
EUR	EUR	0.0066	0.0991	0.0051	0.0011	0.0189	0.0107	1.0086	1.0132	0.0072	0.0072	0.0015	0.0014	1.1491	1.1019	1.1729	1.0965			1062577.0	1217311.0	icd10-F17-both_sexes	phecode-300-both_sexes	0.0497	0.1368	0.0417	0.0751	0.4679	4.8538e-10	0.0752	6.2238
EUR	EUR	0.0063	0.0955	0.0052	0.001	0.0189	0.0099	1.0086	1.0102	0.0072	0.0072	0.0015	0.0014	1.1491	1.0926	1.1729	1.0876			1062577.0	1217311.0	icd10-F17-both_sexes	phecode-300.1-both_sexes	0.0497	0.1164	0.0417	0.0818	0.4588	3.3642e-09	0.0776	5.9128
EUR	EUR	0.0178	0.1135	0.0054	0.0012	0.0189	0.0232	1.0086	1.0131	0.0072	0.0077	0.0015	0.0017	1.1491	1.1811	1.1729	1.2085			1062577.0	1217311.0	icd10-F17-both_sexes	phecode-306-both_sexes	0.0497	0.0627	0.0417	0.0371	0.8499	1.1339e-76	0.0459	18.5323
EUR	EUR	0.0116	0.1772	0.0047	0.001	0.0189	0.0134	1.0086	0.9966	0.0072	0.007	0.0015	0.0013	1.1491	1.0926	1.1729	1.1069		Ratio < 0, possibly indicating GC correction	1062577.0	1217311.0	icd10-F17-both_sexes	phecode-317-both_sexes	0.0497		0.0417		0.7311	1.3239e-51	0.0484	15.1133
EUR	EUR	0.0198	1.0079	0.0072	0.0016	0.0189	0.0206	1.0086	1.0127	0.0072	0.0072	0.0015	0.0016	1.1491	1.1619	1.1729	1.1856			1062577.0	1217311.0	icd10-F17-both_sexes	phecode-318-both_sexes	0.0497	0.0684	0.0417	0.0389	0.9998	0.0	0.0002	6388.1018
EUR	EUR	0.0058	0.0337	0.0054	0.0011	0.0189	0.0103	1.0086	0.9999	0.0072	0.007	0.0015	0.0014	1.1491	1.0741	1.1729	1.088		Ratio < 0, possibly indicating GC correction	1062577.0	1217311.0	icd10-F17-both_sexes	phecode-327-both_sexes	0.0497		0.0417		0.4132	5.1095e-09	0.0707	5.8436
EUR	EUR	0.0059	0.0335	0.0056	0.0011	0.0189	0.0108	1.0086	0.9999	0.0072	0.0078	0.0015	0.0014	1.1491	1.0864	1.1729	1.0926		Ratio < 0, possibly indicating GC correction	1062577.0	1217311.0	icd10-F17-both_sexes	phecode-327.3-both_sexes	0.0497		0.0417		0.4139	1.2562e-08	0.0727	5.6919
EUR	EUR	0.0173	0.1084	0.0071	0.0017	0.0189	0.0766	1.0086	1.0962	0.0072	0.0163	0.0015	0.0038	1.1491	1.5217	1.1729	1.7739			1062577.0	1217311.0	icd10-F17-both_sexes	phecode-401-both_sexes	0.0497	0.1243	0.0417	0.021	0.4542	5.7953e-32	0.0386	11.7667
EUR	EUR	0.0173	0.1083	0.0071	0.0017	0.0189	0.0765	1.0086	1.0938	0.0072	0.0162	0.0015	0.0038	1.1491	1.5181	1.1729	1.7708			1062577.0	1217311.0	icd10-F17-both_sexes	phecode-401.1-both_sexes	0.0497	0.1217	0.0417	0.0211	0.4549	5.3089e-32	0.0386	11.7741
EUR	EUR	0.0127	0.1121	0.0056	0.001	0.0189	0.036	1.0086	1.03	0.0072	0.0099	0.0015	0.0024	1.1491	1.2464	1.1729	1.3343			1062577.0	1217311.0	icd10-F17-both_sexes	phecode-411-both_sexes	0.0497	0.0896	0.0417	0.0295	0.4881	4.2943e-33	0.0407	11.9843
EUR	EUR	0.0068	0.0711	0.0058	0.0011	0.019	0.0121	1.0086	1.0016	0.0073	0.0079	0.0015	0.0015	1.1491	1.0802	1.1731	1.0966			1062577.0	1217311.0	icd10-F17-both_sexes	phecode-411.1-both_sexes	0.0494	0.0167	0.0422	0.0823	0.452	1.1669e-09	0.0743	6.0847
EUR	EUR	0.0102	0.1033	0.0051	0.001	0.0189	0.026	1.0086	1.0068	0.0072	0.0086	0.0015	0.0021	1.1491	1.1651	1.1729	1.2157			1062577.0	1217311.0	icd10-F17-both_sexes	phecode-411.2-both_sexes	0.0497	0.0314	0.0417	0.0397	0.459	9.491e-22	0.0479	9.5823
EUR	EUR	0.0114	0.0925	0.0054	0.0011	0.0189	0.0297	1.0086	1.0277	0.0072	0.0083	0.0015	0.0021	1.1491	1.2201	1.1729	1.2677			1062577.0	1217311.0	icd10-F17-both_sexes	phecode-411.3-both_sexes	0.0497	0.1037	0.0417	0.0308	0.4829	2.0949e-25	0.0464	10.416
EUR	EUR	0.0098	0.094	0.0053	0.001	0.0189	0.0345	1.0086	1.0309	0.0072	0.0102	0.0015	0.0028	1.1491	1.2201	1.1729	1.3147			1062577.0	1217311.0	icd10-F17-both_sexes	phecode-411.4-both_sexes	0.0497	0.0982	0.0417	0.0324	0.3846	2.9051e-20	0.0417	9.2224
EUR	EUR	0.012	0.1061	0.0054	0.0011	0.0189	0.037	1.0086	1.021	0.0072	0.0102	0.0015	0.0026	1.1491	1.2431	1.1729	1.3308			1062577.0	1217311.0	icd10-F17-both_sexes	phecode-411.8-both_sexes	0.0497	0.0634	0.0417	0.031	0.4547	1.5584e-28	0.041	11.0806
EUR	EUR	0.0134	0.0848	0.0055	0.001	0.0189	0.0216	1.0086	1.0189	0.0072	0.0072	0.0015	0.0015	1.1491	1.1843	1.1729	1.2021			1062577.0	1217311.0	icd10-F17-both_sexes	phecode-418-both_sexes	0.0497	0.0935	0.0417	0.0356	0.6606	2.8329e-38	0.0511	12.9356
EUR	EUR	0.0041	0.0061	0.0065	0.0013	0.0189	0.0254	1.0086	1.0305	0.0072	0.0146	0.0015	0.0023	1.1491	1.1715	1.1729	1.2386			1062577.0	1217311.0	icd10-F17-both_sexes	phecode-454-both_sexes	0.0497	0.1277	0.0417	0.0611	0.1858	0.0017	0.0592	3.1363
EUR	EUR	0.0039	0.0042	0.0064	0.0013	0.0189	0.0256	1.0086	1.0383	0.0072	0.0154	0.0015	0.0024	1.1491	1.1779	1.1729	1.2476			1062577.0	1217311.0	icd10-F17-both_sexes	phecode-454.1-both_sexes	0.0497	0.1548	0.0417	0.0623	0.1765	0.0027	0.0589	2.9975
EUR	EUR	0.0094	0.103	0.0054	0.001	0.0189	0.0104	1.0086	1.0151	0.0072	0.007	0.0015	0.0014	1.1491	1.0957	1.1729	1.103			1062577.0	1217311.0	icd10-F17-both_sexes	phecode-459-both_sexes	0.0497	0.1464	0.0417	0.0681	0.6732	1.7877e-21	0.0707	9.5167
EUR	EUR	0.0012	0.0129	0.0061	0.0011	0.0189	0.0101	1.0086	1.007	0.0072	0.009	0.0015	0.0019	1.1491	1.0588	1.1729	1.0901			1062577.0	1217311.0	icd10-F17-both_sexes	phecode-471-both_sexes	0.0497	0.0773	0.0417	0.0994	0.0855	0.2985	0.0822	1.0397
EUR	EUR	0.0119	0.0611	0.0063	0.0014	0.0189	0.0357	1.0086	1.0377	0.0072	0.0123	0.0015	0.0031	1.1491	1.2398	1.1729	1.3409			1062577.0	1217311.0	icd10-F17-both_sexes	phecode-495-both_sexes	0.0497	0.1107	0.0417	0.0359	0.4561	2.2838e-20	0.0493	9.2482
EUR	EUR	0.0165	0.2133	0.0063	0.0014	0.0189	0.0206	1.0086	1.0108	0.0072	0.0089	0.0015	0.0022	1.1491	1.1491	1.1729	1.1777			1062577.0	1217311.0	icd10-F17-both_sexes	phecode-496.2-both_sexes	0.0497	0.0606	0.0417	0.0499	0.8358	4.3018e-74	0.0459	18.21
EUR	EUR	0.0164	0.2136	0.0064	0.0015	0.0189	0.0206	1.0086	1.0116	0.0072	0.009	0.0015	0.0022	1.1491	1.1491	1.1729	1.1784			1062577.0	1217311.0	icd10-F17-both_sexes	phecode-496.21-both_sexes	0.0497	0.0651	0.0417	0.0507	0.8282	1.3374e-72	0.046	18.0208
EUR	EUR	0.0123	0.0665	0.0058	0.0012	0.0189	0.0248	1.0086	1.0411	0.0072	0.0082	0.0015	0.0016	1.1491	1.2234	1.1729	1.2486			1062577.0	1217311.0	icd10-F17-both_sexes	phecode-530-both_sexes	0.0497	0.1652	0.0417	0.0332	0.5686	7.2625e-29	0.051	11.1487
EUR	EUR	0.012	0.0646	0.0058	0.0012	0.0189	0.0251	1.0086	1.0307	0.0072	0.0079	0.0015	0.0016	1.1491	1.2103	1.1729	1.2392			1062577.0	1217311.0	icd10-F17-both_sexes	phecode-530.1-both_sexes	0.0497	0.1285	0.0417	0.0332	0.5485	5.1865e-28	0.05	10.9724
EUR	EUR	0.0108	0.0579	0.0054	0.0012	0.0189	0.0204	1.0086	1.0179	0.0072	0.0079	0.0015	0.0016	1.1491	1.1683	1.1729	1.1839			1062577.0	1217311.0	icd10-F17-both_sexes	phecode-530.11-both_sexes	0.0497	0.0972	0.0417	0.043	0.5471	1.3697e-21	0.0573	9.5443
EUR	EUR	0.0111	0.0761	0.0056	0.0011	0.0189	0.0168	1.0086	1.009	0.0072	0.0073	0.0015	0.0015	1.1491	1.1396	1.1729	1.1524			1062577.0	1217311.0	icd10-F17-both_sexes	phecode-535-both_sexes	0.0497	0.0592	0.0417	0.0479	0.6193	1.3802e-25	0.0592	10.4557
EUR	EUR	0.0094	0.056	0.0053	0.0011	0.0189	0.0258	1.0086	1.0346	0.0072	0.0088	0.0015	0.0021	1.1491	1.2038	1.1729	1.252			1062577.0	1217311.0	icd10-F17-both_sexes	phecode-550-both_sexes	0.0497	0.1373	0.0417	0.0348	0.4236	4.7776e-17	0.0505	8.392
EUR	EUR	0.0111	0.0446	0.0056	0.0012	0.0189	0.0279	1.0086	1.0311	0.0072	0.0084	0.0015	0.0018	1.1491	1.2201	1.1729	1.2549			1062577.0	1217311.0	icd10-F17-both_sexes	phecode-550.2-both_sexes	0.0497	0.1222	0.0417	0.0328	0.4814	3.3121e-22	0.0497	9.6904
EUR	EUR	0.0034	0.0252	0.0048	0.001	0.0189	0.0101	1.0086	1.0079	0.0072	0.0074	0.0015	0.0018	1.1491	1.0679	1.1729	1.0829			1062577.0	1217311.0	icd10-F17-both_sexes	phecode-550.4-both_sexes	0.0497	0.0952	0.0417	0.0897	0.242	0.0015	0.0761	3.1786
EUR	EUR	0.0078	0.0546	0.0053	0.0011	0.0189	0.0129	1.0086	1.0042	0.0072	0.0067	0.0015	0.0017	1.1491	1.0864	1.1729	1.095			1062577.0	1217311.0	icd10-F17-both_sexes	phecode-558-both_sexes	0.0497	0.0439	0.0417	0.071	0.5007	5.8183e-14	0.0666	7.5121
EUR	EUR	0.0103	0.0536	0.0048	0.0012	0.0189	0.0437	1.0086	1.0188	0.0072	0.0115	0.0015	0.0026	1.1491	1.2597	1.1729	1.3468			1062577.0	1217311.0	icd10-F17-both_sexes	phecode-562-both_sexes	0.0497	0.0543	0.0417	0.0331	0.3583	7.0205e-19	0.0404	8.8746
EUR	EUR	0.0104	0.0534	0.0049	0.0012	0.0189	0.0437	1.0086	1.0199	0.0072	0.0115	0.0015	0.0026	1.1491	1.2631	1.1729	1.3479			1062577.0	1217311.0	icd10-F17-both_sexes	phecode-562.1-both_sexes	0.0497	0.0573	0.0417	0.0331	0.3601	5.5364e-19	0.0405	8.901
EUR	EUR	0.011	0.0993	0.0053	0.0011	0.0189	0.0179	1.0086	1.0107	0.0072	0.0073	0.0015	0.0016	1.1491	1.1364	1.1729	1.1452			1062577.0	1217311.0	icd10-F17-both_sexes	phecode-564-both_sexes	0.0497	0.0739	0.0417	0.0503	0.5987	2.9546e-28	0.0543	11.0232
EUR	EUR	0.0066	0.0445	0.0061	0.0013	0.0189	0.0191	1.0086	1.0223	0.0072	0.0099	0.0015	0.002	1.1491	1.1364	1.1729	1.1862			1062577.0	1217311.0	icd10-F17-both_sexes	phecode-574-both_sexes	0.0497	0.1195	0.0417	0.0534	0.3446	1.0037e-05	0.078	4.4164
EUR	EUR	0.0065	0.0409	0.0059	0.0012	0.0189	0.0175	1.0086	1.02	0.0072	0.0099	0.0015	0.0019	1.1491	1.1301	1.1729	1.1686			1062577.0	1217311.0	icd10-F17-both_sexes	phecode-574.1-both_sexes	0.0497	0.1183	0.0417	0.0588	0.3586	4.2653e-06	0.078	4.598
EUR	EUR	0.0032	0.027	0.0053	0.001	0.0189	0.0095	1.0086	1.0009	0.0072	0.0074	0.0015	0.0013	1.1491	1.0741	1.1729	1.0797			1062577.0	1217311.0	icd10-F17-both_sexes	phecode-594.1-both_sexes	0.0497	0.0115	0.0417	0.0929	0.2364	0.0012	0.0729	3.2412
EUR	EUR	0.0083	0.038	0.0055	0.0012	0.0189	0.0087	1.0086	1.0034	0.0072	0.0075	0.0015	0.0015	1.1491	1.0649	1.1729	1.0703			1062577.0	1217311.0	icd10-F17-both_sexes	phecode-714.1-both_sexes	0.0497	0.0482	0.0417	0.1062	0.6448	1.1139e-12	0.0906	7.1156
EUR	EUR	0.0152	0.065	0.0064	0.0013	0.0189	0.0357	1.0086	1.0322	0.0072	0.0084	0.0015	0.0019	1.1491	1.2831	1.1729	1.3338			1062577.0	1217311.0	icd10-F17-both_sexes	phecode-716-both_sexes	0.0497	0.0965	0.0417	0.0251	0.583	3.0086e-38	0.0451	12.931
EUR	EUR	0.01	0.037	0.0055	0.0012	0.0189	0.0261	1.0086	1.0214	0.0072	0.0082	0.0015	0.0018	1.1491	1.1973	1.1729	1.2313			1062577.0	1217311.0	icd10-F17-both_sexes	phecode-716.2-both_sexes	0.0497	0.0924	0.0417	0.0355	0.4508	1.1562e-17	0.0527	8.5572
EUR	EUR	0.0151	0.0653	0.0064	0.0013	0.0189	0.0357	1.0086	1.032	0.0072	0.0083	0.0015	0.0019	1.1491	1.2831	1.1729	1.3342			1062577.0	1217311.0	icd10-F17-both_sexes	phecode-716.9-both_sexes	0.0497	0.0958	0.0417	0.0249	0.5805	1.4959e-38	0.0447	12.9846
EUR	EUR	0.006	0.0368	0.005	0.001	0.0189	0.0105	1.0086	1.0008	0.0072	0.0068	0.0015	0.0014	1.1491	1.0802	1.1729	1.0882			1062577.0	1217311.0	icd10-F17-both_sexes	phecode-720-both_sexes	0.0497	0.0088	0.0417	0.0775	0.4245	3.9178e-09	0.0721	5.8876
EUR	EUR	0.0079	0.0509	0.0051	0.0009	0.0189	0.0089	1.0086	1.02	0.0072	0.0068	0.0015	0.0012	1.1491	1.0895	1.1729	1.0947			1062577.0	1217311.0	icd10-F17-both_sexes	phecode-722-both_sexes	0.0497	0.2115	0.0417	0.0714	0.604	3.4951e-16	0.0741	8.1549
EUR	EUR	0.0105	0.0376	0.0061	0.0012	0.0189	0.0166	1.0086	0.9969	0.0072	0.007	0.0015	0.0015	1.1491	1.1238	1.1729	1.1351		Ratio < 0, possibly indicating GC correction	1062577.0	1217311.0	icd10-F17-both_sexes	phecode-726-both_sexes	0.0497		0.0417		0.5904	2.5286e-20	0.0639	9.2373
EUR	EUR	0.0025	0.0212	0.0054	0.001	0.0189	0.0103	1.0086	0.9932	0.0072	0.0066	0.0015	0.0013	1.1491	1.071	1.1729	1.0802		Ratio < 0, possibly indicating GC correction	1062577.0	1217311.0	icd10-F17-both_sexes	phecode-735.2-both_sexes	0.0498		0.0417		0.1768	0.0086	0.0673	2.6265
EUR	EUR	0.0033	0.0092	0.005	0.001	0.0189	0.0149	1.0086	1.0058	0.0072	0.0083	0.0015	0.0016	1.1491	1.1113	1.1729	1.1302			1062577.0	1217311.0	icd10-F17-both_sexes	phecode-735.3-both_sexes	0.0497	0.0448	0.0417	0.0638	0.1937	0.0011	0.0592	3.27
EUR	EUR	0.011	0.0623	0.0071	0.0014	0.0189	0.0243	1.0086	1.024	0.0072	0.0115	0.0015	0.0028	1.1491	1.1843	1.1729	1.2414			1062577.0	1217311.0	icd10-F17-both_sexes	phecode-740-both_sexes	0.0497	0.0992	0.0417	0.0477	0.5122	4.5571e-26	0.0485	10.5602
EUR	EUR	0.0066	0.0353	0.0067	0.0014	0.0189	0.0216	1.0086	1.0266	0.0072	0.0103	0.0015	0.0024	1.1491	1.1619	1.1729	1.2105			1062577.0	1217311.0	icd10-F17-both_sexes	phecode-740.1-both_sexes	0.0497	0.1262	0.0417	0.0487	0.3251	4.3643e-08	0.0594	5.4754
EUR	EUR	0.0114	0.0644	0.0065	0.0013	0.0189	0.0158	1.0086	1.0022	0.0072	0.0094	0.0015	0.0022	1.1491	1.1207	1.1729	1.1369			1062577.0	1217311.0	icd10-F17-both_sexes	phecode-740.9-both_sexes	0.0497	0.0164	0.0417	0.0685	0.658	5.5362e-32	0.0559	11.7706
EUR	EUR	0.0027	0.0438	0.0053	0.001	0.0189	0.0103	1.0086	1.0051	0.0072	0.0087	0.0015	0.0017	1.1491	1.0741	1.1729	1.0945			1062577.0	1217311.0	icd10-F17-both_sexes	phecode-743.1-both_sexes	0.0497	0.054	0.0417	0.0921	0.1962	0.0081	0.0741	2.6495
EUR	EUR	0.0027	0.0441	0.0053	0.001	0.0189	0.0102	1.0086	1.0045	0.0072	0.0087	0.0015	0.0017	1.1491	1.0741	1.1729	1.0936			1062577.0	1217311.0	icd10-F17-both_sexes	phecode-743.11-both_sexes	0.0497	0.0483	0.0417	0.0932	0.1942	0.0089	0.0742	2.6171
EUR	EUR	0.0119	0.0756	0.0057	0.0011	0.0189	0.0157	1.0086	1.0187	0.0072	0.0074	0.0015	0.0015	1.1491	1.1428	1.1729	1.1525			1062577.0	1217311.0	icd10-F17-both_sexes	phecode-760-both_sexes	0.0497	0.1226	0.0417	0.0488	0.692	3.1062e-30	0.0606	11.4258
EUR	EUR	0.0123	0.0684	0.0054	0.0011	0.0189	0.0196	1.0086	1.0135	0.0072	0.008	0.0015	0.0016	1.1491	1.1459	1.1729	1.1796			1062577.0	1217311.0	icd10-F17-both_sexes	phecode-785-both_sexes	0.0497	0.0753	0.0417	0.0447	0.6411	3.4337e-32	0.0543	11.8108
EUR	EUR	0.0033	0.0581	0.005	0.0009	0.0189	0.009	1.0086	1.0099	0.0072	0.0074	0.0015	0.0014	1.1491	1.0772	1.1729	1.0861			1062577.0	1217311.0	icd10-F17-both_sexes	phecode-788-both_sexes	0.0497	0.1144	0.0417	0.0859	0.2537	0.0003	0.0701	3.6202
EUR	EUR	0.0071	0.0222	0.0057	0.0011	0.0189	0.0156	1.0086	1.0125	0.0072	0.0076	0.0015	0.0017	1.1491	1.1238	1.1729	1.147			1062577.0	1217311.0	icd10-F17-both_sexes	phecode-835-both_sexes	0.0497	0.0847	0.0417	0.052	0.4115	9.1292e-11	0.0635	6.4807
EUR	EUR	0.0063	0.0693	0.0054	0.0011	0.0189	0.0125	1.0086	1.0137	0.0072	0.0075	0.0015	0.0014	1.1491	1.0988	1.1729	1.1179			1062577.0	1217311.0	icd10-F17-both_sexes	phecode-960-both_sexes	0.0497	0.1158	0.0417	0.0632	0.4093	6.0196e-10	0.0661	6.1899
EUR	EUR	0.0063	0.066	0.0053	0.0011	0.0189	0.0115	1.0086	1.0068	0.0072	0.0074	0.0015	0.0014	1.1491	1.0926	1.1729	1.1026			1062577.0	1217311.0	icd10-F17-both_sexes	phecode-960.2-both_sexes	0.0497	0.0659	0.0417	0.0726	0.4252	1.1274e-09	0.0698	6.0902
EUR	EUR	0.0071	0.0317	0.0055	0.001	0.019	0.009	1.0084	1.0139	0.0073	0.0067	0.0015	0.0012	1.1491	1.0864	1.1728	1.091			1062577.0	1217311.0	icd10-F17-both_sexes	prescriptions-GABA_agonist|sedative-both_sexes	0.0487	0.153	0.0423	0.0732	0.5396	1.0264e-11	0.0793	6.8028
EUR	EUR	0.0099	0.0323	0.0049	0.001	0.019	0.0103	1.0085	1.0348	0.0074	0.0071	0.0015	0.0013	1.1491	1.1144	1.173	1.1226			1062577.0	1217311.0	icd10-F17-both_sexes	prescriptions-SSRI|selective_serotonin_re-uptake_inhibitor-both_sexes	0.049	0.2839	0.0426	0.0576	0.7068	3.2168e-21	0.0747	9.4554
EUR	EUR	0.0105	0.0375	0.0061	0.0011	0.0189	0.0157	1.0086	1.0571	0.0072	0.0086	0.0015	0.0018	1.1491	1.1619	1.1729	1.194			1062577.0	1217311.0	icd10-F17-both_sexes	prescriptions-albuterol-both_sexes	0.0497	0.2944	0.0417	0.0441	0.6114	6.0679e-18	0.0708	8.6313
EUR	EUR	0.0041	0.002	0.0055	0.0011	0.0189	0.0067	1.0086	1.0162	0.0072	0.007	0.0015	0.0011	1.1491	1.071	1.1729	1.0739			1062577.0	1217311.0	icd10-F17-both_sexes	prescriptions-alpha1-antagonist|alpha_blocker-both_sexes	0.0497	0.2195	0.0417	0.0942	0.3681	0.0001	0.0952	3.8663
EUR	EUR	0.0052	0.0354	0.005	0.0009	0.0189	0.0058	1.0086	1.063	0.0072	0.0069	0.0015	0.0012	1.1491	1.1113	1.1729	1.1123			1062577.0	1217311.0	icd10-F17-both_sexes	prescriptions-amoxicillin_clavulanic_acid-both_sexes	0.0497	0.5612	0.0417	0.0616	0.4953	2.6254e-07	0.0962	5.1485
EUR	EUR	0.0093	0.0422	0.0055	0.0011	0.0189	0.0088	1.0086	1.0192	0.0072	0.0073	0.0015	0.0012	1.1491	1.0926	1.1729	1.0949			1062577.0	1217311.0	icd10-F17-both_sexes	prescriptions-anticonvulsant|voltage-gated_calcium_channel_inhibitor|neuropathy-both_sexes	0.0497	0.2026	0.0417	0.0774	0.7243	8.9961e-22	0.0755	9.5878
EUR	EUR	0.0141	0.0515	0.006	0.0012	0.0189	0.0142	1.0086	1.0868	0.0072	0.0082	0.0015	0.0015	1.1491	1.1973	1.1729	1.2079			1062577.0	1217311.0	icd10-F17-both_sexes	prescriptions-antipyretic-both_sexes	0.0497	0.4174	0.0417	0.0396	0.8608	1.0775e-32	0.0723	11.9078
EUR	EUR	0.0052	0.0208	0.0047	0.0009	0.0189	0.008	1.0086	1.0292	0.0072	0.0075	0.0015	0.0013	1.1491	1.0895	1.1729	1.0998			1062577.0	1217311.0	icd10-F17-both_sexes	prescriptions-antispasmodic-both_sexes	0.0497	0.2927	0.0417	0.0754	0.424	1.6268e-08	0.0751	5.6476
EUR	EUR	0.0071	0.001	0.0064	0.0013	0.0189	0.0224	1.0086	1.056	0.0072	0.0085	0.0015	0.0019	1.1491	1.207	1.1729	1.2493			1062577.0	1217311.0	icd10-F17-both_sexes	prescriptions-bendroflumethiazide-both_sexes	0.0497	0.2246	0.0417	0.0343	0.3429	1.4257e-09	0.0567	6.0525
EUR	EUR	0.0052	0.0354	0.005	0.0009	0.0189	0.0058	1.0086	1.063	0.0072	0.0069	0.0015	0.0012	1.1491	1.1113	1.1729	1.1123			1062577.0	1217311.0	icd10-F17-both_sexes	prescriptions-beta-lactam_antibiotic|beta-lactamase_inhibitor|antibiotic-both_sexes	0.0497	0.5612	0.0417	0.0617	0.4953	2.6254e-07	0.0962	5.1485
EUR	EUR	0.0105	0.0375	0.0061	0.0011	0.0189	0.0157	1.0086	1.0571	0.0072	0.0086	0.0015	0.0018	1.1491	1.1619	1.1729	1.194			1062577.0	1217311.0	icd10-F17-both_sexes	prescriptions-beta2-agonist|bronchodilator|asthma-both_sexes	0.0497	0.2944	0.0417	0.0441	0.6114	6.0679e-18	0.0708	8.6313
EUR	EUR	0.0087	0.0232	0.0053	0.001	0.0189	0.0189	1.0086	1.0408	0.0072	0.0086	0.0015	0.0015	1.1491	1.1811	1.1729	1.2031			1062577.0	1217311.0	icd10-F17-both_sexes	prescriptions-biguanides|diabetes-both_sexes	0.0497	0.2008	0.0417	0.0425	0.4574	9.9547e-20	0.0503	9.0894
EUR	EUR	0.0079	0.043	0.0047	0.0009	0.0189	0.0094	1.0086	1.0293	0.0072	0.0071	0.0015	0.0015	1.1491	1.105	1.1729	1.1097			1062577.0	1217311.0	icd10-F17-both_sexes	prescriptions-citalopram-both_sexes	0.0497	0.2668	0.0417	0.0649	0.5903	4.1063e-15	0.0752	7.8516
EUR	EUR	0.0082	0.0298	0.0051	0.001	0.0189	0.0071	1.0086	1.044	0.0072	0.0076	0.0015	0.0014	1.1491	1.0957	1.1729	1.1055			1062577.0	1217311.0	icd10-F17-both_sexes	prescriptions-clarithromycin-both_sexes	0.0497	0.4167	0.0417	0.072	0.7097	8.2378e-15	0.0914	7.7639
EUR	EUR	0.0061	0.0091	0.0056	0.001	0.0189	0.0075	1.0086	1.0446	0.0072	0.0081	0.0015	0.0013	1.1491	1.1082	1.1729	1.1088			1062577.0	1217311.0	icd10-F17-both_sexes	prescriptions-corticosteroid|aminoglycoside_antibiotic|antibiotic-both_sexes	0.0497	0.4097	0.0417	0.0749	0.5115	2.7082e-08	0.092	5.5593
EUR	EUR	0.0061	0.0091	0.0056	0.001	0.0189	0.0075	1.0086	1.0446	0.0072	0.0081	0.0015	0.0013	1.1491	1.1082	1.1729	1.1088			1062577.0	1217311.0	icd10-F17-both_sexes	prescriptions-dexamethasone_acetic_acid_neomycin-both_sexes	0.0497	0.4097	0.0417	0.0749	0.5115	2.7082e-08	0.092	5.5593
EUR	EUR	0.0075	0.0347	0.0052	0.001	0.0189	0.0089	1.0086	1.0466	0.0072	0.007	0.0015	0.0012	1.1491	1.1301	1.1729	1.1249			1062577.0	1217311.0	icd10-F17-both_sexes	prescriptions-diazepam-both_sexes	0.0497	0.3734	0.0417	0.0564	0.5769	3.4058e-14	0.0761	7.5819
EUR	EUR	0.0046	0.0028	0.0054	0.0011	0.0189	0.008	1.0086	1.0103	0.0072	0.0069	0.0015	0.0012	1.1491	1.0741	1.1729	1.0789			1062577.0	1217311.0	icd10-F17-both_sexes	prescriptions-doxazosin-both_sexes	0.0497	0.1303	0.0417	0.0878	0.3731	1.2544e-05	0.0854	4.3679
EUR	EUR	0.0099	0.0322	0.005	0.001	0.0189	0.0103	1.0086	1.0349	0.0072	0.0068	0.0015	0.0013	1.1491	1.1144	1.1729	1.123			1062577.0	1217311.0	icd10-F17-both_sexes	prescriptions-fluoxetine-both_sexes	0.0497	0.2835	0.0417	0.0555	0.7046	6.319e-22	0.0732	9.6242
EUR	EUR	0.0093	0.0422	0.0055	0.0011	0.0189	0.0088	1.0086	1.0192	0.0072	0.0073	0.0015	0.0012	1.1491	1.0926	1.1729	1.0949			1062577.0	1217311.0	icd10-F17-both_sexes	prescriptions-gabapentin-both_sexes	0.0497	0.2026	0.0417	0.0774	0.7243	8.9962e-22	0.0755	9.5878
EUR	EUR	0.0062	0.0017	0.0053	0.001	0.0189	0.0068	1.0086	1.061	0.0072	0.007	0.0015	0.0012	1.1491	1.1175	1.1729	1.1183			1062577.0	1217311.0	icd10-F17-both_sexes	prescriptions-hydrocortisone-both_sexes	0.0497	0.5159	0.0417	0.0593	0.5487	3.9118e-09	0.0932	5.8879
EUR	EUR	0.016	0.9938	0.0068	0.0014	0.016	0.016	0.9938	0.9938	0.0068	0.0068	0.0014	0.0014	1.1175	1.1175	1.1278	1.1278	Ratio < 0, possibly indicating GC correction	Ratio < 0, possibly indicating GC correction	1062577.0	1217311.0	icd10-F32-both_sexes	icd10-F32-both_sexes					1.0	0.0	1.2248e-05	81651.6649
EUR	EUR	0.0064	0.0738	0.0054	0.001	0.016	0.0102	0.9938	1.0009	0.0068	0.0071	0.0014	0.0013	1.1175	1.0772	1.1278	1.0882	Ratio < 0, possibly indicating GC correction		1062577.0	1217311.0	icd10-F32-both_sexes	icd10-G47-both_sexes		0.0097		0.0804	0.4993	5.9679e-12	0.0726	6.8804
EUR	EUR	0.0084	0.0745	0.0053	0.0011	0.016	0.0258	0.9938	1.0247	0.0068	0.008	0.0014	0.0019	1.1175	1.2038	1.1278	1.2418	Ratio < 0, possibly indicating GC correction		1062577.0	1217311.0	icd10-F32-both_sexes	icd10-I20-both_sexes		0.102		0.033	0.4141	4.1037e-18	0.0477	8.6759
EUR	EUR	0.0084	0.0702	0.005	0.0011	0.0161	0.0357	0.9937	1.0192	0.0069	0.0102	0.0014	0.0026	1.1175	1.2398	1.1279	1.3243	Ratio < 0, possibly indicating GC correction		1062577.0	1217311.0	icd10-F32-both_sexes	icd10-I25-both_sexes		0.0591		0.0315	0.351	4.3557e-16	0.0432	8.1282
EUR	EUR	0.0031	0.0144	0.0055	0.0011	0.016	0.0219	0.9938	1.0334	0.0068	0.0146	0.0014	0.0022	1.1175	1.1651	1.1278	1.227	Ratio < 0, possibly indicating GC correction		1062577.0	1217311.0	icd10-F32-both_sexes	icd10-I83-both_sexes		0.147		0.0644	0.1669	0.0029	0.056	2.9813
EUR	EUR	0.0028	0.0024	0.0053	0.0009	0.016	0.0091	0.9938	1.0076	0.0068	0.0086	0.0014	0.0017	1.1175	1.0557	1.1278	1.0856	Ratio < 0, possibly indicating GC correction		1062577.0	1217311.0	icd10-F32-both_sexes	icd10-J33-both_sexes		0.0885		0.101	0.2347	0.0036	0.0806	2.9104
EUR	EUR	0.0104	0.103	0.0053	0.0011	0.016	0.018	0.9938	1.0116	0.0068	0.009	0.0014	0.002	1.1175	1.1428	1.1278	1.1676	Ratio < 0, possibly indicating GC correction		1062577.0	1217311.0	icd10-F32-both_sexes	icd10-J44-both_sexes		0.0691		0.0537	0.6147	2.2464e-28	0.0556	11.0478
EUR	EUR	0.0109	0.0917	0.0055	0.001	0.016	0.0333	0.9938	1.0265	0.0068	0.0119	0.0014	0.0029	1.1175	1.2168	1.1278	1.316	Ratio < 0, possibly indicating GC correction		1062577.0	1217311.0	icd10-F32-both_sexes	icd10-J45-both_sexes		0.0838		0.0378	0.4713	1.6616e-23	0.0472	9.9914
EUR	EUR	0.0086	0.0957	0.0054	0.0011	0.016	0.018	0.9938	1.0166	0.0068	0.0078	0.0014	0.0015	1.1175	1.1587	1.1278	1.1702	Ratio < 0, possibly indicating GC correction		1062577.0	1217311.0	icd10-F32-both_sexes	icd10-K21-both_sexes		0.0978		0.046	0.5075	1.0775e-17	0.0592	8.5653
EUR	EUR	0.0031	0.054	0.005	0.0009	0.016	0.0099	0.9938	1.0175	0.0068	0.0079	0.0014	0.0013	1.1175	1.0895	1.1278	1.1033	Ratio < 0, possibly indicating GC correction		1062577.0	1217311.0	icd10-F32-both_sexes	icd10-K22-both_sexes		0.1697		0.0764	0.2476	0.0002	0.0674	3.6728
EUR	EUR	0.0099	0.0883	0.005	0.001	0.016	0.0161	0.9938	1.0127	0.0068	0.0072	0.0014	0.0015	1.1175	1.1396	1.1278	1.1514	Ratio < 0, possibly indicating GC correction		1062577.0	1217311.0	icd10-F32-both_sexes	icd10-K29-both_sexes		0.0837		0.0478	0.6156	9.8643e-27	0.0575	10.7029
EUR	EUR	0.0006	0.0114	0.0054	0.0009	0.016	0.0222	0.994	1.0081	0.007	0.0086	0.0014	0.0025	1.1175	1.1396	1.1274	1.1959	Ratio < 0, possibly indicating GC correction		1062577.0	1217311.0	icd10-F32-both_sexes	icd10-K40-both_sexes		0.0412		0.0438	0.0305	0.5413	0.0499	0.6109
EUR	EUR	0.0081	0.0798	0.0053	0.0011	0.016	0.0255	0.9938	1.0258	0.0068	0.0083	0.0014	0.0016	1.1175	1.2103	1.1278	1.2424	Ratio < 0, possibly indicating GC correction		1062577.0	1217311.0	icd10-F32-both_sexes	icd10-K44-both_sexes		0.1063		0.0341	0.4023	2.0263e-16	0.0489	8.2205
EUR	EUR	0.0072	0.0767	0.0047	0.0009	0.016	0.0086	0.9938	1.0022	0.0068	0.0064	0.0014	0.0013	1.1175	1.0679	1.1278	1.0756	Ratio < 0, possibly indicating GC correction		1062577.0	1217311.0	icd10-F32-both_sexes	icd10-K52-both_sexes		0.0287		0.0841	0.6103	1.3749e-13	0.0825	7.3987
EUR	EUR	0.0077	0.0616	0.0055	0.0011	0.016	0.0372	0.9938	1.0163	0.0068	0.0116	0.0014	0.0023	1.1175	1.2464	1.1278	1.3374	Ratio < 0, possibly indicating GC correction		1062577.0	1217311.0	icd10-F32-both_sexes	icd10-K57-both_sexes		0.0482		0.0345	0.3147	4.1882e-12	0.0454	6.9307
EUR	EUR	0.0037	0.0655	0.0055	0.001	0.016	0.0172	0.9939	1.0211	0.0069	0.0097	0.0014	0.0019	1.1175	1.1333	1.1278	1.1691	Ratio < 0, possibly indicating GC correction		1062577.0	1217311.0	icd10-F32-both_sexes	icd10-K80-both_sexes		0.1248		0.0572	0.2245	0.0002	0.0608	3.6937
EUR	EUR	0.0042	0.0385	0.0056	0.0011	0.016	0.0207	0.9938	1.0213	0.0068	0.0094	0.0014	0.002	1.1175	1.1587	1.1278	1.2025	Ratio < 0, possibly indicating GC correction		1062577.0	1217311.0	icd10-F32-both_sexes	icd10-M16-both_sexes		0.1051		0.0462	0.2306	3.9246e-05	0.0561	4.1119
EUR	EUR	0.0077	0.0647	0.0054	0.0011	0.016	0.0285	0.9939	1.0249	0.0069	0.0085	0.0015	0.0019	1.1175	1.2234	1.1277	1.271	Ratio < 0, possibly indicating GC correction		1062577.0	1217311.0	icd10-F32-both_sexes	icd10-M17-both_sexes		0.0919		0.0313	0.3579	8.1426e-15	0.0461	7.7653
EUR	EUR	0.0093	0.0581	0.0051	0.0009	0.016	0.0087	0.9938	1.0119	0.0068	0.0068	0.0014	0.0012	1.1175	1.0802	1.1278	1.086	Ratio < 0, possibly indicating GC correction		1062577.0	1217311.0	icd10-F32-both_sexes	icd10-M51-both_sexes		0.1387		0.0793	0.7889	9.2659e-23	0.0803	9.8197
EUR	EUR	0.0058	0.0483	0.0054	0.0009	0.016	0.0132	0.9938	0.9981	0.0068	0.0078	0.0014	0.0014	1.1175	1.1082	1.1278	1.112	Ratio < 0, possibly indicating GC correction	Ratio < 0, possibly indicating GC correction	1062577.0	1217311.0	icd10-F32-both_sexes	icd10-M75-both_sexes					0.399	3.2899e-09	0.0674	5.9164
EUR	EUR	0.0028	0.0217	0.005	0.0009	0.016	0.0121	0.9938	1.0048	0.0068	0.0072	0.0014	0.0013	1.1175	1.0988	1.1278	1.1067	Ratio < 0, possibly indicating GC correction		1062577.0	1217311.0	icd10-F32-both_sexes	icd10-N20-both_sexes		0.0452		0.0679	0.2017	0.0026	0.0671	3.0064
EUR	EUR	0.0035	0.0415	0.0053	0.0009	0.016	0.0141	0.9938	1.018	0.0068	0.0077	0.0014	0.0014	1.1175	1.1113	1.1278	1.1388	Ratio < 0, possibly indicating GC correction		1062577.0	1217311.0	icd10-F32-both_sexes	icd10-N81-both_sexes		0.1297		0.0558	0.2359	7.5765e-05	0.0596	3.9574
EUR	EUR	0.0122	0.0998	0.0061	0.0012	0.016	0.022	0.9938	1.0141	0.0068	0.0071	0.0014	0.0015	1.1175	1.1843	1.1278	1.2029	Ratio < 0, possibly indicating GC correction		1062577.0	1217311.0	icd10-F32-both_sexes	icd10-R07-both_sexes		0.0695		0.035	0.6468	4.9719e-34	0.0532	12.1617
EUR	EUR	0.0113	0.1038	0.0052	0.0011	0.0161	0.0164	0.9937	1.0179	0.0068	0.0077	0.0014	0.0015	1.1175	1.1364	1.1278	1.1571	Ratio < 0, possibly indicating GC correction		1062577.0	1217311.0	icd10-F32-both_sexes	icd10-R10-both_sexes		0.1139		0.0493	0.6988	1.0489e-33	0.0578	12.1006
EUR	EUR	0.0051	0.0647	0.0049	0.0008	0.016	0.0053	0.9938	1.0086	0.0068	0.0066	0.0014	0.0012	1.1175	1.0466	1.1278	1.0539	Ratio < 0, possibly indicating GC correction		1062577.0	1217311.0	icd10-F32-both_sexes	icd10-R19-both_sexes		0.1597		0.1232	0.5492	2.7765e-08	0.0989	5.555
EUR	EUR	0.0092	0.111	0.0059	0.0011	0.016	0.0132	0.9938	1.0239	0.0068	0.0067	0.0014	0.0014	1.1175	1.127	1.1278	1.1362	Ratio < 0, possibly indicating GC correction		1062577.0	1217311.0	icd10-F32-both_sexes	icd10-Z72-both_sexes		0.1752		0.049	0.6314	1.1716e-23	0.063	10.026
EUR	EUR	0.0069	0.0581	0.0054	0.001	0.016	0.0108	0.9938	1.0284	0.0068	0.0082	0.0014	0.0016	1.1175	1.0895	1.1278	1.1197	Ratio < 0, possibly indicating GC correction		1062577.0	1217311.0	icd10-F32-both_sexes	icd10-Z82-both_sexes		0.2375		0.0682	0.5267	1.3415e-12	0.0743	7.09
EUR	EUR	0.0142	0.1358	0.006	0.0012	0.016	0.0242	0.9938	1.0121	0.0068	0.0082	0.0014	0.0018	1.1175	1.194	1.1278	1.2204	Ratio < 0, possibly indicating GC correction		1062577.0	1217311.0	icd10-F32-both_sexes	icd10-Z86-both_sexes		0.0551		0.0374	0.7201	1.1553e-52	0.0472	15.2731
EUR	EUR	0.0095	0.0951	0.0052	0.0011	0.016	0.0154	0.9938	1.0184	0.0068	0.0082	0.0014	0.0015	1.1175	1.1364	1.1278	1.1518	Ratio < 0, possibly indicating GC correction		1062577.0	1217311.0	icd10-F32-both_sexes	icd10-Z88-both_sexes		0.121		0.054	0.6044	1.4552e-25	0.0578	10.4507
EUR	EUR	0.0058	0.0536	0.0049	0.001	0.016	0.0181	0.9938	1.0101	0.0068	0.0082	0.0014	0.0018	1.1175	1.1301	1.1278	1.1632	Ratio < 0, possibly indicating GC correction		1062577.0	1217311.0	icd10-F32-both_sexes	icd10-Z95-both_sexes		0.062		0.0502	0.3401	8.7363e-09	0.0591	5.7536
EUR	EUR	0.0086	0.0877	0.0055	0.001	0.016	0.0381	0.9938	1.0702	0.0068	0.0114	0.0014	0.0024	1.1175	1.2932	1.1278	1.3966	Ratio < 0, possibly indicating GC correction		1062577.0	1217311.0	icd10-F32-both_sexes	phecode-250-both_sexes		0.1771		0.0288	0.3485	1.1936e-19	0.0384	9.0697
EUR	EUR	0.0089	0.087	0.0054	0.0011	0.0161	0.0402	0.9935	1.0636	0.0068	0.0111	0.0014	0.0024	1.1175	1.2966	1.1276	1.4065	Ratio < 0, possibly indicating GC correction		1062577.0	1217311.0	icd10-F32-both_sexes	phecode-250.2-both_sexes		0.1564		0.0272	0.3499	2.9412e-19	0.039	8.9709
EUR	EUR	0.0085	0.1159	0.0054	0.001	0.016	0.0328	0.9938	1.0285	0.0068	0.0125	0.0014	0.0025	1.1175	1.2398	1.1278	1.3087	Ratio < 0, possibly indicating GC correction		1062577.0	1217311.0	icd10-F32-both_sexes	phecode-272-both_sexes		0.0924		0.0404	0.372	1.0768e-18	0.0421	8.8268
EUR	EUR	0.0086	0.1161	0.0054	0.001	0.016	0.0333	0.9938	1.0361	0.0068	0.0126	0.0014	0.0026	1.1175	1.2498	1.1278	1.3202	Ratio < 0, possibly indicating GC correction		1062577.0	1217311.0	icd10-F32-both_sexes	phecode-272.1-both_sexes		0.1128		0.0393	0.3704	1.3956e-18	0.0421	8.7978
EUR	EUR	0.0082	0.1144	0.0053	0.001	0.016	0.0311	0.9938	1.0273	0.0068	0.0128	0.0014	0.0025	1.1175	1.2267	1.1278	1.2919	Ratio < 0, possibly indicating GC correction		1062577.0	1217311.0	icd10-F32-both_sexes	phecode-272.11-both_sexes		0.0936		0.0437	0.3664	5.611e-17	0.0438	8.3731
EUR	EUR	0.0114	0.0976	0.0056	0.0011	0.016	0.0294	0.9938	1.0112	0.0068	0.0084	0.0014	0.0019	1.1175	1.2299	1.1278	1.2673	Ratio < 0, possibly indicating GC correction		1062577.0	1217311.0	icd10-F32-both_sexes	phecode-278-both_sexes		0.042		0.0313	0.526	1.7522e-31	0.0451	11.673
EUR	EUR	0.0113	0.0987	0.0056	0.0011	0.016	0.0291	0.9938	1.017	0.0068	0.0084	0.0014	0.0019	1.1175	1.2332	1.1278	1.271	Ratio < 0, possibly indicating GC correction		1062577.0	1217311.0	icd10-F32-both_sexes	phecode-278.1-both_sexes		0.0627		0.031	0.5218	6.0022e-31	0.0451	11.5678
EUR	EUR	0.0122	0.2753	0.0048	0.0011	0.016	0.0107	0.9938	1.0132	0.0068	0.0072	0.0014	0.0014	1.1175	1.1019	1.1278	1.0965	Ratio < 0, possibly indicating GC correction		1062577.0	1217311.0	icd10-F32-both_sexes	phecode-300-both_sexes		0.1368		0.0751	0.9302	4.8597e-57	0.0584	15.9166
EUR	EUR	0.0117	0.2653	0.0048	0.0011	0.016	0.0099	0.9938	1.0102	0.0068	0.0072	0.0014	0.0014	1.1175	1.0926	1.1278	1.0876	Ratio < 0, possibly indicating GC correction		1062577.0	1217311.0	icd10-F32-both_sexes	phecode-300.1-both_sexes		0.1164		0.0818	0.9259	1.9643e-49	0.0626	14.7803
EUR	EUR	0.0133	0.1323	0.0057	0.0012	0.016	0.0232	0.9938	1.0131	0.0068	0.0077	0.0014	0.0017	1.1175	1.1811	1.1278	1.2085	Ratio < 0, possibly indicating GC correction		1062577.0	1217311.0	icd10-F32-both_sexes	phecode-306-both_sexes		0.0627		0.0371	0.6893	8.2694e-45	0.0491	14.045
EUR	EUR	0.0075	0.1348	0.005	0.001	0.016	0.0134	0.9938	0.9966	0.0068	0.007	0.0014	0.0013	1.1175	1.0926	1.1278	1.1069	Ratio < 0, possibly indicating GC correction	Ratio < 0, possibly indicating GC correction	1062577.0	1217311.0	icd10-F32-both_sexes	phecode-317-both_sexes					0.5117	6.0106e-17	0.0612	8.365
EUR	EUR	0.0106	0.1331	0.0052	0.0012	0.016	0.0206	0.9938	1.0127	0.0068	0.0072	0.0014	0.0016	1.1175	1.1619	1.1278	1.1856	Ratio < 0, possibly indicating GC correction		1062577.0	1217311.0	icd10-F32-both_sexes	phecode-318-both_sexes		0.0684		0.0389	0.5849	1.7517e-28	0.0528	11.0701
EUR	EUR	0.0065	0.0739	0.0054	0.001	0.016	0.0103	0.9938	0.9999	0.0068	0.007	0.0014	0.0014	1.1175	1.0741	1.1278	1.088	Ratio < 0, possibly indicating GC correction	Ratio < 0, possibly indicating GC correction	1062577.0	1217311.0	icd10-F32-both_sexes	phecode-327-both_sexes					0.5044	1.8242e-12	0.0716	7.0473
EUR	EUR	0.0058	0.0728	0.0054	0.001	0.016	0.0108	0.9938	0.9999	0.0068	0.0078	0.0014	0.0014	1.1175	1.0864	1.1278	1.0926	Ratio < 0, possibly indicating GC correction	Ratio < 0, possibly indicating GC correction	1062577.0	1217311.0	icd10-F32-both_sexes	phecode-327.3-both_sexes					0.4436	2.8156e-10	0.0703	6.3086
EUR	EUR	0.0137	0.1246	0.0062	0.0013	0.016	0.0766	0.9938	1.0962	0.0068	0.0163	0.0014	0.0038	1.1175	1.5217	1.1278	1.7739	Ratio < 0, possibly indicating GC correction		1062577.0	1217311.0	icd10-F32-both_sexes	phecode-401-both_sexes		0.1243		0.021	0.3917	3.6629e-29	0.0349	11.2095
EUR	EUR	0.0137	0.1247	0.0062	0.0013	0.016	0.0765	0.9938	1.0938	0.0068	0.0162	0.0014	0.0038	1.1175	1.5181	1.1278	1.7708	Ratio < 0, possibly indicating GC correction		1062577.0	1217311.0	icd10-F32-both_sexes	phecode-401.1-both_sexes		0.1217		0.0211	0.3913	4.4422e-29	0.035	11.1924
EUR	EUR	0.0095	0.0829	0.0052	0.0011	0.016	0.036	0.9938	1.03	0.0068	0.0099	0.0014	0.0024	1.1175	1.2464	1.1278	1.3343	Ratio < 0, possibly indicating GC correction		1062577.0	1217311.0	icd10-F32-both_sexes	phecode-411-both_sexes		0.0896		0.0295	0.3969	4.5712e-20	0.0433	9.1737
EUR	EUR	0.0052	0.0526	0.0049	0.0009	0.0161	0.0121	0.9937	1.0016	0.0068	0.0079	0.0014	0.0015	1.1175	1.0802	1.1278	1.0966	Ratio < 0, possibly indicating GC correction		1062577.0	1217311.0	icd10-F32-both_sexes	phecode-411.1-both_sexes		0.0167		0.0823	0.3736	1.0696e-08	0.0653	5.7193
EUR	EUR	0.0061	0.0599	0.0048	0.001	0.016	0.026	0.9938	1.0068	0.0068	0.0086	0.0014	0.0021	1.1175	1.1651	1.1278	1.2157	Ratio < 0, possibly indicating GC correction		1062577.0	1217311.0	icd10-F32-both_sexes	phecode-411.2-both_sexes		0.0314		0.0397	0.2971	3.7371e-09	0.0504	5.8954
EUR	EUR	0.0089	0.0774	0.0054	0.0011	0.016	0.0297	0.9938	1.0277	0.0068	0.0083	0.0014	0.0021	1.1175	1.2201	1.1278	1.2677	Ratio < 0, possibly indicating GC correction		1062577.0	1217311.0	icd10-F32-both_sexes	phecode-411.3-both_sexes		0.1037		0.0308	0.4078	8.1843e-19	0.046	8.8575
EUR	EUR	0.0065	0.055	0.0048	0.0011	0.016	0.0345	0.9938	1.0309	0.0068	0.0102	0.0014	0.0028	1.1175	1.2201	1.1278	1.3147	Ratio < 0, possibly indicating GC correction		1062577.0	1217311.0	icd10-F32-both_sexes	phecode-411.4-both_sexes		0.0982		0.0324	0.2772	6.3225e-10	0.0448	6.1822
EUR	EUR	0.0087	0.072	0.005	0.0011	0.016	0.037	0.9938	1.021	0.0068	0.0102	0.0014	0.0026	1.1175	1.2431	1.1278	1.3308	Ratio < 0, possibly indicating GC correction		1062577.0	1217311.0	icd10-F32-both_sexes	phecode-411.8-both_sexes		0.0634		0.031	0.3557	1.2189e-16	0.043	8.2812
EUR	EUR	0.0121	0.0967	0.006	0.0012	0.016	0.0216	0.9938	1.0189	0.0068	0.0072	0.0014	0.0015	1.1175	1.1843	1.1278	1.2021	Ratio < 0, possibly indicating GC correction		1062577.0	1217311.0	icd10-F32-both_sexes	phecode-418-both_sexes		0.0935		0.0356	0.6481	2.9693e-34	0.0531	12.2037
EUR	EUR	0.0039	0.0149	0.0054	0.0011	0.016	0.0254	0.9938	1.0305	0.0068	0.0146	0.0014	0.0023	1.1175	1.1715	1.1278	1.2386	Ratio < 0, possibly indicating GC correction		1062577.0	1217311.0	icd10-F32-both_sexes	phecode-454-both_sexes		0.1277		0.0611	0.1936	0.0004	0.0545	3.553
EUR	EUR	0.0038	0.0133	0.0055	0.0011	0.016	0.0256	0.9938	1.0383	0.0068	0.0154	0.0014	0.0024	1.1175	1.1779	1.1278	1.2476	Ratio < 0, possibly indicating GC correction		1062577.0	1217311.0	icd10-F32-both_sexes	phecode-454.1-both_sexes		0.1548		0.0623	0.186	0.0006	0.0545	3.4131
EUR	EUR	0.0075	0.1004	0.0049	0.001	0.016	0.0104	0.9938	1.0151	0.0068	0.007	0.0014	0.0014	1.1175	1.0957	1.1278	1.103	Ratio < 0, possibly indicating GC correction		1062577.0	1217311.0	icd10-F32-both_sexes	phecode-459-both_sexes		0.1464		0.0681	0.5828	2.3935e-15	0.0736	7.919
EUR	EUR	0.0029	0.004	0.0053	0.0009	0.016	0.0101	0.9938	1.007	0.0068	0.009	0.0014	0.0019	1.1175	1.0588	1.1278	1.0901	Ratio < 0, possibly indicating GC correction		1062577.0	1217311.0	icd10-F32-both_sexes	phecode-471-both_sexes		0.0773		0.0994	0.2276	0.0037	0.0784	2.9039
EUR	EUR	0.0113	0.0948	0.0055	0.0011	0.016	0.0357	0.9938	1.0377	0.0068	0.0123	0.0014	0.0031	1.1175	1.2398	1.1278	1.3409	Ratio < 0, possibly indicating GC correction		1062577.0	1217311.0	icd10-F32-both_sexes	phecode-495-both_sexes		0.1107		0.0359	0.4741	1.7485e-24	0.0464	10.2122
EUR	EUR	0.0111	0.1073	0.0053	0.0012	0.016	0.0206	0.9938	1.0108	0.0068	0.0089	0.0014	0.0022	1.1175	1.1491	1.1278	1.1777	Ratio < 0, possibly indicating GC correction		1062577.0	1217311.0	icd10-F32-both_sexes	phecode-496.2-both_sexes		0.0606		0.0499	0.609	4.8973e-31	0.0526	11.5852
EUR	EUR	0.0112	0.1057	0.0053	0.0012	0.016	0.0206	0.9938	1.0116	0.0068	0.009	0.0014	0.0022	1.1175	1.1491	1.1278	1.1784	Ratio < 0, possibly indicating GC correction		1062577.0	1217311.0	icd10-F32-both_sexes	phecode-496.21-both_sexes		0.0651		0.0507	0.615	6.4705e-31	0.0532	11.5613
EUR	EUR	0.0098	0.1071	0.0054	0.0011	0.016	0.0248	0.9938	1.0411	0.0068	0.0082	0.0014	0.0016	1.1175	1.2234	1.1278	1.2486	Ratio < 0, possibly indicating GC correction		1062577.0	1217311.0	icd10-F32-both_sexes	phecode-530-both_sexes		0.1652		0.0332	0.4888	1.3653e-21	0.0512	9.5447
EUR	EUR	0.0096	0.1043	0.0055	0.0011	0.016	0.0251	0.9938	1.0307	0.0068	0.0079	0.0014	0.0016	1.1175	1.2103	1.1278	1.2392	Ratio < 0, possibly indicating GC correction		1062577.0	1217311.0	icd10-F32-both_sexes	phecode-530.1-both_sexes		0.1285		0.0332	0.4779	9.4251e-21	0.0512	9.3423
EUR	EUR	0.0092	0.0989	0.0055	0.0011	0.016	0.0204	0.9938	1.0179	0.0068	0.0079	0.0014	0.0016	1.1175	1.1683	1.1278	1.1839	Ratio < 0, possibly indicating GC correction		1062577.0	1217311.0	icd10-F32-both_sexes	phecode-530.11-both_sexes		0.0972		0.043	0.5103	2.7171e-19	0.0568	8.9796
EUR	EUR	0.01	0.0885	0.005	0.001	0.016	0.0168	0.9938	1.009	0.0068	0.0073	0.0014	0.0015	1.1175	1.1396	1.1278	1.1524	Ratio < 0, possibly indicating GC correction		1062577.0	1217311.0	icd10-F32-both_sexes	phecode-535-both_sexes		0.0592		0.0479	0.6101	1.9869e-27	0.0562	10.8503
EUR	EUR	0.0078	0.0777	0.0056	0.001	0.016	0.0258	0.9938	1.0346	0.0068	0.0088	0.0014	0.0021	1.1175	1.2038	1.1278	1.252	Ratio < 0, possibly indicating GC correction		1062577.0	1217311.0	icd10-F32-both_sexes	phecode-550-both_sexes		0.1373		0.0348	0.3851	1.0757e-14	0.0498	7.73
EUR	EUR	0.0086	0.0815	0.0054	0.0011	0.016	0.0279	0.9938	1.0311	0.0068	0.0084	0.0014	0.0018	1.1175	1.2201	1.1278	1.2549	Ratio < 0, possibly indicating GC correction		1062577.0	1217311.0	icd10-F32-both_sexes	phecode-550.2-both_sexes		0.1222		0.0328	0.4055	7.9022e-17	0.0487	8.3327
EUR	EUR	0.004	0.0275	0.0049	0.001	0.016	0.0101	0.9938	1.0079	0.0068	0.0074	0.0014	0.0018	1.1175	1.0679	1.1278	1.0829	Ratio < 0, possibly indicating GC correction		1062577.0	1217311.0	icd10-F32-both_sexes	phecode-550.4-both_sexes		0.0952		0.0897	0.3103	0.0002	0.0842	3.6857
EUR	EUR	0.0088	0.0865	0.0049	0.0011	0.016	0.0129	0.9938	1.0042	0.0068	0.0067	0.0014	0.0017	1.1175	1.0864	1.1278	1.095	Ratio < 0, possibly indicating GC correction		1062577.0	1217311.0	icd10-F32-both_sexes	phecode-558-both_sexes		0.0439		0.071	0.6133	7.6167e-16	0.0761	8.0602
EUR	EUR	0.0095	0.0736	0.0055	0.0012	0.016	0.0437	0.9938	1.0188	0.0068	0.0115	0.0014	0.0026	1.1175	1.2597	1.1278	1.3468	Ratio < 0, possibly indicating GC correction		1062577.0	1217311.0	icd10-F32-both_sexes	phecode-562-both_sexes		0.0543		0.0331	0.3578	1.0044e-15	0.0446	8.0263
EUR	EUR	0.0095	0.0738	0.0055	0.0012	0.016	0.0437	0.9938	1.0199	0.0068	0.0115	0.0014	0.0026	1.1175	1.2631	1.1278	1.3479	Ratio < 0, possibly indicating GC correction		1062577.0	1217311.0	icd10-F32-both_sexes	phecode-562.1-both_sexes		0.0573		0.0331	0.3574	1.2446e-15	0.0447	8.0
EUR	EUR	0.0113	0.129	0.0051	0.0011	0.016	0.0179	0.9938	1.0107	0.0068	0.0073	0.0014	0.0016	1.1175	1.1364	1.1278	1.1452	Ratio < 0, possibly indicating GC correction		1062577.0	1217311.0	icd10-F32-both_sexes	phecode-564-both_sexes		0.0739		0.0503	0.6648	4.9984e-32	0.0564	11.7792
EUR	EUR	0.0045	0.0636	0.0055	0.001	0.016	0.0191	0.9938	1.0223	0.0068	0.0099	0.0014	0.002	1.1175	1.1364	1.1278	1.1862	Ratio < 0, possibly indicating GC correction		1062577.0	1217311.0	icd10-F32-both_sexes	phecode-574-both_sexes		0.1195		0.0534	0.2555	1.5623e-05	0.0591	4.3197
EUR	EUR	0.0038	0.0649	0.0054	0.001	0.016	0.0175	0.9938	1.02	0.0068	0.0099	0.0014	0.0019	1.1175	1.1301	1.1278	1.1686	Ratio < 0, possibly indicating GC correction		1062577.0	1217311.0	icd10-F32-both_sexes	phecode-574.1-both_sexes		0.1183		0.0588	0.2294	0.0001	0.0603	3.8042
EUR	EUR	0.0022	0.0227	0.0049	0.0009	0.016	0.0095	0.9938	1.0009	0.0068	0.0074	0.0014	0.0013	1.1175	1.0741	1.1278	1.0797	Ratio < 0, possibly indicating GC correction		1062577.0	1217311.0	icd10-F32-both_sexes	phecode-594.1-both_sexes		0.0115		0.0929	0.1763	0.0168	0.0737	2.3912
EUR	EUR	0.0066	0.0536	0.0046	0.0009	0.016	0.0087	0.9938	1.0034	0.0068	0.0075	0.0014	0.0015	1.1175	1.0649	1.1278	1.0703	Ratio < 0, possibly indicating GC correction		1062577.0	1217311.0	icd10-F32-both_sexes	phecode-714.1-both_sexes		0.0482		0.1062	0.5619	7.9687e-12	0.0822	6.8391
EUR	EUR	0.0126	0.1098	0.0056	0.0011	0.016	0.0357	0.9938	1.0322	0.0068	0.0084	0.0014	0.0019	1.1175	1.2831	1.1278	1.3338	Ratio < 0, possibly indicating GC correction		1062577.0	1217311.0	icd10-F32-both_sexes	phecode-716-both_sexes		0.0965		0.0251	0.5246	8.2839e-34	0.0433	12.1199
EUR	EUR	0.0082	0.0676	0.0053	0.0011	0.016	0.0261	0.9938	1.0214	0.0068	0.0082	0.0014	0.0018	1.1175	1.1973	1.1278	1.2313	Ratio < 0, possibly indicating GC correction		1062577.0	1217311.0	icd10-F32-both_sexes	phecode-716.2-both_sexes		0.0924		0.0355	0.3985	2.357e-16	0.0486	8.2024
EUR	EUR	0.0126	0.1094	0.0056	0.0011	0.016	0.0357	0.9938	1.032	0.0068	0.0083	0.0014	0.0019	1.1175	1.2831	1.1278	1.3342	Ratio < 0, possibly indicating GC correction		1062577.0	1217311.0	icd10-F32-both_sexes	phecode-716.9-both_sexes		0.0958		0.0249	0.5275	4.6054e-34	0.0434	12.1679
EUR	EUR	0.0065	0.0509	0.005	0.0011	0.016	0.0105	0.9938	1.0008	0.0068	0.0068	0.0014	0.0014	1.1175	1.0802	1.1278	1.0882	Ratio < 0, possibly indicating GC correction		1062577.0	1217311.0	icd10-F32-both_sexes	phecode-720-both_sexes		0.0088		0.0775	0.5012	7.9324e-11	0.0771	6.5019
EUR	EUR	0.009	0.0629	0.0055	0.001	0.016	0.0089	0.9938	1.02	0.0068	0.0068	0.0014	0.0012	1.1175	1.0895	1.1278	1.0947	Ratio < 0, possibly indicating GC correction		1062577.0	1217311.0	icd10-F32-both_sexes	phecode-722-both_sexes		0.2115		0.0714	0.7507	1.0306e-19	0.0826	9.0857
EUR	EUR	0.0087	0.0572	0.0052	0.001	0.016	0.0166	0.9938	0.9969	0.0068	0.007	0.0014	0.0015	1.1175	1.1238	1.1278	1.1351	Ratio < 0, possibly indicating GC correction	Ratio < 0, possibly indicating GC correction	1062577.0	1217311.0	icd10-F32-both_sexes	phecode-726-both_sexes					0.532	2.4804e-17	0.0628	8.4687
EUR	EUR	0.0034	0.029	0.0048	0.0009	0.016	0.0103	0.9939	0.9932	0.0068	0.0066	0.0014	0.0013	1.1175	1.071	1.1278	1.0802	Ratio < 0, possibly indicating GC correction	Ratio < 0, possibly indicating GC correction	1062577.0	1217311.0	icd10-F32-both_sexes	phecode-735.2-both_sexes					0.2677	0.0001	0.0702	3.8113
EUR	EUR	0.0016	0.0307	0.0051	0.0009	0.016	0.0149	0.9938	1.0058	0.0068	0.0083	0.0014	0.0016	1.1175	1.1113	1.1278	1.1302	Ratio < 0, possibly indicating GC correction		1062577.0	1217311.0	icd10-F32-both_sexes	phecode-735.3-both_sexes		0.0448		0.0638	0.1034	0.072	0.0575	1.7992
EUR	EUR	0.0098	0.0911	0.0056	0.0011	0.016	0.0243	0.9938	1.024	0.0068	0.0115	0.0014	0.0028	1.1175	1.1843	1.1278	1.2414	Ratio < 0, possibly indicating GC correction		1062577.0	1217311.0	icd10-F32-both_sexes	phecode-740-both_sexes		0.0992		0.0477	0.4978	5.3128e-20	0.0544	9.1575
EUR	EUR	0.0065	0.0524	0.0054	0.0011	0.016	0.0216	0.9938	1.0266	0.0068	0.0103	0.0014	0.0024	1.1175	1.1619	1.1278	1.2105	Ratio < 0, possibly indicating GC correction		1062577.0	1217311.0	icd10-F32-both_sexes	phecode-740.1-both_sexes		0.1262		0.0487	0.3468	3.2222e-10	0.0551	6.2877
EUR	EUR	0.0093	0.0959	0.0053	0.001	0.016	0.0158	0.9938	1.0022	0.0068	0.0094	0.0014	0.0022	1.1175	1.1207	1.1278	1.1369	Ratio < 0, possibly indicating GC correction		1062577.0	1217311.0	icd10-F32-both_sexes	phecode-740.9-both_sexes		0.0164		0.0685	0.5843	2.4644e-19	0.065	8.9904
EUR	EUR	0.0038	0.0622	0.005	0.0009	0.016	0.0103	0.9938	1.0051	0.0068	0.0087	0.0014	0.0017	1.1175	1.0741	1.1278	1.0945	Ratio < 0, possibly indicating GC correction		1062577.0	1217311.0	icd10-F32-both_sexes	phecode-743.1-both_sexes		0.054		0.0921	0.2983	3.6904e-05	0.0723	4.1261
EUR	EUR	0.0038	0.0622	0.005	0.0009	0.016	0.0102	0.9938	1.0045	0.0068	0.0087	0.0014	0.0017	1.1175	1.0741	1.1278	1.0936	Ratio < 0, possibly indicating GC correction		1062577.0	1217311.0	icd10-F32-both_sexes	phecode-743.11-both_sexes		0.0483		0.0932	0.296	4.364e-05	0.0724	4.0873
EUR	EUR	0.0116	0.1079	0.0051	0.0011	0.016	0.0157	0.9938	1.0187	0.0068	0.0074	0.0014	0.0015	1.1175	1.1428	1.1278	1.1525	Ratio < 0, possibly indicating GC correction		1062577.0	1217311.0	icd10-F32-both_sexes	phecode-760-both_sexes		0.1226		0.0488	0.7323	5.5948e-35	0.0593	12.3389
EUR	EUR	0.0122	0.0992	0.0055	0.0011	0.016	0.0196	0.9938	1.0135	0.0068	0.008	0.0014	0.0016	1.1175	1.1459	1.1278	1.1796	Ratio < 0, possibly indicating GC correction		1062577.0	1217311.0	icd10-F32-both_sexes	phecode-785-both_sexes		0.0753		0.0447	0.6908	4.143e-38	0.0535	12.9064
EUR	EUR	0.0052	0.0787	0.0049	0.0009	0.016	0.009	0.9938	1.0099	0.0068	0.0074	0.0014	0.0014	1.1175	1.0772	1.1278	1.0861	Ratio < 0, possibly indicating GC correction		1062577.0	1217311.0	icd10-F32-both_sexes	phecode-788-both_sexes		0.1144		0.0859	0.4358	1.2089e-08	0.0765	5.6985
EUR	EUR	0.0074	0.0289	0.0053	0.001	0.016	0.0156	0.9938	1.0125	0.0068	0.0076	0.0014	0.0017	1.1175	1.1238	1.1278	1.147	Ratio < 0, possibly indicating GC correction		1062577.0	1217311.0	icd10-F32-both_sexes	phecode-835-both_sexes		0.0847		0.052	0.4685	9.7337e-14	0.0629	7.4445
EUR	EUR	0.0078	0.0824	0.0054	0.0011	0.016	0.0125	0.9938	1.0137	0.0068	0.0075	0.0014	0.0014	1.1175	1.0988	1.1278	1.1179	Ratio < 0, possibly indicating GC correction		1062577.0	1217311.0	icd10-F32-both_sexes	phecode-960-both_sexes		0.1158		0.0632	0.5471	7.6001e-17	0.0656	8.3373
EUR	EUR	0.0076	0.071	0.0052	0.001	0.016	0.0115	0.9938	1.0068	0.0068	0.0074	0.0014	0.0014	1.1175	1.0926	1.1278	1.1026	Ratio < 0, possibly indicating GC correction		1062577.0	1217311.0	icd10-F32-both_sexes	phecode-960.2-both_sexes		0.0659		0.0726	0.5616	9.5206e-17	0.0676	8.3106
EUR	EUR	0.01	0.0781	0.0053	0.0009	0.0161	0.009	0.9938	1.0139	0.0068	0.0067	0.0014	0.0012	1.1175	1.0864	1.1279	1.091	Ratio < 0, possibly indicating GC correction		1062577.0	1217311.0	icd10-F32-both_sexes	prescriptions-GABA_agonist|sedative-both_sexes		0.153		0.0732	0.832	6.4428e-27	0.0774	10.7423
EUR	EUR	0.0105	0.1276	0.0053	0.001	0.0161	0.0103	0.9938	1.0348	0.0069	0.0071	0.0015	0.0013	1.1175	1.1144	1.1278	1.1226	Ratio < 0, possibly indicating GC correction		1062577.0	1217311.0	icd10-F32-both_sexes	prescriptions-SSRI|selective_serotonin_re-uptake_inhibitor-both_sexes		0.2839		0.0576	0.8144	1.61e-34	0.0665	12.2534
EUR	EUR	0.009	0.0414	0.0051	0.001	0.016	0.0157	0.9938	1.0571	0.0068	0.0086	0.0014	0.0018	1.1175	1.1619	1.1278	1.194	Ratio < 0, possibly indicating GC correction		1062577.0	1217311.0	icd10-F32-both_sexes	prescriptions-albuterol-both_sexes		0.2944		0.0441	0.5691	5.4117e-21	0.0605	9.4009
EUR	EUR	0.0053	0.0159	0.0051	0.0009	0.016	0.0067	0.9938	1.0162	0.0068	0.007	0.0014	0.0011	1.1175	1.071	1.1278	1.0739	Ratio < 0, possibly indicating GC correction		1062577.0	1217311.0	icd10-F32-both_sexes	prescriptions-alpha1-antagonist|alpha_blocker-both_sexes		0.2195		0.0942	0.5092	1.7102e-08	0.0903	5.639
EUR	EUR	0.0059	0.044	0.0054	0.0009	0.016	0.0058	0.9938	1.063	0.0068	0.0069	0.0014	0.0012	1.1175	1.1113	1.1278	1.1123	Ratio < 0, possibly indicating GC correction		1062577.0	1217311.0	icd10-F32-both_sexes	prescriptions-amoxicillin_clavulanic_acid-both_sexes		0.5612		0.0616	0.614	8.8346e-09	0.1067	5.7517
EUR	EUR	0.0094	0.0531	0.0051	0.001	0.016	0.0088	0.9938	1.0192	0.0068	0.0073	0.0014	0.0012	1.1175	1.0926	1.1278	1.0949	Ratio < 0, possibly indicating GC correction		1062577.0	1217311.0	icd10-F32-both_sexes	prescriptions-anticonvulsant|voltage-gated_calcium_channel_inhibitor|neuropathy-both_sexes		0.2026		0.0774	0.7887	2.5173e-20	0.0854	9.2378
EUR	EUR	0.0115	0.0677	0.0051	0.001	0.016	0.0142	0.9938	1.0868	0.0068	0.0082	0.0014	0.0015	1.1175	1.1973	1.1278	1.2079	Ratio < 0, possibly indicating GC correction		1062577.0	1217311.0	icd10-F32-both_sexes	prescriptions-antipyretic-both_sexes		0.4174		0.0396	0.7628	1.7438e-26	0.0716	10.65
EUR	EUR	0.007	0.0416	0.0052	0.001	0.016	0.008	0.9938	1.0292	0.0068	0.0075	0.0014	0.0013	1.1175	1.0895	1.1278	1.0998	Ratio < 0, possibly indicating GC correction		1062577.0	1217311.0	icd10-F32-both_sexes	prescriptions-antispasmodic-both_sexes		0.2927		0.0754	0.6216	8.2136e-11	0.0957	6.4966
EUR	EUR	0.0058	0.0169	0.0048	0.001	0.016	0.0224	0.9938	1.056	0.0068	0.0085	0.0014	0.0019	1.1175	1.207	1.1278	1.2493	Ratio < 0, possibly indicating GC correction		1062577.0	1217311.0	icd10-F32-both_sexes	prescriptions-bendroflumethiazide-both_sexes		0.2246		0.0343	0.3077	5.8308e-09	0.0529	5.8215
EUR	EUR	0.0059	0.044	0.0054	0.0009	0.016	0.0058	0.9938	1.063	0.0068	0.0069	0.0014	0.0012	1.1175	1.1113	1.1278	1.1123	Ratio < 0, possibly indicating GC correction		1062577.0	1217311.0	icd10-F32-both_sexes	prescriptions-beta-lactam_antibiotic|beta-lactamase_inhibitor|antibiotic-both_sexes		0.5612		0.0617	0.614	8.8347e-09	0.1067	5.7517
EUR	EUR	0.009	0.0414	0.0051	0.001	0.016	0.0157	0.9938	1.0571	0.0068	0.0086	0.0014	0.0018	1.1175	1.1619	1.1278	1.194	Ratio < 0, possibly indicating GC correction		1062577.0	1217311.0	icd10-F32-both_sexes	prescriptions-beta2-agonist|bronchodilator|asthma-both_sexes		0.2944		0.0441	0.5691	5.4112e-21	0.0605	9.4009
EUR	EUR	0.0056	0.0346	0.0051	0.001	0.016	0.0189	0.9938	1.0408	0.0068	0.0086	0.0014	0.0015	1.1175	1.1811	1.1278	1.2031	Ratio < 0, possibly indicating GC correction		1062577.0	1217311.0	icd10-F32-both_sexes	prescriptions-biguanides|diabetes-both_sexes		0.2008		0.0425	0.3222	1.5858e-08	0.057	5.652
EUR	EUR	0.0127	0.1318	0.0055	0.0011	0.016	0.0094	0.9938	1.0293	0.0068	0.0071	0.0014	0.0015	1.1175	1.105	1.1278	1.1097	Ratio < 0, possibly indicating GC correction		1062577.0	1217311.0	icd10-F32-both_sexes	prescriptions-citalopram-both_sexes		0.2668		0.0649	1.0291	3.9011e-35	0.0832	12.3679
EUR	EUR	0.0054	0.0408	0.0051	0.001	0.016	0.0071	0.9938	1.044	0.0068	0.0076	0.0014	0.0014	1.1175	1.0957	1.1278	1.1055	Ratio < 0, possibly indicating GC correction		1062577.0	1217311.0	icd10-F32-both_sexes	prescriptions-clarithromycin-both_sexes		0.4167		0.072	0.501	3.5646e-07	0.0984	5.0909
EUR	EUR	0.0054	0.0179	0.0049	0.0009	0.016	0.0075	0.9938	1.0446	0.0068	0.0081	0.0014	0.0013	1.1175	1.1082	1.1278	1.1088	Ratio < 0, possibly indicating GC correction		1062577.0	1217311.0	icd10-F32-both_sexes	prescriptions-corticosteroid|aminoglycoside_antibiotic|antibiotic-both_sexes		0.4097		0.0749	0.4952	3.9912e-09	0.0841	5.8846
EUR	EUR	0.0054	0.0179	0.0049	0.0009	0.016	0.0075	0.9938	1.0446	0.0068	0.0081	0.0014	0.0013	1.1175	1.1082	1.1278	1.1088	Ratio < 0, possibly indicating GC correction		1062577.0	1217311.0	icd10-F32-both_sexes	prescriptions-dexamethasone_acetic_acid_neomycin-both_sexes		0.4097		0.0749	0.4952	3.9911e-09	0.0841	5.8846
EUR	EUR	0.0102	0.0732	0.0048	0.0009	0.016	0.0089	0.9938	1.0466	0.0068	0.007	0.0014	0.0012	1.1175	1.1301	1.1278	1.1249	Ratio < 0, possibly indicating GC correction		1062577.0	1217311.0	icd10-F32-both_sexes	prescriptions-diazepam-both_sexes		0.3734		0.0564	0.8527	1.4563e-29	0.0755	11.2908
EUR	EUR	0.0052	0.0135	0.0051	0.0009	0.016	0.008	0.9938	1.0103	0.0068	0.0069	0.0014	0.0012	1.1175	1.0741	1.1278	1.0789	Ratio < 0, possibly indicating GC correction		1062577.0	1217311.0	icd10-F32-both_sexes	prescriptions-doxazosin-both_sexes		0.1303		0.0878	0.4554	8.5277e-08	0.085	5.3556
EUR	EUR	0.0105	0.1274	0.0053	0.0009	0.016	0.0103	0.9938	1.0349	0.0068	0.0068	0.0014	0.0013	1.1175	1.1144	1.1278	1.123	Ratio < 0, possibly indicating GC correction		1062577.0	1217311.0	icd10-F32-both_sexes	prescriptions-fluoxetine-both_sexes		0.2835		0.0555	0.8159	3.9542e-33	0.068	11.9911
EUR	EUR	0.0094	0.0531	0.0051	0.001	0.016	0.0088	0.9938	1.0192	0.0068	0.0073	0.0014	0.0012	1.1175	1.0926	1.1278	1.0949	Ratio < 0, possibly indicating GC correction		1062577.0	1217311.0	icd10-F32-both_sexes	prescriptions-gabapentin-both_sexes		0.2026		0.0774	0.7887	2.5175e-20	0.0854	9.2377
EUR	EUR	0.005	0.0265	0.0049	0.0009	0.016	0.0068	0.9938	1.061	0.0068	0.007	0.0014	0.0012	1.1175	1.1175	1.1278	1.1183	Ratio < 0, possibly indicating GC correction		1062577.0	1217311.0	icd10-F32-both_sexes	prescriptions-hydrocortisone-both_sexes		0.5159		0.0593	0.4768	1.6083e-07	0.091	5.2397
EUR	EUR	0.0102	1.0009	0.0071	0.0013	0.0102	0.0102	1.0009	1.0009	0.0071	0.0071	0.0013	0.0013	1.0772	1.0772	1.0882	1.0882			1062577.0	1217311.0	icd10-G47-both_sexes	icd10-G47-both_sexes	0.0097	0.0097	0.0804	0.0804	1.0	0.0	1.2768e-07	7832301.4554
EUR	EUR	0.0064	0.0619	0.0056	0.001	0.0102	0.0258	1.0009	1.0247	0.0071	0.008	0.0013	0.0019	1.0772	1.2038	1.0882	1.2418			1062577.0	1217311.0	icd10-G47-both_sexes	icd10-I20-both_sexes	0.0097	0.102	0.0804	0.033	0.3921	2.8065e-10	0.0621	6.3091
EUR	EUR	0.0066	0.0621	0.0059	0.0011	0.0102	0.0357	1.001	1.0192	0.0071	0.0102	0.0014	0.0026	1.0772	1.2398	1.088	1.3243			1062577.0	1217311.0	icd10-G47-both_sexes	icd10-I25-both_sexes	0.011	0.0591	0.0805	0.0315	0.3453	9.5025e-10	0.0564	6.1176
EUR	EUR	0.0027	0.0029	0.0056	0.0011	0.0102	0.0219	1.0009	1.0334	0.0071	0.0146	0.0013	0.0022	1.0772	1.1651	1.0882	1.227			1062577.0	1217311.0	icd10-G47-both_sexes	icd10-I83-both_sexes	0.0097	0.147	0.0804	0.0644	0.1812	0.0147	0.0742	2.4407
EUR	EUR	0.0029	0.0017	0.0051	0.001	0.0102	0.0091	1.0009	1.0076	0.0071	0.0086	0.0013	0.0017	1.0772	1.0557	1.0882	1.0856			1062577.0	1217311.0	icd10-G47-both_sexes	icd10-J33-both_sexes	0.0097	0.0885	0.0804	0.101	0.3001	0.0026	0.0997	3.0093
EUR	EUR	0.0067	0.0651	0.0055	0.0012	0.0102	0.018	1.0009	1.0116	0.0071	0.009	0.0013	0.002	1.0772	1.1428	1.0882	1.1676			1062577.0	1217311.0	icd10-G47-both_sexes	icd10-J44-both_sexes	0.0097	0.0691	0.0804	0.0537	0.4956	1.6526e-11	0.0736	6.7338
EUR	EUR	0.0078	0.0555	0.0055	0.0011	0.0102	0.0333	1.0009	1.0265	0.0071	0.0119	0.0013	0.0029	1.0772	1.2168	1.0882	1.316			1062577.0	1217311.0	icd10-G47-both_sexes	icd10-J45-both_sexes	0.0097	0.0838	0.0804	0.0378	0.4214	5.8364e-13	0.0585	7.2042
EUR	EUR	0.007	0.0343	0.0054	0.0011	0.0102	0.018	1.0009	1.0166	0.0071	0.0078	0.0013	0.0015	1.0772	1.1587	1.0882	1.1702			1062577.0	1217311.0	icd10-G47-both_sexes	icd10-K21-both_sexes	0.0097	0.0978	0.0804	0.046	0.5182	1.4544e-11	0.0767	6.7524
EUR	EUR	0.0036	0.0143	0.0051	0.001	0.0102	0.0099	1.0009	1.0175	0.0071	0.0079	0.0013	0.0013	1.0772	1.0895	1.0882	1.1033			1062577.0	1217311.0	icd10-G47-both_sexes	icd10-K22-both_sexes	0.0097	0.1697	0.0804	0.0764	0.3588	9.173e-05	0.0917	3.9115
EUR	EUR	0.0063	0.0355	0.0054	0.001	0.0102	0.0161	1.0009	1.0127	0.0071	0.0072	0.0013	0.0015	1.0772	1.1396	1.0882	1.1514			1062577.0	1217311.0	icd10-G47-both_sexes	icd10-K29-both_sexes	0.0097	0.0837	0.0804	0.0478	0.4916	2.0274e-11	0.0733	6.704
EUR	EUR	-0.0007	-0.0051	0.0059	0.0012	0.0102	0.0222	1.0009	1.0081	0.0073	0.0086	0.0014	0.0025	1.0772	1.1396	1.0882	1.1959			1062577.0	1217311.0	icd10-G47-both_sexes	icd10-K40-both_sexes	0.0107	0.0412	0.0822	0.0438	-0.0459	0.5503	0.0769	-0.5973
EUR	EUR	0.0072	0.029	0.0057	0.0011	0.0102	0.0255	1.0009	1.0258	0.0071	0.0083	0.0013	0.0016	1.0772	1.2103	1.0882	1.2424			1062577.0	1217311.0	icd10-G47-both_sexes	icd10-K44-both_sexes	0.0097	0.1063	0.0804	0.0341	0.4487	4.5272e-13	0.062	7.2388
EUR	EUR	0.0041	0.0282	0.0051	0.0009	0.0102	0.0086	1.0009	1.0022	0.0071	0.0064	0.0013	0.0013	1.0772	1.0679	1.0882	1.0756			1062577.0	1217311.0	icd10-G47-both_sexes	icd10-K52-both_sexes	0.0097	0.0287	0.0804	0.0841	0.4399	4.289e-06	0.0957	4.5969
EUR	EUR	0.0067	0.0309	0.0058	0.0011	0.0102	0.0372	1.0009	1.0163	0.0071	0.0116	0.0013	0.0023	1.0772	1.2464	1.0882	1.3374			1062577.0	1217311.0	icd10-G47-both_sexes	icd10-K57-both_sexes	0.0097	0.0482	0.0804	0.0345	0.3416	5.8603e-09	0.0587	5.8207
EUR	EUR	0.0046	0.0264	0.0055	0.0011	0.0102	0.0172	1.0006	1.0211	0.0072	0.0097	0.0013	0.0019	1.0772	1.1333	1.088	1.1691			1062577.0	1217311.0	icd10-G47-both_sexes	icd10-K80-both_sexes	0.0065	0.1248	0.0822	0.0572	0.3477	9.8363e-05	0.0893	3.8946
EUR	EUR	0.0031	0.0158	0.0054	0.0011	0.0102	0.0207	1.0009	1.0213	0.0071	0.0094	0.0013	0.002	1.0772	1.1587	1.0882	1.2025			1062577.0	1217311.0	icd10-G47-both_sexes	icd10-M16-both_sexes	0.0097	0.1051	0.0804	0.0462	0.2113	0.0044	0.0742	2.8481
EUR	EUR	0.0081	0.0489	0.0053	0.001	0.0102	0.0285	1.0009	1.0249	0.0072	0.0085	0.0014	0.0019	1.0772	1.2234	1.0882	1.271			1062577.0	1217311.0	icd10-G47-both_sexes	icd10-M17-both_sexes	0.0099	0.0919	0.0811	0.0313	0.4773	3.7031e-15	0.0607	7.8646
EUR	EUR	0.0053	0.0244	0.0047	0.0009	0.0102	0.0087	1.0009	1.0119	0.0071	0.0068	0.0013	0.0012	1.0772	1.0802	1.0882	1.086			1062577.0	1217311.0	icd10-G47-both_sexes	icd10-M51-both_sexes	0.0097	0.1387	0.0804	0.0793	0.5628	1.1212e-08	0.0985	5.7113
EUR	EUR	0.0048	0.0269	0.0051	0.001	0.0102	0.0132	1.0009	0.9981	0.0071	0.0078	0.0013	0.0014	1.0772	1.1082	1.0882	1.112		Ratio < 0, possibly indicating GC correction	1062577.0	1217311.0	icd10-G47-both_sexes	icd10-M75-both_sexes	0.0097		0.0804		0.4172	1.2725e-06	0.0861	4.844
EUR	EUR	0.0012	0.0198	0.0047	0.0009	0.0102	0.0121	1.0009	1.0048	0.0071	0.0072	0.0013	0.0013	1.0772	1.0988	1.0882	1.1067			1062577.0	1217311.0	icd10-G47-both_sexes	icd10-N20-both_sexes	0.0097	0.0452	0.0804	0.0679	0.1118	0.1506	0.0777	1.4375
EUR	EUR	0.0034	0.007	0.0051	0.0009	0.0102	0.0141	1.0009	1.018	0.0071	0.0077	0.0013	0.0014	1.0772	1.1113	1.0882	1.1388			1062577.0	1217311.0	icd10-G47-both_sexes	icd10-N81-both_sexes	0.0097	0.1297	0.0804	0.0558	0.28	3.974e-05	0.0681	4.109
EUR	EUR	0.0091	0.0512	0.0054	0.001	0.0102	0.022	1.0009	1.0141	0.0071	0.0071	0.0013	0.0015	1.0772	1.1843	1.0882	1.2029			1062577.0	1217311.0	icd10-G47-both_sexes	icd10-R07-both_sexes	0.0097	0.0695	0.0804	0.035	0.6056	7.3691e-20	0.0664	9.1221
EUR	EUR	0.0067	0.0378	0.0047	0.001	0.0103	0.0164	1.0007	1.0179	0.0071	0.0077	0.0014	0.0015	1.0772	1.1364	1.0883	1.1571			1062577.0	1217311.0	icd10-G47-both_sexes	icd10-R10-both_sexes	0.0074	0.1139	0.0807	0.0493	0.515	1.4202e-12	0.0727	7.0821
EUR	EUR	0.004	0.017	0.0048	0.0008	0.0102	0.0053	1.0009	1.0086	0.0071	0.0066	0.0013	0.0012	1.0772	1.0466	1.0882	1.0539			1062577.0	1217311.0	icd10-G47-both_sexes	icd10-R19-both_sexes	0.0097	0.1597	0.0804	0.1232	0.5459	1.4064e-05	0.1257	4.3429
EUR	EUR	0.0055	0.0319	0.0055	0.0009	0.0102	0.0132	1.0009	1.0239	0.0071	0.0067	0.0013	0.0014	1.0772	1.127	1.0882	1.1362			1062577.0	1217311.0	icd10-G47-both_sexes	icd10-Z72-both_sexes	0.0097	0.1752	0.0804	0.049	0.4702	9.1593e-09	0.0818	5.7456
EUR	EUR	0.004	0.0413	0.0049	0.0009	0.0102	0.0108	1.0009	1.0284	0.0071	0.0082	0.0013	0.0016	1.0772	1.0895	1.0882	1.1197			1062577.0	1217311.0	icd10-G47-both_sexes	icd10-Z82-both_sexes	0.0097	0.2375	0.0804	0.0682	0.3769	9.2872e-06	0.085	4.4331
EUR	EUR	0.0085	0.0696	0.0055	0.0011	0.0102	0.0242	1.0009	1.0121	0.0071	0.0082	0.0013	0.0018	1.0772	1.194	1.0882	1.2204			1062577.0	1217311.0	icd10-G47-both_sexes	icd10-Z86-both_sexes	0.0097	0.0551	0.0804	0.0374	0.5407	1.2288e-17	0.0632	8.5502
EUR	EUR	0.008	0.0369	0.0052	0.001	0.0102	0.0154	1.0009	1.0184	0.0071	0.0082	0.0013	0.0015	1.0772	1.1364	1.0882	1.1518			1062577.0	1217311.0	icd10-G47-both_sexes	icd10-Z88-both_sexes	0.0097	0.121	0.0804	0.054	0.6354	4.5807e-17	0.0757	8.397
EUR	EUR	0.0048	0.0453	0.005	0.0009	0.0102	0.0181	1.0009	1.0101	0.0071	0.0082	0.0013	0.0018	1.0772	1.1301	1.0882	1.1632			1062577.0	1217311.0	icd10-G47-both_sexes	icd10-Z95-both_sexes	0.0097	0.062	0.0804	0.0502	0.35	2.5382e-07	0.0679	5.1549
EUR	EUR	0.011	0.0919	0.0064	0.0012	0.0102	0.0381	1.0009	1.0702	0.0071	0.0114	0.0013	0.0024	1.0772	1.2932	1.0882	1.3966			1062577.0	1217311.0	icd10-G47-both_sexes	phecode-250-both_sexes	0.0097	0.1771	0.0804	0.0288	0.5575	1.329e-21	0.0584	9.5475
EUR	EUR	0.0114	0.0919	0.0064	0.0013	0.0102	0.0402	1.0006	1.0636	0.0072	0.0111	0.0013	0.0024	1.0772	1.2966	1.088	1.4065			1062577.0	1217311.0	icd10-G47-both_sexes	phecode-250.2-both_sexes	0.0071	0.1564	0.0824	0.0272	0.5626	3.2928e-24	0.0554	10.1506
EUR	EUR	0.0085	0.0739	0.0055	0.0011	0.0102	0.0328	1.0009	1.0285	0.0071	0.0125	0.0013	0.0025	1.0772	1.2398	1.0882	1.3087			1062577.0	1217311.0	icd10-G47-both_sexes	phecode-272-both_sexes	0.0097	0.0924	0.0804	0.0404	0.4623	1.213e-16	0.0558	8.2818
EUR	EUR	0.0085	0.0741	0.0054	0.0011	0.0102	0.0333	1.0009	1.0361	0.0071	0.0126	0.0013	0.0026	1.0772	1.2498	1.0882	1.3202			1062577.0	1217311.0	icd10-G47-both_sexes	phecode-272.1-both_sexes	0.0097	0.1128	0.0805	0.0393	0.4615	1.0489e-16	0.0556	8.2991
EUR	EUR	0.0082	0.0715	0.0052	0.0011	0.0102	0.0311	1.0009	1.0273	0.0071	0.0128	0.0013	0.0025	1.0772	1.2267	1.0882	1.2919			1062577.0	1217311.0	icd10-G47-both_sexes	phecode-272.11-both_sexes	0.0097	0.0936	0.0804	0.0437	0.4614	5.6327e-16	0.057	8.097
EUR	EUR	0.0117	0.1516	0.0054	0.0011	0.0102	0.0294	1.0009	1.0112	0.0071	0.0084	0.0013	0.0019	1.0772	1.2299	1.0882	1.2673			1062577.0	1217311.0	icd10-G47-both_sexes	phecode-278-both_sexes	0.0097	0.042	0.0804	0.0313	0.6739	4.1004e-32	0.0571	11.7959
EUR	EUR	0.0116	0.1523	0.0053	0.0011	0.0102	0.0291	1.0009	1.017	0.0071	0.0084	0.0013	0.0019	1.0772	1.2332	1.0882	1.271			1062577.0	1217311.0	icd10-G47-both_sexes	phecode-278.1-both_sexes	0.0097	0.0627	0.0804	0.031	0.675	5.561e-32	0.0573	11.7702
EUR	EUR	0.004	0.0595	0.0053	0.0009	0.0102	0.0107	1.0009	1.0132	0.0071	0.0072	0.0013	0.0014	1.0772	1.1019	1.0882	1.0965			1062577.0	1217311.0	icd10-G47-both_sexes	phecode-300-both_sexes	0.0097	0.1368	0.0804	0.0751	0.381	1.2144e-05	0.0871	4.375
EUR	EUR	0.0037	0.0573	0.0053	0.0009	0.0102	0.0099	1.0009	1.0102	0.0071	0.0072	0.0013	0.0014	1.0772	1.0926	1.0882	1.0876			1062577.0	1217311.0	icd10-G47-both_sexes	phecode-300.1-both_sexes	0.0097	0.1164	0.0804	0.0818	0.3662	6.0233e-05	0.0913	4.0119
EUR	EUR	0.0071	0.0654	0.0055	0.0011	0.0102	0.0232	1.0009	1.0131	0.0071	0.0077	0.0013	0.0017	1.0772	1.1811	1.0882	1.2085			1062577.0	1217311.0	icd10-G47-both_sexes	phecode-306-both_sexes	0.0097	0.0627	0.0804	0.0371	0.4614	6.4421e-13	0.0642	7.1908
EUR	EUR	0.0028	0.0244	0.0052	0.0009	0.0102	0.0134	1.0009	0.9966	0.0071	0.007	0.0013	0.0013	1.0772	1.0926	1.0882	1.1069		Ratio < 0, possibly indicating GC correction	1062577.0	1217311.0	icd10-G47-both_sexes	phecode-317-both_sexes	0.0097		0.0804		0.2437	0.0011	0.0746	3.2649
EUR	EUR	0.0061	0.0337	0.0055	0.0011	0.0102	0.0206	1.0009	1.0127	0.0071	0.0072	0.0013	0.0016	1.0772	1.1619	1.0882	1.1856			1062577.0	1217311.0	icd10-G47-both_sexes	phecode-318-both_sexes	0.0097	0.0684	0.0804	0.0389	0.4205	2.9609e-09	0.0709	5.9338
EUR	EUR	0.0103	0.9953	0.007	0.0013	0.0102	0.0103	1.0009	0.9999	0.0071	0.007	0.0013	0.0014	1.0772	1.0741	1.0882	1.088		Ratio < 0, possibly indicating GC correction	1062577.0	1217311.0	icd10-G47-both_sexes	phecode-327-both_sexes	0.0097		0.0804		1.0001	0.0	0.0005	1941.3615
EUR	EUR	0.0105	0.9269	0.0072	0.0013	0.0102	0.0108	1.0009	0.9999	0.0071	0.0078	0.0013	0.0014	1.0772	1.0864	1.0882	1.0926		Ratio < 0, possibly indicating GC correction	1062577.0	1217311.0	icd10-G47-both_sexes	phecode-327.3-both_sexes	0.0097		0.0804		1.0005	0.0	0.0072	138.2199
EUR	EUR	0.0128	0.1061	0.007	0.0016	0.0102	0.0766	1.0009	1.0962	0.0071	0.0163	0.0013	0.0038	1.0772	1.5217	1.0882	1.7739			1062577.0	1217311.0	icd10-G47-both_sexes	phecode-401-both_sexes	0.0097	0.1243	0.0804	0.021	0.4566	1.9043e-22	0.0469	9.7468
EUR	EUR	0.0128	0.1056	0.0069	0.0016	0.0102	0.0765	1.0009	1.0938	0.0071	0.0162	0.0013	0.0038	1.0772	1.5181	1.0882	1.7708			1062577.0	1217311.0	icd10-G47-both_sexes	phecode-401.1-both_sexes	0.0097	0.1217	0.0804	0.0211	0.4581	1.5688e-22	0.0469	9.7664
EUR	EUR	0.0069	0.0702	0.0057	0.0011	0.0102	0.036	1.0009	1.03	0.0071	0.0099	0.0013	0.0024	1.0772	1.2464	1.0882	1.3343			1062577.0	1217311.0	icd10-G47-both_sexes	phecode-411-both_sexes	0.0097	0.0896	0.0804	0.0295	0.3599	8.778e-11	0.0555	6.4866
EUR	EUR	0.0036	0.0372	0.0054	0.001	0.0102	0.0121	1.0007	1.0016	0.0071	0.0079	0.0014	0.0015	1.0772	1.0802	1.0883	1.0966			1062577.0	1217311.0	icd10-G47-both_sexes	phecode-411.1-both_sexes	0.0084	0.0167	0.0808	0.0823	0.3274	0.0004	0.0928	3.5295
EUR	EUR	0.004	0.0532	0.0055	0.0011	0.0102	0.026	1.0009	1.0068	0.0071	0.0086	0.0013	0.0021	1.0772	1.1651	1.0882	1.2157			1062577.0	1217311.0	icd10-G47-both_sexes	phecode-411.2-both_sexes	0.0097	0.0314	0.0804	0.0397	0.2467	0.0001	0.0645	3.8229
EUR	EUR	0.0068	0.0643	0.0057	0.001	0.0102	0.0297	1.0009	1.0277	0.0071	0.0083	0.0013	0.0021	1.0772	1.2201	1.0882	1.2677			1062577.0	1217311.0	icd10-G47-both_sexes	phecode-411.3-both_sexes	0.0097	0.1037	0.0804	0.0308	0.3893	9.1082e-11	0.0601	6.4811
EUR	EUR	0.005	0.0525	0.0057	0.0011	0.0102	0.0345	1.0009	1.0309	0.0071	0.0102	0.0013	0.0028	1.0772	1.2201	1.0882	1.3147			1062577.0	1217311.0	icd10-G47-both_sexes	phecode-411.4-both_sexes	0.0097	0.0982	0.0804	0.0324	0.2688	1.8977e-06	0.0564	4.764
EUR	EUR	0.0068	0.0629	0.0059	0.0011	0.0102	0.037	1.0009	1.021	0.0071	0.0102	0.0013	0.0026	1.0772	1.2431	1.0882	1.3308			1062577.0	1217311.0	icd10-G47-both_sexes	phecode-411.8-both_sexes	0.0097	0.0634	0.0804	0.031	0.3508	3.1407e-10	0.0558	6.2917
EUR	EUR	0.0089	0.0499	0.0053	0.001	0.0102	0.0216	1.0009	1.0189	0.0071	0.0072	0.0013	0.0015	1.0772	1.1843	1.0882	1.2021			1062577.0	1217311.0	icd10-G47-both_sexes	phecode-418-both_sexes	0.0097	0.0935	0.0804	0.0356	0.6009	3.7898e-19	0.0672	8.9429
EUR	EUR	0.0033	0.0026	0.0056	0.0011	0.0102	0.0254	1.0009	1.0305	0.0071	0.0146	0.0013	0.0023	1.0772	1.1715	1.0882	1.2386			1062577.0	1217311.0	icd10-G47-both_sexes	phecode-454-both_sexes	0.0097	0.1277	0.0804	0.0611	0.208	0.0034	0.0711	2.9259
EUR	EUR	0.0033	0.0016	0.0057	0.0011	0.0102	0.0256	1.0009	1.0383	0.0071	0.0154	0.0013	0.0024	1.0772	1.1779	1.0882	1.2476			1062577.0	1217311.0	icd10-G47-both_sexes	phecode-454.1-both_sexes	0.0097	0.1548	0.0804	0.0623	0.2028	0.0045	0.0715	2.8373
EUR	EUR	0.007	0.0487	0.0051	0.0009	0.0102	0.0104	1.0009	1.0151	0.0071	0.007	0.0013	0.0014	1.0772	1.0957	1.0882	1.103			1062577.0	1217311.0	icd10-G47-both_sexes	phecode-459-both_sexes	0.0097	0.1464	0.0804	0.0681	0.6785	6.1849e-13	0.0943	7.1963
EUR	EUR	0.003	0.0033	0.0051	0.001	0.0102	0.0101	1.0009	1.007	0.0071	0.009	0.0013	0.0019	1.0772	1.0588	1.0882	1.0901			1062577.0	1217311.0	icd10-G47-both_sexes	phecode-471-both_sexes	0.0097	0.0773	0.0804	0.0994	0.2982	0.0023	0.0976	3.0547
EUR	EUR	0.0082	0.0572	0.0055	0.0011	0.0102	0.0357	1.0009	1.0377	0.0071	0.0123	0.0013	0.0031	1.0772	1.2398	1.0882	1.3409			1062577.0	1217311.0	icd10-G47-both_sexes	phecode-495-both_sexes	0.0097	0.1107	0.0804	0.0359	0.4282	1.1853e-13	0.0577	7.4184
EUR	EUR	0.0073	0.0671	0.0054	0.0012	0.0102	0.0206	1.0009	1.0108	0.0071	0.0089	0.0013	0.0022	1.0772	1.1491	1.0882	1.1777			1062577.0	1217311.0	icd10-G47-both_sexes	phecode-496.2-both_sexes	0.0097	0.0606	0.0804	0.0499	0.5037	2.4535e-12	0.0719	7.0059
EUR	EUR	0.0073	0.0668	0.0055	0.0012	0.0102	0.0206	1.0009	1.0116	0.0071	0.009	0.0013	0.0022	1.0772	1.1491	1.0882	1.1784			1062577.0	1217311.0	icd10-G47-both_sexes	phecode-496.21-both_sexes	0.0097	0.0651	0.0804	0.0507	0.4999	2.2539e-12	0.0712	7.0178
EUR	EUR	0.0082	0.0381	0.0056	0.0011	0.0102	0.0248	1.0009	1.0411	0.0071	0.0082	0.0013	0.0016	1.0772	1.2234	1.0882	1.2486			1062577.0	1217311.0	icd10-G47-both_sexes	phecode-530-both_sexes	0.0097	0.1652	0.0804	0.0332	0.5131	2.0993e-14	0.0671	7.6444
EUR	EUR	0.008	0.037	0.0055	0.0011	0.0102	0.0251	1.0009	1.0307	0.0071	0.0079	0.0013	0.0016	1.0772	1.2103	1.0882	1.2392			1062577.0	1217311.0	icd10-G47-both_sexes	phecode-530.1-both_sexes	0.0097	0.1285	0.0804	0.0332	0.5021	1.6606e-14	0.0654	7.6745
EUR	EUR	0.0075	0.0356	0.0054	0.0011	0.0102	0.0204	1.0009	1.0179	0.0071	0.0079	0.0013	0.0016	1.0772	1.1683	1.0882	1.1839			1062577.0	1217311.0	icd10-G47-both_sexes	phecode-530.11-both_sexes	0.0097	0.0972	0.0804	0.043	0.5194	2.8486e-12	0.0744	6.985
EUR	EUR	0.0065	0.0361	0.0054	0.001	0.0102	0.0168	1.0009	1.009	0.0071	0.0073	0.0013	0.0015	1.0772	1.1396	1.0882	1.1524			1062577.0	1217311.0	icd10-G47-both_sexes	phecode-535-both_sexes	0.0097	0.0592	0.0804	0.0479	0.4984	9.7498e-12	0.0732	6.8101
EUR	EUR	0.0068	0.0291	0.0054	0.0009	0.0102	0.0258	1.0009	1.0346	0.0071	0.0088	0.0013	0.0021	1.0772	1.2038	1.0882	1.252			1062577.0	1217311.0	icd10-G47-both_sexes	phecode-550-both_sexes	0.0097	0.1373	0.0804	0.0348	0.4221	9.4355e-12	0.0619	6.8149
EUR	EUR	0.0077	0.0293	0.0057	0.0011	0.0102	0.0279	1.0009	1.0311	0.0071	0.0084	0.0013	0.0018	1.0772	1.2201	1.0882	1.2549			1062577.0	1217311.0	icd10-G47-both_sexes	phecode-550.2-both_sexes	0.0097	0.1222	0.0804	0.0328	0.455	1.2219e-13	0.0614	7.4144
EUR	EUR	0.0039	0.0372	0.0054	0.001	0.0102	0.0101	1.0009	1.0079	0.0071	0.0074	0.0013	0.0018	1.0772	1.0679	1.0882	1.0829			1062577.0	1217311.0	icd10-G47-both_sexes	phecode-550.4-both_sexes	0.0097	0.0952	0.0804	0.0897	0.3801	8.3359e-05	0.0966	3.9345
EUR	EUR	0.0054	0.032	0.0052	0.001	0.0102	0.0129	1.0009	1.0042	0.0071	0.0067	0.0013	0.0017	1.0772	1.0864	1.0882	1.095			1062577.0	1217311.0	icd10-G47-both_sexes	phecode-558-both_sexes	0.0097	0.0439	0.0804	0.071	0.4691	4.0589e-08	0.0855	5.4883
EUR	EUR	0.008	0.0356	0.0058	0.0012	0.0102	0.0437	1.0009	1.0188	0.0071	0.0115	0.0013	0.0026	1.0772	1.2597	1.0882	1.3468			1062577.0	1217311.0	icd10-G47-both_sexes	phecode-562-both_sexes	0.0097	0.0543	0.0804	0.0331	0.3777	1.2212e-10	0.0587	6.4367
EUR	EUR	0.008	0.0354	0.0058	0.0012	0.0102	0.0437	1.0009	1.0199	0.0071	0.0115	0.0013	0.0026	1.0772	1.2631	1.0882	1.3479			1062577.0	1217311.0	icd10-G47-both_sexes	phecode-562.1-both_sexes	0.0097	0.0573	0.0804	0.0331	0.3772	1.2097e-10	0.0586	6.4381
EUR	EUR	0.0082	0.0462	0.0052	0.001	0.0102	0.0179	1.0009	1.0107	0.0071	0.0073	0.0013	0.0016	1.0772	1.1364	1.0882	1.1452			1062577.0	1217311.0	icd10-G47-both_sexes	phecode-564-both_sexes	0.0097	0.0739	0.0804	0.0503	0.6048	4.5741e-15	0.0772	7.8381
EUR	EUR	0.0053	0.0283	0.0056	0.0011	0.0102	0.0191	1.0009	1.0223	0.0071	0.0099	0.0013	0.002	1.0772	1.1364	1.0882	1.1862			1062577.0	1217311.0	icd10-G47-both_sexes	phecode-574-both_sexes	0.0097	0.1195	0.0804	0.0534	0.3814	1.1514e-05	0.087	4.3866
EUR	EUR	0.0049	0.0269	0.0055	0.0011	0.0102	0.0175	1.0009	1.02	0.0071	0.0099	0.0013	0.0019	1.0772	1.1301	1.0882	1.1686			1062577.0	1217311.0	icd10-G47-both_sexes	phecode-574.1-both_sexes	0.0097	0.1183	0.0804	0.0588	0.3639	4.048e-05	0.0886	4.1047
EUR	EUR	0.001	0.0201	0.0042	0.0008	0.0102	0.0095	1.0009	1.0009	0.0071	0.0074	0.0013	0.0013	1.0772	1.0741	1.0882	1.0797			1062577.0	1217311.0	icd10-G47-both_sexes	phecode-594.1-both_sexes	0.0097	0.0115	0.0804	0.0929	0.1043	0.2163	0.0844	1.2365
EUR	EUR	0.0039	0.0203	0.0051	0.001	0.0102	0.0087	1.0009	1.0034	0.0071	0.0075	0.0013	0.0015	1.0772	1.0649	1.0882	1.0703			1062577.0	1217311.0	icd10-G47-both_sexes	phecode-714.1-both_sexes	0.0097	0.0482	0.0804	0.1062	0.419	5.7228e-05	0.1041	4.024
EUR	EUR	0.0106	0.0603	0.0054	0.0011	0.0102	0.0357	1.0009	1.0322	0.0071	0.0084	0.0013	0.0019	1.0772	1.2831	1.0882	1.3338			1062577.0	1217311.0	icd10-G47-both_sexes	phecode-716-both_sexes	0.0097	0.0965	0.0804	0.0251	0.5582	4.6392e-23	0.0564	9.8892
EUR	EUR	0.0076	0.0493	0.0052	0.001	0.0102	0.0261	1.0009	1.0214	0.0071	0.0082	0.0013	0.0018	1.0772	1.1973	1.0882	1.2313			1062577.0	1217311.0	icd10-G47-both_sexes	phecode-716.2-both_sexes	0.0097	0.0924	0.0804	0.0355	0.4634	3.2765e-13	0.0636	7.2825
EUR	EUR	0.0107	0.0598	0.0054	0.0011	0.0102	0.0357	1.0009	1.032	0.0071	0.0083	0.0013	0.0019	1.0772	1.2831	1.0882	1.3342			1062577.0	1217311.0	icd10-G47-both_sexes	phecode-716.9-both_sexes	0.0097	0.0958	0.0804	0.0249	0.5623	3.2741e-23	0.0567	9.924
EUR	EUR	0.006	0.02	0.0049	0.001	0.0102	0.0105	1.0009	1.0008	0.0071	0.0068	0.0013	0.0014	1.0772	1.0802	1.0882	1.0882			1062577.0	1217311.0	icd10-G47-both_sexes	phecode-720-both_sexes	0.0097	0.0088	0.0804	0.0775	0.5776	5.0261e-09	0.0988	5.8463
EUR	EUR	0.0046	0.029	0.0049	0.0009	0.0102	0.0089	1.0009	1.02	0.0071	0.0068	0.0013	0.0012	1.0772	1.0895	1.0882	1.0947			1062577.0	1217311.0	icd10-G47-both_sexes	phecode-722-both_sexes	0.0097	0.2115	0.0804	0.0714	0.4772	1.1634e-06	0.0982	4.8618
EUR	EUR	0.0064	0.0276	0.0055	0.0011	0.0102	0.0166	1.0009	0.9969	0.0071	0.007	0.0013	0.0015	1.0772	1.1238	1.0882	1.1351		Ratio < 0, possibly indicating GC correction	1062577.0	1217311.0	icd10-G47-both_sexes	phecode-726-both_sexes	0.0097		0.0804		0.4935	8.8589e-11	0.0761	6.4852
EUR	EUR	0.0024	0.0108	0.0046	0.0009	0.0102	0.0103	1.0008	0.9932	0.0071	0.0066	0.0013	0.0013	1.0772	1.071	1.0882	1.0802		Ratio < 0, possibly indicating GC correction	1062577.0	1217311.0	icd10-G47-both_sexes	phecode-735.2-both_sexes	0.0087		0.0805		0.2308	0.0053	0.0828	2.7869
EUR	EUR	0.0018	0.004	0.0052	0.0009	0.0102	0.0149	1.0009	1.0058	0.0071	0.0083	0.0013	0.0016	1.0772	1.1113	1.0882	1.1302			1062577.0	1217311.0	icd10-G47-both_sexes	phecode-735.3-both_sexes	0.0097	0.0448	0.0804	0.0638	0.1457	0.0537	0.0755	1.9289
EUR	EUR	0.0078	0.0448	0.0058	0.0013	0.0102	0.0243	1.0009	1.024	0.0071	0.0115	0.0013	0.0028	1.0772	1.1843	1.0882	1.2414			1062577.0	1217311.0	icd10-G47-both_sexes	phecode-740-both_sexes	0.0097	0.0992	0.0804	0.0477	0.4953	3.423e-14	0.0653	7.5812
EUR	EUR	0.0057	0.0261	0.0056	0.0012	0.0102	0.0216	1.0009	1.0266	0.0071	0.0103	0.0013	0.0024	1.0772	1.1619	1.0882	1.2105			1062577.0	1217311.0	icd10-G47-both_sexes	phecode-740.1-both_sexes	0.0097	0.1262	0.0804	0.0487	0.3869	6.3634e-08	0.0715	5.4083
EUR	EUR	0.0072	0.0467	0.0053	0.0012	0.0102	0.0158	1.0009	1.0022	0.0071	0.0094	0.0013	0.0022	1.0772	1.1207	1.0882	1.1369			1062577.0	1217311.0	icd10-G47-both_sexes	phecode-740.9-both_sexes	0.0097	0.0164	0.0804	0.0685	0.565	1.9016e-13	0.0768	7.3555
EUR	EUR	0.0009	0.0207	0.0053	0.001	0.0102	0.0103	1.0009	1.0051	0.0071	0.0087	0.0013	0.0017	1.0772	1.0741	1.0882	1.0945			1062577.0	1217311.0	icd10-G47-both_sexes	phecode-743.1-both_sexes	0.0097	0.054	0.0804	0.0921	0.0834	0.3737	0.0938	0.8895
EUR	EUR	0.0008	0.0208	0.0053	0.001	0.0102	0.0102	1.0009	1.0045	0.0071	0.0087	0.0013	0.0017	1.0772	1.0741	1.0882	1.0936			1062577.0	1217311.0	icd10-G47-both_sexes	phecode-743.11-both_sexes	0.0097	0.0483	0.0804	0.0932	0.0821	0.3813	0.0938	0.8755
EUR	EUR	0.006	0.0556	0.0055	0.001	0.0102	0.0157	1.0009	1.0187	0.0071	0.0074	0.0013	0.0015	1.0772	1.1428	1.0882	1.1525			1062577.0	1217311.0	icd10-G47-both_sexes	phecode-760-both_sexes	0.0097	0.1226	0.0804	0.0488	0.4744	5.1137e-11	0.0722	6.5676
EUR	EUR	0.0069	0.0374	0.0048	0.001	0.0102	0.0196	1.0009	1.0135	0.0071	0.008	0.0013	0.0016	1.0772	1.1459	1.0882	1.1796			1062577.0	1217311.0	icd10-G47-both_sexes	phecode-785-both_sexes	0.0097	0.0753	0.0804	0.0447	0.4869	5.4935e-13	0.0675	7.2125
EUR	EUR	0.0013	0.031	0.0053	0.001	0.0102	0.009	1.0009	1.0099	0.0071	0.0074	0.0013	0.0014	1.0772	1.0772	1.0882	1.0861			1062577.0	1217311.0	icd10-G47-both_sexes	phecode-788-both_sexes	0.0097	0.1144	0.0804	0.0859	0.1312	0.1989	0.1021	1.2848
EUR	EUR	0.005	0.0225	0.0052	0.001	0.0102	0.0156	1.0009	1.0125	0.0071	0.0076	0.0013	0.0017	1.0772	1.1238	1.0882	1.147			1062577.0	1217311.0	icd10-G47-both_sexes	phecode-835-both_sexes	0.0097	0.0847	0.0804	0.052	0.3964	9.098e-08	0.0742	5.3439
EUR	EUR	0.007	0.0331	0.0049	0.001	0.0102	0.0125	1.0009	1.0137	0.0071	0.0075	0.0013	0.0014	1.0772	1.0988	1.0882	1.1179			1062577.0	1217311.0	icd10-G47-both_sexes	phecode-960-both_sexes	0.0097	0.1158	0.0804	0.0632	0.6182	3.1482e-14	0.0814	7.5921
EUR	EUR	0.0069	0.0292	0.0048	0.001	0.0102	0.0115	1.0009	1.0068	0.0071	0.0074	0.0013	0.0014	1.0772	1.0926	1.0882	1.1026			1062577.0	1217311.0	icd10-G47-both_sexes	phecode-960.2-both_sexes	0.0097	0.0659	0.0804	0.0726	0.64	1.9689e-13	0.0871	7.3509
EUR	EUR	0.0037	0.022	0.0049	0.0009	0.0102	0.009	1.0009	1.0139	0.0072	0.0067	0.0014	0.0012	1.0772	1.0864	1.0881	1.091			1062577.0	1217311.0	icd10-G47-both_sexes	prescriptions-GABA_agonist|sedative-both_sexes	0.0098	0.153	0.0813	0.0732	0.3863	6.585e-05	0.0968	3.9908
EUR	EUR	0.0043	0.0309	0.0045	0.0009	0.0102	0.0103	1.0009	1.0348	0.0072	0.0071	0.0013	0.0013	1.0772	1.1144	1.0882	1.1226			1062577.0	1217311.0	icd10-G47-both_sexes	prescriptions-SSRI|selective_serotonin_re-uptake_inhibitor-both_sexes	0.0099	0.2839	0.0818	0.0576	0.4219	7.4126e-07	0.0852	4.9502
EUR	EUR	0.0054	0.0313	0.0051	0.0009	0.0102	0.0157	1.0009	1.0571	0.0071	0.0086	0.0013	0.0018	1.0772	1.1619	1.0882	1.194			1062577.0	1217311.0	icd10-G47-both_sexes	prescriptions-albuterol-both_sexes	0.0097	0.2944	0.0804	0.0441	0.4263	2.8708e-09	0.0718	5.9388
EUR	EUR	0.0057	0.0251	0.0049	0.001	0.0102	0.0067	1.0009	1.0162	0.0071	0.007	0.0013	0.0011	1.0772	1.071	1.0882	1.0739			1062577.0	1217311.0	icd10-G47-both_sexes	prescriptions-alpha1-antagonist|alpha_blocker-both_sexes	0.0097	0.2195	0.0804	0.0942	0.6925	4.9416e-09	0.1184	5.8491
EUR	EUR	0.0049	0.0215	0.0048	0.0009	0.0102	0.0058	1.0009	1.063	0.0071	0.0069	0.0013	0.0012	1.0772	1.1113	1.0882	1.1123			1062577.0	1217311.0	icd10-G47-both_sexes	prescriptions-amoxicillin_clavulanic_acid-both_sexes	0.0097	0.5612	0.0804	0.0616	0.6391	9.2282e-07	0.1302	4.9074
EUR	EUR	0.005	0.0323	0.0054	0.001	0.0102	0.0088	1.0009	1.0192	0.0071	0.0073	0.0013	0.0012	1.0772	1.0926	1.0882	1.0949			1062577.0	1217311.0	icd10-G47-both_sexes	prescriptions-anticonvulsant|voltage-gated_calcium_channel_inhibitor|neuropathy-both_sexes	0.0097	0.2026	0.0804	0.0774	0.5325	2.318e-07	0.103	5.1718
EUR	EUR	0.0074	0.0465	0.0058	0.0012	0.0102	0.0142	1.0009	1.0868	0.0071	0.0082	0.0013	0.0015	1.0772	1.1973	1.0882	1.2079			1062577.0	1217311.0	icd10-G47-both_sexes	prescriptions-antipyretic-both_sexes	0.0097	0.4174	0.0804	0.0396	0.6135	2.3012e-11	0.0918	6.6855
EUR	EUR	0.0027	0.0189	0.0049	0.0009	0.0102	0.008	1.0009	1.0292	0.0071	0.0075	0.0013	0.0013	1.0772	1.0895	1.0882	1.0998			1062577.0	1217311.0	icd10-G47-both_sexes	prescriptions-antispasmodic-both_sexes	0.0097	0.2927	0.0804	0.0754	0.2958	0.0041	0.1031	2.8697
EUR	EUR	0.0066	0.0266	0.0055	0.0011	0.0102	0.0224	1.0009	1.056	0.0071	0.0085	0.0013	0.0019	1.0772	1.207	1.0882	1.2493			1062577.0	1217311.0	icd10-G47-both_sexes	prescriptions-bendroflumethiazide-both_sexes	0.0097	0.2246	0.0804	0.0343	0.435	4.0581e-10	0.0696	6.2518
EUR	EUR	0.0049	0.0215	0.0048	0.0009	0.0102	0.0058	1.0009	1.063	0.0071	0.0069	0.0013	0.0012	1.0772	1.1113	1.0882	1.1123			1062577.0	1217311.0	icd10-G47-both_sexes	prescriptions-beta-lactam_antibiotic|beta-lactamase_inhibitor|antibiotic-both_sexes	0.0097	0.5612	0.0804	0.0617	0.6391	9.2285e-07	0.1302	4.9074
EUR	EUR	0.0054	0.0313	0.0051	0.0009	0.0102	0.0157	1.0009	1.0571	0.0071	0.0086	0.0013	0.0018	1.0772	1.1619	1.0882	1.194			1062577.0	1217311.0	icd10-G47-both_sexes	prescriptions-beta2-agonist|bronchodilator|asthma-both_sexes	0.0097	0.2944	0.0804	0.0441	0.4263	2.8707e-09	0.0718	5.9388
EUR	EUR	0.0073	0.053	0.0057	0.0012	0.0102	0.0189	1.0009	1.0408	0.0071	0.0086	0.0013	0.0015	1.0772	1.1811	1.0882	1.2031			1062577.0	1217311.0	icd10-G47-both_sexes	prescriptions-biguanides|diabetes-both_sexes	0.0097	0.2008	0.0804	0.0425	0.5279	1.5412e-11	0.0783	6.744
EUR	EUR	0.0046	0.032	0.0052	0.001	0.0102	0.0094	1.0009	1.0293	0.0071	0.0071	0.0013	0.0015	1.0772	1.105	1.0882	1.1097			1062577.0	1217311.0	icd10-G47-both_sexes	prescriptions-citalopram-both_sexes	0.0097	0.2668	0.0804	0.0649	0.4718	2.5053e-06	0.1002	4.7077
EUR	EUR	0.0048	0.0239	0.0049	0.0009	0.0102	0.0071	1.0009	1.044	0.0071	0.0076	0.0013	0.0014	1.0772	1.0957	1.0882	1.1055			1062577.0	1217311.0	icd10-G47-both_sexes	prescriptions-clarithromycin-both_sexes	0.0097	0.4167	0.0804	0.072	0.5687	4.1861e-07	0.1124	5.0603
EUR	EUR	0.0038	0.0171	0.0055	0.001	0.0102	0.0075	1.0009	1.0446	0.0071	0.0081	0.0013	0.0013	1.0772	1.1082	1.0882	1.1088			1062577.0	1217311.0	icd10-G47-both_sexes	prescriptions-corticosteroid|aminoglycoside_antibiotic|antibiotic-both_sexes	0.0097	0.4097	0.0804	0.0749	0.4352	0.0001	0.1119	3.8892
EUR	EUR	0.0038	0.0171	0.0055	0.001	0.0102	0.0075	1.0009	1.0446	0.0071	0.0081	0.0013	0.0013	1.0772	1.1082	1.0882	1.1088			1062577.0	1217311.0	icd10-G47-both_sexes	prescriptions-dexamethasone_acetic_acid_neomycin-both_sexes	0.0097	0.4097	0.0804	0.0749	0.4352	0.0001	0.1119	3.8892
EUR	EUR	0.0043	0.0212	0.0052	0.0009	0.0102	0.0089	1.0009	1.0466	0.0071	0.007	0.0013	0.0012	1.0772	1.1301	1.0882	1.1249			1062577.0	1217311.0	icd10-G47-both_sexes	prescriptions-diazepam-both_sexes	0.0097	0.3734	0.0804	0.0564	0.4542	1.6318e-06	0.0947	4.7944
EUR	EUR	0.0053	0.0308	0.0051	0.001	0.0102	0.008	1.0009	1.0103	0.0071	0.0069	0.0013	0.0012	1.0772	1.0741	1.0882	1.0789			1062577.0	1217311.0	icd10-G47-both_sexes	prescriptions-doxazosin-both_sexes	0.0097	0.1303	0.0804	0.0878	0.5901	4.0164e-08	0.1075	5.4901
EUR	EUR	0.0043	0.0309	0.0046	0.0009	0.0102	0.0103	1.0009	1.0349	0.0071	0.0068	0.0013	0.0013	1.0772	1.1144	1.0882	1.123			1062577.0	1217311.0	icd10-G47-both_sexes	prescriptions-fluoxetine-both_sexes	0.0097	0.2835	0.0804	0.0555	0.4202	2.355e-06	0.089	4.7203
EUR	EUR	0.005	0.0323	0.0054	0.001	0.0102	0.0088	1.0009	1.0192	0.0071	0.0073	0.0013	0.0012	1.0772	1.0926	1.0882	1.0949			1062577.0	1217311.0	icd10-G47-both_sexes	prescriptions-gabapentin-both_sexes	0.0097	0.2026	0.0804	0.0774	0.5325	2.3181e-07	0.103	5.1718
EUR	EUR	0.0019	0.0284	0.005	0.0009	0.0102	0.0068	1.0009	1.061	0.0071	0.007	0.0013	0.0012	1.0772	1.1175	1.0882	1.1183			1062577.0	1217311.0	icd10-G47-both_sexes	prescriptions-hydrocortisone-both_sexes	0.0097	0.5159	0.0804	0.0593	0.2279	0.035	0.1081	2.1085
EUR	EUR	0.0258	1.0247	0.008	0.0019	0.0258	0.0258	1.0247	1.0247	0.008	0.008	0.0019	0.0019	1.2038	1.2038	1.2418	1.2418			1062577.0	1217311.0	icd10-I20-both_sexes	icd10-I20-both_sexes	0.102	0.102	0.033	0.033	1.0	0.0	1.1497e-07	8698191.9971
EUR	EUR	0.0311	0.6243	0.0078	0.0021	0.0258	0.0357	1.0246	1.0192	0.008	0.0102	0.0019	0.0026	1.2038	1.2398	1.2418	1.3243			1062577.0	1217311.0	icd10-I20-both_sexes	icd10-I25-both_sexes	0.1018	0.0591	0.033	0.0315	1.0235	0.0	0.0155	66.1454
EUR	EUR	0.0012	0.0053	0.0057	0.0011	0.0258	0.0219	1.0247	1.0334	0.008	0.0146	0.0019	0.0022	1.2038	1.1651	1.2418	1.227			1062577.0	1217311.0	icd10-I20-both_sexes	icd10-I83-both_sexes	0.102	0.147	0.033	0.0644	0.0501	0.2931	0.0476	1.0514
EUR	EUR	0.0006	0.0029	0.0055	0.001	0.0258	0.0091	1.0247	1.0076	0.008	0.0086	0.0019	0.0017	1.2038	1.0557	1.2418	1.0856			1062577.0	1217311.0	icd10-I20-both_sexes	icd10-J33-both_sexes	0.102	0.0885	0.033	0.101	0.0386	0.5559	0.0655	0.589
EUR	EUR	0.0124	0.1168	0.0058	0.0013	0.0258	0.018	1.0247	1.0116	0.008	0.009	0.0019	0.002	1.2038	1.1428	1.2418	1.1676			1062577.0	1217311.0	icd10-I20-both_sexes	icd10-J44-both_sexes	0.102	0.0691	0.033	0.0537	0.5777	2.3908e-18	0.0661	8.7371
EUR	EUR	0.0103	0.0807	0.0057	0.0013	0.0258	0.0333	1.0247	1.0265	0.008	0.0119	0.0019	0.0029	1.2038	1.2168	1.2418	1.316			1062577.0	1217311.0	icd10-I20-both_sexes	icd10-J45-both_sexes	0.102	0.0838	0.033	0.0378	0.35	5.196e-16	0.0432	8.1068
EUR	EUR	0.0099	0.0916	0.0056	0.0012	0.0258	0.018	1.0247	1.0166	0.008	0.0078	0.0019	0.0015	1.2038	1.1587	1.2418	1.1702			1062577.0	1217311.0	icd10-I20-both_sexes	icd10-K21-both_sexes	0.102	0.0978	0.033	0.046	0.4594	1.2703e-20	0.0493	9.3107
EUR	EUR	0.0049	0.0439	0.0052	0.001	0.0258	0.0099	1.0247	1.0175	0.008	0.0079	0.0019	0.0013	1.2038	1.0895	1.2418	1.1033			1062577.0	1217311.0	icd10-I20-both_sexes	icd10-K22-both_sexes	0.102	0.1697	0.033	0.0764	0.3078	1.6192e-06	0.0642	4.7959
EUR	EUR	0.0115	0.0933	0.0058	0.0011	0.0258	0.0161	1.0247	1.0127	0.008	0.0072	0.0019	0.0015	1.2038	1.1396	1.2418	1.1514			1062577.0	1217311.0	icd10-I20-both_sexes	icd10-K29-both_sexes	0.102	0.0837	0.033	0.0478	0.5631	2.293e-31	0.0483	11.6501
EUR	EUR	-0.0003	0.0056	0.0061	0.0011	0.0258	0.0222	1.0248	1.0081	0.008	0.0086	0.0019	0.0025	1.2038	1.1396	1.2418	1.1959			1062577.0	1217311.0	icd10-I20-both_sexes	icd10-K40-both_sexes	0.1026	0.0412	0.0329	0.0438	-0.012	0.7995	0.0471	-0.254
EUR	EUR	0.0115	0.0727	0.0059	0.0012	0.0258	0.0255	1.0247	1.0258	0.008	0.0083	0.0019	0.0016	1.2038	1.2103	1.2418	1.2424			1062577.0	1217311.0	icd10-I20-both_sexes	icd10-K44-both_sexes	0.102	0.1063	0.033	0.0341	0.4481	5.0668e-25	0.0434	10.3317
EUR	EUR	0.0066	0.0645	0.0051	0.001	0.0258	0.0086	1.0247	1.0022	0.008	0.0064	0.0019	0.0013	1.2038	1.0679	1.2418	1.0756			1062577.0	1217311.0	icd10-I20-both_sexes	icd10-K52-both_sexes	0.102	0.0287	0.033	0.0841	0.443	7.3915e-13	0.0618	7.172
EUR	EUR	0.0085	0.0533	0.0054	0.0012	0.0258	0.0372	1.0247	1.0163	0.008	0.0116	0.0019	0.0023	1.2038	1.2464	1.2418	1.3374			1062577.0	1217311.0	icd10-I20-both_sexes	icd10-K57-both_sexes	0.102	0.0482	0.033	0.0345	0.2728	4.3514e-12	0.0394	6.9253
EUR	EUR	0.0086	0.0423	0.0053	0.0011	0.0258	0.0172	1.0249	1.0211	0.008	0.0097	0.0019	0.0019	1.2038	1.1333	1.2419	1.1691			1062577.0	1217311.0	icd10-I20-both_sexes	icd10-K80-both_sexes	0.1029	0.1248	0.0329	0.0572	0.4102	2.3273e-14	0.0538	7.6311
EUR	EUR	0.0022	0.0192	0.0055	0.001	0.0258	0.0207	1.0247	1.0213	0.008	0.0094	0.0019	0.002	1.2038	1.1587	1.2418	1.2025			1062577.0	1217311.0	icd10-I20-both_sexes	icd10-M16-both_sexes	0.102	0.1051	0.033	0.0462	0.0968	0.0317	0.0451	2.1477
EUR	EUR	0.0085	0.049	0.0057	0.0012	0.0258	0.0285	1.0246	1.0249	0.008	0.0085	0.0019	0.0019	1.2038	1.2234	1.2418	1.271			1062577.0	1217311.0	icd10-I20-both_sexes	icd10-M17-both_sexes	0.1016	0.0919	0.0331	0.0313	0.3134	1.1068e-12	0.044	7.1165
EUR	EUR	0.0085	0.0315	0.0052	0.001	0.0258	0.0087	1.0247	1.0119	0.008	0.0068	0.0019	0.0012	1.2038	1.0802	1.2418	1.086			1062577.0	1217311.0	icd10-I20-both_sexes	icd10-M51-both_sexes	0.102	0.1387	0.033	0.0793	0.5641	1.5011e-17	0.0661	8.5271
EUR	EUR	0.0061	0.041	0.0051	0.001	0.0258	0.0132	1.0247	0.9981	0.008	0.0078	0.0019	0.0014	1.2038	1.1082	1.2418	1.112		Ratio < 0, possibly indicating GC correction	1062577.0	1217311.0	icd10-I20-both_sexes	icd10-M75-both_sexes	0.102		0.033		0.3307	6.0257e-10	0.0534	6.1898
EUR	EUR	0.0022	0.0275	0.0054	0.001	0.0258	0.0121	1.0247	1.0048	0.008	0.0072	0.0019	0.0013	1.2038	1.0988	1.2418	1.1067			1062577.0	1217311.0	icd10-I20-both_sexes	icd10-N20-both_sexes	0.102	0.0452	0.033	0.0679	0.1271	0.0289	0.0582	2.1843
EUR	EUR	0.0051	0.0186	0.0055	0.001	0.0258	0.0141	1.0247	1.018	0.008	0.0077	0.0019	0.0014	1.2038	1.1113	1.2418	1.1388			1062577.0	1217311.0	icd10-I20-both_sexes	icd10-N81-both_sexes	0.102	0.1297	0.033	0.0558	0.2691	3.873e-07	0.053	5.0751
EUR	EUR	0.0202	0.2722	0.0058	0.0012	0.0258	0.022	1.0247	1.0141	0.008	0.0071	0.0019	0.0015	1.2038	1.1843	1.2418	1.2029			1062577.0	1217311.0	icd10-I20-both_sexes	icd10-R07-both_sexes	0.102	0.0695	0.033	0.035	0.8465	3.0404e-128	0.0351	24.0919
EUR	EUR	0.0116	0.086	0.0049	0.001	0.0258	0.0164	1.0246	1.0179	0.008	0.0077	0.0019	0.0015	1.2038	1.1364	1.2417	1.1571			1062577.0	1217311.0	icd10-I20-both_sexes	icd10-R10-both_sexes	0.1017	0.1139	0.0331	0.0493	0.5654	1.8526e-31	0.0485	11.6682
EUR	EUR	0.0053	0.0386	0.0048	0.0009	0.0258	0.0053	1.0247	1.0086	0.008	0.0066	0.0019	0.0012	1.2038	1.0466	1.2418	1.0539			1062577.0	1217311.0	icd10-I20-both_sexes	icd10-R19-both_sexes	0.102	0.1597	0.033	0.1232	0.4498	1.3399e-07	0.0853	5.2733
EUR	EUR	0.011	0.1279	0.0051	0.0011	0.0258	0.0132	1.0247	1.0239	0.008	0.0067	0.0019	0.0014	1.2038	1.127	1.2418	1.1362			1062577.0	1217311.0	icd10-I20-both_sexes	icd10-Z72-both_sexes	0.102	0.1752	0.033	0.049	0.5942	3.3273e-27	0.055	10.8031
EUR	EUR	0.0174	0.3385	0.0057	0.0014	0.0258	0.0108	1.0247	1.0284	0.008	0.0082	0.0019	0.0016	1.2038	1.0895	1.2418	1.1197			1062577.0	1217311.0	icd10-I20-both_sexes	icd10-Z82-both_sexes	0.102	0.2375	0.033	0.0682	1.0438	6.7272e-80	0.0551	18.9278
EUR	EUR	0.0171	0.1943	0.0056	0.0012	0.0258	0.0242	1.0247	1.0121	0.008	0.0082	0.0019	0.0018	1.2038	1.194	1.2418	1.2204			1062577.0	1217311.0	icd10-I20-both_sexes	icd10-Z86-both_sexes	0.102	0.0551	0.033	0.0374	0.6832	3.875e-61	0.0414	16.4967
EUR	EUR	0.0111	0.0822	0.0057	0.0011	0.0258	0.0154	1.0247	1.0184	0.008	0.0082	0.0019	0.0015	1.2038	1.1364	1.2418	1.1518			1062577.0	1217311.0	icd10-I20-both_sexes	icd10-Z88-both_sexes	0.102	0.121	0.033	0.054	0.5552	4.3265e-21	0.0589	9.4244
EUR	EUR	0.0217	0.4424	0.0066	0.0016	0.0258	0.0181	1.0247	1.0101	0.008	0.0082	0.0019	0.0018	1.2038	1.1301	1.2418	1.1632			1062577.0	1217311.0	icd10-I20-both_sexes	icd10-Z95-both_sexes	0.102	0.062	0.033	0.0502	1.0061	5.4836e-229	0.0311	32.3075
EUR	EUR	0.0158	0.1637	0.0062	0.0013	0.0258	0.0381	1.0247	1.0702	0.008	0.0114	0.0019	0.0024	1.2038	1.2932	1.2418	1.3966			1062577.0	1217311.0	icd10-I20-both_sexes	phecode-250-both_sexes	0.102	0.1771	0.033	0.0288	0.5031	1.5753e-44	0.0359	13.9992
EUR	EUR	0.0164	0.1644	0.0063	0.0014	0.0258	0.0402	1.0242	1.0636	0.008	0.0111	0.0019	0.0024	1.2038	1.2966	1.2418	1.4065			1062577.0	1217311.0	icd10-I20-both_sexes	phecode-250.2-both_sexes	0.1003	0.1564	0.033	0.0272	0.5076	1.5445e-43	0.0367	13.8361
EUR	EUR	0.0259	0.3629	0.0068	0.0017	0.0258	0.0328	1.0247	1.0285	0.008	0.0125	0.0019	0.0025	1.2038	1.2398	1.2418	1.3087			1062577.0	1217311.0	icd10-I20-both_sexes	phecode-272-both_sexes	0.102	0.0924	0.033	0.0404	0.8914	1.632e-213	0.0286	31.1863
EUR	EUR	0.0261	0.3641	0.0068	0.0017	0.0258	0.0333	1.0247	1.0361	0.008	0.0126	0.0019	0.0026	1.2038	1.2498	1.2418	1.3202			1062577.0	1217311.0	icd10-I20-both_sexes	phecode-272.1-both_sexes	0.102	0.1128	0.033	0.0393	0.8901	7.5434e-215	0.0285	31.2847
EUR	EUR	0.0251	0.3506	0.0067	0.0016	0.0258	0.0311	1.0247	1.0273	0.008	0.0128	0.0019	0.0025	1.2038	1.2267	1.2418	1.2919			1062577.0	1217311.0	icd10-I20-both_sexes	phecode-272.11-both_sexes	0.102	0.0936	0.033	0.0437	0.8855	1.2649e-197	0.0295	29.9915
EUR	EUR	0.0154	0.1132	0.0052	0.0011	0.0258	0.0294	1.0247	1.0112	0.008	0.0084	0.0019	0.0019	1.2038	1.2299	1.2418	1.2673			1062577.0	1217311.0	icd10-I20-both_sexes	phecode-278-both_sexes	0.102	0.042	0.033	0.0313	0.56	1.4204e-44	0.04	14.0066
EUR	EUR	0.0154	0.1146	0.0052	0.0011	0.0258	0.0291	1.0247	1.017	0.008	0.0084	0.0019	0.0019	1.2038	1.2332	1.2418	1.271			1062577.0	1217311.0	icd10-I20-both_sexes	phecode-278.1-both_sexes	0.102	0.0627	0.033	0.031	0.5607	8.4204e-44	0.0404	13.8796
EUR	EUR	0.0061	0.082	0.0052	0.001	0.0258	0.0107	1.0247	1.0132	0.008	0.0072	0.0019	0.0014	1.2038	1.1019	1.2418	1.0965			1062577.0	1217311.0	icd10-I20-both_sexes	phecode-300-both_sexes	0.102	0.1368	0.033	0.0751	0.3692	9.4067e-09	0.0643	5.7411
EUR	EUR	0.0058	0.0814	0.0053	0.001	0.0258	0.0099	1.0247	1.0102	0.008	0.0072	0.0019	0.0014	1.2038	1.0926	1.2418	1.0876			1062577.0	1217311.0	icd10-I20-both_sexes	phecode-300.1-both_sexes	0.102	0.1164	0.033	0.0818	0.3601	1.4977e-07	0.0686	5.2528
EUR	EUR	0.0155	0.2	0.0054	0.0012	0.0258	0.0232	1.0247	1.0131	0.008	0.0077	0.0019	0.0017	1.2038	1.1811	1.2418	1.2085			1062577.0	1217311.0	icd10-I20-both_sexes	phecode-306-both_sexes	0.102	0.0627	0.033	0.0371	0.6347	2.2321e-51	0.0421	15.0788
EUR	EUR	0.0066	0.0634	0.0052	0.001	0.0258	0.0134	1.0247	0.9966	0.008	0.007	0.0019	0.0013	1.2038	1.0926	1.2418	1.1069		Ratio < 0, possibly indicating GC correction	1062577.0	1217311.0	icd10-I20-both_sexes	phecode-317-both_sexes	0.102		0.033		0.3565	5.3257e-12	0.0517	6.8966
EUR	EUR	0.0113	0.0907	0.0053	0.0011	0.0258	0.0206	1.0247	1.0127	0.008	0.0072	0.0019	0.0016	1.2038	1.1619	1.2418	1.1856			1062577.0	1217311.0	icd10-I20-both_sexes	phecode-318-both_sexes	0.102	0.0684	0.033	0.0389	0.4896	1.925e-25	0.047	10.4241
EUR	EUR	0.0064	0.0622	0.0056	0.001	0.0258	0.0103	1.0247	0.9999	0.008	0.007	0.0019	0.0014	1.2038	1.0741	1.2418	1.088		Ratio < 0, possibly indicating GC correction	1062577.0	1217311.0	icd10-I20-both_sexes	phecode-327-both_sexes	0.102		0.033		0.392	1.8892e-10	0.0615	6.3701
EUR	EUR	0.0062	0.0616	0.0057	0.001	0.0258	0.0108	1.0247	0.9999	0.008	0.0078	0.0019	0.0014	1.2038	1.0864	1.2418	1.0926		Ratio < 0, possibly indicating GC correction	1062577.0	1217311.0	icd10-I20-both_sexes	phecode-327.3-both_sexes	0.102		0.033		0.3744	2.1178e-10	0.0589	6.3525
EUR	EUR	0.0307	0.2679	0.0075	0.0017	0.0258	0.0766	1.0247	1.0962	0.008	0.0163	0.0019	0.0038	1.2038	1.5217	1.2418	1.7739			1062577.0	1217311.0	icd10-I20-both_sexes	phecode-401-both_sexes	0.102	0.1243	0.033	0.021	0.6899	1.6544e-119	0.0297	23.2435
EUR	EUR	0.0306	0.2681	0.0075	0.0017	0.0258	0.0765	1.0247	1.0938	0.008	0.0162	0.0019	0.0038	1.2038	1.5181	1.2418	1.7708			1062577.0	1217311.0	icd10-I20-both_sexes	phecode-401.1-both_sexes	0.102	0.1217	0.033	0.0211	0.6895	4.9998e-118	0.0299	23.0967
EUR	EUR	0.0314	0.7475	0.008	0.002	0.0258	0.036	1.0247	1.03	0.008	0.0099	0.0019	0.0024	1.2038	1.2464	1.2418	1.3343			1062577.0	1217311.0	icd10-I20-both_sexes	phecode-411-both_sexes	0.102	0.0896	0.033	0.0295	1.03	0.0	0.0106	97.4067
EUR	EUR	0.0175	0.5427	0.007	0.0015	0.0257	0.0121	1.0248	1.0016	0.008	0.0079	0.0019	0.0015	1.2005	1.0802	1.2414	1.0966			1062577.0	1217311.0	icd10-I20-both_sexes	phecode-411.1-both_sexes	0.1029	0.0167	0.0333	0.0823	0.9958	6.8126e-185	0.0343	28.9988
EUR	EUR	0.0262	0.4102	0.007	0.0018	0.0258	0.026	1.0247	1.0068	0.008	0.0086	0.0019	0.0021	1.2038	1.1651	1.2418	1.2157			1062577.0	1217311.0	icd10-I20-both_sexes	phecode-411.2-both_sexes	0.102	0.0314	0.033	0.0397	1.0133	0.0	0.0247	40.9635
EUR	EUR	0.0277	1.0205	0.0081	0.002	0.0258	0.0297	1.0247	1.0277	0.008	0.0083	0.0019	0.0021	1.2038	1.2201	1.2418	1.2677			1062577.0	1217311.0	icd10-I20-both_sexes	phecode-411.3-both_sexes	0.102	0.1037	0.033	0.0308	1.0007	0.0	0.0003	3520.5665
EUR	EUR	0.03	0.6137	0.0076	0.0021	0.0258	0.0345	1.0247	1.0309	0.008	0.0102	0.0019	0.0028	1.2038	1.2201	1.2418	1.3147			1062577.0	1217311.0	icd10-I20-both_sexes	phecode-411.4-both_sexes	0.102	0.0982	0.033	0.0324	1.0053	0.0	0.0151	66.5821
EUR	EUR	0.0316	0.6419	0.0079	0.0021	0.0258	0.037	1.0247	1.021	0.008	0.0102	0.0019	0.0026	1.2038	1.2431	1.2418	1.3308			1062577.0	1217311.0	icd10-I20-both_sexes	phecode-411.8-both_sexes	0.102	0.0634	0.033	0.031	1.0248	0.0	0.0147	69.9026
EUR	EUR	0.0202	0.2658	0.0057	0.0012	0.0258	0.0216	1.0247	1.0189	0.008	0.0072	0.0019	0.0015	1.2038	1.1843	1.2418	1.2021			1062577.0	1217311.0	icd10-I20-both_sexes	phecode-418-both_sexes	0.102	0.0935	0.033	0.0356	0.8585	3.7655e-127	0.0358	23.9874
EUR	EUR	0.0013	0.0104	0.0057	0.0012	0.0258	0.0254	1.0247	1.0305	0.008	0.0146	0.0019	0.0023	1.2038	1.1715	1.2418	1.2386			1062577.0	1217311.0	icd10-I20-both_sexes	phecode-454-both_sexes	0.102	0.1277	0.033	0.0611	0.0526	0.2617	0.0469	1.1224
EUR	EUR	0.0014	0.0077	0.0058	0.0012	0.0258	0.0256	1.0247	1.0383	0.008	0.0154	0.0019	0.0024	1.2038	1.1779	1.2418	1.2476			1062577.0	1217311.0	icd10-I20-both_sexes	phecode-454.1-both_sexes	0.102	0.1548	0.033	0.0623	0.0531	0.259	0.047	1.1289
EUR	EUR	0.0115	0.1371	0.0057	0.0011	0.0258	0.0104	1.0247	1.0151	0.008	0.007	0.0019	0.0014	1.2038	1.0957	1.2418	1.103			1062577.0	1217311.0	icd10-I20-both_sexes	phecode-459-both_sexes	0.102	0.1464	0.033	0.0681	0.7023	1.447e-27	0.0646	10.8793
EUR	EUR	0.001	0.0015	0.0055	0.001	0.0258	0.0101	1.0247	1.007	0.008	0.009	0.0019	0.0019	1.2038	1.0588	1.2418	1.0901			1062577.0	1217311.0	icd10-I20-both_sexes	phecode-471-both_sexes	0.102	0.0773	0.033	0.0994	0.0601	0.3463	0.0638	0.9418
EUR	EUR	0.0109	0.0843	0.0058	0.0013	0.0258	0.0357	1.0247	1.0377	0.008	0.0123	0.0019	0.0031	1.2038	1.2398	1.2418	1.3409			1062577.0	1217311.0	icd10-I20-both_sexes	phecode-495-both_sexes	0.102	0.1107	0.033	0.0359	0.3591	5.654e-17	0.0429	8.3722
EUR	EUR	0.0135	0.1194	0.0059	0.0013	0.0258	0.0206	1.0247	1.0108	0.008	0.0089	0.0019	0.0022	1.2038	1.1491	1.2418	1.1777			1062577.0	1217311.0	icd10-I20-both_sexes	phecode-496.2-both_sexes	0.102	0.0606	0.033	0.0499	0.5858	1.8316e-20	0.0632	9.2717
EUR	EUR	0.0132	0.1195	0.0058	0.0013	0.0258	0.0206	1.0247	1.0116	0.008	0.009	0.0019	0.0022	1.2038	1.1491	1.2418	1.1784			1062577.0	1217311.0	icd10-I20-both_sexes	phecode-496.21-both_sexes	0.102	0.0651	0.033	0.0507	0.5732	2.4193e-19	0.0637	8.9924
EUR	EUR	0.0125	0.0987	0.0058	0.0013	0.0258	0.0248	1.0247	1.0411	0.008	0.0082	0.0019	0.0016	1.2038	1.2234	1.2418	1.2486			1062577.0	1217311.0	icd10-I20-both_sexes	phecode-530-both_sexes	0.102	0.1652	0.033	0.0332	0.4936	1.3663e-29	0.0437	11.2964
EUR	EUR	0.0124	0.0966	0.0057	0.0013	0.0258	0.0251	1.0247	1.0307	0.008	0.0079	0.0019	0.0016	1.2038	1.2103	1.2418	1.2392			1062577.0	1217311.0	icd10-I20-both_sexes	phecode-530.1-both_sexes	0.102	0.1285	0.033	0.0332	0.4865	1.7646e-29	0.0432	11.274
EUR	EUR	0.0107	0.0942	0.0057	0.0012	0.0258	0.0204	1.0247	1.0179	0.008	0.0079	0.0019	0.0016	1.2038	1.1683	1.2418	1.1839			1062577.0	1217311.0	icd10-I20-both_sexes	phecode-530.11-both_sexes	0.102	0.0972	0.033	0.043	0.4673	1.8913e-22	0.0479	9.7475
EUR	EUR	0.0117	0.0937	0.0058	0.0011	0.0258	0.0168	1.0247	1.009	0.008	0.0073	0.0019	0.0015	1.2038	1.1396	1.2418	1.1524			1062577.0	1217311.0	icd10-I20-both_sexes	phecode-535-both_sexes	0.102	0.0592	0.033	0.0479	0.5592	1.5692e-31	0.0479	11.6823
EUR	EUR	0.01	0.0638	0.0059	0.0011	0.0258	0.0258	1.0247	1.0346	0.008	0.0088	0.0019	0.0021	1.2038	1.2038	1.2418	1.252			1062577.0	1217311.0	icd10-I20-both_sexes	phecode-550-both_sexes	0.102	0.1373	0.033	0.0348	0.3867	2.6325e-18	0.0443	8.7263
EUR	EUR	0.012	0.0737	0.0059	0.0012	0.0258	0.0279	1.0247	1.0311	0.008	0.0084	0.0019	0.0018	1.2038	1.2201	1.2418	1.2549			1062577.0	1217311.0	icd10-I20-both_sexes	phecode-550.2-both_sexes	0.102	0.1222	0.033	0.0328	0.4463	2.4948e-25	0.0429	10.3994
EUR	EUR	0.0042	0.0217	0.005	0.001	0.0258	0.0101	1.0247	1.0079	0.008	0.0074	0.0019	0.0018	1.2038	1.0679	1.2418	1.0829			1062577.0	1217311.0	icd10-I20-both_sexes	phecode-550.4-both_sexes	0.102	0.0952	0.033	0.0897	0.26	4.331e-05	0.0636	4.0891
EUR	EUR	0.0083	0.0712	0.0052	0.0011	0.0258	0.0129	1.0247	1.0042	0.008	0.0067	0.0019	0.0017	1.2038	1.0864	1.2418	1.095			1062577.0	1217311.0	icd10-I20-both_sexes	phecode-558-both_sexes	0.102	0.0439	0.033	0.071	0.4541	9.7482e-17	0.0547	8.3078
EUR	EUR	0.0103	0.0639	0.0055	0.0013	0.0258	0.0437	1.0247	1.0188	0.008	0.0115	0.0019	0.0026	1.2038	1.2597	1.2418	1.3468			1062577.0	1217311.0	icd10-I20-both_sexes	phecode-562-both_sexes	0.102	0.0543	0.033	0.0331	0.3072	1.172e-14	0.0398	7.7191
EUR	EUR	0.0103	0.0639	0.0055	0.0013	0.0258	0.0437	1.0247	1.0199	0.008	0.0115	0.0019	0.0026	1.2038	1.2631	1.2418	1.3479			1062577.0	1217311.0	icd10-I20-both_sexes	phecode-562.1-both_sexes	0.102	0.0573	0.033	0.0331	0.3079	8.1435e-15	0.0397	7.7653
EUR	EUR	0.0111	0.0955	0.0058	0.0011	0.0258	0.0179	1.0247	1.0107	0.008	0.0073	0.0019	0.0016	1.2038	1.1364	1.2418	1.1452			1062577.0	1217311.0	icd10-I20-both_sexes	phecode-564-both_sexes	0.102	0.0739	0.033	0.0503	0.5187	5.0411e-28	0.0473	10.975
EUR	EUR	0.0091	0.0427	0.0054	0.0011	0.0258	0.0191	1.0247	1.0223	0.008	0.0099	0.0019	0.002	1.2038	1.1364	1.2418	1.1862			1062577.0	1217311.0	icd10-I20-both_sexes	phecode-574-both_sexes	0.102	0.1195	0.033	0.0534	0.4084	1.0278e-15	0.0509	8.0235
EUR	EUR	0.0088	0.0419	0.0053	0.0011	0.0258	0.0175	1.0247	1.02	0.008	0.0099	0.0019	0.0019	1.2038	1.1301	1.2418	1.1686			1062577.0	1217311.0	icd10-I20-both_sexes	phecode-574.1-both_sexes	0.102	0.1183	0.033	0.0588	0.4156	5.5793e-15	0.0532	7.8131
EUR	EUR	0.0019	0.0291	0.0049	0.001	0.0258	0.0095	1.0247	1.0009	0.008	0.0074	0.0019	0.0013	1.2038	1.0741	1.2418	1.0797			1062577.0	1217311.0	icd10-I20-both_sexes	phecode-594.1-both_sexes	0.102	0.0115	0.033	0.0929	0.1201	0.0539	0.0623	1.928
EUR	EUR	0.0081	0.0449	0.0051	0.0011	0.0258	0.0087	1.0247	1.0034	0.008	0.0075	0.0019	0.0015	1.2038	1.0649	1.2418	1.0703			1062577.0	1217311.0	icd10-I20-both_sexes	phecode-714.1-both_sexes	0.102	0.0482	0.033	0.1062	0.5396	6.1326e-13	0.075	7.1975
EUR	EUR	0.0129	0.0853	0.0054	0.0012	0.0258	0.0357	1.0247	1.0322	0.008	0.0084	0.0019	0.0019	1.2038	1.2831	1.2418	1.3338			1062577.0	1217311.0	icd10-I20-both_sexes	phecode-716-both_sexes	0.102	0.0965	0.033	0.0251	0.4263	2.9605e-25	0.0411	10.3831
EUR	EUR	0.0085	0.0503	0.0053	0.0011	0.0258	0.0261	1.0247	1.0214	0.008	0.0082	0.0019	0.0018	1.2038	1.1973	1.2418	1.2313			1062577.0	1217311.0	icd10-I20-both_sexes	phecode-716.2-both_sexes	0.102	0.0924	0.033	0.0355	0.3287	2.4208e-14	0.0431	7.626
EUR	EUR	0.0129	0.0855	0.0054	0.0012	0.0258	0.0357	1.0247	1.032	0.008	0.0083	0.0019	0.0019	1.2038	1.2831	1.2418	1.3342			1062577.0	1217311.0	icd10-I20-both_sexes	phecode-716.9-both_sexes	0.102	0.0958	0.033	0.0249	0.4266	2.0626e-25	0.0409	10.4175
EUR	EUR	0.0072	0.0248	0.0051	0.0011	0.0258	0.0105	1.0247	1.0008	0.008	0.0068	0.0019	0.0014	1.2038	1.0802	1.2418	1.0882			1062577.0	1217311.0	icd10-I20-both_sexes	phecode-720-both_sexes	0.102	0.0088	0.033	0.0775	0.4397	2.2861e-11	0.0658	6.6865
EUR	EUR	0.009	0.0302	0.0053	0.0011	0.0258	0.0089	1.0247	1.02	0.008	0.0068	0.0019	0.0012	1.2038	1.0895	1.2418	1.0947			1062577.0	1217311.0	icd10-I20-both_sexes	phecode-722-both_sexes	0.102	0.2115	0.033	0.0714	0.5942	8.8007e-17	0.0714	8.3199
EUR	EUR	0.0081	0.0432	0.0048	0.001	0.0258	0.0166	1.0247	0.9969	0.008	0.007	0.0019	0.0015	1.2038	1.1238	1.2418	1.1351		Ratio < 0, possibly indicating GC correction	1062577.0	1217311.0	icd10-I20-both_sexes	phecode-726-both_sexes	0.102		0.033		0.3921	5.9653e-16	0.0485	8.09
EUR	EUR	0.003	0.0055	0.0055	0.0011	0.0258	0.0103	1.0247	0.9932	0.008	0.0066	0.0019	0.0013	1.2038	1.071	1.2418	1.0802		Ratio < 0, possibly indicating GC correction	1062577.0	1217311.0	icd10-I20-both_sexes	phecode-735.2-both_sexes	0.102		0.033		0.1842	0.0062	0.0673	2.7352
EUR	EUR	0.0032	-0.004	0.0054	0.0011	0.0258	0.0149	1.0247	1.0058	0.008	0.0083	0.0019	0.0016	1.2038	1.1113	1.2418	1.1302			1062577.0	1217311.0	icd10-I20-both_sexes	phecode-735.3-both_sexes	0.102	0.0448	0.033	0.0638	0.165	0.0052	0.0591	2.7917
EUR	EUR	0.0089	0.0683	0.0058	0.0012	0.0258	0.0243	1.0247	1.024	0.008	0.0115	0.0019	0.0028	1.2038	1.1843	1.2418	1.2414			1062577.0	1217311.0	icd10-I20-both_sexes	phecode-740-both_sexes	0.102	0.0992	0.033	0.0477	0.355	2.6942e-11	0.0533	6.6624
EUR	EUR	0.0049	0.034	0.0058	0.0011	0.0258	0.0216	1.0247	1.0266	0.008	0.0103	0.0019	0.0024	1.2038	1.1619	1.2418	1.2105			1062577.0	1217311.0	icd10-I20-both_sexes	phecode-740.1-both_sexes	0.102	0.1262	0.033	0.0487	0.2083	3.1052e-05	0.05	4.1656
EUR	EUR	0.0101	0.0764	0.0053	0.0011	0.0258	0.0158	1.0247	1.0022	0.008	0.0094	0.0019	0.0022	1.2038	1.1207	1.2418	1.1369			1062577.0	1217311.0	icd10-I20-both_sexes	phecode-740.9-both_sexes	0.102	0.0164	0.033	0.0685	0.5001	5.0825e-13	0.0692	7.2231
EUR	EUR	0.0024	0.0344	0.0057	0.001	0.0258	0.0103	1.0247	1.0051	0.008	0.0087	0.0019	0.0017	1.2038	1.0741	1.2418	1.0945			1062577.0	1217311.0	icd10-I20-both_sexes	phecode-743.1-both_sexes	0.102	0.054	0.033	0.0921	0.1452	0.029	0.0665	2.1835
EUR	EUR	0.0024	0.0345	0.0057	0.001	0.0258	0.0102	1.0247	1.0045	0.008	0.0087	0.0019	0.0017	1.2038	1.0741	1.2418	1.0936			1062577.0	1217311.0	icd10-I20-both_sexes	phecode-743.11-both_sexes	0.102	0.0483	0.033	0.0932	0.1454	0.0283	0.0663	2.1929
EUR	EUR	0.0123	0.0677	0.0057	0.0011	0.0258	0.0157	1.0247	1.0187	0.008	0.0074	0.0019	0.0015	1.2038	1.1428	1.2418	1.1525			1062577.0	1217311.0	icd10-I20-both_sexes	phecode-760-both_sexes	0.102	0.1226	0.033	0.0488	0.6125	4.4287e-31	0.0528	11.5938
EUR	EUR	0.0128	0.0895	0.0052	0.0011	0.0258	0.0196	1.0247	1.0135	0.008	0.008	0.0019	0.0016	1.2038	1.1459	1.2418	1.1796			1062577.0	1217311.0	icd10-I20-both_sexes	phecode-785-both_sexes	0.102	0.0753	0.033	0.0447	0.569	1.8364e-33	0.0472	12.0545
EUR	EUR	0.0058	0.0833	0.0054	0.0009	0.0258	0.009	1.0247	1.0099	0.008	0.0074	0.0019	0.0014	1.2038	1.0772	1.2418	1.0861			1062577.0	1217311.0	icd10-I20-both_sexes	phecode-788-both_sexes	0.102	0.1144	0.033	0.0859	0.3784	4.5717e-10	0.0607	6.2331
EUR	EUR	0.0038	0.0297	0.0058	0.0011	0.0258	0.0156	1.0247	1.0125	0.008	0.0076	0.0019	0.0017	1.2038	1.1238	1.2418	1.147			1062577.0	1217311.0	icd10-I20-both_sexes	phecode-835-both_sexes	0.102	0.0847	0.033	0.052	0.1907	0.0006	0.0553	3.4502
EUR	EUR	0.0087	0.0625	0.0053	0.0011	0.0258	0.0125	1.0247	1.0137	0.008	0.0075	0.0019	0.0014	1.2038	1.0988	1.2418	1.1179			1062577.0	1217311.0	icd10-I20-both_sexes	phecode-960-both_sexes	0.102	0.1158	0.033	0.0632	0.4834	9.4505e-15	0.0624	7.7464
EUR	EUR	0.0083	0.0602	0.0053	0.0011	0.0258	0.0115	1.0247	1.0068	0.008	0.0074	0.0019	0.0014	1.2038	1.0926	1.2418	1.1026			1062577.0	1217311.0	icd10-I20-both_sexes	phecode-960.2-both_sexes	0.102	0.0659	0.033	0.0726	0.4831	7.6804e-13	0.0674	7.1667
EUR	EUR	0.0052	0.0288	0.0054	0.0011	0.0258	0.009	1.0246	1.0139	0.0079	0.0067	0.0019	0.0012	1.2038	1.0864	1.2418	1.091			1062577.0	1217311.0	icd10-I20-both_sexes	prescriptions-GABA_agonist|sedative-both_sexes	0.1018	0.153	0.0327	0.0732	0.3437	8.4971e-07	0.0698	4.9236
EUR	EUR	0.0068	0.0298	0.0056	0.0011	0.0258	0.0103	1.0248	1.0348	0.0081	0.0071	0.0019	0.0013	1.2022	1.1144	1.2418	1.1226			1062577.0	1217311.0	icd10-I20-both_sexes	prescriptions-SSRI|selective_serotonin_re-uptake_inhibitor-both_sexes	0.1024	0.2839	0.0334	0.0576	0.4154	4.4935e-11	0.0631	6.5868
EUR	EUR	0.007	0.0453	0.0056	0.0011	0.0258	0.0157	1.0247	1.0571	0.008	0.0086	0.0019	0.0018	1.2038	1.1619	1.2418	1.194			1062577.0	1217311.0	icd10-I20-both_sexes	prescriptions-albuterol-both_sexes	0.102	0.2944	0.033	0.0441	0.3491	6.3333e-11	0.0534	6.5357
EUR	EUR	0.0085	0.0273	0.0052	0.001	0.0258	0.0067	1.0247	1.0162	0.008	0.007	0.0019	0.0011	1.2038	1.071	1.2418	1.0739			1062577.0	1217311.0	icd10-I20-both_sexes	prescriptions-alpha1-antagonist|alpha_blocker-both_sexes	0.102	0.2195	0.033	0.0942	0.6494	9.5833e-14	0.0872	7.4465
EUR	EUR	0.0051	0.0405	0.0055	0.0009	0.0258	0.0058	1.0247	1.063	0.008	0.0069	0.0019	0.0012	1.2038	1.1113	1.2418	1.1123			1062577.0	1217311.0	icd10-I20-both_sexes	prescriptions-amoxicillin_clavulanic_acid-both_sexes	0.102	0.5612	0.033	0.0616	0.4165	7.6825e-07	0.0843	4.9433
EUR	EUR	0.0077	0.042	0.0053	0.0009	0.0258	0.0088	1.0247	1.0192	0.008	0.0073	0.0019	0.0012	1.2038	1.0926	1.2418	1.0949			1062577.0	1217311.0	icd10-I20-both_sexes	prescriptions-anticonvulsant|voltage-gated_calcium_channel_inhibitor|neuropathy-both_sexes	0.102	0.2026	0.033	0.0774	0.513	3.7985e-14	0.0678	7.5677
EUR	EUR	0.0134	0.0736	0.0057	0.0012	0.0258	0.0142	1.0247	1.0868	0.008	0.0082	0.0019	0.0015	1.2038	1.1973	1.2418	1.2079			1062577.0	1217311.0	icd10-I20-both_sexes	prescriptions-antipyretic-both_sexes	0.102	0.4174	0.033	0.0396	0.7021	1.4861e-31	0.0601	11.687
EUR	EUR	0.0049	0.0313	0.0052	0.001	0.0258	0.008	1.0247	1.0292	0.008	0.0075	0.0019	0.0013	1.2038	1.0895	1.2418	1.0998			1062577.0	1217311.0	icd10-I20-both_sexes	prescriptions-antispasmodic-both_sexes	0.102	0.2927	0.033	0.0754	0.3411	6.1809e-07	0.0684	4.9855
EUR	EUR	0.013	0.029	0.0059	0.0011	0.0258	0.0224	1.0247	1.056	0.008	0.0085	0.0019	0.0019	1.2038	1.207	1.2418	1.2493			1062577.0	1217311.0	icd10-I20-both_sexes	prescriptions-bendroflumethiazide-both_sexes	0.102	0.2246	0.033	0.0343	0.5413	2.7144e-30	0.0473	11.4375
EUR	EUR	0.0051	0.0405	0.0055	0.0009	0.0258	0.0058	1.0247	1.063	0.008	0.0069	0.0019	0.0012	1.2038	1.1113	1.2418	1.1123			1062577.0	1217311.0	icd10-I20-both_sexes	prescriptions-beta-lactam_antibiotic|beta-lactamase_inhibitor|antibiotic-both_sexes	0.102	0.5612	0.033	0.0617	0.4165	7.6825e-07	0.0843	4.9433
EUR	EUR	0.007	0.0453	0.0056	0.0011	0.0258	0.0157	1.0247	1.0571	0.008	0.0086	0.0019	0.0018	1.2038	1.1619	1.2418	1.194			1062577.0	1217311.0	icd10-I20-both_sexes	prescriptions-beta2-agonist|bronchodilator|asthma-both_sexes	0.102	0.2944	0.033	0.0441	0.3491	6.3331e-11	0.0534	6.5357
EUR	EUR	0.0116	0.0656	0.0059	0.0011	0.0258	0.0189	1.0247	1.0408	0.008	0.0086	0.0019	0.0015	1.2038	1.1811	1.2418	1.2031			1062577.0	1217311.0	icd10-I20-both_sexes	prescriptions-biguanides|diabetes-both_sexes	0.102	0.2008	0.033	0.0425	0.5233	3.3395e-30	0.0458	11.4196
EUR	EUR	0.0062	0.0263	0.0049	0.0009	0.0258	0.0094	1.0247	1.0293	0.008	0.0071	0.0019	0.0015	1.2038	1.105	1.2418	1.1097			1062577.0	1217311.0	icd10-I20-both_sexes	prescriptions-citalopram-both_sexes	0.102	0.2668	0.033	0.0649	0.397	1.4649e-08	0.0701	5.6656
EUR	EUR	0.0074	0.0303	0.0056	0.001	0.0258	0.0071	1.0247	1.044	0.008	0.0076	0.0019	0.0014	1.2038	1.0957	1.2418	1.1055			1062577.0	1217311.0	icd10-I20-both_sexes	prescriptions-clarithromycin-both_sexes	0.102	0.4167	0.033	0.072	0.5435	1.7571e-10	0.0852	6.3812
EUR	EUR	0.0051	0.0175	0.0058	0.001	0.0258	0.0075	1.0247	1.0446	0.008	0.0081	0.0019	0.0013	1.2038	1.1082	1.2418	1.1088			1062577.0	1217311.0	icd10-I20-both_sexes	prescriptions-corticosteroid|aminoglycoside_antibiotic|antibiotic-both_sexes	0.102	0.4097	0.033	0.0749	0.3706	1.2815e-06	0.0765	4.8426
EUR	EUR	0.0051	0.0175	0.0058	0.001	0.0258	0.0075	1.0247	1.0446	0.008	0.0081	0.0019	0.0013	1.2038	1.1082	1.2418	1.1088			1062577.0	1217311.0	icd10-I20-both_sexes	prescriptions-dexamethasone_acetic_acid_neomycin-both_sexes	0.102	0.4097	0.033	0.0749	0.3706	1.2816e-06	0.0765	4.8426
EUR	EUR	0.0068	0.0296	0.0048	0.001	0.0258	0.0089	1.0247	1.0466	0.008	0.007	0.0019	0.0012	1.2038	1.1301	1.2418	1.1249			1062577.0	1217311.0	icd10-I20-both_sexes	prescriptions-diazepam-both_sexes	0.102	0.3734	0.033	0.0564	0.4484	5.8621e-12	0.0652	6.883
EUR	EUR	0.0083	0.0314	0.0053	0.001	0.0258	0.008	1.0247	1.0103	0.008	0.0069	0.0019	0.0012	1.2038	1.0741	1.2418	1.0789			1062577.0	1217311.0	icd10-I20-both_sexes	prescriptions-doxazosin-both_sexes	0.102	0.1303	0.033	0.0878	0.5789	3.9485e-12	0.0834	6.939
EUR	EUR	0.0067	0.0299	0.0055	0.0011	0.0258	0.0103	1.0247	1.0349	0.008	0.0068	0.0019	0.0013	1.2038	1.1144	1.2418	1.123			1062577.0	1217311.0	icd10-I20-both_sexes	prescriptions-fluoxetine-both_sexes	0.102	0.2835	0.033	0.0555	0.4121	1.3277e-10	0.0641	6.424
EUR	EUR	0.0077	0.042	0.0053	0.0009	0.0258	0.0088	1.0247	1.0192	0.008	0.0073	0.0019	0.0012	1.2038	1.0926	1.2418	1.0949			1062577.0	1217311.0	icd10-I20-both_sexes	prescriptions-gabapentin-both_sexes	0.102	0.2026	0.033	0.0774	0.513	3.7988e-14	0.0678	7.5677
EUR	EUR	0.0056	0.0258	0.0056	0.0011	0.0258	0.0068	1.0247	1.061	0.008	0.007	0.0019	0.0012	1.2038	1.1175	1.2418	1.1183			1062577.0	1217311.0	icd10-I20-both_sexes	prescriptions-hydrocortisone-both_sexes	0.102	0.5159	0.033	0.0593	0.4269	1.7433e-06	0.0893	4.7811
EUR	EUR	0.0357	1.0192	0.0102	0.0026	0.0357	0.0357	1.0192	1.0192	0.0102	0.0102	0.0026	0.0026	1.2398	1.2398	1.3243	1.3243			1062343.0	1217311.0	icd10-I25-both_sexes	icd10-I25-both_sexes	0.0591	0.0591	0.0315	0.0315	1.0	0.0	2.681e-06	372994.2917
EUR	EUR	0.0011	0.0055	0.006	0.0013	0.0357	0.0219	1.0192	1.0333	0.0102	0.0147	0.0026	0.0022	1.2398	1.1651	1.3243	1.2271			1062343.0	1217311.0	icd10-I25-both_sexes	icd10-I83-both_sexes	0.0591	0.1465	0.0315	0.0649	0.0389	0.395	0.0458	0.8505
EUR	EUR	0.0006	-0.0009	0.0053	0.0011	0.0357	0.0091	1.0192	1.0076	0.0102	0.0087	0.0026	0.0017	1.2398	1.0557	1.3243	1.0855			1062343.0	1217311.0	icd10-I25-both_sexes	icd10-J33-both_sexes	0.0591	0.0888	0.0315	0.1016	0.0347	0.5693	0.061	0.5691
EUR	EUR	0.0121	0.1239	0.006	0.0012	0.0357	0.018	1.0192	1.0116	0.0102	0.0089	0.0026	0.002	1.2398	1.1428	1.3243	1.1676			1062343.0	1217311.0	icd10-I25-both_sexes	icd10-J44-both_sexes	0.0591	0.0692	0.0315	0.0532	0.4787	5.3095e-23	0.0485	9.8756
EUR	EUR	0.01	0.0737	0.0053	0.0012	0.0357	0.0333	1.0192	1.0263	0.0102	0.0118	0.0026	0.0029	1.2398	1.2201	1.3243	1.3162			1062343.0	1217311.0	icd10-I25-both_sexes	icd10-J45-both_sexes	0.0591	0.0832	0.0315	0.0374	0.2905	1.31e-14	0.0377	7.7048
EUR	EUR	0.0099	0.083	0.0057	0.0012	0.0357	0.018	1.0192	1.0166	0.0102	0.0079	0.0026	0.0014	1.2398	1.1587	1.3243	1.1702			1062343.0	1217311.0	icd10-I25-both_sexes	icd10-K21-both_sexes	0.0591	0.0975	0.0315	0.0463	0.3904	2.7169e-19	0.0435	8.9796
EUR	EUR	0.0062	0.0391	0.0055	0.001	0.0357	0.0099	1.0192	1.0175	0.0102	0.0079	0.0026	0.0013	1.2398	1.0895	1.3243	1.1033			1062343.0	1217311.0	icd10-I25-both_sexes	icd10-K22-both_sexes	0.0591	0.1694	0.0315	0.0763	0.3311	9.5305e-10	0.0541	6.1171
EUR	EUR	0.0111	0.084	0.0059	0.0012	0.0357	0.0161	1.0192	1.0125	0.0102	0.0072	0.0026	0.0015	1.2398	1.1396	1.3243	1.1516			1062343.0	1217311.0	icd10-I25-both_sexes	icd10-K29-both_sexes	0.0591	0.0827	0.0315	0.0477	0.4641	8.5309e-25	0.0451	10.2816
EUR	EUR	-0.0015	0.0073	0.0063	0.0011	0.0358	0.0222	1.0194	1.008	0.0102	0.0085	0.0025	0.0025	1.2398	1.1396	1.3247	1.196			1062343.0	1217311.0	icd10-I25-both_sexes	icd10-K40-both_sexes	0.0596	0.0407	0.0313	0.0436	-0.0546	0.1774	0.0405	-1.3487
EUR	EUR	0.0118	0.0666	0.0059	0.0012	0.0357	0.0256	1.0192	1.0257	0.0102	0.0084	0.0026	0.0017	1.2398	1.207	1.3243	1.2423			1062343.0	1217311.0	icd10-I25-both_sexes	icd10-K44-both_sexes	0.0591	0.1062	0.0315	0.0349	0.3906	1.0864e-24	0.0381	10.2583
EUR	EUR	0.0063	0.0598	0.0055	0.0011	0.0357	0.0086	1.0192	1.0021	0.0102	0.0063	0.0026	0.0013	1.2398	1.0679	1.3243	1.0756			1062343.0	1217311.0	icd10-I25-both_sexes	icd10-K52-both_sexes	0.0591	0.0283	0.0315	0.0831	0.359	2.7134e-10	0.0569	6.3143
EUR	EUR	0.0079	0.0497	0.0052	0.0012	0.0357	0.0372	1.0192	1.0163	0.0102	0.0116	0.0026	0.0023	1.2398	1.2464	1.3243	1.3373			1062343.0	1217311.0	icd10-I25-both_sexes	icd10-K57-both_sexes	0.0591	0.0482	0.0315	0.0344	0.2178	3.7486e-10	0.0348	6.2642
EUR	EUR	0.0079	0.0409	0.0059	0.0012	0.0357	0.0172	1.0194	1.0212	0.0101	0.0097	0.0026	0.0019	1.2398	1.1333	1.3245	1.1689			1062343.0	1217311.0	icd10-I25-both_sexes	icd10-K80-both_sexes	0.0599	0.1252	0.0312	0.0571	0.3179	1.6027e-09	0.0527	6.0337
EUR	EUR	0.0033	0.0202	0.0056	0.0011	0.0357	0.0207	1.0192	1.0212	0.0102	0.0093	0.0026	0.002	1.2398	1.1587	1.3243	1.2027			1062343.0	1217311.0	icd10-I25-both_sexes	icd10-M16-both_sexes	0.0591	0.1044	0.0315	0.046	0.1229	0.0018	0.0393	3.1278
EUR	EUR	0.0086	0.0412	0.0058	0.0012	0.0357	0.0285	1.0192	1.0249	0.0102	0.0085	0.0026	0.0019	1.2398	1.2234	1.3245	1.2709			1062343.0	1217311.0	icd10-I25-both_sexes	icd10-M17-both_sexes	0.0593	0.0918	0.0313	0.0314	0.2701	7.1855e-12	0.0394	6.8539
EUR	EUR	0.0091	0.0264	0.005	0.0011	0.0357	0.0087	1.0192	1.012	0.0102	0.0068	0.0026	0.0012	1.2398	1.0802	1.3243	1.0858			1062343.0	1217311.0	icd10-I25-both_sexes	icd10-M51-both_sexes	0.0591	0.1403	0.0315	0.079	0.5148	7.5587e-17	0.0617	8.338
EUR	EUR	0.0062	0.0305	0.0052	0.001	0.0357	0.0132	1.0192	0.998	0.0102	0.0077	0.0026	0.0013	1.2398	1.1082	1.3243	1.1121		Ratio < 0, possibly indicating GC correction	1062343.0	1217311.0	icd10-I25-both_sexes	icd10-M75-both_sexes	0.0591		0.0315		0.284	3.4225e-09	0.0481	5.9099
EUR	EUR	0.0022	0.037	0.0053	0.001	0.0357	0.0121	1.0192	1.0048	0.0102	0.0071	0.0026	0.0013	1.2398	1.0988	1.3243	1.1067			1062343.0	1217311.0	icd10-I25-both_sexes	icd10-N20-both_sexes	0.0591	0.0451	0.0315	0.0668	0.1071	0.033	0.0502	2.1324
EUR	EUR	0.0051	0.0147	0.0056	0.0011	0.0357	0.0141	1.0192	1.018	0.0102	0.0077	0.0026	0.0014	1.2398	1.1113	1.3243	1.1389			1062343.0	1217311.0	icd10-I25-both_sexes	icd10-N81-both_sexes	0.0591	0.1294	0.0315	0.0552	0.2257	7.4427e-06	0.0504	4.4806
EUR	EUR	0.0216	0.252	0.0055	0.0013	0.0357	0.0221	1.0192	1.014	0.0102	0.0071	0.0026	0.0015	1.2398	1.1843	1.3243	1.2031			1062343.0	1217311.0	icd10-I25-both_sexes	icd10-R07-both_sexes	0.0591	0.0688	0.0315	0.035	0.7683	2.4791e-137	0.0308	24.944
EUR	EUR	0.012	0.069	0.0053	0.0011	0.0358	0.0164	1.019	1.0178	0.0102	0.0078	0.0026	0.0015	1.2398	1.1364	1.3245	1.1571			1062343.0	1217311.0	icd10-I25-both_sexes	icd10-R10-both_sexes	0.0585	0.1133	0.0314	0.0498	0.4933	5.2576e-25	0.0478	10.3281
EUR	EUR	0.0044	0.0338	0.0051	0.001	0.0357	0.0051	1.0192	1.0093	0.0102	0.0065	0.0026	0.0012	1.2398	1.0466	1.3243	1.0532			1062343.0	1217311.0	icd10-I25-both_sexes	icd10-R19-both_sexes	0.0591	0.1754	0.0315	0.1224	0.3277	3.8313e-05	0.0796	4.1174
EUR	EUR	0.0122	0.1419	0.0057	0.0011	0.0357	0.0132	1.0192	1.0238	0.0102	0.0066	0.0026	0.0014	1.2398	1.127	1.3243	1.1362			1062343.0	1217311.0	icd10-I25-both_sexes	icd10-Z72-both_sexes	0.0591	0.1751	0.0315	0.0486	0.561	1.159e-29	0.0496	11.3109
EUR	EUR	0.021	0.3672	0.0067	0.0016	0.0357	0.0108	1.0192	1.0284	0.0102	0.0081	0.0026	0.0016	1.2398	1.0895	1.3243	1.1198			1062343.0	1217311.0	icd10-I25-both_sexes	icd10-Z82-both_sexes	0.0591	0.2371	0.0315	0.068	1.0709	3.7537e-93	0.0523	20.4729
EUR	EUR	0.0193	0.2186	0.0056	0.0012	0.0357	0.0242	1.0192	1.0121	0.0102	0.0082	0.0026	0.0018	1.2398	1.194	1.3243	1.2204			1062343.0	1217311.0	icd10-I25-both_sexes	icd10-Z86-both_sexes	0.0591	0.055	0.0315	0.0373	0.6572	7.8266e-85	0.0337	19.5173
EUR	EUR	0.0101	0.0893	0.0056	0.0011	0.0357	0.0154	1.0192	1.0183	0.0102	0.0082	0.0026	0.0015	1.2398	1.1364	1.3243	1.1519			1062343.0	1217311.0	icd10-I25-both_sexes	icd10-Z88-both_sexes	0.0591	0.1202	0.0315	0.054	0.4297	7.7741e-19	0.0485	8.8632
EUR	EUR	0.0262	0.5294	0.0078	0.002	0.0357	0.0181	1.0192	1.01	0.0102	0.0081	0.0026	0.0018	1.2398	1.1301	1.3243	1.1633			1062343.0	1217311.0	icd10-I25-both_sexes	icd10-Z95-both_sexes	0.0591	0.0615	0.0315	0.0499	1.0319	0.0	0.0252	40.8822
EUR	EUR	0.0181	0.1783	0.0071	0.0015	0.0357	0.0381	1.0192	1.0701	0.0102	0.0113	0.0026	0.0024	1.2398	1.2932	1.3243	1.3967			1062343.0	1217311.0	icd10-I25-both_sexes	phecode-250-both_sexes	0.0591	0.1768	0.0315	0.0284	0.4905	3.7723e-49	0.0333	14.7362
EUR	EUR	0.0187	0.178	0.007	0.0015	0.0358	0.0403	1.0186	1.0635	0.0102	0.0109	0.0025	0.0024	1.2398	1.2966	1.3243	1.4067			1062343.0	1217311.0	icd10-I25-both_sexes	phecode-250.2-both_sexes	0.0575	0.156	0.0316	0.0269	0.4912	1.3232e-52	0.0322	15.2643
EUR	EUR	0.029	0.3974	0.0084	0.002	0.0357	0.0328	1.0192	1.0285	0.0102	0.0124	0.0026	0.0025	1.2398	1.2398	1.3243	1.3087			1062343.0	1217311.0	icd10-I25-both_sexes	phecode-272-both_sexes	0.0591	0.0923	0.0315	0.0403	0.8464	4.9491e-261	0.0245	34.514
EUR	EUR	0.0292	0.3985	0.0084	0.002	0.0357	0.0333	1.0192	1.0361	0.0102	0.0125	0.0026	0.0026	1.2398	1.2498	1.3243	1.3202			1062343.0	1217311.0	icd10-I25-both_sexes	phecode-272.1-both_sexes	0.0591	0.1126	0.0315	0.0391	0.8453	1.2418e-260	0.0245	34.4873
EUR	EUR	0.0282	0.3822	0.0083	0.0019	0.0357	0.0311	1.0192	1.0272	0.0102	0.0127	0.0026	0.0025	1.2398	1.2267	1.3243	1.2919			1062343.0	1217311.0	icd10-I25-both_sexes	phecode-272.11-both_sexes	0.0591	0.0933	0.0315	0.0437	0.8465	1.584e-235	0.0258	32.7698
EUR	EUR	0.0165	0.1156	0.0057	0.0012	0.0357	0.0294	1.0192	1.0112	0.0102	0.0084	0.0026	0.0019	1.2398	1.2299	1.3243	1.2674			1062343.0	1217311.0	icd10-I25-both_sexes	phecode-278-both_sexes	0.0591	0.0417	0.0315	0.0316	0.5083	6.1154e-49	0.0346	14.7036
EUR	EUR	0.0164	0.1168	0.0057	0.0012	0.0357	0.0292	1.0192	1.0169	0.0102	0.0085	0.0026	0.0019	1.2398	1.2332	1.3243	1.2711			1062343.0	1217311.0	icd10-I25-both_sexes	phecode-278.1-both_sexes	0.0591	0.0623	0.0315	0.0313	0.5085	8.1402e-49	0.0346	14.6842
EUR	EUR	0.0049	0.0868	0.0048	0.0011	0.0357	0.0107	1.0192	1.0131	0.0102	0.0072	0.0026	0.0014	1.2398	1.1019	1.3243	1.0966			1062343.0	1217311.0	icd10-I25-both_sexes	phecode-300-both_sexes	0.0591	0.1357	0.0315	0.075	0.2493	1.9542e-05	0.0584	4.2701
EUR	EUR	0.0043	0.086	0.0049	0.0011	0.0357	0.0099	1.0192	1.0101	0.0102	0.0072	0.0026	0.0014	1.2398	1.0926	1.3243	1.0877			1062343.0	1217311.0	icd10-I25-both_sexes	phecode-300.1-both_sexes	0.0591	0.115	0.0315	0.0822	0.227	0.0002	0.0612	3.7077
EUR	EUR	0.0174	0.2175	0.0056	0.0012	0.0357	0.0232	1.0192	1.013	0.0102	0.0077	0.0026	0.0017	1.2398	1.1811	1.3243	1.2085			1062343.0	1217311.0	icd10-I25-both_sexes	phecode-306-both_sexes	0.0591	0.0624	0.0315	0.0369	0.6042	1.0772e-61	0.0365	16.5738
EUR	EUR	0.0078	0.067	0.005	0.001	0.0357	0.0134	1.0192	0.9966	0.0102	0.0071	0.0026	0.0014	1.2398	1.0926	1.3243	1.107		Ratio < 0, possibly indicating GC correction	1062343.0	1217311.0	icd10-I25-both_sexes	phecode-317-both_sexes	0.0591		0.0315		0.3555	3.886e-14	0.047	7.5648
EUR	EUR	0.0123	0.1073	0.0054	0.0011	0.0357	0.0206	1.0192	1.0127	0.0102	0.0073	0.0026	0.0016	1.2398	1.1619	1.3243	1.1856			1062343.0	1217311.0	icd10-I25-both_sexes	phecode-318-both_sexes	0.0591	0.0682	0.0315	0.0394	0.453	5.3523e-29	0.0405	11.1759
EUR	EUR	0.0067	0.0617	0.006	0.0011	0.0357	0.0103	1.0192	1.0	0.0102	0.007	0.0026	0.0014	1.2398	1.0741	1.3243	1.0879			1062343.0	1217311.0	icd10-I25-both_sexes	phecode-327-both_sexes	0.0591	0.0001	0.0315	0.0792	0.3492	4.9972e-10	0.0561	6.2192
EUR	EUR	0.0063	0.0613	0.0059	0.0011	0.0357	0.0108	1.0192	0.9999	0.0102	0.0078	0.0026	0.0014	1.2398	1.0864	1.3243	1.0925		Ratio < 0, possibly indicating GC correction	1062343.0	1217311.0	icd10-I25-both_sexes	phecode-327.3-both_sexes	0.0591		0.0315		0.3216	7.5139e-10	0.0522	6.1549
EUR	EUR	0.0346	0.3107	0.0083	0.0019	0.0357	0.0766	1.0192	1.0962	0.0102	0.0161	0.0026	0.0037	1.2398	1.5217	1.3243	1.7738			1062343.0	1217311.0	icd10-I25-both_sexes	phecode-401-both_sexes	0.0591	0.1243	0.0315	0.0209	0.6612	3.3692e-156	0.0248	26.6263
EUR	EUR	0.0346	0.3106	0.0083	0.0019	0.0357	0.0766	1.0192	1.0938	0.0102	0.0161	0.0026	0.0037	1.2398	1.5181	1.3243	1.7708			1062343.0	1217311.0	icd10-I25-both_sexes	phecode-401.1-both_sexes	0.0591	0.1217	0.0315	0.0209	0.6616	9.1266e-156	0.0249	26.5889
EUR	EUR	0.0359	0.9203	0.0098	0.0024	0.0357	0.036	1.0192	1.0299	0.0102	0.0098	0.0026	0.0024	1.2398	1.2464	1.3243	1.3343			1062343.0	1217311.0	icd10-I25-both_sexes	phecode-411-both_sexes	0.0591	0.0894	0.0315	0.0293	1.0004	0.0	0.0031	321.4932
EUR	EUR	0.0218	0.3846	0.007	0.0017	0.0357	0.0121	1.0194	1.0016	0.0102	0.008	0.0026	0.0015	1.2398	1.0802	1.3239	1.0966			1062343.0	1217311.0	icd10-I25-both_sexes	phecode-411.1-both_sexes	0.0598	0.017	0.0315	0.083	1.0497	5.9355e-129	0.0434	24.1595
EUR	EUR	0.0308	0.6555	0.0083	0.0021	0.0357	0.026	1.0192	1.0067	0.0102	0.0086	0.0026	0.0021	1.2398	1.1651	1.3243	1.2158			1062343.0	1217311.0	icd10-I25-both_sexes	phecode-411.2-both_sexes	0.0591	0.0312	0.0315	0.0397	1.0088	0.0	0.0141	71.6806
EUR	EUR	0.0331	0.6741	0.0082	0.0022	0.0357	0.0297	1.0192	1.0277	0.0102	0.0082	0.0026	0.0021	1.2398	1.2201	1.3243	1.2677			1062343.0	1217311.0	icd10-I25-both_sexes	phecode-411.3-both_sexes	0.0591	0.1035	0.0315	0.0308	1.0155	0.0	0.0127	79.7743
EUR	EUR	0.035	0.8884	0.0097	0.0026	0.0357	0.0345	1.0192	1.0308	0.0102	0.0102	0.0026	0.0028	1.2398	1.2234	1.3243	1.3148			1062343.0	1217311.0	icd10-I25-both_sexes	phecode-411.4-both_sexes	0.0591	0.0979	0.0315	0.0323	0.9974	0.0	0.0048	206.5924
EUR	EUR	0.0364	1.0171	0.0102	0.0026	0.0357	0.037	1.0192	1.0209	0.0102	0.0102	0.0026	0.0026	1.2398	1.2431	1.3243	1.3309			1062343.0	1217311.0	icd10-I25-both_sexes	phecode-411.8-both_sexes	0.0591	0.063	0.0315	0.0309	1.0	0.0	8.9743e-05	11142.669
EUR	EUR	0.0212	0.2458	0.0055	0.0013	0.0357	0.0216	1.0192	1.0189	0.0102	0.0072	0.0026	0.0015	1.2398	1.1843	1.3243	1.2021			1062343.0	1217311.0	icd10-I25-both_sexes	phecode-418-both_sexes	0.0591	0.0933	0.0315	0.0354	0.7651	6.0903e-129	0.0317	24.1584
EUR	EUR	0.001	0.0126	0.0059	0.0013	0.0357	0.0254	1.0192	1.0303	0.0102	0.0147	0.0026	0.0024	1.2398	1.1715	1.3243	1.2388			1062343.0	1217311.0	icd10-I25-both_sexes	phecode-454-both_sexes	0.0591	0.1271	0.0315	0.0614	0.0347	0.4395	0.0449	0.773
EUR	EUR	0.0012	0.0091	0.0059	0.0014	0.0357	0.0256	1.0192	1.0382	0.0102	0.0155	0.0026	0.0025	1.2398	1.1779	1.3243	1.2477			1062343.0	1217311.0	icd10-I25-both_sexes	phecode-454.1-both_sexes	0.0591	0.1543	0.0315	0.0626	0.0383	0.3958	0.0451	0.8492
EUR	EUR	0.0129	0.162	0.0056	0.0012	0.0357	0.0104	1.0192	1.0151	0.0102	0.0069	0.0026	0.0013	1.2398	1.0957	1.3243	1.103			1062343.0	1217311.0	icd10-I25-both_sexes	phecode-459-both_sexes	0.0591	0.1462	0.0315	0.0673	0.6669	2.7587e-34	0.0546	12.2097
EUR	EUR	0.0011	-0.0026	0.0052	0.0011	0.0357	0.0101	1.0192	1.007	0.0102	0.009	0.0026	0.0019	1.2398	1.0588	1.3243	1.09			1062343.0	1217311.0	icd10-I25-both_sexes	phecode-471-both_sexes	0.0591	0.0776	0.0315	0.0997	0.0556	0.3525	0.0598	0.9298
EUR	EUR	0.0106	0.0782	0.0053	0.0013	0.0357	0.0357	1.0192	1.0376	0.0102	0.0121	0.0026	0.0031	1.2398	1.2398	1.3243	1.3411			1062343.0	1217311.0	icd10-I25-both_sexes	phecode-495-both_sexes	0.0591	0.1102	0.0315	0.0356	0.2972	1.6594e-15	0.0373	7.9645
EUR	EUR	0.0132	0.1265	0.006	0.0013	0.0357	0.0206	1.0192	1.0108	0.0102	0.0088	0.0026	0.0022	1.2398	1.1491	1.3243	1.1776			1062343.0	1217311.0	icd10-I25-both_sexes	phecode-496.2-both_sexes	0.0591	0.0606	0.0315	0.0493	0.4848	2.7894e-25	0.0467	10.3888
EUR	EUR	0.0129	0.1266	0.006	0.0013	0.0357	0.0206	1.0192	1.0116	0.0102	0.0089	0.0026	0.0022	1.2398	1.1491	1.3243	1.1783			1062343.0	1217311.0	icd10-I25-both_sexes	phecode-496.21-both_sexes	0.0591	0.0652	0.0315	0.0502	0.4761	3.8822e-24	0.047	10.1345
EUR	EUR	0.0127	0.0911	0.006	0.0013	0.0357	0.0248	1.0192	1.041	0.0102	0.0083	0.0026	0.0016	1.2398	1.2234	1.3243	1.2486			1062343.0	1217311.0	icd10-I25-both_sexes	phecode-530-both_sexes	0.0591	0.1649	0.0315	0.0335	0.4258	4.1848e-29	0.038	11.1977
EUR	EUR	0.0125	0.09	0.0059	0.0013	0.0357	0.0252	1.0192	1.0307	0.0102	0.008	0.0026	0.0016	1.2398	1.2103	1.3243	1.2392			1062343.0	1217311.0	icd10-I25-both_sexes	phecode-530.1-both_sexes	0.0591	0.1283	0.0315	0.0335	0.4176	8.1647e-28	0.0382	10.9313
EUR	EUR	0.0107	0.0858	0.0057	0.0012	0.0357	0.0204	1.0192	1.0178	0.0102	0.008	0.0026	0.0016	1.2398	1.1683	1.3243	1.1839			1062343.0	1217311.0	icd10-I25-both_sexes	phecode-530.11-both_sexes	0.0591	0.0969	0.0315	0.0433	0.3956	5.7965e-21	0.0421	9.3936
EUR	EUR	0.0114	0.0847	0.0059	0.0012	0.0357	0.0169	1.0192	1.0089	0.0102	0.0073	0.0026	0.0015	1.2398	1.1396	1.3243	1.1525			1062343.0	1217311.0	icd10-I25-both_sexes	phecode-535-both_sexes	0.0591	0.0584	0.0315	0.0477	0.4638	2.4562e-25	0.0446	10.4009
EUR	EUR	0.0093	0.0637	0.006	0.0012	0.0357	0.0258	1.0192	1.0346	0.0102	0.0087	0.0026	0.0021	1.2398	1.2038	1.3243	1.2519			1062343.0	1217311.0	icd10-I25-both_sexes	phecode-550-both_sexes	0.0591	0.1372	0.0315	0.0344	0.3074	1.0642e-14	0.0398	7.7313
EUR	EUR	0.0121	0.0688	0.0059	0.0012	0.0357	0.0279	1.0192	1.0311	0.0102	0.0085	0.0026	0.0018	1.2398	1.2168	1.3243	1.2548			1062343.0	1217311.0	icd10-I25-both_sexes	phecode-550.2-both_sexes	0.0591	0.1221	0.0315	0.0334	0.3844	2.872e-24	0.0378	10.1639
EUR	EUR	0.0029	0.0253	0.0052	0.0011	0.0357	0.0101	1.0192	1.0079	0.0102	0.0074	0.0026	0.0018	1.2398	1.0679	1.3243	1.083			1062343.0	1217311.0	icd10-I25-both_sexes	phecode-550.4-both_sexes	0.0591	0.0946	0.0315	0.0897	0.1546	0.0101	0.0601	2.5711
EUR	EUR	0.008	0.0671	0.0054	0.0012	0.0357	0.0129	1.0192	1.0042	0.0102	0.0067	0.0026	0.0017	1.2398	1.0864	1.3243	1.095			1062343.0	1217311.0	icd10-I25-both_sexes	phecode-558-both_sexes	0.0591	0.0438	0.0315	0.0705	0.3734	1.0593e-13	0.0502	7.4333
EUR	EUR	0.0097	0.0604	0.0053	0.0013	0.0357	0.0437	1.0192	1.0189	0.0102	0.0115	0.0026	0.0026	1.2398	1.2597	1.3243	1.3467			1062343.0	1217311.0	icd10-I25-both_sexes	phecode-562-both_sexes	0.0591	0.0544	0.0315	0.0331	0.2457	2.8048e-12	0.0352	6.9872
EUR	EUR	0.0098	0.0604	0.0053	0.0013	0.0357	0.0437	1.0192	1.0199	0.0102	0.0115	0.0026	0.0026	1.2398	1.2631	1.3243	1.3478			1062343.0	1217311.0	icd10-I25-both_sexes	phecode-562.1-both_sexes	0.0591	0.0574	0.0315	0.033	0.2469	2.0553e-12	0.0351	7.0307
EUR	EUR	0.0106	0.0968	0.0058	0.0012	0.0357	0.0179	1.0192	1.0108	0.0102	0.0074	0.0026	0.0016	1.2398	1.1364	1.3243	1.1451			1062343.0	1217311.0	icd10-I25-both_sexes	phecode-564-both_sexes	0.0591	0.0742	0.0315	0.0509	0.4192	2.422e-20	0.0454	9.2419
EUR	EUR	0.0086	0.0396	0.006	0.0013	0.0357	0.0191	1.0192	1.0223	0.0102	0.0099	0.0026	0.002	1.2398	1.1364	1.3243	1.1861			1062343.0	1217311.0	icd10-I25-both_sexes	phecode-574-both_sexes	0.0591	0.1197	0.0315	0.0534	0.3286	8.3087e-11	0.0506	6.4949
EUR	EUR	0.0081	0.0408	0.0059	0.0012	0.0357	0.0175	1.0192	1.02	0.0102	0.0099	0.0026	0.0019	1.2398	1.1301	1.3243	1.1685			1062343.0	1217311.0	icd10-I25-both_sexes	phecode-574.1-both_sexes	0.0591	0.1188	0.0315	0.0587	0.3241	5.4085e-10	0.0522	6.2068
EUR	EUR	0.0019	0.0367	0.0051	0.001	0.0357	0.0094	1.0192	1.001	0.0102	0.0073	0.0026	0.0013	1.2398	1.0741	1.3243	1.0795			1062343.0	1217311.0	icd10-I25-both_sexes	phecode-594.1-both_sexes	0.0591	0.013	0.0315	0.092	0.1032	0.0671	0.0563	1.8313
EUR	EUR	0.0077	0.0512	0.0056	0.0012	0.0357	0.0087	1.0192	1.0035	0.0102	0.0076	0.0026	0.0015	1.2398	1.0649	1.3243	1.0701			1062343.0	1217311.0	icd10-I25-both_sexes	phecode-714.1-both_sexes	0.0591	0.0499	0.0315	0.1078	0.437	9.2113e-12	0.0641	6.8183
EUR	EUR	0.0135	0.0775	0.0058	0.0013	0.0357	0.0357	1.0192	1.0321	0.0102	0.0085	0.0026	0.0019	1.2398	1.2831	1.3243	1.3339			1062343.0	1217311.0	icd10-I25-both_sexes	phecode-716-both_sexes	0.0591	0.0962	0.0315	0.0255	0.3782	8.6472e-24	0.0376	10.056
EUR	EUR	0.0088	0.0423	0.0056	0.0012	0.0357	0.0261	1.0192	1.0214	0.0102	0.0083	0.0026	0.0018	1.2398	1.1973	1.3243	1.2312			1062343.0	1217311.0	icd10-I25-both_sexes	phecode-716.2-both_sexes	0.0591	0.0923	0.0315	0.0361	0.2889	6.1135e-13	0.0401	7.1979
EUR	EUR	0.0136	0.0776	0.0058	0.0013	0.0357	0.0357	1.0192	1.032	0.0102	0.0084	0.0026	0.0019	1.2398	1.2831	1.3243	1.3343			1062343.0	1217311.0	icd10-I25-both_sexes	phecode-716.9-both_sexes	0.0591	0.0956	0.0315	0.0252	0.3796	5.8966e-24	0.0376	10.0936
EUR	EUR	0.007	0.0265	0.0052	0.0011	0.0357	0.0105	1.0192	1.0007	0.0102	0.0068	0.0026	0.0014	1.2398	1.0802	1.3243	1.0883			1062343.0	1217311.0	icd10-I25-both_sexes	phecode-720-both_sexes	0.0591	0.0077	0.0315	0.0773	0.3599	1.8586e-10	0.0565	6.3726
EUR	EUR	0.0086	0.027	0.0053	0.0011	0.0357	0.0089	1.0192	1.0202	0.0102	0.0068	0.0026	0.0012	1.2398	1.0895	1.3243	1.0945			1062343.0	1217311.0	icd10-I25-both_sexes	phecode-722-both_sexes	0.0591	0.2133	0.0315	0.072	0.4805	5.8831e-14	0.064	7.5107
EUR	EUR	0.0081	0.0335	0.0054	0.0011	0.0357	0.0166	1.0192	0.9969	0.0102	0.0069	0.0026	0.0015	1.2398	1.1238	1.3243	1.1351		Ratio < 0, possibly indicating GC correction	1062343.0	1217311.0	icd10-I25-both_sexes	phecode-726-both_sexes	0.0591		0.0315		0.3322	4.5668e-14	0.044	7.5437
EUR	EUR	0.0031	0.0057	0.0055	0.0012	0.0357	0.0103	1.0192	0.9932	0.0102	0.0065	0.0026	0.0013	1.2398	1.071	1.3243	1.0801		Ratio < 0, possibly indicating GC correction	1062343.0	1217311.0	icd10-I25-both_sexes	phecode-735.2-both_sexes	0.0592		0.0315		0.1628	0.0074	0.0608	2.6775
EUR	EUR	0.0031	0.0011	0.0052	0.0011	0.0357	0.0149	1.0192	1.0058	0.0102	0.0084	0.0026	0.0016	1.2398	1.1113	1.3243	1.1302			1062343.0	1217311.0	icd10-I25-both_sexes	phecode-735.3-both_sexes	0.0591	0.0447	0.0315	0.0643	0.1362	0.0056	0.0492	2.7688
EUR	EUR	0.0098	0.062	0.0056	0.0012	0.0357	0.0243	1.0192	1.0239	0.0102	0.0116	0.0026	0.0028	1.2398	1.1843	1.3243	1.2416			1062343.0	1217311.0	icd10-I25-both_sexes	phecode-740-both_sexes	0.0591	0.0988	0.0315	0.0482	0.3323	6.8155e-17	0.0398	8.3502
EUR	EUR	0.0057	0.0328	0.0054	0.0011	0.0357	0.0216	1.0192	1.0265	0.0102	0.0102	0.0026	0.0024	1.2398	1.1619	1.3243	1.2107			1062343.0	1217311.0	icd10-I25-both_sexes	phecode-740.1-both_sexes	0.0591	0.1256	0.0315	0.0485	0.2041	2.3506e-07	0.0395	5.1692
EUR	EUR	0.0105	0.069	0.0053	0.0011	0.0357	0.0158	1.0192	1.0022	0.0102	0.0094	0.0026	0.0022	1.2398	1.1207	1.3243	1.1369			1062343.0	1217311.0	icd10-I25-both_sexes	phecode-740.9-both_sexes	0.0591	0.0163	0.0315	0.0689	0.4414	3.3502e-18	0.0507	8.6989
EUR	EUR	0.0022	0.04	0.0054	0.001	0.0357	0.0103	1.0192	1.005	0.0102	0.0087	0.0026	0.0017	1.2398	1.0772	1.3243	1.0947			1062343.0	1217311.0	icd10-I25-both_sexes	phecode-743.1-both_sexes	0.0591	0.0524	0.0315	0.0918	0.1164	0.0321	0.0543	2.1433
EUR	EUR	0.0023	0.0401	0.0054	0.001	0.0357	0.0103	1.0192	1.0044	0.0102	0.0087	0.0026	0.0017	1.2398	1.0741	1.3243	1.0938			1062343.0	1217311.0	icd10-I25-both_sexes	phecode-743.11-both_sexes	0.0591	0.0467	0.0315	0.093	0.1177	0.0302	0.0543	2.167
EUR	EUR	0.0123	0.0619	0.0057	0.0011	0.0357	0.0157	1.0192	1.0186	0.0102	0.0075	0.0026	0.0015	1.2398	1.1428	1.3243	1.1525			1062343.0	1217311.0	icd10-I25-both_sexes	phecode-760-both_sexes	0.0591	0.1219	0.0315	0.0492	0.519	2.0813e-29	0.0461	11.2594
EUR	EUR	0.0133	0.0714	0.0057	0.0012	0.0357	0.0196	1.0192	1.0135	0.0102	0.0081	0.0026	0.0016	1.2398	1.1459	1.3243	1.1796			1062343.0	1217311.0	icd10-I25-both_sexes	phecode-785-both_sexes	0.0591	0.075	0.0315	0.0448	0.5021	3.1835e-28	0.0456	11.0165
EUR	EUR	0.0066	0.0949	0.0055	0.001	0.0357	0.009	1.0192	1.0098	0.0102	0.0073	0.0026	0.0014	1.2398	1.0772	1.3243	1.0862			1062343.0	1217311.0	icd10-I25-both_sexes	phecode-788-both_sexes	0.0591	0.114	0.0315	0.0852	0.3698	8.6669e-11	0.057	6.4885
EUR	EUR	0.0046	0.0157	0.0053	0.001	0.0357	0.0156	1.0192	1.0124	0.0102	0.0076	0.0026	0.0017	1.2398	1.1238	1.3243	1.147			1062343.0	1217311.0	icd10-I25-both_sexes	phecode-835-both_sexes	0.0591	0.0842	0.0315	0.0519	0.1961	2.017e-05	0.046	4.263
EUR	EUR	0.0079	0.0689	0.0054	0.0011	0.0357	0.0126	1.0192	1.0135	0.0102	0.0075	0.0026	0.0014	1.2398	1.0988	1.3243	1.1181			1062343.0	1217311.0	icd10-I25-both_sexes	phecode-960-both_sexes	0.0591	0.1147	0.0315	0.0635	0.3714	7.3873e-12	0.0542	6.85
EUR	EUR	0.0078	0.0657	0.0056	0.0012	0.0357	0.0115	1.0192	1.0067	0.0102	0.0075	0.0026	0.0014	1.2398	1.0895	1.3243	1.1026			1062343.0	1217311.0	icd10-I25-both_sexes	phecode-960.2-both_sexes	0.0591	0.0654	0.0315	0.0735	0.3863	5.5405e-11	0.0589	6.5556
EUR	EUR	0.0055	0.027	0.0056	0.0011	0.0358	0.009	1.0189	1.0139	0.0103	0.0066	0.0025	0.0012	1.2398	1.0864	1.3244	1.091			1062343.0	1217311.0	icd10-I25-both_sexes	prescriptions-GABA_agonist|sedative-both_sexes	0.0582	0.1532	0.0318	0.0729	0.3059	8.0206e-07	0.062	4.9349
EUR	EUR	0.0066	0.0288	0.0056	0.0011	0.0358	0.0103	1.0191	1.0347	0.0102	0.007	0.0026	0.0013	1.2398	1.1144	1.3245	1.1228			1062343.0	1217311.0	icd10-I25-both_sexes	prescriptions-SSRI|selective_serotonin_re-uptake_inhibitor-both_sexes	0.0587	0.2824	0.0314	0.057	0.3448	5.8633e-10	0.0557	6.1941
EUR	EUR	0.0071	0.0382	0.0062	0.0012	0.0357	0.0157	1.0192	1.0572	0.0102	0.0085	0.0026	0.0018	1.2398	1.1619	1.3243	1.1939			1062343.0	1217311.0	icd10-I25-both_sexes	prescriptions-albuterol-both_sexes	0.0591	0.2949	0.0315	0.0439	0.3	7.4652e-10	0.0487	6.1559
EUR	EUR	0.0083	0.0436	0.0057	0.0011	0.0357	0.0067	1.0192	1.0163	0.0102	0.0069	0.0026	0.0011	1.2398	1.071	1.3243	1.0738			1062343.0	1217311.0	icd10-I25-both_sexes	prescriptions-alpha1-antagonist|alpha_blocker-both_sexes	0.0591	0.2207	0.0315	0.0934	0.5365	1.3279e-11	0.0793	6.7656
EUR	EUR	0.0056	0.0288	0.0057	0.0011	0.0357	0.0058	1.0192	1.063	0.0102	0.007	0.0026	0.0012	1.2398	1.1113	1.3243	1.1123			1062343.0	1217311.0	icd10-I25-both_sexes	prescriptions-amoxicillin_clavulanic_acid-both_sexes	0.0591	0.5607	0.0315	0.0619	0.3903	6.4168e-07	0.0784	4.9782
EUR	EUR	0.0069	0.0376	0.0061	0.0011	0.0357	0.0088	1.0192	1.0192	0.0102	0.0075	0.0026	0.0013	1.2398	1.0926	1.3243	1.095			1062343.0	1217311.0	icd10-I25-both_sexes	prescriptions-anticonvulsant|voltage-gated_calcium_channel_inhibitor|neuropathy-both_sexes	0.0591	0.2021	0.0315	0.0792	0.3912	6.5879e-10	0.0634	6.1757
EUR	EUR	0.0131	0.0715	0.0059	0.0013	0.0357	0.0142	1.0192	1.0867	0.0102	0.0083	0.0026	0.0016	1.2398	1.1973	1.3243	1.208			1062343.0	1217311.0	icd10-I25-both_sexes	prescriptions-antipyretic-both_sexes	0.0591	0.4167	0.0315	0.04	0.5814	2.8863e-27	0.0538	10.8162
EUR	EUR	0.004	0.0209	0.0051	0.001	0.0357	0.008	1.0192	1.0291	0.0102	0.0075	0.0026	0.0013	1.2398	1.0895	1.3243	1.0999			1062343.0	1217311.0	icd10-I25-both_sexes	prescriptions-antispasmodic-both_sexes	0.0591	0.2912	0.0315	0.075	0.2374	9.1891e-05	0.0607	3.9111
EUR	EUR	0.0144	0.0376	0.0063	0.0013	0.0357	0.0224	1.0192	1.0559	0.0102	0.0087	0.0026	0.0019	1.2398	1.207	1.3243	1.2494			1062343.0	1217311.0	icd10-I25-both_sexes	prescriptions-bendroflumethiazide-both_sexes	0.0591	0.2241	0.0315	0.0348	0.5082	3.5218e-32	0.043	11.8086
EUR	EUR	0.0056	0.0288	0.0057	0.0011	0.0357	0.0058	1.0192	1.063	0.0102	0.007	0.0026	0.0012	1.2398	1.1113	1.3243	1.1123			1062343.0	1217311.0	icd10-I25-both_sexes	prescriptions-beta-lactam_antibiotic|beta-lactamase_inhibitor|antibiotic-both_sexes	0.0591	0.5607	0.0315	0.0619	0.3903	6.4169e-07	0.0784	4.9782
EUR	EUR	0.0071	0.0382	0.0062	0.0012	0.0357	0.0157	1.0192	1.0572	0.0102	0.0085	0.0026	0.0018	1.2398	1.1619	1.3243	1.1939			1062343.0	1217311.0	icd10-I25-both_sexes	prescriptions-beta2-agonist|bronchodilator|asthma-both_sexes	0.0591	0.2949	0.0315	0.0439	0.3	7.4652e-10	0.0487	6.1559
EUR	EUR	0.0124	0.0656	0.0063	0.0012	0.0357	0.019	1.0192	1.0407	0.0102	0.0086	0.0026	0.0015	1.2398	1.1811	1.3243	1.2032			1062343.0	1217311.0	icd10-I25-both_sexes	prescriptions-biguanides|diabetes-both_sexes	0.0591	0.2003	0.0315	0.0423	0.477	1.1227e-29	0.0422	11.3137
EUR	EUR	0.0062	0.0238	0.0053	0.001	0.0357	0.0094	1.0192	1.0293	0.0102	0.007	0.0026	0.0015	1.2398	1.105	1.3243	1.1096			1062343.0	1217311.0	icd10-I25-both_sexes	prescriptions-citalopram-both_sexes	0.0591	0.2676	0.0315	0.0642	0.3384	5.6733e-08	0.0623	5.4288
EUR	EUR	0.0078	0.0299	0.006	0.0011	0.0357	0.0071	1.0192	1.0439	0.0102	0.0077	0.0026	0.0014	1.2398	1.0957	1.3243	1.1055			1062343.0	1217311.0	icd10-I25-both_sexes	prescriptions-clarithromycin-both_sexes	0.0591	0.4165	0.0315	0.0731	0.487	1.7786e-10	0.0763	6.3793
EUR	EUR	0.0054	0.0165	0.0059	0.001	0.0357	0.0075	1.0192	1.0445	0.0102	0.0081	0.0026	0.0013	1.2398	1.1082	1.3243	1.1088			1062343.0	1217311.0	icd10-I25-both_sexes	prescriptions-corticosteroid|aminoglycoside_antibiotic|antibiotic-both_sexes	0.0591	0.4093	0.0315	0.0745	0.3277	5.7424e-07	0.0655	4.9997
EUR	EUR	0.0054	0.0165	0.0059	0.001	0.0357	0.0075	1.0192	1.0445	0.0102	0.0081	0.0026	0.0013	1.2398	1.1082	1.3243	1.1088			1062343.0	1217311.0	icd10-I25-both_sexes	prescriptions-dexamethasone_acetic_acid_neomycin-both_sexes	0.0591	0.4093	0.0315	0.0745	0.3277	5.7425e-07	0.0655	4.9997
EUR	EUR	0.0071	0.0219	0.0052	0.001	0.0357	0.0089	1.0192	1.0466	0.0102	0.0071	0.0026	0.0012	1.2398	1.1301	1.3243	1.1249			1062343.0	1217311.0	icd10-I25-both_sexes	prescriptions-diazepam-both_sexes	0.0591	0.3732	0.0315	0.0565	0.3964	4.4078e-11	0.0602	6.5897
EUR	EUR	0.0087	0.0452	0.0058	0.0011	0.0357	0.008	1.0192	1.0104	0.0102	0.0069	0.0026	0.0012	1.2398	1.0741	1.3243	1.0788			1062343.0	1217311.0	icd10-I25-both_sexes	prescriptions-doxazosin-both_sexes	0.0591	0.1314	0.0315	0.0877	0.5109	8.2131e-13	0.0714	7.1576
EUR	EUR	0.0066	0.0289	0.0055	0.0011	0.0357	0.0104	1.0192	1.0347	0.0102	0.0069	0.0026	0.0013	1.2398	1.1144	1.3243	1.1232			1062343.0	1217311.0	icd10-I25-both_sexes	prescriptions-fluoxetine-both_sexes	0.0591	0.282	0.0315	0.0558	0.3425	7.3453e-10	0.0556	6.1585
EUR	EUR	0.0069	0.0376	0.0061	0.0011	0.0357	0.0088	1.0192	1.0192	0.0102	0.0075	0.0026	0.0013	1.2398	1.0926	1.3243	1.095			1062343.0	1217311.0	icd10-I25-both_sexes	prescriptions-gabapentin-both_sexes	0.0591	0.202	0.0315	0.0792	0.3912	6.588e-10	0.0634	6.1757
EUR	EUR	0.0052	0.0221	0.006	0.0011	0.0357	0.0067	1.0192	1.0613	0.0102	0.0071	0.0026	0.0012	1.2398	1.1175	1.3243	1.118			1062343.0	1217311.0	icd10-I25-both_sexes	prescriptions-hydrocortisone-both_sexes	0.0591	0.5193	0.0315	0.0604	0.3374	8.3929e-06	0.0757	4.4549
EUR	EUR	0.0219	1.0334	0.0146	0.0022	0.0219	0.0219	1.0334	1.0334	0.0146	0.0146	0.0022	0.0022	1.1651	1.1651	1.227	1.227			1062577.0	1217311.0	icd10-I83-both_sexes	icd10-I83-both_sexes	0.147	0.147	0.0644	0.0644	1.0	0.0	5.7417e-06	174162.2285
EUR	EUR	0.0009	0.006	0.0062	0.0012	0.0219	0.0091	1.0334	1.0076	0.0146	0.0086	0.0022	0.0017	1.1651	1.0557	1.227	1.0856			1062577.0	1217311.0	icd10-I83-both_sexes	icd10-J33-both_sexes	0.147	0.0885	0.0644	0.101	0.0614	0.4881	0.0886	0.6934
EUR	EUR	0.0034	0.0086	0.0073	0.0015	0.0219	0.018	1.0334	1.0116	0.0146	0.009	0.0022	0.002	1.1651	1.1428	1.227	1.1676			1062577.0	1217311.0	icd10-I83-both_sexes	icd10-J44-both_sexes	0.147	0.0691	0.0644	0.0537	0.1725	0.0143	0.0704	2.4498
EUR	EUR	0.0029	0.0069	0.007	0.0015	0.0219	0.0333	1.0334	1.0265	0.0146	0.0119	0.0022	0.0029	1.1651	1.2168	1.227	1.316			1062577.0	1217311.0	icd10-I83-both_sexes	icd10-J45-both_sexes	0.147	0.0838	0.0644	0.0378	0.1089	0.0474	0.0549	1.9824
EUR	EUR	0.0033	0.0168	0.0058	0.0011	0.0219	0.018	1.0334	1.0166	0.0146	0.0078	0.0022	0.0015	1.1651	1.1587	1.227	1.1702			1062577.0	1217311.0	icd10-I83-both_sexes	icd10-K21-both_sexes	0.147	0.0978	0.0644	0.046	0.1676	0.0022	0.0548	3.0588
EUR	EUR	0.0038	-0.0034	0.0063	0.0013	0.0219	0.0099	1.0334	1.0175	0.0146	0.0079	0.0022	0.0013	1.1651	1.0895	1.227	1.1033			1062577.0	1217311.0	icd10-I83-both_sexes	icd10-K22-both_sexes	0.147	0.1697	0.0644	0.0764	0.2589	0.0025	0.0855	3.0283
EUR	EUR	0.0034	0.0162	0.0056	0.0011	0.0219	0.0161	1.0334	1.0127	0.0146	0.0072	0.0022	0.0015	1.1651	1.1396	1.227	1.1514			1062577.0	1217311.0	icd10-I83-both_sexes	icd10-K29-both_sexes	0.147	0.0837	0.0644	0.0478	0.1796	0.002	0.0583	3.0833
EUR	EUR	0.0011	0.0215	0.0062	0.0012	0.0219	0.0222	1.0334	1.0081	0.0147	0.0086	0.0022	0.0025	1.1651	1.1396	1.227	1.1959			1062577.0	1217311.0	icd10-I83-both_sexes	icd10-K40-both_sexes	0.1469	0.0412	0.0647	0.0438	0.0509	0.3721	0.057	0.8925
EUR	EUR	0.0043	0.0118	0.0071	0.0014	0.0219	0.0255	1.0334	1.0258	0.0146	0.0083	0.0022	0.0016	1.1651	1.2103	1.227	1.2424			1062577.0	1217311.0	icd10-I83-both_sexes	icd10-K44-both_sexes	0.147	0.1063	0.0644	0.0341	0.181	0.0024	0.0596	3.0382
EUR	EUR	0.0018	0.0143	0.0055	0.001	0.0219	0.0086	1.0334	1.0022	0.0146	0.0064	0.0022	0.0013	1.1651	1.0679	1.227	1.0756			1062577.0	1217311.0	icd10-I83-both_sexes	icd10-K52-both_sexes	0.147	0.0287	0.0644	0.0841	0.1281	0.0743	0.0718	1.7847
EUR	EUR	0.0028	0.0078	0.0058	0.0011	0.0219	0.0372	1.0334	1.0163	0.0146	0.0116	0.0022	0.0023	1.1651	1.2464	1.227	1.3374			1062577.0	1217311.0	icd10-I83-both_sexes	icd10-K57-both_sexes	0.147	0.0482	0.0644	0.0345	0.098	0.0142	0.04	2.4523
EUR	EUR	0.0012	0.0203	0.0059	0.0012	0.0219	0.0172	1.0333	1.0211	0.0147	0.0097	0.0022	0.0019	1.1651	1.1333	1.227	1.1691			1062577.0	1217311.0	icd10-I83-both_sexes	icd10-K80-both_sexes	0.1465	0.1248	0.0649	0.0572	0.0618	0.3373	0.0644	0.9594
EUR	EUR	0.0032	0.0123	0.0068	0.0015	0.0219	0.0207	1.0334	1.0213	0.0146	0.0094	0.0022	0.002	1.1651	1.1587	1.227	1.2025			1062577.0	1217311.0	icd10-I83-both_sexes	icd10-M16-both_sexes	0.147	0.1051	0.0644	0.0462	0.1487	0.0268	0.0671	2.2144
EUR	EUR	0.0051	0.0215	0.0059	0.0013	0.0219	0.0285	1.0332	1.0249	0.0146	0.0085	0.0022	0.0019	1.1651	1.2234	1.2271	1.271			1062577.0	1217311.0	icd10-I83-both_sexes	icd10-M17-both_sexes	0.1463	0.0919	0.0644	0.0313	0.2021	0.0001	0.0532	3.7986
EUR	EUR	0.0013	0.0133	0.0054	0.001	0.0219	0.0087	1.0334	1.0119	0.0146	0.0068	0.0022	0.0012	1.1651	1.0802	1.227	1.086			1062577.0	1217311.0	icd10-I83-both_sexes	icd10-M51-both_sexes	0.147	0.1387	0.0644	0.0793	0.0959	0.2037	0.0755	1.2712
EUR	EUR	0.0033	-0.0027	0.0061	0.0011	0.0219	0.0132	1.0334	0.9981	0.0146	0.0078	0.0022	0.0014	1.1651	1.1082	1.227	1.112		Ratio < 0, possibly indicating GC correction	1062577.0	1217311.0	icd10-I83-both_sexes	icd10-M75-both_sexes	0.147		0.0644		0.193	0.0034	0.0658	2.9308
EUR	EUR	-0.0002	0.0031	0.0053	0.0011	0.0219	0.0121	1.0334	1.0048	0.0146	0.0072	0.0022	0.0013	1.1651	1.0988	1.227	1.1067			1062577.0	1217311.0	icd10-I83-both_sexes	icd10-N20-both_sexes	0.147	0.0452	0.0644	0.0679	-0.0097	0.8876	0.0687	-0.1414
EUR	EUR	0.0039	0.0204	0.0056	0.0011	0.0219	0.0141	1.0334	1.018	0.0146	0.0077	0.0022	0.0014	1.1651	1.1113	1.227	1.1388			1062577.0	1217311.0	icd10-I83-both_sexes	icd10-N81-both_sexes	0.147	0.1297	0.0644	0.0558	0.2221	0.0005	0.0642	3.4576
EUR	EUR	0.0029	0.0235	0.0053	0.001	0.0219	0.022	1.0334	1.0141	0.0146	0.0071	0.0022	0.0015	1.1651	1.1843	1.227	1.2029			1062577.0	1217311.0	icd10-I83-both_sexes	icd10-R07-both_sexes	0.147	0.0695	0.0644	0.035	0.1303	0.0047	0.0461	2.8301
EUR	EUR	0.0028	0.0195	0.0053	0.001	0.0219	0.0164	1.0332	1.0179	0.0145	0.0077	0.0022	0.0015	1.1651	1.1364	1.2271	1.1571			1062577.0	1217311.0	icd10-I83-both_sexes	icd10-R10-both_sexes	0.1462	0.1139	0.064	0.0493	0.1496	0.0057	0.0541	2.7629
EUR	EUR	0.0018	0.0154	0.0054	0.001	0.0219	0.0053	1.0334	1.0086	0.0146	0.0066	0.0022	0.0012	1.1651	1.0466	1.227	1.0539			1062577.0	1217311.0	icd10-I83-both_sexes	icd10-R19-both_sexes	0.147	0.1597	0.0644	0.1232	0.1629	0.0828	0.0939	1.7347
EUR	EUR	0.0035	0.0176	0.0057	0.0011	0.0219	0.0132	1.0334	1.0239	0.0146	0.0067	0.0022	0.0014	1.1651	1.127	1.227	1.1362			1062577.0	1217311.0	icd10-I83-both_sexes	icd10-Z72-both_sexes	0.147	0.1752	0.0644	0.049	0.2081	0.0011	0.0639	3.2577
EUR	EUR	0.0023	0.0125	0.0056	0.0011	0.0219	0.0108	1.0334	1.0284	0.0146	0.0082	0.0022	0.0016	1.1651	1.0895	1.227	1.1197			1062577.0	1217311.0	icd10-I83-both_sexes	icd10-Z82-both_sexes	0.147	0.2375	0.0644	0.0682	0.1489	0.029	0.0682	2.1841
EUR	EUR	0.0045	0.0588	0.006	0.0012	0.0219	0.0242	1.0334	1.0121	0.0146	0.0082	0.0022	0.0018	1.1651	1.194	1.227	1.2204			1062577.0	1217311.0	icd10-I83-both_sexes	icd10-Z86-both_sexes	0.147	0.0551	0.0644	0.0374	0.1937	6.0133e-05	0.0483	4.0123
EUR	EUR	0.0025	0.0299	0.0061	0.0012	0.0219	0.0154	1.0334	1.0184	0.0146	0.0082	0.0022	0.0015	1.1651	1.1364	1.227	1.1518			1062577.0	1217311.0	icd10-I83-both_sexes	icd10-Z88-both_sexes	0.147	0.121	0.0644	0.054	0.1383	0.0291	0.0634	2.1823
EUR	EUR	0.0002	0.0183	0.0055	0.0011	0.0219	0.0181	1.0334	1.0101	0.0146	0.0082	0.0022	0.0018	1.1651	1.1301	1.227	1.1632			1062577.0	1217311.0	icd10-I83-both_sexes	icd10-Z95-both_sexes	0.147	0.062	0.0644	0.0502	0.0107	0.8476	0.0555	0.1922
EUR	EUR	0.0009	0.0102	0.006	0.0012	0.0219	0.0381	1.0334	1.0702	0.0146	0.0114	0.0022	0.0024	1.1651	1.2932	1.227	1.3966			1062577.0	1217311.0	icd10-I83-both_sexes	phecode-250-both_sexes	0.147	0.1771	0.0644	0.0288	0.0306	0.4743	0.0428	0.7154
EUR	EUR	0.0007	0.0117	0.0061	0.0012	0.0219	0.0402	1.0331	1.0636	0.0143	0.0111	0.0022	0.0024	1.1651	1.2966	1.2271	1.4065			1062577.0	1217311.0	icd10-I83-both_sexes	phecode-250.2-both_sexes	0.1458	0.1564	0.0629	0.0272	0.0237	0.5701	0.0418	0.5679
EUR	EUR	0.0016	0.0128	0.0059	0.0012	0.0219	0.0328	1.0334	1.0285	0.0146	0.0125	0.0022	0.0025	1.1651	1.2398	1.227	1.3087			1062577.0	1217311.0	icd10-I83-both_sexes	phecode-272-both_sexes	0.147	0.0924	0.0644	0.0404	0.0595	0.1675	0.0431	1.3804
EUR	EUR	0.0015	0.0129	0.0059	0.0012	0.0219	0.0333	1.0334	1.0361	0.0146	0.0126	0.0022	0.0026	1.1651	1.2498	1.227	1.3202			1062577.0	1217311.0	icd10-I83-both_sexes	phecode-272.1-both_sexes	0.147	0.1128	0.0644	0.0393	0.0564	0.1907	0.0431	1.3086
EUR	EUR	0.0014	0.0138	0.0058	0.0011	0.0219	0.0311	1.0334	1.0273	0.0146	0.0128	0.0022	0.0025	1.1651	1.2267	1.227	1.2919			1062577.0	1217311.0	icd10-I83-both_sexes	phecode-272.11-both_sexes	0.147	0.0936	0.0644	0.0437	0.0524	0.2327	0.0439	1.1934
EUR	EUR	0.0054	0.0204	0.0066	0.0014	0.0219	0.0294	1.0334	1.0112	0.0146	0.0084	0.0022	0.0019	1.1651	1.2299	1.227	1.2673			1062577.0	1217311.0	icd10-I83-both_sexes	phecode-278-both_sexes	0.147	0.042	0.0644	0.0313	0.2126	4.2722e-05	0.0519	4.0922
EUR	EUR	0.0054	0.0205	0.0067	0.0014	0.0219	0.0291	1.0334	1.017	0.0146	0.0084	0.0022	0.0019	1.1651	1.2332	1.227	1.271			1062577.0	1217311.0	icd10-I83-both_sexes	phecode-278.1-both_sexes	0.147	0.0627	0.0644	0.031	0.2127	4.8037e-05	0.0523	4.065
EUR	EUR	0.0017	0.0188	0.0057	0.001	0.0219	0.0107	1.0334	1.0132	0.0146	0.0072	0.0022	0.0014	1.1651	1.1019	1.227	1.0965			1062577.0	1217311.0	icd10-I83-both_sexes	phecode-300-both_sexes	0.147	0.1368	0.0644	0.0751	0.114	0.0923	0.0677	1.6836
EUR	EUR	0.0021	0.016	0.0057	0.001	0.0219	0.0099	1.0334	1.0102	0.0146	0.0072	0.0022	0.0014	1.1651	1.0926	1.227	1.0876			1062577.0	1217311.0	icd10-I83-both_sexes	phecode-300.1-both_sexes	0.147	0.1164	0.0644	0.0818	0.1412	0.0409	0.0691	2.045
EUR	EUR	0.003	0.0337	0.0063	0.0013	0.0219	0.0232	1.0334	1.0131	0.0146	0.0077	0.0022	0.0017	1.1651	1.1811	1.227	1.2085			1062577.0	1217311.0	icd10-I83-both_sexes	phecode-306-both_sexes	0.147	0.0627	0.0644	0.0371	0.1328	0.016	0.0551	2.4089
EUR	EUR	0.0037	0.0097	0.0047	0.001	0.0219	0.0134	1.0334	0.9966	0.0146	0.007	0.0022	0.0013	1.1651	1.0926	1.227	1.1069		Ratio < 0, possibly indicating GC correction	1062577.0	1217311.0	icd10-I83-both_sexes	phecode-317-both_sexes	0.147		0.0644		0.2138	0.0005	0.0612	3.4964
EUR	EUR	0.0037	0.0038	0.0064	0.0013	0.0219	0.0206	1.0334	1.0127	0.0146	0.0072	0.0022	0.0016	1.1651	1.1619	1.227	1.1856			1062577.0	1217311.0	icd10-I83-both_sexes	phecode-318-both_sexes	0.147	0.0684	0.0644	0.0389	0.1719	0.0039	0.0597	2.8822
EUR	EUR	0.0027	0.0031	0.0055	0.0011	0.0219	0.0103	1.0334	0.9999	0.0146	0.007	0.0022	0.0014	1.1651	1.0741	1.227	1.088		Ratio < 0, possibly indicating GC correction	1062577.0	1217311.0	icd10-I83-both_sexes	phecode-327-both_sexes	0.147		0.0644		0.1806	0.0142	0.0736	2.4526
EUR	EUR	0.0029	0.0025	0.0058	0.0012	0.0219	0.0108	1.0334	0.9999	0.0146	0.0078	0.0022	0.0014	1.1651	1.0864	1.227	1.0926		Ratio < 0, possibly indicating GC correction	1062577.0	1217311.0	icd10-I83-both_sexes	phecode-327.3-both_sexes	0.147		0.0644		0.1859	0.0134	0.0752	2.4724
EUR	EUR	0.004	0.0184	0.0078	0.0019	0.0219	0.0766	1.0334	1.0962	0.0146	0.0163	0.0022	0.0038	1.1651	1.5217	1.227	1.7739			1062577.0	1217311.0	icd10-I83-both_sexes	phecode-401-both_sexes	0.147	0.1243	0.0644	0.021	0.098	0.0276	0.0445	2.2033
EUR	EUR	0.004	0.0186	0.0078	0.0019	0.0219	0.0765	1.0334	1.0938	0.0146	0.0162	0.0022	0.0038	1.1651	1.5181	1.227	1.7708			1062577.0	1217311.0	icd10-I83-both_sexes	phecode-401.1-both_sexes	0.147	0.1217	0.0644	0.0211	0.0985	0.0269	0.0445	2.2123
EUR	EUR	0.0016	0.01	0.006	0.0013	0.0219	0.036	1.0334	1.03	0.0146	0.0099	0.0022	0.0024	1.1651	1.2464	1.227	1.3343			1062577.0	1217311.0	icd10-I83-both_sexes	phecode-411-both_sexes	0.147	0.0896	0.0644	0.0295	0.0584	0.1958	0.0451	1.2937
EUR	EUR	-0.0009	0.0089	0.0059	0.0011	0.0219	0.0121	1.0332	1.0016	0.0145	0.0079	0.0022	0.0015	1.1651	1.0802	1.2269	1.0966			1062577.0	1217311.0	icd10-I83-both_sexes	phecode-411.1-both_sexes	0.1465	0.0167	0.064	0.0823	-0.0556	0.4103	0.0675	-0.8234
EUR	EUR	0.0002	0.0049	0.0057	0.0011	0.0219	0.026	1.0334	1.0068	0.0146	0.0086	0.0022	0.0021	1.1651	1.1651	1.227	1.2157			1062577.0	1217311.0	icd10-I83-both_sexes	phecode-411.2-both_sexes	0.147	0.0314	0.0644	0.0397	0.0066	0.8903	0.0476	0.138
EUR	EUR	0.0013	0.0062	0.0058	0.0012	0.0219	0.0297	1.0334	1.0277	0.0146	0.0083	0.0022	0.0021	1.1651	1.2201	1.227	1.2677			1062577.0	1217311.0	icd10-I83-both_sexes	phecode-411.3-both_sexes	0.147	0.1037	0.0644	0.0308	0.0498	0.2839	0.0465	1.0717
EUR	EUR	-0.0004	0.0049	0.0062	0.0013	0.0219	0.0345	1.0334	1.0309	0.0146	0.0102	0.0022	0.0028	1.1651	1.2201	1.227	1.3147			1062577.0	1217311.0	icd10-I83-both_sexes	phecode-411.4-both_sexes	0.147	0.0982	0.0644	0.0324	-0.0148	0.7495	0.0464	-0.3193
EUR	EUR	0.0011	0.0066	0.0061	0.0013	0.0219	0.037	1.0334	1.021	0.0146	0.0102	0.0022	0.0026	1.1651	1.2431	1.227	1.3308			1062577.0	1217311.0	icd10-I83-both_sexes	phecode-411.8-both_sexes	0.147	0.0634	0.0644	0.031	0.0399	0.3833	0.0457	0.8719
EUR	EUR	0.0028	0.0243	0.0053	0.001	0.0219	0.0216	1.0334	1.0189	0.0146	0.0072	0.0022	0.0015	1.1651	1.1843	1.227	1.2021			1062577.0	1217311.0	icd10-I83-both_sexes	phecode-418-both_sexes	0.147	0.0935	0.0644	0.0356	0.127	0.0065	0.0467	2.7221
EUR	EUR	0.0236	0.9762	0.0145	0.0022	0.0219	0.0254	1.0334	1.0305	0.0146	0.0146	0.0022	0.0023	1.1651	1.1715	1.227	1.2386			1062577.0	1217311.0	icd10-I83-both_sexes	phecode-454-both_sexes	0.147	0.1277	0.0644	0.0611	1.001	0.0	0.0028	354.8546
EUR	EUR	0.0237	1.001	0.015	0.0023	0.0219	0.0256	1.0334	1.0383	0.0146	0.0154	0.0022	0.0024	1.1651	1.1779	1.227	1.2476			1062577.0	1217311.0	icd10-I83-both_sexes	phecode-454.1-both_sexes	0.147	0.1548	0.0644	0.0623	1.0023	0.0	0.0019	530.7536
EUR	EUR	0.0046	0.0769	0.0057	0.0011	0.0219	0.0104	1.0334	1.0151	0.0146	0.007	0.0022	0.0014	1.1651	1.0957	1.227	1.103			1062577.0	1217311.0	icd10-I83-both_sexes	phecode-459-both_sexes	0.147	0.1464	0.0644	0.0681	0.3077	3.574e-05	0.0744	4.1334
EUR	EUR	0.0008	0.0072	0.0061	0.0013	0.0219	0.0101	1.0334	1.007	0.0146	0.009	0.0022	0.0019	1.1651	1.0588	1.227	1.0901			1062577.0	1217311.0	icd10-I83-both_sexes	phecode-471-both_sexes	0.147	0.0773	0.0644	0.0994	0.0568	0.504	0.085	0.6682
EUR	EUR	0.0031	0.0072	0.0071	0.0016	0.0219	0.0357	1.0334	1.0377	0.0146	0.0123	0.0022	0.0031	1.1651	1.2398	1.227	1.3409			1062577.0	1217311.0	icd10-I83-both_sexes	phecode-495-both_sexes	0.147	0.1107	0.0644	0.0359	0.1115	0.0398	0.0543	2.0561
EUR	EUR	0.0038	0.0081	0.0073	0.0015	0.0219	0.0206	1.0334	1.0108	0.0146	0.0089	0.0022	0.0022	1.1651	1.1491	1.227	1.1777			1062577.0	1217311.0	icd10-I83-both_sexes	phecode-496.2-both_sexes	0.147	0.0606	0.0644	0.0499	0.18	0.0081	0.068	2.6473
EUR	EUR	0.0037	0.0088	0.0073	0.0015	0.0219	0.0206	1.0334	1.0116	0.0146	0.009	0.0022	0.0022	1.1651	1.1491	1.227	1.1784			1062577.0	1217311.0	icd10-I83-both_sexes	phecode-496.21-both_sexes	0.147	0.0651	0.0644	0.0507	0.1729	0.0116	0.0685	2.5249
EUR	EUR	0.0039	0.0161	0.0059	0.0011	0.0219	0.0248	1.0334	1.0411	0.0146	0.0082	0.0022	0.0016	1.1651	1.2234	1.227	1.2486			1062577.0	1217311.0	icd10-I83-both_sexes	phecode-530-both_sexes	0.147	0.1652	0.0644	0.0332	0.1675	0.0007	0.0493	3.3936
EUR	EUR	0.0035	0.0168	0.0058	0.0011	0.0219	0.0251	1.0334	1.0307	0.0146	0.0079	0.0022	0.0016	1.1651	1.2103	1.227	1.2392			1062577.0	1217311.0	icd10-I83-both_sexes	phecode-530.1-both_sexes	0.147	0.1285	0.0644	0.0332	0.1496	0.0021	0.0486	3.0784
EUR	EUR	0.0036	0.0171	0.0058	0.0011	0.0219	0.0204	1.0334	1.0179	0.0146	0.0079	0.0022	0.0016	1.1651	1.1683	1.227	1.1839			1062577.0	1217311.0	icd10-I83-both_sexes	phecode-530.11-both_sexes	0.147	0.0972	0.0644	0.043	0.169	0.0015	0.0534	3.166
EUR	EUR	0.0035	0.0158	0.0057	0.0011	0.0219	0.0168	1.0334	1.009	0.0146	0.0073	0.0022	0.0015	1.1651	1.1396	1.227	1.1524			1062577.0	1217311.0	icd10-I83-both_sexes	phecode-535-both_sexes	0.147	0.0592	0.0644	0.0479	0.1835	0.0015	0.0578	3.1755
EUR	EUR	0.0048	0.0249	0.0062	0.0012	0.0219	0.0258	1.0334	1.0346	0.0146	0.0088	0.0022	0.0021	1.1651	1.2038	1.227	1.252			1062577.0	1217311.0	icd10-I83-both_sexes	phecode-550-both_sexes	0.147	0.1373	0.0644	0.0348	0.2038	7.6241e-05	0.0515	3.9559
EUR	EUR	0.0046	0.0136	0.0071	0.0014	0.0219	0.0279	1.0334	1.0311	0.0146	0.0084	0.0022	0.0018	1.1651	1.2201	1.227	1.2549			1062577.0	1217311.0	icd10-I83-both_sexes	phecode-550.2-both_sexes	0.147	0.1222	0.0644	0.0328	0.1876	0.0013	0.0583	3.217
EUR	EUR	0.001	0.018	0.0052	0.0012	0.0219	0.0101	1.0334	1.0079	0.0146	0.0074	0.0022	0.0018	1.1651	1.0679	1.227	1.0829			1062577.0	1217311.0	icd10-I83-both_sexes	phecode-550.4-both_sexes	0.147	0.0952	0.0644	0.0897	0.0702	0.3729	0.0787	0.8911
EUR	EUR	0.0022	0.0179	0.0058	0.0011	0.0219	0.0129	1.0334	1.0042	0.0146	0.0067	0.0022	0.0017	1.1651	1.0864	1.227	1.095			1062577.0	1217311.0	icd10-I83-both_sexes	phecode-558-both_sexes	0.147	0.0439	0.0644	0.071	0.1291	0.0516	0.0663	1.9464
EUR	EUR	0.0034	0.0108	0.006	0.0012	0.0219	0.0437	1.0334	1.0188	0.0146	0.0115	0.0022	0.0026	1.1651	1.2597	1.227	1.3468			1062577.0	1217311.0	icd10-I83-both_sexes	phecode-562-both_sexes	0.147	0.0543	0.0644	0.0331	0.1108	0.0055	0.0399	2.7758
EUR	EUR	0.0035	0.0109	0.006	0.0012	0.0219	0.0437	1.0334	1.0199	0.0146	0.0115	0.0022	0.0026	1.1651	1.2631	1.227	1.3479			1062577.0	1217311.0	icd10-I83-both_sexes	phecode-562.1-both_sexes	0.147	0.0573	0.0644	0.0331	0.1118	0.0053	0.04	2.7912
EUR	EUR	0.0048	0.0176	0.0055	0.001	0.0219	0.0179	1.0334	1.0107	0.0146	0.0073	0.0022	0.0016	1.1651	1.1364	1.227	1.1452			1062577.0	1217311.0	icd10-I83-both_sexes	phecode-564-both_sexes	0.147	0.0739	0.0644	0.0503	0.2431	2.4576e-06	0.0516	4.7116
EUR	EUR	0.0011	0.0213	0.0056	0.0012	0.0219	0.0191	1.0334	1.0223	0.0146	0.0099	0.0022	0.002	1.1651	1.1364	1.227	1.1862			1062577.0	1217311.0	icd10-I83-both_sexes	phecode-574-both_sexes	0.147	0.1195	0.0644	0.0534	0.0544	0.3799	0.062	0.8781
EUR	EUR	0.0014	0.0197	0.0056	0.0012	0.0219	0.0175	1.0334	1.02	0.0146	0.0099	0.0022	0.0019	1.1651	1.1301	1.227	1.1686			1062577.0	1217311.0	icd10-I83-both_sexes	phecode-574.1-both_sexes	0.147	0.1183	0.0644	0.0588	0.0695	0.2684	0.0628	1.1067
EUR	EUR	0.0016	-0.0039	0.0052	0.001	0.0219	0.0095	1.0334	1.0009	0.0146	0.0074	0.0022	0.0013	1.1651	1.0741	1.227	1.0797			1062577.0	1217311.0	icd10-I83-both_sexes	phecode-594.1-both_sexes	0.147	0.0115	0.0644	0.0929	0.1094	0.1251	0.0713	1.5338
EUR	EUR	0.0029	0.006	0.0059	0.0012	0.0219	0.0087	1.0334	1.0034	0.0146	0.0075	0.0022	0.0015	1.1651	1.0649	1.227	1.0703			1062577.0	1217311.0	icd10-I83-both_sexes	phecode-714.1-both_sexes	0.147	0.0482	0.0644	0.1062	0.2091	0.0166	0.0873	2.3965
EUR	EUR	0.0067	0.0318	0.0064	0.0015	0.0219	0.0357	1.0334	1.0322	0.0146	0.0084	0.0022	0.0019	1.1651	1.2831	1.227	1.3338			1062577.0	1217311.0	icd10-I83-both_sexes	phecode-716-both_sexes	0.147	0.0965	0.0644	0.0251	0.2393	6.0406e-06	0.0529	4.525
EUR	EUR	0.0048	0.0257	0.0056	0.0013	0.0219	0.0261	1.0334	1.0214	0.0146	0.0082	0.0022	0.0018	1.1651	1.1973	1.227	1.2313			1062577.0	1217311.0	icd10-I83-both_sexes	phecode-716.2-both_sexes	0.147	0.0924	0.0644	0.0355	0.2007	0.0003	0.0558	3.596
EUR	EUR	0.0067	0.032	0.0064	0.0015	0.0219	0.0357	1.0334	1.032	0.0146	0.0083	0.0022	0.0019	1.1651	1.2831	1.227	1.3342			1062577.0	1217311.0	icd10-I83-both_sexes	phecode-716.9-both_sexes	0.147	0.0958	0.0644	0.0249	0.2396	5.9865e-06	0.0529	4.5269
EUR	EUR	0.001	0.0036	0.0054	0.0011	0.0219	0.0105	1.0334	1.0008	0.0146	0.0068	0.0022	0.0014	1.1651	1.0802	1.227	1.0882			1062577.0	1217311.0	icd10-I83-both_sexes	phecode-720-both_sexes	0.147	0.0088	0.0644	0.0775	0.0686	0.3494	0.0733	0.9357
EUR	EUR	0.0013	0.0127	0.0051	0.001	0.0219	0.0089	1.0334	1.02	0.0146	0.0068	0.0022	0.0012	1.1651	1.0895	1.227	1.0947			1062577.0	1217311.0	icd10-I83-both_sexes	phecode-722-both_sexes	0.147	0.2115	0.0644	0.0714	0.0963	0.1851	0.0726	1.3253
EUR	EUR	0.0036	0.0071	0.0064	0.0013	0.0219	0.0166	1.0334	0.9969	0.0146	0.007	0.0022	0.0015	1.1651	1.1238	1.227	1.1351		Ratio < 0, possibly indicating GC correction	1062577.0	1217311.0	icd10-I83-both_sexes	phecode-726-both_sexes	0.147		0.0644		0.1879	0.0043	0.0658	2.8548
EUR	EUR	0.0024	0.0092	0.0051	0.0011	0.0219	0.0103	1.0334	0.9932	0.0146	0.0066	0.0022	0.0013	1.1651	1.071	1.227	1.0802		Ratio < 0, possibly indicating GC correction	1062577.0	1217311.0	icd10-I83-both_sexes	phecode-735.2-both_sexes	0.1472		0.0644		0.1601	0.0301	0.0738	2.1689
EUR	EUR	0.0006	0.0261	0.0058	0.001	0.0219	0.0149	1.0334	1.0058	0.0146	0.0083	0.0022	0.0016	1.1651	1.1113	1.227	1.1302			1062577.0	1217311.0	icd10-I83-both_sexes	phecode-735.3-both_sexes	0.147	0.0448	0.0644	0.0638	0.0324	0.5759	0.0579	0.5594
EUR	EUR	0.0054	0.0207	0.0077	0.0017	0.0219	0.0243	1.0334	1.024	0.0146	0.0115	0.0022	0.0028	1.1651	1.1843	1.227	1.2414			1062577.0	1217311.0	icd10-I83-both_sexes	phecode-740-both_sexes	0.147	0.0992	0.0644	0.0477	0.2338	0.0005	0.0676	3.4583
EUR	EUR	0.0048	0.0115	0.0071	0.0015	0.0219	0.0216	1.0334	1.0266	0.0146	0.0103	0.0022	0.0024	1.1651	1.1619	1.227	1.2105			1062577.0	1217311.0	icd10-I83-both_sexes	phecode-740.1-both_sexes	0.147	0.1262	0.0644	0.0487	0.2228	0.0008	0.0667	3.342
EUR	EUR	0.0038	0.0238	0.007	0.0016	0.0219	0.0158	1.0334	1.0022	0.0146	0.0094	0.0022	0.0022	1.1651	1.1207	1.227	1.1369			1062577.0	1217311.0	icd10-I83-both_sexes	phecode-740.9-both_sexes	0.147	0.0164	0.0644	0.0685	0.2019	0.0089	0.0772	2.6165
EUR	EUR	0.0003	0.0232	0.0054	0.001	0.0219	0.0103	1.0334	1.0051	0.0146	0.0087	0.0022	0.0017	1.1651	1.0741	1.227	1.0945			1062577.0	1217311.0	icd10-I83-both_sexes	phecode-743.1-both_sexes	0.147	0.054	0.0644	0.0921	0.0212	0.7517	0.0669	0.3164
EUR	EUR	0.0003	0.0233	0.0054	0.001	0.0219	0.0102	1.0334	1.0045	0.0146	0.0087	0.0022	0.0017	1.1651	1.0741	1.227	1.0936			1062577.0	1217311.0	icd10-I83-both_sexes	phecode-743.11-both_sexes	0.147	0.0483	0.0644	0.0932	0.0219	0.7427	0.0668	0.3283
EUR	EUR	0.0044	0.0099	0.0061	0.0012	0.0219	0.0157	1.0334	1.0187	0.0146	0.0074	0.0022	0.0015	1.1651	1.1428	1.227	1.1525			1062577.0	1217311.0	icd10-I83-both_sexes	phecode-760-both_sexes	0.147	0.1226	0.0644	0.0488	0.2391	0.0003	0.0661	3.6153
EUR	EUR	0.004	0.0159	0.0057	0.0011	0.0219	0.0196	1.0334	1.0135	0.0146	0.008	0.0022	0.0016	1.1651	1.1459	1.227	1.1796			1062577.0	1217311.0	icd10-I83-both_sexes	phecode-785-both_sexes	0.147	0.0753	0.0644	0.0447	0.1919	0.0006	0.0557	3.4429
EUR	EUR	0.001	0.0141	0.0055	0.001	0.0219	0.009	1.0334	1.0099	0.0146	0.0074	0.0022	0.0014	1.1651	1.0772	1.227	1.0861			1062577.0	1217311.0	icd10-I83-both_sexes	phecode-788-both_sexes	0.147	0.1144	0.0644	0.0859	0.0695	0.3294	0.0713	0.9752
EUR	EUR	0.0046	0.0086	0.0049	0.0011	0.0219	0.0156	1.0334	1.0125	0.0146	0.0076	0.0022	0.0017	1.1651	1.1238	1.227	1.147			1062577.0	1217311.0	icd10-I83-both_sexes	phecode-835-both_sexes	0.147	0.0847	0.0644	0.052	0.2488	4.0723e-05	0.0606	4.1033
EUR	EUR	0.002	0.0282	0.0059	0.0011	0.0219	0.0125	1.0334	1.0137	0.0146	0.0075	0.0022	0.0014	1.1651	1.0988	1.227	1.1179			1062577.0	1217311.0	icd10-I83-both_sexes	phecode-960-both_sexes	0.147	0.1158	0.0644	0.0632	0.1216	0.0636	0.0655	1.8552
EUR	EUR	0.0018	0.0288	0.0058	0.0011	0.0219	0.0115	1.0334	1.0068	0.0146	0.0074	0.0022	0.0014	1.1651	1.0926	1.227	1.1026			1062577.0	1217311.0	icd10-I83-both_sexes	phecode-960.2-both_sexes	0.147	0.0659	0.0644	0.0726	0.1122	0.0937	0.0669	1.676
EUR	EUR	0.0003	0.0118	0.0056	0.0011	0.0219	0.009	1.0333	1.0139	0.0146	0.0067	0.0022	0.0012	1.1651	1.0864	1.2269	1.091			1062577.0	1217311.0	icd10-I83-both_sexes	prescriptions-GABA_agonist|sedative-both_sexes	0.1466	0.153	0.0642	0.0732	0.0236	0.7662	0.0794	0.2974
EUR	EUR	0.0015	0.0092	0.0054	0.001	0.0219	0.0103	1.0334	1.0348	0.0147	0.0071	0.0022	0.0013	1.1683	1.1144	1.2272	1.1226			1062577.0	1217311.0	icd10-I83-both_sexes	prescriptions-SSRI|selective_serotonin_re-uptake_inhibitor-both_sexes	0.147	0.2839	0.0647	0.0576	0.0988	0.1473	0.0682	1.4492
EUR	EUR	0.0016	-0.0006	0.0059	0.0012	0.0219	0.0157	1.0334	1.0571	0.0146	0.0086	0.0022	0.0018	1.1651	1.1619	1.227	1.194			1062577.0	1217311.0	icd10-I83-both_sexes	prescriptions-albuterol-both_sexes	0.147	0.2944	0.0644	0.0441	0.0839	0.1797	0.0625	1.3418
EUR	EUR	0.0023	0.0022	0.005	0.001	0.0219	0.0067	1.0334	1.0162	0.0146	0.007	0.0022	0.0011	1.1651	1.071	1.227	1.0739			1062577.0	1217311.0	icd10-I83-both_sexes	prescriptions-alpha1-antagonist|alpha_blocker-both_sexes	0.147	0.2195	0.0644	0.0942	0.1928	0.0213	0.0837	2.302
EUR	EUR	0.0005	0.0219	0.0053	0.001	0.0219	0.0058	1.0334	1.063	0.0146	0.0069	0.0022	0.0012	1.1651	1.1113	1.227	1.1123			1062577.0	1217311.0	icd10-I83-both_sexes	prescriptions-amoxicillin_clavulanic_acid-both_sexes	0.147	0.5612	0.0644	0.0616	0.0428	0.6268	0.088	0.4862
EUR	EUR	0.0033	0.0084	0.0057	0.0012	0.0219	0.0088	1.0334	1.0192	0.0146	0.0073	0.0022	0.0012	1.1651	1.0926	1.227	1.0949			1062577.0	1217311.0	icd10-I83-both_sexes	prescriptions-anticonvulsant|voltage-gated_calcium_channel_inhibitor|neuropathy-both_sexes	0.147	0.2026	0.0644	0.0774	0.236	0.0032	0.08	2.9492
