## Supplementary Dataset 4 for "Pan-UK Biobank GWAS improves discovery, analysis of genetic architecture, and resolution into ancestry-enriched effects": 303864_file05 (part 36 of 37)

ancestry_1	ancestry_2	gcov	gcov_intercept	gcov_intercept_se	gcov_se	h2_1	h2_2	h2_int_1	h2_int_2	h2_int_se_1	h2_int_se_2	h2_se_1	h2_se_2	lambda_gc_1	lambda_gc_2	mean_chi2_1	mean_chi2_2	missing_data_note_pheno_1	missing_data_note_pheno_2	nrow_sumstats_1	nrow_sumstats_2	phenotype_code_1	phenotype_code_2	ratio_1	ratio_2	ratio_se_1	ratio_se_2	rg	rg_p	rg_se	rg_z
EUR	EUR	0.0037	0.0245	0.0066	0.0013	0.0219	0.0142	1.0334	1.0868	0.0146	0.0082	0.0022	0.0015	1.1651	1.1973	1.227	1.2079			1062577.0	1217311.0	icd10-I83-both_sexes	prescriptions-antipyretic-both_sexes	0.147	0.4174	0.0644	0.0396	0.2125	0.0025	0.0703	3.0223
EUR	EUR	0.0022	0.0075	0.0057	0.0011	0.0219	0.008	1.0334	1.0292	0.0146	0.0075	0.0022	0.0013	1.1651	1.0895	1.227	1.0998			1062577.0	1217311.0	icd10-I83-both_sexes	prescriptions-antispasmodic-both_sexes	0.147	0.2927	0.0644	0.0754	0.1641	0.0416	0.0805	2.0372
EUR	EUR	0.0024	-0.0007	0.006	0.0013	0.0219	0.0224	1.0334	1.056	0.0146	0.0085	0.0022	0.0019	1.1651	1.207	1.227	1.2493			1062577.0	1217311.0	icd10-I83-both_sexes	prescriptions-bendroflumethiazide-both_sexes	0.147	0.2246	0.0644	0.0343	0.1084	0.0584	0.0573	1.8929
EUR	EUR	0.0005	0.0219	0.0053	0.001	0.0219	0.0058	1.0334	1.063	0.0146	0.0069	0.0022	0.0012	1.1651	1.1113	1.227	1.1123			1062577.0	1217311.0	icd10-I83-both_sexes	prescriptions-beta-lactam_antibiotic|beta-lactamase_inhibitor|antibiotic-both_sexes	0.147	0.5612	0.0644	0.0617	0.0428	0.6268	0.088	0.4862
EUR	EUR	0.0016	-0.0006	0.0059	0.0012	0.0219	0.0157	1.0334	1.0571	0.0146	0.0086	0.0022	0.0018	1.1651	1.1619	1.227	1.194			1062577.0	1217311.0	icd10-I83-both_sexes	prescriptions-beta2-agonist|bronchodilator|asthma-both_sexes	0.147	0.2944	0.0644	0.0441	0.0839	0.1797	0.0625	1.3418
EUR	EUR	-0.0008	0.0073	0.0054	0.0011	0.0219	0.0189	1.0334	1.0408	0.0146	0.0086	0.0022	0.0015	1.1651	1.1811	1.227	1.2031			1062577.0	1217311.0	icd10-I83-both_sexes	prescriptions-biguanides|diabetes-both_sexes	0.147	0.2008	0.0644	0.0425	-0.0369	0.4886	0.0532	-0.6925
EUR	EUR	0.0013	0.0086	0.0058	0.001	0.0219	0.0094	1.0334	1.0293	0.0146	0.0071	0.0022	0.0015	1.1651	1.105	1.227	1.1097			1062577.0	1217311.0	icd10-I83-both_sexes	prescriptions-citalopram-both_sexes	0.147	0.2668	0.0644	0.0649	0.0934	0.1925	0.0717	1.3033
EUR	EUR	0.0039	0.0088	0.0049	0.001	0.0219	0.0071	1.0334	1.044	0.0146	0.0076	0.0022	0.0014	1.1651	1.0957	1.227	1.1055			1062577.0	1217311.0	icd10-I83-both_sexes	prescriptions-clarithromycin-both_sexes	0.147	0.4167	0.0644	0.072	0.3105	7.295e-05	0.0783	3.9665
EUR	EUR	0.0008	0.0152	0.0056	0.0011	0.0219	0.0075	1.0334	1.0446	0.0146	0.0081	0.0022	0.0013	1.1651	1.1082	1.227	1.1088			1062577.0	1217311.0	icd10-I83-both_sexes	prescriptions-corticosteroid|aminoglycoside_antibiotic|antibiotic-both_sexes	0.147	0.4097	0.0644	0.0749	0.0595	0.4932	0.0868	0.6852
EUR	EUR	0.0008	0.0152	0.0056	0.0011	0.0219	0.0075	1.0334	1.0446	0.0146	0.0081	0.0022	0.0013	1.1651	1.1082	1.227	1.1088			1062577.0	1217311.0	icd10-I83-both_sexes	prescriptions-dexamethasone_acetic_acid_neomycin-both_sexes	0.147	0.4097	0.0644	0.0749	0.0595	0.4932	0.0868	0.6852
EUR	EUR	0.002	0.0071	0.0056	0.0011	0.0219	0.0089	1.0334	1.0466	0.0146	0.007	0.0022	0.0012	1.1651	1.1301	1.227	1.1249			1062577.0	1217311.0	icd10-I83-both_sexes	prescriptions-diazepam-both_sexes	0.147	0.3734	0.0644	0.0564	0.1417	0.0693	0.078	1.8165
EUR	EUR	0.0021	0.0002	0.0055	0.0011	0.0219	0.008	1.0334	1.0103	0.0146	0.0069	0.0022	0.0012	1.1651	1.0741	1.227	1.0789			1062577.0	1217311.0	icd10-I83-both_sexes	prescriptions-doxazosin-both_sexes	0.147	0.1303	0.0644	0.0878	0.1552	0.0574	0.0817	1.8999
EUR	EUR	0.0015	0.0093	0.0054	0.001	0.0219	0.0103	1.0334	1.0349	0.0146	0.0068	0.0022	0.0013	1.1651	1.1144	1.227	1.123			1062577.0	1217311.0	icd10-I83-both_sexes	prescriptions-fluoxetine-both_sexes	0.147	0.2835	0.0644	0.0555	0.0979	0.1449	0.0671	1.4576
EUR	EUR	0.0033	0.0084	0.0057	0.0012	0.0219	0.0088	1.0334	1.0192	0.0146	0.0073	0.0022	0.0012	1.1651	1.0926	1.227	1.0949			1062577.0	1217311.0	icd10-I83-both_sexes	prescriptions-gabapentin-both_sexes	0.147	0.2026	0.0644	0.0774	0.236	0.0032	0.08	2.9492
EUR	EUR	0.001	0.0287	0.0051	0.0009	0.0219	0.0068	1.0334	1.061	0.0146	0.007	0.0022	0.0012	1.1651	1.1175	1.227	1.1183			1062577.0	1217311.0	icd10-I83-both_sexes	prescriptions-hydrocortisone-both_sexes	0.147	0.5159	0.0644	0.0593	0.0797	0.294	0.0759	1.0494
EUR	EUR	0.0091	1.0076	0.0086	0.0017	0.0091	0.0091	1.0076	1.0076	0.0086	0.0086	0.0017	0.0017	1.0557	1.0557	1.0856	1.0856			1062577.0	1217311.0	icd10-J33-both_sexes	icd10-J33-both_sexes	0.0885	0.0885	0.101	0.101	1.0	0.0	2.6348e-06	379540.6486
EUR	EUR	0.0048	0.012	0.0063	0.0013	0.0091	0.018	1.0076	1.0116	0.0086	0.009	0.0017	0.002	1.0557	1.1428	1.0856	1.1676			1062577.0	1217311.0	icd10-J33-both_sexes	icd10-J44-both_sexes	0.0885	0.0691	0.101	0.0537	0.377	8.4325e-05	0.0959	3.9318
EUR	EUR	0.0091	0.104	0.0074	0.0017	0.0091	0.0333	1.0076	1.0265	0.0086	0.0119	0.0017	0.0029	1.0557	1.2168	1.0856	1.316			1062577.0	1217311.0	icd10-J33-both_sexes	icd10-J45-both_sexes	0.0885	0.0838	0.101	0.0378	0.5249	9.5991e-13	0.0736	7.1361
EUR	EUR	0.0009	0.0145	0.0049	0.0009	0.0091	0.018	1.0076	1.0166	0.0086	0.0078	0.0017	0.0015	1.0557	1.1587	1.0856	1.1702			1062577.0	1217311.0	icd10-J33-both_sexes	icd10-K21-both_sexes	0.0885	0.0978	0.101	0.046	0.0716	0.3284	0.0733	0.9773
EUR	EUR	0.0005	0.0099	0.0053	0.001	0.0091	0.0099	1.0076	1.0175	0.0086	0.0079	0.0017	0.0013	1.0557	1.0895	1.0856	1.1033			1062577.0	1217311.0	icd10-J33-both_sexes	icd10-K22-both_sexes	0.0885	0.1697	0.101	0.0764	0.0556	0.616	0.1109	0.5015
EUR	EUR	0.0006	0.0135	0.0049	0.0009	0.0091	0.0161	1.0076	1.0127	0.0086	0.0072	0.0017	0.0015	1.0557	1.1396	1.0856	1.1514			1062577.0	1217311.0	icd10-J33-both_sexes	icd10-K29-both_sexes	0.0885	0.0837	0.101	0.0478	0.0489	0.526	0.0772	0.6342
EUR	EUR	0.0006	0.0095	0.0055	0.0012	0.0091	0.0222	1.0075	1.0081	0.0088	0.0086	0.0017	0.0025	1.0557	1.1396	1.0857	1.1959			1062577.0	1217311.0	icd10-J33-both_sexes	icd10-K40-both_sexes	0.088	0.0412	0.1022	0.0438	0.045	0.5873	0.0829	0.5428
EUR	EUR	0.0008	0.0123	0.0053	0.001	0.0091	0.0255	1.0076	1.0258	0.0086	0.0083	0.0017	0.0016	1.0557	1.2103	1.0856	1.2424			1062577.0	1217311.0	icd10-J33-both_sexes	icd10-K44-both_sexes	0.0885	0.1063	0.101	0.0341	0.0533	0.428	0.0673	0.7926
EUR	EUR	0.0011	0.005	0.0056	0.001	0.0091	0.0086	1.0076	1.0022	0.0086	0.0064	0.0017	0.0013	1.0557	1.0679	1.0856	1.0756			1062577.0	1217311.0	icd10-J33-both_sexes	icd10-K52-both_sexes	0.0885	0.0287	0.101	0.0841	0.1192	0.3144	0.1185	1.0061
EUR	EUR	-0.0005	0.0137	0.0053	0.001	0.0091	0.0372	1.0076	1.0163	0.0086	0.0116	0.0017	0.0023	1.0557	1.2464	1.0856	1.3374			1062577.0	1217311.0	icd10-J33-both_sexes	icd10-K57-both_sexes	0.0885	0.0482	0.101	0.0345	-0.025	0.6532	0.0556	-0.4493
EUR	EUR	0.0011	-0.0003	0.0055	0.001	0.0091	0.0172	1.0075	1.0211	0.0089	0.0097	0.0017	0.0019	1.0557	1.1333	1.0856	1.1691			1062577.0	1217311.0	icd10-J33-both_sexes	icd10-K80-both_sexes	0.0876	0.1248	0.1037	0.0572	0.0862	0.3088	0.0847	1.0178
EUR	EUR	0.0025	-0.0024	0.0061	0.0012	0.0091	0.0207	1.0076	1.0213	0.0086	0.0094	0.0017	0.002	1.0557	1.1587	1.0856	1.2025			1062577.0	1217311.0	icd10-J33-both_sexes	icd10-M16-both_sexes	0.0885	0.1051	0.101	0.0462	0.1842	0.0383	0.0889	2.0717
EUR	EUR	0.0029	-0.0048	0.0054	0.001	0.0091	0.0285	1.0075	1.0249	0.0088	0.0085	0.0017	0.0019	1.0557	1.2234	1.0857	1.271			1062577.0	1217311.0	icd10-J33-both_sexes	icd10-M17-both_sexes	0.0877	0.0919	0.1022	0.0313	0.1817	0.0044	0.0638	2.8491
EUR	EUR	0.0021	0.0007	0.0054	0.0009	0.0091	0.0087	1.0076	1.0119	0.0086	0.0068	0.0017	0.0012	1.0557	1.0802	1.0856	1.086			1062577.0	1217311.0	icd10-J33-both_sexes	icd10-M51-both_sexes	0.0885	0.1387	0.101	0.0793	0.2344	0.0238	0.1037	2.2599
EUR	EUR	0.0002	0.0085	0.0058	0.001	0.0091	0.0132	1.0076	0.9981	0.0086	0.0078	0.0017	0.0014	1.0557	1.1082	1.0856	1.112		Ratio < 0, possibly indicating GC correction	1062577.0	1217311.0	icd10-J33-both_sexes	icd10-M75-both_sexes	0.0885		0.101		0.0201	0.8177	0.0874	0.2305
EUR	EUR	0.0006	-0.0012	0.0054	0.0009	0.0091	0.0121	1.0076	1.0048	0.0086	0.0072	0.0017	0.0013	1.0557	1.0988	1.0856	1.1067			1062577.0	1217311.0	icd10-J33-both_sexes	icd10-N20-both_sexes	0.0885	0.0452	0.101	0.0679	0.0563	0.5313	0.09	0.626
EUR	EUR	-0.0002	0.0084	0.005	0.0009	0.0091	0.0141	1.0076	1.018	0.0086	0.0077	0.0017	0.0014	1.0557	1.1113	1.0856	1.1388			1062577.0	1217311.0	icd10-J33-both_sexes	icd10-N81-both_sexes	0.0885	0.1297	0.101	0.0558	-0.0199	0.8143	0.0847	-0.2349
EUR	EUR	0.0007	0.015	0.0054	0.001	0.0091	0.022	1.0076	1.0141	0.0086	0.0071	0.0017	0.0015	1.0557	1.1843	1.0856	1.2029			1062577.0	1217311.0	icd10-J33-both_sexes	icd10-R07-both_sexes	0.0885	0.0695	0.101	0.035	0.0508	0.4535	0.0678	0.7495
EUR	EUR	0.0018	0.007	0.0057	0.001	0.0091	0.0164	1.0076	1.0179	0.0089	0.0077	0.0017	0.0015	1.0557	1.1364	1.0855	1.1571			1062577.0	1217311.0	icd10-J33-both_sexes	icd10-R10-both_sexes	0.0885	0.1139	0.1035	0.0493	0.1502	0.0642	0.0811	1.8506
EUR	EUR	0.0002	0.0082	0.0048	0.0009	0.0091	0.0053	1.0076	1.0086	0.0086	0.0066	0.0017	0.0012	1.0557	1.0466	1.0856	1.0539			1062577.0	1217311.0	icd10-J33-both_sexes	icd10-R19-both_sexes	0.0885	0.1597	0.101	0.1232	0.0253	0.8456	0.1296	0.1948
EUR	EUR	0.0022	0.0076	0.0052	0.0009	0.0091	0.0132	1.0076	1.0239	0.0086	0.0067	0.0017	0.0014	1.0557	1.127	1.0856	1.1362			1062577.0	1217311.0	icd10-J33-both_sexes	icd10-Z72-both_sexes	0.0885	0.1752	0.101	0.049	0.2019	0.0272	0.0914	2.2084
EUR	EUR	0.0001	0.0051	0.0048	0.0009	0.0091	0.0108	1.0076	1.0284	0.0086	0.0082	0.0017	0.0016	1.0557	1.0895	1.0856	1.1197			1062577.0	1217311.0	icd10-J33-both_sexes	icd10-Z82-both_sexes	0.0885	0.2375	0.101	0.0682	0.0144	0.877	0.0929	0.1547
EUR	EUR	0.0032	0.0206	0.0049	0.001	0.0091	0.0242	1.0076	1.0121	0.0086	0.0082	0.0017	0.0018	1.0557	1.194	1.0856	1.2204			1062577.0	1217311.0	icd10-J33-both_sexes	icd10-Z86-both_sexes	0.0885	0.0551	0.101	0.0374	0.2194	0.0013	0.0682	3.2164
EUR	EUR	0.0029	0.0147	0.0057	0.0011	0.0091	0.0154	1.0076	1.0184	0.0086	0.0082	0.0017	0.0015	1.0557	1.1364	1.0856	1.1518			1062577.0	1217311.0	icd10-J33-both_sexes	icd10-Z88-both_sexes	0.0885	0.121	0.101	0.054	0.2423	0.0066	0.0892	2.7172
EUR	EUR	0.0013	-0.0006	0.0048	0.001	0.0091	0.0181	1.0076	1.0101	0.0086	0.0082	0.0017	0.0018	1.0557	1.1301	1.0856	1.1632			1062577.0	1217311.0	icd10-J33-both_sexes	icd10-Z95-both_sexes	0.0885	0.062	0.101	0.0502	0.1016	0.1927	0.078	1.3026
EUR	EUR	0.0019	0.0094	0.0058	0.0011	0.0091	0.0381	1.0076	1.0702	0.0086	0.0114	0.0017	0.0024	1.0557	1.2932	1.0856	1.3966			1062577.0	1217311.0	icd10-J33-both_sexes	phecode-250-both_sexes	0.0885	0.1771	0.101	0.0288	0.1038	0.0731	0.0579	1.7919
EUR	EUR	0.0018	0.0074	0.0061	0.0011	0.0091	0.0402	1.0073	1.0636	0.0088	0.0111	0.0017	0.0024	1.0557	1.2966	1.0856	1.4065			1062577.0	1217311.0	icd10-J33-both_sexes	phecode-250.2-both_sexes	0.0849	0.1564	0.1028	0.0272	0.0936	0.1198	0.0602	1.5556
EUR	EUR	0.0005	0.0144	0.005	0.0011	0.0091	0.0328	1.0076	1.0285	0.0086	0.0125	0.0017	0.0025	1.0557	1.2398	1.0856	1.3087			1062577.0	1217311.0	icd10-J33-both_sexes	phecode-272-both_sexes	0.0885	0.0924	0.101	0.0404	0.0291	0.6386	0.0619	0.4697
EUR	EUR	0.0005	0.0141	0.0051	0.0011	0.0091	0.0333	1.0076	1.0361	0.0086	0.0126	0.0017	0.0026	1.0557	1.2498	1.0856	1.3202			1062577.0	1217311.0	icd10-J33-both_sexes	phecode-272.1-both_sexes	0.0885	0.1128	0.1009	0.0393	0.0311	0.6131	0.0615	0.5057
EUR	EUR	0.0004	0.0139	0.005	0.001	0.0091	0.0311	1.0076	1.0273	0.0086	0.0128	0.0017	0.0025	1.0557	1.2267	1.0856	1.2919			1062577.0	1217311.0	icd10-J33-both_sexes	phecode-272.11-both_sexes	0.0885	0.0936	0.101	0.0437	0.0248	0.6876	0.0616	0.4022
EUR	EUR	0.0023	0.0083	0.0061	0.0012	0.0091	0.0294	1.0076	1.0112	0.0086	0.0084	0.0017	0.0019	1.0557	1.2299	1.0856	1.2673			1062577.0	1217311.0	icd10-J33-both_sexes	phecode-278-both_sexes	0.0885	0.042	0.101	0.0313	0.1393	0.0542	0.0724	1.925
EUR	EUR	0.0024	0.0076	0.0061	0.0012	0.0091	0.0291	1.0076	1.017	0.0086	0.0084	0.0017	0.0019	1.0557	1.2332	1.0856	1.271			1062577.0	1217311.0	icd10-J33-both_sexes	phecode-278.1-both_sexes	0.0885	0.0627	0.101	0.031	0.1454	0.043	0.0719	2.0234
EUR	EUR	0.0022	0.0011	0.005	0.0009	0.0091	0.0107	1.0076	1.0132	0.0086	0.0072	0.0017	0.0014	1.0557	1.1019	1.0856	1.0965			1062577.0	1217311.0	icd10-J33-both_sexes	phecode-300-both_sexes	0.0885	0.1368	0.101	0.0751	0.2189	0.0172	0.0919	2.3825
EUR	EUR	0.0022	-0.001	0.005	0.0009	0.0091	0.0099	1.0076	1.0102	0.0086	0.0072	0.0017	0.0014	1.0557	1.0926	1.0856	1.0876			1062577.0	1217311.0	icd10-J33-both_sexes	phecode-300.1-both_sexes	0.0885	0.1164	0.101	0.0818	0.2283	0.0167	0.0954	2.394
EUR	EUR	0.0023	0.0183	0.0055	0.0011	0.0091	0.0232	1.0076	1.0131	0.0086	0.0077	0.0017	0.0017	1.0557	1.1811	1.0856	1.2085			1062577.0	1217311.0	icd10-J33-both_sexes	phecode-306-both_sexes	0.0885	0.0627	0.101	0.0371	0.1613	0.0308	0.0747	2.1599
EUR	EUR	0.0021	0.0041	0.0055	0.001	0.0091	0.0134	1.0076	0.9966	0.0086	0.007	0.0017	0.0013	1.0557	1.0926	1.0856	1.1069		Ratio < 0, possibly indicating GC correction	1062577.0	1217311.0	icd10-J33-both_sexes	phecode-317-both_sexes	0.0885		0.101		0.195	0.0522	0.1004	1.9415
EUR	EUR	0.0014	0.0101	0.0062	0.0011	0.0091	0.0206	1.0076	1.0127	0.0086	0.0072	0.0017	0.0016	1.0557	1.1619	1.0856	1.1856			1062577.0	1217311.0	icd10-J33-both_sexes	phecode-318-both_sexes	0.0885	0.0684	0.101	0.0389	0.1046	0.2039	0.0823	1.2706
EUR	EUR	0.003	0.0009	0.0052	0.001	0.0091	0.0103	1.0076	0.9999	0.0086	0.007	0.0017	0.0014	1.0557	1.0741	1.0856	1.088		Ratio < 0, possibly indicating GC correction	1062577.0	1217311.0	icd10-J33-both_sexes	phecode-327-both_sexes	0.0885		0.101		0.3075	0.0022	0.1002	3.0684
EUR	EUR	0.0027	-0.0009	0.0054	0.0011	0.0091	0.0108	1.0076	0.9999	0.0086	0.0078	0.0017	0.0014	1.0557	1.0864	1.0856	1.0926		Ratio < 0, possibly indicating GC correction	1062577.0	1217311.0	icd10-J33-both_sexes	phecode-327.3-both_sexes	0.0885		0.101		0.2769	0.0072	0.1031	2.6855
EUR	EUR	0.0049	0.0107	0.007	0.0016	0.0091	0.0766	1.0076	1.0962	0.0086	0.0163	0.0017	0.0038	1.0557	1.5217	1.0856	1.7739			1062577.0	1217311.0	icd10-J33-both_sexes	phecode-401-both_sexes	0.0885	0.1243	0.101	0.021	0.1873	0.0022	0.0613	3.0557
EUR	EUR	0.005	0.0109	0.007	0.0016	0.0091	0.0765	1.0076	1.0938	0.0086	0.0162	0.0017	0.0038	1.0557	1.5181	1.0856	1.7708			1062577.0	1217311.0	icd10-J33-both_sexes	phecode-401.1-both_sexes	0.0885	0.1217	0.101	0.0211	0.1887	0.0021	0.0614	3.0723
EUR	EUR	0.0013	0.0005	0.0053	0.0011	0.0091	0.036	1.0076	1.03	0.0086	0.0099	0.0017	0.0024	1.0557	1.2464	1.0856	1.3343			1062577.0	1217311.0	icd10-J33-both_sexes	phecode-411-both_sexes	0.0885	0.0896	0.101	0.0295	0.0706	0.2339	0.0593	1.1904
EUR	EUR	0.0003	-0.0008	0.0052	0.001	0.009	0.0121	1.0077	1.0016	0.0088	0.0079	0.0017	0.0015	1.0557	1.0802	1.0855	1.0966			1062577.0	1217311.0	icd10-J33-both_sexes	phecode-411.1-both_sexes	0.0901	0.0167	0.1028	0.0823	0.0255	0.7986	0.1	0.2551
EUR	EUR	0.0016	-0.0084	0.0054	0.0011	0.0091	0.026	1.0076	1.0068	0.0086	0.0086	0.0017	0.0021	1.0557	1.1651	1.0856	1.2157			1062577.0	1217311.0	icd10-J33-both_sexes	phecode-411.2-both_sexes	0.0885	0.0314	0.101	0.0397	0.1047	0.1231	0.0679	1.5419
EUR	EUR	0.0007	0.0028	0.0055	0.001	0.0091	0.0297	1.0076	1.0277	0.0086	0.0083	0.0017	0.0021	1.0557	1.2201	1.0856	1.2677			1062577.0	1217311.0	icd10-J33-both_sexes	phecode-411.3-both_sexes	0.0885	0.1037	0.101	0.0308	0.0413	0.516	0.0636	0.6495
EUR	EUR	0.0007	-0.0015	0.0053	0.0011	0.0091	0.0345	1.0076	1.0309	0.0086	0.0102	0.0017	0.0028	1.0557	1.2201	1.0856	1.3147			1062577.0	1217311.0	icd10-J33-both_sexes	phecode-411.4-both_sexes	0.0885	0.0982	0.101	0.0324	0.0404	0.5154	0.0621	0.6504
EUR	EUR	0.0007	-0.0009	0.0053	0.0011	0.0091	0.037	1.0076	1.021	0.0086	0.0102	0.0017	0.0026	1.0557	1.2431	1.0856	1.3308			1062577.0	1217311.0	icd10-J33-both_sexes	phecode-411.8-both_sexes	0.0885	0.0634	0.101	0.031	0.0401	0.5039	0.06	0.6683
EUR	EUR	0.0005	0.015	0.0054	0.001	0.0091	0.0216	1.0076	1.0189	0.0086	0.0072	0.0017	0.0015	1.0557	1.1843	1.0856	1.2021			1062577.0	1217311.0	icd10-J33-both_sexes	phecode-418-both_sexes	0.0885	0.0935	0.101	0.0356	0.0377	0.5823	0.0685	0.5501
EUR	EUR	0.0008	0.0085	0.0058	0.0012	0.0091	0.0254	1.0076	1.0305	0.0086	0.0146	0.0017	0.0023	1.0557	1.1715	1.0856	1.2386			1062577.0	1217311.0	icd10-J33-both_sexes	phecode-454-both_sexes	0.0885	0.1277	0.101	0.0611	0.0523	0.5181	0.0809	0.6463
EUR	EUR	0.001	0.0075	0.006	0.0013	0.0091	0.0256	1.0076	1.0383	0.0086	0.0154	0.0017	0.0024	1.0557	1.1779	1.0856	1.2476			1062577.0	1217311.0	icd10-J33-both_sexes	phecode-454.1-both_sexes	0.0885	0.1548	0.101	0.0623	0.064	0.443	0.0834	0.7671
EUR	EUR	0.0027	0.0046	0.0049	0.0009	0.0091	0.0104	1.0076	1.0151	0.0086	0.007	0.0017	0.0014	1.0557	1.0957	1.0856	1.103			1062577.0	1217311.0	icd10-J33-both_sexes	phecode-459-both_sexes	0.0885	0.1464	0.101	0.0681	0.276	0.0035	0.0945	2.9192
EUR	EUR	0.0095	0.9914	0.0087	0.0018	0.0091	0.0101	1.0076	1.007	0.0086	0.009	0.0017	0.0019	1.0557	1.0588	1.0856	1.0901			1062577.0	1217311.0	icd10-J33-both_sexes	phecode-471-both_sexes	0.0885	0.0773	0.101	0.0994	0.9971	0.0	0.0019	533.5443
EUR	EUR	0.0095	0.105	0.0075	0.0018	0.0091	0.0357	1.0076	1.0377	0.0086	0.0123	0.0017	0.0031	1.0557	1.2398	1.0856	1.3409			1062577.0	1217311.0	icd10-J33-both_sexes	phecode-495-both_sexes	0.0885	0.1107	0.101	0.0359	0.5268	3.5565e-13	0.0724	7.2715
EUR	EUR	0.0053	0.0179	0.0063	0.0014	0.0091	0.0206	1.0076	1.0108	0.0086	0.0089	0.0017	0.0022	1.0557	1.1491	1.0856	1.1777			1062577.0	1217311.0	icd10-J33-both_sexes	phecode-496.2-both_sexes	0.0885	0.0606	0.101	0.0499	0.3902	2.1541e-05	0.0918	4.2483
EUR	EUR	0.0054	0.0173	0.0063	0.0014	0.0091	0.0206	1.0076	1.0116	0.0086	0.009	0.0017	0.0022	1.0557	1.1491	1.0856	1.1784			1062577.0	1217311.0	icd10-J33-both_sexes	phecode-496.21-both_sexes	0.0885	0.0651	0.101	0.0507	0.3929	2.5265e-05	0.0933	4.2124
EUR	EUR	0.0013	0.0212	0.0049	0.001	0.0091	0.0248	1.0076	1.0411	0.0086	0.0082	0.0017	0.0016	1.0557	1.2234	1.0856	1.2486			1062577.0	1217311.0	icd10-J33-both_sexes	phecode-530-both_sexes	0.0885	0.1652	0.101	0.0332	0.087	0.1804	0.0649	1.3397
EUR	EUR	0.0014	0.0199	0.0049	0.0009	0.0091	0.0251	1.0076	1.0307	0.0086	0.0079	0.0017	0.0016	1.0557	1.2103	1.0856	1.2392			1062577.0	1217311.0	icd10-J33-both_sexes	phecode-530.1-both_sexes	0.0885	0.1285	0.101	0.0332	0.0928	0.1462	0.0639	1.453
EUR	EUR	0.001	0.0151	0.0049	0.001	0.0091	0.0204	1.0076	1.0179	0.0086	0.0079	0.0017	0.0016	1.0557	1.1683	1.0856	1.1839			1062577.0	1217311.0	icd10-J33-both_sexes	phecode-530.11-both_sexes	0.0885	0.0972	0.101	0.043	0.075	0.2893	0.0708	1.0598
EUR	EUR	0.0007	0.0131	0.0049	0.0009	0.0091	0.0168	1.0076	1.009	0.0086	0.0073	0.0017	0.0015	1.0557	1.1396	1.0856	1.1524			1062577.0	1217311.0	icd10-J33-both_sexes	phecode-535-both_sexes	0.0885	0.0592	0.101	0.0479	0.0565	0.4577	0.0761	0.7427
EUR	EUR	0.0019	0.0158	0.0055	0.0011	0.0091	0.0258	1.0076	1.0346	0.0086	0.0088	0.0017	0.0021	1.0557	1.2038	1.0856	1.252			1062577.0	1217311.0	icd10-J33-both_sexes	phecode-550-both_sexes	0.0885	0.1373	0.101	0.0348	0.1212	0.0982	0.0733	1.6536
EUR	EUR	0.0011	0.0126	0.0053	0.001	0.0091	0.0279	1.0076	1.0311	0.0086	0.0084	0.0017	0.0018	1.0557	1.2201	1.0856	1.2549			1062577.0	1217311.0	icd10-J33-both_sexes	phecode-550.2-both_sexes	0.0885	0.1222	0.101	0.0328	0.0682	0.3087	0.067	1.018
EUR	EUR	0.0018	0.0061	0.0048	0.0009	0.0091	0.0101	1.0076	1.0079	0.0086	0.0074	0.0017	0.0018	1.0557	1.0679	1.0856	1.0829			1062577.0	1217311.0	icd10-J33-both_sexes	phecode-550.4-both_sexes	0.0885	0.0952	0.101	0.0897	0.1847	0.0469	0.0929	1.9873
EUR	EUR	0.001	0.0074	0.0055	0.0011	0.0091	0.0129	1.0076	1.0042	0.0086	0.0067	0.0017	0.0017	1.0557	1.0864	1.0856	1.095			1062577.0	1217311.0	icd10-J33-both_sexes	phecode-558-both_sexes	0.0885	0.0439	0.101	0.071	0.0929	0.3856	0.1071	0.8677
EUR	EUR	-0.0003	0.0152	0.0054	0.0011	0.0091	0.0437	1.0076	1.0188	0.0086	0.0115	0.0017	0.0026	1.0557	1.2597	1.0856	1.3468			1062577.0	1217311.0	icd10-J33-both_sexes	phecode-562-both_sexes	0.0885	0.0543	0.101	0.0331	-0.0169	0.7617	0.0559	-0.3032
EUR	EUR	-0.0003	0.015	0.0054	0.0011	0.0091	0.0437	1.0076	1.0199	0.0086	0.0115	0.0017	0.0026	1.0557	1.2631	1.0856	1.3479			1062577.0	1217311.0	icd10-J33-both_sexes	phecode-562.1-both_sexes	0.0885	0.0573	0.101	0.0331	-0.0162	0.7713	0.0558	-0.2907
EUR	EUR	0.0019	0.0127	0.0053	0.0011	0.0091	0.0179	1.0076	1.0107	0.0086	0.0073	0.0017	0.0016	1.0557	1.1364	1.0856	1.1452			1062577.0	1217311.0	icd10-J33-both_sexes	phecode-564-both_sexes	0.0885	0.0739	0.101	0.0503	0.1476	0.1068	0.0915	1.6129
EUR	EUR	0.001	0.0005	0.0054	0.001	0.0091	0.0191	1.0076	1.0223	0.0086	0.0099	0.0017	0.002	1.0557	1.1364	1.0856	1.1862			1062577.0	1217311.0	icd10-J33-both_sexes	phecode-574-both_sexes	0.0885	0.1195	0.101	0.0534	0.0763	0.3359	0.0793	0.9623
EUR	EUR	0.0009	0.0007	0.0054	0.001	0.0091	0.0175	1.0076	1.02	0.0086	0.0099	0.0017	0.0019	1.0557	1.1301	1.0856	1.1686			1062577.0	1217311.0	icd10-J33-both_sexes	phecode-574.1-both_sexes	0.0885	0.1183	0.101	0.0588	0.0748	0.3598	0.0817	0.9158
EUR	EUR	0.0013	-0.0016	0.0051	0.0009	0.0091	0.0095	1.0076	1.0009	0.0086	0.0074	0.0017	0.0013	1.0557	1.0741	1.0856	1.0797			1062577.0	1217311.0	icd10-J33-both_sexes	phecode-594.1-both_sexes	0.0885	0.0115	0.101	0.0929	0.1428	0.1626	0.1023	1.3965
EUR	EUR	0.0032	-0.005	0.0057	0.0011	0.0091	0.0087	1.0076	1.0034	0.0086	0.0075	0.0017	0.0015	1.0557	1.0649	1.0856	1.0703			1062577.0	1217311.0	icd10-J33-both_sexes	phecode-714.1-both_sexes	0.0885	0.0482	0.101	0.1062	0.3574	0.0029	0.1199	2.9819
EUR	EUR	0.0026	0.0112	0.0056	0.0011	0.0091	0.0357	1.0076	1.0322	0.0086	0.0084	0.0017	0.0019	1.0557	1.2831	1.0856	1.3338			1062577.0	1217311.0	icd10-J33-both_sexes	phecode-716-both_sexes	0.0885	0.0965	0.101	0.0251	0.1458	0.0203	0.0628	2.3201
EUR	EUR	0.0033	-0.0043	0.0056	0.001	0.0091	0.0261	1.0076	1.0214	0.0086	0.0082	0.0017	0.0018	1.0557	1.1973	1.0856	1.2313			1062577.0	1217311.0	icd10-J33-both_sexes	phecode-716.2-both_sexes	0.0885	0.0924	0.101	0.0355	0.2139	0.0018	0.0685	3.1238
EUR	EUR	0.0026	0.0109	0.0056	0.0011	0.0091	0.0357	1.0076	1.032	0.0086	0.0083	0.0017	0.0019	1.0557	1.2831	1.0856	1.3342			1062577.0	1217311.0	icd10-J33-both_sexes	phecode-716.9-both_sexes	0.0885	0.0958	0.101	0.0249	0.1435	0.0224	0.0628	2.284
EUR	EUR	0.0011	0.0005	0.005	0.0009	0.0091	0.0105	1.0076	1.0008	0.0086	0.0068	0.0017	0.0014	1.0557	1.0802	1.0856	1.0882			1062577.0	1217311.0	icd10-J33-both_sexes	phecode-720-both_sexes	0.0885	0.0088	0.101	0.0775	0.1084	0.2403	0.0923	1.1742
EUR	EUR	0.0011	0.0092	0.0051	0.0009	0.0091	0.0089	1.0076	1.02	0.0086	0.0068	0.0017	0.0012	1.0557	1.0895	1.0856	1.0947			1062577.0	1217311.0	icd10-J33-both_sexes	phecode-722-both_sexes	0.0885	0.2115	0.101	0.0714	0.1214	0.2062	0.0961	1.2641
EUR	EUR	0.0017	0.0067	0.0059	0.001	0.0091	0.0166	1.0076	0.9969	0.0086	0.007	0.0017	0.0015	1.0557	1.1238	1.0856	1.1351		Ratio < 0, possibly indicating GC correction	1062577.0	1217311.0	icd10-J33-both_sexes	phecode-726-both_sexes	0.0885		0.101		0.1367	0.096	0.0821	1.6645
EUR	EUR	-0.0008	0.0103	0.0052	0.0009	0.0091	0.0103	1.0075	0.9932	0.0086	0.0066	0.0017	0.0013	1.0557	1.071	1.0856	1.0802		Ratio < 0, possibly indicating GC correction	1062577.0	1217311.0	icd10-J33-both_sexes	phecode-735.2-both_sexes	0.0882		0.101		-0.0779	0.4114	0.0948	-0.8214
EUR	EUR	-0.0009	0.0109	0.0049	0.0009	0.0091	0.0149	1.0076	1.0058	0.0086	0.0083	0.0017	0.0016	1.0557	1.1113	1.0856	1.1302			1062577.0	1217311.0	icd10-J33-both_sexes	phecode-735.3-both_sexes	0.0885	0.0448	0.101	0.0638	-0.0781	0.3253	0.0794	-0.9837
EUR	EUR	0.0039	-0.0041	0.0068	0.0013	0.0091	0.0243	1.0076	1.024	0.0086	0.0115	0.0017	0.0028	1.0557	1.1843	1.0856	1.2414			1062577.0	1217311.0	icd10-J33-both_sexes	phecode-740-both_sexes	0.0885	0.0992	0.101	0.0477	0.2619	0.0026	0.0871	3.0064
EUR	EUR	0.003	-0.0036	0.0064	0.0013	0.0091	0.0216	1.0076	1.0266	0.0086	0.0103	0.0017	0.0024	1.0557	1.1619	1.0856	1.2105			1062577.0	1217311.0	icd10-J33-both_sexes	phecode-740.1-both_sexes	0.0885	0.1262	0.101	0.0487	0.2152	0.0195	0.0921	2.3363
EUR	EUR	0.0026	0.0021	0.006	0.0012	0.0091	0.0158	1.0076	1.0022	0.0086	0.0094	0.0017	0.0022	1.0557	1.1207	1.0856	1.1369			1062577.0	1217311.0	icd10-J33-both_sexes	phecode-740.9-both_sexes	0.0885	0.0164	0.101	0.0685	0.2194	0.023	0.0965	2.2735
EUR	EUR	0.0003	0.0091	0.005	0.0009	0.0091	0.0103	1.0076	1.0051	0.0086	0.0087	0.0017	0.0017	1.0557	1.0741	1.0856	1.0945			1062577.0	1217311.0	icd10-J33-both_sexes	phecode-743.1-both_sexes	0.0885	0.054	0.101	0.0921	0.0315	0.731	0.0917	0.3439
EUR	EUR	0.0003	0.009	0.005	0.0009	0.0091	0.0102	1.0076	1.0045	0.0086	0.0087	0.0017	0.0017	1.0557	1.0741	1.0856	1.0936			1062577.0	1217311.0	icd10-J33-both_sexes	phecode-743.11-both_sexes	0.0885	0.0483	0.101	0.0932	0.0303	0.7416	0.0919	0.3297
EUR	EUR	0.0011	0.0073	0.0055	0.001	0.0091	0.0157	1.0076	1.0187	0.0086	0.0074	0.0017	0.0015	1.0557	1.1428	1.0856	1.1525			1062577.0	1217311.0	icd10-J33-both_sexes	phecode-760-both_sexes	0.0885	0.1226	0.101	0.0488	0.0941	0.2536	0.0825	1.1416
EUR	EUR	0.0022	0.007	0.0053	0.0009	0.0091	0.0196	1.0076	1.0135	0.0086	0.008	0.0017	0.0016	1.0557	1.1459	1.0856	1.1796			1062577.0	1217311.0	icd10-J33-both_sexes	phecode-785-both_sexes	0.0885	0.0753	0.101	0.0447	0.1634	0.0237	0.0723	2.2612
EUR	EUR	0.0007	-0.0004	0.0052	0.0009	0.0091	0.009	1.0076	1.0099	0.0086	0.0074	0.0017	0.0014	1.0557	1.0772	1.0856	1.0861			1062577.0	1217311.0	icd10-J33-both_sexes	phecode-788-both_sexes	0.0885	0.1144	0.101	0.0859	0.0825	0.3987	0.0978	0.844
EUR	EUR	0.0015	0.0055	0.005	0.0009	0.0091	0.0156	1.0076	1.0125	0.0086	0.0076	0.0017	0.0017	1.0557	1.1238	1.0856	1.147			1062577.0	1217311.0	icd10-J33-both_sexes	phecode-835-both_sexes	0.0885	0.0847	0.101	0.052	0.1244	0.0983	0.0752	1.6533
EUR	EUR	0.0027	0.0085	0.0055	0.001	0.0091	0.0125	1.0076	1.0137	0.0086	0.0075	0.0017	0.0014	1.0557	1.0988	1.0856	1.1179			1062577.0	1217311.0	icd10-J33-both_sexes	phecode-960-both_sexes	0.0885	0.1158	0.101	0.0632	0.2541	0.008	0.0958	2.6536
EUR	EUR	0.0027	0.0067	0.0055	0.001	0.0091	0.0115	1.0076	1.0068	0.0086	0.0074	0.0017	0.0014	1.0557	1.0926	1.0856	1.1026			1062577.0	1217311.0	icd10-J33-both_sexes	phecode-960.2-both_sexes	0.0885	0.0659	0.101	0.0726	0.2642	0.0063	0.0968	2.7308
EUR	EUR	0.0016	-0.0043	0.0051	0.0009	0.009	0.009	1.0077	1.0139	0.0088	0.0067	0.0017	0.0012	1.0557	1.0864	1.0856	1.091			1062577.0	1217311.0	icd10-J33-both_sexes	prescriptions-GABA_agonist|sedative-both_sexes	0.09	0.153	0.103	0.0732	0.1765	0.0936	0.1052	1.6769
EUR	EUR	0.0017	0.0132	0.0049	0.0009	0.0091	0.0103	1.0076	1.0348	0.0088	0.0071	0.0017	0.0013	1.0557	1.1144	1.0857	1.1226			1062577.0	1217311.0	icd10-J33-both_sexes	prescriptions-SSRI|selective_serotonin_re-uptake_inhibitor-both_sexes	0.0885	0.2839	0.1025	0.0576	0.1808	0.0522	0.0932	1.9412
EUR	EUR	0.0065	0.0361	0.006	0.0013	0.0091	0.0157	1.0076	1.0571	0.0086	0.0086	0.0017	0.0018	1.0557	1.1619	1.0856	1.194			1062577.0	1217311.0	icd10-J33-both_sexes	prescriptions-albuterol-both_sexes	0.0885	0.2944	0.101	0.0441	0.5466	3.1671e-08	0.0988	5.5319
EUR	EUR	0.0019	-0.0052	0.0058	0.001	0.0091	0.0067	1.0076	1.0162	0.0086	0.007	0.0017	0.0011	1.0557	1.071	1.0856	1.0739			1062577.0	1217311.0	icd10-J33-both_sexes	prescriptions-alpha1-antagonist|alpha_blocker-both_sexes	0.0885	0.2195	0.101	0.0942	0.2479	0.0684	0.136	1.8223
EUR	EUR	0.0019	0.0125	0.0049	0.0008	0.0091	0.0058	1.0076	1.063	0.0086	0.0069	0.0017	0.0012	1.0557	1.1113	1.0856	1.1123			1062577.0	1217311.0	icd10-J33-both_sexes	prescriptions-amoxicillin_clavulanic_acid-both_sexes	0.0885	0.5612	0.101	0.0616	0.2606	0.0325	0.1219	2.1384
EUR	EUR	0.0007	0.0112	0.0049	0.0009	0.0091	0.0088	1.0076	1.0192	0.0086	0.0073	0.0017	0.0012	1.0557	1.0926	1.0856	1.0949			1062577.0	1217311.0	icd10-J33-both_sexes	prescriptions-anticonvulsant|voltage-gated_calcium_channel_inhibitor|neuropathy-both_sexes	0.0885	0.2026	0.101	0.0774	0.077	0.4718	0.107	0.7196
EUR	EUR	0.0028	8.2418e-05	0.0058	0.0009	0.0091	0.0142	1.0076	1.0868	0.0086	0.0082	0.0017	0.0015	1.0557	1.1973	1.0856	1.2079			1062577.0	1217311.0	icd10-J33-both_sexes	prescriptions-antipyretic-both_sexes	0.0885	0.4174	0.101	0.0396	0.2503	0.0044	0.0879	2.8476
EUR	EUR	0.0006	0.0059	0.0049	0.0009	0.0091	0.008	1.0076	1.0292	0.0086	0.0075	0.0017	0.0013	1.0557	1.0895	1.0856	1.0998			1062577.0	1217311.0	icd10-J33-both_sexes	prescriptions-antispasmodic-both_sexes	0.0885	0.2927	0.101	0.0754	0.0688	0.505	0.1032	0.6667
EUR	EUR	0.0031	-0.0031	0.0059	0.0012	0.0091	0.0224	1.0076	1.056	0.0086	0.0085	0.0017	0.0019	1.0557	1.207	1.0856	1.2493			1062577.0	1217311.0	icd10-J33-both_sexes	prescriptions-bendroflumethiazide-both_sexes	0.0885	0.2246	0.101	0.0343	0.2174	0.0101	0.0846	2.5713
EUR	EUR	0.0019	0.0125	0.0049	0.0008	0.0091	0.0058	1.0076	1.063	0.0086	0.0069	0.0017	0.0012	1.0557	1.1113	1.0856	1.1123			1062577.0	1217311.0	icd10-J33-both_sexes	prescriptions-beta-lactam_antibiotic|beta-lactamase_inhibitor|antibiotic-both_sexes	0.0885	0.5612	0.101	0.0617	0.2606	0.0325	0.1219	2.1384
EUR	EUR	0.0065	0.0361	0.006	0.0013	0.0091	0.0157	1.0076	1.0571	0.0086	0.0086	0.0017	0.0018	1.0557	1.1619	1.0856	1.194			1062577.0	1217311.0	icd10-J33-both_sexes	prescriptions-beta2-agonist|bronchodilator|asthma-both_sexes	0.0885	0.2944	0.101	0.0441	0.5466	3.1672e-08	0.0988	5.5319
EUR	EUR	0.0022	-0.0014	0.0053	0.0009	0.0091	0.0189	1.0076	1.0408	0.0086	0.0086	0.0017	0.0015	1.0557	1.1811	1.0856	1.2031			1062577.0	1217311.0	icd10-J33-both_sexes	prescriptions-biguanides|diabetes-both_sexes	0.0885	0.2008	0.101	0.0425	0.1644	0.0176	0.0692	2.3738
EUR	EUR	0.001	0.0056	0.0051	0.0009	0.0091	0.0094	1.0076	1.0293	0.0086	0.0071	0.0017	0.0015	1.0557	1.105	1.0856	1.1097			1062577.0	1217311.0	icd10-J33-both_sexes	prescriptions-citalopram-both_sexes	0.0885	0.2668	0.101	0.0649	0.1116	0.243	0.0956	1.1674
EUR	EUR	0.0026	0.021	0.0047	0.0009	0.0091	0.0071	1.0076	1.044	0.0086	0.0076	0.0017	0.0014	1.0557	1.0957	1.0856	1.1055			1062577.0	1217311.0	icd10-J33-both_sexes	prescriptions-clarithromycin-both_sexes	0.0885	0.4167	0.101	0.072	0.3228	0.0046	0.1138	2.8357
EUR	EUR	0.0021	-0.0009	0.0058	0.001	0.0091	0.0075	1.0076	1.0446	0.0086	0.0081	0.0017	0.0013	1.0557	1.1082	1.0856	1.1088			1062577.0	1217311.0	icd10-J33-both_sexes	prescriptions-corticosteroid|aminoglycoside_antibiotic|antibiotic-both_sexes	0.0885	0.4097	0.101	0.0749	0.2568	0.0469	0.1292	1.9873
EUR	EUR	0.0021	-0.0009	0.0058	0.001	0.0091	0.0075	1.0076	1.0446	0.0086	0.0081	0.0017	0.0013	1.0557	1.1082	1.0856	1.1088			1062577.0	1217311.0	icd10-J33-both_sexes	prescriptions-dexamethasone_acetic_acid_neomycin-both_sexes	0.0885	0.4097	0.101	0.0749	0.2568	0.0469	0.1292	1.9873
EUR	EUR	0.0023	0.0024	0.0051	0.0009	0.0091	0.0089	1.0076	1.0466	0.0086	0.007	0.0017	0.0012	1.0557	1.1301	1.0856	1.1249			1062577.0	1217311.0	icd10-J33-both_sexes	prescriptions-diazepam-both_sexes	0.0885	0.3734	0.101	0.0564	0.2524	0.0112	0.0995	2.5371
EUR	EUR	0.0021	-0.0025	0.0057	0.001	0.0091	0.008	1.0076	1.0103	0.0086	0.0069	0.0017	0.0012	1.0557	1.0741	1.0856	1.0789			1062577.0	1217311.0	icd10-J33-both_sexes	prescriptions-doxazosin-both_sexes	0.0885	0.1303	0.101	0.0878	0.2515	0.0416	0.1234	2.0374
EUR	EUR	0.0017	0.013	0.0049	0.0009	0.0091	0.0103	1.0076	1.0349	0.0086	0.0068	0.0017	0.0013	1.0557	1.1144	1.0856	1.123			1062577.0	1217311.0	icd10-J33-both_sexes	prescriptions-fluoxetine-both_sexes	0.0885	0.2835	0.101	0.0555	0.1799	0.0516	0.0924	1.9465
EUR	EUR	0.0007	0.0112	0.0049	0.0009	0.0091	0.0088	1.0076	1.0192	0.0086	0.0073	0.0017	0.0012	1.0557	1.0926	1.0856	1.0949			1062577.0	1217311.0	icd10-J33-both_sexes	prescriptions-gabapentin-both_sexes	0.0885	0.2026	0.101	0.0774	0.077	0.4718	0.107	0.7196
EUR	EUR	0.0028	-0.0007	0.0053	0.0009	0.0091	0.0068	1.0076	1.061	0.0086	0.007	0.0017	0.0012	1.0557	1.1175	1.0856	1.1183			1062577.0	1217311.0	icd10-J33-both_sexes	prescriptions-hydrocortisone-both_sexes	0.0885	0.5159	0.101	0.0593	0.3594	0.0017	0.1146	3.1351
EUR	EUR	0.018	1.0116	0.009	0.002	0.018	0.018	1.0116	1.0116	0.009	0.009	0.002	0.002	1.1428	1.1428	1.1676	1.1676			1062577.0	1217311.0	icd10-J44-both_sexes	icd10-J44-both_sexes	0.0691	0.0691	0.0537	0.0537	1.0	0.0	4.4116e-06	226675.1306
EUR	EUR	0.0182	0.189	0.0069	0.0016	0.018	0.0333	1.0116	1.0265	0.009	0.0119	0.002	0.0029	1.1428	1.2168	1.1676	1.316			1062577.0	1217311.0	icd10-J44-both_sexes	icd10-J45-both_sexes	0.0691	0.0838	0.0537	0.0378	0.7444	3.9653e-71	0.0417	17.8323
EUR	EUR	0.0107	0.0805	0.006	0.0011	0.018	0.018	1.0116	1.0166	0.009	0.0078	0.002	0.0015	1.1428	1.1587	1.1676	1.1702			1062577.0	1217311.0	icd10-J44-both_sexes	icd10-K21-both_sexes	0.0691	0.0978	0.0537	0.046	0.5952	7.7748e-29	0.0534	11.1427
EUR	EUR	0.006	0.0627	0.0066	0.0013	0.018	0.0099	1.0116	1.0175	0.009	0.0079	0.002	0.0013	1.1428	1.0895	1.1676	1.1033			1062577.0	1217311.0	icd10-J44-both_sexes	icd10-K22-both_sexes	0.0691	0.1697	0.0537	0.0764	0.4474	6.9108e-08	0.083	5.3935
EUR	EUR	0.0116	0.0838	0.0057	0.0011	0.018	0.0161	1.0116	1.0127	0.009	0.0072	0.002	0.0015	1.1428	1.1396	1.1676	1.1514			1062577.0	1217311.0	icd10-J44-both_sexes	icd10-K29-both_sexes	0.0691	0.0837	0.0537	0.0478	0.6823	2.6641e-29	0.0607	11.2376
EUR	EUR	0.0007	0.0158	0.0059	0.0013	0.018	0.0222	1.0116	1.0081	0.0083	0.0086	0.0018	0.0025	1.1428	1.1396	1.1679	1.1959			1062577.0	1217311.0	icd10-J44-both_sexes	icd10-K40-both_sexes	0.0688	0.0412	0.0493	0.0438	0.0368	0.5705	0.0649	0.5673
EUR	EUR	0.0114	0.0719	0.0064	0.0013	0.018	0.0255	1.0116	1.0258	0.009	0.0083	0.002	0.0016	1.1428	1.2103	1.1676	1.2424			1062577.0	1217311.0	icd10-J44-both_sexes	icd10-K44-both_sexes	0.0691	0.1063	0.0537	0.0341	0.5304	4.7566e-27	0.0492	10.7703
EUR	EUR	0.0067	0.0588	0.005	0.0009	0.018	0.0086	1.0116	1.0022	0.009	0.0064	0.002	0.0013	1.1428	1.0679	1.1676	1.0756			1062577.0	1217311.0	icd10-J44-both_sexes	icd10-K52-both_sexes	0.0691	0.0287	0.0537	0.0841	0.538	2.2616e-13	0.0734	7.3323
EUR	EUR	0.0085	0.0584	0.0057	0.0011	0.018	0.0372	1.0116	1.0163	0.009	0.0116	0.002	0.0023	1.1428	1.2464	1.1676	1.3374			1062577.0	1217311.0	icd10-J44-both_sexes	icd10-K57-both_sexes	0.0691	0.0482	0.0537	0.0345	0.3284	4.9481e-11	0.05	6.5725
EUR	EUR	0.004	0.0523	0.0068	0.0015	0.018	0.0172	1.0118	1.0211	0.0089	0.0097	0.002	0.0019	1.1428	1.1333	1.1678	1.1691			1062577.0	1217311.0	icd10-J44-both_sexes	icd10-K80-both_sexes	0.0703	0.1248	0.0532	0.0572	0.2303	0.0233	0.1015	2.2689
EUR	EUR	0.0041	0.0311	0.0075	0.0016	0.018	0.0207	1.0116	1.0213	0.009	0.0094	0.002	0.002	1.1428	1.1587	1.1676	1.2025			1062577.0	1217311.0	icd10-J44-both_sexes	icd10-M16-both_sexes	0.0691	0.1051	0.0537	0.0462	0.2124	0.005	0.0757	2.8064
EUR	EUR	0.01	0.0357	0.0067	0.0013	0.018	0.0285	1.0115	1.0249	0.009	0.0085	0.002	0.0019	1.1428	1.2234	1.1676	1.271			1062577.0	1217311.0	icd10-J44-both_sexes	icd10-M17-both_sexes	0.0685	0.0919	0.0538	0.0313	0.4407	6.8988e-18	0.0511	8.6166
EUR	EUR	0.0078	0.0375	0.005	0.001	0.018	0.0087	1.0116	1.0119	0.009	0.0068	0.002	0.0012	1.1428	1.0802	1.1676	1.086			1062577.0	1217311.0	icd10-J44-both_sexes	icd10-M51-both_sexes	0.0691	0.1387	0.0537	0.0793	0.6239	6.0032e-13	0.0866	7.2004
EUR	EUR	0.0082	0.029	0.0061	0.0012	0.018	0.0132	1.0116	0.9981	0.009	0.0078	0.002	0.0014	1.1428	1.1082	1.1676	1.112		Ratio < 0, possibly indicating GC correction	1062577.0	1217311.0	icd10-J44-both_sexes	icd10-M75-both_sexes	0.0691		0.0537		0.5308	1.1265e-14	0.0687	7.7241
EUR	EUR	0.0024	0.0203	0.0051	0.001	0.018	0.0121	1.0116	1.0048	0.009	0.0072	0.002	0.0013	1.1428	1.0988	1.1676	1.1067			1062577.0	1217311.0	icd10-J44-both_sexes	icd10-N20-both_sexes	0.0691	0.0452	0.0537	0.0679	0.1601	0.0282	0.073	2.1947
EUR	EUR	0.0019	0.0205	0.0055	0.0011	0.018	0.0141	1.0116	1.018	0.009	0.0077	0.002	0.0014	1.1428	1.1113	1.1676	1.1388			1062577.0	1217311.0	icd10-J44-both_sexes	icd10-N81-both_sexes	0.0691	0.1297	0.0537	0.0558	0.1182	0.0873	0.0691	1.7101
EUR	EUR	0.0142	0.1067	0.0055	0.0011	0.018	0.022	1.0116	1.0141	0.009	0.0071	0.002	0.0015	1.1428	1.1843	1.1676	1.2029			1062577.0	1217311.0	icd10-J44-both_sexes	icd10-R07-both_sexes	0.0691	0.0695	0.0537	0.035	0.7122	2.3843e-38	0.055	12.9489
EUR	EUR	0.011	0.0725	0.0056	0.0011	0.018	0.0164	1.0114	1.0179	0.0091	0.0077	0.002	0.0015	1.1428	1.1364	1.1678	1.1571			1062577.0	1217311.0	icd10-J44-both_sexes	icd10-R10-both_sexes	0.068	0.1139	0.0544	0.0493	0.642	9.5668e-19	0.0726	8.8401
EUR	EUR	0.005	0.0289	0.005	0.0009	0.018	0.0053	1.0116	1.0086	0.009	0.0066	0.002	0.0012	1.1428	1.0466	1.1676	1.0539			1062577.0	1217311.0	icd10-J44-both_sexes	icd10-R19-both_sexes	0.0691	0.1597	0.0537	0.1232	0.5183	1.535e-06	0.1078	4.8066
EUR	EUR	0.0114	0.1701	0.0053	0.0011	0.018	0.0132	1.0116	1.0239	0.009	0.0067	0.002	0.0014	1.1428	1.127	1.1676	1.1362			1062577.0	1217311.0	icd10-J44-both_sexes	icd10-Z72-both_sexes	0.0691	0.1752	0.0537	0.049	0.743	8.4022e-32	0.0633	11.7353
EUR	EUR	0.0078	0.0571	0.005	0.0009	0.018	0.0108	1.0116	1.0284	0.009	0.0082	0.002	0.0016	1.1428	1.0895	1.1676	1.1197			1062577.0	1217311.0	icd10-J44-both_sexes	icd10-Z82-both_sexes	0.0691	0.2375	0.0537	0.0682	0.5637	2.1318e-15	0.0711	7.9334
EUR	EUR	0.0179	0.184	0.0063	0.0014	0.018	0.0242	1.0116	1.0121	0.009	0.0082	0.002	0.0018	1.1428	1.194	1.1676	1.2204			1062577.0	1217311.0	icd10-J44-both_sexes	icd10-Z86-both_sexes	0.0691	0.0551	0.0537	0.0374	0.8607	1.0761e-66	0.0499	17.2523
EUR	EUR	0.0114	0.0896	0.0063	0.0013	0.018	0.0154	1.0116	1.0184	0.009	0.0082	0.002	0.0015	1.1428	1.1364	1.1676	1.1518			1062577.0	1217311.0	icd10-J44-both_sexes	icd10-Z88-both_sexes	0.0691	0.121	0.0537	0.054	0.684	7.1101e-32	0.0582	11.7494
EUR	EUR	0.0088	0.0816	0.0053	0.001	0.018	0.0181	1.0116	1.0101	0.009	0.0082	0.002	0.0018	1.1428	1.1301	1.1676	1.1632			1062577.0	1217311.0	icd10-J44-both_sexes	icd10-Z95-both_sexes	0.0691	0.062	0.0537	0.0502	0.489	6.8896e-17	0.0586	8.3489
EUR	EUR	0.0118	0.097	0.0069	0.0015	0.018	0.0381	1.0116	1.0702	0.009	0.0114	0.002	0.0024	1.1428	1.2932	1.1676	1.3966			1062577.0	1217311.0	icd10-J44-both_sexes	phecode-250-both_sexes	0.0691	0.1771	0.0537	0.0288	0.4524	9.4728e-24	0.045	10.047
EUR	EUR	0.0125	0.0973	0.007	0.0015	0.018	0.0402	1.0114	1.0636	0.009	0.0111	0.0021	0.0024	1.1428	1.2966	1.1677	1.4065			1062577.0	1217311.0	icd10-J44-both_sexes	phecode-250.2-both_sexes	0.0682	0.1564	0.0539	0.0272	0.4636	1.1761e-25	0.0443	10.4708
EUR	EUR	0.0142	0.1076	0.0051	0.0011	0.018	0.0328	1.0116	1.0285	0.009	0.0125	0.002	0.0025	1.1428	1.2398	1.1676	1.3087			1062577.0	1217311.0	icd10-J44-both_sexes	phecode-272-both_sexes	0.0691	0.0924	0.0537	0.0404	0.5842	3.5506e-28	0.0531	11.0066
EUR	EUR	0.0143	0.108	0.0052	0.0012	0.018	0.0333	1.0116	1.0361	0.009	0.0126	0.002	0.0026	1.1428	1.2498	1.1677	1.3202			1062577.0	1217311.0	icd10-J44-both_sexes	phecode-272.1-both_sexes	0.0691	0.1128	0.0537	0.0393	0.5836	3.2688e-28	0.053	11.0141
EUR	EUR	0.014	0.1026	0.0052	0.0012	0.018	0.0311	1.0116	1.0273	0.009	0.0128	0.002	0.0025	1.1428	1.2267	1.1676	1.2919			1062577.0	1217311.0	icd10-J44-both_sexes	phecode-272.11-both_sexes	0.0691	0.0936	0.0537	0.0437	0.5933	2.3146e-29	0.0527	11.25
EUR	EUR	0.0145	0.0799	0.0071	0.0016	0.018	0.0294	1.0116	1.0112	0.009	0.0084	0.002	0.0019	1.1428	1.2299	1.1676	1.2673			1062577.0	1217311.0	icd10-J44-both_sexes	phecode-278-both_sexes	0.0691	0.042	0.0537	0.0313	0.6317	2.5423e-37	0.0495	12.7659
EUR	EUR	0.0143	0.081	0.0071	0.0016	0.018	0.0291	1.0116	1.017	0.009	0.0084	0.002	0.0019	1.1428	1.2332	1.1676	1.271			1062577.0	1217311.0	icd10-J44-both_sexes	phecode-278.1-both_sexes	0.0691	0.0627	0.0537	0.031	0.626	5.1094e-36	0.05	12.5301
EUR	EUR	0.0067	0.0972	0.0056	0.001	0.018	0.0107	1.0116	1.0132	0.009	0.0072	0.002	0.0014	1.1428	1.1019	1.1676	1.0965			1062577.0	1217311.0	icd10-J44-both_sexes	phecode-300-both_sexes	0.0691	0.1368	0.0537	0.0751	0.4838	4.4757e-11	0.0734	6.5874
EUR	EUR	0.0065	0.0962	0.0055	0.001	0.018	0.0099	1.0116	1.0102	0.009	0.0072	0.002	0.0014	1.1428	1.0926	1.1676	1.0876			1062577.0	1217311.0	icd10-J44-both_sexes	phecode-300.1-both_sexes	0.0691	0.1164	0.0537	0.0818	0.4875	2.5905e-10	0.0771	6.3215
EUR	EUR	0.0175	0.2055	0.0062	0.0014	0.018	0.0232	1.0116	1.0131	0.009	0.0077	0.002	0.0017	1.1428	1.1811	1.1676	1.2085			1062577.0	1217311.0	icd10-J44-both_sexes	phecode-306-both_sexes	0.0691	0.0627	0.0537	0.0371	0.8556	1.7238e-75	0.0465	18.3853
EUR	EUR	0.0087	0.1024	0.0052	0.001	0.018	0.0134	1.0116	0.9966	0.009	0.007	0.002	0.0013	1.1428	1.0926	1.1676	1.1069		Ratio < 0, possibly indicating GC correction	1062577.0	1217311.0	icd10-J44-both_sexes	phecode-317-both_sexes	0.0691		0.0537		0.5611	3.2461e-17	0.0665	8.4374
EUR	EUR	0.016	0.2164	0.0063	0.0014	0.018	0.0206	1.0116	1.0127	0.009	0.0072	0.002	0.0016	1.1428	1.1619	1.1676	1.1856			1062577.0	1217311.0	icd10-J44-both_sexes	phecode-318-both_sexes	0.0691	0.0684	0.0537	0.0389	0.8332	9.2631e-75	0.0455	18.2939
EUR	EUR	0.0068	0.0651	0.0056	0.0012	0.018	0.0103	1.0116	0.9999	0.009	0.007	0.002	0.0014	1.1428	1.0741	1.1676	1.088		Ratio < 0, possibly indicating GC correction	1062577.0	1217311.0	icd10-J44-both_sexes	phecode-327-both_sexes	0.0691		0.0537		0.4989	1.4331e-11	0.0739	6.7545
EUR	EUR	0.0065	0.0677	0.0059	0.0013	0.018	0.0108	1.0116	0.9999	0.009	0.0078	0.002	0.0014	1.1428	1.0864	1.1676	1.0926		Ratio < 0, possibly indicating GC correction	1062577.0	1217311.0	icd10-J44-both_sexes	phecode-327.3-both_sexes	0.0691		0.0537		0.4636	1.5348e-09	0.0767	6.0407
EUR	EUR	0.0202	0.1144	0.0087	0.0022	0.018	0.0766	1.0116	1.0962	0.009	0.0163	0.002	0.0038	1.1428	1.5217	1.1676	1.7739			1062577.0	1217311.0	icd10-J44-both_sexes	phecode-401-both_sexes	0.0691	0.1243	0.0537	0.021	0.5436	1.2457e-39	0.0413	13.1736
EUR	EUR	0.0202	0.1142	0.0088	0.0022	0.018	0.0765	1.0116	1.0938	0.009	0.0162	0.002	0.0038	1.1428	1.5181	1.1676	1.7708			1062577.0	1217311.0	icd10-J44-both_sexes	phecode-401.1-both_sexes	0.0691	0.1217	0.0537	0.0211	0.5443	1.4889e-39	0.0414	13.1601
EUR	EUR	0.0134	0.1318	0.0058	0.0013	0.018	0.036	1.0116	1.03	0.009	0.0099	0.002	0.0024	1.1428	1.2464	1.1676	1.3343			1062577.0	1217311.0	icd10-J44-both_sexes	phecode-411-both_sexes	0.0691	0.0896	0.0537	0.0295	0.5276	2.9303e-25	0.0508	10.3841
EUR	EUR	0.0079	0.0737	0.0057	0.0012	0.018	0.0121	1.0116	1.0016	0.0091	0.0079	0.002	0.0015	1.1428	1.0802	1.1676	1.0966			1062577.0	1217311.0	icd10-J44-both_sexes	phecode-411.1-both_sexes	0.0692	0.0167	0.0543	0.0823	0.5356	5.8473e-09	0.092	5.8211
EUR	EUR	0.0098	0.1039	0.0056	0.0012	0.018	0.026	1.0116	1.0068	0.009	0.0086	0.002	0.0021	1.1428	1.1651	1.1676	1.2157			1062577.0	1217311.0	icd10-J44-both_sexes	phecode-411.2-both_sexes	0.0691	0.0314	0.0537	0.0397	0.4544	6.7207e-20	0.0498	9.1321
EUR	EUR	0.0132	0.122	0.0058	0.0013	0.018	0.0297	1.0116	1.0277	0.009	0.0083	0.002	0.0021	1.1428	1.2201	1.1676	1.2677			1062577.0	1217311.0	icd10-J44-both_sexes	phecode-411.3-both_sexes	0.0691	0.1037	0.0537	0.0308	0.5726	8.7827e-20	0.0629	9.1031
EUR	EUR	0.0102	0.0974	0.006	0.0012	0.018	0.0345	1.0116	1.0309	0.009	0.0102	0.002	0.0028	1.1428	1.2201	1.1676	1.3147			1062577.0	1217311.0	icd10-J44-both_sexes	phecode-411.4-both_sexes	0.0691	0.0982	0.0537	0.0324	0.408	3.1224e-17	0.0483	8.4419
EUR	EUR	0.0124	0.1264	0.0061	0.0013	0.018	0.037	1.0116	1.021	0.009	0.0102	0.002	0.0026	1.1428	1.2431	1.1676	1.3308			1062577.0	1217311.0	icd10-J44-both_sexes	phecode-411.8-both_sexes	0.0691	0.0634	0.0537	0.031	0.4816	2.3584e-23	0.0484	9.9567
EUR	EUR	0.014	0.1064	0.0056	0.0011	0.018	0.0216	1.0116	1.0189	0.009	0.0072	0.002	0.0015	1.1428	1.1843	1.1676	1.2021			1062577.0	1217311.0	icd10-J44-both_sexes	phecode-418-both_sexes	0.0691	0.0935	0.0537	0.0356	0.7113	2.3752e-35	0.0573	12.4077
EUR	EUR	0.0038	0.0138	0.007	0.0015	0.018	0.0254	1.0116	1.0305	0.009	0.0146	0.002	0.0023	1.1428	1.1715	1.1676	1.2386			1062577.0	1217311.0	icd10-J44-both_sexes	phecode-454-both_sexes	0.0691	0.1277	0.0537	0.0611	0.1776	0.0067	0.0655	2.7113
EUR	EUR	0.0037	0.0121	0.0071	0.0015	0.018	0.0256	1.0116	1.0383	0.009	0.0154	0.002	0.0024	1.1428	1.1779	1.1676	1.2476			1062577.0	1217311.0	icd10-J44-both_sexes	phecode-454.1-both_sexes	0.0691	0.1548	0.0537	0.0623	0.1741	0.0087	0.0664	2.6231
EUR	EUR	0.0098	0.1152	0.0057	0.0012	0.018	0.0104	1.0116	1.0151	0.009	0.007	0.002	0.0014	1.1428	1.0957	1.1676	1.103			1062577.0	1217311.0	icd10-J44-both_sexes	phecode-459-both_sexes	0.0691	0.1464	0.0537	0.0681	0.7163	6.9569e-21	0.0764	9.3744
EUR	EUR	0.0051	0.0123	0.0063	0.0014	0.018	0.0101	1.0116	1.007	0.009	0.009	0.002	0.0019	1.1428	1.0588	1.1676	1.0901			1062577.0	1217311.0	icd10-J44-both_sexes	phecode-471-both_sexes	0.0691	0.0773	0.0537	0.0994	0.3804	4.1232e-05	0.0928	4.1005
EUR	EUR	0.0192	0.2242	0.007	0.0017	0.018	0.0357	1.0116	1.0377	0.009	0.0123	0.002	0.0031	1.1428	1.2398	1.1676	1.3409			1062577.0	1217311.0	icd10-J44-both_sexes	phecode-495-both_sexes	0.0691	0.1107	0.0537	0.0359	0.7565	8.5796e-80	0.04	18.915
EUR	EUR	0.0193	0.9988	0.0089	0.0021	0.018	0.0206	1.0116	1.0108	0.009	0.0089	0.002	0.0022	1.1428	1.1491	1.1676	1.1777			1062577.0	1217311.0	icd10-J44-both_sexes	phecode-496.2-both_sexes	0.0691	0.0606	0.0537	0.0499	1.0	0.0	0.0008	1179.4409
EUR	EUR	0.0192	1.0094	0.009	0.0021	0.018	0.0206	1.0116	1.0116	0.009	0.009	0.002	0.0022	1.1428	1.1491	1.1676	1.1784			1062577.0	1217311.0	icd10-J44-both_sexes	phecode-496.21-both_sexes	0.0691	0.0651	0.0537	0.0507	0.9992	0.0	0.0002	5274.4535
EUR	EUR	0.0123	0.0998	0.0063	0.0012	0.018	0.0248	1.0116	1.0411	0.009	0.0082	0.002	0.0016	1.1428	1.2234	1.1676	1.2486			1062577.0	1217311.0	icd10-J44-both_sexes	phecode-530-both_sexes	0.0691	0.1652	0.0537	0.0332	0.5827	5.677e-33	0.0487	11.9611
EUR	EUR	0.0121	0.0951	0.0062	0.0012	0.018	0.0251	1.0116	1.0307	0.009	0.0079	0.002	0.0016	1.1428	1.2103	1.1676	1.2392			1062577.0	1217311.0	icd10-J44-both_sexes	phecode-530.1-both_sexes	0.0691	0.1285	0.0537	0.0332	0.5702	1.4774e-32	0.048	11.8815
EUR	EUR	0.0114	0.0846	0.0061	0.0011	0.018	0.0204	1.0116	1.0179	0.009	0.0079	0.002	0.0016	1.1428	1.1683	1.1676	1.1839			1062577.0	1217311.0	icd10-J44-both_sexes	phecode-530.11-both_sexes	0.0691	0.0972	0.0537	0.043	0.5962	7.787e-31	0.0516	11.5454
EUR	EUR	0.0119	0.0838	0.0057	0.0011	0.018	0.0168	1.0116	1.009	0.009	0.0073	0.002	0.0015	1.1428	1.1396	1.1676	1.1524			1062577.0	1217311.0	icd10-J44-both_sexes	phecode-535-both_sexes	0.0691	0.0592	0.0537	0.0479	0.6826	8.8699e-31	0.0592	11.5342
EUR	EUR	0.011	0.0716	0.0055	0.0011	0.018	0.0258	1.0116	1.0346	0.009	0.0088	0.002	0.0021	1.1428	1.2038	1.1676	1.252			1062577.0	1217311.0	icd10-J44-both_sexes	phecode-550-both_sexes	0.0691	0.1373	0.0537	0.0348	0.5091	2.5508e-21	0.0537	9.4797
EUR	EUR	0.012	0.0739	0.0064	0.0013	0.018	0.0279	1.0116	1.0311	0.009	0.0084	0.002	0.0018	1.1428	1.2201	1.1676	1.2549			1062577.0	1217311.0	icd10-J44-both_sexes	phecode-550.2-both_sexes	0.0691	0.1222	0.0537	0.0328	0.5367	2.3619e-28	0.0486	11.0433
EUR	EUR	0.0039	0.037	0.0052	0.001	0.018	0.0101	1.0116	1.0079	0.009	0.0074	0.002	0.0018	1.1428	1.0679	1.1676	1.0829			1062577.0	1217311.0	icd10-J44-both_sexes	phecode-550.4-both_sexes	0.0691	0.0952	0.0537	0.0897	0.2894	0.0002	0.079	3.6657
EUR	EUR	0.0083	0.0693	0.005	0.001	0.018	0.0129	1.0116	1.0042	0.009	0.0067	0.002	0.0017	1.1428	1.0864	1.1676	1.095			1062577.0	1217311.0	icd10-J44-both_sexes	phecode-558-both_sexes	0.0691	0.0439	0.0537	0.071	0.5446	2.2677e-16	0.0664	8.207
EUR	EUR	0.0102	0.0694	0.0056	0.0012	0.018	0.0437	1.0116	1.0188	0.009	0.0115	0.002	0.0026	1.1428	1.2597	1.1676	1.3468			1062577.0	1217311.0	icd10-J44-both_sexes	phecode-562-both_sexes	0.0691	0.0543	0.0537	0.0331	0.3634	1.9512e-13	0.0494	7.3521
EUR	EUR	0.0102	0.0693	0.0056	0.0012	0.018	0.0437	1.0116	1.0199	0.009	0.0115	0.002	0.0026	1.1428	1.2631	1.1676	1.3479			1062577.0	1217311.0	icd10-J44-both_sexes	phecode-562.1-both_sexes	0.0691	0.0573	0.0537	0.0331	0.3638	2.4539e-13	0.0497	7.3214
EUR	EUR	0.012	0.1017	0.0056	0.0011	0.018	0.0179	1.0116	1.0107	0.009	0.0073	0.002	0.0016	1.1428	1.1364	1.1676	1.1452			1062577.0	1217311.0	icd10-J44-both_sexes	phecode-564-both_sexes	0.0691	0.0739	0.0537	0.0503	0.672	3.1811e-27	0.0622	10.8072
EUR	EUR	0.0042	0.0565	0.0068	0.0016	0.018	0.0191	1.0116	1.0223	0.009	0.0099	0.002	0.002	1.1428	1.1364	1.1676	1.1862			1062577.0	1217311.0	icd10-J44-both_sexes	phecode-574-both_sexes	0.0691	0.1195	0.0537	0.0534	0.2245	0.0225	0.0983	2.2827
EUR	EUR	0.0041	0.0533	0.0065	0.0015	0.018	0.0175	1.0116	1.02	0.009	0.0099	0.002	0.0019	1.1428	1.1301	1.1676	1.1686			1062577.0	1217311.0	icd10-J44-both_sexes	phecode-574.1-both_sexes	0.0691	0.1183	0.0537	0.0588	0.2317	0.0163	0.0965	2.4017
EUR	EUR	0.0013	0.0252	0.005	0.001	0.018	0.0095	1.0116	1.0009	0.009	0.0074	0.002	0.0013	1.1428	1.0741	1.1676	1.0797			1062577.0	1217311.0	icd10-J44-both_sexes	phecode-594.1-both_sexes	0.0691	0.0115	0.0537	0.0929	0.0996	0.2089	0.0793	1.2566
EUR	EUR	0.008	0.0608	0.0065	0.0014	0.018	0.0087	1.0116	1.0034	0.009	0.0075	0.002	0.0015	1.1428	1.0649	1.1676	1.0703			1062577.0	1217311.0	icd10-J44-both_sexes	phecode-714.1-both_sexes	0.0691	0.0482	0.0537	0.1062	0.6424	9.8902e-13	0.0901	7.132
EUR	EUR	0.0154	0.0769	0.0068	0.0015	0.018	0.0357	1.0116	1.0322	0.009	0.0084	0.002	0.0019	1.1428	1.2831	1.1676	1.3338			1062577.0	1217311.0	icd10-J44-both_sexes	phecode-716-both_sexes	0.0691	0.0965	0.0537	0.0251	0.6092	1.2773e-36	0.0482	12.6396
EUR	EUR	0.0104	0.0387	0.0062	0.0012	0.018	0.0261	1.0116	1.0214	0.009	0.0082	0.002	0.0018	1.1428	1.1973	1.1676	1.2313			1062577.0	1217311.0	icd10-J44-both_sexes	phecode-716.2-both_sexes	0.0691	0.0924	0.0537	0.0355	0.4801	6.7721e-21	0.0512	9.3772
EUR	EUR	0.0153	0.0771	0.0067	0.0015	0.018	0.0357	1.0116	1.032	0.009	0.0083	0.002	0.0019	1.1428	1.2831	1.1676	1.3342			1062577.0	1217311.0	icd10-J44-both_sexes	phecode-716.9-both_sexes	0.0691	0.0958	0.0537	0.0249	0.6058	2.6024e-36	0.0481	12.5835
EUR	EUR	0.0058	0.0422	0.0053	0.0011	0.018	0.0105	1.0116	1.0008	0.009	0.0068	0.002	0.0014	1.1428	1.0802	1.1676	1.0882			1062577.0	1217311.0	icd10-J44-both_sexes	phecode-720-both_sexes	0.0691	0.0088	0.0537	0.0775	0.421	3.8092e-08	0.0765	5.4995
EUR	EUR	0.0077	0.0475	0.0051	0.001	0.018	0.0089	1.0116	1.02	0.009	0.0068	0.002	0.0012	1.1428	1.0895	1.1676	1.0947			1062577.0	1217311.0	icd10-J44-both_sexes	phecode-722-both_sexes	0.0691	0.2115	0.0537	0.0714	0.6066	1.0587e-11	0.0892	6.7983
EUR	EUR	0.0106	0.0349	0.0067	0.0015	0.018	0.0166	1.0116	0.9969	0.009	0.007	0.002	0.0015	1.1428	1.1238	1.1676	1.1351		Ratio < 0, possibly indicating GC correction	1062577.0	1217311.0	icd10-J44-both_sexes	phecode-726-both_sexes	0.0691		0.0537		0.6125	4.249e-20	0.0667	9.1816
EUR	EUR	0.0046	0.0129	0.0047	0.0009	0.018	0.0103	1.0116	0.9932	0.009	0.0066	0.002	0.0013	1.1428	1.071	1.1676	1.0802		Ratio < 0, possibly indicating GC correction	1062577.0	1217311.0	icd10-J44-both_sexes	phecode-735.2-both_sexes	0.0691		0.0537		0.3395	4.2196e-08	0.0619	5.4814
EUR	EUR	0.0035	0.0089	0.0054	0.001	0.018	0.0149	1.0116	1.0058	0.009	0.0083	0.002	0.0016	1.1428	1.1113	1.1676	1.1302			1062577.0	1217311.0	icd10-J44-both_sexes	phecode-735.3-both_sexes	0.0691	0.0448	0.0537	0.0638	0.2135	0.001	0.0649	3.2911
EUR	EUR	0.0119	0.0744	0.0085	0.0019	0.018	0.0243	1.0116	1.024	0.009	0.0115	0.002	0.0028	1.1428	1.1843	1.1676	1.2414			1062577.0	1217311.0	icd10-J44-both_sexes	phecode-740-both_sexes	0.0691	0.0992	0.0537	0.0477	0.5704	3.872e-21	0.0604	9.436
EUR	EUR	0.0075	0.039	0.0077	0.0018	0.018	0.0216	1.0116	1.0266	0.009	0.0103	0.002	0.0024	1.1428	1.1619	1.1676	1.2105			1062577.0	1217311.0	icd10-J44-both_sexes	phecode-740.1-both_sexes	0.0691	0.1262	0.0537	0.0487	0.3801	1.1648e-07	0.0717	5.2989
EUR	EUR	0.0119	0.0867	0.0078	0.0018	0.018	0.0158	1.0116	1.0022	0.009	0.0094	0.002	0.0022	1.1428	1.1207	1.1676	1.1369			1062577.0	1217311.0	icd10-J44-both_sexes	phecode-740.9-both_sexes	0.0691	0.0164	0.0537	0.0685	0.7075	1.631e-29	0.0627	11.2809
EUR	EUR	0.0034	0.0852	0.0055	0.001	0.018	0.0103	1.0116	1.0051	0.009	0.0087	0.002	0.0017	1.1428	1.0741	1.1676	1.0945			1062577.0	1217311.0	icd10-J44-both_sexes	phecode-743.1-both_sexes	0.0691	0.054	0.0537	0.0921	0.2498	0.0015	0.0787	3.1752
EUR	EUR	0.0034	0.0853	0.0055	0.001	0.018	0.0102	1.0116	1.0045	0.009	0.0087	0.002	0.0017	1.1428	1.0741	1.1676	1.0936			1062577.0	1217311.0	icd10-J44-both_sexes	phecode-743.11-both_sexes	0.0691	0.0483	0.0537	0.0932	0.2496	0.0016	0.079	3.158
EUR	EUR	0.0121	0.082	0.0057	0.0012	0.018	0.0157	1.0116	1.0187	0.009	0.0074	0.002	0.0015	1.1428	1.1428	1.1676	1.1525			1062577.0	1217311.0	icd10-J44-both_sexes	phecode-760-both_sexes	0.0691	0.1226	0.0537	0.0488	0.7228	4.0688e-36	0.0576	12.5482
EUR	EUR	0.0122	0.0663	0.0051	0.001	0.018	0.0196	1.0116	1.0135	0.009	0.008	0.002	0.0016	1.1428	1.1459	1.1676	1.1796			1062577.0	1217311.0	icd10-J44-both_sexes	phecode-785-both_sexes	0.0691	0.0753	0.0537	0.0447	0.6486	3.927e-28	0.059	10.9975
EUR	EUR	0.0053	0.0567	0.0054	0.001	0.018	0.009	1.0116	1.0099	0.009	0.0074	0.002	0.0014	1.1428	1.0772	1.1676	1.0861			1062577.0	1217311.0	icd10-J44-both_sexes	phecode-788-both_sexes	0.0691	0.1144	0.0537	0.0859	0.415	3.6934e-08	0.0754	5.5049
EUR	EUR	0.0071	0.0082	0.0051	0.001	0.018	0.0156	1.0116	1.0125	0.009	0.0076	0.002	0.0017	1.1428	1.1238	1.1676	1.147			1062577.0	1217311.0	icd10-J44-both_sexes	phecode-835-both_sexes	0.0691	0.0847	0.0537	0.052	0.4236	1.0115e-11	0.0622	6.8049
EUR	EUR	0.0097	0.079	0.0058	0.0011	0.018	0.0125	1.0116	1.0137	0.009	0.0075	0.002	0.0014	1.1428	1.0988	1.1676	1.1179			1062577.0	1217311.0	icd10-J44-both_sexes	phecode-960-both_sexes	0.0691	0.1158	0.0537	0.0632	0.6445	4.6742e-25	0.0623	10.3394
EUR	EUR	0.0093	0.0717	0.0058	0.0011	0.018	0.0115	1.0116	1.0068	0.009	0.0074	0.002	0.0014	1.1428	1.0926	1.1676	1.1026			1062577.0	1217311.0	icd10-J44-both_sexes	phecode-960.2-both_sexes	0.0691	0.0659	0.0537	0.0726	0.645	1.7619e-21	0.0678	9.5182
EUR	EUR	0.0074	0.0204	0.0056	0.001	0.018	0.009	1.0116	1.0139	0.0092	0.0067	0.0021	0.0012	1.1428	1.0864	1.1677	1.091			1062577.0	1217311.0	icd10-J44-both_sexes	prescriptions-GABA_agonist|sedative-both_sexes	0.0692	0.153	0.0547	0.0732	0.5811	4.5859e-16	0.0715	8.122
EUR	EUR	0.0089	0.0295	0.0052	0.0009	0.018	0.0103	1.0117	1.0348	0.0088	0.0071	0.002	0.0013	1.1428	1.1144	1.1678	1.1226			1062577.0	1217311.0	icd10-J44-both_sexes	prescriptions-SSRI|selective_serotonin_re-uptake_inhibitor-both_sexes	0.0697	0.2839	0.0525	0.0576	0.6517	6.5397e-18	0.0756	8.6227
EUR	EUR	0.0151	0.1283	0.0058	0.0012	0.018	0.0157	1.0116	1.0571	0.009	0.0086	0.002	0.0018	1.1428	1.1619	1.1676	1.194			1062577.0	1217311.0	icd10-J44-both_sexes	prescriptions-albuterol-both_sexes	0.0691	0.2944	0.0537	0.0441	0.9004	5.96e-44	0.0648	13.9044
EUR	EUR	0.0061	0.0151	0.0064	0.0012	0.018	0.0067	1.0116	1.0162	0.009	0.007	0.002	0.0011	1.1428	1.071	1.1676	1.0739			1062577.0	1217311.0	icd10-J44-both_sexes	prescriptions-alpha1-antagonist|alpha_blocker-both_sexes	0.0691	0.2195	0.0537	0.0942	0.5526	7.1241e-08	0.1026	5.388
EUR	EUR	0.0061	0.0495	0.0052	0.0009	0.018	0.0058	1.0116	1.063	0.009	0.0069	0.002	0.0012	1.1428	1.1113	1.1676	1.1123			1062577.0	1217311.0	icd10-J44-both_sexes	prescriptions-amoxicillin_clavulanic_acid-both_sexes	0.0691	0.5612	0.0537	0.0616	0.5977	4.0306e-09	0.1016	5.8829
EUR	EUR	0.0095	0.0341	0.0067	0.0014	0.018	0.0088	1.0116	1.0192	0.009	0.0073	0.002	0.0012	1.1428	1.0926	1.1676	1.0949			1062577.0	1217311.0	icd10-J44-both_sexes	prescriptions-anticonvulsant|voltage-gated_calcium_channel_inhibitor|neuropathy-both_sexes	0.0691	0.2026	0.0537	0.0774	0.7588	2.884e-18	0.0871	8.7159
EUR	EUR	0.0144	0.0503	0.0059	0.0013	0.018	0.0142	1.0116	1.0868	0.009	0.0082	0.002	0.0015	1.1428	1.1973	1.1676	1.2079			1062577.0	1217311.0	icd10-J44-both_sexes	prescriptions-antipyretic-both_sexes	0.0691	0.4174	0.0537	0.0396	0.9005	1.0536e-40	0.0674	13.3587
EUR	EUR	0.0056	0.0158	0.0056	0.0009	0.018	0.008	1.0116	1.0292	0.009	0.0075	0.002	0.0013	1.1428	1.0895	1.1676	1.0998			1062577.0	1217311.0	icd10-J44-both_sexes	prescriptions-antispasmodic-both_sexes	0.0691	0.2927	0.0537	0.0754	0.4664	1.2824e-09	0.0768	6.0696
EUR	EUR	0.0076	0.0079	0.0072	0.0015	0.018	0.0224	1.0116	1.056	0.009	0.0085	0.002	0.0019	1.1428	1.207	1.1676	1.2493			1062577.0	1217311.0	icd10-J44-both_sexes	prescriptions-bendroflumethiazide-both_sexes	0.0691	0.2246	0.0537	0.0343	0.3803	6.7622e-09	0.0656	5.7967
EUR	EUR	0.0061	0.0495	0.0052	0.0009	0.018	0.0058	1.0116	1.063	0.009	0.0069	0.002	0.0012	1.1428	1.1113	1.1676	1.1123			1062577.0	1217311.0	icd10-J44-both_sexes	prescriptions-beta-lactam_antibiotic|beta-lactamase_inhibitor|antibiotic-both_sexes	0.0691	0.5612	0.0537	0.0617	0.5977	4.0309e-09	0.1016	5.8829
EUR	EUR	0.0151	0.1283	0.0058	0.0012	0.018	0.0157	1.0116	1.0571	0.009	0.0086	0.002	0.0018	1.1428	1.1619	1.1676	1.194			1062577.0	1217311.0	icd10-J44-both_sexes	prescriptions-beta2-agonist|bronchodilator|asthma-both_sexes	0.0691	0.2944	0.0537	0.0441	0.9004	5.9607e-44	0.0648	13.9043
EUR	EUR	0.0093	0.0261	0.0062	0.0011	0.018	0.0189	1.0116	1.0408	0.009	0.0086	0.002	0.0015	1.1428	1.1811	1.1676	1.2031			1062577.0	1217311.0	icd10-J44-both_sexes	prescriptions-biguanides|diabetes-both_sexes	0.0691	0.2008	0.0537	0.0425	0.5059	2.1521e-19	0.0562	9.0052
EUR	EUR	0.0081	0.0257	0.0059	0.001	0.018	0.0094	1.0116	1.0293	0.009	0.0071	0.002	0.0015	1.1428	1.105	1.1676	1.1097			1062577.0	1217311.0	icd10-J44-both_sexes	prescriptions-citalopram-both_sexes	0.0691	0.2668	0.0537	0.0649	0.6202	1.782e-10	0.0972	6.379
EUR	EUR	0.0095	0.059	0.0051	0.0009	0.018	0.0071	1.0116	1.044	0.009	0.0076	0.002	0.0014	1.1428	1.0957	1.1676	1.1055			1062577.0	1217311.0	icd10-J44-both_sexes	prescriptions-clarithromycin-both_sexes	0.0691	0.4167	0.0537	0.072	0.8376	1.366e-15	0.1049	7.9885
EUR	EUR	0.0071	0.0091	0.0058	0.0012	0.018	0.0075	1.0116	1.0446	0.009	0.0081	0.002	0.0013	1.1428	1.1082	1.1676	1.1088			1062577.0	1217311.0	icd10-J44-both_sexes	prescriptions-corticosteroid|aminoglycoside_antibiotic|antibiotic-both_sexes	0.0691	0.4097	0.0537	0.0749	0.617	2.3528e-10	0.0974	6.3363
EUR	EUR	0.0071	0.0091	0.0058	0.0012	0.018	0.0075	1.0116	1.0446	0.009	0.0081	0.002	0.0013	1.1428	1.1082	1.1676	1.1088			1062577.0	1217311.0	icd10-J44-both_sexes	prescriptions-dexamethasone_acetic_acid_neomycin-both_sexes	0.0691	0.4097	0.0537	0.0749	0.617	2.3528e-10	0.0974	6.3363
EUR	EUR	0.0071	0.0222	0.0057	0.0011	0.018	0.0089	1.0116	1.0466	0.009	0.007	0.002	0.0012	1.1428	1.1301	1.1676	1.1249			1062577.0	1217311.0	icd10-J44-both_sexes	prescriptions-diazepam-both_sexes	0.0691	0.3734	0.0537	0.0564	0.5579	2.7641e-12	0.0798	6.9892
EUR	EUR	0.0059	0.0169	0.0066	0.0013	0.018	0.008	1.0116	1.0103	0.009	0.0069	0.002	0.0012	1.1428	1.0741	1.1676	1.0789			1062577.0	1217311.0	icd10-J44-both_sexes	prescriptions-doxazosin-both_sexes	0.0691	0.1303	0.0537	0.0878	0.493	1.3034e-07	0.0934	5.2784
EUR	EUR	0.0088	0.0295	0.0051	0.0009	0.018	0.0103	1.0116	1.0349	0.009	0.0068	0.002	0.0013	1.1428	1.1144	1.1676	1.123			1062577.0	1217311.0	icd10-J44-both_sexes	prescriptions-fluoxetine-both_sexes	0.0691	0.2835	0.0537	0.0555	0.649	1.319e-17	0.076	8.542
EUR	EUR	0.0095	0.0341	0.0067	0.0014	0.018	0.0088	1.0116	1.0192	0.009	0.0073	0.002	0.0012	1.1428	1.0926	1.1676	1.0949			1062577.0	1217311.0	icd10-J44-both_sexes	prescriptions-gabapentin-both_sexes	0.0691	0.2026	0.0537	0.0774	0.7588	2.8843e-18	0.0871	8.7159
EUR	EUR	0.0062	0.0076	0.005	0.0009	0.018	0.0068	1.0116	1.061	0.009	0.007	0.002	0.0012	1.1428	1.1175	1.1676	1.1183			1062577.0	1217311.0	icd10-J44-both_sexes	prescriptions-hydrocortisone-both_sexes	0.0691	0.5159	0.0537	0.0593	0.5592	7.5562e-09	0.0968	5.7781
EUR	EUR	0.0333	1.0265	0.0119	0.0029	0.0333	0.0333	1.0265	1.0265	0.0119	0.0119	0.0029	0.0029	1.2168	1.2168	1.316	1.316			1062577.0	1217311.0	icd10-J45-both_sexes	icd10-J45-both_sexes	0.0838	0.0838	0.0378	0.0378	1.0	0.0	1.9235e-06	519886.8194
EUR	EUR	0.0124	0.0972	0.0057	0.0012	0.0333	0.018	1.0265	1.0166	0.0119	0.0078	0.0029	0.0015	1.2168	1.1587	1.316	1.1702			1062577.0	1217311.0	icd10-J45-both_sexes	icd10-K21-both_sexes	0.0838	0.0978	0.0378	0.046	0.5056	3.478e-31	0.0435	11.6145
EUR	EUR	0.0076	0.0564	0.006	0.0012	0.0333	0.0099	1.0265	1.0175	0.0119	0.0079	0.0029	0.0013	1.2168	1.0895	1.316	1.1033			1062577.0	1217311.0	icd10-J45-both_sexes	icd10-K22-both_sexes	0.0838	0.1697	0.0378	0.0764	0.4188	6.7671e-12	0.061	6.8625
EUR	EUR	0.0121	0.0754	0.0059	0.0012	0.0333	0.0161	1.0265	1.0127	0.0119	0.0072	0.0029	0.0015	1.2168	1.1396	1.316	1.1514			1062577.0	1217311.0	icd10-J45-both_sexes	icd10-K29-both_sexes	0.0838	0.0837	0.0378	0.0478	0.522	1.8964e-29	0.0463	11.2676
EUR	EUR	-0.0008	0.0356	0.0057	0.0012	0.0333	0.0222	1.0264	1.0081	0.0113	0.0086	0.0028	0.0025	1.2168	1.1396	1.3161	1.1959			1062577.0	1217311.0	icd10-J45-both_sexes	icd10-K40-both_sexes	0.0836	0.0412	0.0359	0.0438	-0.0277	0.5363	0.0448	-0.6184
EUR	EUR	0.0127	0.0968	0.0065	0.0014	0.0333	0.0255	1.0265	1.0258	0.0119	0.0083	0.0029	0.0016	1.2168	1.2103	1.316	1.2424			1062577.0	1217311.0	icd10-J45-both_sexes	icd10-K44-both_sexes	0.0838	0.1063	0.0378	0.0341	0.4349	6.3814e-22	0.0452	9.6232
EUR	EUR	0.0085	0.0572	0.0055	0.001	0.0333	0.0086	1.0265	1.0022	0.0119	0.0064	0.0029	0.0013	1.2168	1.0679	1.316	1.0756			1062577.0	1217311.0	icd10-J45-both_sexes	icd10-K52-both_sexes	0.0838	0.0287	0.0378	0.0841	0.5033	2.4602e-13	0.0687	7.3211
EUR	EUR	0.0096	0.0728	0.0066	0.0013	0.0333	0.0372	1.0265	1.0163	0.0119	0.0116	0.0029	0.0023	1.2168	1.2464	1.316	1.3374			1062577.0	1217311.0	icd10-J45-both_sexes	icd10-K57-both_sexes	0.0838	0.0482	0.0378	0.0345	0.2741	1.8189e-14	0.0358	7.6628
EUR	EUR	0.0061	0.0583	0.007	0.0015	0.0333	0.0172	1.0263	1.0211	0.0117	0.0097	0.0029	0.0019	1.2168	1.1333	1.3161	1.1691			1062577.0	1217311.0	icd10-J45-both_sexes	icd10-K80-both_sexes	0.0833	0.1248	0.0371	0.0572	0.2551	0.0001	0.0658	3.8753
EUR	EUR	0.0053	0.0328	0.0067	0.0015	0.0333	0.0207	1.0265	1.0213	0.0119	0.0094	0.0029	0.002	1.2168	1.1587	1.316	1.2025			1062577.0	1217311.0	icd10-J45-both_sexes	icd10-M16-both_sexes	0.0838	0.1051	0.0378	0.0462	0.2011	9.3725e-05	0.0515	3.9063
EUR	EUR	0.0119	0.0703	0.0063	0.0013	0.0333	0.0285	1.0266	1.0249	0.0116	0.0085	0.0028	0.0019	1.2201	1.2234	1.3161	1.271			1062577.0	1217311.0	icd10-J45-both_sexes	icd10-M17-both_sexes	0.0841	0.0919	0.0367	0.0313	0.385	9.5285e-21	0.0412	9.3412
EUR	EUR	0.0066	0.0545	0.0056	0.001	0.0333	0.0087	1.0265	1.0119	0.0119	0.0068	0.0029	0.0012	1.2168	1.0802	1.316	1.086			1062577.0	1217311.0	icd10-J45-both_sexes	icd10-M51-both_sexes	0.0838	0.1387	0.0378	0.0793	0.3878	2.5862e-09	0.0651	5.9559
EUR	EUR	0.0094	0.0423	0.006	0.0012	0.0333	0.0132	1.0265	0.9981	0.0119	0.0078	0.0029	0.0014	1.2168	1.1082	1.316	1.112		Ratio < 0, possibly indicating GC correction	1062577.0	1217311.0	icd10-J45-both_sexes	icd10-M75-both_sexes	0.0838		0.0378		0.4497	4.6747e-15	0.0574	7.8354
EUR	EUR	0.0025	0.0229	0.0055	0.0011	0.0333	0.0121	1.0265	1.0048	0.0119	0.0072	0.0029	0.0013	1.2168	1.0988	1.316	1.1067			1062577.0	1217311.0	icd10-J45-both_sexes	icd10-N20-both_sexes	0.0838	0.0452	0.0378	0.0679	0.1249	0.0232	0.055	2.2698
EUR	EUR	0.0051	0.0405	0.0057	0.0011	0.0333	0.0141	1.0265	1.018	0.0119	0.0077	0.0029	0.0014	1.2168	1.1113	1.316	1.1388			1062577.0	1217311.0	icd10-J45-both_sexes	icd10-N81-both_sexes	0.0838	0.1297	0.0378	0.0558	0.2359	3.0738e-06	0.0506	4.6658
EUR	EUR	0.0132	0.1036	0.006	0.0012	0.0333	0.022	1.0265	1.0141	0.0119	0.0071	0.0029	0.0015	1.2168	1.1843	1.316	1.2029			1062577.0	1217311.0	icd10-J45-both_sexes	icd10-R07-both_sexes	0.0838	0.0695	0.0378	0.035	0.4868	1.6241e-23	0.0487	9.9937
EUR	EUR	0.0134	0.0825	0.0061	0.0012	0.0333	0.0164	1.0264	1.0179	0.0118	0.0077	0.0029	0.0015	1.2168	1.1364	1.3158	1.1571			1062577.0	1217311.0	icd10-J45-both_sexes	icd10-R10-both_sexes	0.0835	0.1139	0.0375	0.0493	0.5718	6.9225e-26	0.0544	10.5209
EUR	EUR	0.0065	0.0445	0.005	0.001	0.0333	0.0053	1.0265	1.0086	0.0119	0.0066	0.0029	0.0012	1.2168	1.0466	1.316	1.0539			1062577.0	1217311.0	icd10-J45-both_sexes	icd10-R19-both_sexes	0.0838	0.1597	0.0378	0.1232	0.4867	1.3497e-08	0.0857	5.6797
EUR	EUR	0.0081	0.0783	0.0047	0.001	0.0333	0.0132	1.0265	1.0239	0.0119	0.0067	0.0029	0.0014	1.2168	1.127	1.316	1.1362			1062577.0	1217311.0	icd10-J45-both_sexes	icd10-Z72-both_sexes	0.0838	0.1752	0.0378	0.049	0.3869	8.4087e-15	0.0499	7.7613
EUR	EUR	0.0075	0.0554	0.0051	0.001	0.0333	0.0108	1.0265	1.0284	0.0119	0.0082	0.0029	0.0016	1.2168	1.0895	1.316	1.1197			1062577.0	1217311.0	icd10-J45-both_sexes	icd10-Z82-both_sexes	0.0838	0.2375	0.0378	0.0682	0.3935	3.1927e-10	0.0626	6.2891
EUR	EUR	0.0153	0.1364	0.0059	0.0013	0.0333	0.0242	1.0265	1.0121	0.0119	0.0082	0.0029	0.0018	1.2168	1.194	1.316	1.2204			1062577.0	1217311.0	icd10-J45-both_sexes	icd10-Z86-both_sexes	0.0838	0.0551	0.0378	0.0374	0.5406	6.1629e-45	0.0384	14.0658
EUR	EUR	0.0141	0.1251	0.006	0.0013	0.0333	0.0154	1.0265	1.0184	0.0119	0.0082	0.0029	0.0015	1.2168	1.1364	1.316	1.1518			1062577.0	1217311.0	icd10-J45-both_sexes	icd10-Z88-both_sexes	0.0838	0.121	0.0378	0.054	0.6251	1.1538e-47	0.0431	14.5034
EUR	EUR	0.0089	0.0412	0.005	0.0011	0.0333	0.0181	1.0265	1.0101	0.0119	0.0082	0.0029	0.0018	1.2168	1.1301	1.316	1.1632			1062577.0	1217311.0	icd10-J45-both_sexes	icd10-Z95-both_sexes	0.0838	0.062	0.0378	0.0502	0.3645	3.364e-14	0.0481	7.5835
EUR	EUR	0.0122	0.0867	0.0062	0.0014	0.0333	0.0381	1.0265	1.0702	0.0119	0.0114	0.0029	0.0024	1.2168	1.2932	1.316	1.3966			1062577.0	1217311.0	icd10-J45-both_sexes	phecode-250-both_sexes	0.0838	0.1771	0.0378	0.0288	0.3418	9.0809e-17	0.0411	8.3162
EUR	EUR	0.0126	0.085	0.0064	0.0015	0.0333	0.0402	1.0266	1.0636	0.012	0.0111	0.0029	0.0024	1.2201	1.2966	1.3161	1.4065			1062577.0	1217311.0	icd10-J45-both_sexes	phecode-250.2-both_sexes	0.0842	0.1564	0.038	0.0272	0.3444	1.1723e-17	0.0402	8.5556
EUR	EUR	0.0117	0.0865	0.0058	0.0012	0.0333	0.0328	1.0265	1.0285	0.0119	0.0125	0.0029	0.0025	1.2168	1.2398	1.316	1.3087			1062577.0	1217311.0	icd10-J45-both_sexes	phecode-272-both_sexes	0.0838	0.0924	0.0378	0.0404	0.3543	1.2264e-20	0.038	9.3144
EUR	EUR	0.0118	0.0867	0.0058	0.0012	0.0333	0.0333	1.0265	1.0361	0.0119	0.0126	0.0029	0.0026	1.2168	1.2498	1.316	1.3202			1062577.0	1217311.0	icd10-J45-both_sexes	phecode-272.1-both_sexes	0.0838	0.1128	0.0378	0.0393	0.3534	8.7222e-21	0.0378	9.3505
EUR	EUR	0.0113	0.0852	0.0058	0.0012	0.0333	0.0311	1.0265	1.0273	0.0119	0.0128	0.0029	0.0025	1.2168	1.2267	1.316	1.2919			1062577.0	1217311.0	icd10-J45-both_sexes	phecode-272.11-both_sexes	0.0838	0.0936	0.0378	0.0437	0.3525	2.4744e-20	0.0382	9.2396
EUR	EUR	0.0135	0.0966	0.0069	0.0015	0.0333	0.0294	1.0265	1.0112	0.0119	0.0084	0.0029	0.0019	1.2168	1.2299	1.316	1.2673			1062577.0	1217311.0	icd10-J45-both_sexes	phecode-278-both_sexes	0.0838	0.042	0.0378	0.0313	0.4317	6.0713e-24	0.0428	10.0907
EUR	EUR	0.0135	0.0972	0.0069	0.0015	0.0333	0.0291	1.0265	1.017	0.0119	0.0084	0.0029	0.0019	1.2168	1.2332	1.316	1.271			1062577.0	1217311.0	icd10-J45-both_sexes	phecode-278.1-both_sexes	0.0838	0.0627	0.0378	0.031	0.4345	3.3876e-24	0.0428	10.1478
EUR	EUR	0.0081	0.0821	0.0054	0.0011	0.0333	0.0107	1.0265	1.0132	0.0119	0.0072	0.0029	0.0014	1.2168	1.1019	1.316	1.0965			1062577.0	1217311.0	icd10-J45-both_sexes	phecode-300-both_sexes	0.0838	0.1368	0.0378	0.0751	0.4303	1.5664e-14	0.056	7.682
EUR	EUR	0.0077	0.0813	0.0055	0.0011	0.0333	0.0099	1.0265	1.0102	0.0119	0.0072	0.0029	0.0014	1.2168	1.0926	1.316	1.0876			1062577.0	1217311.0	icd10-J45-both_sexes	phecode-300.1-both_sexes	0.0838	0.1164	0.0378	0.0818	0.4263	9.656e-13	0.0598	7.1353
EUR	EUR	0.0141	0.1198	0.0057	0.0012	0.0333	0.0232	1.0265	1.0131	0.0119	0.0077	0.0029	0.0017	1.2168	1.1811	1.316	1.2085			1062577.0	1217311.0	icd10-J45-both_sexes	phecode-306-both_sexes	0.0838	0.0627	0.0378	0.0371	0.5066	1.3243e-40	0.038	13.3417
EUR	EUR	0.0056	0.0706	0.0051	0.001	0.0333	0.0134	1.0265	0.9966	0.0119	0.007	0.0029	0.0013	1.2168	1.0926	1.316	1.1069		Ratio < 0, possibly indicating GC correction	1062577.0	1217311.0	icd10-J45-both_sexes	phecode-317-both_sexes	0.0838		0.0378		0.2664	7.1064e-09	0.046	5.7884
EUR	EUR	0.0116	0.0544	0.0062	0.0014	0.0333	0.0206	1.0265	1.0127	0.0119	0.0072	0.0029	0.0016	1.2168	1.1619	1.316	1.1856			1062577.0	1217311.0	icd10-J45-both_sexes	phecode-318-both_sexes	0.0838	0.0684	0.0378	0.0389	0.4433	2.2393e-19	0.0493	9.0009
EUR	EUR	0.0079	0.055	0.0055	0.0011	0.0333	0.0103	1.0265	0.9999	0.0119	0.007	0.0029	0.0014	1.2168	1.0741	1.316	1.088		Ratio < 0, possibly indicating GC correction	1062577.0	1217311.0	icd10-J45-both_sexes	phecode-327-both_sexes	0.0838		0.0378		0.4254	2.6788e-13	0.0582	7.3096
EUR	EUR	0.0072	0.0544	0.0057	0.0012	0.0333	0.0108	1.0265	0.9999	0.0119	0.0078	0.0029	0.0014	1.2168	1.0864	1.316	1.0926		Ratio < 0, possibly indicating GC correction	1062577.0	1217311.0	icd10-J45-both_sexes	phecode-327.3-both_sexes	0.0838		0.0378		0.3809	6.5643e-11	0.0583	6.5303
EUR	EUR	0.0196	0.1293	0.0077	0.0019	0.0333	0.0766	1.0265	1.0962	0.0119	0.0163	0.0029	0.0038	1.2168	1.5217	1.316	1.7739			1062577.0	1217311.0	icd10-J45-both_sexes	phecode-401-both_sexes	0.0838	0.1243	0.0378	0.021	0.3874	4.2786e-31	0.0334	11.5968
EUR	EUR	0.0195	0.1294	0.0077	0.0019	0.0333	0.0765	1.0265	1.0938	0.0119	0.0162	0.0029	0.0038	1.2168	1.5181	1.316	1.7708			1062577.0	1217311.0	icd10-J45-both_sexes	phecode-401.1-both_sexes	0.0838	0.1217	0.0378	0.0211	0.387	8.5781e-31	0.0335	11.5371
EUR	EUR	0.0115	0.0837	0.0055	0.0013	0.0333	0.036	1.0265	1.03	0.0119	0.0099	0.0029	0.0024	1.2168	1.2464	1.316	1.3343			1062577.0	1217311.0	icd10-J45-both_sexes	phecode-411-both_sexes	0.0838	0.0896	0.0378	0.0295	0.3312	6.2351e-19	0.0373	8.8878
EUR	EUR	0.0075	0.0409	0.0065	0.0014	0.0333	0.0121	1.0265	1.0016	0.0119	0.0079	0.0029	0.0015	1.2201	1.0802	1.316	1.0966			1062577.0	1217311.0	icd10-J45-both_sexes	phecode-411.1-both_sexes	0.0837	0.0167	0.0376	0.0823	0.3731	4.7239e-07	0.0741	5.0372
EUR	EUR	0.0092	0.0427	0.0053	0.0013	0.0333	0.026	1.0265	1.0068	0.0119	0.0086	0.0029	0.0021	1.2168	1.1651	1.316	1.2157			1062577.0	1217311.0	icd10-J45-both_sexes	phecode-411.2-both_sexes	0.0838	0.0314	0.0378	0.0397	0.3119	1.0478e-12	0.0438	7.1241
EUR	EUR	0.011	0.0823	0.0057	0.0013	0.0333	0.0297	1.0265	1.0277	0.0119	0.0083	0.0029	0.0021	1.2168	1.2201	1.316	1.2677			1062577.0	1217311.0	icd10-J45-both_sexes	phecode-411.3-both_sexes	0.0838	0.1037	0.0378	0.0308	0.349	4.5374e-17	0.0416	8.3981
EUR	EUR	0.0089	0.053	0.0055	0.0013	0.0333	0.0345	1.0265	1.0309	0.0119	0.0102	0.0029	0.0028	1.2168	1.2201	1.316	1.3147			1062577.0	1217311.0	icd10-J45-both_sexes	phecode-411.4-both_sexes	0.0838	0.0982	0.0378	0.0324	0.2611	2.9168e-11	0.0393	6.6507
EUR	EUR	0.0104	0.0747	0.0053	0.0013	0.0333	0.037	1.0265	1.021	0.0119	0.0102	0.0029	0.0026	1.2168	1.2431	1.316	1.3308			1062577.0	1217311.0	icd10-J45-both_sexes	phecode-411.8-both_sexes	0.0838	0.0634	0.0378	0.031	0.2951	3.9418e-15	0.0376	7.8568
EUR	EUR	0.0127	0.1021	0.0061	0.0012	0.0333	0.0216	1.0265	1.0189	0.0119	0.0072	0.0029	0.0015	1.2168	1.1843	1.316	1.2021			1062577.0	1217311.0	icd10-J45-both_sexes	phecode-418-both_sexes	0.0838	0.0935	0.0378	0.0356	0.4738	6.1632e-21	0.0505	9.3872
EUR	EUR	0.0036	0.0084	0.007	0.0015	0.0333	0.0254	1.0265	1.0305	0.0119	0.0146	0.0029	0.0023	1.2168	1.1715	1.316	1.2386			1062577.0	1217311.0	icd10-J45-both_sexes	phecode-454-both_sexes	0.0838	0.1277	0.0378	0.0611	0.123	0.0155	0.0508	2.4214
EUR	EUR	0.0034	0.0078	0.0072	0.0016	0.0333	0.0256	1.0265	1.0383	0.0119	0.0154	0.0029	0.0024	1.2168	1.1779	1.316	1.2476			1062577.0	1217311.0	icd10-J45-both_sexes	phecode-454.1-both_sexes	0.0838	0.1548	0.0378	0.0623	0.1155	0.0281	0.0526	2.196
EUR	EUR	0.0095	0.0842	0.0054	0.0011	0.0333	0.0104	1.0265	1.0151	0.0119	0.007	0.0029	0.0014	1.2168	1.0957	1.316	1.103			1062577.0	1217311.0	icd10-J45-both_sexes	phecode-459-both_sexes	0.0838	0.1464	0.0378	0.0681	0.5111	1.9943e-19	0.0567	9.0136
EUR	EUR	0.0097	0.1041	0.0075	0.0018	0.0333	0.0101	1.0265	1.007	0.0119	0.009	0.0029	0.0019	1.2168	1.0588	1.316	1.0901			1062577.0	1217311.0	icd10-J45-both_sexes	phecode-471-both_sexes	0.0838	0.0773	0.0378	0.0994	0.5279	1.2498e-13	0.0712	7.4114
EUR	EUR	0.0345	1.0283	0.0121	0.003	0.0333	0.0357	1.0265	1.0377	0.0119	0.0123	0.0029	0.0031	1.2168	1.2398	1.316	1.3409			1062577.0	1217311.0	icd10-J45-both_sexes	phecode-495-both_sexes	0.0838	0.1107	0.0378	0.0359	1.0001	0.0	0.0001	8003.5424
EUR	EUR	0.0204	0.2329	0.007	0.0017	0.0333	0.0206	1.0265	1.0108	0.0119	0.0089	0.0029	0.0022	1.2168	1.1491	1.316	1.1777			1062577.0	1217311.0	icd10-J45-both_sexes	phecode-496.2-both_sexes	0.0838	0.0606	0.0378	0.0499	0.7765	1.4481e-89	0.0387	20.0665
EUR	EUR	0.0202	0.2326	0.0071	0.0018	0.0333	0.0206	1.0265	1.0116	0.0119	0.009	0.0029	0.0022	1.2168	1.1491	1.316	1.1784			1062577.0	1217311.0	icd10-J45-both_sexes	phecode-496.21-both_sexes	0.0838	0.0651	0.0378	0.0507	0.7711	8.4033e-90	0.0384	20.0936
EUR	EUR	0.0144	0.1175	0.006	0.0013	0.0333	0.0248	1.0265	1.0411	0.0119	0.0082	0.0029	0.0016	1.2168	1.2234	1.316	1.2486			1062577.0	1217311.0	icd10-J45-both_sexes	phecode-530-both_sexes	0.0838	0.1652	0.0378	0.0332	0.4997	2.3986e-36	0.0397	12.5899
EUR	EUR	0.0142	0.1122	0.006	0.0013	0.0333	0.0251	1.0265	1.0307	0.0119	0.0079	0.0029	0.0016	1.2168	1.2103	1.316	1.2392			1062577.0	1217311.0	icd10-J45-both_sexes	phecode-530.1-both_sexes	0.0838	0.1285	0.0378	0.0332	0.4899	8.773e-36	0.0392	12.4872
EUR	EUR	0.0132	0.1015	0.0057	0.0012	0.0333	0.0204	1.0265	1.0179	0.0119	0.0079	0.0029	0.0016	1.2168	1.1683	1.316	1.1839			1062577.0	1217311.0	icd10-J45-both_sexes	phecode-530.11-both_sexes	0.0838	0.0972	0.0378	0.043	0.5061	3.1495e-33	0.0421	12.01
EUR	EUR	0.0125	0.0749	0.0059	0.0012	0.0333	0.0168	1.0265	1.009	0.0119	0.0073	0.0029	0.0015	1.2168	1.1396	1.316	1.1524			1062577.0	1217311.0	icd10-J45-both_sexes	phecode-535-both_sexes	0.0838	0.0592	0.0378	0.0479	0.5263	2.1732e-30	0.0459	11.4568
EUR	EUR	0.0116	0.1061	0.0062	0.0012	0.0333	0.0258	1.0265	1.0346	0.0119	0.0088	0.0029	0.0021	1.2168	1.2038	1.316	1.252			1062577.0	1217311.0	icd10-J45-both_sexes	phecode-550-both_sexes	0.0838	0.1373	0.0378	0.0348	0.3974	6.7607e-19	0.0448	8.8788
EUR	EUR	0.0133	0.1004	0.0066	0.0014	0.0333	0.0279	1.0265	1.0311	0.0119	0.0084	0.0029	0.0018	1.2168	1.2201	1.316	1.2549			1062577.0	1217311.0	icd10-J45-both_sexes	phecode-550.2-both_sexes	0.0838	0.1222	0.0378	0.0328	0.4365	1.2045e-22	0.0446	9.7932
EUR	EUR	0.0058	0.0514	0.0052	0.001	0.0333	0.0101	1.0265	1.0079	0.0119	0.0074	0.0029	0.0018	1.2168	1.0679	1.316	1.0829			1062577.0	1217311.0	icd10-J45-both_sexes	phecode-550.4-both_sexes	0.0838	0.0952	0.0378	0.0897	0.3177	6.4241e-08	0.0588	5.4066
EUR	EUR	0.0102	0.0681	0.0056	0.0011	0.0333	0.0129	1.0265	1.0042	0.0119	0.0067	0.0029	0.0017	1.2168	1.0864	1.316	1.095			1062577.0	1217311.0	icd10-J45-both_sexes	phecode-558-both_sexes	0.0838	0.0439	0.0378	0.071	0.494	3.6504e-15	0.0628	7.8664
EUR	EUR	0.0117	0.0835	0.0067	0.0014	0.0333	0.0437	1.0265	1.0188	0.0119	0.0115	0.0029	0.0026	1.2168	1.2597	1.316	1.3468			1062577.0	1217311.0	icd10-J45-both_sexes	phecode-562-both_sexes	0.0838	0.0543	0.0378	0.0331	0.3061	2.0079e-17	0.036	8.4933
EUR	EUR	0.0117	0.0836	0.0067	0.0014	0.0333	0.0437	1.0265	1.0199	0.0119	0.0115	0.0029	0.0026	1.2168	1.2631	1.316	1.3479			1062577.0	1217311.0	icd10-J45-both_sexes	phecode-562.1-both_sexes	0.0838	0.0573	0.0378	0.0331	0.3062	2.235e-17	0.0361	8.4809
EUR	EUR	0.0136	0.1061	0.0056	0.0012	0.0333	0.0179	1.0265	1.0107	0.0119	0.0073	0.0029	0.0016	1.2168	1.1364	1.316	1.1452			1062577.0	1217311.0	icd10-J45-both_sexes	phecode-564-both_sexes	0.0838	0.0739	0.0378	0.0503	0.5595	1.2327e-30	0.0486	11.5058
EUR	EUR	0.0065	0.0579	0.0069	0.0015	0.0333	0.0191	1.0265	1.0223	0.0119	0.0099	0.0029	0.002	1.2168	1.1364	1.316	1.1862			1062577.0	1217311.0	icd10-J45-both_sexes	phecode-574-both_sexes	0.0838	0.1195	0.0378	0.0534	0.2572	5.3489e-05	0.0637	4.0398
EUR	EUR	0.0064	0.0562	0.0069	0.0014	0.0333	0.0175	1.0265	1.02	0.0119	0.0099	0.0029	0.0019	1.2168	1.1301	1.316	1.1686			1062577.0	1217311.0	icd10-J45-both_sexes	phecode-574.1-both_sexes	0.0838	0.1183	0.0378	0.0588	0.265	3.3474e-05	0.0639	4.1484
EUR	EUR	0.0015	0.0242	0.0055	0.0011	0.0333	0.0095	1.0265	1.0009	0.0119	0.0074	0.0029	0.0013	1.2168	1.0741	1.316	1.0797			1062577.0	1217311.0	icd10-J45-both_sexes	phecode-594.1-both_sexes	0.0838	0.0115	0.0378	0.0929	0.0846	0.1705	0.0617	1.3707
EUR	EUR	0.0085	0.0546	0.0061	0.0014	0.0333	0.0087	1.0265	1.0034	0.0119	0.0075	0.0029	0.0015	1.2168	1.0649	1.316	1.0703			1062577.0	1217311.0	icd10-J45-both_sexes	phecode-714.1-both_sexes	0.0838	0.0482	0.0378	0.1062	0.4986	3.0482e-12	0.0715	6.9755
EUR	EUR	0.0168	0.1094	0.0068	0.0015	0.0333	0.0357	1.0265	1.0322	0.0119	0.0084	0.0029	0.0019	1.2168	1.2831	1.316	1.3338			1062577.0	1217311.0	icd10-J45-both_sexes	phecode-716-both_sexes	0.0838	0.0965	0.0378	0.0251	0.4887	9.0003e-34	0.0403	12.1131
EUR	EUR	0.0118	0.0711	0.006	0.0013	0.0333	0.0261	1.0265	1.0214	0.0119	0.0082	0.0029	0.0018	1.2168	1.1973	1.316	1.2313			1062577.0	1217311.0	icd10-J45-both_sexes	phecode-716.2-both_sexes	0.0838	0.0924	0.0378	0.0355	0.3985	1.2217e-20	0.0428	9.3148
EUR	EUR	0.0168	0.1095	0.0068	0.0015	0.0333	0.0357	1.0265	1.032	0.0119	0.0083	0.0029	0.0019	1.2168	1.2831	1.316	1.3342			1062577.0	1217311.0	icd10-J45-both_sexes	phecode-716.9-both_sexes	0.0838	0.0958	0.0378	0.0249	0.4881	1.5835e-33	0.0404	12.0667
EUR	EUR	0.0063	0.0338	0.0055	0.001	0.0333	0.0105	1.0265	1.0008	0.0119	0.0068	0.0029	0.0014	1.2168	1.0802	1.316	1.0882			1062577.0	1217311.0	icd10-J45-both_sexes	phecode-720-both_sexes	0.0838	0.0088	0.0378	0.0775	0.3375	2.1883e-08	0.0603	5.5964
EUR	EUR	0.0068	0.0555	0.0053	0.0011	0.0333	0.0089	1.0265	1.02	0.0119	0.0068	0.0029	0.0012	1.2168	1.0895	1.316	1.0947			1062577.0	1217311.0	icd10-J45-both_sexes	phecode-722-both_sexes	0.0838	0.2115	0.0378	0.0714	0.3955	3.4606e-09	0.0669	5.9081
EUR	EUR	0.0128	0.0527	0.0063	0.0013	0.0333	0.0166	1.0265	0.9969	0.0119	0.007	0.0029	0.0015	1.2168	1.1238	1.316	1.1351		Ratio < 0, possibly indicating GC correction	1062577.0	1217311.0	icd10-J45-both_sexes	phecode-726-both_sexes	0.0838		0.0378		0.5425	2.5908e-26	0.0511	10.6131
EUR	EUR	0.0035	0.0317	0.0052	0.001	0.0333	0.0103	1.0265	0.9932	0.0119	0.0066	0.0029	0.0013	1.2168	1.071	1.316	1.0802		Ratio < 0, possibly indicating GC correction	1062577.0	1217311.0	icd10-J45-both_sexes	phecode-735.2-both_sexes	0.0839		0.0378		0.1881	0.0009	0.0565	3.329
EUR	EUR	0.0039	0.0288	0.0054	0.0011	0.0333	0.0149	1.0265	1.0058	0.0119	0.0083	0.0029	0.0016	1.2168	1.1113	1.316	1.1302			1062577.0	1217311.0	icd10-J45-both_sexes	phecode-735.3-both_sexes	0.0838	0.0448	0.0378	0.0638	0.1761	0.0004	0.0495	3.5574
EUR	EUR	0.0136	0.0869	0.0075	0.0018	0.0333	0.0243	1.0265	1.024	0.0119	0.0115	0.0029	0.0028	1.2168	1.1843	1.316	1.2414			1062577.0	1217311.0	icd10-J45-both_sexes	phecode-740-both_sexes	0.0838	0.0992	0.0378	0.0477	0.478	8.3009e-29	0.0429	11.1368
EUR	EUR	0.0092	0.0491	0.0068	0.0016	0.0333	0.0216	1.0265	1.0266	0.0119	0.0103	0.0029	0.0024	1.2168	1.1619	1.316	1.2105			1062577.0	1217311.0	icd10-J45-both_sexes	phecode-740.1-both_sexes	0.0838	0.1262	0.0378	0.0487	0.3446	1.9742e-12	0.049	7.0363
EUR	EUR	0.0128	0.0908	0.0071	0.0017	0.0333	0.0158	1.0265	1.0022	0.0119	0.0094	0.0029	0.0022	1.2168	1.1207	1.316	1.1369			1062577.0	1217311.0	icd10-J45-both_sexes	phecode-740.9-both_sexes	0.0838	0.0164	0.0378	0.0685	0.5556	3.748e-26	0.0525	10.5785
EUR	EUR	0.0045	0.0634	0.0059	0.0011	0.0333	0.0103	1.0265	1.0051	0.0119	0.0087	0.0029	0.0017	1.2168	1.0741	1.316	1.0945			1062577.0	1217311.0	icd10-J45-both_sexes	phecode-743.1-both_sexes	0.0838	0.054	0.0378	0.0921	0.2408	7.4853e-05	0.0608	3.9603
EUR	EUR	0.0045	0.0632	0.0059	0.0011	0.0333	0.0102	1.0265	1.0045	0.0119	0.0087	0.0029	0.0017	1.2168	1.0741	1.316	1.0936			1062577.0	1217311.0	icd10-J45-both_sexes	phecode-743.11-both_sexes	0.0838	0.0483	0.0378	0.0932	0.2421	7.329e-05	0.061	3.9653
EUR	EUR	0.0114	0.0798	0.0061	0.0012	0.0333	0.0157	1.0265	1.0187	0.0119	0.0074	0.0029	0.0015	1.2168	1.1428	1.316	1.1525			1062577.0	1217311.0	icd10-J45-both_sexes	phecode-760-both_sexes	0.0838	0.1226	0.0378	0.0488	0.5004	7.4265e-23	0.0508	9.8419
EUR	EUR	0.0141	0.0835	0.006	0.0012	0.0333	0.0196	1.0265	1.0135	0.0119	0.008	0.0029	0.0016	1.2168	1.1459	1.316	1.1796			1062577.0	1217311.0	icd10-J45-both_sexes	phecode-785-both_sexes	0.0838	0.0753	0.0378	0.0447	0.5508	5.3793e-29	0.0493	11.1754
EUR	EUR	0.0048	0.049	0.0059	0.0011	0.0333	0.009	1.0265	1.0099	0.0119	0.0074	0.0029	0.0014	1.2168	1.0772	1.316	1.0861			1062577.0	1217311.0	icd10-J45-both_sexes	phecode-788-both_sexes	0.0838	0.1144	0.0378	0.0859	0.2784	5.6686e-06	0.0614	4.5384
EUR	EUR	0.0087	0.0412	0.0059	0.0012	0.0333	0.0156	1.0265	1.0125	0.0119	0.0076	0.0029	0.0017	1.2168	1.1238	1.316	1.147			1062577.0	1217311.0	icd10-J45-both_sexes	phecode-835-both_sexes	0.0838	0.0847	0.0378	0.052	0.3836	1.1211e-10	0.0595	6.4496
EUR	EUR	0.0123	0.1037	0.0058	0.0012	0.0333	0.0125	1.0265	1.0137	0.0119	0.0075	0.0029	0.0014	1.2168	1.0988	1.316	1.1179			1062577.0	1217311.0	icd10-J45-both_sexes	phecode-960-both_sexes	0.0838	0.1158	0.0378	0.0632	0.6004	8.7403e-35	0.0488	12.3029
EUR	EUR	0.0111	0.0953	0.0055	0.0012	0.0333	0.0115	1.0265	1.0068	0.0119	0.0074	0.0029	0.0014	1.2168	1.0926	1.316	1.1026			1062577.0	1217311.0	icd10-J45-both_sexes	phecode-960.2-both_sexes	0.0838	0.0659	0.0378	0.0726	0.5668	7.8953e-28	0.0518	10.9344
EUR	EUR	0.0055	0.0259	0.0057	0.0011	0.0333	0.009	1.0267	1.0139	0.0118	0.0067	0.0029	0.0012	1.2201	1.0864	1.3161	1.091			1062577.0	1217311.0	icd10-J45-both_sexes	prescriptions-GABA_agonist|sedative-both_sexes	0.0844	0.153	0.0373	0.0732	0.3182	8.3079e-07	0.0646	4.928
EUR	EUR	0.007	0.0318	0.0058	0.0011	0.0333	0.0103	1.0265	1.0348	0.0116	0.0071	0.0029	0.0013	1.2168	1.1144	1.3161	1.1226			1062577.0	1217311.0	icd10-J45-both_sexes	prescriptions-SSRI|selective_serotonin_re-uptake_inhibitor-both_sexes	0.0837	0.2839	0.0367	0.0576	0.3769	4.7147e-12	0.0545	6.9139
EUR	EUR	0.0228	0.2573	0.008	0.0018	0.0333	0.0157	1.0265	1.0571	0.0119	0.0086	0.0029	0.0018	1.2168	1.1619	1.316	1.194			1062577.0	1217311.0	icd10-J45-both_sexes	prescriptions-albuterol-both_sexes	0.0838	0.2944	0.0378	0.0441	0.9972	1.4248e-126	0.0417	23.9319
EUR	EUR	0.0047	0.0265	0.0056	0.0011	0.0333	0.0067	1.0265	1.0162	0.0119	0.007	0.0029	0.0011	1.2168	1.071	1.316	1.0739			1062577.0	1217311.0	icd10-J45-both_sexes	prescriptions-alpha1-antagonist|alpha_blocker-both_sexes	0.0838	0.2195	0.0378	0.0942	0.3162	6.6664e-05	0.0793	3.9879
EUR	EUR	0.0053	0.0697	0.0059	0.001	0.0333	0.0058	1.0265	1.063	0.0119	0.0069	0.0029	0.0012	1.2168	1.1113	1.316	1.1123			1062577.0	1217311.0	icd10-J45-both_sexes	prescriptions-amoxicillin_clavulanic_acid-both_sexes	0.0838	0.5612	0.0378	0.0616	0.3791	1.4439e-06	0.0787	4.8189
EUR	EUR	0.0081	0.0413	0.0065	0.0013	0.0333	0.0088	1.0265	1.0192	0.0119	0.0073	0.0029	0.0012	1.2168	1.0926	1.316	1.0949			1062577.0	1217311.0	icd10-J45-both_sexes	prescriptions-anticonvulsant|voltage-gated_calcium_channel_inhibitor|neuropathy-both_sexes	0.0838	0.2026	0.0378	0.0774	0.473	5.3006e-10	0.0762	6.2099
EUR	EUR	0.0122	0.0585	0.006	0.0013	0.0333	0.0142	1.0265	1.0868	0.0119	0.0082	0.0029	0.0015	1.2168	1.1973	1.316	1.2079			1062577.0	1217311.0	icd10-J45-both_sexes	prescriptions-antipyretic-both_sexes	0.0838	0.4174	0.0378	0.0396	0.5611	1.3837e-22	0.0574	9.7791
EUR	EUR	0.0061	0.0373	0.0058	0.0011	0.0333	0.008	1.0265	1.0292	0.0119	0.0075	0.0029	0.0013	1.2168	1.0895	1.316	1.0998			1062577.0	1217311.0	icd10-J45-both_sexes	prescriptions-antispasmodic-both_sexes	0.0838	0.2927	0.0378	0.0754	0.3756	1.0571e-08	0.0657	5.7213
EUR	EUR	0.0074	0.0226	0.0062	0.0013	0.0333	0.0224	1.0265	1.056	0.0119	0.0085	0.0029	0.0019	1.2168	1.207	1.316	1.2493			1062577.0	1217311.0	icd10-J45-both_sexes	prescriptions-bendroflumethiazide-both_sexes	0.0838	0.2246	0.0378	0.0343	0.2692	1.0842e-08	0.0471	5.717
EUR	EUR	0.0053	0.0697	0.0059	0.001	0.0333	0.0058	1.0265	1.063	0.0119	0.0069	0.0029	0.0012	1.2168	1.1113	1.316	1.1123			1062577.0	1217311.0	icd10-J45-both_sexes	prescriptions-beta-lactam_antibiotic|beta-lactamase_inhibitor|antibiotic-both_sexes	0.0838	0.5612	0.0378	0.0617	0.3791	1.4439e-06	0.0787	4.8188
EUR	EUR	0.0228	0.2573	0.008	0.0018	0.0333	0.0157	1.0265	1.0571	0.0119	0.0086	0.0029	0.0018	1.2168	1.1619	1.316	1.194			1062577.0	1217311.0	icd10-J45-both_sexes	prescriptions-beta2-agonist|bronchodilator|asthma-both_sexes	0.0838	0.2944	0.0378	0.0441	0.9972	1.4257e-126	0.0417	23.9319
EUR	EUR	0.0072	0.0255	0.0053	0.0011	0.0333	0.0189	1.0265	1.0408	0.0119	0.0086	0.0029	0.0015	1.2168	1.1811	1.316	1.2031			1062577.0	1217311.0	icd10-J45-both_sexes	prescriptions-biguanides|diabetes-both_sexes	0.0838	0.2008	0.0378	0.0425	0.2876	5.1166e-10	0.0463	6.2155
EUR	EUR	0.0063	0.0299	0.0054	0.001	0.0333	0.0094	1.0265	1.0293	0.0119	0.0071	0.0029	0.0015	1.2168	1.105	1.316	1.1097			1062577.0	1217311.0	icd10-J45-both_sexes	prescriptions-citalopram-both_sexes	0.0838	0.2668	0.0378	0.0649	0.357	1.1552e-08	0.0626	5.7062
EUR	EUR	0.0104	0.0829	0.0057	0.0012	0.0333	0.0071	1.0265	1.044	0.0119	0.0076	0.0029	0.0014	1.2168	1.0957	1.316	1.1055			1062577.0	1217311.0	icd10-J45-both_sexes	prescriptions-clarithromycin-both_sexes	0.0838	0.4167	0.0378	0.072	0.6753	1.306e-18	0.0767	8.8052
EUR	EUR	0.0051	0.0309	0.0061	0.0012	0.0333	0.0075	1.0265	1.0446	0.0119	0.0081	0.0029	0.0013	1.2168	1.1082	1.316	1.1088			1062577.0	1217311.0	icd10-J45-both_sexes	prescriptions-corticosteroid|aminoglycoside_antibiotic|antibiotic-both_sexes	0.0838	0.4097	0.0378	0.0749	0.3222	7.0232e-06	0.0717	4.493
EUR	EUR	0.0051	0.0309	0.0061	0.0012	0.0333	0.0075	1.0265	1.0446	0.0119	0.0081	0.0029	0.0013	1.2168	1.1082	1.316	1.1088			1062577.0	1217311.0	icd10-J45-both_sexes	prescriptions-dexamethasone_acetic_acid_neomycin-both_sexes	0.0838	0.4097	0.0378	0.0749	0.3222	7.0231e-06	0.0717	4.493
EUR	EUR	0.0068	0.0338	0.0056	0.0011	0.0333	0.0089	1.0265	1.0466	0.0119	0.007	0.0029	0.0012	1.2168	1.1301	1.316	1.1249			1062577.0	1217311.0	icd10-J45-both_sexes	prescriptions-diazepam-both_sexes	0.0838	0.3734	0.0378	0.0564	0.3924	4.3681e-10	0.0629	6.2403
EUR	EUR	0.004	0.0302	0.0058	0.0012	0.0333	0.008	1.0265	1.0103	0.0119	0.0069	0.0029	0.0012	1.2168	1.0741	1.316	1.0789			1062577.0	1217311.0	icd10-J45-both_sexes	prescriptions-doxazosin-both_sexes	0.0838	0.1303	0.0378	0.0878	0.2423	0.0007	0.0711	3.4091
EUR	EUR	0.007	0.0318	0.0058	0.001	0.0333	0.0103	1.0265	1.0349	0.0119	0.0068	0.0029	0.0013	1.2168	1.1144	1.316	1.123			1062577.0	1217311.0	icd10-J45-both_sexes	prescriptions-fluoxetine-both_sexes	0.0838	0.2835	0.0378	0.0555	0.3748	7.7214e-12	0.0548	6.8436
EUR	EUR	0.0081	0.0413	0.0065	0.0013	0.0333	0.0088	1.0265	1.0192	0.0119	0.0073	0.0029	0.0012	1.2168	1.0926	1.316	1.0949			1062577.0	1217311.0	icd10-J45-both_sexes	prescriptions-gabapentin-both_sexes	0.0838	0.2026	0.0378	0.0774	0.473	5.3007e-10	0.0762	6.2099
EUR	EUR	0.0062	0.0396	0.0051	0.0011	0.0333	0.0068	1.0265	1.061	0.0119	0.007	0.0029	0.0012	1.2168	1.1175	1.316	1.1183			1062577.0	1217311.0	icd10-J45-both_sexes	prescriptions-hydrocortisone-both_sexes	0.0838	0.5159	0.0378	0.0593	0.4101	1.6307e-07	0.0783	5.2372
EUR	EUR	0.018	1.0166	0.0078	0.0015	0.018	0.018	1.0166	1.0166	0.0078	0.0078	0.0015	0.0015	1.1587	1.1587	1.1702	1.1702			1062577.0	1217311.0	icd10-K21-both_sexes	icd10-K21-both_sexes	0.0978	0.0978	0.046	0.046	1.0	0.0	2.1903e-08	45655463.7849
EUR	EUR	0.0113	0.2502	0.0052	0.001	0.018	0.0099	1.0166	1.0175	0.0078	0.0079	0.0015	0.0013	1.1587	1.0895	1.1702	1.1033			1062577.0	1217311.0	icd10-K21-both_sexes	icd10-K22-both_sexes	0.0978	0.1697	0.046	0.0764	0.8452	2.015e-41	0.0627	13.4813
EUR	EUR	0.0153	0.2875	0.0057	0.0011	0.018	0.0161	1.0166	1.0127	0.0078	0.0072	0.0015	0.0015	1.1587	1.1396	1.1702	1.1514			1062577.0	1217311.0	icd10-K21-both_sexes	icd10-K29-both_sexes	0.0978	0.0837	0.046	0.0478	0.8994	2.3025e-86	0.0457	19.6967
EUR	EUR	0.0002	0.0355	0.0056	0.0011	0.018	0.0222	1.0167	1.0081	0.0079	0.0086	0.0015	0.0025	1.1587	1.1396	1.1702	1.1959			1062577.0	1217311.0	icd10-K21-both_sexes	icd10-K40-both_sexes	0.0982	0.0412	0.0462	0.0438	0.0101	0.854	0.0549	0.184
EUR	EUR	0.0204	0.3707	0.0063	0.0012	0.018	0.0255	1.0166	1.0258	0.0078	0.0083	0.0015	0.0016	1.1587	1.2103	1.1702	1.2424			1062577.0	1217311.0	icd10-K21-both_sexes	icd10-K44-both_sexes	0.0978	0.1063	0.046	0.0341	0.9503	3.2616e-182	0.033	28.7855
EUR	EUR	0.0086	0.0649	0.0045	0.0009	0.018	0.0086	1.0166	1.0022	0.0078	0.0064	0.0015	0.0013	1.1587	1.0679	1.1702	1.0756			1062577.0	1217311.0	icd10-K21-both_sexes	icd10-K52-both_sexes	0.0978	0.0287	0.046	0.0841	0.6879	7.5635e-19	0.0776	8.8663
EUR	EUR	0.0109	0.0926	0.0055	0.0011	0.018	0.0372	1.0166	1.0163	0.0078	0.0116	0.0015	0.0023	1.1587	1.2464	1.1702	1.3374			1062577.0	1217311.0	icd10-K21-both_sexes	icd10-K57-both_sexes	0.0978	0.0482	0.046	0.0345	0.4196	1.4265e-24	0.041	10.2319
EUR	EUR	0.0077	0.0964	0.0054	0.0011	0.018	0.0172	1.0165	1.0211	0.0077	0.0097	0.0014	0.0019	1.1587	1.1333	1.1702	1.1691			1062577.0	1217311.0	icd10-K21-both_sexes	icd10-K80-both_sexes	0.0971	0.1248	0.0455	0.0572	0.4399	1.3963e-12	0.0621	7.0844
EUR	EUR	0.0041	0.0291	0.0062	0.0012	0.018	0.0207	1.0166	1.0213	0.0078	0.0094	0.0015	0.002	1.1587	1.1587	1.1702	1.2025			1062577.0	1217311.0	icd10-K21-both_sexes	icd10-M16-both_sexes	0.0978	0.1051	0.046	0.0462	0.2111	0.0007	0.0624	3.3822
EUR	EUR	0.0093	0.0761	0.0057	0.0011	0.018	0.0285	1.0166	1.0249	0.0079	0.0085	0.0014	0.0019	1.1587	1.2234	1.1702	1.271			1062577.0	1217311.0	icd10-K21-both_sexes	icd10-M17-both_sexes	0.0977	0.0919	0.0463	0.0313	0.4107	4.5068e-17	0.0489	8.3989
EUR	EUR	0.0076	0.0514	0.0053	0.0011	0.018	0.0087	1.0166	1.0119	0.0078	0.0068	0.0015	0.0012	1.1587	1.0802	1.1702	1.086			1062577.0	1217311.0	icd10-K21-both_sexes	icd10-M51-both_sexes	0.0978	0.1387	0.046	0.0793	0.6063	9.2525e-12	0.0889	6.8177
EUR	EUR	0.0078	0.0572	0.0052	0.001	0.018	0.0132	1.0166	0.9981	0.0078	0.0078	0.0015	0.0014	1.1587	1.1082	1.1702	1.112		Ratio < 0, possibly indicating GC correction	1062577.0	1217311.0	icd10-K21-both_sexes	icd10-M75-both_sexes	0.0978		0.046		0.5056	6.7376e-16	0.0626	8.0752
EUR	EUR	0.0028	0.0291	0.0055	0.0011	0.018	0.0121	1.0166	1.0048	0.0078	0.0072	0.0015	0.0013	1.1587	1.0988	1.1702	1.1067			1062577.0	1217311.0	icd10-K21-both_sexes	icd10-N20-both_sexes	0.0978	0.0452	0.046	0.0679	0.1882	0.0138	0.0765	2.4617
EUR	EUR	0.0054	0.0545	0.0053	0.001	0.018	0.0141	1.0166	1.018	0.0078	0.0077	0.0015	0.0014	1.1587	1.1113	1.1702	1.1388			1062577.0	1217311.0	icd10-K21-both_sexes	icd10-N81-both_sexes	0.0978	0.1297	0.046	0.0558	0.3413	3.6235e-08	0.062	5.5083
EUR	EUR	0.0134	0.1253	0.0053	0.0011	0.018	0.022	1.0166	1.0141	0.0078	0.0071	0.0015	0.0015	1.1587	1.1843	1.1702	1.2029			1062577.0	1217311.0	icd10-K21-both_sexes	icd10-R07-both_sexes	0.0978	0.0695	0.046	0.035	0.6741	6.7649e-45	0.0479	14.0592
EUR	EUR	0.0135	0.1284	0.0059	0.0012	0.0181	0.0164	1.0164	1.0179	0.0078	0.0077	0.0014	0.0015	1.1587	1.1364	1.1704	1.1571			1062577.0	1217311.0	icd10-K21-both_sexes	icd10-R10-both_sexes	0.0962	0.1139	0.0458	0.0493	0.7846	5.1194e-40	0.0593	13.2405
EUR	EUR	0.0072	0.0722	0.0047	0.0009	0.018	0.0053	1.0166	1.0086	0.0078	0.0066	0.0015	0.0012	1.1587	1.0466	1.1702	1.0539			1062577.0	1217311.0	icd10-K21-both_sexes	icd10-R19-both_sexes	0.0978	0.1597	0.046	0.1232	0.7336	5.7976e-12	0.1066	6.8845
EUR	EUR	0.0094	0.0775	0.0055	0.001	0.018	0.0132	1.0166	1.0239	0.0078	0.0067	0.0015	0.0014	1.1587	1.127	1.1702	1.1362			1062577.0	1217311.0	icd10-K21-both_sexes	icd10-Z72-both_sexes	0.0978	0.1752	0.046	0.049	0.6121	1.1846e-23	0.0611	10.0249
EUR	EUR	0.0069	0.0692	0.0054	0.0009	0.018	0.0108	1.0166	1.0284	0.0078	0.0082	0.0015	0.0016	1.1587	1.0895	1.1702	1.1197			1062577.0	1217311.0	icd10-K21-both_sexes	icd10-Z82-both_sexes	0.0978	0.2375	0.046	0.0682	0.4936	5.5547e-13	0.0685	7.211
EUR	EUR	0.0145	0.1225	0.0057	0.0011	0.018	0.0242	1.0166	1.0121	0.0078	0.0082	0.0015	0.0018	1.1587	1.194	1.1702	1.2204			1062577.0	1217311.0	icd10-K21-both_sexes	icd10-Z86-both_sexes	0.0978	0.0551	0.046	0.0374	0.6943	5.1031e-48	0.0477	14.5592
EUR	EUR	0.0108	0.1091	0.0058	0.0011	0.018	0.0154	1.0166	1.0184	0.0078	0.0082	0.0015	0.0015	1.1587	1.1364	1.1702	1.1518			1062577.0	1217311.0	icd10-K21-both_sexes	icd10-Z88-both_sexes	0.0978	0.121	0.046	0.054	0.6517	2.1905e-28	0.059	11.0501
EUR	EUR	0.0071	0.0498	0.005	0.001	0.018	0.0181	1.0166	1.0101	0.0078	0.0082	0.0015	0.0018	1.1587	1.1301	1.1702	1.1632			1062577.0	1217311.0	icd10-K21-both_sexes	icd10-Z95-both_sexes	0.0978	0.062	0.046	0.0502	0.3952	1.2255e-13	0.0533	7.414
EUR	EUR	0.0107	0.0608	0.0055	0.0012	0.018	0.0381	1.0166	1.0702	0.0078	0.0114	0.0015	0.0024	1.1587	1.2932	1.1702	1.3966			1062577.0	1217311.0	icd10-K21-both_sexes	phecode-250-both_sexes	0.0978	0.1771	0.046	0.0288	0.4073	1.0643e-18	0.0461	8.8281
EUR	EUR	0.0111	0.0631	0.0054	0.0012	0.018	0.0402	1.0166	1.0636	0.0078	0.0111	0.0014	0.0024	1.1587	1.2966	1.1703	1.4065			1062577.0	1217311.0	icd10-K21-both_sexes	phecode-250.2-both_sexes	0.0973	0.1564	0.046	0.0272	0.4125	5.5625e-20	0.0451	9.1525
EUR	EUR	0.0119	0.1044	0.0052	0.0011	0.018	0.0328	1.0166	1.0285	0.0078	0.0125	0.0015	0.0025	1.1587	1.2398	1.1702	1.3087			1062577.0	1217311.0	icd10-K21-both_sexes	phecode-272-both_sexes	0.0978	0.0924	0.046	0.0404	0.4909	4.3507e-27	0.0455	10.7785
EUR	EUR	0.012	0.105	0.0052	0.0011	0.018	0.0333	1.0166	1.0361	0.0078	0.0126	0.0015	0.0026	1.1587	1.2498	1.1702	1.3202			1062577.0	1217311.0	icd10-K21-both_sexes	phecode-272.1-both_sexes	0.0978	0.1128	0.046	0.0393	0.4913	1.5384e-27	0.0452	10.8737
EUR	EUR	0.0115	0.1016	0.0051	0.0011	0.018	0.0311	1.0166	1.0273	0.0078	0.0128	0.0015	0.0025	1.1587	1.2267	1.1702	1.2919			1062577.0	1217311.0	icd10-K21-both_sexes	phecode-272.11-both_sexes	0.0978	0.0936	0.046	0.0437	0.4863	2.7744e-26	0.0458	10.6067
EUR	EUR	0.0112	0.0887	0.0057	0.0011	0.018	0.0294	1.0166	1.0112	0.0078	0.0084	0.0015	0.0019	1.1587	1.2299	1.1702	1.2673			1062577.0	1217311.0	icd10-K21-both_sexes	phecode-278-both_sexes	0.0978	0.042	0.046	0.0313	0.4864	7.803e-29	0.0437	11.1424
EUR	EUR	0.0112	0.0891	0.0057	0.0011	0.018	0.0291	1.0166	1.017	0.0078	0.0084	0.0015	0.0019	1.1587	1.2332	1.1702	1.271			1062577.0	1217311.0	icd10-K21-both_sexes	phecode-278.1-both_sexes	0.0978	0.0627	0.046	0.031	0.4889	1.8934e-28	0.0442	11.0631
EUR	EUR	0.008	0.0886	0.0052	0.001	0.018	0.0107	1.0166	1.0132	0.0078	0.0072	0.0015	0.0014	1.1587	1.1019	1.1702	1.0965			1062577.0	1217311.0	icd10-K21-both_sexes	phecode-300-both_sexes	0.0978	0.1368	0.046	0.0751	0.5745	1.2226e-17	0.0672	8.5508
EUR	EUR	0.0079	0.0883	0.0053	0.0011	0.018	0.0099	1.0166	1.0102	0.0078	0.0072	0.0015	0.0014	1.1587	1.0926	1.1702	1.0876			1062577.0	1217311.0	icd10-K21-both_sexes	phecode-300.1-both_sexes	0.0978	0.1164	0.046	0.0818	0.5895	6.0771e-16	0.0729	8.0878
EUR	EUR	0.0136	0.1107	0.0052	0.0011	0.018	0.0232	1.0166	1.0131	0.0078	0.0077	0.0015	0.0017	1.1587	1.1811	1.1702	1.2085			1062577.0	1217311.0	icd10-K21-both_sexes	phecode-306-both_sexes	0.0978	0.0627	0.046	0.0371	0.6653	2.0262e-44	0.0476	13.9813
EUR	EUR	0.0066	0.072	0.0054	0.001	0.018	0.0134	1.0166	0.9966	0.0078	0.007	0.0015	0.0013	1.1587	1.0926	1.1702	1.1069		Ratio < 0, possibly indicating GC correction	1062577.0	1217311.0	icd10-K21-both_sexes	phecode-317-both_sexes	0.0978		0.046		0.4242	4.7842e-13	0.0587	7.2313
EUR	EUR	0.0106	0.0572	0.0054	0.0011	0.018	0.0206	1.0166	1.0127	0.0078	0.0072	0.0015	0.0016	1.1587	1.1619	1.1702	1.1856			1062577.0	1217311.0	icd10-K21-both_sexes	phecode-318-both_sexes	0.0978	0.0684	0.046	0.0389	0.5489	1.8658e-21	0.0577	9.5122
EUR	EUR	0.0071	0.0336	0.0054	0.0011	0.018	0.0103	1.0166	0.9999	0.0078	0.007	0.0015	0.0014	1.1587	1.0741	1.1702	1.088		Ratio < 0, possibly indicating GC correction	1062577.0	1217311.0	icd10-K21-both_sexes	phecode-327-both_sexes	0.0978		0.046		0.5248	5.8232e-12	0.0762	6.8839
EUR	EUR	0.0068	0.0353	0.0053	0.0011	0.018	0.0108	1.0166	0.9999	0.0078	0.0078	0.0015	0.0014	1.1587	1.0864	1.1702	1.0926		Ratio < 0, possibly indicating GC correction	1062577.0	1217311.0	icd10-K21-both_sexes	phecode-327.3-both_sexes	0.0978		0.046		0.4878	1.6596e-10	0.0763	6.3899
EUR	EUR	0.0165	0.1254	0.0063	0.0013	0.018	0.0766	1.0166	1.0962	0.0078	0.0163	0.0015	0.0038	1.1587	1.5217	1.1702	1.7739			1062577.0	1217311.0	icd10-K21-both_sexes	phecode-401-both_sexes	0.0978	0.1243	0.046	0.021	0.4439	1.3706e-37	0.0346	12.8139
EUR	EUR	0.0165	0.125	0.0063	0.0013	0.018	0.0765	1.0166	1.0938	0.0078	0.0162	0.0015	0.0038	1.1587	1.5181	1.1702	1.7708			1062577.0	1217311.0	icd10-K21-both_sexes	phecode-401.1-both_sexes	0.0978	0.1217	0.046	0.0211	0.4457	1.13e-37	0.0347	12.8289
EUR	EUR	0.011	0.0944	0.0057	0.0012	0.018	0.036	1.0166	1.03	0.0078	0.0099	0.0015	0.0024	1.1587	1.2464	1.1702	1.3343			1062577.0	1217311.0	icd10-K21-both_sexes	phecode-411-both_sexes	0.0978	0.0896	0.046	0.0295	0.4325	1.4057e-23	0.0432	10.008
EUR	EUR	0.0062	0.0563	0.0051	0.001	0.018	0.0121	1.0166	1.0016	0.0078	0.0079	0.0014	0.0015	1.1587	1.0802	1.1702	1.0966			1062577.0	1217311.0	icd10-K21-both_sexes	phecode-411.1-both_sexes	0.0978	0.0167	0.046	0.0823	0.4239	1.5944e-11	0.0629	6.739
EUR	EUR	0.0092	0.0537	0.0047	0.001	0.018	0.026	1.0166	1.0068	0.0078	0.0086	0.0015	0.0021	1.1587	1.1651	1.1702	1.2157			1062577.0	1217311.0	icd10-K21-both_sexes	phecode-411.2-both_sexes	0.0978	0.0314	0.046	0.0397	0.4244	1.758e-19	0.047	9.0274
EUR	EUR	0.0105	0.0941	0.0057	0.0012	0.018	0.0297	1.0166	1.0277	0.0078	0.0083	0.0015	0.0021	1.1587	1.2201	1.1702	1.2677			1062577.0	1217311.0	icd10-K21-both_sexes	phecode-411.3-both_sexes	0.0978	0.1037	0.046	0.0308	0.4523	3.0497e-21	0.0478	9.461
EUR	EUR	0.0082	0.0666	0.0057	0.0012	0.018	0.0345	1.0166	1.0309	0.0078	0.0102	0.0015	0.0028	1.1587	1.2201	1.1702	1.3147			1062577.0	1217311.0	icd10-K21-both_sexes	phecode-411.4-both_sexes	0.0978	0.0982	0.046	0.0324	0.3295	4.0787e-13	0.0454	7.2529
EUR	EUR	0.0101	0.0847	0.0058	0.0012	0.018	0.037	1.0166	1.021	0.0078	0.0102	0.0015	0.0026	1.1587	1.2431	1.1702	1.3308			1062577.0	1217311.0	icd10-K21-both_sexes	phecode-411.8-both_sexes	0.0978	0.0634	0.046	0.031	0.3932	6.3088e-20	0.043	9.1389
EUR	EUR	0.0132	0.1217	0.0052	0.0011	0.018	0.0216	1.0166	1.0189	0.0078	0.0072	0.0015	0.0015	1.1587	1.1843	1.1702	1.2021			1062577.0	1217311.0	icd10-K21-both_sexes	phecode-418-both_sexes	0.0978	0.0935	0.046	0.0356	0.6678	3.4471e-43	0.0485	13.7782
EUR	EUR	0.0041	0.0216	0.0056	0.0011	0.018	0.0254	1.0166	1.0305	0.0078	0.0146	0.0015	0.0023	1.1587	1.1715	1.1702	1.2386			1062577.0	1217311.0	icd10-K21-both_sexes	phecode-454-both_sexes	0.0978	0.1277	0.046	0.0611	0.1903	0.0003	0.053	3.5886
EUR	EUR	0.0041	0.0188	0.0057	0.0011	0.018	0.0256	1.0166	1.0383	0.0078	0.0154	0.0015	0.0024	1.1587	1.1779	1.1702	1.2476			1062577.0	1217311.0	icd10-K21-both_sexes	phecode-454.1-both_sexes	0.0978	0.1548	0.046	0.0623	0.1916	0.0003	0.0532	3.5992
EUR	EUR	0.0084	0.079	0.0056	0.001	0.018	0.0104	1.0166	1.0151	0.0078	0.007	0.0015	0.0014	1.1587	1.0957	1.1702	1.103			1062577.0	1217311.0	icd10-K21-both_sexes	phecode-459-both_sexes	0.0978	0.1464	0.046	0.0681	0.6161	8.9974e-17	0.0741	8.3173
EUR	EUR	0.0009	0.0165	0.0049	0.001	0.018	0.0101	1.0166	1.007	0.0078	0.009	0.0015	0.0019	1.1587	1.0588	1.1702	1.0901			1062577.0	1217311.0	icd10-K21-both_sexes	phecode-471-both_sexes	0.0978	0.0773	0.046	0.0994	0.0691	0.332	0.0712	0.97
EUR	EUR	0.0129	0.1002	0.0058	0.0012	0.018	0.0357	1.0166	1.0377	0.0078	0.0123	0.0015	0.0031	1.1587	1.2398	1.1702	1.3409			1062577.0	1217311.0	icd10-K21-both_sexes	phecode-495-both_sexes	0.0978	0.1107	0.046	0.0359	0.5104	1.5409e-32	0.043	11.878
EUR	EUR	0.0117	0.085	0.006	0.0011	0.018	0.0206	1.0166	1.0108	0.0078	0.0089	0.0015	0.0022	1.1587	1.1491	1.1702	1.1777			1062577.0	1217311.0	icd10-K21-both_sexes	phecode-496.2-both_sexes	0.0978	0.0606	0.046	0.0499	0.607	2.5519e-32	0.0513	11.8357
EUR	EUR	0.0116	0.0843	0.006	0.0011	0.018	0.0206	1.0166	1.0116	0.0078	0.009	0.0015	0.0022	1.1587	1.1491	1.1702	1.1784			1062577.0	1217311.0	icd10-K21-both_sexes	phecode-496.21-both_sexes	0.0978	0.0651	0.046	0.0507	0.5997	2.958e-31	0.0516	11.6283
EUR	EUR	0.0209	0.8457	0.0075	0.0014	0.018	0.0248	1.0166	1.0411	0.0078	0.0082	0.0015	0.0016	1.1587	1.2234	1.1702	1.2486			1062577.0	1217311.0	icd10-K21-both_sexes	phecode-530-both_sexes	0.0978	0.1652	0.046	0.0332	0.9904	0.0	0.01	98.6484
EUR	EUR	0.0214	0.873	0.0074	0.0014	0.018	0.0251	1.0166	1.0307	0.0078	0.0079	0.0015	0.0016	1.1587	1.2103	1.1702	1.2392			1062577.0	1217311.0	icd10-K21-both_sexes	phecode-530.1-both_sexes	0.0978	0.1285	0.046	0.0332	1.004	0.0	0.0082	122.6344
EUR	EUR	0.0192	1.0148	0.0079	0.0015	0.018	0.0204	1.0166	1.0179	0.0078	0.0079	0.0015	0.0016	1.1587	1.1683	1.1702	1.1839			1062577.0	1217311.0	icd10-K21-both_sexes	phecode-530.11-both_sexes	0.0978	0.0972	0.046	0.043	1.0	0.0	0.0002	5314.8258
EUR	EUR	0.0156	0.2895	0.0057	0.0012	0.018	0.0168	1.0166	1.009	0.0078	0.0073	0.0015	0.0015	1.1587	1.1396	1.1702	1.1524			1062577.0	1217311.0	icd10-K21-both_sexes	phecode-535-both_sexes	0.0978	0.0592	0.046	0.0479	0.899	4.4494e-91	0.0444	20.2389
EUR	EUR	0.0164	0.3024	0.0061	0.0012	0.018	0.0258	1.0166	1.0346	0.0078	0.0088	0.0015	0.0021	1.1587	1.2038	1.1702	1.252			1062577.0	1217311.0	icd10-K21-both_sexes	phecode-550-both_sexes	0.0978	0.1373	0.046	0.0348	0.761	4.4836e-74	0.0418	18.2077
EUR	EUR	0.0211	0.3727	0.0062	0.0012	0.018	0.0279	1.0166	1.0311	0.0078	0.0084	0.0015	0.0018	1.1587	1.2201	1.1702	1.2549			1062577.0	1217311.0	icd10-K21-both_sexes	phecode-550.2-both_sexes	0.0978	0.1222	0.046	0.0328	0.9407	2.4447e-177	0.0331	28.3933
EUR	EUR	0.0036	0.048	0.0051	0.001	0.018	0.0101	1.0166	1.0079	0.0078	0.0074	0.0015	0.0018	1.1587	1.0679	1.1702	1.0829			1062577.0	1217311.0	icd10-K21-both_sexes	phecode-550.4-both_sexes	0.0978	0.0952	0.046	0.0897	0.2671	0.0002	0.0713	3.749
EUR	EUR	0.0111	0.0782	0.0047	0.001	0.018	0.0129	1.0166	1.0042	0.0078	0.0067	0.0015	0.0017	1.1587	1.0864	1.1702	1.095			1062577.0	1217311.0	icd10-K21-both_sexes	phecode-558-both_sexes	0.0978	0.0439	0.046	0.071	0.7311	2.9626e-24	0.0719	10.1609
EUR	EUR	0.0131	0.1085	0.0056	0.0012	0.018	0.0437	1.0166	1.0188	0.0078	0.0115	0.0015	0.0026	1.1587	1.2597	1.1702	1.3468			1062577.0	1217311.0	icd10-K21-both_sexes	phecode-562-both_sexes	0.0978	0.0543	0.046	0.0331	0.4655	1.1406e-30	0.0404	11.5125
EUR	EUR	0.013	0.1088	0.0056	0.0012	0.018	0.0437	1.0166	1.0199	0.0078	0.0115	0.0015	0.0026	1.1587	1.2631	1.1702	1.3479			1062577.0	1217311.0	icd10-K21-both_sexes	phecode-562.1-both_sexes	0.0978	0.0573	0.046	0.0331	0.4644	1.3933e-30	0.0404	11.4953
EUR	EUR	0.0145	0.1677	0.0057	0.0012	0.018	0.0179	1.0166	1.0107	0.0078	0.0073	0.0015	0.0016	1.1587	1.1364	1.1702	1.1452			1062577.0	1217311.0	icd10-K21-both_sexes	phecode-564-both_sexes	0.0978	0.0739	0.046	0.0503	0.8104	1.4596e-54	0.0521	15.5555
EUR	EUR	0.008	0.0987	0.0056	0.0011	0.018	0.0191	1.0166	1.0223	0.0078	0.0099	0.0015	0.002	1.1587	1.1364	1.1702	1.1862			1062577.0	1217311.0	icd10-K21-both_sexes	phecode-574-both_sexes	0.0978	0.1195	0.046	0.0534	0.4314	5.734e-13	0.0599	7.2067
EUR	EUR	0.0079	0.0961	0.0055	0.0011	0.018	0.0175	1.0166	1.02	0.0078	0.0099	0.0015	0.0019	1.1587	1.1301	1.1702	1.1686			1062577.0	1217311.0	icd10-K21-both_sexes	phecode-574.1-both_sexes	0.0978	0.1183	0.046	0.0588	0.4464	3.1324e-13	0.0612	7.2886
EUR	EUR	0.0021	0.0271	0.0053	0.001	0.018	0.0095	1.0166	1.0009	0.0078	0.0074	0.0015	0.0013	1.1587	1.0741	1.1702	1.0797			1062577.0	1217311.0	icd10-K21-both_sexes	phecode-594.1-both_sexes	0.0978	0.0115	0.046	0.0929	0.1586	0.0466	0.0797	1.9903
EUR	EUR	0.0056	0.0504	0.0054	0.001	0.018	0.0087	1.0166	1.0034	0.0078	0.0075	0.0015	0.0015	1.1587	1.0649	1.1702	1.0703			1062577.0	1217311.0	icd10-K21-both_sexes	phecode-714.1-both_sexes	0.0978	0.0482	0.046	0.1062	0.4463	4.3821e-09	0.076	5.8691
EUR	EUR	0.0146	0.1061	0.006	0.0013	0.018	0.0357	1.0166	1.0322	0.0078	0.0084	0.0015	0.0019	1.1587	1.2831	1.1702	1.3338			1062577.0	1217311.0	icd10-K21-both_sexes	phecode-716-both_sexes	0.0978	0.0965	0.046	0.0251	0.5763	3.1184e-35	0.0465	12.3858
EUR	EUR	0.0093	0.0766	0.0056	0.0011	0.018	0.0261	1.0166	1.0214	0.0078	0.0082	0.0015	0.0018	1.1587	1.1973	1.1702	1.2313			1062577.0	1217311.0	icd10-K21-both_sexes	phecode-716.2-both_sexes	0.0978	0.0924	0.046	0.0355	0.4267	1.9708e-17	0.0502	8.4955
EUR	EUR	0.0146	0.1065	0.006	0.0012	0.018	0.0357	1.0166	1.032	0.0078	0.0083	0.0015	0.0019	1.1587	1.2831	1.1702	1.3342			1062577.0	1217311.0	icd10-K21-both_sexes	phecode-716.9-both_sexes	0.0978	0.0958	0.046	0.0249	0.5757	1.4742e-35	0.0463	12.4458
EUR	EUR	0.0058	0.0366	0.0049	0.001	0.018	0.0105	1.0166	1.0008	0.0078	0.0068	0.0015	0.0014	1.1587	1.0802	1.1702	1.0882			1062577.0	1217311.0	icd10-K21-both_sexes	phecode-720-both_sexes	0.0978	0.0088	0.046	0.0775	0.4188	5.254e-10	0.0674	6.2113
EUR	EUR	0.0076	0.052	0.0054	0.0011	0.018	0.0089	1.0166	1.02	0.0078	0.0068	0.0015	0.0012	1.1587	1.0895	1.1702	1.0947			1062577.0	1217311.0	icd10-K21-both_sexes	phecode-722-both_sexes	0.0978	0.2115	0.046	0.0714	0.6011	1.2508e-12	0.0847	7.0996
EUR	EUR	0.0106	0.0675	0.0054	0.0011	0.018	0.0166	1.0166	0.9969	0.0078	0.007	0.0015	0.0015	1.1587	1.1238	1.1702	1.1351		Ratio < 0, possibly indicating GC correction	1062577.0	1217311.0	icd10-K21-both_sexes	phecode-726-both_sexes	0.0978		0.046		0.6127	2.0258e-24	0.0601	10.1979
EUR	EUR	0.0049	0.029	0.0053	0.0009	0.018	0.0103	1.0166	0.9932	0.0078	0.0066	0.0015	0.0013	1.1587	1.071	1.1702	1.0802		Ratio < 0, possibly indicating GC correction	1062577.0	1217311.0	icd10-K21-both_sexes	phecode-735.2-both_sexes	0.0978		0.0459		0.3595	7.0905e-08	0.0667	5.3889
EUR	EUR	0.0041	0.022	0.0054	0.001	0.018	0.0149	1.0166	1.0058	0.0078	0.0083	0.0015	0.0016	1.1587	1.1113	1.1702	1.1302			1062577.0	1217311.0	icd10-K21-both_sexes	phecode-735.3-both_sexes	0.0978	0.0448	0.046	0.0638	0.2519	1.8523e-05	0.0588	4.282
EUR	EUR	0.0101	0.0862	0.0059	0.0013	0.018	0.0243	1.0166	1.024	0.0078	0.0115	0.0015	0.0028	1.1587	1.1843	1.1702	1.2414			1062577.0	1217311.0	icd10-K21-both_sexes	phecode-740-both_sexes	0.0978	0.0992	0.046	0.0477	0.4842	3.6069e-21	0.0513	9.4435
EUR	EUR	0.0067	0.0518	0.0059	0.0013	0.018	0.0216	1.0166	1.0266	0.0078	0.0103	0.0015	0.0024	1.1587	1.1619	1.1702	1.2105			1062577.0	1217311.0	icd10-K21-both_sexes	phecode-740.1-both_sexes	0.0978	0.1262	0.046	0.0487	0.3379	7.5071e-09	0.0585	5.7792
EUR	EUR	0.0102	0.0856	0.0057	0.0012	0.018	0.0158	1.0166	1.0022	0.0078	0.0094	0.0015	0.0022	1.1587	1.1207	1.1702	1.1369			1062577.0	1217311.0	icd10-K21-both_sexes	phecode-740.9-both_sexes	0.0978	0.0164	0.046	0.0685	0.6024	9.6123e-25	0.0587	10.2701
EUR	EUR	0.0039	0.0541	0.0049	0.0009	0.018	0.0103	1.0166	1.0051	0.0078	0.0087	0.0015	0.0017	1.1587	1.0741	1.1702	1.0945			1062577.0	1217311.0	icd10-K21-both_sexes	phecode-743.1-both_sexes	0.0978	0.054	0.046	0.0921	0.2859	7.6971e-06	0.0639	4.4734
EUR	EUR	0.0039	0.0541	0.0049	0.0009	0.018	0.0102	1.0166	1.0045	0.0078	0.0087	0.0015	0.0017	1.1587	1.0741	1.1702	1.0936			1062577.0	1217311.0	icd10-K21-both_sexes	phecode-743.11-both_sexes	0.0978	0.0483	0.046	0.0932	0.2868	7.7961e-06	0.0642	4.4707
EUR	EUR	0.0113	0.0859	0.0055	0.0011	0.018	0.0157	1.0166	1.0187	0.0078	0.0074	0.0015	0.0015	1.1587	1.1428	1.1702	1.1525			1062577.0	1217311.0	icd10-K21-both_sexes	phecode-760-both_sexes	0.0978	0.1226	0.046	0.0488	0.6748	7.6709e-28	0.0617	10.937
EUR	EUR	0.0147	0.1636	0.0058	0.0012	0.018	0.0196	1.0166	1.0135	0.0078	0.008	0.0015	0.0016	1.1587	1.1459	1.1702	1.1796			1062577.0	1217311.0	icd10-K21-both_sexes	phecode-785-both_sexes	0.0978	0.0753	0.046	0.0447	0.7845	1.9591e-62	0.047	16.676
EUR	EUR	0.0028	0.0473	0.0049	0.0009	0.018	0.009	1.0166	1.0099	0.0078	0.0074	0.0015	0.0014	1.1587	1.0772	1.1702	1.0861			1062577.0	1217311.0	icd10-K21-both_sexes	phecode-788-both_sexes	0.0978	0.1144	0.046	0.0859	0.2206	0.0011	0.0676	3.2621
EUR	EUR	0.0067	0.0403	0.0052	0.0011	0.018	0.0156	1.0166	1.0125	0.0078	0.0076	0.0015	0.0017	1.1587	1.1238	1.1702	1.147			1062577.0	1217311.0	icd10-K21-both_sexes	phecode-835-both_sexes	0.0978	0.0847	0.046	0.052	0.3977	1.8654e-10	0.0624	6.372
EUR	EUR	0.01	0.0817	0.0057	0.001	0.018	0.0125	1.0166	1.0137	0.0078	0.0075	0.0015	0.0014	1.1587	1.0988	1.1702	1.1179			1062577.0	1217311.0	icd10-K21-both_sexes	phecode-960-both_sexes	0.0978	0.1158	0.046	0.0632	0.6642	1.1704e-23	0.0662	10.0261
EUR	EUR	0.0091	0.0751	0.0057	0.001	0.018	0.0115	1.0166	1.0068	0.0078	0.0074	0.0015	0.0014	1.1587	1.0926	1.1702	1.1026			1062577.0	1217311.0	icd10-K21-both_sexes	phecode-960.2-both_sexes	0.0978	0.0659	0.046	0.0726	0.6323	2.8923e-20	0.0686	9.2229
EUR	EUR	0.006	0.0421	0.0052	0.001	0.018	0.009	1.0162	1.0139	0.0077	0.0067	0.0014	0.0012	1.1587	1.0864	1.1701	1.091			1062577.0	1217311.0	icd10-K21-both_sexes	prescriptions-GABA_agonist|sedative-both_sexes	0.095	0.153	0.0455	0.0732	0.4668	1.685e-09	0.0775	6.0256
EUR	EUR	0.008	0.0452	0.0051	0.0009	0.018	0.0103	1.0168	1.0348	0.0077	0.0071	0.0015	0.0013	1.1587	1.1144	1.1704	1.1226			1062577.0	1217311.0	icd10-K21-both_sexes	prescriptions-SSRI|selective_serotonin_re-uptake_inhibitor-both_sexes	0.0986	0.2839	0.0449	0.0576	0.5839	7.8032e-17	0.0701	8.3342
EUR	EUR	0.0081	0.0593	0.0059	0.0011	0.018	0.0157	1.0166	1.0571	0.0078	0.0086	0.0015	0.0018	1.1587	1.1619	1.1702	1.194			1062577.0	1217311.0	icd10-K21-both_sexes	prescriptions-albuterol-both_sexes	0.0978	0.2944	0.046	0.0441	0.4817	6.5716e-13	0.067	7.1881
EUR	EUR	0.005	0.0257	0.0052	0.001	0.018	0.0067	1.0166	1.0162	0.0078	0.007	0.0015	0.0011	1.1587	1.071	1.1702	1.0739			1062577.0	1217311.0	icd10-K21-both_sexes	prescriptions-alpha1-antagonist|alpha_blocker-both_sexes	0.0978	0.2195	0.046	0.0942	0.4565	6.3571e-07	0.0917	4.98
EUR	EUR	0.0066	0.0451	0.0057	0.001	0.018	0.0058	1.0166	1.063	0.0078	0.0069	0.0015	0.0012	1.1587	1.1113	1.1702	1.1123			1062577.0	1217311.0	icd10-K21-both_sexes	prescriptions-amoxicillin_clavulanic_acid-both_sexes	0.0978	0.5612	0.046	0.0616	0.6442	4.8484e-10	0.1035	6.2239
EUR	EUR	0.0095	0.0529	0.0051	0.001	0.018	0.0088	1.0166	1.0192	0.0078	0.0073	0.0015	0.0012	1.1587	1.0926	1.1702	1.0949			1062577.0	1217311.0	icd10-K21-both_sexes	prescriptions-anticonvulsant|voltage-gated_calcium_channel_inhibitor|neuropathy-both_sexes	0.0978	0.2026	0.046	0.0774	0.7562	1.0797e-20	0.0811	9.3279
EUR	EUR	0.0121	0.0672	0.0057	0.0011	0.018	0.0142	1.0166	1.0868	0.0078	0.0082	0.0015	0.0015	1.1587	1.1973	1.1702	1.2079			1062577.0	1217311.0	icd10-K21-both_sexes	prescriptions-antipyretic-both_sexes	0.0978	0.4174	0.046	0.0396	0.761	2.5773e-29	0.0677	11.2406
EUR	EUR	0.0084	0.0658	0.0054	0.001	0.018	0.008	1.0166	1.0292	0.0078	0.0075	0.0015	0.0013	1.1587	1.0895	1.1702	1.0998			1062577.0	1217311.0	icd10-K21-both_sexes	prescriptions-antispasmodic-both_sexes	0.0978	0.2927	0.046	0.0754	0.7022	1.7001e-17	0.0825	8.5126
EUR	EUR	0.0065	0.0265	0.0057	0.0011	0.018	0.0224	1.0166	1.056	0.0078	0.0085	0.0015	0.0019	1.1587	1.207	1.1702	1.2493			1062577.0	1217311.0	icd10-K21-both_sexes	prescriptions-bendroflumethiazide-both_sexes	0.0978	0.2246	0.046	0.0343	0.3244	1.2908e-08	0.057	5.6873
EUR	EUR	0.0066	0.0451	0.0057	0.001	0.018	0.0058	1.0166	1.063	0.0078	0.0069	0.0015	0.0012	1.1587	1.1113	1.1702	1.1123			1062577.0	1217311.0	icd10-K21-both_sexes	prescriptions-beta-lactam_antibiotic|beta-lactamase_inhibitor|antibiotic-both_sexes	0.0978	0.5612	0.046	0.0617	0.6442	4.8485e-10	0.1035	6.2239
EUR	EUR	0.0081	0.0593	0.0059	0.0011	0.018	0.0157	1.0166	1.0571	0.0078	0.0086	0.0015	0.0018	1.1587	1.1619	1.1702	1.194			1062577.0	1217311.0	icd10-K21-both_sexes	prescriptions-beta2-agonist|bronchodilator|asthma-both_sexes	0.0978	0.2944	0.046	0.0441	0.4817	6.572e-13	0.067	7.1881
EUR	EUR	0.0077	0.0167	0.0056	0.0011	0.018	0.0189	1.0166	1.0408	0.0078	0.0086	0.0015	0.0015	1.1587	1.1811	1.1702	1.2031			1062577.0	1217311.0	icd10-K21-both_sexes	prescriptions-biguanides|diabetes-both_sexes	0.0978	0.2008	0.046	0.0425	0.4159	2.411e-11	0.0623	6.6787
EUR	EUR	0.0088	0.0374	0.0054	0.001	0.018	0.0094	1.0166	1.0293	0.0078	0.0071	0.0015	0.0015	1.1587	1.105	1.1702	1.1097			1062577.0	1217311.0	icd10-K21-both_sexes	prescriptions-citalopram-both_sexes	0.0978	0.2668	0.046	0.0649	0.6779	5.0376e-13	0.0938	7.2243
EUR	EUR	0.0068	0.0658	0.0052	0.0011	0.018	0.0071	1.0166	1.044	0.0078	0.0076	0.0015	0.0014	1.1587	1.0957	1.1702	1.1055			1062577.0	1217311.0	icd10-K21-both_sexes	prescriptions-clarithromycin-both_sexes	0.0978	0.4167	0.046	0.072	0.6008	5.9499e-09	0.1033	5.8182
EUR	EUR	0.0059	0.0341	0.0056	0.001	0.018	0.0075	1.0166	1.0446	0.0078	0.0081	0.0015	0.0013	1.1587	1.1082	1.1702	1.1088			1062577.0	1217311.0	icd10-K21-both_sexes	prescriptions-corticosteroid|aminoglycoside_antibiotic|antibiotic-both_sexes	0.0978	0.4097	0.046	0.0749	0.51	3.6701e-09	0.0865	5.8984
EUR	EUR	0.0059	0.0341	0.0056	0.001	0.018	0.0075	1.0166	1.0446	0.0078	0.0081	0.0015	0.0013	1.1587	1.1082	1.1702	1.1088			1062577.0	1217311.0	icd10-K21-both_sexes	prescriptions-dexamethasone_acetic_acid_neomycin-both_sexes	0.0978	0.4097	0.046	0.0749	0.51	3.67e-09	0.0865	5.8984
EUR	EUR	0.0084	0.0448	0.0051	0.001	0.018	0.0089	1.0166	1.0466	0.0078	0.007	0.0015	0.0012	1.1587	1.1301	1.1702	1.1249			1062577.0	1217311.0	icd10-K21-both_sexes	prescriptions-diazepam-both_sexes	0.0978	0.3734	0.046	0.0564	0.6631	1.1376e-14	0.0859	7.7228
EUR	EUR	0.0044	0.0248	0.0055	0.001	0.018	0.008	1.0166	1.0103	0.0078	0.0069	0.0015	0.0012	1.1587	1.0741	1.1702	1.0789			1062577.0	1217311.0	icd10-K21-both_sexes	prescriptions-doxazosin-both_sexes	0.0978	0.1303	0.046	0.0878	0.3683	8.7915e-06	0.0828	4.4449
EUR	EUR	0.0079	0.0452	0.005	0.0009	0.018	0.0103	1.0166	1.0349	0.0078	0.0068	0.0015	0.0013	1.1587	1.1144	1.1702	1.123			1062577.0	1217311.0	icd10-K21-both_sexes	prescriptions-fluoxetine-both_sexes	0.0978	0.2835	0.046	0.0555	0.5817	1.384e-16	0.0704	8.2661
EUR	EUR	0.0095	0.0529	0.0051	0.001	0.018	0.0088	1.0166	1.0192	0.0078	0.0073	0.0015	0.0012	1.1587	1.0926	1.1702	1.0949			1062577.0	1217311.0	icd10-K21-both_sexes	prescriptions-gabapentin-both_sexes	0.0978	0.2026	0.046	0.0774	0.7562	1.0797e-20	0.0811	9.3279
EUR	EUR	0.0059	0.0399	0.0051	0.0009	0.018	0.0068	1.0166	1.061	0.0078	0.007	0.0015	0.0012	1.1587	1.1175	1.1702	1.1183			1062577.0	1217311.0	icd10-K21-both_sexes	prescriptions-hydrocortisone-both_sexes	0.0978	0.5159	0.046	0.0593	0.5327	5.4654e-08	0.098	5.4355
EUR	EUR	0.0099	1.0175	0.0079	0.0013	0.0099	0.0099	1.0175	1.0175	0.0079	0.0079	0.0013	0.0013	1.0895	1.0895	1.1033	1.1033			1062577.0	1217311.0	icd10-K22-both_sexes	icd10-K22-both_sexes	0.1697	0.1697	0.0764	0.0764	1.0	0.0	2.9672e-07	3370168.8896
EUR	EUR	0.0105	0.2308	0.0052	0.001	0.0099	0.0161	1.0175	1.0127	0.0079	0.0072	0.0013	0.0015	1.0895	1.1396	1.1033	1.1514			1062577.0	1217311.0	icd10-K22-both_sexes	icd10-K29-both_sexes	0.1697	0.0837	0.0764	0.0478	0.8266	8.1128e-35	0.0672	12.3089
EUR	EUR	-0.0005	0.0185	0.0054	0.0011	0.01	0.0222	1.0173	1.0081	0.0078	0.0086	0.0013	0.0025	1.0895	1.1396	1.1033	1.1959			1062577.0	1217311.0	icd10-K22-both_sexes	icd10-K40-both_sexes	0.1679	0.0412	0.0753	0.0438	-0.031	0.6681	0.0723	-0.4287
EUR	EUR	0.0161	0.3513	0.0061	0.0011	0.0099	0.0255	1.0175	1.0258	0.0079	0.0083	0.0013	0.0016	1.0895	1.2103	1.1033	1.2424			1062577.0	1217311.0	icd10-K22-both_sexes	icd10-K44-both_sexes	0.1697	0.1063	0.0764	0.0341	1.0133	1.7227e-68	0.0579	17.4895
EUR	EUR	0.004	0.048	0.0051	0.001	0.0099	0.0086	1.0175	1.0022	0.0079	0.0064	0.0013	0.0013	1.0895	1.0679	1.1033	1.0756			1062577.0	1217311.0	icd10-K22-both_sexes	icd10-K52-both_sexes	0.1697	0.0287	0.0764	0.0841	0.4373	2.3219e-05	0.1034	4.2315
EUR	EUR	0.0074	0.0737	0.0052	0.001	0.0099	0.0372	1.0175	1.0163	0.0079	0.0116	0.0013	0.0023	1.0895	1.2464	1.1033	1.3374			1062577.0	1217311.0	icd10-K22-both_sexes	icd10-K57-both_sexes	0.1697	0.0482	0.0764	0.0345	0.386	9.455e-11	0.0596	6.4754
EUR	EUR	0.006	0.033	0.0057	0.0011	0.0099	0.0172	1.0176	1.0211	0.0079	0.0097	0.0013	0.0019	1.0895	1.1333	1.1033	1.1691			1062577.0	1217311.0	icd10-K22-both_sexes	icd10-K80-both_sexes	0.1702	0.1248	0.0765	0.0572	0.4586	2.7625e-07	0.0892	5.139
EUR	EUR	0.002	0.0008	0.0061	0.0013	0.0099	0.0207	1.0175	1.0213	0.0079	0.0094	0.0013	0.002	1.0895	1.1587	1.1033	1.2025			1062577.0	1217311.0	icd10-K22-both_sexes	icd10-M16-both_sexes	0.1697	0.1051	0.0764	0.0462	0.1384	0.1167	0.0882	1.5687
EUR	EUR	0.0062	0.0165	0.0053	0.0011	0.0099	0.0285	1.0176	1.0249	0.0079	0.0085	0.0013	0.0019	1.0895	1.2234	1.1033	1.271			1062577.0	1217311.0	icd10-K22-both_sexes	icd10-M17-both_sexes	0.1707	0.0919	0.0763	0.0313	0.3698	2.6743e-09	0.0621	5.9504
EUR	EUR	0.0021	0.0207	0.0052	0.0009	0.0099	0.0087	1.0175	1.0119	0.0079	0.0068	0.0013	0.0012	1.0895	1.0802	1.1033	1.086			1062577.0	1217311.0	icd10-K22-both_sexes	icd10-M51-both_sexes	0.1697	0.1387	0.0764	0.0793	0.2234	0.0284	0.1019	2.1922
EUR	EUR	0.0029	0.0285	0.0051	0.0009	0.0099	0.0132	1.0175	0.9981	0.0079	0.0078	0.0013	0.0014	1.0895	1.1082	1.1033	1.112		Ratio < 0, possibly indicating GC correction	1062577.0	1217311.0	icd10-K22-both_sexes	icd10-M75-both_sexes	0.1697		0.0764		0.2542	0.0007	0.0754	3.3728
EUR	EUR	0.0012	0.006	0.0048	0.0008	0.0099	0.0121	1.0175	1.0048	0.0079	0.0072	0.0013	0.0013	1.0895	1.0988	1.1033	1.1067			1062577.0	1217311.0	icd10-K22-both_sexes	icd10-N20-both_sexes	0.1697	0.0452	0.0764	0.0679	0.1092	0.1671	0.079	1.3817
EUR	EUR	0.0039	0.0159	0.0056	0.001	0.0099	0.0141	1.0175	1.018	0.0079	0.0077	0.0013	0.0014	1.0895	1.1113	1.1033	1.1388			1062577.0	1217311.0	icd10-K22-both_sexes	icd10-N81-both_sexes	0.1697	0.1297	0.0764	0.0558	0.3273	0.0003	0.0898	3.6459
EUR	EUR	0.0062	0.0545	0.005	0.001	0.0099	0.022	1.0175	1.0141	0.0079	0.0071	0.0013	0.0015	1.0895	1.1843	1.1033	1.2029			1062577.0	1217311.0	icd10-K22-both_sexes	icd10-R07-both_sexes	0.1697	0.0695	0.0764	0.035	0.4201	7.6974e-10	0.0683	6.151
EUR	EUR	0.0063	0.0639	0.0053	0.001	0.0099	0.0164	1.0175	1.0179	0.0079	0.0077	0.0013	0.0015	1.0895	1.1364	1.1032	1.1571			1062577.0	1217311.0	icd10-K22-both_sexes	icd10-R10-both_sexes	0.1698	0.1139	0.0763	0.0493	0.4912	6.7128e-09	0.0847	5.798
EUR	EUR	0.0041	0.0339	0.0048	0.0008	0.0099	0.0053	1.0175	1.0086	0.0079	0.0066	0.0013	0.0012	1.0895	1.0466	1.1033	1.0539			1062577.0	1217311.0	icd10-K22-both_sexes	icd10-R19-both_sexes	0.1697	0.1597	0.0764	0.1232	0.5674	1.2522e-05	0.1299	4.3683
EUR	EUR	0.0065	0.0513	0.0048	0.0009	0.0099	0.0132	1.0175	1.0239	0.0079	0.0067	0.0013	0.0014	1.0895	1.127	1.1033	1.1362			1062577.0	1217311.0	icd10-K22-both_sexes	icd10-Z72-both_sexes	0.1697	0.1752	0.0764	0.049	0.5666	1.3692e-12	0.0799	7.0871
EUR	EUR	0.0037	0.0276	0.0055	0.0009	0.0099	0.0108	1.0175	1.0284	0.0079	0.0082	0.0013	0.0016	1.0895	1.0895	1.1033	1.1197			1062577.0	1217311.0	icd10-K22-both_sexes	icd10-Z82-both_sexes	0.1697	0.2375	0.0764	0.0682	0.3534	2.4441e-05	0.0838	4.2199
EUR	EUR	0.0063	0.0761	0.0054	0.0011	0.0099	0.0242	1.0175	1.0121	0.0079	0.0082	0.0013	0.0018	1.0895	1.194	1.1033	1.2204			1062577.0	1217311.0	icd10-K22-both_sexes	icd10-Z86-both_sexes	0.1697	0.0551	0.0764	0.0374	0.4087	9.6014e-11	0.0631	6.4731
EUR	EUR	0.0048	0.0549	0.0055	0.001	0.0099	0.0154	1.0175	1.0184	0.0079	0.0082	0.0013	0.0015	1.0895	1.1364	1.1033	1.1518			1062577.0	1217311.0	icd10-K22-both_sexes	icd10-Z88-both_sexes	0.1697	0.121	0.0764	0.054	0.3924	6.2653e-07	0.0787	4.9829
EUR	EUR	0.0045	0.022	0.005	0.0009	0.0099	0.0181	1.0175	1.0101	0.0079	0.0082	0.0013	0.0018	1.0895	1.1301	1.1033	1.1632			1062577.0	1217311.0	icd10-K22-both_sexes	icd10-Z95-both_sexes	0.1697	0.062	0.0764	0.0502	0.3357	5.4051e-07	0.067	5.0113
EUR	EUR	0.0057	0.0417	0.0068	0.0012	0.0099	0.0381	1.0175	1.0702	0.0079	0.0114	0.0013	0.0024	1.0895	1.2932	1.1033	1.3966			1062577.0	1217311.0	icd10-K22-both_sexes	phecode-250-both_sexes	0.1697	0.1771	0.0764	0.0288	0.2907	2.7472e-06	0.062	4.6889
EUR	EUR	0.0059	0.0413	0.0065	0.0012	0.0099	0.0402	1.0179	1.0636	0.0078	0.0111	0.0013	0.0024	1.0895	1.2966	1.1034	1.4065			1062577.0	1217311.0	icd10-K22-both_sexes	phecode-250.2-both_sexes	0.1729	0.1564	0.075	0.0272	0.2965	1.1591e-06	0.061	4.8625
EUR	EUR	0.0066	0.0497	0.0053	0.0011	0.0099	0.0328	1.0175	1.0285	0.0079	0.0125	0.0013	0.0025	1.0895	1.2398	1.1033	1.3087			1062577.0	1217311.0	icd10-K22-both_sexes	phecode-272-both_sexes	0.1697	0.0924	0.0764	0.0404	0.3681	3.2733e-09	0.0622	5.9173
EUR	EUR	0.0067	0.0498	0.0053	0.0011	0.0099	0.0333	1.0175	1.0361	0.0079	0.0126	0.0013	0.0026	1.0895	1.2498	1.1033	1.3202			1062577.0	1217311.0	icd10-K22-both_sexes	phecode-272.1-both_sexes	0.1697	0.1128	0.0763	0.0393	0.3688	2.7373e-09	0.062	5.9466
EUR	EUR	0.0062	0.048	0.0055	0.001	0.0099	0.0311	1.0175	1.0273	0.0079	0.0128	0.0013	0.0025	1.0895	1.2267	1.1033	1.2919			1062577.0	1217311.0	icd10-K22-both_sexes	phecode-272.11-both_sexes	0.1697	0.0936	0.0764	0.0437	0.355	9.5684e-09	0.0619	5.7382
EUR	EUR	0.0058	0.0286	0.0058	0.0012	0.0099	0.0294	1.0175	1.0112	0.0079	0.0084	0.0013	0.0019	1.0895	1.2299	1.1033	1.2673			1062577.0	1217311.0	icd10-K22-both_sexes	phecode-278-both_sexes	0.1697	0.042	0.0764	0.0313	0.3391	1.391e-06	0.0703	4.8263
EUR	EUR	0.0057	0.0286	0.0058	0.0013	0.0099	0.0291	1.0175	1.017	0.0079	0.0084	0.0013	0.0019	1.0895	1.2332	1.1033	1.271			1062577.0	1217311.0	icd10-K22-both_sexes	phecode-278.1-both_sexes	0.1697	0.0627	0.0764	0.031	0.3354	2.6152e-06	0.0714	4.6989
EUR	EUR	0.0032	0.0507	0.0053	0.001	0.0099	0.0107	1.0175	1.0132	0.0079	0.0072	0.0013	0.0014	1.0895	1.1019	1.1033	1.0965			1062577.0	1217311.0	icd10-K22-both_sexes	phecode-300-both_sexes	0.1697	0.1368	0.0764	0.0751	0.3111	0.0008	0.0928	3.3523
EUR	EUR	0.0033	0.0501	0.0052	0.001	0.0099	0.0099	1.0175	1.0102	0.0079	0.0072	0.0013	0.0014	1.0895	1.0926	1.1033	1.0876			1062577.0	1217311.0	icd10-K22-both_sexes	phecode-300.1-both_sexes	0.1697	0.1164	0.0764	0.0818	0.334	0.0004	0.095	3.5172
EUR	EUR	0.0067	0.0618	0.0054	0.0011	0.0099	0.0232	1.0175	1.0131	0.0079	0.0077	0.0013	0.0017	1.0895	1.1811	1.1033	1.2085			1062577.0	1217311.0	icd10-K22-both_sexes	phecode-306-both_sexes	0.1697	0.0627	0.0764	0.0371	0.4437	1.1965e-11	0.0654	6.7806
EUR	EUR	0.0044	0.0599	0.0051	0.001	0.0099	0.0134	1.0175	0.9966	0.0079	0.007	0.0013	0.0013	1.0895	1.0926	1.1033	1.1069		Ratio < 0, possibly indicating GC correction	1062577.0	1217311.0	icd10-K22-both_sexes	phecode-317-both_sexes	0.1697		0.0764		0.3776	2.1179e-06	0.0796	4.7418
EUR	EUR	0.0057	0.0336	0.0058	0.0012	0.0099	0.0206	1.0175	1.0127	0.0079	0.0072	0.0013	0.0016	1.0895	1.1619	1.1033	1.1856			1062577.0	1217311.0	icd10-K22-both_sexes	phecode-318-both_sexes	0.1697	0.0684	0.0764	0.0389	0.3992	8.7698e-07	0.0812	4.9174
EUR	EUR	0.0037	0.0143	0.0052	0.001	0.0099	0.0103	1.0175	0.9999	0.0079	0.007	0.0013	0.0014	1.0895	1.0741	1.1033	1.088		Ratio < 0, possibly indicating GC correction	1062577.0	1217311.0	icd10-K22-both_sexes	phecode-327-both_sexes	0.1697		0.0764		0.3664	6.697e-05	0.0919	3.9868
EUR	EUR	0.0032	0.0154	0.0053	0.001	0.0099	0.0108	1.0175	0.9999	0.0079	0.0078	0.0013	0.0014	1.0895	1.0864	1.1033	1.0926		Ratio < 0, possibly indicating GC correction	1062577.0	1217311.0	icd10-K22-both_sexes	phecode-327.3-both_sexes	0.1697		0.0764		0.3102	0.0011	0.095	3.2651
EUR	EUR	0.0098	0.0702	0.0076	0.0017	0.0099	0.0766	1.0175	1.0962	0.0079	0.0163	0.0013	0.0038	1.0895	1.5217	1.1033	1.7739			1062577.0	1217311.0	icd10-K22-both_sexes	phecode-401-both_sexes	0.1697	0.1243	0.0764	0.021	0.3542	1.8e-10	0.0555	6.3775
EUR	EUR	0.0098	0.0699	0.0076	0.0017	0.0099	0.0765	1.0175	1.0938	0.0079	0.0162	0.0013	0.0038	1.0895	1.5181	1.1033	1.7708			1062577.0	1217311.0	icd10-K22-both_sexes	phecode-401.1-both_sexes	0.1697	0.1217	0.0764	0.0211	0.357	1.3704e-10	0.0556	6.4191
EUR	EUR	0.0065	0.0457	0.0053	0.0011	0.0099	0.036	1.0175	1.03	0.0079	0.0099	0.0013	0.0024	1.0895	1.2464	1.1033	1.3343			1062577.0	1217311.0	icd10-K22-both_sexes	phecode-411-both_sexes	0.1697	0.0896	0.0764	0.0295	0.3432	7.6049e-10	0.0558	6.153
EUR	EUR	0.003	0.029	0.0053	0.001	0.0099	0.0121	1.0176	1.0016	0.0078	0.0079	0.0013	0.0015	1.0895	1.0802	1.1032	1.0966			1062577.0	1217311.0	icd10-K22-both_sexes	phecode-411.1-both_sexes	0.1705	0.0167	0.076	0.0823	0.2753	0.0035	0.0942	2.9213
EUR	EUR	0.0055	0.0296	0.005	0.001	0.0099	0.026	1.0175	1.0068	0.0079	0.0086	0.0013	0.0021	1.0895	1.1651	1.1033	1.2157			1062577.0	1217311.0	icd10-K22-both_sexes	phecode-411.2-both_sexes	0.1697	0.0314	0.0764	0.0397	0.3441	1.8263e-09	0.0572	6.0125
EUR	EUR	0.0053	0.0449	0.0053	0.0011	0.0099	0.0297	1.0175	1.0277	0.0079	0.0083	0.0013	0.0021	1.0895	1.2201	1.1033	1.2677			1062577.0	1217311.0	icd10-K22-both_sexes	phecode-411.3-both_sexes	0.1697	0.1037	0.0764	0.0308	0.309	5.8332e-07	0.0618	4.9967
EUR	EUR	0.0055	0.0285	0.0056	0.0011	0.0099	0.0345	1.0175	1.0309	0.0079	0.0102	0.0013	0.0028	1.0895	1.2201	1.1033	1.3147			1062577.0	1217311.0	icd10-K22-both_sexes	phecode-411.4-both_sexes	0.1697	0.0982	0.0764	0.0324	0.2974	3.4662e-07	0.0584	5.0962
EUR	EUR	0.0064	0.04	0.0055	0.0011	0.0099	0.037	1.0175	1.021	0.0079	0.0102	0.0013	0.0026	1.0895	1.2431	1.1033	1.3308			1062577.0	1217311.0	icd10-K22-both_sexes	phecode-411.8-both_sexes	0.1697	0.0634	0.0764	0.031	0.3321	9.4312e-10	0.0543	6.1188
EUR	EUR	0.0059	0.0535	0.0051	0.001	0.0099	0.0216	1.0175	1.0189	0.0079	0.0072	0.0013	0.0015	1.0895	1.1843	1.1033	1.2021			1062577.0	1217311.0	icd10-K22-both_sexes	phecode-418-both_sexes	0.1697	0.0935	0.0764	0.0356	0.401	6.3419e-09	0.0691	5.8075
EUR	EUR	0.0042	0.0006	0.0061	0.0013	0.0099	0.0254	1.0175	1.0305	0.0079	0.0146	0.0013	0.0023	1.0895	1.1715	1.1033	1.2386			1062577.0	1217311.0	icd10-K22-both_sexes	phecode-454-both_sexes	0.1697	0.1277	0.0764	0.0611	0.2628	0.0016	0.0833	3.1541
EUR	EUR	0.0044	-0.0036	0.0062	0.0013	0.0099	0.0256	1.0175	1.0383	0.0079	0.0154	0.0013	0.0024	1.0895	1.1779	1.1033	1.2476			1062577.0	1217311.0	icd10-K22-both_sexes	phecode-454.1-both_sexes	0.1697	0.1548	0.0764	0.0623	0.2747	0.001	0.0838	3.279
EUR	EUR	0.0038	0.06	0.0054	0.001	0.0099	0.0104	1.0175	1.0151	0.0079	0.007	0.0013	0.0014	1.0895	1.0957	1.1033	1.103			1062577.0	1217311.0	icd10-K22-both_sexes	phecode-459-both_sexes	0.1697	0.1464	0.0764	0.0681	0.3744	0.0001	0.0979	3.8245
EUR	EUR	0.0007	0.0103	0.0053	0.0011	0.0099	0.0101	1.0175	1.007	0.0079	0.009	0.0013	0.0019	1.0895	1.0588	1.1033	1.0901			1062577.0	1217311.0	icd10-K22-both_sexes	phecode-471-both_sexes	0.1697	0.0773	0.0764	0.0994	0.0704	0.5104	0.107	0.6582
EUR	EUR	0.0078	0.0595	0.0061	0.0012	0.0099	0.0357	1.0175	1.0377	0.0079	0.0123	0.0013	0.0031	1.0895	1.2398	1.1033	1.3409			1062577.0	1217311.0	icd10-K22-both_sexes	phecode-495-both_sexes	0.1697	0.1107	0.0764	0.0359	0.4142	6.3671e-12	0.0603	6.8712
EUR	EUR	0.0065	0.0666	0.0066	0.0013	0.0099	0.0206	1.0175	1.0108	0.0079	0.0089	0.0013	0.0022	1.0895	1.1491	1.1033	1.1777			1062577.0	1217311.0	icd10-K22-both_sexes	phecode-496.2-both_sexes	0.1697	0.0606	0.0764	0.0499	0.4529	1.4395e-08	0.0799	5.6686
EUR	EUR	0.0065	0.0657	0.0066	0.0013	0.0099	0.0206	1.0175	1.0116	0.0079	0.009	0.0013	0.0022	1.0895	1.1491	1.1033	1.1784			1062577.0	1217311.0	icd10-K22-both_sexes	phecode-496.21-both_sexes	0.1697	0.0651	0.0764	0.0507	0.4507	2.0858e-08	0.0804	5.6047
EUR	EUR	0.0151	0.4878	0.0059	0.0011	0.0099	0.0248	1.0175	1.0411	0.0079	0.0082	0.0013	0.0016	1.0895	1.2234	1.1033	1.2486			1062577.0	1217311.0	icd10-K22-both_sexes	phecode-530-both_sexes	0.1697	0.1652	0.0764	0.0332	0.963	6.3342e-100	0.0454	21.2193
EUR	EUR	0.0152	0.3982	0.0056	0.0011	0.0099	0.0251	1.0175	1.0307	0.0079	0.0079	0.0013	0.0016	1.0895	1.2103	1.1033	1.2392			1062577.0	1217311.0	icd10-K22-both_sexes	phecode-530.1-both_sexes	0.1697	0.1285	0.0764	0.0332	0.9635	2.4582e-75	0.0525	18.366
EUR	EUR	0.0122	0.2769	0.0053	0.001	0.0099	0.0204	1.0175	1.0179	0.0079	0.0079	0.0013	0.0016	1.0895	1.1683	1.1033	1.1839			1062577.0	1217311.0	icd10-K22-both_sexes	phecode-530.11-both_sexes	0.1697	0.0972	0.0764	0.043	0.8565	1.6144e-46	0.0598	14.3211
EUR	EUR	0.0107	0.2338	0.0053	0.001	0.0099	0.0168	1.0175	1.009	0.0079	0.0073	0.0013	0.0015	1.0895	1.1396	1.1033	1.1524			1062577.0	1217311.0	icd10-K22-both_sexes	phecode-535-both_sexes	0.1697	0.0592	0.0764	0.0479	0.8262	1.3307e-36	0.0654	12.6364
EUR	EUR	0.0123	0.2705	0.0055	0.001	0.0099	0.0258	1.0175	1.0346	0.0079	0.0088	0.0013	0.0021	1.0895	1.2038	1.1033	1.252			1062577.0	1217311.0	icd10-K22-both_sexes	phecode-550-both_sexes	0.1697	0.1373	0.0764	0.0348	0.7679	1.1226e-44	0.0548	14.0233
EUR	EUR	0.0167	0.3509	0.006	0.0012	0.0099	0.0279	1.0175	1.0311	0.0079	0.0084	0.0013	0.0018	1.0895	1.2201	1.1033	1.2549			1062577.0	1217311.0	icd10-K22-both_sexes	phecode-550.2-both_sexes	0.1697	0.1222	0.0764	0.0328	1.0043	7.2933e-70	0.0568	17.6688
EUR	EUR	0.0018	0.027	0.0052	0.001	0.0099	0.0101	1.0175	1.0079	0.0079	0.0074	0.0013	0.0018	1.0895	1.0679	1.1033	1.0829			1062577.0	1217311.0	icd10-K22-both_sexes	phecode-550.4-both_sexes	0.1697	0.0952	0.0764	0.0897	0.1835	0.0541	0.0953	1.9257
EUR	EUR	0.0054	0.058	0.0052	0.001	0.0099	0.0129	1.0175	1.0042	0.0079	0.0067	0.0013	0.0017	1.0895	1.0864	1.1033	1.095			1062577.0	1217311.0	icd10-K22-both_sexes	phecode-558-both_sexes	0.1697	0.0439	0.0764	0.071	0.48	2.6352e-07	0.0932	5.1478
EUR	EUR	0.0088	0.0863	0.0052	0.0011	0.0099	0.0437	1.0175	1.0188	0.0079	0.0115	0.0013	0.0026	1.0895	1.2597	1.1033	1.3468			1062577.0	1217311.0	icd10-K22-both_sexes	phecode-562-both_sexes	0.1697	0.0543	0.0764	0.0331	0.4232	3.6554e-13	0.0582	7.2677
EUR	EUR	0.0088	0.0865	0.0052	0.0011	0.0099	0.0437	1.0175	1.0199	0.0079	0.0115	0.0013	0.0026	1.0895	1.2631	1.1033	1.3479			1062577.0	1217311.0	icd10-K22-both_sexes	phecode-562.1-both_sexes	0.1697	0.0573	0.0764	0.0331	0.422	4.5147e-13	0.0583	7.2392
EUR	EUR	0.0089	0.1388	0.0049	0.0009	0.0099	0.0179	1.0175	1.0107	0.0079	0.0073	0.0013	0.0016	1.0895	1.1364	1.1033	1.1452			1062577.0	1217311.0	icd10-K22-both_sexes	phecode-564-both_sexes	0.1697	0.0739	0.0764	0.0503	0.6713	9.4592e-23	0.0684	9.8176
EUR	EUR	0.0059	0.0345	0.0058	0.0011	0.0099	0.0191	1.0175	1.0223	0.0079	0.0099	0.0013	0.002	1.0895	1.1364	1.1033	1.1862			1062577.0	1217311.0	icd10-K22-both_sexes	phecode-574-both_sexes	0.1697	0.1195	0.0764	0.0534	0.4316	6.3382e-07	0.0866	4.9806
EUR	EUR	0.0061	0.0323	0.0056	0.0011	0.0099	0.0175	1.0175	1.02	0.0079	0.0099	0.0013	0.0019	1.0895	1.1301	1.1033	1.1686			1062577.0	1217311.0	icd10-K22-both_sexes	phecode-574.1-both_sexes	0.1697	0.1183	0.0764	0.0588	0.4628	1.4559e-07	0.088	5.2581
EUR	EUR	0.0006	0.0096	0.005	0.0009	0.0099	0.0095	1.0175	1.0009	0.0079	0.0074	0.0013	0.0013	1.0895	1.0741	1.1033	1.0797			1062577.0	1217311.0	icd10-K22-both_sexes	phecode-594.1-both_sexes	0.1697	0.0115	0.0764	0.0929	0.0653	0.4807	0.0926	0.7052
EUR	EUR	0.004	0.0269	0.0055	0.0011	0.0099	0.0087	1.0175	1.0034	0.0079	0.0075	0.0013	0.0015	1.0895	1.0649	1.1033	1.0703			1062577.0	1217311.0	icd10-K22-both_sexes	phecode-714.1-both_sexes	0.1697	0.0482	0.0764	0.1062	0.4273	0.0001	0.11	3.8845
EUR	EUR	0.0076	0.034	0.006	0.0012	0.0099	0.0357	1.0175	1.0322	0.0079	0.0084	0.0013	0.0019	1.0895	1.2831	1.1033	1.3338			1062577.0	1217311.0	icd10-K22-both_sexes	phecode-716-both_sexes	0.1697	0.0965	0.0764	0.0251	0.4054	6.9124e-12	0.0591	6.8595
EUR	EUR	0.0065	0.0124	0.0051	0.001	0.0099	0.0261	1.0175	1.0214	0.0079	0.0082	0.0013	0.0018	1.0895	1.1973	1.1033	1.2313			1062577.0	1217311.0	icd10-K22-both_sexes	phecode-716.2-both_sexes	0.1697	0.0924	0.0764	0.0355	0.4021	4.3635e-10	0.0644	6.2404
EUR	EUR	0.0076	0.0346	0.006	0.0012	0.0099	0.0357	1.0175	1.032	0.0079	0.0083	0.0013	0.0019	1.0895	1.2831	1.1033	1.3342			1062577.0	1217311.0	icd10-K22-both_sexes	phecode-716.9-both_sexes	0.1697	0.0958	0.0764	0.0249	0.4041	5.7485e-12	0.0587	6.8857
EUR	EUR	0.0015	0.0165	0.0052	0.001	0.0099	0.0105	1.0175	1.0008	0.0079	0.0068	0.0013	0.0014	1.0895	1.0802	1.1033	1.0882			1062577.0	1217311.0	icd10-K22-both_sexes	phecode-720-both_sexes	0.1697	0.0088	0.0764	0.0775	0.1471	0.109	0.0918	1.6027
EUR	EUR	0.0022	0.023	0.0056	0.001	0.0099	0.0089	1.0175	1.02	0.0079	0.0068	0.0013	0.0012	1.0895	1.0895	1.1033	1.0947			1062577.0	1217311.0	icd10-K22-both_sexes	phecode-722-both_sexes	0.1697	0.2115	0.0764	0.0714	0.2307	0.0249	0.1028	2.2427
EUR	EUR	0.0049	0.0214	0.0056	0.0011	0.0099	0.0166	1.0175	0.9969	0.0079	0.007	0.0013	0.0015	1.0895	1.1238	1.1033	1.1351		Ratio < 0, possibly indicating GC correction	1062577.0	1217311.0	icd10-K22-both_sexes	phecode-726-both_sexes	0.1697		0.0764		0.3809	1.4065e-06	0.079	4.8241
EUR	EUR	0.0027	0.0047	0.0052	0.0009	0.01	0.0103	1.0173	0.9932	0.0079	0.0066	0.0013	0.0013	1.0895	1.071	1.1033	1.0802		Ratio < 0, possibly indicating GC correction	1062577.0	1217311.0	icd10-K22-both_sexes	phecode-735.2-both_sexes	0.1677		0.0763		0.2679	0.0028	0.0897	2.988
EUR	EUR	0.0038	0.0031	0.005	0.0009	0.0099	0.0149	1.0175	1.0058	0.0079	0.0083	0.0013	0.0016	1.0895	1.1113	1.1033	1.1302			1062577.0	1217311.0	icd10-K22-both_sexes	phecode-735.3-both_sexes	0.1697	0.0448	0.0764	0.0638	0.3086	9.7674e-05	0.0792	3.8963
EUR	EUR	0.005	0.0288	0.007	0.0015	0.0099	0.0243	1.0175	1.024	0.0079	0.0115	0.0013	0.0028	1.0895	1.1843	1.1033	1.2414			1062577.0	1217311.0	icd10-K22-both_sexes	phecode-740-both_sexes	0.1697	0.0992	0.0764	0.0477	0.3191	0.0002	0.0842	3.7882
EUR	EUR	0.0032	0.0163	0.0062	0.0014	0.0099	0.0216	1.0175	1.0266	0.0079	0.0103	0.0013	0.0024	1.0895	1.1619	1.1033	1.2105			1062577.0	1217311.0	icd10-K22-both_sexes	phecode-740.1-both_sexes	0.1697	0.1262	0.0764	0.0487	0.2176	0.0144	0.0889	2.4471
EUR	EUR	0.0056	0.0317	0.0066	0.0013	0.0099	0.0158	1.0175	1.0022	0.0079	0.0094	0.0013	0.0022	1.0895	1.1207	1.1033	1.1369			1062577.0	1217311.0	icd10-K22-both_sexes	phecode-740.9-both_sexes	0.1697	0.0164	0.0764	0.0685	0.4465	4.7364e-07	0.0886	5.0367
EUR	EUR	0.0024	0.0381	0.005	0.001	0.0099	0.0103	1.0175	1.0051	0.0079	0.0087	0.0013	0.0017	1.0895	1.0741	1.1033	1.0945			1062577.0	1217311.0	icd10-K22-both_sexes	phecode-743.1-both_sexes	0.1697	0.054	0.0764	0.0921	0.2398	0.0146	0.0982	2.4411
EUR	EUR	0.0024	0.0379	0.0049	0.001	0.0099	0.0102	1.0175	1.0045	0.0079	0.0087	0.0013	0.0017	1.0895	1.0741	1.1033	1.0936			1062577.0	1217311.0	icd10-K22-both_sexes	phecode-743.11-both_sexes	0.1697	0.0483	0.0764	0.0932	0.2418	0.0138	0.0982	2.4636
EUR	EUR	0.0034	0.0496	0.0058	0.001	0.0099	0.0157	1.0175	1.0187	0.0079	0.0074	0.0013	0.0015	1.0895	1.1428	1.1033	1.1525			1062577.0	1217311.0	icd10-K22-both_sexes	phecode-760-both_sexes	0.1697	0.1226	0.0764	0.0488	0.2746	0.0008	0.0816	3.3651
EUR	EUR	0.0074	0.0766	0.0052	0.0009	0.0099	0.0196	1.0175	1.0135	0.0079	0.008	0.0013	0.0016	1.0895	1.1459	1.1033	1.1796			1062577.0	1217311.0	icd10-K22-both_sexes	phecode-785-both_sexes	0.1697	0.0753	0.0764	0.0447	0.5276	4.7696e-14	0.07	7.5381
EUR	EUR	0.0013	0.0296	0.0045	0.0008	0.0099	0.009	1.0175	1.0099	0.0079	0.0074	0.0013	0.0014	1.0895	1.0772	1.1033	1.0861			1062577.0	1217311.0	icd10-K22-both_sexes	phecode-788-both_sexes	0.1697	0.1144	0.0764	0.0859	0.1381	0.1027	0.0847	1.6317
EUR	EUR	0.0037	0.0069	0.0052	0.001	0.0099	0.0156	1.0175	1.0125	0.0079	0.0076	0.0013	0.0017	1.0895	1.1238	1.1033	1.147			1062577.0	1217311.0	icd10-K22-both_sexes	phecode-835-both_sexes	0.1697	0.0847	0.0764	0.052	0.296	0.0002	0.0783	3.7787
EUR	EUR	0.0038	0.0471	0.0052	0.001	0.0099	0.0125	1.0175	1.0137	0.0079	0.0075	0.0013	0.0014	1.0895	1.0988	1.1033	1.1179			1062577.0	1217311.0	icd10-K22-both_sexes	phecode-960-both_sexes	0.1697	0.1158	0.0764	0.0632	0.3425	8.4024e-05	0.0871	3.9326
EUR	EUR	0.0038	0.0459	0.0053	0.001	0.0099	0.0115	1.0175	1.0068	0.0079	0.0074	0.0013	0.0014	1.0895	1.0926	1.1033	1.1026			1062577.0	1217311.0	icd10-K22-both_sexes	phecode-960.2-both_sexes	0.1697	0.0659	0.0764	0.0726	0.3523	0.0001	0.0917	3.8418
EUR	EUR	0.0023	0.0171	0.005	0.0009	0.0099	0.009	1.0174	1.0139	0.0078	0.0067	0.0013	0.0012	1.0895	1.0864	1.1033	1.091			1062577.0	1217311.0	icd10-K22-both_sexes	prescriptions-GABA_agonist|sedative-both_sexes	0.1688	0.153	0.0752	0.0732	0.2419	0.0059	0.0878	2.7541
EUR	EUR	0.0042	0.0193	0.0047	0.0009	0.0099	0.0103	1.0176	1.0348	0.0078	0.0071	0.0013	0.0013	1.0895	1.1144	1.1035	1.1226			1062577.0	1217311.0	icd10-K22-both_sexes	prescriptions-SSRI|selective_serotonin_re-uptake_inhibitor-both_sexes	0.1698	0.2839	0.0759	0.0576	0.4146	1.7611e-05	0.0966	4.2932
EUR	EUR	0.0043	0.0301	0.0051	0.001	0.0099	0.0157	1.0175	1.0571	0.0079	0.0086	0.0013	0.0018	1.0895	1.1619	1.1033	1.194			1062577.0	1217311.0	icd10-K22-both_sexes	prescriptions-albuterol-both_sexes	0.1697	0.2944	0.0764	0.0441	0.3453	6.2409e-06	0.0764	4.5181
EUR	EUR	0.0025	0.0039	0.0054	0.0009	0.0099	0.0067	1.0175	1.0162	0.0079	0.007	0.0013	0.0011	1.0895	1.071	1.1033	1.0739			1062577.0	1217311.0	icd10-K22-both_sexes	prescriptions-alpha1-antagonist|alpha_blocker-both_sexes	0.1697	0.2195	0.0764	0.0942	0.3098	0.0083	0.1174	2.6384
EUR	EUR	0.0027	0.0158	0.0049	0.0008	0.0099	0.0058	1.0175	1.063	0.0079	0.0069	0.0013	0.0012	1.0895	1.1113	1.1033	1.1123			1062577.0	1217311.0	icd10-K22-both_sexes	prescriptions-amoxicillin_clavulanic_acid-both_sexes	0.1697	0.5612	0.0764	0.0616	0.353	0.0014	0.1107	3.1891
EUR	EUR	0.0047	0.0201	0.006	0.0011	0.0099	0.0088	1.0175	1.0192	0.0079	0.0073	0.0013	0.0012	1.0895	1.0926	1.1033	1.0949			1062577.0	1217311.0	icd10-K22-both_sexes	prescriptions-anticonvulsant|voltage-gated_calcium_channel_inhibitor|neuropathy-both_sexes	0.1697	0.2026	0.0764	0.0774	0.5076	4.1825e-06	0.1103	4.6021
EUR	EUR	0.0061	0.0306	0.006	0.0011	0.0099	0.0142	1.0175	1.0868	0.0079	0.0082	0.0013	0.0015	1.0895	1.1973	1.1033	1.2079			1062577.0	1217311.0	icd10-K22-both_sexes	prescriptions-antipyretic-both_sexes	0.1697	0.4174	0.0764	0.0396	0.5164	1.3088e-07	0.0978	5.2776
EUR	EUR	0.0031	0.0257	0.0055	0.0009	0.0099	0.008	1.0175	1.0292	0.0079	0.0075	0.0013	0.0013	1.0895	1.0895	1.1033	1.0998			1062577.0	1217311.0	icd10-K22-both_sexes	prescriptions-antispasmodic-both_sexes	0.1697	0.2927	0.0764	0.0754	0.3455	0.0005	0.0989	3.4948
EUR	EUR	0.0043	0.0042	0.0057	0.0012	0.0099	0.0224	1.0175	1.056	0.0079	0.0085	0.0013	0.0019	1.0895	1.207	1.1033	1.2493			1062577.0	1217311.0	icd10-K22-both_sexes	prescriptions-bendroflumethiazide-both_sexes	0.1697	0.2246	0.0764	0.0343	0.2852	0.0003	0.0781	3.653
EUR	EUR	0.0027	0.0158	0.0049	0.0008	0.0099	0.0058	1.0175	1.063	0.0079	0.0069	0.0013	0.0012	1.0895	1.1113	1.1033	1.1123			1062577.0	1217311.0	icd10-K22-both_sexes	prescriptions-beta-lactam_antibiotic|beta-lactamase_inhibitor|antibiotic-both_sexes	0.1697	0.5612	0.0764	0.0617	0.353	0.0014	0.1107	3.1891
EUR	EUR	0.0043	0.0301	0.0051	0.001	0.0099	0.0157	1.0175	1.0571	0.0079	0.0086	0.0013	0.0018	1.0895	1.1619	1.1033	1.194			1062577.0	1217311.0	icd10-K22-both_sexes	prescriptions-beta2-agonist|bronchodilator|asthma-both_sexes	0.1697	0.2944	0.0764	0.0441	0.3453	6.2413e-06	0.0764	4.518
EUR	EUR	0.0047	0.0061	0.0051	0.001	0.0099	0.0189	1.0175	1.0408	0.0079	0.0086	0.0013	0.0015	1.0895	1.1811	1.1033	1.2031			1062577.0	1217311.0	icd10-K22-both_sexes	prescriptions-biguanides|diabetes-both_sexes	0.1697	0.2008	0.0764	0.0425	0.3458	9.8967e-07	0.0707	4.8937
EUR	EUR	0.0039	0.0155	0.0053	0.0009	0.0099	0.0094	1.0175	1.0293	0.0079	0.0071	0.0013	0.0015	1.0895	1.105	1.1033	1.1097			1062577.0	1217311.0	icd10-K22-both_sexes	prescriptions-citalopram-both_sexes	0.1697	0.2668	0.0764	0.0649	0.4072	8.637e-05	0.1037	3.926
EUR	EUR	0.0047	0.0218	0.0053	0.0009	0.0099	0.0071	1.0175	1.044	0.0079	0.0076	0.0013	0.0014	1.0895	1.0957	1.1033	1.1055			1062577.0	1217311.0	icd10-K22-both_sexes	prescriptions-clarithromycin-both_sexes	0.1697	0.4167	0.0764	0.072	0.5547	3.9815e-06	0.1203	4.6123
EUR	EUR	0.0041	0.0037	0.0051	0.0009	0.0099	0.0075	1.0175	1.0446	0.0079	0.0081	0.0013	0.0013	1.0895	1.1082	1.1033	1.1088			1062577.0	1217311.0	icd10-K22-both_sexes	prescriptions-corticosteroid|aminoglycoside_antibiotic|antibiotic-both_sexes	0.1697	0.4097	0.0764	0.0749	0.4815	3.689e-06	0.104	4.6282
EUR	EUR	0.0041	0.0037	0.0051	0.0009	0.0099	0.0075	1.0175	1.0446	0.0079	0.0081	0.0013	0.0013	1.0895	1.1082	1.1033	1.1088			1062577.0	1217311.0	icd10-K22-both_sexes	prescriptions-dexamethasone_acetic_acid_neomycin-both_sexes	0.1697	0.4097	0.0764	0.0749	0.4815	3.6888e-06	0.104	4.6282
EUR	EUR	0.0034	0.0129	0.0055	0.001	0.0099	0.0089	1.0175	1.0466	0.0079	0.007	0.0013	0.0012	1.0895	1.1301	1.1033	1.1249			1062577.0	1217311.0	icd10-K22-both_sexes	prescriptions-diazepam-both_sexes	0.1697	0.3734	0.0764	0.0564	0.3638	0.0004	0.1024	3.5533
EUR	EUR	0.0025	0.005	0.0059	0.001	0.0099	0.008	1.0175	1.0103	0.0079	0.0069	0.0013	0.0012	1.0895	1.0741	1.1033	1.0789			1062577.0	1217311.0	icd10-K22-both_sexes	prescriptions-doxazosin-both_sexes	0.1697	0.1303	0.0764	0.0878	0.2751	0.0138	0.1117	2.4626
EUR	EUR	0.0042	0.0193	0.0048	0.0009	0.0099	0.0103	1.0175	1.0349	0.0079	0.0068	0.0013	0.0013	1.0895	1.1144	1.1033	1.123			1062577.0	1217311.0	icd10-K22-both_sexes	prescriptions-fluoxetine-both_sexes	0.1697	0.2835	0.0764	0.0555	0.4141	2.183e-05	0.0975	4.2453
EUR	EUR	0.0047	0.0201	0.006	0.0011	0.0099	0.0088	1.0175	1.0192	0.0079	0.0073	0.0013	0.0012	1.0895	1.0926	1.1033	1.0949			1062577.0	1217311.0	icd10-K22-both_sexes	prescriptions-gabapentin-both_sexes	0.1697	0.2026	0.0764	0.0774	0.5076	4.1825e-06	0.1103	4.6021
EUR	EUR	0.0024	0.0107	0.0049	0.0009	0.0099	0.0068	1.0175	1.061	0.0079	0.007	0.0013	0.0012	1.0895	1.1175	1.1033	1.1183			1062577.0	1217311.0	icd10-K22-both_sexes	prescriptions-hydrocortisone-both_sexes	0.1697	0.5159	0.0764	0.0593	0.2874	0.0144	0.1174	2.4476
EUR	EUR	0.0161	1.0127	0.0072	0.0015	0.0161	0.0161	1.0127	1.0127	0.0072	0.0072	0.0015	0.0015	1.1396	1.1396	1.1514	1.1514			1062577.0	1217311.0	icd10-K29-both_sexes	icd10-K29-both_sexes	0.0837	0.0837	0.0478	0.0478	1.0	0.0	8.9151e-07	1121690.5123
EUR	EUR	-0.0002	0.0254	0.0056	0.0011	0.0161	0.0222	1.0127	1.0081	0.0072	0.0086	0.0015	0.0025	1.1396	1.1396	1.1514	1.1959			1062577.0	1217311.0	icd10-K29-both_sexes	icd10-K40-both_sexes	0.0838	0.0412	0.0477	0.0438	-0.012	0.8339	0.0574	-0.2097
EUR	EUR	0.0166	0.3698	0.0061	0.0012	0.0161	0.0255	1.0127	1.0258	0.0072	0.0083	0.0015	0.0016	1.1396	1.2103	1.1514	1.2424			1062577.0	1217311.0	icd10-K29-both_sexes	icd10-K44-both_sexes	0.0837	0.1063	0.0478	0.0341	0.8176	8.0942e-111	0.0366	22.3679
EUR	EUR	0.0081	0.0913	0.0049	0.0009	0.0161	0.0086	1.0127	1.0022	0.0072	0.0064	0.0015	0.0013	1.1396	1.0679	1.1514	1.0756			1062577.0	1217311.0	icd10-K29-both_sexes	icd10-K52-both_sexes	0.0837	0.0287	0.0478	0.0841	0.6902	1.2255e-16	0.0834	8.2806
EUR	EUR	0.0118	0.1174	0.0054	0.0011	0.0161	0.0372	1.0127	1.0163	0.0072	0.0116	0.0015	0.0023	1.1396	1.2464	1.1514	1.3374			1062577.0	1217311.0	icd10-K29-both_sexes	icd10-K57-both_sexes	0.0837	0.0482	0.0478	0.0345	0.4832	1.1187e-28	0.0435	11.1102
EUR	EUR	0.0086	0.0982	0.0055	0.001	0.0161	0.0172	1.0124	1.0211	0.0073	0.0097	0.0015	0.0019	1.1396	1.1333	1.1514	1.1691			1062577.0	1217311.0	icd10-K29-both_sexes	icd10-K80-both_sexes	0.0816	0.1248	0.0484	0.0572	0.5177	6.6403e-19	0.0583	8.8808
EUR	EUR	0.0014	0.0172	0.0055	0.001	0.0161	0.0207	1.0127	1.0213	0.0072	0.0094	0.0015	0.002	1.1396	1.1587	1.1514	1.2025			1062577.0	1217311.0	icd10-K29-both_sexes	icd10-M16-both_sexes	0.0837	0.1051	0.0478	0.0462	0.076	0.1737	0.0559	1.3604
EUR	EUR	0.0101	0.0503	0.0051	0.001	0.0161	0.0285	1.0127	1.0249	0.0072	0.0085	0.0015	0.0019	1.1396	1.2234	1.1515	1.271			1062577.0	1217311.0	icd10-K29-both_sexes	icd10-M17-both_sexes	0.0842	0.0919	0.0476	0.0313	0.4736	1.4315e-22	0.0485	9.7757
EUR	EUR	0.0071	0.0527	0.0047	0.0009	0.0161	0.0087	1.0127	1.0119	0.0072	0.0068	0.0015	0.0012	1.1396	1.0802	1.1514	1.086			1062577.0	1217311.0	icd10-K29-both_sexes	icd10-M51-both_sexes	0.0837	0.1387	0.0478	0.0793	0.5987	3.0648e-14	0.0788	7.5956
EUR	EUR	0.0078	0.0396	0.0056	0.001	0.0161	0.0132	1.0127	0.9981	0.0072	0.0078	0.0015	0.0014	1.1396	1.1082	1.1514	1.112		Ratio < 0, possibly indicating GC correction	1062577.0	1217311.0	icd10-K29-both_sexes	icd10-M75-both_sexes	0.0837		0.0478		0.5332	2.7055e-13	0.073	7.3083
EUR	EUR	0.0037	0.0195	0.0053	0.0009	0.0161	0.0121	1.0127	1.0048	0.0072	0.0072	0.0015	0.0013	1.1396	1.0988	1.1514	1.1067			1062577.0	1217311.0	icd10-K29-both_sexes	icd10-N20-both_sexes	0.0837	0.0452	0.0478	0.0679	0.2653	0.0001	0.0683	3.8856
EUR	EUR	0.0041	0.0358	0.0056	0.001	0.0161	0.0141	1.0127	1.018	0.0072	0.0077	0.0015	0.0014	1.1396	1.1113	1.1514	1.1388			1062577.0	1217311.0	icd10-K29-both_sexes	icd10-N81-both_sexes	0.0837	0.1297	0.0478	0.0558	0.2741	1.2904e-05	0.0629	4.3617
EUR	EUR	0.0147	0.1121	0.0055	0.0011	0.0161	0.022	1.0127	1.0141	0.0072	0.0071	0.0015	0.0015	1.1396	1.1843	1.1514	1.2029			1062577.0	1217311.0	icd10-K29-both_sexes	icd10-R07-both_sexes	0.0837	0.0695	0.0478	0.035	0.778	7.6431e-54	0.0504	15.4492
EUR	EUR	0.0136	0.1598	0.0056	0.0011	0.0161	0.0164	1.0125	1.0179	0.0072	0.0077	0.0015	0.0015	1.1396	1.1364	1.1515	1.1571			1062577.0	1217311.0	icd10-K29-both_sexes	icd10-R10-both_sexes	0.0826	0.1139	0.0474	0.0493	0.8349	1.5281e-53	0.0542	15.4044
EUR	EUR	0.0079	0.0834	0.0051	0.0009	0.0161	0.0053	1.0127	1.0086	0.0072	0.0066	0.0015	0.0012	1.1396	1.0466	1.1514	1.0539			1062577.0	1217311.0	icd10-K29-both_sexes	icd10-R19-both_sexes	0.0837	0.1597	0.0478	0.1232	0.8525	1.424e-13	0.1153	7.3941
EUR	EUR	0.011	0.0855	0.0053	0.001	0.0161	0.0132	1.0127	1.0239	0.0072	0.0067	0.0015	0.0014	1.1396	1.127	1.1514	1.1362			1062577.0	1217311.0	icd10-K29-both_sexes	icd10-Z72-both_sexes	0.0837	0.1752	0.0478	0.049	0.7519	5.5505e-31	0.065	11.5745
EUR	EUR	0.0079	0.056	0.0055	0.001	0.0161	0.0108	1.0127	1.0284	0.0072	0.0082	0.0015	0.0016	1.1396	1.0895	1.1514	1.1197			1062577.0	1217311.0	icd10-K29-both_sexes	icd10-Z82-both_sexes	0.0837	0.2375	0.0478	0.0682	0.5993	3.2183e-19	0.0669	8.961
EUR	EUR	0.0144	0.1243	0.0052	0.0011	0.0161	0.0242	1.0127	1.0121	0.0072	0.0082	0.0015	0.0018	1.1396	1.194	1.1514	1.2204			1062577.0	1217311.0	icd10-K29-both_sexes	icd10-Z86-both_sexes	0.0837	0.0551	0.0478	0.0374	0.7312	1.3499e-51	0.0484	15.112
EUR	EUR	0.0108	0.0797	0.0052	0.001	0.0161	0.0154	1.0127	1.0184	0.0072	0.0082	0.0015	0.0015	1.1396	1.1364	1.1514	1.1518			1062577.0	1217311.0	icd10-K29-both_sexes	icd10-Z88-both_sexes	0.0837	0.121	0.0478	0.054	0.6872	4.6783e-29	0.0614	11.1878
EUR	EUR	0.0082	0.0573	0.0053	0.0011	0.0161	0.0181	1.0127	1.0101	0.0072	0.0082	0.0015	0.0018	1.1396	1.1301	1.1514	1.1632			1062577.0	1217311.0	icd10-K29-both_sexes	icd10-Z95-both_sexes	0.0837	0.062	0.0478	0.0502	0.478	8.9495e-17	0.0575	8.318
EUR	EUR	0.0123	0.0819	0.0058	0.0011	0.0161	0.0381	1.0127	1.0702	0.0072	0.0114	0.0015	0.0024	1.1396	1.2932	1.1514	1.3966			1062577.0	1217311.0	icd10-K29-both_sexes	phecode-250-both_sexes	0.0837	0.1771	0.0478	0.0288	0.495	1.8554e-25	0.0475	10.4276
EUR	EUR	0.0126	0.083	0.0062	0.0011	0.0162	0.0402	1.0121	1.0636	0.0073	0.0111	0.0015	0.0024	1.1396	1.2966	1.1513	1.4065			1062577.0	1217311.0	icd10-K29-both_sexes	phecode-250.2-both_sexes	0.0796	0.1564	0.0486	0.0272	0.4924	1.1446e-24	0.048	10.2532
EUR	EUR	0.0127	0.0974	0.0057	0.0011	0.0161	0.0328	1.0127	1.0285	0.0072	0.0125	0.0015	0.0025	1.1396	1.2398	1.1514	1.3087			1062577.0	1217311.0	icd10-K29-both_sexes	phecode-272-both_sexes	0.0837	0.0924	0.0478	0.0404	0.5507	1.8578e-29	0.0489	11.2694
EUR	EUR	0.0128	0.0974	0.0057	0.0011	0.0161	0.0333	1.0127	1.0361	0.0072	0.0126	0.0015	0.0026	1.1396	1.2498	1.1514	1.3202			1062577.0	1217311.0	icd10-K29-both_sexes	phecode-272.1-both_sexes	0.0837	0.1128	0.0478	0.0393	0.5534	1.0552e-29	0.0489	11.3191
EUR	EUR	0.0123	0.0938	0.0055	0.0011	0.0161	0.0311	1.0127	1.0273	0.0072	0.0128	0.0015	0.0025	1.1396	1.2267	1.1514	1.2919			1062577.0	1217311.0	icd10-K29-both_sexes	phecode-272.11-both_sexes	0.0837	0.0936	0.0478	0.0437	0.5484	2.6694e-28	0.0497	11.0323
EUR	EUR	0.0119	0.0569	0.0055	0.0011	0.0161	0.0294	1.0127	1.0112	0.0072	0.0084	0.0015	0.0019	1.1396	1.2299	1.1514	1.2673			1062577.0	1217311.0	icd10-K29-both_sexes	phecode-278-both_sexes	0.0837	0.042	0.0478	0.0313	0.5486	7.8276e-30	0.0484	11.3453
EUR	EUR	0.0119	0.0573	0.0055	0.0011	0.0161	0.0291	1.0127	1.017	0.0072	0.0084	0.0015	0.0019	1.1396	1.2332	1.1514	1.271			1062577.0	1217311.0	icd10-K29-both_sexes	phecode-278.1-both_sexes	0.0837	0.0627	0.0478	0.031	0.5494	3.0035e-29	0.0489	11.227
EUR	EUR	0.0096	0.0736	0.0054	0.0011	0.0161	0.0107	1.0127	1.0132	0.0072	0.0072	0.0015	0.0014	1.1396	1.1019	1.1514	1.0965			1062577.0	1217311.0	icd10-K29-both_sexes	phecode-300-both_sexes	0.0837	0.1368	0.0478	0.0751	0.7332	2.2017e-20	0.0792	9.2521
EUR	EUR	0.0093	0.0727	0.0054	0.0011	0.0161	0.0099	1.0127	1.0102	0.0072	0.0072	0.0015	0.0014	1.1396	1.0926	1.1514	1.0876			1062577.0	1217311.0	icd10-K29-both_sexes	phecode-300.1-both_sexes	0.0837	0.1164	0.0478	0.0818	0.7398	2.1871e-20	0.08	9.2528
EUR	EUR	0.0135	0.1082	0.0053	0.0011	0.0161	0.0232	1.0127	1.0131	0.0072	0.0077	0.0015	0.0017	1.1396	1.1811	1.1514	1.2085			1062577.0	1217311.0	icd10-K29-both_sexes	phecode-306-both_sexes	0.0837	0.0627	0.0478	0.0371	0.6973	3.8914e-43	0.0506	13.7695
EUR	EUR	0.0076	0.0874	0.0051	0.001	0.0161	0.0134	1.0127	0.9966	0.0072	0.007	0.0015	0.0013	1.1396	1.0926	1.1514	1.1069		Ratio < 0, possibly indicating GC correction	1062577.0	1217311.0	icd10-K29-both_sexes	phecode-317-both_sexes	0.0837		0.0478		0.5161	5.4061e-17	0.0616	8.3775
EUR	EUR	0.0113	0.0797	0.0055	0.0011	0.0161	0.0206	1.0127	1.0127	0.0072	0.0072	0.0015	0.0016	1.1396	1.1619	1.1514	1.1856			1062577.0	1217311.0	icd10-K29-both_sexes	phecode-318-both_sexes	0.0837	0.0684	0.0478	0.0389	0.6218	1.6015e-26	0.0583	10.6579
EUR	EUR	0.0064	0.0355	0.0054	0.001	0.0161	0.0103	1.0127	0.9999	0.0072	0.007	0.0015	0.0014	1.1396	1.0741	1.1514	1.088		Ratio < 0, possibly indicating GC correction	1062577.0	1217311.0	icd10-K29-both_sexes	phecode-327-both_sexes	0.0837		0.0478		0.4957	9.8857e-12	0.0728	6.8082
EUR	EUR	0.0059	0.0352	0.0055	0.001	0.0161	0.0108	1.0127	0.9999	0.0072	0.0078	0.0015	0.0014	1.1396	1.0864	1.1514	1.0926		Ratio < 0, possibly indicating GC correction	1062577.0	1217311.0	icd10-K29-both_sexes	phecode-327.3-both_sexes	0.0837		0.0478		0.4482	2.2689e-09	0.075	5.9773
EUR	EUR	0.0163	0.1279	0.0063	0.0012	0.0161	0.0766	1.0127	1.0962	0.0072	0.0163	0.0015	0.0038	1.1396	1.5217	1.1514	1.7739			1062577.0	1217311.0	icd10-K29-both_sexes	phecode-401-both_sexes	0.0837	0.1243	0.0478	0.021	0.4651	4.2541e-40	0.0351	13.2544
EUR	EUR	0.0164	0.1276	0.0063	0.0012	0.0161	0.0765	1.0127	1.0938	0.0072	0.0162	0.0015	0.0038	1.1396	1.5181	1.1514	1.7708			1062577.0	1217311.0	icd10-K29-both_sexes	phecode-401.1-both_sexes	0.0837	0.1217	0.0478	0.0211	0.4662	2.5048e-40	0.0351	13.2941
EUR	EUR	0.0126	0.0936	0.0058	0.0012	0.0161	0.036	1.0127	1.03	0.0072	0.0099	0.0015	0.0024	1.1396	1.2464	1.1514	1.3343			1062577.0	1217311.0	icd10-K29-both_sexes	phecode-411-both_sexes	0.0837	0.0896	0.0478	0.0295	0.5234	2.0917e-32	0.0442	11.8524
EUR	EUR	0.0079	0.047	0.0052	0.001	0.0161	0.0121	1.0127	1.0016	0.0072	0.0079	0.0015	0.0015	1.1396	1.0802	1.1513	1.0966			1062577.0	1217311.0	icd10-K29-both_sexes	phecode-411.1-both_sexes	0.084	0.0167	0.0473	0.0823	0.5681	7.2117e-15	0.073	7.7807
EUR	EUR	0.0092	0.0642	0.0055	0.0011	0.0161	0.026	1.0127	1.0068	0.0072	0.0086	0.0015	0.0021	1.1396	1.1651	1.1514	1.2157			1062577.0	1217311.0	icd10-K29-both_sexes	phecode-411.2-both_sexes	0.0837	0.0314	0.0478	0.0397	0.4499	1.2642e-19	0.0496	9.0634
EUR	EUR	0.0121	0.0952	0.0058	0.0011	0.0161	0.0297	1.0127	1.0277	0.0072	0.0083	0.0015	0.0021	1.1396	1.2201	1.1514	1.2677			1062577.0	1217311.0	icd10-K29-both_sexes	phecode-411.3-both_sexes	0.0837	0.1037	0.0478	0.0308	0.5532	1.8913e-32	0.0466	11.8608
EUR	EUR	0.0092	0.0643	0.0059	0.0012	0.0161	0.0345	1.0127	1.0309	0.0072	0.0102	0.0015	0.0028	1.1396	1.2201	1.1514	1.3147			1062577.0	1217311.0	icd10-K29-both_sexes	phecode-411.4-both_sexes	0.0837	0.0982	0.0478	0.0324	0.3922	1.7259e-16	0.0476	8.2397
EUR	EUR	0.0114	0.0859	0.0059	0.0012	0.0161	0.037	1.0127	1.021	0.0072	0.0102	0.0015	0.0026	1.1396	1.2431	1.1514	1.3308			1062577.0	1217311.0	icd10-K29-both_sexes	phecode-411.8-both_sexes	0.0837	0.0634	0.0478	0.031	0.4679	3.0162e-25	0.0451	10.3813
EUR	EUR	0.0143	0.1095	0.0055	0.0012	0.0161	0.0216	1.0127	1.0189	0.0072	0.0072	0.0015	0.0015	1.1396	1.1843	1.1514	1.2021			1062577.0	1217311.0	icd10-K29-both_sexes	phecode-418-both_sexes	0.0837	0.0935	0.0478	0.0356	0.7664	6.0811e-49	0.0521	14.7039
EUR	EUR	0.0037	0.0237	0.0057	0.0011	0.0161	0.0254	1.0127	1.0305	0.0072	0.0146	0.0015	0.0023	1.1396	1.1715	1.1514	1.2386			1062577.0	1217311.0	icd10-K29-both_sexes	phecode-454-both_sexes	0.0837	0.1277	0.0478	0.0611	0.1853	0.001	0.0563	3.2903
EUR	EUR	0.0036	0.0185	0.0057	0.0011	0.0161	0.0256	1.0127	1.0383	0.0072	0.0154	0.0015	0.0024	1.1396	1.1779	1.1514	1.2476			1062577.0	1217311.0	icd10-K29-both_sexes	phecode-454.1-both_sexes	0.0837	0.1548	0.0478	0.0623	0.1798	0.0014	0.0561	3.202
EUR	EUR	0.0086	0.0816	0.0054	0.001	0.0161	0.0104	1.0127	1.0151	0.0072	0.007	0.0015	0.0014	1.1396	1.0957	1.1514	1.103			1062577.0	1217311.0	icd10-K29-both_sexes	phecode-459-both_sexes	0.0837	0.1464	0.0478	0.0681	0.6664	1.1888e-18	0.0756	8.8158
EUR	EUR	0.0009	0.0134	0.0051	0.001	0.0161	0.0101	1.0127	1.007	0.0072	0.009	0.0015	0.0019	1.1396	1.0588	1.1514	1.0901			1062577.0	1217311.0	icd10-K29-both_sexes	phecode-471-both_sexes	0.0837	0.0773	0.0478	0.0994	0.0692	0.3577	0.0753	0.9197
EUR	EUR	0.0126	0.0783	0.0059	0.0012	0.0161	0.0357	1.0127	1.0377	0.0072	0.0123	0.0015	0.0031	1.1396	1.2398	1.1514	1.3409			1062577.0	1217311.0	icd10-K29-both_sexes	phecode-495-both_sexes	0.0837	0.1107	0.0478	0.0359	0.5259	5.6342e-31	0.0454	11.5732
EUR	EUR	0.0126	0.0869	0.0058	0.0012	0.0161	0.0206	1.0127	1.0108	0.0072	0.0089	0.0015	0.0022	1.1396	1.1491	1.1514	1.1777			1062577.0	1217311.0	icd10-K29-both_sexes	phecode-496.2-both_sexes	0.0837	0.0606	0.0478	0.0499	0.6937	3.4274e-32	0.0587	11.8109
EUR	EUR	0.0125	0.0866	0.0057	0.0011	0.0161	0.0206	1.0127	1.0116	0.0072	0.009	0.0015	0.0022	1.1396	1.1491	1.1514	1.1784			1062577.0	1217311.0	icd10-K29-both_sexes	phecode-496.21-both_sexes	0.0837	0.0651	0.0478	0.0507	0.6865	1.1156e-31	0.0586	11.7113
EUR	EUR	0.0185	0.3791	0.0058	0.0012	0.0161	0.0248	1.0127	1.0411	0.0072	0.0082	0.0015	0.0016	1.1396	1.2234	1.1514	1.2486			1062577.0	1217311.0	icd10-K29-both_sexes	phecode-530-both_sexes	0.0837	0.1652	0.0478	0.0332	0.9269	8.3404e-135	0.0375	24.71
EUR	EUR	0.0182	0.3671	0.0057	0.0012	0.0161	0.0251	1.0127	1.0307	0.0072	0.0079	0.0015	0.0016	1.1396	1.2103	1.1514	1.2392			1062577.0	1217311.0	icd10-K29-both_sexes	phecode-530.1-both_sexes	0.0837	0.1285	0.0478	0.0332	0.9065	5.6559e-129	0.0375	24.1615
EUR	EUR	0.0164	0.3025	0.0057	0.0012	0.0161	0.0204	1.0127	1.0179	0.0072	0.0079	0.0015	0.0016	1.1396	1.1683	1.1514	1.1839			1062577.0	1217311.0	icd10-K29-both_sexes	phecode-530.11-both_sexes	0.0837	0.0972	0.0478	0.043	0.9061	3.3507e-95	0.0438	20.7016
EUR	EUR	0.0165	1.0063	0.0073	0.0015	0.0161	0.0168	1.0127	1.009	0.0072	0.0073	0.0015	0.0015	1.1396	1.1396	1.1514	1.1524			1062577.0	1217311.0	icd10-K29-both_sexes	phecode-535-both_sexes	0.0837	0.0592	0.0478	0.0479	1.0008	0.0	0.0003	3460.6365
EUR	EUR	0.0134	0.2963	0.0055	0.0011	0.0161	0.0258	1.0127	1.0346	0.0072	0.0088	0.0015	0.0021	1.1396	1.2038	1.1514	1.252			1062577.0	1217311.0	icd10-K29-both_sexes	phecode-550-both_sexes	0.0837	0.1373	0.0478	0.0348	0.6567	5.2718e-49	0.0446	14.7136
EUR	EUR	0.0172	0.3708	0.006	0.0013	0.0161	0.0279	1.0127	1.0311	0.0072	0.0084	0.0015	0.0018	1.1396	1.2201	1.1514	1.2549			1062577.0	1217311.0	icd10-K29-both_sexes	phecode-550.2-both_sexes	0.0837	0.1222	0.0478	0.0328	0.8132	3.0625e-111	0.0363	22.4112
EUR	EUR	0.0031	0.0386	0.0051	0.0009	0.0161	0.0101	1.0127	1.0079	0.0072	0.0074	0.0015	0.0018	1.1396	1.0679	1.1514	1.0829			1062577.0	1217311.0	icd10-K29-both_sexes	phecode-550.4-both_sexes	0.0837	0.0952	0.0478	0.0897	0.2443	0.0019	0.0787	3.1028
EUR	EUR	0.0105	0.1088	0.005	0.0011	0.0161	0.0129	1.0127	1.0042	0.0072	0.0067	0.0015	0.0017	1.1396	1.0864	1.1514	1.095			1062577.0	1217311.0	icd10-K29-both_sexes	phecode-558-both_sexes	0.0837	0.0439	0.0478	0.071	0.7309	4.7829e-23	0.0739	9.8861
EUR	EUR	0.0143	0.1375	0.0055	0.0012	0.0161	0.0437	1.0127	1.0188	0.0072	0.0115	0.0015	0.0026	1.1396	1.2597	1.1514	1.3468			1062577.0	1217311.0	icd10-K29-both_sexes	phecode-562-both_sexes	0.0837	0.0543	0.0478	0.0331	0.5391	1.3331e-37	0.0421	12.8161
EUR	EUR	0.0143	0.1376	0.0056	0.0012	0.0161	0.0437	1.0127	1.0199	0.0072	0.0115	0.0015	0.0026	1.1396	1.2631	1.1514	1.3479			1062577.0	1217311.0	icd10-K29-both_sexes	phecode-562.1-both_sexes	0.0837	0.0573	0.0478	0.0331	0.5378	2.5172e-37	0.0421	12.7667
EUR	EUR	0.0164	0.1921	0.0057	0.0011	0.0161	0.0179	1.0127	1.0107	0.0072	0.0073	0.0015	0.0016	1.1396	1.1364	1.1514	1.1452			1062577.0	1217311.0	icd10-K29-both_sexes	phecode-564-both_sexes	0.0837	0.0739	0.0478	0.0503	0.9674	1.1721e-61	0.0584	16.5688
EUR	EUR	0.0089	0.1045	0.0055	0.001	0.0161	0.0191	1.0127	1.0223	0.0072	0.0099	0.0015	0.002	1.1396	1.1364	1.1514	1.1862			1062577.0	1217311.0	icd10-K29-both_sexes	phecode-574-both_sexes	0.0837	0.1195	0.0478	0.0534	0.5054	1.7948e-19	0.056	9.0251
EUR	EUR	0.0087	0.0986	0.0056	0.001	0.0161	0.0175	1.0127	1.02	0.0072	0.0099	0.0015	0.0019	1.1396	1.1301	1.1514	1.1686			1062577.0	1217311.0	icd10-K29-both_sexes	phecode-574.1-both_sexes	0.0837	0.1183	0.0478	0.0588	0.5173	4.2997e-19	0.0579	8.929
EUR	EUR	0.003	0.022	0.0053	0.0009	0.0161	0.0095	1.0127	1.0009	0.0072	0.0074	0.0015	0.0013	1.1396	1.0741	1.1514	1.0797			1062577.0	1217311.0	icd10-K29-both_sexes	phecode-594.1-both_sexes	0.0837	0.0115	0.0478	0.0929	0.2434	0.0012	0.0749	3.2476
EUR	EUR	0.0078	0.0476	0.0054	0.0011	0.0161	0.0087	1.0127	1.0034	0.0072	0.0075	0.0015	0.0015	1.1396	1.0649	1.1514	1.0703			1062577.0	1217311.0	icd10-K29-both_sexes	phecode-714.1-both_sexes	0.0837	0.0482	0.0478	0.1062	0.6601	2.477e-16	0.0805	8.1964
EUR	EUR	0.014	0.0874	0.0055	0.0011	0.0161	0.0357	1.0127	1.0322	0.0072	0.0084	0.0015	0.0019	1.1396	1.2831	1.1514	1.3338			1062577.0	1217311.0	icd10-K29-both_sexes	phecode-716-both_sexes	0.0837	0.0965	0.0478	0.0251	0.5844	9.5109e-37	0.0462	12.6627
EUR	EUR	0.01	0.0528	0.0053	0.001	0.0161	0.0261	1.0127	1.0214	0.0072	0.0082	0.0015	0.0018	1.1396	1.1973	1.1514	1.2313			1062577.0	1217311.0	icd10-K29-both_sexes	phecode-716.2-both_sexes	0.0837	0.0924	0.0478	0.0355	0.4869	2.5957e-21	0.0514	9.4779
EUR	EUR	0.014	0.0873	0.0055	0.0011	0.0161	0.0357	1.0127	1.032	0.0072	0.0083	0.0015	0.0019	1.1396	1.2831	1.1514	1.3342			1062577.0	1217311.0	icd10-K29-both_sexes	phecode-716.9-both_sexes	0.0837	0.0958	0.0478	0.0249	0.5849	1.2495e-36	0.0463	12.6413
EUR	EUR	0.0058	0.0331	0.005	0.0009	0.0161	0.0105	1.0127	1.0008	0.0072	0.0068	0.0015	0.0014	1.1396	1.0802	1.1514	1.0882			1062577.0	1217311.0	icd10-K29-both_sexes	phecode-720-both_sexes	0.0837	0.0088	0.0478	0.0775	0.4448	2.0586e-10	0.07	6.3569
EUR	EUR	0.008	0.0525	0.0054	0.001	0.0161	0.0089	1.0127	1.02	0.0072	0.0068	0.0015	0.0012	1.1396	1.0895	1.1514	1.0947			1062577.0	1217311.0	icd10-K29-both_sexes	phecode-722-both_sexes	0.0837	0.2115	0.0478	0.0714	0.6642	2.4743e-16	0.081	8.1965
EUR	EUR	0.0102	0.0474	0.0055	0.0011	0.0161	0.0166	1.0127	0.9969	0.0072	0.007	0.0015	0.0015	1.1396	1.1238	1.1514	1.1351		Ratio < 0, possibly indicating GC correction	1062577.0	1217311.0	icd10-K29-both_sexes	phecode-726-both_sexes	0.0837		0.0478		0.6214	2.4648e-20	0.0673	9.24
EUR	EUR	0.0048	0.0148	0.0047	0.0009	0.0161	0.0103	1.0127	0.9932	0.0072	0.0066	0.0015	0.0013	1.1396	1.071	1.1514	1.0802		Ratio < 0, possibly indicating GC correction	1062577.0	1217311.0	icd10-K29-both_sexes	phecode-735.2-both_sexes	0.0837		0.0478		0.37	1.6277e-07	0.0706	5.2375
EUR	EUR	0.0031	0.0167	0.0052	0.0009	0.0161	0.0149	1.0127	1.0058	0.0072	0.0083	0.0015	0.0016	1.1396	1.1113	1.1514	1.1302			1062577.0	1217311.0	icd10-K29-both_sexes	phecode-735.3-both_sexes	0.0837	0.0448	0.0478	0.0638	0.2011	0.0006	0.0584	3.4471
EUR	EUR	0.0096	0.0658	0.0056	0.0011	0.0161	0.0243	1.0127	1.024	0.0072	0.0115	0.0015	0.0028	1.1396	1.1843	1.1514	1.2414			1062577.0	1217311.0	icd10-K29-both_sexes	phecode-740-both_sexes	0.0837	0.0992	0.0478	0.0477	0.4867	4.5788e-19	0.0545	8.922
EUR	EUR	0.0052	0.0321	0.0054	0.001	0.0161	0.0216	1.0127	1.0266	0.0072	0.0103	0.0015	0.0024	1.1396	1.1619	1.1514	1.2105			1062577.0	1217311.0	icd10-K29-both_sexes	phecode-740.1-both_sexes	0.0837	0.1262	0.0478	0.0487	0.2766	1.7479e-07	0.053	5.2243
EUR	EUR	0.0117	0.0715	0.0052	0.001	0.0161	0.0158	1.0127	1.0022	0.0072	0.0094	0.0015	0.0022	1.1396	1.1207	1.1514	1.1369			1062577.0	1217311.0	icd10-K29-both_sexes	phecode-740.9-both_sexes	0.0837	0.0164	0.0478	0.0685	0.7335	1.4194e-24	0.0717	10.2324
EUR	EUR	0.0041	0.0534	0.0048	0.001	0.0161	0.0103	1.0127	1.0051	0.0072	0.0087	0.0015	0.0017	1.1396	1.0741	1.1514	1.0945			1062577.0	1217311.0	icd10-K29-both_sexes	phecode-743.1-both_sexes	0.0837	0.054	0.0478	0.0921	0.3149	3.7707e-05	0.0764	4.1211
EUR	EUR	0.004	0.0535	0.0048	0.001	0.0161	0.0102	1.0127	1.0045	0.0072	0.0087	0.0015	0.0017	1.1396	1.0741	1.1514	1.0936			1062577.0	1217311.0	icd10-K29-both_sexes	phecode-743.11-both_sexes	0.0837	0.0483	0.0478	0.0932	0.3133	4.0904e-05	0.0764	4.1023
EUR	EUR	0.0116	0.0842	0.0052	0.0011	0.0161	0.0157	1.0127	1.0187	0.0072	0.0074	0.0015	0.0015	1.1396	1.1428	1.1514	1.1525			1062577.0	1217311.0	icd10-K29-both_sexes	phecode-760-both_sexes	0.0837	0.1226	0.0478	0.0488	0.728	5.5752e-36	0.0581	12.5232
EUR	EUR	0.0154	0.193	0.0058	0.0012	0.0161	0.0196	1.0127	1.0135	0.0072	0.008	0.0015	0.0016	1.1396	1.1459	1.1514	1.1796			1062577.0	1217311.0	icd10-K29-both_sexes	phecode-785-both_sexes	0.0837	0.0753	0.0478	0.0447	0.8651	1.6901e-67	0.0498	17.3589
EUR	EUR	0.004	0.0492	0.0047	0.0008	0.0161	0.009	1.0127	1.0099	0.0072	0.0074	0.0015	0.0014	1.1396	1.0772	1.1514	1.0861			1062577.0	1217311.0	icd10-K29-both_sexes	phecode-788-both_sexes	0.0837	0.1144	0.0478	0.0859	0.3293	8.0022e-07	0.0667	4.9353
EUR	EUR	0.0064	0.0341	0.0052	0.001	0.0161	0.0156	1.0127	1.0125	0.0072	0.0076	0.0015	0.0017	1.1396	1.1238	1.1514	1.147			1062577.0	1217311.0	icd10-K29-both_sexes	phecode-835-both_sexes	0.0837	0.0847	0.0478	0.052	0.4056	1.5355e-10	0.0634	6.4018
EUR	EUR	0.0094	0.0635	0.0054	0.001	0.0161	0.0125	1.0127	1.0137	0.0072	0.0075	0.0015	0.0014	1.1396	1.0988	1.1514	1.1179			1062577.0	1217311.0	icd10-K29-both_sexes	phecode-960-both_sexes	0.0837	0.1158	0.0478	0.0632	0.6609	3.4794e-19	0.0738	8.9524
EUR	EUR	0.0083	0.0593	0.0056	0.001	0.0161	0.0115	1.0127	1.0068	0.0072	0.0074	0.0015	0.0014	1.1396	1.0926	1.1514	1.1026			1062577.0	1217311.0	icd10-K29-both_sexes	phecode-960.2-both_sexes	0.0837	0.0659	0.0478	0.0726	0.6098	2.011e-14	0.0797	7.6499
EUR	EUR	0.0069	0.0406	0.0048	0.0008	0.0161	0.009	1.0127	1.0139	0.0072	0.0067	0.0015	0.0012	1.1396	1.0864	1.1515	1.091			1062577.0	1217311.0	icd10-K29-both_sexes	prescriptions-GABA_agonist|sedative-both_sexes	0.0837	0.153	0.0476	0.0732	0.5728	3.3966e-14	0.0755	7.5822
EUR	EUR	0.009	0.0521	0.0049	0.0009	0.0161	0.0103	1.0127	1.0348	0.0075	0.0071	0.0015	0.0013	1.1396	1.1144	1.1515	1.1226			1062577.0	1217311.0	icd10-K29-both_sexes	prescriptions-SSRI|selective_serotonin_re-uptake_inhibitor-both_sexes	0.0838	0.2839	0.0493	0.0576	0.6955	1.8713e-19	0.0771	9.0206
EUR	EUR	0.0098	0.044	0.0053	0.001	0.0161	0.0157	1.0127	1.0571	0.0072	0.0086	0.0015	0.0018	1.1396	1.1619	1.1514	1.194			1062577.0	1217311.0	icd10-K29-both_sexes	prescriptions-albuterol-both_sexes	0.0837	0.2944	0.0478	0.0441	0.6201	1.1814e-22	0.0633	9.7951
EUR	EUR	0.0039	0.0294	0.0049	0.0008	0.0161	0.0067	1.0127	1.0162	0.0072	0.007	0.0015	0.0011	1.1396	1.071	1.1514	1.0739			1062577.0	1217311.0	icd10-K29-both_sexes	prescriptions-alpha1-antagonist|alpha_blocker-both_sexes	0.0837	0.2195	0.0478	0.0942	0.3788	1.4858e-05	0.0875	4.3308
EUR	EUR	0.0062	0.0484	0.0049	0.0009	0.0161	0.0058	1.0127	1.063	0.0072	0.0069	0.0015	0.0012	1.1396	1.1113	1.1514	1.1123			1062577.0	1217311.0	icd10-K29-both_sexes	prescriptions-amoxicillin_clavulanic_acid-both_sexes	0.0837	0.5612	0.0478	0.0616	0.6468	9.3441e-09	0.1126	5.7422
EUR	EUR	0.0091	0.0571	0.0048	0.0009	0.0161	0.0088	1.0127	1.0192	0.0072	0.0073	0.0015	0.0012	1.1396	1.0926	1.1514	1.0949			1062577.0	1217311.0	icd10-K29-both_sexes	prescriptions-anticonvulsant|voltage-gated_calcium_channel_inhibitor|neuropathy-both_sexes	0.0837	0.2026	0.0478	0.0774	0.7695	5.493e-20	0.0841	9.1539
EUR	EUR	0.0127	0.0669	0.0057	0.001	0.0161	0.0142	1.0127	1.0868	0.0072	0.0082	0.0015	0.0015	1.1396	1.1973	1.1514	1.2079			1062577.0	1217311.0	icd10-K29-both_sexes	prescriptions-antipyretic-both_sexes	0.0837	0.4174	0.0478	0.0396	0.8419	7.544e-31	0.0729	11.5481
EUR	EUR	0.0082	0.0719	0.0049	0.001	0.0161	0.008	1.0127	1.0292	0.0072	0.0075	0.0015	0.0013	1.1396	1.0895	1.1514	1.0998			1062577.0	1217311.0	icd10-K29-both_sexes	prescriptions-antispasmodic-both_sexes	0.0837	0.2927	0.0478	0.0754	0.7234	7.6119e-18	0.0841	8.6053
EUR	EUR	0.0067	0.018	0.0053	0.0011	0.0161	0.0224	1.0127	1.056	0.0072	0.0085	0.0015	0.0019	1.1396	1.207	1.1514	1.2493			1062577.0	1217311.0	icd10-K29-both_sexes	prescriptions-bendroflumethiazide-both_sexes	0.0837	0.2246	0.0478	0.0343	0.3538	6.8106e-10	0.0573	6.1704
EUR	EUR	0.0062	0.0484	0.0049	0.0009	0.0161	0.0058	1.0127	1.063	0.0072	0.0069	0.0015	0.0012	1.1396	1.1113	1.1514	1.1123			1062577.0	1217311.0	icd10-K29-both_sexes	prescriptions-beta-lactam_antibiotic|beta-lactamase_inhibitor|antibiotic-both_sexes	0.0837	0.5612	0.0478	0.0617	0.6468	9.3447e-09	0.1126	5.7422
EUR	EUR	0.0098	0.044	0.0053	0.001	0.0161	0.0157	1.0127	1.0571	0.0072	0.0086	0.0015	0.0018	1.1396	1.1619	1.1514	1.194			1062577.0	1217311.0	icd10-K29-both_sexes	prescriptions-beta2-agonist|bronchodilator|asthma-both_sexes	0.0837	0.2944	0.0478	0.0441	0.6201	1.1813e-22	0.0633	9.7951
EUR	EUR	0.0074	0.0364	0.0054	0.001	0.0161	0.0189	1.0127	1.0408	0.0072	0.0086	0.0015	0.0015	1.1396	1.1811	1.1514	1.2031			1062577.0	1217311.0	icd10-K29-both_sexes	prescriptions-biguanides|diabetes-both_sexes	0.0837	0.2008	0.0478	0.0425	0.4233	5.4411e-14	0.0563	7.5209
EUR	EUR	0.0088	0.0492	0.0052	0.0009	0.0161	0.0094	1.0127	1.0293	0.0072	0.0071	0.0015	0.0015	1.1396	1.105	1.1514	1.1097			1062577.0	1217311.0	icd10-K29-both_sexes	prescriptions-citalopram-both_sexes	0.0837	0.2668	0.0478	0.0649	0.7121	4.4651e-18	0.0822	8.6663
EUR	EUR	0.0093	0.0667	0.0053	0.001	0.0161	0.0071	1.0127	1.044	0.0072	0.0076	0.0015	0.0014	1.1396	1.0957	1.1514	1.1055			1062577.0	1217311.0	icd10-K29-both_sexes	prescriptions-clarithromycin-both_sexes	0.0837	0.4167	0.0478	0.072	0.8645	3.3598e-15	0.1097	7.8768
EUR	EUR	0.0062	0.0287	0.0054	0.0009	0.0161	0.0075	1.0127	1.0446	0.0072	0.0081	0.0015	0.0013	1.1396	1.1082	1.1514	1.1088			1062577.0	1217311.0	icd10-K29-both_sexes	prescriptions-corticosteroid|aminoglycoside_antibiotic|antibiotic-both_sexes	0.0837	0.4097	0.0478	0.0749	0.5661	8.4404e-12	0.0829	6.8309
EUR	EUR	0.0062	0.0287	0.0054	0.0009	0.0161	0.0075	1.0127	1.0446	0.0072	0.0081	0.0015	0.0013	1.1396	1.1082	1.1514	1.1088			1062577.0	1217311.0	icd10-K29-both_sexes	prescriptions-dexamethasone_acetic_acid_neomycin-both_sexes	0.0837	0.4097	0.0478	0.0749	0.5661	8.4403e-12	0.0829	6.8309
EUR	EUR	0.0095	0.0451	0.0049	0.0009	0.0161	0.0089	1.0127	1.0466	0.0072	0.007	0.0015	0.0012	1.1396	1.1301	1.1514	1.1249			1062577.0	1217311.0	icd10-K29-both_sexes	prescriptions-diazepam-both_sexes	0.0837	0.3734	0.0478	0.0564	0.7895	1.6501e-19	0.0874	9.0343
EUR	EUR	0.0034	0.0303	0.0049	0.0008	0.0161	0.008	1.0127	1.0103	0.0072	0.0069	0.0015	0.0012	1.1396	1.0741	1.1514	1.0789			1062577.0	1217311.0	icd10-K29-both_sexes	prescriptions-doxazosin-both_sexes	0.0837	0.1303	0.0478	0.0878	0.2951	0.0001	0.0772	3.8235
EUR	EUR	0.009	0.052	0.0049	0.0009	0.0161	0.0103	1.0127	1.0349	0.0072	0.0068	0.0015	0.0013	1.1396	1.1144	1.1514	1.123			1062577.0	1217311.0	icd10-K29-both_sexes	prescriptions-fluoxetine-both_sexes	0.0837	0.2835	0.0478	0.0555	0.6965	1.355e-19	0.0769	9.0559
EUR	EUR	0.0091	0.0571	0.0048	0.0009	0.0161	0.0088	1.0127	1.0192	0.0072	0.0073	0.0015	0.0012	1.1396	1.0926	1.1514	1.0949			1062577.0	1217311.0	icd10-K29-both_sexes	prescriptions-gabapentin-both_sexes	0.0837	0.2026	0.0478	0.0774	0.7695	5.4932e-20	0.0841	9.1539
EUR	EUR	0.0062	0.0406	0.0054	0.0009	0.0161	0.0068	1.0127	1.061	0.0072	0.007	0.0015	0.0012	1.1396	1.1175	1.1514	1.1183			1062577.0	1217311.0	icd10-K29-both_sexes	prescriptions-hydrocortisone-both_sexes	0.0837	0.5159	0.0478	0.0593	0.5916	1.5685e-08	0.1046	5.6539
EUR	EUR	0.0222	1.0081	0.0086	0.0025	0.0222	0.0222	1.0081	1.0081	0.0086	0.0086	0.0025	0.0025	1.1396	1.1396	1.1959	1.1959			1061415.0	1217311.0	icd10-K40-both_sexes	icd10-K40-both_sexes	0.0412	0.0412	0.0438	0.0438	1.0	0.0	7.0766e-07	1413115.5757
EUR	EUR	0.0011	0.0375	0.0056	0.0012	0.0222	0.0256	1.0081	1.0258	0.0086	0.0085	0.0025	0.0017	1.1396	1.2103	1.1959	1.2427			1061415.0	1217311.0	icd10-K40-both_sexes	icd10-K44-both_sexes	0.0412	0.1062	0.0438	0.0351	0.045	0.3813	0.0514	0.8755
EUR	EUR	0.0002	0.0129	0.0054	0.001	0.0222	0.0086	1.0081	1.0022	0.0086	0.0063	0.0025	0.0012	1.1396	1.0679	1.1959	1.0759			1061415.0	1217311.0	icd10-K40-both_sexes	icd10-K52-both_sexes	0.0412	0.0292	0.0438	0.0833	0.018	0.8123	0.0759	0.2375
EUR	EUR	0.0024	0.0272	0.0064	0.0013	0.0222	0.0372	1.0081	1.0165	0.0086	0.0114	0.0025	0.0023	1.1396	1.2464	1.1959	1.3377			1061415.0	1217311.0	icd10-K40-both_sexes	icd10-K57-both_sexes	0.0412	0.0489	0.0438	0.0337	0.0824	0.0626	0.0443	1.8618
EUR	EUR	0.0004	0.0012	0.0052	0.0011	0.0222	0.0172	1.0082	1.021	0.0086	0.0098	0.0025	0.0019	1.1396	1.1333	1.196	1.1689			1061415.0	1217311.0	icd10-K40-both_sexes	icd10-K80-both_sexes	0.0416	0.1244	0.0438	0.0581	0.0209	0.7027	0.0547	0.3817
EUR	EUR	0.0012	0.0086	0.0064	0.0014	0.0222	0.0207	1.0081	1.0212	0.0086	0.0092	0.0025	0.0019	1.1396	1.1587	1.1959	1.2023			1061415.0	1217311.0	icd10-K40-both_sexes	icd10-M16-both_sexes	0.0412	0.105	0.0438	0.0453	0.0544	0.4165	0.067	0.8125
EUR	EUR	0.0007	0.0068	0.0058	0.0012	0.0221	0.0285	1.0082	1.0249	0.0088	0.0086	0.0026	0.0019	1.1396	1.2234	1.1957	1.2712			1061415.0	1217311.0	icd10-K40-both_sexes	icd10-M17-both_sexes	0.0419	0.0917	0.0449	0.0317	0.0286	0.5426	0.047	0.6088
EUR	EUR	-0.0006	0.0056	0.0053	0.0009	0.0222	0.0087	1.0081	1.0119	0.0086	0.0068	0.0025	0.0012	1.1396	1.0802	1.1959	1.0861			1061415.0	1217311.0	icd10-K40-both_sexes	icd10-M51-both_sexes	0.0412	0.1377	0.0438	0.0786	-0.0415	0.5338	0.0667	-0.6223
EUR	EUR	-0.0005	0.0111	0.0054	0.0011	0.0222	0.0132	1.0081	0.9982	0.0086	0.0073	0.0025	0.0013	1.1396	1.1082	1.1959	1.1122		Ratio < 0, possibly indicating GC correction	1061415.0	1217311.0	icd10-K40-both_sexes	icd10-M75-both_sexes	0.0412		0.0438		-0.0299	0.6366	0.0633	-0.4724
EUR	EUR	-0.0009	0.0075	0.0048	0.0009	0.0222	0.0121	1.0081	1.0047	0.0086	0.007	0.0025	0.0013	1.1396	1.0988	1.1959	1.1068			1061415.0	1217311.0	icd10-K40-both_sexes	icd10-N20-both_sexes	0.0412	0.0443	0.0438	0.0652	-0.0575	0.3072	0.0563	-1.0212
EUR	EUR	0.0044	0.014	0.0053	0.0011	0.0222	0.0141	1.0081	1.0181	0.0086	0.0074	0.0025	0.0014	1.1396	1.1082	1.1959	1.1386			1061415.0	1217311.0	icd10-K40-both_sexes	icd10-N81-both_sexes	0.0412	0.1303	0.0438	0.0533	0.2476	6.0979e-05	0.0617	4.009
EUR	EUR	-0.0003	0.007	0.0054	0.001	0.0222	0.0219	1.0081	1.0144	0.0086	0.0073	0.0025	0.0015	1.1396	1.1843	1.1959	1.2022			1061415.0	1217311.0	icd10-K40-both_sexes	icd10-R07-both_sexes	0.0412	0.0711	0.0438	0.036	-0.0133	0.7643	0.0444	-0.2998
EUR	EUR	5.2743e-05	0.0242	0.0053	0.0009	0.0222	0.0164	1.0079	1.0179	0.0087	0.008	0.0026	0.0015	1.1396	1.1364	1.196	1.1571			1061415.0	1217311.0	icd10-K40-both_sexes	icd10-R10-both_sexes	0.0403	0.1138	0.0446	0.0512	0.0028	0.9553	0.0493	0.0561
EUR	EUR	-0.0002	0.0123	0.0055	0.0009	0.0222	0.0053	1.0081	1.0085	0.0086	0.0067	0.0025	0.0012	1.1396	1.0466	1.1959	1.0537			1061415.0	1217311.0	icd10-K40-both_sexes	icd10-R19-both_sexes	0.0412	0.1579	0.0438	0.1241	-0.0151	0.8603	0.0858	-0.176
EUR	EUR	0.0007	0.0217	0.0057	0.001	0.0222	0.0132	1.0081	1.0238	0.0086	0.0063	0.0025	0.0013	1.1396	1.127	1.1959	1.1363			1061415.0	1217311.0	icd10-K40-both_sexes	icd10-Z72-both_sexes	0.0412	0.1745	0.0438	0.0465	0.0392	0.5038	0.0587	0.6685
EUR	EUR	-0.0007	0.006	0.0054	0.0009	0.0222	0.0108	1.0081	1.0285	0.0086	0.0081	0.0025	0.0016	1.1396	1.0895	1.1959	1.1196			1061415.0	1217311.0	icd10-K40-both_sexes	icd10-Z82-both_sexes	0.0412	0.238	0.0438	0.0675	-0.0421	0.4881	0.0608	-0.6934
EUR	EUR	8.3465e-05	0.0337	0.0059	0.0012	0.0222	0.0242	1.0081	1.0122	0.0086	0.008	0.0025	0.0017	1.1396	1.194	1.1959	1.2205			1061415.0	1217311.0	icd10-K40-both_sexes	icd10-Z86-both_sexes	0.0412	0.0554	0.0438	0.0363	0.0036	0.9444	0.0516	0.0698
EUR	EUR	0.0008	0.0239	0.0055	0.0012	0.0222	0.0154	1.0081	1.0186	0.0086	0.0081	0.0025	0.0015	1.1396	1.1364	1.1959	1.1522			1061415.0	1217311.0	icd10-K40-both_sexes	icd10-Z88-both_sexes	0.0412	0.1222	0.0438	0.0535	0.0458	0.4791	0.0647	0.7077
EUR	EUR	0.0007	0.0006	0.0058	0.001	0.0222	0.0181	1.0081	1.0101	0.0086	0.0082	0.0025	0.0018	1.1396	1.1301	1.1959	1.1636			1061415.0	1217311.0	icd10-K40-both_sexes	icd10-Z95-both_sexes	0.0412	0.0619	0.0438	0.0502	0.0367	0.4583	0.0495	0.7416
EUR	EUR	-0.0043	-0.0175	0.006	0.0012	0.0222	0.0381	1.0081	1.0705	0.0086	0.0113	0.0025	0.0024	1.1396	1.2932	1.1959	1.3971			1061415.0	1217311.0	icd10-K40-both_sexes	phecode-250-both_sexes	0.0412	0.1775	0.0438	0.0285	-0.1463	0.0007	0.0433	-3.3814
EUR	EUR	-0.0044	-0.0181	0.0061	0.0013	0.0223	0.0403	1.0071	1.0637	0.009	0.0109	0.0026	0.0024	1.1396	1.2966	1.1957	1.4071			1061415.0	1217311.0	icd10-K40-both_sexes	phecode-250.2-both_sexes	0.0361	0.1565	0.0457	0.0268	-0.1473	0.0006	0.0431	-3.4149
EUR	EUR	-0.0003	0.0098	0.0066	0.0012	0.0222	0.0328	1.0081	1.0287	0.0086	0.0124	0.0025	0.0025	1.1396	1.2398	1.1959	1.3089			1061415.0	1217311.0	icd10-K40-both_sexes	phecode-272-both_sexes	0.0412	0.0928	0.0438	0.0402	-0.0128	0.7749	0.0448	-0.286
EUR	EUR	-0.0003	0.01	0.0066	0.0012	0.0222	0.0333	1.0081	1.0363	0.0086	0.0125	0.0025	0.0026	1.1396	1.2498	1.1959	1.3203			1061415.0	1217311.0	icd10-K40-both_sexes	phecode-272.1-both_sexes	0.0412	0.1132	0.0438	0.0391	-0.0118	0.7922	0.0449	-0.2635
EUR	EUR	-0.0004	0.0081	0.0065	0.0012	0.0222	0.0311	1.0081	1.0274	0.0086	0.0128	0.0025	0.0025	1.1396	1.2267	1.1959	1.292			1061415.0	1217311.0	icd10-K40-both_sexes	phecode-272.11-both_sexes	0.0412	0.0939	0.0438	0.0438	-0.0149	0.7462	0.0462	-0.3237
EUR	EUR	-0.0026	-0.0115	0.0058	0.0013	0.0222	0.0294	1.0081	1.0113	0.0086	0.0085	0.0025	0.0018	1.1396	1.2299	1.1959	1.2674			1061415.0	1217311.0	icd10-K40-both_sexes	phecode-278-both_sexes	0.0412	0.0423	0.0438	0.0318	-0.1029	0.0447	0.0513	-2.0078
EUR	EUR	-0.0026	-0.0125	0.0059	0.0013	0.0222	0.0291	1.0081	1.0171	0.0086	0.0086	0.0025	0.0018	1.1396	1.2332	1.1959	1.271			1061415.0	1217311.0	icd10-K40-both_sexes	phecode-278.1-both_sexes	0.0412	0.063	0.0438	0.0316	-0.1038	0.0436	0.0514	-2.0182
EUR	EUR	-0.001	0.0148	0.0052	0.001	0.0222	0.0107	1.0081	1.0132	0.0086	0.007	0.0025	0.0013	1.1396	1.1019	1.1959	1.0965			1061415.0	1217311.0	icd10-K40-both_sexes	phecode-300-both_sexes	0.0412	0.1365	0.0438	0.0724	-0.0645	0.3045	0.0628	-1.0268
EUR	EUR	-0.0007	0.0144	0.0052	0.001	0.0222	0.0099	1.0081	1.0102	0.0086	0.0071	0.0025	0.0014	1.1396	1.0926	1.1959	1.0876			1061415.0	1217311.0	icd10-K40-both_sexes	phecode-300.1-both_sexes	0.0412	0.1162	0.0438	0.0809	-0.0455	0.4891	0.0658	-0.6918
EUR	EUR	0.0009	0.0166	0.0056	0.0012	0.0222	0.0232	1.0081	1.0132	0.0086	0.0076	0.0025	0.0016	1.1396	1.1811	1.1959	1.2086			1061415.0	1217311.0	icd10-K40-both_sexes	phecode-306-both_sexes	0.0412	0.0631	0.0438	0.0363	0.0379	0.49	0.0548	0.6904
EUR	EUR	0.002	0.011	0.0054	0.001	0.0222	0.0134	1.0081	0.9967	0.0086	0.0071	0.0025	0.0013	1.1396	1.0926	1.1959	1.1072		Ratio < 0, possibly indicating GC correction	1061415.0	1217311.0	icd10-K40-both_sexes	phecode-317-both_sexes	0.0412		0.0438		0.1163	0.0427	0.0574	2.0267
EUR	EUR	-0.0016	0.0269	0.0053	0.0011	0.0222	0.0206	1.0081	1.0128	0.0086	0.0072	0.0025	0.0016	1.1396	1.1619	1.1959	1.1855			1061415.0	1217311.0	icd10-K40-both_sexes	phecode-318-both_sexes	0.0412	0.0688	0.0438	0.0387	-0.074	0.1628	0.0531	-1.3956
EUR	EUR	-0.0007	-0.0052	0.0059	0.0012	0.0222	0.0103	1.0081	1.0	0.0086	0.0072	0.0025	0.0014	1.1396	1.0741	1.1959	1.0882		Ratio < 0, possibly indicating GC correction	1061415.0	1217311.0	icd10-K40-both_sexes	phecode-327-both_sexes	0.0412		0.0438		-0.043	0.5767	0.077	-0.5582
EUR	EUR	-0.0008	-0.0037	0.0061	0.0012	0.0222	0.0108	1.0081	0.9998	0.0086	0.0078	0.0025	0.0014	1.1396	1.0864	1.1959	1.0925		Ratio < 0, possibly indicating GC correction	1061415.0	1217311.0	icd10-K40-both_sexes	phecode-327.3-both_sexes	0.0412		0.0438		-0.0486	0.5262	0.0767	-0.6338
EUR	EUR	0.0016	0.0244	0.0074	0.0018	0.0222	0.0767	1.0081	1.0964	0.0086	0.0154	0.0025	0.0036	1.1396	1.5217	1.1959	1.7747			1061415.0	1217311.0	icd10-K40-both_sexes	phecode-401-both_sexes	0.0412	0.1244	0.0438	0.0199	0.0392	0.3713	0.0438	0.894
EUR	EUR	0.0017	0.0243	0.0074	0.0018	0.0222	0.0766	1.0081	1.094	0.0086	0.0153	0.0025	0.0036	1.1396	1.5217	1.1959	1.7716			1061415.0	1217311.0	icd10-K40-both_sexes	phecode-401.1-both_sexes	0.0412	0.1218	0.0438	0.0199	0.0405	0.3577	0.044	0.9197
EUR	EUR	-0.0011	0.0081	0.0061	0.0011	0.0222	0.036	1.0081	1.03	0.0086	0.0097	0.0025	0.0024	1.1396	1.2464	1.1959	1.3348			1061415.0	1217311.0	icd10-K40-both_sexes	phecode-411-both_sexes	0.0412	0.0897	0.0438	0.0288	-0.0381	0.3213	0.0385	-0.9918
EUR	EUR	-0.0008	0.0084	0.0061	0.0011	0.0222	0.012	1.0081	1.0015	0.0087	0.008	0.0025	0.0015	1.1396	1.0802	1.1959	1.0963			1061415.0	1217311.0	icd10-K40-both_sexes	phecode-411.1-both_sexes	0.0414	0.0151	0.0445	0.0831	-0.0517	0.4505	0.0685	-0.7545
EUR	EUR	-0.0009	0.0018	0.0052	0.001	0.0222	0.026	1.0081	1.0068	0.0086	0.0085	0.0025	0.002	1.1396	1.1651	1.1959	1.2158			1061415.0	1217311.0	icd10-K40-both_sexes	phecode-411.2-both_sexes	0.0412	0.0317	0.0438	0.0394	-0.0375	0.3764	0.0424	-0.8846
EUR	EUR	-0.0004	0.0062	0.0061	0.0012	0.0222	0.0297	1.0081	1.0279	0.0086	0.0082	0.0025	0.0021	1.1396	1.2201	1.1959	1.2678			1061415.0	1217311.0	icd10-K40-both_sexes	phecode-411.3-both_sexes	0.0412	0.1042	0.0438	0.0306	-0.0152	0.7356	0.0451	-0.3376
EUR	EUR	-0.0015	0.0061	0.0063	0.0011	0.0222	0.0346	1.0081	1.0309	0.0086	0.0102	0.0025	0.0028	1.1396	1.2234	1.1959	1.3153			1061415.0	1217311.0	icd10-K40-both_sexes	phecode-411.4-both_sexes	0.0412	0.0981	0.0438	0.0323	-0.0539	0.1828	0.0404	-1.3323
EUR	EUR	-0.0016	0.0083	0.0063	0.0011	0.0222	0.037	1.0081	1.0212	0.0086	0.0101	0.0025	0.0026	1.1396	1.2431	1.1959	1.3312			1061415.0	1217311.0	icd10-K40-both_sexes	phecode-411.8-both_sexes	0.0412	0.0639	0.0438	0.0305	-0.0557	0.1622	0.0399	-1.3978
EUR	EUR	0.0002	0.0059	0.0056	0.001	0.0222	0.0214	1.0081	1.0192	0.0086	0.0073	0.0025	0.0015	1.1396	1.1843	1.1959	1.2013			1061415.0	1217311.0	icd10-K40-both_sexes	phecode-418-both_sexes	0.0412	0.0954	0.0438	0.0364	0.0096	0.8402	0.0476	0.2017
EUR	EUR	0.0012	0.0259	0.0062	0.0013	0.0222	0.0254	1.0081	1.0304	0.0086	0.0146	0.0025	0.0023	1.1396	1.1715	1.1959	1.2388			1061415.0	1217311.0	icd10-K40-both_sexes	phecode-454-both_sexes	0.0412	0.1273	0.0438	0.0613	0.0518	0.3497	0.0554	0.9352
EUR	EUR	0.0011	0.0238	0.0063	0.0013	0.0222	0.0256	1.0081	1.0383	0.0086	0.0155	0.0025	0.0025	1.1396	1.1779	1.1959	1.2476			1061415.0	1217311.0	icd10-K40-both_sexes	phecode-454.1-both_sexes	0.0412	0.1546	0.0438	0.0626	0.046	0.4073	0.0555	0.8287
EUR	EUR	-0.0005	0.0191	0.0053	0.0011	0.0222	0.0104	1.0081	1.0152	0.0086	0.0067	0.0025	0.0013	1.1396	1.0957	1.1959	1.1035			1061415.0	1217311.0	icd10-K40-both_sexes	phecode-459-both_sexes	0.0412	0.1468	0.0438	0.0646	-0.0345	0.6263	0.0708	-0.487
EUR	EUR	0.0008	0.0084	0.0055	0.0012	0.0222	0.0101	1.0081	1.0069	0.0086	0.009	0.0025	0.0019	1.1396	1.0588	1.1959	1.0901			1061415.0	1217311.0	icd10-K40-both_sexes	phecode-471-both_sexes	0.0412	0.0768	0.0438	0.1002	0.0568	0.4846	0.0812	0.6989
EUR	EUR	-0.0007	0.0364	0.0058	0.0012	0.0222	0.0357	1.0081	1.0377	0.0086	0.0116	0.0025	0.0029	1.1396	1.2365	1.1959	1.341			1061415.0	1217311.0	icd10-K40-both_sexes	phecode-495-both_sexes	0.0412	0.1105	0.0438	0.0341	-0.0246	0.5787	0.0442	-0.5552
EUR	EUR	0.0006	0.018	0.0058	0.0013	0.0222	0.0207	1.0081	1.0107	0.0086	0.0081	0.0025	0.002	1.1396	1.1491	1.1959	1.1779			1061415.0	1217311.0	icd10-K40-both_sexes	phecode-496.2-both_sexes	0.0412	0.0603	0.0438	0.0457	0.0303	0.6229	0.0616	0.4917
EUR	EUR	0.0007	0.0179	0.0059	0.0013	0.0222	0.0207	1.0081	1.0116	0.0086	0.0083	0.0025	0.002	1.1396	1.1491	1.1959	1.1786			1061415.0	1217311.0	icd10-K40-both_sexes	phecode-496.21-both_sexes	0.0412	0.0649	0.0438	0.0464	0.0347	0.5796	0.0626	0.5539
EUR	EUR	6.4077e-05	0.0402	0.0058	0.0012	0.0222	0.0248	1.0081	1.0411	0.0086	0.0084	0.0025	0.0017	1.1396	1.2234	1.1959	1.2484			1061415.0	1217311.0	icd10-K40-both_sexes	phecode-530-both_sexes	0.0412	0.1656	0.0438	0.0338	0.0027	0.956	0.0496	0.0551
EUR	EUR	0.0003	0.0378	0.0057	0.0011	0.0222	0.0251	1.0081	1.0307	0.0086	0.0081	0.0025	0.0016	1.1396	1.2103	1.1959	1.2392			1061415.0	1217311.0	icd10-K40-both_sexes	phecode-530.1-both_sexes	0.0412	0.1285	0.0438	0.0337	0.0113	0.8154	0.0484	0.2335
EUR	EUR	0.0002	0.0364	0.0057	0.0011	0.0222	0.0204	1.0081	1.0179	0.0086	0.0079	0.0025	0.0016	1.1396	1.1683	1.1959	1.1839			1061415.0	1217311.0	icd10-K40-both_sexes	phecode-530.11-both_sexes	0.0412	0.0975	0.0438	0.0431	0.0109	0.8386	0.0537	0.2037
EUR	EUR	-0.0001	0.0246	0.0056	0.0011	0.0222	0.0168	1.0081	1.0091	0.0086	0.0073	0.0025	0.0015	1.1396	1.1396	1.1959	1.1524			1061415.0	1217311.0	icd10-K40-both_sexes	phecode-535-both_sexes	0.0412	0.0595	0.0438	0.0476	-0.0052	0.927	0.0573	-0.0916
EUR	EUR	0.0136	0.5438	0.0071	0.002	0.0222	0.0258	1.0081	1.0346	0.0086	0.0086	0.0025	0.002	1.1396	1.2038	1.1959	1.2522			1061415.0	1217311.0	icd10-K40-both_sexes	phecode-550-both_sexes	0.0412	0.1373	0.0438	0.0339	0.5698	6.9236e-42	0.042	13.5599
EUR	EUR	0.0027	0.0987	0.0057	0.0013	0.0222	0.028	1.0081	1.0312	0.0086	0.0086	0.0025	0.0018	1.1396	1.2201	1.1959	1.2552			1061415.0	1217311.0	icd10-K40-both_sexes	phecode-550.2-both_sexes	0.0412	0.1221	0.0438	0.0337	0.1068	0.0373	0.0513	2.0829
EUR	EUR	0.0032	0.0901	0.0054	0.0013	0.0222	0.0102	1.0081	1.0081	0.0086	0.0073	0.0025	0.0017	1.1396	1.0679	1.1959	1.0832			1061415.0	1217311.0	icd10-K40-both_sexes	phecode-550.4-both_sexes	0.0412	0.0968	0.0438	0.0875	0.2156	0.0098	0.0835	2.5831
EUR	EUR	0.0004	0.0155	0.0054	0.0011	0.0222	0.0129	1.0081	1.0042	0.0086	0.0067	0.0025	0.0016	1.1396	1.0895	1.1959	1.0954			1061415.0	1217311.0	icd10-K40-both_sexes	phecode-558-both_sexes	0.0412	0.0444	0.0438	0.0699	0.0213	0.7541	0.0679	0.3132
EUR	EUR	0.0025	0.0321	0.0064	0.0014	0.0222	0.0437	1.0081	1.0191	0.0086	0.0113	0.0025	0.0026	1.1396	1.2597	1.1959	1.3471			1061415.0	1217311.0	icd10-K40-both_sexes	phecode-562-both_sexes	0.0412	0.055	0.0438	0.0325	0.0814	0.0638	0.0439	1.8533
EUR	EUR	0.0026	0.0318	0.0064	0.0014	0.0222	0.0437	1.0081	1.0202	0.0086	0.0113	0.0025	0.0026	1.1396	1.2631	1.1959	1.3481			1061415.0	1217311.0	icd10-K40-both_sexes	phecode-562.1-both_sexes	0.0412	0.0579	0.0438	0.0324	0.0826	0.0598	0.0439	1.8821
EUR	EUR	0.0006	0.0523	0.0055	0.0011	0.0222	0.0179	1.0081	1.0109	0.0086	0.0075	0.0025	0.0016	1.1396	1.1396	1.1959	1.1457			1061415.0	1217311.0	icd10-K40-both_sexes	phecode-564-both_sexes	0.0412	0.0747	0.0438	0.0514	0.0287	0.5882	0.0531	0.5414
EUR	EUR	0.0007	-0.0004	0.0052	0.0011	0.0222	0.0191	1.0081	1.0222	0.0086	0.0099	0.0025	0.0019	1.1396	1.1364	1.1959	1.1861			1061415.0	1217311.0	icd10-K40-both_sexes	phecode-574-both_sexes	0.0412	0.1192	0.0438	0.0533	0.0355	0.5183	0.0549	0.6459
EUR	EUR	0.0006	0.0003	0.0051	0.0011	0.0222	0.0175	1.0081	1.0199	0.0086	0.0099	0.0025	0.0019	1.1396	1.1301	1.1959	1.1685			1061415.0	1217311.0	icd10-K40-both_sexes	phecode-574.1-both_sexes	0.0412	0.1178	0.0438	0.0586	0.0322	0.5544	0.0544	0.5912
EUR	EUR	-0.0019	0.0112	0.005	0.001	0.0222	0.0095	1.0081	1.0009	0.0086	0.0073	0.0025	0.0013	1.1396	1.0741	1.1959	1.0797			1061415.0	1217311.0	icd10-K40-both_sexes	phecode-594.1-both_sexes	0.0412	0.0118	0.0438	0.091	-0.1291	0.0513	0.0662	-1.9493
EUR	EUR	-0.0016	0.0157	0.0059	0.0012	0.0222	0.0087	1.0081	1.0035	0.0086	0.0075	0.0025	0.0015	1.1396	1.0649	1.1959	1.0705			1061415.0	1217311.0	icd10-K40-both_sexes	phecode-714.1-both_sexes	0.0412	0.0491	0.0438	0.107	-0.1166	0.1782	0.0866	-1.3462
EUR	EUR	0.0008	0.0138	0.006	0.0013	0.0222	0.0357	1.0081	1.032	0.0086	0.0084	0.0025	0.0019	1.1396	1.2831	1.1959	1.3341			1061415.0	1217311.0	icd10-K40-both_sexes	phecode-716-both_sexes	0.0412	0.0959	0.0438	0.0251	0.0284	0.542	0.0466	0.6097
EUR	EUR	0.0007	0.0051	0.0052	0.0011	0.0222	0.0262	1.0081	1.0214	0.0086	0.0083	0.0025	0.0018	1.1396	1.1973	1.1959	1.2316			1061415.0	1217311.0	icd10-K40-both_sexes	phecode-716.2-both_sexes	0.0412	0.0923	0.0438	0.0358	0.0298	0.5218	0.0465	0.6406
EUR	EUR	0.0009	0.0135	0.0059	0.0013	0.0222	0.0358	1.0081	1.0319	0.0086	0.0083	0.0025	0.0019	1.1396	1.2831	1.1959	1.3345			1061415.0	1217311.0	icd10-K40-both_sexes	phecode-716.9-both_sexes	0.0412	0.0953	0.0438	0.025	0.0316	0.4965	0.0465	0.68
EUR	EUR	0.0007	0.0026	0.0052	0.0011	0.0222	0.0105	1.0081	1.0008	0.0086	0.0067	0.0025	0.0013	1.1396	1.0802	1.1959	1.0883			1061415.0	1217311.0	icd10-K40-both_sexes	phecode-720-both_sexes	0.0412	0.0091	0.0438	0.0755	0.0449	0.522	0.0701	0.6403
EUR	EUR	-0.0006	0.0064	0.0051	0.001	0.0222	0.009	1.0081	1.0199	0.0086	0.0068	0.0025	0.0012	1.1396	1.0926	1.1959	1.0949			1061415.0	1217311.0	icd10-K40-both_sexes	phecode-722-both_sexes	0.0412	0.2096	0.0438	0.0716	-0.043	0.5269	0.0679	-0.6327
EUR	EUR	-0.0009	0.0164	0.0058	0.0012	0.0222	0.0166	1.0081	0.997	0.0086	0.0066	0.0025	0.0014	1.1396	1.1238	1.1959	1.1354		Ratio < 0, possibly indicating GC correction	1061415.0	1217311.0	icd10-K40-both_sexes	phecode-726-both_sexes	0.0412		0.0438		-0.0468	0.4701	0.0648	-0.7223
EUR	EUR	0.0013	0.005	0.0046	0.001	0.0222	0.0103	1.0081	0.9932	0.0086	0.0066	0.0025	0.0013	1.1396	1.071	1.1959	1.0803		Ratio < 0, possibly indicating GC correction	1061415.0	1217311.0	icd10-K40-both_sexes	phecode-735.2-both_sexes	0.0414		0.0437		0.0837	0.215	0.0675	1.2398
EUR	EUR	0.002	0.0032	0.0052	0.0011	0.0222	0.015	1.0081	1.0059	0.0086	0.0084	0.0025	0.0016	1.1396	1.1113	1.1959	1.1307			1061415.0	1217311.0	icd10-K40-both_sexes	phecode-735.3-both_sexes	0.0412	0.0451	0.0438	0.0641	0.1124	0.0735	0.0628	1.7896
EUR	EUR	0.0009	0.0182	0.0066	0.0016	0.0222	0.0243	1.0081	1.0238	0.0086	0.0107	0.0025	0.0025	1.1396	1.1843	1.1959	1.2413			1061415.0	1217311.0	icd10-K40-both_sexes	phecode-740-both_sexes	0.0412	0.0987	0.0438	0.0444	0.0368	0.5993	0.07	0.5254
EUR	EUR	0.0011	0.0093	0.0068	0.0015	0.0222	0.0216	1.0081	1.0265	0.0086	0.0097	0.0025	0.0023	1.1396	1.1619	1.1959	1.2104			1061415.0	1217311.0	icd10-K40-both_sexes	phecode-740.1-both_sexes	0.0412	0.1258	0.0438	0.0463	0.0486	0.5002	0.0721	0.6742
EUR	EUR	0.0005	0.0169	0.0058	0.0014	0.0222	0.0159	1.0081	1.0021	0.0086	0.0086	0.0025	0.002	1.1396	1.1207	1.1959	1.1369			1061415.0	1217311.0	icd10-K40-both_sexes	phecode-740.9-both_sexes	0.0412	0.0152	0.0438	0.0631	0.0268	0.7211	0.075	0.357
EUR	EUR	0.002	0.0087	0.0059	0.0011	0.0222	0.0103	1.0081	1.005	0.0086	0.0087	0.0025	0.0017	1.1396	1.0741	1.1959	1.0946			1061415.0	1217311.0	icd10-K40-both_sexes	phecode-743.1-both_sexes	0.0412	0.0529	0.0438	0.0919	0.1298	0.0699	0.0716	1.8124
EUR	EUR	0.002	0.0089	0.0059	0.0011	0.0222	0.0103	1.0081	1.0044	0.0086	0.0087	0.0025	0.0017	1.1396	1.0741	1.1959	1.0938			1061415.0	1217311.0	icd10-K40-both_sexes	phecode-743.11-both_sexes	0.0412	0.0473	0.0438	0.0931	0.1303	0.0678	0.0714	1.8263
EUR	EUR	-0.0005	0.0149	0.0057	0.0011	0.0222	0.0157	1.0081	1.0187	0.0086	0.0074	0.0025	0.0015	1.1396	1.1428	1.1959	1.1526			1061415.0	1217311.0	icd10-K40-both_sexes	phecode-760-both_sexes	0.0412	0.1223	0.0438	0.0486	-0.0253	0.6678	0.059	-0.4292
EUR	EUR	-0.0001	0.0287	0.0055	0.001	0.0222	0.0196	1.0081	1.0136	0.0086	0.008	0.0025	0.0015	1.1396	1.1459	1.1959	1.1795			1061415.0	1217311.0	icd10-K40-both_sexes	phecode-785-both_sexes	0.0412	0.0755	0.0438	0.0448	-0.0056	0.9049	0.0472	-0.1195
EUR	EUR	-0.0006	-0.0006	0.0052	0.0009	0.0222	0.009	1.0081	1.01	0.0086	0.0075	0.0025	0.0014	1.1396	1.0772	1.1959	1.0865			1061415.0	1217311.0	icd10-K40-both_sexes	phecode-788-both_sexes	0.0412	0.1157	0.0438	0.0862	-0.0447	0.5012	0.0665	-0.6726
EUR	EUR	0.0021	0.0038	0.0051	0.0009	0.0222	0.0157	1.0081	1.0125	0.0086	0.0077	0.0025	0.0017	1.1396	1.1238	1.1959	1.1474			1061415.0	1217311.0	icd10-K40-both_sexes	phecode-835-both_sexes	0.0412	0.0851	0.0438	0.0524	0.1115	0.0234	0.0492	2.2674
EUR	EUR	0.0004	0.0196	0.0055	0.0011	0.0222	0.0125	1.0081	1.0139	0.0086	0.0074	0.0025	0.0014	1.1396	1.0988	1.1959	1.1181			1061415.0	1217311.0	icd10-K40-both_sexes	phecode-960-both_sexes	0.0412	0.118	0.0438	0.0628	0.0242	0.7144	0.066	0.3659
EUR	EUR	4.3911e-05	0.0206	0.0055	0.0011	0.0222	0.0115	1.0081	1.0071	0.0086	0.0074	0.0025	0.0014	1.1396	1.0926	1.1959	1.1028			1061415.0	1217311.0	icd10-K40-both_sexes	phecode-960.2-both_sexes	0.0412	0.0687	0.0438	0.0718	0.0027	0.9687	0.0701	0.0392
EUR	EUR	0.0007	0.0091	0.0053	0.001	0.0222	0.009	1.0077	1.0138	0.0089	0.0067	0.0026	0.0012	1.1396	1.0864	1.1959	1.0908			1061415.0	1217311.0	icd10-K40-both_sexes	prescriptions-GABA_agonist|sedative-both_sexes	0.0394	0.152	0.0455	0.0735	0.0477	0.4875	0.0688	0.6942
EUR	EUR	-0.0009	0.0072	0.005	0.001	0.0222	0.0103	1.0081	1.0345	0.0085	0.0071	0.0025	0.0013	1.1396	1.1144	1.196	1.1222			1061415.0	1217311.0	icd10-K40-both_sexes	prescriptions-SSRI|selective_serotonin_re-uptake_inhibitor-both_sexes	0.0413	0.2824	0.0434	0.058	-0.0611	0.3623	0.0671	-0.9109
EUR	EUR	-0.0016	0.0084	0.0054	0.001	0.0222	0.0157	1.0081	1.0572	0.0086	0.0085	0.0025	0.0018	1.1396	1.1619	1.1959	1.1942			1061415.0	1217311.0	icd10-K40-both_sexes	prescriptions-albuterol-both_sexes	0.0412	0.2947	0.0438	0.0439	-0.085	0.1282	0.0559	-1.5213
EUR	EUR	0.0004	0.0058	0.0055	0.0011	0.0222	0.0067	1.0081	1.0164	0.0086	0.007	0.0025	0.0011	1.1396	1.071	1.1959	1.0739			1061415.0	1217311.0	icd10-K40-both_sexes	prescriptions-alpha1-antagonist|alpha_blocker-both_sexes	0.0412	0.2213	0.0438	0.095	0.0333	0.7085	0.0892	0.3739
EUR	EUR	0.0015	0.0106	0.0054	0.0009	0.0222	0.0057	1.0081	1.0632	0.0086	0.007	0.0025	0.0012	1.1396	1.1113	1.1959	1.1122			1061415.0	1217311.0	icd10-K40-both_sexes	prescriptions-amoxicillin_clavulanic_acid-both_sexes	0.0412	0.5635	0.0438	0.0624	0.1304	0.1106	0.0817	1.5954
EUR	EUR	0.001	-0.0044	0.0055	0.0011	0.0222	0.0088	1.0081	1.0193	0.0086	0.0075	0.0025	0.0012	1.1396	1.0926	1.1959	1.0952			1061415.0	1217311.0	icd10-K40-both_sexes	prescriptions-anticonvulsant|voltage-gated_calcium_channel_inhibitor|neuropathy-both_sexes	0.0412	0.2025	0.0438	0.0783	0.0749	0.3579	0.0815	0.9194
EUR	EUR	-0.001	0.0183	0.0057	0.0012	0.0222	0.0141	1.0081	1.0871	0.0086	0.0083	0.0025	0.0015	1.1396	1.1973	1.1959	1.208			1061415.0	1217311.0	icd10-K40-both_sexes	prescriptions-antipyretic-both_sexes	0.0412	0.4187	0.0438	0.0401	-0.054	0.4242	0.0675	-0.7992
EUR	EUR	0.0003	0.0186	0.0051	0.001	0.0222	0.008	1.0081	1.0292	0.0086	0.0073	0.0025	0.0013	1.1396	1.0895	1.1959	1.0998			1061415.0	1217311.0	icd10-K40-both_sexes	prescriptions-antispasmodic-both_sexes	0.0412	0.2924	0.0438	0.0734	0.0231	0.7598	0.0755	0.3058
EUR	EUR	4.9954e-05	-0.0023	0.0056	0.0013	0.0222	0.0224	1.0081	1.0561	0.0086	0.0086	0.0025	0.0019	1.1396	1.207	1.1959	1.2497			1061415.0	1217311.0	icd10-K40-both_sexes	prescriptions-bendroflumethiazide-both_sexes	0.0412	0.2245	0.0438	0.0343	0.0022	0.9684	0.0566	0.0396
EUR	EUR	0.0015	0.0106	0.0054	0.0009	0.0222	0.0057	1.0081	1.0632	0.0086	0.007	0.0025	0.0012	1.1396	1.1113	1.1959	1.1122			1061415.0	1217311.0	icd10-K40-both_sexes	prescriptions-beta-lactam_antibiotic|beta-lactamase_inhibitor|antibiotic-both_sexes	0.0412	0.5635	0.0438	0.0624	0.1304	0.1106	0.0817	1.5954
EUR	EUR	-0.0016	0.0084	0.0054	0.001	0.0222	0.0157	1.0081	1.0572	0.0086	0.0085	0.0025	0.0018	1.1396	1.1619	1.1959	1.1942			1061415.0	1217311.0	icd10-K40-both_sexes	prescriptions-beta2-agonist|bronchodilator|asthma-both_sexes	0.0412	0.2947	0.0438	0.0439	-0.085	0.1282	0.0559	-1.5213
EUR	EUR	-0.0046	-0.0105	0.0055	0.001	0.0222	0.019	1.0081	1.0409	0.0086	0.0086	0.0025	0.0015	1.1396	1.1811	1.1959	1.2033			1061415.0	1217311.0	icd10-K40-both_sexes	prescriptions-biguanides|diabetes-both_sexes	0.0412	0.2011	0.0438	0.0424	-0.2223	4.0538e-06	0.0482	-4.6086
EUR	EUR	0.0003	0.0073	0.0052	0.001	0.0222	0.0094	1.0081	1.0291	0.0086	0.0071	0.0025	0.0015	1.1396	1.105	1.1959	1.1097			1061415.0	1217311.0	icd10-K40-both_sexes	prescriptions-citalopram-both_sexes	0.0412	0.2656	0.0438	0.0651	0.0222	0.7389	0.0667	0.3333
EUR	EUR	0.0007	0.0037	0.0048	0.0009	0.0222	0.0071	1.0081	1.0439	0.0086	0.0076	0.0025	0.0014	1.1396	1.0957	1.1959	1.1056			1061415.0	1217311.0	icd10-K40-both_sexes	prescriptions-clarithromycin-both_sexes	0.0412	0.416	0.0438	0.0722	0.0541	0.4444	0.0707	0.7647
EUR	EUR	-0.0002	0.0121	0.0054	0.001	0.0222	0.0075	1.0081	1.0444	0.0086	0.0082	0.0025	0.0013	1.1396	1.1082	1.1959	1.1086			1061415.0	1217311.0	icd10-K40-both_sexes	prescriptions-corticosteroid|aminoglycoside_antibiotic|antibiotic-both_sexes	0.0412	0.409	0.0438	0.0753	-0.0171	0.8283	0.0787	-0.2168
EUR	EUR	-0.0002	0.0121	0.0054	0.001	0.0222	0.0075	1.0081	1.0444	0.0086	0.0082	0.0025	0.0013	1.1396	1.1082	1.1959	1.1086			1061415.0	1217311.0	icd10-K40-both_sexes	prescriptions-dexamethasone_acetic_acid_neomycin-both_sexes	0.0412	0.409	0.0438	0.0753	-0.0171	0.8283	0.0787	-0.2168
EUR	EUR	2.5398e-05	0.0052	0.0049	0.001	0.0222	0.0089	1.0081	1.0466	0.0086	0.0073	0.0025	0.0013	1.1396	1.1301	1.1959	1.1249			1061415.0	1217311.0	icd10-K40-both_sexes	prescriptions-diazepam-both_sexes	0.0412	0.3734	0.0438	0.0582	0.0018	0.9791	0.0688	0.0262
EUR	EUR	-0.0006	0.0061	0.0057	0.0012	0.0222	0.008	1.0081	1.0104	0.0086	0.007	0.0025	0.0012	1.1396	1.0741	1.1959	1.0789			1061415.0	1217311.0	icd10-K40-both_sexes	prescriptions-doxazosin-both_sexes	0.0412	0.1316	0.0438	0.089	-0.0419	0.6267	0.0861	-0.4863
EUR	EUR	-0.0009	0.0073	0.0048	0.001	0.0222	0.0103	1.0081	1.0346	0.0086	0.0069	0.0025	0.0013	1.1396	1.1144	1.1959	1.1226			1061415.0	1217311.0	icd10-K40-both_sexes	prescriptions-fluoxetine-both_sexes	0.0412	0.282	0.0438	0.0562	-0.0621	0.3268	0.0634	-0.9805
EUR	EUR	0.001	-0.0044	0.0055	0.0011	0.0222	0.0088	1.0081	1.0193	0.0086	0.0075	0.0025	0.0012	1.1396	1.0926	1.1959	1.0952			1061415.0	1217311.0	icd10-K40-both_sexes	prescriptions-gabapentin-both_sexes	0.0412	0.2025	0.0438	0.0783	0.0749	0.3579	0.0815	0.9194
EUR	EUR	0.0016	0.0136	0.0055	0.0009	0.0222	0.0068	1.0081	1.0613	0.0086	0.0072	0.0025	0.0013	1.1396	1.1175	1.1959	1.1188			1061415.0	1217311.0	icd10-K40-both_sexes	prescriptions-hydrocortisone-both_sexes	0.0412	0.516	0.0438	0.0606	0.1324	0.0688	0.0728	1.8196
EUR	EUR	0.0255	1.0258	0.0083	0.0016	0.0255	0.0255	1.0258	1.0258	0.0083	0.0083	0.0016	0.0016	1.2103	1.2103	1.2424	1.2424			1062577.0	1217311.0	icd10-K44-both_sexes	icd10-K44-both_sexes	0.1063	0.1063	0.0341	0.0341	1.0	0.0	2.9997e-07	3333633.7393
EUR	EUR	0.0073	0.0728	0.0051	0.001	0.0255	0.0086	1.0258	1.0022	0.0083	0.0064	0.0016	0.0013	1.2103	1.0679	1.2424	1.0756			1062577.0	1217311.0	icd10-K44-both_sexes	icd10-K52-both_sexes	0.1063	0.0287	0.0341	0.0841	0.4909	6.7194e-13	0.0683	7.185
EUR	EUR	0.0133	0.1229	0.0052	0.0012	0.0255	0.0372	1.0258	1.0163	0.0083	0.0116	0.0016	0.0023	1.2103	1.2464	1.2424	1.3374			1062577.0	1217311.0	icd10-K44-both_sexes	icd10-K57-both_sexes	0.1063	0.0482	0.0341	0.0345	0.4322	3.7587e-33	0.036	11.9953
EUR	EUR	0.0084	0.0939	0.0058	0.0012	0.0256	0.0172	1.0256	1.0211	0.0085	0.0097	0.0017	0.0019	1.2103	1.1333	1.2424	1.1691			1062577.0	1217311.0	icd10-K44-both_sexes	icd10-K80-both_sexes	0.1057	0.1248	0.035	0.0572	0.4023	9.5587e-12	0.0591	6.813
EUR	EUR	0.0026	0.0167	0.0063	0.0014	0.0255	0.0207	1.0258	1.0213	0.0083	0.0094	0.0016	0.002	1.2103	1.1587	1.2424	1.2025			1062577.0	1217311.0	icd10-K44-both_sexes	icd10-M16-both_sexes	0.1063	0.1051	0.0341	0.0462	0.1125	0.0586	0.0595	1.8914
EUR	EUR	0.0101	0.0619	0.0064	0.0012	0.0255	0.0285	1.0258	1.0249	0.0085	0.0085	0.0017	0.0019	1.2103	1.2234	1.2424	1.271			1062577.0	1217311.0	icd10-K44-both_sexes	icd10-M17-both_sexes	0.1064	0.0919	0.0349	0.0313	0.3741	6.7146e-19	0.0421	8.8795
EUR	EUR	0.0049	0.0475	0.0056	0.0011	0.0255	0.0087	1.0258	1.0119	0.0083	0.0068	0.0016	0.0012	1.2103	1.0802	1.2424	1.086			1062577.0	1217311.0	icd10-K44-both_sexes	icd10-M51-both_sexes	0.1063	0.1387	0.0341	0.0793	0.3253	3.4678e-06	0.0701	4.641
EUR	EUR	0.007	0.0433	0.0052	0.0011	0.0255	0.0132	1.0258	0.9981	0.0083	0.0078	0.0016	0.0014	1.2103	1.1082	1.2424	1.112		Ratio < 0, possibly indicating GC correction	1062577.0	1217311.0	icd10-K44-both_sexes	icd10-M75-both_sexes	0.1063		0.0341		0.3786	1.2027e-10	0.0588	6.439
EUR	EUR	0.003	0.0201	0.0059	0.0011	0.0255	0.0121	1.0258	1.0048	0.0083	0.0072	0.0016	0.0013	1.2103	1.0988	1.2424	1.1067			1062577.0	1217311.0	icd10-K44-both_sexes	icd10-N20-both_sexes	0.1063	0.0452	0.0341	0.0679	0.1726	0.0065	0.0634	2.7236
EUR	EUR	0.0063	0.0554	0.0053	0.001	0.0255	0.0141	1.0258	1.018	0.0083	0.0077	0.0016	0.0014	1.2103	1.1113	1.2424	1.1388			1062577.0	1217311.0	icd10-K44-both_sexes	icd10-N81-both_sexes	0.1063	0.1297	0.0341	0.0558	0.3335	4.0247e-10	0.0533	6.2531
EUR	EUR	0.012	0.1026	0.0054	0.0011	0.0255	0.022	1.0258	1.0141	0.0083	0.0071	0.0016	0.0015	1.2103	1.1843	1.2424	1.2029			1062577.0	1217311.0	icd10-K44-both_sexes	icd10-R07-both_sexes	0.1063	0.0695	0.0341	0.035	0.5071	5.1719e-37	0.0399	12.7105
EUR	EUR	0.0126	0.1244	0.0054	0.0011	0.0256	0.0164	1.0255	1.0179	0.0085	0.0077	0.0016	0.0015	1.2103	1.1364	1.2426	1.1571			1062577.0	1217311.0	icd10-K44-both_sexes	icd10-R10-both_sexes	0.1052	0.1139	0.0349	0.0493	0.6171	3.2061e-35	0.0498	12.3836
EUR	EUR	0.0074	0.0625	0.0054	0.001	0.0255	0.0053	1.0258	1.0086	0.0083	0.0066	0.0016	0.0012	1.2103	1.0466	1.2424	1.0539			1062577.0	1217311.0	icd10-K44-both_sexes	icd10-R19-both_sexes	0.1063	0.1597	0.0341	0.1232	0.6339	1.0087e-10	0.098	6.4656
EUR	EUR	0.0104	0.0696	0.0054	0.001	0.0255	0.0132	1.0258	1.0239	0.0083	0.0067	0.0016	0.0014	1.2103	1.127	1.2424	1.1362			1062577.0	1217311.0	icd10-K44-both_sexes	icd10-Z72-both_sexes	0.1063	0.1752	0.0341	0.049	0.5668	1.2394e-24	0.0553	10.2455
EUR	EUR	0.0072	0.0513	0.0055	0.001	0.0255	0.0108	1.0258	1.0284	0.0083	0.0082	0.0016	0.0016	1.2103	1.0895	1.2424	1.1197			1062577.0	1217311.0	icd10-K44-both_sexes	icd10-Z82-both_sexes	0.1063	0.2375	0.0341	0.0682	0.432	2.2639e-12	0.0616	7.0172
EUR	EUR	0.0134	0.1174	0.0059	0.0013	0.0255	0.0242	1.0258	1.0121	0.0083	0.0082	0.0016	0.0018	1.2103	1.194	1.2424	1.2204			1062577.0	1217311.0	icd10-K44-both_sexes	icd10-Z86-both_sexes	0.1063	0.0551	0.0341	0.0374	0.5405	3.9153e-34	0.0444	12.1812
EUR	EUR	0.0103	0.0929	0.0056	0.0011	0.0255	0.0154	1.0258	1.0184	0.0083	0.0082	0.0016	0.0015	1.2103	1.1364	1.2424	1.1518			1062577.0	1217311.0	icd10-K44-both_sexes	icd10-Z88-both_sexes	0.1063	0.121	0.0341	0.054	0.5215	3.6236e-25	0.0503	10.3638
EUR	EUR	0.0082	0.0441	0.0053	0.001	0.0255	0.0181	1.0258	1.0101	0.0083	0.0082	0.0016	0.0018	1.2103	1.1301	1.2424	1.1632			1062577.0	1217311.0	icd10-K44-both_sexes	icd10-Z95-both_sexes	0.1063	0.062	0.0341	0.0502	0.3824	4.9444e-16	0.0471	8.1129
EUR	EUR	0.0115	0.0637	0.0065	0.0012	0.0255	0.0381	1.0258	1.0702	0.0083	0.0114	0.0016	0.0024	1.2103	1.2932	1.2424	1.3966			1062577.0	1217311.0	icd10-K44-both_sexes	phecode-250-both_sexes	0.1063	0.1771	0.0341	0.0288	0.3681	8.0096e-21	0.0393	9.3595
EUR	EUR	0.0121	0.0636	0.0063	0.0012	0.0256	0.0402	1.0255	1.0636	0.0084	0.0111	0.0016	0.0024	1.207	1.2966	1.2424	1.4065			1062577.0	1217311.0	icd10-K44-both_sexes	phecode-250.2-both_sexes	0.1054	0.1564	0.0345	0.0272	0.3765	5.1418e-23	0.0381	9.8789
EUR	EUR	0.014	0.0828	0.0058	0.0012	0.0255	0.0328	1.0258	1.0285	0.0083	0.0125	0.0016	0.0025	1.2103	1.2398	1.2424	1.3087			1062577.0	1217311.0	icd10-K44-both_sexes	phecode-272-both_sexes	0.1063	0.0924	0.0341	0.0404	0.4839	5.9341e-31	0.0418	11.5688
EUR	EUR	0.0141	0.0829	0.0058	0.0012	0.0255	0.0333	1.0258	1.0361	0.0083	0.0126	0.0016	0.0026	1.2103	1.2498	1.2424	1.3202			1062577.0	1217311.0	icd10-K44-both_sexes	phecode-272.1-both_sexes	0.1063	0.1128	0.0341	0.0393	0.4849	2.9481e-31	0.0417	11.6286
EUR	EUR	0.0134	0.0804	0.0059	0.0012	0.0255	0.0311	1.0258	1.0273	0.0083	0.0128	0.0016	0.0025	1.2103	1.2267	1.2424	1.2919			1062577.0	1217311.0	icd10-K44-both_sexes	phecode-272.11-both_sexes	0.1063	0.0936	0.0341	0.0437	0.4751	3.3696e-28	0.0431	11.0113
EUR	EUR	0.0118	0.0766	0.0058	0.0013	0.0255	0.0294	1.0258	1.0112	0.0083	0.0084	0.0016	0.0019	1.2103	1.2299	1.2424	1.2673			1062577.0	1217311.0	icd10-K44-both_sexes	phecode-278-both_sexes	0.1063	0.042	0.0341	0.0313	0.4306	2.6831e-26	0.0406	10.6098
EUR	EUR	0.0117	0.077	0.0059	0.0013	0.0255	0.0291	1.0258	1.017	0.0083	0.0084	0.0016	0.0019	1.2103	1.2332	1.2424	1.271			1062577.0	1217311.0	icd10-K44-both_sexes	phecode-278.1-both_sexes	0.1063	0.0627	0.0341	0.031	0.4293	8.5366e-26	0.0409	10.5011
EUR	EUR	0.007	0.0708	0.0058	0.0011	0.0255	0.0107	1.0258	1.0132	0.0083	0.0072	0.0016	0.0014	1.2103	1.1019	1.2424	1.0965			1062577.0	1217311.0	icd10-K44-both_sexes	phecode-300-both_sexes	0.1063	0.1368	0.0341	0.0751	0.4214	1.4144e-10	0.0657	6.4143
EUR	EUR	0.0067	0.0711	0.0057	0.0011	0.0255	0.0099	1.0258	1.0102	0.0083	0.0072	0.0016	0.0014	1.2103	1.0926	1.2424	1.0876			1062577.0	1217311.0	icd10-K44-both_sexes	phecode-300.1-both_sexes	0.1063	0.1164	0.0341	0.0818	0.4213	1.169e-09	0.0692	6.0844
EUR	EUR	0.0124	0.0992	0.0059	0.0013	0.0255	0.0232	1.0258	1.0131	0.0083	0.0077	0.0016	0.0017	1.2103	1.1811	1.2424	1.2085			1062577.0	1217311.0	icd10-K44-both_sexes	phecode-306-both_sexes	0.1063	0.0627	0.0341	0.0371	0.5096	4.6445e-27	0.0473	10.7725
EUR	EUR	0.0073	0.0663	0.0056	0.001	0.0255	0.0134	1.0258	0.9966	0.0083	0.007	0.0016	0.0013	1.2103	1.0926	1.2424	1.1069		Ratio < 0, possibly indicating GC correction	1062577.0	1217311.0	icd10-K44-both_sexes	phecode-317-both_sexes	0.1063		0.0341		0.3967	1.1748e-13	0.0535	7.4196
EUR	EUR	0.0111	0.0444	0.0057	0.0012	0.0255	0.0206	1.0258	1.0127	0.0083	0.0072	0.0016	0.0016	1.2103	1.1619	1.2424	1.1856			1062577.0	1217311.0	icd10-K44-both_sexes	phecode-318-both_sexes	0.1063	0.0684	0.0341	0.0389	0.4827	5.1082e-23	0.0489	9.8795
EUR	EUR	0.0075	0.028	0.0057	0.0011	0.0255	0.0103	1.0258	0.9999	0.0083	0.007	0.0016	0.0014	1.2103	1.0741	1.2424	1.088		Ratio < 0, possibly indicating GC correction	1062577.0	1217311.0	icd10-K44-both_sexes	phecode-327-both_sexes	0.1063		0.0341		0.4598	8.5016e-14	0.0616	7.4623
EUR	EUR	0.007	0.0298	0.0058	0.0011	0.0255	0.0108	1.0258	0.9999	0.0083	0.0078	0.0016	0.0014	1.2103	1.0864	1.2424	1.0926		Ratio < 0, possibly indicating GC correction	1062577.0	1217311.0	icd10-K44-both_sexes	phecode-327.3-both_sexes	0.1063		0.0341		0.4241	5.212e-12	0.0615	6.8997
EUR	EUR	0.0169	0.1178	0.0076	0.0018	0.0255	0.0766	1.0258	1.0962	0.0083	0.0163	0.0016	0.0038	1.2103	1.5217	1.2424	1.7739			1062577.0	1217311.0	icd10-K44-both_sexes	phecode-401-both_sexes	0.1063	0.1243	0.0341	0.021	0.383	9.5354e-26	0.0365	10.4907
EUR	EUR	0.017	0.1178	0.0076	0.0018	0.0255	0.0765	1.0258	1.0938	0.0083	0.0162	0.0016	0.0038	1.2103	1.5181	1.2424	1.7708			1062577.0	1217311.0	icd10-K44-both_sexes	phecode-401.1-both_sexes	0.1063	0.1217	0.0341	0.0211	0.3835	9.324e-26	0.0366	10.4928
EUR	EUR	0.0129	0.0738	0.0057	0.0012	0.0255	0.036	1.0258	1.03	0.0083	0.0099	0.0016	0.0024	1.2103	1.2464	1.2424	1.3343			1062577.0	1217311.0	icd10-K44-both_sexes	phecode-411-both_sexes	0.1063	0.0896	0.0341	0.0295	0.4251	6.121e-30	0.0374	11.3668
EUR	EUR	0.0071	0.0481	0.0054	0.0011	0.0255	0.0121	1.0258	1.0016	0.0085	0.0079	0.0016	0.0015	1.2103	1.0802	1.2424	1.0966			1062577.0	1217311.0	icd10-K44-both_sexes	phecode-411.1-both_sexes	0.1064	0.0167	0.0351	0.0823	0.4068	9.0269e-12	0.0596	6.8212
EUR	EUR	0.0094	0.0445	0.0053	0.0011	0.0255	0.026	1.0258	1.0068	0.0083	0.0086	0.0016	0.0021	1.2103	1.1651	1.2424	1.2157			1062577.0	1217311.0	icd10-K44-both_sexes	phecode-411.2-both_sexes	0.1063	0.0314	0.0341	0.0397	0.3633	1.0244e-17	0.0424	8.5712
EUR	EUR	0.0122	0.0739	0.0059	0.0012	0.0255	0.0297	1.0258	1.0277	0.0083	0.0083	0.0016	0.0021	1.2103	1.2201	1.2424	1.2677			1062577.0	1217311.0	icd10-K44-both_sexes	phecode-411.3-both_sexes	0.1063	0.1037	0.0341	0.0308	0.443	2.7169e-26	0.0418	10.6086
EUR	EUR	0.0099	0.0558	0.0057	0.0012	0.0255	0.0345	1.0258	1.0309	0.0083	0.0102	0.0016	0.0028	1.2103	1.2201	1.2424	1.3147			1062577.0	1217311.0	icd10-K44-both_sexes	phecode-411.4-both_sexes	0.1063	0.0982	0.0341	0.0324	0.3343	1.789e-17	0.0393	8.5067
EUR	EUR	0.012	0.0677	0.0059	0.0012	0.0255	0.037	1.0258	1.021	0.0083	0.0102	0.0016	0.0026	1.2103	1.2431	1.2424	1.3308			1062577.0	1217311.0	icd10-K44-both_sexes	phecode-411.8-both_sexes	0.1063	0.0634	0.0341	0.031	0.3914	3.4442e-25	0.0377	10.3686
EUR	EUR	0.012	0.0978	0.0054	0.0011	0.0255	0.0216	1.0258	1.0189	0.0083	0.0072	0.0016	0.0015	1.2103	1.1843	1.2424	1.2021			1062577.0	1217311.0	icd10-K44-both_sexes	phecode-418-both_sexes	0.1063	0.0935	0.0341	0.0356	0.5106	1.3343e-34	0.0416	12.2687
EUR	EUR	0.0049	0.0158	0.007	0.0014	0.0255	0.0254	1.0258	1.0305	0.0083	0.0146	0.0016	0.0023	1.2103	1.1715	1.2424	1.2386			1062577.0	1217311.0	icd10-K44-both_sexes	phecode-454-both_sexes	0.1063	0.1277	0.0341	0.0611	0.1938	0.0006	0.0563	3.443
EUR	EUR	0.0049	0.0133	0.007	0.0015	0.0255	0.0256	1.0258	1.0383	0.0083	0.0154	0.0016	0.0024	1.2103	1.1779	1.2424	1.2476			1062577.0	1217311.0	icd10-K44-both_sexes	phecode-454.1-both_sexes	0.1063	0.1548	0.0341	0.0623	0.1933	0.0008	0.0575	3.3609
EUR	EUR	0.0083	0.0819	0.006	0.0011	0.0255	0.0104	1.0258	1.0151	0.0083	0.007	0.0016	0.0014	1.2103	1.0957	1.2424	1.103			1062577.0	1217311.0	icd10-K44-both_sexes	phecode-459-both_sexes	0.1063	0.1464	0.0341	0.0681	0.5103	5.6168e-14	0.0679	7.5167
EUR	EUR	0.001	0.0119	0.0053	0.001	0.0255	0.0101	1.0258	1.007	0.0083	0.009	0.0016	0.0019	1.2103	1.0588	1.2424	1.0901			1062577.0	1217311.0	icd10-K44-both_sexes	phecode-471-both_sexes	0.1063	0.0773	0.0341	0.0994	0.0643	0.3267	0.0656	0.9807
EUR	EUR	0.0133	0.0994	0.0066	0.0014	0.0255	0.0357	1.0258	1.0377	0.0083	0.0123	0.0016	0.0031	1.2103	1.2398	1.2424	1.3409			1062577.0	1217311.0	icd10-K44-both_sexes	phecode-495-both_sexes	0.1063	0.1107	0.0341	0.0359	0.4398	7.1813e-23	0.0447	9.8453
EUR	EUR	0.0124	0.0767	0.0063	0.0013	0.0255	0.0206	1.0258	1.0108	0.0083	0.0089	0.0016	0.0022	1.2103	1.1491	1.2424	1.1777			1062577.0	1217311.0	icd10-K44-both_sexes	phecode-496.2-both_sexes	0.1063	0.0606	0.0341	0.0499	0.539	2.8659e-30	0.0471	11.4328
EUR	EUR	0.0123	0.0759	0.0064	0.0014	0.0255	0.0206	1.0258	1.0116	0.0083	0.009	0.0016	0.0022	1.2103	1.1491	1.2424	1.1784			1062577.0	1217311.0	icd10-K44-both_sexes	phecode-496.21-both_sexes	0.1063	0.0651	0.0341	0.0507	0.5351	8.7753e-29	0.0481	11.1319
EUR	EUR	0.025	0.473	0.0065	0.0013	0.0255	0.0248	1.0258	1.0411	0.0083	0.0082	0.0016	0.0016	1.2103	1.2234	1.2424	1.2486			1062577.0	1217311.0	icd10-K44-both_sexes	phecode-530-both_sexes	0.1063	0.1652	0.0341	0.0332	0.994	0.0	0.0226	44.0144
EUR	EUR	0.025	0.4658	0.0065	0.0013	0.0255	0.0251	1.0258	1.0307	0.0083	0.0079	0.0016	0.0016	1.2103	1.2103	1.2424	1.2392			1062577.0	1217311.0	icd10-K44-both_sexes	phecode-530.1-both_sexes	0.1063	0.1285	0.0341	0.0332	0.9866	0.0	0.0236	41.8724
EUR	EUR	0.0218	0.3881	0.0063	0.0012	0.0255	0.0204	1.0258	1.0179	0.0083	0.0079	0.0016	0.0016	1.2103	1.1683	1.2424	1.1839			1062577.0	1217311.0	icd10-K44-both_sexes	phecode-530.11-both_sexes	0.1063	0.0972	0.0341	0.043	0.9534	3.3682e-214	0.0305	31.2369
EUR	EUR	0.0169	0.373	0.0061	0.0012	0.0255	0.0168	1.0258	1.009	0.0083	0.0073	0.0016	0.0015	1.2103	1.1396	1.2424	1.1524			1062577.0	1217311.0	icd10-K44-both_sexes	phecode-535-both_sexes	0.1063	0.0592	0.0341	0.0479	0.8165	3.5035e-119	0.0352	23.2113
EUR	EUR	0.0213	0.7746	0.0073	0.0015	0.0255	0.0258	1.0258	1.0346	0.0083	0.0088	0.0016	0.0021	1.2103	1.2038	1.2424	1.252			1062577.0	1217311.0	icd10-K44-both_sexes	phecode-550-both_sexes	0.1063	0.1373	0.0341	0.0348	0.8302	0.0	0.0183	45.3756
EUR	EUR	0.0267	1.023	0.0083	0.0017	0.0255	0.0279	1.0258	1.0311	0.0083	0.0084	0.0016	0.0018	1.2103	1.2201	1.2424	1.2549			1062577.0	1217311.0	icd10-K44-both_sexes	phecode-550.2-both_sexes	0.1063	0.1222	0.0341	0.0328	0.9981	0.0	0.0004	2810.404
EUR	EUR	0.0061	0.0586	0.0053	0.001	0.0255	0.0101	1.0258	1.0079	0.0083	0.0074	0.0016	0.0018	1.2103	1.0679	1.2424	1.0829			1062577.0	1217311.0	icd10-K44-both_sexes	phecode-550.4-both_sexes	0.1063	0.0952	0.0341	0.0897	0.3766	7.2625e-09	0.0651	5.7847
EUR	EUR	0.0098	0.09	0.0051	0.0011	0.0255	0.0129	1.0258	1.0042	0.0083	0.0067	0.0016	0.0017	1.2103	1.0864	1.2424	1.095			1062577.0	1217311.0	icd10-K44-both_sexes	phecode-558-both_sexes	0.1063	0.0439	0.0341	0.071	0.54	1.2413e-18	0.0613	8.8109
EUR	EUR	0.0158	0.1403	0.0053	0.0013	0.0255	0.0437	1.0258	1.0188	0.0083	0.0115	0.0016	0.0026	1.2103	1.2597	1.2424	1.3468			1062577.0	1217311.0	icd10-K44-both_sexes	phecode-562-both_sexes	0.1063	0.0543	0.0341	0.0331	0.473	7.5156e-42	0.0349	13.5539
EUR	EUR	0.0158	0.1405	0.0053	0.0013	0.0255	0.0437	1.0258	1.0199	0.0083	0.0115	0.0016	0.0026	1.2103	1.2631	1.2424	1.3479			1062577.0	1217311.0	icd10-K44-both_sexes	phecode-562.1-both_sexes	0.1063	0.0573	0.0341	0.0331	0.4723	1.8139e-41	0.035	13.4891
EUR	EUR	0.016	0.1788	0.0058	0.0011	0.0255	0.0179	1.0258	1.0107	0.0083	0.0073	0.0016	0.0016	1.2103	1.1364	1.2424	1.1452			1062577.0	1217311.0	icd10-K44-both_sexes	phecode-564-both_sexes	0.1063	0.0739	0.0341	0.0503	0.7475	6.6227e-65	0.0439	17.0126
EUR	EUR	0.0086	0.097	0.0058	0.0012	0.0255	0.0191	1.0258	1.0223	0.0083	0.0099	0.0016	0.002	1.2103	1.1364	1.2424	1.1862			1062577.0	1217311.0	icd10-K44-both_sexes	phecode-574-both_sexes	0.1063	0.1195	0.0341	0.0534	0.3878	3.57e-12	0.0558	6.9532
EUR	EUR	0.0086	0.0942	0.0057	0.0011	0.0255	0.0175	1.0258	1.02	0.0083	0.0099	0.0016	0.0019	1.2103	1.1301	1.2424	1.1686			1062577.0	1217311.0	icd10-K44-both_sexes	phecode-574.1-both_sexes	0.1063	0.1183	0.0341	0.0588	0.4067	4.1922e-13	0.0561	7.2492
EUR	EUR	0.0019	0.0235	0.0054	0.001	0.0255	0.0095	1.0258	1.0009	0.0083	0.0074	0.0016	0.0013	1.2103	1.0741	1.2424	1.0797			1062577.0	1217311.0	icd10-K44-both_sexes	phecode-594.1-both_sexes	0.1063	0.0115	0.0341	0.0929	0.1239	0.0544	0.0644	1.924
EUR	EUR	0.0066	0.0492	0.0061	0.0012	0.0255	0.0087	1.0258	1.0034	0.0083	0.0075	0.0016	0.0015	1.2103	1.0649	1.2424	1.0703			1062577.0	1217311.0	icd10-K44-both_sexes	phecode-714.1-both_sexes	0.1063	0.0482	0.0341	0.1062	0.4443	5.2721e-10	0.0715	6.2108
EUR	EUR	0.0147	0.0864	0.0063	0.0013	0.0255	0.0357	1.0258	1.0322	0.0083	0.0084	0.0016	0.0019	1.2103	1.2831	1.2424	1.3338			1062577.0	1217311.0	icd10-K44-both_sexes	phecode-716-both_sexes	0.1063	0.0965	0.0341	0.0251	0.4871	1.7374e-38	0.0375	12.9732
EUR	EUR	0.0098	0.0659	0.0062	0.0012	0.0255	0.0261	1.0258	1.0214	0.0083	0.0082	0.0016	0.0018	1.2103	1.1973	1.2424	1.2313			1062577.0	1217311.0	icd10-K44-both_sexes	phecode-716.2-both_sexes	0.1063	0.0924	0.0341	0.0355	0.3788	2.7954e-17	0.0448	8.4548
EUR	EUR	0.0147	0.0869	0.0063	0.0013	0.0255	0.0357	1.0258	1.032	0.0083	0.0083	0.0016	0.0019	1.2103	1.2831	1.2424	1.3342			1062577.0	1217311.0	icd10-K44-both_sexes	phecode-716.9-both_sexes	0.1063	0.0958	0.0341	0.0249	0.4859	3.2494e-38	0.0376	12.9251
EUR	EUR	0.0035	0.0304	0.0054	0.001	0.0255	0.0105	1.0258	1.0008	0.0083	0.0068	0.0016	0.0014	1.2103	1.0802	1.2424	1.0882			1062577.0	1217311.0	icd10-K44-both_sexes	phecode-720-both_sexes	0.1063	0.0088	0.0341	0.0775	0.2116	0.0007	0.0621	3.4071
EUR	EUR	0.0059	0.0427	0.0056	0.0011	0.0255	0.0089	1.0258	1.02	0.0083	0.0068	0.0016	0.0012	1.2103	1.0895	1.2424	1.0947			1062577.0	1217311.0	icd10-K44-both_sexes	phecode-722-both_sexes	0.1063	0.2115	0.0341	0.0714	0.3888	3.2383e-08	0.0703	5.528
EUR	EUR	0.0103	0.0463	0.0059	0.0013	0.0255	0.0166	1.0258	0.9969	0.0083	0.007	0.0016	0.0015	1.2103	1.1238	1.2424	1.1351		Ratio < 0, possibly indicating GC correction	1062577.0	1217311.0	icd10-K44-both_sexes	phecode-726-both_sexes	0.1063		0.0341		0.4977	1.8316e-19	0.0552	9.0229
EUR	EUR	0.0056	0.018	0.0047	0.0009	0.0256	0.0103	1.0257	0.9932	0.0083	0.0066	0.0016	0.0013	1.2103	1.071	1.2423	1.0802		Ratio < 0, possibly indicating GC correction	1062577.0	1217311.0	icd10-K44-both_sexes	phecode-735.2-both_sexes	0.106		0.0341		0.3461	1.8103e-09	0.0575	6.014
EUR	EUR	0.005	0.0157	0.0051	0.0011	0.0255	0.0149	1.0258	1.0058	0.0083	0.0083	0.0016	0.0016	1.2103	1.1113	1.2424	1.1302			1062577.0	1217311.0	icd10-K44-both_sexes	phecode-735.3-both_sexes	0.1063	0.0448	0.0341	0.0638	0.2536	2.2708e-06	0.0536	4.7277
EUR	EUR	0.0101	0.069	0.0067	0.0015	0.0255	0.0243	1.0258	1.024	0.0083	0.0115	0.0016	0.0028	1.2103	1.1843	1.2424	1.2414			1062577.0	1217311.0	icd10-K44-both_sexes	phecode-740-both_sexes	0.1063	0.0992	0.0341	0.0477	0.4033	3.7183e-17	0.0479	8.4215
EUR	EUR	0.0062	0.0326	0.0063	0.0014	0.0255	0.0216	1.0258	1.0266	0.0083	0.0103	0.0016	0.0024	1.2103	1.1619	1.2424	1.2105			1062577.0	1217311.0	icd10-K44-both_sexes	phecode-740.1-both_sexes	0.1063	0.1262	0.0341	0.0487	0.262	2.1454e-06	0.0553	4.7392
EUR	EUR	0.0107	0.0816	0.0062	0.0013	0.0255	0.0158	1.0258	1.0022	0.0083	0.0094	0.0016	0.0022	1.2103	1.1207	1.2424	1.1369			1062577.0	1217311.0	icd10-K44-both_sexes	phecode-740.9-both_sexes	0.1063	0.0164	0.0341	0.0685	0.5316	6.3649e-24	0.0527	10.0861
EUR	EUR	0.0054	0.0643	0.0053	0.001	0.0255	0.0103	1.0258	1.0051	0.0083	0.0087	0.0016	0.0017	1.2103	1.0741	1.2424	1.0945			1062577.0	1217311.0	icd10-K44-both_sexes	phecode-743.1-both_sexes	0.1063	0.054	0.0341	0.0921	0.3319	4.178e-08	0.0605	5.4832
EUR	EUR	0.0053	0.0644	0.0053	0.001	0.0255	0.0102	1.0258	1.0045	0.0083	0.0087	0.0016	0.0017	1.2103	1.0741	1.2424	1.0936			1062577.0	1217311.0	icd10-K44-both_sexes	phecode-743.11-both_sexes	0.1063	0.0483	0.0341	0.0932	0.3303	4.9115e-08	0.0605	5.4545
EUR	EUR	0.0093	0.0754	0.0056	0.0011	0.0255	0.0157	1.0258	1.0187	0.0083	0.0074	0.0016	0.0015	1.2103	1.1428	1.2424	1.1525			1062577.0	1217311.0	icd10-K44-both_sexes	phecode-760-both_sexes	0.1063	0.1226	0.0341	0.0488	0.4653	6.7979e-18	0.054	8.6183
EUR	EUR	0.0146	0.1558	0.0055	0.0011	0.0255	0.0196	1.0258	1.0135	0.0083	0.008	0.0016	0.0016	1.2103	1.1459	1.2424	1.1796			1062577.0	1217311.0	icd10-K44-both_sexes	phecode-785-both_sexes	0.1063	0.0753	0.0341	0.0447	0.6523	1.9038e-54	0.042	15.5385
EUR	EUR	0.0041	0.0368	0.0051	0.0009	0.0255	0.009	1.0258	1.0099	0.0083	0.0074	0.0016	0.0014	1.2103	1.0772	1.2424	1.0861			1062577.0	1217311.0	icd10-K44-both_sexes	phecode-788-both_sexes	0.1063	0.1144	0.0341	0.0859	0.269	9.6279e-06	0.0608	4.4254
EUR	EUR	0.0069	0.0331	0.0062	0.0012	0.0255	0.0156	1.0258	1.0125	0.0083	0.0076	0.0016	0.0017	1.2103	1.1238	1.2424	1.147			1062577.0	1217311.0	icd10-K44-both_sexes	phecode-835-both_sexes	0.1063	0.0847	0.0341	0.052	0.3431	1.6362e-09	0.0569	6.0303
EUR	EUR	0.0089	0.0738	0.0055	0.0011	0.0255	0.0125	1.0258	1.0137	0.0083	0.0075	0.0016	0.0014	1.2103	1.0988	1.2424	1.1179			1062577.0	1217311.0	icd10-K44-both_sexes	phecode-960-both_sexes	0.1063	0.1158	0.0341	0.0632	0.5	1.7325e-18	0.057	8.7735
EUR	EUR	0.0083	0.0686	0.0054	0.001	0.0255	0.0115	1.0258	1.0068	0.0083	0.0074	0.0016	0.0014	1.2103	1.0926	1.2424	1.1026			1062577.0	1217311.0	icd10-K44-both_sexes	phecode-960.2-both_sexes	0.1063	0.0659	0.0341	0.0726	0.4824	9.7697e-18	0.0562	8.5766
EUR	EUR	0.0052	0.026	0.0051	0.001	0.0256	0.009	1.0255	1.0139	0.0084	0.0067	0.0016	0.0012	1.2103	1.0864	1.2424	1.091			1062577.0	1217311.0	icd10-K44-both_sexes	prescriptions-GABA_agonist|sedative-both_sexes	0.1052	0.153	0.0345	0.0732	0.3438	1.4589e-07	0.0654	5.2577
EUR	EUR	0.0073	0.0299	0.0054	0.001	0.0255	0.0103	1.0258	1.0348	0.0084	0.0071	0.0017	0.0013	1.207	1.1144	1.2423	1.1226			1062577.0	1217311.0	icd10-K44-both_sexes	prescriptions-SSRI|selective_serotonin_re-uptake_inhibitor-both_sexes	0.1065	0.2839	0.0347	0.0576	0.4481	3.2579e-12	0.0643	6.9661
EUR	EUR	0.0088	0.0362	0.0049	0.0009	0.0255	0.0157	1.0258	1.0571	0.0083	0.0086	0.0016	0.0018	1.2103	1.1619	1.2424	1.194			1062577.0	1217311.0	icd10-K44-both_sexes	prescriptions-albuterol-both_sexes	0.1063	0.2944	0.0341	0.0441	0.44	1.2445e-18	0.0499	8.8106
EUR	EUR	0.0037	0.0141	0.0053	0.001	0.0255	0.0067	1.0258	1.0162	0.0083	0.007	0.0016	0.0011	1.2103	1.071	1.2424	1.0739			1062577.0	1217311.0	icd10-K44-both_sexes	prescriptions-alpha1-antagonist|alpha_blocker-both_sexes	0.1063	0.2195	0.0341	0.0942	0.2798	0.0004	0.0789	3.5472
EUR	EUR	0.0057	0.0293	0.0054	0.0009	0.0255	0.0058	1.0258	1.063	0.0083	0.0069	0.0016	0.0012	1.2103	1.1113	1.2424	1.1123			1062577.0	1217311.0	icd10-K44-both_sexes	prescriptions-amoxicillin_clavulanic_acid-both_sexes	0.1063	0.5612	0.0341	0.0616	0.4721	4.1051e-08	0.0861	5.4863
EUR	EUR	0.009	0.0356	0.0058	0.0011	0.0255	0.0088	1.0258	1.0192	0.0083	0.0073	0.0016	0.0012	1.2103	1.0926	1.2424	1.0949			1062577.0	1217311.0	icd10-K44-both_sexes	prescriptions-anticonvulsant|voltage-gated_calcium_channel_inhibitor|neuropathy-both_sexes	0.1063	0.2026	0.0341	0.0774	0.598	1.4724e-17	0.0701	8.5293
EUR	EUR	0.012	0.041	0.0059	0.0012	0.0255	0.0142	1.0258	1.0868	0.0083	0.0082	0.0016	0.0015	1.2103	1.1973	1.2424	1.2079			1062577.0	1217311.0	icd10-K44-both_sexes	prescriptions-antipyretic-both_sexes	0.1063	0.4174	0.0341	0.0396	0.6296	2.2113e-30	0.055	11.4553
EUR	EUR	0.0059	0.0525	0.0059	0.0011	0.0255	0.008	1.0258	1.0292	0.0083	0.0075	0.0016	0.0013	1.2103	1.0895	1.2424	1.0998			1062577.0	1217311.0	icd10-K44-both_sexes	prescriptions-antispasmodic-both_sexes	0.1063	0.2927	0.0341	0.0754	0.4134	1.811e-08	0.0734	5.6292
EUR	EUR	0.0069	0.0069	0.0062	0.0013	0.0255	0.0224	1.0258	1.056	0.0083	0.0085	0.0016	0.0019	1.2103	1.207	1.2424	1.2493			1062577.0	1217311.0	icd10-K44-both_sexes	prescriptions-bendroflumethiazide-both_sexes	0.1063	0.2246	0.0341	0.0343	0.2876	9.4381e-08	0.0539	5.3372
EUR	EUR	0.0057	0.0293	0.0054	0.0009	0.0255	0.0058	1.0258	1.063	0.0083	0.0069	0.0016	0.0012	1.2103	1.1113	1.2424	1.1123			1062577.0	1217311.0	icd10-K44-both_sexes	prescriptions-beta-lactam_antibiotic|beta-lactamase_inhibitor|antibiotic-both_sexes	0.1063	0.5612	0.0341	0.0617	0.4721	4.1053e-08	0.0861	5.4863
EUR	EUR	0.0088	0.0362	0.0049	0.0009	0.0255	0.0157	1.0258	1.0571	0.0083	0.0086	0.0016	0.0018	1.2103	1.1619	1.2424	1.194			1062577.0	1217311.0	icd10-K44-both_sexes	prescriptions-beta2-agonist|bronchodilator|asthma-both_sexes	0.1063	0.2944	0.0341	0.0441	0.44	1.2445e-18	0.0499	8.8106
EUR	EUR	0.0078	0.0151	0.0056	0.0011	0.0255	0.0189	1.0258	1.0408	0.0083	0.0086	0.0016	0.0015	1.2103	1.1811	1.2424	1.2031			1062577.0	1217311.0	icd10-K44-both_sexes	prescriptions-biguanides|diabetes-both_sexes	0.1063	0.2008	0.0341	0.0425	0.3525	3.1795e-12	0.0506	6.9696
EUR	EUR	0.007	0.0294	0.0052	0.0011	0.0255	0.0094	1.0258	1.0293	0.0083	0.0071	0.0016	0.0015	1.2103	1.105	1.2424	1.1097			1062577.0	1217311.0	icd10-K44-both_sexes	prescriptions-citalopram-both_sexes	0.1063	0.2668	0.0341	0.0649	0.4534	5.2381e-09	0.0776	5.8394
EUR	EUR	0.0083	0.0371	0.0056	0.0011	0.0255	0.0071	1.0258	1.044	0.0083	0.0076	0.0016	0.0014	1.2103	1.0957	1.2424	1.1055			1062577.0	1217311.0	icd10-K44-both_sexes	prescriptions-clarithromycin-both_sexes	0.1063	0.4167	0.0341	0.072	0.6156	3.4562e-12	0.0885	6.9578
EUR	EUR	0.0055	0.0177	0.0051	0.0011	0.0255	0.0075	1.0258	1.0446	0.0083	0.0081	0.0016	0.0013	1.2103	1.1082	1.2424	1.1088			1062577.0	1217311.0	icd10-K44-both_sexes	prescriptions-corticosteroid|aminoglycoside_antibiotic|antibiotic-both_sexes	0.1063	0.4097	0.0341	0.0749	0.4013	1.2446e-08	0.0705	5.6935
EUR	EUR	0.0055	0.0177	0.0051	0.0011	0.0255	0.0075	1.0258	1.0446	0.0083	0.0081	0.0016	0.0013	1.2103	1.1082	1.2424	1.1088			1062577.0	1217311.0	icd10-K44-both_sexes	prescriptions-dexamethasone_acetic_acid_neomycin-both_sexes	0.1063	0.4097	0.0341	0.0749	0.4013	1.2446e-08	0.0705	5.6935
EUR	EUR	0.008	0.018	0.0053	0.001	0.0255	0.0089	1.0258	1.0466	0.0083	0.007	0.0016	0.0012	1.2103	1.1301	1.2424	1.1249			1062577.0	1217311.0	icd10-K44-both_sexes	prescriptions-diazepam-both_sexes	0.1063	0.3734	0.0341	0.0564	0.5312	3.129e-13	0.0729	7.2887
EUR	EUR	0.0036	0.0119	0.0057	0.0011	0.0255	0.008	1.0258	1.0103	0.0083	0.0069	0.0016	0.0012	1.2103	1.0741	1.2424	1.0789			1062577.0	1217311.0	icd10-K44-both_sexes	prescriptions-doxazosin-both_sexes	0.1063	0.1303	0.0341	0.0878	0.2503	0.0011	0.0766	3.2671
EUR	EUR	0.0073	0.0299	0.0053	0.001	0.0255	0.0103	1.0258	1.0349	0.0083	0.0068	0.0016	0.0013	1.2103	1.1144	1.2424	1.123			1062577.0	1217311.0	icd10-K44-both_sexes	prescriptions-fluoxetine-both_sexes	0.1063	0.2835	0.0341	0.0555	0.4467	1.5081e-12	0.0631	7.0737
EUR	EUR	0.009	0.0356	0.0058	0.0011	0.0255	0.0088	1.0258	1.0192	0.0083	0.0073	0.0016	0.0012	1.2103	1.0926	1.2424	1.0949			1062577.0	1217311.0	icd10-K44-both_sexes	prescriptions-gabapentin-both_sexes	0.1063	0.2026	0.0341	0.0774	0.598	1.4725e-17	0.0701	8.5293
EUR	EUR	0.0053	0.0192	0.0046	0.0009	0.0255	0.0068	1.0258	1.061	0.0083	0.007	0.0016	0.0012	1.2103	1.1175	1.2424	1.1183			1062577.0	1217311.0	icd10-K44-both_sexes	prescriptions-hydrocortisone-both_sexes	0.1063	0.5159	0.0341	0.0593	0.4031	1.9762e-07	0.0775	5.2016
EUR	EUR	0.0086	1.0022	0.0064	0.0013	0.0086	0.0086	1.0022	1.0022	0.0064	0.0064	0.0013	0.0013	1.0679	1.0679	1.0756	1.0756			1062577.0	1217311.0	icd10-K52-both_sexes	icd10-K52-both_sexes	0.0287	0.0287	0.0841	0.0841	1.0	0.0	5.4776e-06	182561.3992
EUR	EUR	0.0073	0.104	0.0061	0.0011	0.0086	0.0372	1.0022	1.0163	0.0064	0.0116	0.0013	0.0023	1.0679	1.2464	1.0756	1.3374			1062577.0	1217311.0	icd10-K52-both_sexes	icd10-K57-both_sexes	0.0287	0.0482	0.0841	0.0345	0.4067	9.8431e-11	0.0629	6.4693
EUR	EUR	0.0054	0.0532	0.0052	0.001	0.0086	0.0172	1.0022	1.0211	0.0062	0.0097	0.0013	0.0019	1.0679	1.1333	1.0757	1.1691			1062577.0	1217311.0	icd10-K52-both_sexes	icd10-K80-both_sexes	0.0296	0.1248	0.0821	0.0572	0.446	2.5948e-08	0.0801	5.5668
EUR	EUR	0.0034	0.0055	0.0048	0.0009	0.0086	0.0207	1.0022	1.0213	0.0064	0.0094	0.0013	0.002	1.0679	1.1587	1.0756	1.2025			1062577.0	1217311.0	icd10-K52-both_sexes	icd10-M16-both_sexes	0.0287	0.1051	0.0841	0.0462	0.2529	0.0003	0.0698	3.623
EUR	EUR	0.0049	0.0319	0.0051	0.001	0.0086	0.0285	1.0019	1.0249	0.0065	0.0085	0.0013	0.0019	1.0679	1.2234	1.0756	1.271			1062577.0	1217311.0	icd10-K52-both_sexes	icd10-M17-both_sexes	0.0249	0.0919	0.0854	0.0313	0.3121	6.1263e-06	0.069	4.522
EUR	EUR	0.0064	0.0267	0.0052	0.0009	0.0086	0.0087	1.0022	1.0119	0.0064	0.0068	0.0013	0.0012	1.0679	1.0802	1.0756	1.086			1062577.0	1217311.0	icd10-K52-both_sexes	icd10-M51-both_sexes	0.0287	0.1387	0.0841	0.0793	0.7397	9.1726e-09	0.1288	5.7454
EUR	EUR	0.0049	0.0335	0.0046	0.0008	0.0086	0.0132	1.0022	0.9981	0.0064	0.0078	0.0013	0.0014	1.0679	1.1082	1.0756	1.112		Ratio < 0, possibly indicating GC correction	1062577.0	1217311.0	icd10-K52-both_sexes	icd10-M75-both_sexes	0.0287		0.0841		0.4627	5.9883e-08	0.0854	5.4191
EUR	EUR	0.0033	0.0266	0.0051	0.0009	0.0086	0.0121	1.0022	1.0048	0.0064	0.0072	0.0013	0.0013	1.0679	1.0988	1.0756	1.1067			1062577.0	1217311.0	icd10-K52-both_sexes	icd10-N20-both_sexes	0.0287	0.0452	0.0841	0.0679	0.3265	0.0003	0.0911	3.5824
EUR	EUR	0.0036	0.0228	0.0052	0.0009	0.0086	0.0141	1.0022	1.018	0.0064	0.0077	0.0013	0.0014	1.0679	1.1113	1.0756	1.1388			1062577.0	1217311.0	icd10-K52-both_sexes	icd10-N81-both_sexes	0.0287	0.1297	0.0841	0.0558	0.3296	2.1455e-05	0.0776	4.2492
EUR	EUR	0.0091	0.075	0.0049	0.0009	0.0086	0.022	1.0022	1.0141	0.0064	0.0071	0.0013	0.0015	1.0679	1.1843	1.0756	1.2029			1062577.0	1217311.0	icd10-K52-both_sexes	icd10-R07-both_sexes	0.0287	0.0695	0.0841	0.035	0.6588	9.2089e-21	0.0705	9.3448
EUR	EUR	0.0095	0.1432	0.0051	0.0009	0.0086	0.0164	1.0021	1.0179	0.0064	0.0077	0.0013	0.0015	1.0679	1.1364	1.0756	1.1571			1062577.0	1217311.0	icd10-K52-both_sexes	icd10-R10-both_sexes	0.0274	0.1139	0.085	0.0493	0.7973	1.1917e-22	0.0814	9.7943
EUR	EUR	0.0053	0.0829	0.0046	0.0008	0.0086	0.0053	1.0022	1.0086	0.0064	0.0066	0.0013	0.0012	1.0679	1.0466	1.0756	1.0539			1062577.0	1217311.0	icd10-K52-both_sexes	icd10-R19-both_sexes	0.0287	0.1597	0.0841	0.1232	0.7921	8.8881e-09	0.1377	5.7507
EUR	EUR	0.0074	0.0534	0.0051	0.0009	0.0086	0.0132	1.0022	1.0239	0.0064	0.0067	0.0013	0.0014	1.0679	1.127	1.0756	1.1362			1062577.0	1217311.0	icd10-K52-both_sexes	icd10-Z72-both_sexes	0.0287	0.1752	0.0841	0.049	0.6929	3.7439e-13	0.0954	7.2645
EUR	EUR	0.0042	0.0476	0.0046	0.0008	0.0086	0.0108	1.0022	1.0284	0.0064	0.0082	0.0013	0.0016	1.0679	1.0895	1.0756	1.1197			1062577.0	1217311.0	icd10-K52-both_sexes	icd10-Z82-both_sexes	0.0287	0.2375	0.0841	0.0682	0.4395	9.1089e-07	0.0895	4.91
EUR	EUR	0.0117	0.0828	0.0048	0.0009	0.0086	0.0242	1.0022	1.0121	0.0064	0.0082	0.0013	0.0018	1.0679	1.194	1.0756	1.2204			1062577.0	1217311.0	icd10-K52-both_sexes	icd10-Z86-both_sexes	0.0287	0.0551	0.0841	0.0374	0.8139	1.1278e-28	0.0733	11.1095
EUR	EUR	0.0093	0.0635	0.0053	0.001	0.0086	0.0154	1.0022	1.0184	0.0064	0.0082	0.0013	0.0015	1.0679	1.1364	1.0756	1.1518			1062577.0	1217311.0	icd10-K52-both_sexes	icd10-Z88-both_sexes	0.0287	0.121	0.0841	0.054	0.8093	2.0505e-16	0.0985	8.2191
EUR	EUR	0.0055	0.0428	0.0052	0.0009	0.0086	0.0181	1.0022	1.0101	0.0064	0.0082	0.0013	0.0018	1.0679	1.1301	1.0756	1.1632			1062577.0	1217311.0	icd10-K52-both_sexes	icd10-Z95-both_sexes	0.0287	0.062	0.0841	0.0502	0.4441	8.5462e-10	0.0724	6.1344
EUR	EUR	0.0076	0.0696	0.0059	0.001	0.0086	0.0381	1.0022	1.0702	0.0064	0.0114	0.0013	0.0024	1.0679	1.2932	1.0756	1.3966			1062577.0	1217311.0	icd10-K52-both_sexes	phecode-250-both_sexes	0.0287	0.1771	0.0841	0.0288	0.4218	1.1279e-11	0.0621	6.7892
EUR	EUR	0.0077	0.0692	0.006	0.001	0.0086	0.0402	1.0026	1.0636	0.0064	0.0111	0.0013	0.0024	1.0679	1.2966	1.0758	1.4065			1062577.0	1217311.0	icd10-K52-both_sexes	phecode-250.2-both_sexes	0.0338	0.1564	0.0847	0.0272	0.4139	1.1053e-11	0.0609	6.7921
EUR	EUR	0.0084	0.0623	0.0057	0.001	0.0086	0.0328	1.0022	1.0285	0.0064	0.0125	0.0013	0.0025	1.0679	1.2398	1.0756	1.3087			1062577.0	1217311.0	icd10-K52-both_sexes	phecode-272-both_sexes	0.0287	0.0924	0.0841	0.0404	0.4987	8.9552e-17	0.06	8.3179
EUR	EUR	0.0085	0.0618	0.0057	0.001	0.0086	0.0333	1.0022	1.0361	0.0064	0.0126	0.0013	0.0026	1.0679	1.2498	1.0756	1.3202			1062577.0	1217311.0	icd10-K52-both_sexes	phecode-272.1-both_sexes	0.0287	0.1128	0.0841	0.0393	0.5025	3.4434e-17	0.0596	8.4304
EUR	EUR	0.0081	0.0605	0.0058	0.001	0.0086	0.0311	1.0022	1.0273	0.0064	0.0128	0.0013	0.0025	1.0679	1.2267	1.0756	1.2919			1062577.0	1217311.0	icd10-K52-both_sexes	phecode-272.11-both_sexes	0.0287	0.0936	0.0841	0.0437	0.4925	1.6276e-15	0.0618	7.9669
EUR	EUR	0.0074	0.04	0.0056	0.001	0.0086	0.0294	1.0022	1.0112	0.0064	0.0084	0.0013	0.0019	1.0679	1.2299	1.0756	1.2673			1062577.0	1217311.0	icd10-K52-both_sexes	phecode-278-both_sexes	0.0287	0.042	0.0841	0.0313	0.4684	1.0105e-11	0.0688	6.805
EUR	EUR	0.0073	0.0402	0.0056	0.001	0.0086	0.0291	1.0022	1.017	0.0064	0.0084	0.0013	0.0019	1.0679	1.2332	1.0756	1.271			1062577.0	1217311.0	icd10-K52-both_sexes	phecode-278.1-both_sexes	0.0287	0.0627	0.0841	0.031	0.4611	2.5164e-11	0.0691	6.6724
EUR	EUR	0.0066	0.0541	0.005	0.0008	0.0086	0.0107	1.0022	1.0132	0.0064	0.0072	0.0013	0.0014	1.0679	1.1019	1.0756	1.0965			1062577.0	1217311.0	icd10-K52-both_sexes	phecode-300-both_sexes	0.0287	0.1368	0.0841	0.0751	0.6916	6.46e-12	0.1007	6.8691
EUR	EUR	0.0064	0.0508	0.005	0.0008	0.0086	0.0099	1.0022	1.0102	0.0064	0.0072	0.0013	0.0014	1.0679	1.0926	1.0756	1.0876			1062577.0	1217311.0	icd10-K52-both_sexes	phecode-300.1-both_sexes	0.0287	0.1164	0.0841	0.0818	0.6967	3.0056e-11	0.1048	6.6463
EUR	EUR	0.0096	0.0685	0.005	0.0009	0.0086	0.0232	1.0022	1.0131	0.0064	0.0077	0.0013	0.0017	1.0679	1.1811	1.0756	1.2085			1062577.0	1217311.0	icd10-K52-both_sexes	phecode-306-both_sexes	0.0287	0.0627	0.0841	0.0371	0.6817	1.9323e-21	0.0717	9.5086
EUR	EUR	0.0062	0.0427	0.005	0.0009	0.0086	0.0134	1.0022	0.9966	0.0064	0.007	0.0013	0.0013	1.0679	1.0926	1.0756	1.1069		Ratio < 0, possibly indicating GC correction	1062577.0	1217311.0	icd10-K52-both_sexes	phecode-317-both_sexes	0.0287		0.0841		0.5735	3.3604e-11	0.0865	6.6298
EUR	EUR	0.0068	0.0498	0.0053	0.001	0.0086	0.0206	1.0022	1.0127	0.0064	0.0072	0.0013	0.0016	1.0679	1.1619	1.0756	1.1856			1062577.0	1217311.0	icd10-K52-both_sexes	phecode-318-both_sexes	0.0287	0.0684	0.0841	0.0389	0.5119	6.2375e-12	0.0745	6.8741
EUR	EUR	0.0042	0.0282	0.0051	0.0009	0.0086	0.0103	1.0022	0.9999	0.0064	0.007	0.0013	0.0014	1.0679	1.0741	1.0756	1.088		Ratio < 0, possibly indicating GC correction	1062577.0	1217311.0	icd10-K52-both_sexes	phecode-327-both_sexes	0.0287		0.0841		0.4462	2.9183e-06	0.0954	4.6765
EUR	EUR	0.0033	0.0321	0.0051	0.0009	0.0086	0.0108	1.0022	0.9999	0.0064	0.0078	0.0013	0.0014	1.0679	1.0864	1.0756	1.0926		Ratio < 0, possibly indicating GC correction	1062577.0	1217311.0	icd10-K52-both_sexes	phecode-327.3-both_sexes	0.0287		0.0841		0.3429	0.0002	0.0927	3.697
EUR	EUR	0.0116	0.0792	0.0064	0.0012	0.0086	0.0766	1.0022	1.0962	0.0064	0.0163	0.0013	0.0038	1.0679	1.5217	1.0756	1.7739			1062577.0	1217311.0	icd10-K52-both_sexes	phecode-401-both_sexes	0.0287	0.1243	0.0841	0.021	0.4516	1.0558e-19	0.0497	9.083
EUR	EUR	0.0116	0.0787	0.0064	0.0012	0.0086	0.0765	1.0022	1.0938	0.0064	0.0162	0.0013	0.0038	1.0679	1.5181	1.0756	1.7708			1062577.0	1217311.0	icd10-K52-both_sexes	phecode-401.1-both_sexes	0.0287	0.1217	0.0841	0.0211	0.4531	6.5433e-20	0.0496	9.135
EUR	EUR	0.0076	0.0645	0.0056	0.0011	0.0086	0.036	1.0022	1.03	0.0064	0.0099	0.0013	0.0024	1.0679	1.2464	1.0756	1.3343			1062577.0	1217311.0	icd10-K52-both_sexes	phecode-411-both_sexes	0.0287	0.0896	0.0841	0.0295	0.4348	5.146e-14	0.0578	7.5282
EUR	EUR	0.0043	0.0439	0.0051	0.0009	0.0086	0.0121	1.0021	1.0016	0.0064	0.0079	0.0013	0.0015	1.0679	1.0802	1.0754	1.0966			1062577.0	1217311.0	icd10-K52-both_sexes	phecode-411.1-both_sexes	0.0275	0.0167	0.0848	0.0823	0.4265	8.2096e-07	0.0865	4.9303
EUR	EUR	0.0066	0.0367	0.0049	0.0009	0.0086	0.026	1.0022	1.0068	0.0064	0.0086	0.0013	0.0021	1.0679	1.1651	1.0756	1.2157			1062577.0	1217311.0	icd10-K52-both_sexes	phecode-411.2-both_sexes	0.0287	0.0314	0.0841	0.0397	0.4407	8.1876e-13	0.0616	7.158
EUR	EUR	0.007	0.0657	0.0052	0.001	0.0086	0.0297	1.0022	1.0277	0.0064	0.0083	0.0013	0.0021	1.0679	1.2201	1.0756	1.2677			1062577.0	1217311.0	icd10-K52-both_sexes	phecode-411.3-both_sexes	0.0287	0.1037	0.0841	0.0308	0.4408	2.1055e-13	0.06	7.3419
EUR	EUR	0.0057	0.046	0.0053	0.0011	0.0086	0.0345	1.0022	1.0309	0.0064	0.0102	0.0013	0.0028	1.0679	1.2201	1.0756	1.3147			1062577.0	1217311.0	icd10-K52-both_sexes	phecode-411.4-both_sexes	0.0287	0.0982	0.0841	0.0324	0.3309	3.9078e-08	0.0602	5.495
EUR	EUR	0.0066	0.0604	0.0055	0.0011	0.0086	0.037	1.0022	1.021	0.0064	0.0102	0.0013	0.0026	1.0679	1.2431	1.0756	1.3308			1062577.0	1217311.0	icd10-K52-both_sexes	phecode-411.8-both_sexes	0.0287	0.0634	0.0841	0.031	0.3704	6.5547e-11	0.0567	6.5305
EUR	EUR	0.009	0.0746	0.0049	0.0009	0.0086	0.0216	1.0022	1.0189	0.0064	0.0072	0.0013	0.0015	1.0679	1.1843	1.0756	1.2021			1062577.0	1217311.0	icd10-K52-both_sexes	phecode-418-both_sexes	0.0287	0.0935	0.0841	0.0356	0.6586	2.417e-20	0.0713	9.2421
EUR	EUR	0.0022	0.0208	0.0056	0.001	0.0086	0.0254	1.0022	1.0305	0.0064	0.0146	0.0013	0.0023	1.0679	1.1715	1.0756	1.2386			1062577.0	1217311.0	icd10-K52-both_sexes	phecode-454-both_sexes	0.0287	0.1277	0.0841	0.0611	0.1497	0.0368	0.0717	2.0883
EUR	EUR	0.002	0.0185	0.0055	0.001	0.0086	0.0256	1.0022	1.0383	0.0064	0.0154	0.0013	0.0024	1.0679	1.1779	1.0756	1.2476			1062577.0	1217311.0	icd10-K52-both_sexes	phecode-454.1-both_sexes	0.0287	0.1548	0.0841	0.0623	0.1319	0.061	0.0704	1.8733
EUR	EUR	0.0074	0.0666	0.0048	0.0009	0.0086	0.0104	1.0022	1.0151	0.0064	0.007	0.0013	0.0014	1.0679	1.0957	1.0756	1.103			1062577.0	1217311.0	icd10-K52-both_sexes	phecode-459-both_sexes	0.0287	0.1464	0.0841	0.0681	0.7793	1.2669e-13	0.1052	7.4096
EUR	EUR	0.0011	0.0063	0.0057	0.001	0.0086	0.0101	1.0022	1.007	0.0064	0.009	0.0013	0.0019	1.0679	1.0588	1.0756	1.0901			1062577.0	1217311.0	icd10-K52-both_sexes	phecode-471-both_sexes	0.0287	0.0773	0.0841	0.0994	0.1231	0.2885	0.116	1.0615
EUR	EUR	0.0089	0.059	0.0056	0.001	0.0086	0.0357	1.0022	1.0377	0.0064	0.0123	0.0013	0.0031	1.0679	1.2398	1.0756	1.3409			1062577.0	1217311.0	icd10-K52-both_sexes	phecode-495-both_sexes	0.0287	0.1107	0.0841	0.0359	0.5078	9.8172e-14	0.0682	7.4433
EUR	EUR	0.0074	0.0617	0.0049	0.0009	0.0086	0.0206	1.0022	1.0108	0.0064	0.0089	0.0013	0.0022	1.0679	1.1491	1.0756	1.1777			1062577.0	1217311.0	icd10-K52-both_sexes	phecode-496.2-both_sexes	0.0287	0.0606	0.0841	0.0499	0.5567	7.1527e-15	0.0715	7.7818
EUR	EUR	0.0073	0.0609	0.005	0.0009	0.0086	0.0206	1.0022	1.0116	0.0064	0.009	0.0013	0.0022	1.0679	1.1491	1.0756	1.1784			1062577.0	1217311.0	icd10-K52-both_sexes	phecode-496.21-both_sexes	0.0287	0.0651	0.0841	0.0507	0.546	2.0447e-14	0.0714	7.6478
EUR	EUR	0.0091	0.0864	0.0049	0.001	0.0086	0.0248	1.0022	1.0411	0.0064	0.0082	0.0013	0.0016	1.0679	1.2234	1.0756	1.2486			1062577.0	1217311.0	icd10-K52-both_sexes	phecode-530-both_sexes	0.0287	0.1652	0.0841	0.0332	0.6257	4.999e-20	0.0683	9.164
EUR	EUR	0.009	0.0818	0.0048	0.0009	0.0086	0.0251	1.0022	1.0307	0.0064	0.0079	0.0013	0.0016	1.0679	1.2103	1.0756	1.2392			1062577.0	1217311.0	icd10-K52-both_sexes	phecode-530.1-both_sexes	0.0287	0.1285	0.0841	0.0332	0.6146	3.079e-20	0.0667	9.2162
EUR	EUR	0.009	0.0684	0.0046	0.0009	0.0086	0.0204	1.0022	1.0179	0.0064	0.0079	0.0013	0.0016	1.0679	1.1683	1.0756	1.1839			1062577.0	1217311.0	icd10-K52-both_sexes	phecode-530.11-both_sexes	0.0287	0.0972	0.0841	0.043	0.6826	1.9963e-19	0.0757	9.0135
EUR	EUR	0.0083	0.0915	0.0049	0.0009	0.0086	0.0168	1.0022	1.009	0.0064	0.0073	0.0013	0.0015	1.0679	1.1396	1.0756	1.1524			1062577.0	1217311.0	icd10-K52-both_sexes	phecode-535-both_sexes	0.0287	0.0592	0.0841	0.0479	0.693	8.1192e-17	0.0832	8.3295
EUR	EUR	0.0069	0.0714	0.0054	0.0011	0.0086	0.0258	1.0022	1.0346	0.0064	0.0088	0.0013	0.0021	1.0679	1.2038	1.0756	1.252			1062577.0	1217311.0	icd10-K52-both_sexes	phecode-550-both_sexes	0.0287	0.1373	0.0841	0.0348	0.4639	3.6873e-09	0.0787	5.8976
EUR	EUR	0.0077	0.0745	0.0051	0.001	0.0086	0.0279	1.0022	1.0311	0.0064	0.0084	0.0013	0.0018	1.0679	1.2201	1.0756	1.2549			1062577.0	1217311.0	icd10-K52-both_sexes	phecode-550.2-both_sexes	0.0287	0.1222	0.0841	0.0328	0.4959	5.8008e-13	0.0688	7.2051
EUR	EUR	0.0031	0.0188	0.0049	0.0009	0.0086	0.0101	1.0022	1.0079	0.0064	0.0074	0.0013	0.0018	1.0679	1.0679	1.0756	1.0829			1062577.0	1217311.0	icd10-K52-both_sexes	phecode-550.4-both_sexes	0.0287	0.0952	0.0841	0.0897	0.3292	0.0006	0.0964	3.4151
EUR	EUR	0.0105	0.967	0.0064	0.0014	0.0086	0.0129	1.0022	1.0042	0.0064	0.0067	0.0013	0.0017	1.0679	1.0864	1.0756	1.095			1062577.0	1217311.0	icd10-K52-both_sexes	phecode-558-both_sexes	0.0287	0.0439	0.0841	0.071	0.9952	0.0	0.0043	233.7269
EUR	EUR	0.009	0.1533	0.0061	0.0013	0.0086	0.0437	1.0022	1.0188	0.0064	0.0115	0.0013	0.0026	1.0679	1.2597	1.0756	1.3468			1062577.0	1217311.0	icd10-K52-both_sexes	phecode-562-both_sexes	0.0287	0.0543	0.0841	0.0331	0.4643	4.3707e-14	0.0615	7.5495
EUR	EUR	0.009	0.1534	0.0061	0.0013	0.0086	0.0437	1.0022	1.0199	0.0064	0.0115	0.0013	0.0026	1.0679	1.2631	1.0756	1.3479			1062577.0	1217311.0	icd10-K52-both_sexes	phecode-562.1-both_sexes	0.0287	0.0573	0.0841	0.0331	0.4655	3.7215e-14	0.0615	7.5704
EUR	EUR	0.0106	0.2092	0.0051	0.001	0.0086	0.0179	1.0022	1.0107	0.0064	0.0073	0.0013	0.0016	1.0679	1.1364	1.0756	1.1452			1062577.0	1217311.0	icd10-K52-both_sexes	phecode-564-both_sexes	0.0287	0.0739	0.0841	0.0503	0.8574	1.4349e-35	0.0689	12.4479
EUR	EUR	0.0057	0.0589	0.0054	0.001	0.0086	0.0191	1.0022	1.0223	0.0064	0.0099	0.0013	0.002	1.0679	1.1364	1.0756	1.1862			1062577.0	1217311.0	icd10-K52-both_sexes	phecode-574-both_sexes	0.0287	0.1195	0.0841	0.0534	0.4431	8.934e-09	0.0771	5.7498
EUR	EUR	0.0055	0.0538	0.0051	0.0009	0.0086	0.0175	1.0022	1.02	0.0064	0.0099	0.0013	0.0019	1.0679	1.1301	1.0756	1.1686			1062577.0	1217311.0	icd10-K52-both_sexes	phecode-574.1-both_sexes	0.0287	0.1183	0.0841	0.0588	0.4478	1.7454e-08	0.0795	5.6355
EUR	EUR	0.0033	0.0209	0.005	0.0009	0.0086	0.0095	1.0022	1.0009	0.0064	0.0074	0.0013	0.0013	1.0679	1.0741	1.0756	1.0797			1062577.0	1217311.0	icd10-K52-both_sexes	phecode-594.1-both_sexes	0.0287	0.0115	0.0841	0.0929	0.365	0.0004	0.1025	3.5599
EUR	EUR	0.0057	0.0379	0.0048	0.0009	0.0086	0.0087	1.0022	1.0034	0.0064	0.0075	0.0013	0.0015	1.0679	1.0649	1.0756	1.0703			1062577.0	1217311.0	icd10-K52-both_sexes	phecode-714.1-both_sexes	0.0287	0.0482	0.0841	0.1062	0.6542	3.2372e-08	0.1183	5.5281
EUR	EUR	0.0085	0.0556	0.0052	0.001	0.0086	0.0357	1.0022	1.0322	0.0064	0.0084	0.0013	0.0019	1.0679	1.2831	1.0756	1.3338			1062577.0	1217311.0	icd10-K52-both_sexes	phecode-716-both_sexes	0.0287	0.0965	0.0841	0.0251	0.484	1.6507e-12	0.0685	7.0612
EUR	EUR	0.0048	0.0342	0.0051	0.001	0.0086	0.0261	1.0022	1.0214	0.0064	0.0082	0.0013	0.0018	1.0679	1.1973	1.0756	1.2313			1062577.0	1217311.0	icd10-K52-both_sexes	phecode-716.2-both_sexes	0.0287	0.0924	0.0841	0.0355	0.3228	1.7228e-05	0.0751	4.2981
EUR	EUR	0.0086	0.0549	0.0052	0.001	0.0086	0.0357	1.0022	1.032	0.0064	0.0083	0.0013	0.0019	1.0679	1.2831	1.0756	1.3342			1062577.0	1217311.0	icd10-K52-both_sexes	phecode-716.9-both_sexes	0.0287	0.0958	0.0841	0.0249	0.4885	9.8685e-13	0.0685	7.1323
EUR	EUR	0.0045	0.0178	0.0054	0.001	0.0086	0.0105	1.0022	1.0008	0.0064	0.0068	0.0013	0.0014	1.0679	1.0802	1.0756	1.0882			1062577.0	1217311.0	icd10-K52-both_sexes	phecode-720-both_sexes	0.0287	0.0088	0.0841	0.0775	0.4689	2.6716e-05	0.1116	4.1998
EUR	EUR	0.0063	0.0304	0.0053	0.001	0.0086	0.0089	1.0022	1.02	0.0064	0.0068	0.0013	0.0012	1.0679	1.0895	1.0756	1.0947			1062577.0	1217311.0	icd10-K52-both_sexes	phecode-722-both_sexes	0.0287	0.2115	0.0841	0.0714	0.7169	2.4938e-08	0.1286	5.5737
EUR	EUR	0.0075	0.0308	0.005	0.0009	0.0086	0.0166	1.0022	0.9969	0.0064	0.007	0.0013	0.0015	1.0679	1.1238	1.0756	1.1351		Ratio < 0, possibly indicating GC correction	1062577.0	1217311.0	icd10-K52-both_sexes	phecode-726-both_sexes	0.0287		0.0841		0.6276	1.4597e-12	0.0887	7.0783
EUR	EUR	0.0013	0.0153	0.0045	0.0009	0.0086	0.0103	1.0022	0.9932	0.0064	0.0066	0.0013	0.0013	1.0679	1.071	1.0756	1.0802		Ratio < 0, possibly indicating GC correction	1062577.0	1217311.0	icd10-K52-both_sexes	phecode-735.2-both_sexes	0.0291		0.0841		0.1408	0.1352	0.0942	1.4939
EUR	EUR	0.0004	0.0154	0.0052	0.0009	0.0086	0.0149	1.0022	1.0058	0.0064	0.0083	0.0013	0.0016	1.0679	1.1113	1.0756	1.1302			1062577.0	1217311.0	icd10-K52-both_sexes	phecode-735.3-both_sexes	0.0287	0.0448	0.0841	0.0638	0.0379	0.6449	0.0823	0.4609
EUR	EUR	0.0075	0.0412	0.0049	0.001	0.0086	0.0243	1.0022	1.024	0.0064	0.0115	0.0013	0.0028	1.0679	1.1843	1.0756	1.2414			1062577.0	1217311.0	icd10-K52-both_sexes	phecode-740-both_sexes	0.0287	0.0992	0.0841	0.0477	0.5187	2.8684e-12	0.0743	6.984
EUR	EUR	0.0048	0.0183	0.005	0.0009	0.0086	0.0216	1.0022	1.0266	0.0064	0.0103	0.0013	0.0024	1.0679	1.1619	1.0756	1.2105			1062577.0	1217311.0	icd10-K52-both_sexes	phecode-740.1-both_sexes	0.0287	0.1262	0.0841	0.0487	0.3511	1.601e-06	0.0732	4.7982
EUR	EUR	0.0082	0.0442	0.0049	0.001	0.0086	0.0158	1.0022	1.0022	0.0064	0.0094	0.0013	0.0022	1.0679	1.1207	1.0756	1.1369			1062577.0	1217311.0	icd10-K52-both_sexes	phecode-740.9-both_sexes	0.0287	0.0164	0.0841	0.0685	0.7028	9.3255e-15	0.0907	7.7481
EUR	EUR	0.0022	0.049	0.0051	0.0009	0.0086	0.0103	1.0022	1.0051	0.0064	0.0087	0.0013	0.0017	1.0679	1.0741	1.0756	1.0945			1062577.0	1217311.0	icd10-K52-both_sexes	phecode-743.1-both_sexes	0.0287	0.054	0.0841	0.0921	0.231	0.0112	0.0911	2.5352
EUR	EUR	0.0021	0.0491	0.0051	0.0009	0.0086	0.0102	1.0022	1.0045	0.0064	0.0087	0.0013	0.0017	1.0679	1.0741	1.0756	1.0936			1062577.0	1217311.0	icd10-K52-both_sexes	phecode-743.11-both_sexes	0.0287	0.0483	0.0841	0.0932	0.229	0.0122	0.0913	2.5074
EUR	EUR	0.0082	0.0674	0.005	0.0009	0.0086	0.0157	1.0022	1.0187	0.0064	0.0074	0.0013	0.0015	1.0679	1.1428	1.0756	1.1525			1062577.0	1217311.0	icd10-K52-both_sexes	phecode-760-both_sexes	0.0287	0.1226	0.0841	0.0488	0.704	5.541e-17	0.0841	8.3746
EUR	EUR	0.0095	0.1411	0.0047	0.0009	0.0086	0.0196	1.0022	1.0135	0.0064	0.008	0.0013	0.0016	1.0679	1.1459	1.0756	1.1796			1062577.0	1217311.0	icd10-K52-both_sexes	phecode-785-both_sexes	0.0287	0.0753	0.0841	0.0447	0.7299	1.8434e-22	0.0749	9.7501
EUR	EUR	0.0036	0.0575	0.0049	0.0008	0.0086	0.009	1.0022	1.0099	0.0064	0.0074	0.0013	0.0014	1.0679	1.0772	1.0756	1.0861			1062577.0	1217311.0	icd10-K52-both_sexes	phecode-788-both_sexes	0.0287	0.1144	0.0841	0.0859	0.4048	2.0585e-05	0.0951	4.2585
EUR	EUR	0.0034	0.0275	0.0054	0.0009	0.0086	0.0156	1.0022	1.0125	0.0064	0.0076	0.0013	0.0017	1.0679	1.1238	1.0756	1.147			1062577.0	1217311.0	icd10-K52-both_sexes	phecode-835-both_sexes	0.0287	0.0847	0.0841	0.052	0.2902	0.0008	0.0861	3.3691
EUR	EUR	0.0081	0.0594	0.0053	0.001	0.0086	0.0125	1.0022	1.0137	0.0064	0.0075	0.0013	0.0014	1.0679	1.0988	1.0756	1.1179			1062577.0	1217311.0	icd10-K52-both_sexes	phecode-960-both_sexes	0.0287	0.1158	0.0841	0.0632	0.7848	2.0584e-14	0.1026	7.6469
EUR	EUR	0.0079	0.0497	0.0053	0.001	0.0086	0.0115	1.0022	1.0068	0.0064	0.0074	0.0013	0.0014	1.0679	1.0926	1.0756	1.1026			1062577.0	1217311.0	icd10-K52-both_sexes	phecode-960.2-both_sexes	0.0287	0.0659	0.0841	0.0726	0.7986	1.4297e-13	0.108	7.3935
EUR	EUR	0.0048	0.0341	0.0055	0.0009	0.0086	0.009	1.002	1.0139	0.0063	0.0067	0.0013	0.0012	1.0679	1.0864	1.0756	1.091			1062577.0	1217311.0	icd10-K52-both_sexes	prescriptions-GABA_agonist|sedative-both_sexes	0.0268	0.153	0.0839	0.0732	0.5414	2.5742e-06	0.1151	4.7022
EUR	EUR	0.0054	0.0348	0.0047	0.0009	0.0086	0.0103	1.0022	1.0348	0.0061	0.0071	0.0012	0.0013	1.0679	1.1144	1.0757	1.1226			1062577.0	1217311.0	icd10-K52-both_sexes	prescriptions-SSRI|selective_serotonin_re-uptake_inhibitor-both_sexes	0.0284	0.2839	0.0805	0.0576	0.5693	1.1818e-07	0.1075	5.2963
EUR	EUR	0.0064	0.0429	0.0054	0.001	0.0086	0.0157	1.0022	1.0571	0.0064	0.0086	0.0013	0.0018	1.0679	1.1619	1.0756	1.194			1062577.0	1217311.0	icd10-K52-both_sexes	prescriptions-albuterol-both_sexes	0.0287	0.2944	0.0841	0.0441	0.5519	1.6773e-09	0.0916	6.0263
EUR	EUR	0.0029	0.0286	0.0049	0.0008	0.0086	0.0067	1.0022	1.0162	0.0064	0.007	0.0013	0.0011	1.0679	1.071	1.0756	1.0739			1062577.0	1217311.0	icd10-K52-both_sexes	prescriptions-alpha1-antagonist|alpha_blocker-both_sexes	0.0287	0.2195	0.0841	0.0942	0.3826	0.0004	0.1077	3.5512
EUR	EUR	0.0057	0.0281	0.0047	0.0008	0.0086	0.0058	1.0022	1.063	0.0064	0.0069	0.0013	0.0012	1.0679	1.1113	1.0756	1.1123			1062577.0	1217311.0	icd10-K52-both_sexes	prescriptions-amoxicillin_clavulanic_acid-both_sexes	0.0287	0.5612	0.0841	0.0616	0.8037	2.3638e-09	0.1346	5.9706
EUR	EUR	0.0066	0.0425	0.005	0.0009	0.0086	0.0088	1.0022	1.0192	0.0064	0.0073	0.0013	0.0012	1.0679	1.0926	1.0756	1.0949			1062577.0	1217311.0	icd10-K52-both_sexes	prescriptions-anticonvulsant|voltage-gated_calcium_channel_inhibitor|neuropathy-both_sexes	0.0287	0.2026	0.0841	0.0774	0.7552	3.1226e-10	0.12	6.2926
EUR	EUR	0.0085	0.0543	0.0045	0.0009	0.0086	0.0142	1.0022	1.0868	0.0064	0.0082	0.0013	0.0015	1.0679	1.1973	1.0756	1.2079			1062577.0	1217311.0	icd10-K52-both_sexes	prescriptions-antipyretic-both_sexes	0.0287	0.4174	0.0841	0.0396	0.7745	2.0584e-18	0.0885	8.754
EUR	EUR	0.0055	0.0718	0.0048	0.0009	0.0086	0.008	1.0022	1.0292	0.0064	0.0075	0.0013	0.0013	1.0679	1.0895	1.0756	1.0998			1062577.0	1217311.0	icd10-K52-both_sexes	prescriptions-antispasmodic-both_sexes	0.0287	0.2927	0.0841	0.0754	0.6624	7.3644e-10	0.1076	6.1581
EUR	EUR	0.0038	0.0245	0.0054	0.001	0.0086	0.0224	1.0022	1.056	0.0064	0.0085	0.0013	0.0019	1.0679	1.207	1.0756	1.2493			1062577.0	1217311.0	icd10-K52-both_sexes	prescriptions-bendroflumethiazide-both_sexes	0.0287	0.2246	0.0841	0.0343	0.2723	0.0002	0.0724	3.7617
EUR	EUR	0.0057	0.0281	0.0047	0.0008	0.0086	0.0058	1.0022	1.063	0.0064	0.0069	0.0013	0.0012	1.0679	1.1113	1.0756	1.1123			1062577.0	1217311.0	icd10-K52-both_sexes	prescriptions-beta-lactam_antibiotic|beta-lactamase_inhibitor|antibiotic-both_sexes	0.0287	0.5612	0.0841	0.0617	0.8037	2.3639e-09	0.1346	5.9706
EUR	EUR	0.0064	0.0429	0.0054	0.001	0.0086	0.0157	1.0022	1.0571	0.0064	0.0086	0.0013	0.0018	1.0679	1.1619	1.0756	1.194			1062577.0	1217311.0	icd10-K52-both_sexes	prescriptions-beta2-agonist|bronchodilator|asthma-both_sexes	0.0287	0.2944	0.0841	0.0441	0.5519	1.6774e-09	0.0916	6.0263
EUR	EUR	0.0052	0.0268	0.005	0.001	0.0086	0.0189	1.0022	1.0408	0.0064	0.0086	0.0013	0.0015	1.0679	1.1811	1.0756	1.2031			1062577.0	1217311.0	icd10-K52-both_sexes	prescriptions-biguanides|diabetes-both_sexes	0.0287	0.2008	0.0841	0.0425	0.4057	1.6365e-06	0.0846	4.7938
EUR	EUR	0.0054	0.0329	0.0051	0.0009	0.0086	0.0094	1.0022	1.0293	0.0064	0.0071	0.0013	0.0015	1.0679	1.105	1.0756	1.1097			1062577.0	1217311.0	icd10-K52-both_sexes	prescriptions-citalopram-both_sexes	0.0287	0.2668	0.0841	0.0649	0.5956	2.9347e-07	0.1161	5.1276
EUR	EUR	0.0071	0.0364	0.0045	0.0008	0.0086	0.0071	1.0022	1.044	0.0064	0.0076	0.0013	0.0014	1.0679	1.0957	1.0756	1.1055			1062577.0	1217311.0	icd10-K52-both_sexes	prescriptions-clarithromycin-both_sexes	0.0287	0.4167	0.0841	0.072	0.9037	2.024e-12	0.1285	7.0328
EUR	EUR	0.0043	0.0186	0.0052	0.0008	0.0086	0.0075	1.0022	1.0446	0.0064	0.0081	0.0013	0.0013	1.0679	1.1082	1.0756	1.1088			1062577.0	1217311.0	icd10-K52-both_sexes	prescriptions-corticosteroid|aminoglycoside_antibiotic|antibiotic-both_sexes	0.0287	0.4097	0.0841	0.0749	0.5377	2.1425e-07	0.1037	5.1865
EUR	EUR	0.0043	0.0186	0.0052	0.0008	0.0086	0.0075	1.0022	1.0446	0.0064	0.0081	0.0013	0.0013	1.0679	1.1082	1.0756	1.1088			1062577.0	1217311.0	icd10-K52-both_sexes	prescriptions-dexamethasone_acetic_acid_neomycin-both_sexes	0.0287	0.4097	0.0841	0.0749	0.5377	2.1425e-07	0.1037	5.1865
EUR	EUR	0.0055	0.0436	0.0056	0.001	0.0086	0.0089	1.0022	1.0466	0.0064	0.007	0.0013	0.0012	1.0679	1.1301	1.0756	1.1249			1062577.0	1217311.0	icd10-K52-both_sexes	prescriptions-diazepam-both_sexes	0.0287	0.3734	0.0841	0.0564	0.625	3.8182e-08	0.1136	5.4991
EUR	EUR	0.0027	0.0269	0.0048	0.0008	0.0086	0.008	1.0022	1.0103	0.0064	0.0069	0.0013	0.0012	1.0679	1.0741	1.0756	1.0789			1062577.0	1217311.0	icd10-K52-both_sexes	prescriptions-doxazosin-both_sexes	0.0287	0.1303	0.0841	0.0878	0.3209	0.0011	0.0987	3.2511
EUR	EUR	0.0053	0.0351	0.0048	0.0009	0.0086	0.0103	1.0022	1.0349	0.0064	0.0068	0.0013	0.0013	1.0679	1.1144	1.0756	1.123			1062577.0	1217311.0	icd10-K52-both_sexes	prescriptions-fluoxetine-both_sexes	0.0287	0.2835	0.0841	0.0555	0.5648	7.6359e-08	0.1051	5.3755
EUR	EUR	0.0066	0.0425	0.005	0.0009	0.0086	0.0088	1.0022	1.0192	0.0064	0.0073	0.0013	0.0012	1.0679	1.0926	1.0756	1.0949			1062577.0	1217311.0	icd10-K52-both_sexes	prescriptions-gabapentin-both_sexes	0.0287	0.2026	0.0841	0.0774	0.7552	3.1225e-10	0.12	6.2926
EUR	EUR	0.0042	0.0287	0.0048	0.0008	0.0086	0.0068	1.0022	1.061	0.0064	0.007	0.0013	0.0012	1.0679	1.1175	1.0756	1.1183			1062577.0	1217311.0	icd10-K52-both_sexes	prescriptions-hydrocortisone-both_sexes	0.0287	0.5159	0.0841	0.0593	0.5554	2.2386e-06	0.1174	4.7306
EUR	EUR	0.0372	1.0163	0.0116	0.0023	0.0372	0.0372	1.0163	1.0163	0.0116	0.0116	0.0023	0.0023	1.2464	1.2464	1.3374	1.3374			1062577.0	1217311.0	icd10-K57-both_sexes	icd10-K57-both_sexes	0.0482	0.0482	0.0345	0.0345	1.0	0.0	5.2872e-07	1891342.3313
EUR	EUR	0.0078	0.0669	0.0052	0.0012	0.0372	0.0172	1.0161	1.0211	0.0114	0.0097	0.0023	0.0019	1.2464	1.1333	1.3374	1.1691			1062577.0	1217311.0	icd10-K57-both_sexes	icd10-K80-both_sexes	0.0476	0.1248	0.0338	0.0572	0.307	7.905e-12	0.0449	6.8403
EUR	EUR	0.0025	0.0245	0.0054	0.0012	0.0372	0.0207	1.0163	1.0213	0.0116	0.0094	0.0023	0.002	1.2464	1.1587	1.3374	1.2025			1062577.0	1217311.0	icd10-K57-both_sexes	icd10-M16-both_sexes	0.0482	0.1051	0.0345	0.0462	0.0893	0.0319	0.0416	2.1463
EUR	EUR	0.0082	0.0436	0.0057	0.0012	0.0372	0.0285	1.0164	1.0249	0.0115	0.0085	0.0023	0.0019	1.2464	1.2234	1.3375	1.271			1062577.0	1217311.0	icd10-K57-both_sexes	icd10-M17-both_sexes	0.0486	0.0919	0.0342	0.0313	0.2523	4.2479e-13	0.0348	7.2474
EUR	EUR	0.0041	0.026	0.006	0.0011	0.0372	0.0087	1.0163	1.0119	0.0116	0.0068	0.0023	0.0012	1.2464	1.0802	1.3374	1.086			1062577.0	1217311.0	icd10-K57-both_sexes	icd10-M51-both_sexes	0.0482	0.1387	0.0345	0.0793	0.2297	0.0001	0.0592	3.8827
EUR	EUR	0.0068	0.0314	0.0051	0.001	0.0372	0.0132	1.0163	0.9981	0.0116	0.0078	0.0023	0.0014	1.2464	1.1082	1.3374	1.112		Ratio < 0, possibly indicating GC correction	1062577.0	1217311.0	icd10-K57-both_sexes	icd10-M75-both_sexes	0.0482		0.0345		0.3051	6.4639e-11	0.0467	6.5326
EUR	EUR	0.005	0.0239	0.0054	0.001	0.0372	0.0121	1.0163	1.0048	0.0116	0.0072	0.0023	0.0013	1.2464	1.0988	1.3374	1.1067			1062577.0	1217311.0	icd10-K57-both_sexes	icd10-N20-both_sexes	0.0482	0.0452	0.0345	0.0679	0.2351	5.0024e-07	0.0468	5.0262
EUR	EUR	0.0076	0.0417	0.0053	0.0011	0.0372	0.0141	1.0163	1.018	0.0116	0.0077	0.0023	0.0014	1.2464	1.1113	1.3374	1.1388			1062577.0	1217311.0	icd10-K57-both_sexes	icd10-N81-both_sexes	0.0482	0.1297	0.0345	0.0558	0.3337	3.4575e-12	0.048	6.9578
EUR	EUR	0.0111	0.0687	0.0061	0.0012	0.0372	0.022	1.0163	1.0141	0.0116	0.0071	0.0023	0.0015	1.2464	1.1843	1.3374	1.2029			1062577.0	1217311.0	icd10-K57-both_sexes	icd10-R07-both_sexes	0.0482	0.0695	0.0345	0.035	0.3885	2.0926e-23	0.039	9.9685
EUR	EUR	0.0131	0.1146	0.0056	0.0012	0.0372	0.0164	1.0162	1.0179	0.0116	0.0077	0.0023	0.0015	1.2464	1.1364	1.3372	1.1571			1062577.0	1217311.0	icd10-K57-both_sexes	icd10-R10-both_sexes	0.0481	0.1139	0.0345	0.0493	0.5306	4.2016e-31	0.0458	11.5983
EUR	EUR	0.0048	0.089	0.0056	0.0011	0.0372	0.0053	1.0163	1.0086	0.0116	0.0066	0.0023	0.0012	1.2464	1.0466	1.3374	1.0539			1062577.0	1217311.0	icd10-K57-both_sexes	icd10-R19-both_sexes	0.0482	0.1597	0.0345	0.1232	0.3457	2.2772e-06	0.0731	4.7271
EUR	EUR	0.009	0.0572	0.0055	0.001	0.0372	0.0132	1.0163	1.0239	0.0116	0.0067	0.0023	0.0014	1.2464	1.127	1.3374	1.1362			1062577.0	1217311.0	icd10-K57-both_sexes	icd10-Z72-both_sexes	0.0482	0.1752	0.0345	0.049	0.4061	1.3964e-17	0.0476	8.5354
EUR	EUR	0.0055	0.0373	0.0057	0.0011	0.0372	0.0108	1.0163	1.0284	0.0116	0.0082	0.0023	0.0016	1.2464	1.0895	1.3374	1.1197			1062577.0	1217311.0	icd10-K57-both_sexes	icd10-Z82-both_sexes	0.0482	0.2375	0.0345	0.0682	0.2736	4.4102e-06	0.0596	4.591
EUR	EUR	0.0133	0.1187	0.006	0.0011	0.0372	0.0242	1.0163	1.0121	0.0116	0.0082	0.0023	0.0018	1.2464	1.194	1.3374	1.2204			1062577.0	1217311.0	icd10-K57-both_sexes	icd10-Z86-both_sexes	0.0482	0.0551	0.0345	0.0374	0.443	1.0523e-32	0.0372	11.9098
EUR	EUR	0.0096	0.0796	0.0054	0.0011	0.0372	0.0154	1.0163	1.0184	0.0116	0.0082	0.0023	0.0015	1.2464	1.1364	1.3374	1.1518			1062577.0	1217311.0	icd10-K57-both_sexes	icd10-Z88-both_sexes	0.0482	0.121	0.0345	0.054	0.3997	1.2536e-18	0.0454	8.8098
EUR	EUR	0.0064	0.0345	0.0052	0.0011	0.0372	0.0181	1.0163	1.0101	0.0116	0.0082	0.0023	0.0018	1.2464	1.1301	1.3374	1.1632			1062577.0	1217311.0	icd10-K57-both_sexes	icd10-Z95-both_sexes	0.0482	0.062	0.0345	0.0502	0.2466	3.5698e-08	0.0448	5.5109
EUR	EUR	0.0108	0.0613	0.006	0.0012	0.0372	0.0381	1.0163	1.0702	0.0116	0.0114	0.0023	0.0024	1.2464	1.2932	1.3374	1.3966			1062577.0	1217311.0	icd10-K57-both_sexes	phecode-250-both_sexes	0.0482	0.1771	0.0345	0.0288	0.2869	1.9131e-19	0.0318	9.0181
EUR	EUR	0.011	0.0635	0.0056	0.0012	0.0373	0.0402	1.0145	1.0636	0.011	0.0111	0.0023	0.0024	1.2464	1.2966	1.3367	1.4065			1062577.0	1217311.0	icd10-K57-both_sexes	phecode-250.2-both_sexes	0.0432	0.1564	0.0327	0.0272	0.2827	1.1655e-20	0.0303	9.3198
EUR	EUR	0.0101	0.0742	0.0059	0.0013	0.0372	0.0328	1.0163	1.0285	0.0116	0.0125	0.0023	0.0025	1.2464	1.2398	1.3374	1.3087			1062577.0	1217311.0	icd10-K57-both_sexes	phecode-272-both_sexes	0.0482	0.0924	0.0345	0.0404	0.2898	1.5438e-14	0.0377	7.6838
EUR	EUR	0.0103	0.0736	0.0059	0.0013	0.0372	0.0333	1.0163	1.0361	0.0116	0.0126	0.0023	0.0026	1.2464	1.2498	1.3374	1.3202			1062577.0	1217311.0	icd10-K57-both_sexes	phecode-272.1-both_sexes	0.0482	0.1128	0.0345	0.0393	0.2933	5.9432e-15	0.0376	7.8051
EUR	EUR	0.0103	0.0708	0.0059	0.0013	0.0372	0.0311	1.0163	1.0273	0.0116	0.0128	0.0023	0.0025	1.2464	1.2267	1.3374	1.2919			1062577.0	1217311.0	icd10-K57-both_sexes	phecode-272.11-both_sexes	0.0482	0.0936	0.0345	0.0437	0.3033	5.9032e-15	0.0389	7.806
EUR	EUR	0.0103	0.055	0.0056	0.0013	0.0372	0.0294	1.0163	1.0112	0.0116	0.0084	0.0023	0.0019	1.2464	1.2299	1.3374	1.2673			1062577.0	1217311.0	icd10-K57-both_sexes	phecode-278-both_sexes	0.0482	0.042	0.0345	0.0313	0.3106	5.3166e-17	0.0371	8.3795
EUR	EUR	0.0101	0.0553	0.0056	0.0013	0.0372	0.0291	1.0163	1.017	0.0116	0.0084	0.0023	0.0019	1.2464	1.2332	1.3374	1.271			1062577.0	1217311.0	icd10-K57-both_sexes	phecode-278.1-both_sexes	0.0482	0.0627	0.0345	0.031	0.3055	2.8868e-16	0.0374	8.178
EUR	EUR	0.0071	0.0487	0.0056	0.0012	0.0372	0.0107	1.0163	1.0132	0.0116	0.0072	0.0023	0.0014	1.2464	1.1019	1.3374	1.0965			1062577.0	1217311.0	icd10-K57-both_sexes	phecode-300-both_sexes	0.0482	0.1368	0.0345	0.0751	0.3541	4.1778e-09	0.0603	5.877
EUR	EUR	0.007	0.0474	0.0056	0.0011	0.0372	0.0099	1.0163	1.0102	0.0116	0.0072	0.0023	0.0014	1.2464	1.0926	1.3374	1.0876			1062577.0	1217311.0	icd10-K57-both_sexes	phecode-300.1-both_sexes	0.0482	0.1164	0.0345	0.0818	0.3647	6.8551e-09	0.0629	5.7944
EUR	EUR	0.0117	0.0886	0.0058	0.0012	0.0372	0.0232	1.0163	1.0131	0.0116	0.0077	0.0023	0.0017	1.2464	1.1811	1.3374	1.2085			1062577.0	1217311.0	icd10-K57-both_sexes	phecode-306-both_sexes	0.0482	0.0627	0.0345	0.0371	0.3971	5.8035e-24	0.0393	10.0952
EUR	EUR	0.0068	0.0481	0.0056	0.0011	0.0372	0.0134	1.0163	0.9966	0.0116	0.007	0.0023	0.0013	1.2464	1.0926	1.3374	1.1069		Ratio < 0, possibly indicating GC correction	1062577.0	1217311.0	icd10-K57-both_sexes	phecode-317-both_sexes	0.0482		0.0345		0.306	1.0107e-09	0.0501	6.1077
EUR	EUR	0.0092	0.0457	0.0049	0.0011	0.0372	0.0206	1.0163	1.0127	0.0116	0.0072	0.0023	0.0016	1.2464	1.1619	1.3374	1.1856			1062577.0	1217311.0	icd10-K57-both_sexes	phecode-318-both_sexes	0.0482	0.0684	0.0345	0.0389	0.3305	2.3458e-16	0.0403	8.2029
EUR	EUR	0.0069	0.03	0.0058	0.0011	0.0372	0.0103	1.0163	0.9999	0.0116	0.007	0.0023	0.0014	1.2464	1.0741	1.3374	1.088		Ratio < 0, possibly indicating GC correction	1062577.0	1217311.0	icd10-K57-both_sexes	phecode-327-both_sexes	0.0482		0.0345		0.3524	1.2266e-09	0.058	6.0767
EUR	EUR	0.0068	0.0278	0.0056	0.0011	0.0372	0.0108	1.0163	0.9999	0.0116	0.0078	0.0023	0.0014	1.2464	1.0864	1.3374	1.0926		Ratio < 0, possibly indicating GC correction	1062577.0	1217311.0	icd10-K57-both_sexes	phecode-327.3-both_sexes	0.0482		0.0345		0.3371	3.222e-09	0.0569	5.9199
EUR	EUR	0.0138	0.1316	0.0069	0.0015	0.0372	0.0766	1.0163	1.0962	0.0116	0.0163	0.0023	0.0038	1.2464	1.5217	1.3374	1.7739			1062577.0	1217311.0	icd10-K57-both_sexes	phecode-401-both_sexes	0.0482	0.1243	0.0345	0.021	0.2579	8.2161e-23	0.0262	9.8318
EUR	EUR	0.0137	0.1318	0.0068	0.0015	0.0372	0.0765	1.0163	1.0938	0.0116	0.0162	0.0023	0.0038	1.2464	1.5181	1.3374	1.7708			1062577.0	1217311.0	icd10-K57-both_sexes	phecode-401.1-both_sexes	0.0482	0.1217	0.0345	0.0211	0.2576	9.426e-23	0.0262	9.8179
EUR	EUR	0.0095	0.0528	0.0054	0.0013	0.0372	0.036	1.0163	1.03	0.0116	0.0099	0.0023	0.0024	1.2464	1.2464	1.3374	1.3343			1062577.0	1217311.0	icd10-K57-both_sexes	phecode-411-both_sexes	0.0482	0.0896	0.0345	0.0295	0.2585	6.7738e-13	0.036	7.1839
EUR	EUR	0.005	0.0335	0.0057	0.0012	0.0372	0.0121	1.0163	1.0016	0.0117	0.0079	0.0023	0.0015	1.2464	1.0802	1.3374	1.0966			1062577.0	1217311.0	icd10-K57-both_sexes	phecode-411.1-both_sexes	0.0484	0.0167	0.0348	0.0823	0.2345	3.6118e-05	0.0568	4.131
EUR	EUR	0.0065	0.0324	0.0054	0.0012	0.0372	0.026	1.0163	1.0068	0.0116	0.0086	0.0023	0.0021	1.2464	1.1651	1.3374	1.2157			1062577.0	1217311.0	icd10-K57-both_sexes	phecode-411.2-both_sexes	0.0482	0.0314	0.0345	0.0397	0.2096	1.3589e-07	0.0398	5.2707
EUR	EUR	0.009	0.0547	0.0053	0.0012	0.0372	0.0297	1.0163	1.0277	0.0116	0.0083	0.0023	0.0021	1.2464	1.2201	1.3374	1.2677			1062577.0	1217311.0	icd10-K57-both_sexes	phecode-411.3-both_sexes	0.0482	0.1037	0.0345	0.0308	0.2708	1.2337e-12	0.0381	7.1015
EUR	EUR	0.0071	0.0339	0.005	0.0012	0.0372	0.0345	1.0163	1.0309	0.0116	0.0102	0.0023	0.0028	1.2464	1.2201	1.3374	1.3147			1062577.0	1217311.0	icd10-K57-both_sexes	phecode-411.4-both_sexes	0.0482	0.0982	0.0345	0.0324	0.198	7.3831e-08	0.0368	5.3816
EUR	EUR	0.0082	0.0506	0.0053	0.0012	0.0372	0.037	1.0163	1.021	0.0116	0.0102	0.0023	0.0026	1.2464	1.2431	1.3374	1.3308			1062577.0	1217311.0	icd10-K57-both_sexes	phecode-411.8-both_sexes	0.0482	0.0634	0.0345	0.031	0.2211	1.7497e-10	0.0346	6.3818
EUR	EUR	0.0109	0.0664	0.0062	0.0012	0.0372	0.0216	1.0163	1.0189	0.0116	0.0072	0.0023	0.0015	1.2464	1.1843	1.3374	1.2021			1062577.0	1217311.0	icd10-K57-both_sexes	phecode-418-both_sexes	0.0482	0.0935	0.0345	0.0356	0.3857	3.7671e-22	0.0399	9.6773
EUR	EUR	0.0033	0.0201	0.0059	0.0012	0.0372	0.0254	1.0163	1.0305	0.0116	0.0146	0.0023	0.0023	1.2464	1.1715	1.3374	1.2386			1062577.0	1217311.0	icd10-K57-both_sexes	phecode-454-both_sexes	0.0482	0.1277	0.0345	0.0611	0.1075	0.0053	0.0386	2.7862
EUR	EUR	0.0033	0.0186	0.0059	0.0012	0.0372	0.0256	1.0163	1.0383	0.0116	0.0154	0.0023	0.0024	1.2464	1.1779	1.3374	1.2476			1062577.0	1217311.0	icd10-K57-both_sexes	phecode-454.1-both_sexes	0.0482	0.1548	0.0345	0.0623	0.107	0.0059	0.0388	2.756
EUR	EUR	0.0082	0.0638	0.0052	0.001	0.0372	0.0104	1.0163	1.0151	0.0116	0.007	0.0023	0.0014	1.2464	1.0957	1.3374	1.103			1062577.0	1217311.0	icd10-K57-both_sexes	phecode-459-both_sexes	0.0482	0.1464	0.0345	0.0681	0.4153	3.7747e-15	0.0528	7.8622
EUR	EUR	-0.0002	0.0146	0.0054	0.0011	0.0372	0.0101	1.0163	1.007	0.0116	0.009	0.0023	0.0019	1.2464	1.0588	1.3374	1.0901			1062577.0	1217311.0	icd10-K57-both_sexes	phecode-471-both_sexes	0.0482	0.0773	0.0345	0.0994	-0.012	0.8291	0.0557	-0.2159
EUR	EUR	0.0102	0.0742	0.0066	0.0013	0.0372	0.0357	1.0163	1.0377	0.0116	0.0123	0.0023	0.0031	1.2464	1.2398	1.3374	1.3409			1062577.0	1217311.0	icd10-K57-both_sexes	phecode-495-both_sexes	0.0482	0.1107	0.0345	0.0359	0.28	2.3936e-15	0.0354	7.919
EUR	EUR	0.0096	0.0615	0.0056	0.0012	0.0372	0.0206	1.0163	1.0108	0.0116	0.0089	0.0023	0.0022	1.2464	1.1491	1.3374	1.1777			1062577.0	1217311.0	icd10-K57-both_sexes	phecode-496.2-both_sexes	0.0482	0.0606	0.0345	0.0499	0.3454	1.1738e-12	0.0486	7.1084
EUR	EUR	0.0093	0.0615	0.0057	0.0012	0.0372	0.0206	1.0163	1.0116	0.0116	0.009	0.0023	0.0022	1.2464	1.1491	1.3374	1.1784			1062577.0	1217311.0	icd10-K57-both_sexes	phecode-496.21-both_sexes	0.0482	0.0651	0.0345	0.0507	0.3346	4.0198e-12	0.0482	6.9365
EUR	EUR	0.0133	0.1121	0.0057	0.0012	0.0372	0.0248	1.0163	1.0411	0.0116	0.0082	0.0023	0.0016	1.2464	1.2234	1.3374	1.2486			1062577.0	1217311.0	icd10-K57-both_sexes	phecode-530-both_sexes	0.0482	0.1652	0.0345	0.0332	0.4373	4.3726e-29	0.0391	11.1938
EUR	EUR	0.0128	0.1099	0.0058	0.0012	0.0372	0.0251	1.0163	1.0307	0.0116	0.0079	0.0023	0.0016	1.2464	1.2103	1.3374	1.2392			1062577.0	1217311.0	icd10-K57-both_sexes	phecode-530.1-both_sexes	0.0482	0.1285	0.0345	0.0332	0.4188	1.0724e-27	0.0384	10.9066
EUR	EUR	0.0116	0.0967	0.0056	0.0012	0.0372	0.0204	1.0163	1.0179	0.0116	0.0079	0.0023	0.0016	1.2464	1.1683	1.3374	1.1839			1062577.0	1217311.0	icd10-K57-both_sexes	phecode-530.11-both_sexes	0.0482	0.0972	0.0345	0.043	0.4227	2.2597e-26	0.0398	10.6258
EUR	EUR	0.0122	0.1183	0.0055	0.0011	0.0372	0.0168	1.0163	1.009	0.0116	0.0073	0.0023	0.0015	1.2464	1.1396	1.3374	1.1524			1062577.0	1217311.0	icd10-K57-both_sexes	phecode-535-both_sexes	0.0482	0.0592	0.0345	0.0479	0.4866	1.0149e-29	0.043	11.3225
EUR	EUR	0.014	0.1179	0.0055	0.0014	0.0372	0.0258	1.0163	1.0346	0.0116	0.0088	0.0023	0.0021	1.2464	1.2038	1.3374	1.252			1062577.0	1217311.0	icd10-K57-both_sexes	phecode-550-both_sexes	0.0482	0.1373	0.0345	0.0348	0.452	4.0167e-32	0.0383	11.7976
EUR	EUR	0.0143	0.1255	0.0052	0.0013	0.0372	0.0279	1.0163	1.0311	0.0116	0.0084	0.0023	0.0018	1.2464	1.2201	1.3374	1.2549			1062577.0	1217311.0	icd10-K57-both_sexes	phecode-550.2-both_sexes	0.0482	0.1222	0.0345	0.0328	0.4437	4.5823e-35	0.0359	12.3549
EUR	EUR	0.0073	0.0324	0.0057	0.0012	0.0372	0.0101	1.0163	1.0079	0.0116	0.0074	0.0023	0.0018	1.2464	1.0679	1.3374	1.0829			1062577.0	1217311.0	icd10-K57-both_sexes	phecode-550.4-both_sexes	0.0482	0.0952	0.0345	0.0897	0.3776	1.0249e-08	0.0659	5.7265
EUR	EUR	0.0108	0.1608	0.0063	0.0013	0.0372	0.0129	1.0163	1.0042	0.0116	0.0067	0.0023	0.0017	1.2464	1.0864	1.3374	1.095			1062577.0	1217311.0	icd10-K57-both_sexes	phecode-558-both_sexes	0.0482	0.0439	0.0345	0.071	0.4938	1.1777e-19	0.0544	9.0711
EUR	EUR	0.0402	1.0066	0.0115	0.0024	0.0372	0.0437	1.0163	1.0188	0.0116	0.0115	0.0023	0.0026	1.2464	1.2597	1.3374	1.3468			1062577.0	1217311.0	icd10-K57-both_sexes	phecode-562-both_sexes	0.0482	0.0543	0.0345	0.0331	0.9974	0.0	0.0004	2642.3517
EUR	EUR	0.0402	1.0078	0.0115	0.0024	0.0372	0.0437	1.0163	1.0199	0.0116	0.0115	0.0023	0.0026	1.2464	1.2631	1.3374	1.3479			1062577.0	1217311.0	icd10-K57-both_sexes	phecode-562.1-both_sexes	0.0482	0.0573	0.0345	0.0331	0.9974	0.0	0.0004	2789.0559
EUR	EUR	0.0146	0.2681	0.0061	0.0012	0.0372	0.0179	1.0163	1.0107	0.0116	0.0073	0.0023	0.0016	1.2464	1.1364	1.3374	1.1452			1062577.0	1217311.0	icd10-K57-both_sexes	phecode-564-both_sexes	0.0482	0.0739	0.0345	0.0503	0.568	2.7659e-43	0.0412	13.7941
EUR	EUR	0.0087	0.0697	0.0053	0.0012	0.0372	0.0191	1.0163	1.0223	0.0116	0.0099	0.0023	0.002	1.2464	1.1364	1.3374	1.1862			1062577.0	1217311.0	icd10-K57-both_sexes	phecode-574-both_sexes	0.0482	0.1195	0.0345	0.0534	0.3258	1.7223e-13	0.0442	7.3688
EUR	EUR	0.0081	0.0664	0.0052	0.0012	0.0372	0.0175	1.0163	1.02	0.0116	0.0099	0.0023	0.0019	1.2464	1.1301	1.3374	1.1686			1062577.0	1217311.0	icd10-K57-both_sexes	phecode-574.1-both_sexes	0.0482	0.1183	0.0345	0.0588	0.3179	1.1766e-12	0.0447	7.1081
EUR	EUR	0.0039	0.0258	0.0052	0.001	0.0372	0.0095	1.0163	1.0009	0.0116	0.0074	0.0023	0.0013	1.2464	1.0741	1.3374	1.0797			1062577.0	1217311.0	icd10-K57-both_sexes	phecode-594.1-both_sexes	0.0482	0.0115	0.0345	0.0929	0.2058	0.0001	0.0541	3.8019
EUR	EUR	0.0042	0.0359	0.0052	0.001	0.0372	0.0087	1.0163	1.0034	0.0116	0.0075	0.0023	0.0015	1.2464	1.0649	1.3374	1.0703			1062577.0	1217311.0	icd10-K57-both_sexes	phecode-714.1-both_sexes	0.0482	0.0482	0.0345	0.1062	0.2331	3.4134e-05	0.0563	4.144
EUR	EUR	0.0109	0.0767	0.0056	0.0012	0.0372	0.0357	1.0163	1.0322	0.0116	0.0084	0.0023	0.0019	1.2464	1.2831	1.3374	1.3338			1062577.0	1217311.0	icd10-K57-both_sexes	phecode-716-both_sexes	0.0482	0.0965	0.0345	0.0251	0.3004	8.9257e-22	0.0313	9.5886
EUR	EUR	0.0081	0.0481	0.0055	0.0011	0.0372	0.0261	1.0163	1.0214	0.0116	0.0082	0.0023	0.0018	1.2464	1.1973	1.3374	1.2313			1062577.0	1217311.0	icd10-K57-both_sexes	phecode-716.2-both_sexes	0.0482	0.0924	0.0345	0.0355	0.2603	6.752e-14	0.0347	7.4926
EUR	EUR	0.0111	0.0763	0.0057	0.0012	0.0372	0.0357	1.0163	1.032	0.0116	0.0083	0.0023	0.0019	1.2464	1.2831	1.3374	1.3342			1062577.0	1217311.0	icd10-K57-both_sexes	phecode-716.9-both_sexes	0.0482	0.0958	0.0345	0.0249	0.3032	2.9301e-22	0.0312	9.7029
EUR	EUR	0.0018	0.0351	0.0055	0.001	0.0372	0.0105	1.0163	1.0008	0.0116	0.0068	0.0023	0.0014	1.2464	1.0802	1.3374	1.0882			1062577.0	1217311.0	icd10-K57-both_sexes	phecode-720-both_sexes	0.0482	0.0088	0.0345	0.0775	0.0913	0.0802	0.0522	1.7497
EUR	EUR	0.0042	0.0321	0.0056	0.0011	0.0372	0.0089	1.0163	1.02	0.0116	0.0068	0.0023	0.0012	1.2464	1.0895	1.3374	1.0947			1062577.0	1217311.0	icd10-K57-both_sexes	phecode-722-both_sexes	0.0482	0.2115	0.0345	0.0714	0.2284	6.6488e-05	0.0573	3.9885
EUR	EUR	0.0086	0.0333	0.0051	0.001	0.0372	0.0166	1.0163	0.9969	0.0116	0.007	0.0023	0.0015	1.2464	1.1238	1.3374	1.1351		Ratio < 0, possibly indicating GC correction	1062577.0	1217311.0	icd10-K57-both_sexes	phecode-726-both_sexes	0.0482		0.0345		0.3474	1.1063e-16	0.0419	8.2928
EUR	EUR	0.0021	0.018	0.0047	0.0011	0.0372	0.0103	1.0163	0.9932	0.0116	0.0066	0.0023	0.0013	1.2464	1.071	1.3374	1.0802		Ratio < 0, possibly indicating GC correction	1062577.0	1217311.0	icd10-K57-both_sexes	phecode-735.2-both_sexes	0.0482		0.0345		0.1062	0.0494	0.054	1.965
EUR	EUR	0.0012	0.0201	0.0053	0.0011	0.0372	0.0149	1.0163	1.0058	0.0116	0.0083	0.0023	0.0016	1.2464	1.1113	1.3374	1.1302			1062577.0	1217311.0	icd10-K57-both_sexes	phecode-735.3-both_sexes	0.0482	0.0448	0.0345	0.0638	0.0516	0.2798	0.0478	1.0808
EUR	EUR	0.0092	0.0594	0.0059	0.0012	0.0372	0.0243	1.0163	1.024	0.0116	0.0115	0.0023	0.0028	1.2464	1.1843	1.3374	1.2414			1062577.0	1217311.0	icd10-K57-both_sexes	phecode-740-both_sexes	0.0482	0.0992	0.0345	0.0477	0.3071	2.402e-13	0.0419	7.3243
EUR	EUR	0.0053	0.0355	0.0056	0.0012	0.0372	0.0216	1.0163	1.0266	0.0116	0.0103	0.0023	0.0024	1.2464	1.1619	1.3374	1.2105			1062577.0	1217311.0	icd10-K57-both_sexes	phecode-740.1-both_sexes	0.0482	0.1262	0.0345	0.0487	0.187	1.858e-05	0.0437	4.2813
EUR	EUR	0.0096	0.0638	0.0059	0.0012	0.0372	0.0158	1.0163	1.0022	0.0116	0.0094	0.0023	0.0022	1.2464	1.1207	1.3374	1.1369			1062577.0	1217311.0	icd10-K57-both_sexes	phecode-740.9-both_sexes	0.0482	0.0164	0.0345	0.0685	0.3973	7.0715e-14	0.0531	7.4865
EUR	EUR	0.0036	0.0337	0.0052	0.0011	0.0372	0.0103	1.0163	1.0051	0.0116	0.0087	0.0023	0.0017	1.2464	1.0741	1.3374	1.0945			1062577.0	1217311.0	icd10-K57-both_sexes	phecode-743.1-both_sexes	0.0482	0.054	0.0345	0.0921	0.1865	0.0005	0.0532	3.5053
EUR	EUR	0.0036	0.0337	0.0052	0.0011	0.0372	0.0102	1.0163	1.0045	0.0116	0.0087	0.0023	0.0017	1.2464	1.0741	1.3374	1.0936			1062577.0	1217311.0	icd10-K57-both_sexes	phecode-743.11-both_sexes	0.0482	0.0483	0.0345	0.0932	0.1861	0.0005	0.0534	3.483
EUR	EUR	0.0083	0.0569	0.0054	0.0011	0.0372	0.0157	1.0163	1.0187	0.0116	0.0074	0.0023	0.0015	1.2464	1.1428	1.3374	1.1525			1062577.0	1217311.0	icd10-K57-both_sexes	phecode-760-both_sexes	0.0482	0.1226	0.0345	0.0488	0.3451	7.8636e-15	0.0444	7.7698
EUR	EUR	0.0137	0.1115	0.0058	0.0012	0.0372	0.0196	1.0163	1.0135	0.0116	0.008	0.0023	0.0016	1.2464	1.1459	1.3374	1.1796			1062577.0	1217311.0	icd10-K57-both_sexes	phecode-785-both_sexes	0.0482	0.0753	0.0345	0.0447	0.5076	9.1411e-37	0.0401	12.6659
EUR	EUR	0.0028	0.0314	0.0052	0.001	0.0372	0.009	1.0163	1.0099	0.0116	0.0074	0.0023	0.0014	1.2464	1.0772	1.3374	1.0861			1062577.0	1217311.0	icd10-K57-both_sexes	phecode-788-both_sexes	0.0482	0.1144	0.0345	0.0859	0.1507	0.0106	0.059	2.5544
EUR	EUR	0.0059	0.023	0.005	0.001	0.0372	0.0156	1.0163	1.0125	0.0116	0.0076	0.0023	0.0017	1.2464	1.1238	1.3374	1.147			1062577.0	1217311.0	icd10-K57-both_sexes	phecode-835-both_sexes	0.0482	0.0847	0.0345	0.052	0.2431	7.6784e-09	0.0421	5.7754
EUR	EUR	0.0089	0.0628	0.0052	0.0011	0.0372	0.0125	1.0163	1.0137	0.0116	0.0075	0.0023	0.0014	1.2464	1.0988	1.3374	1.1179			1062577.0	1217311.0	icd10-K57-both_sexes	phecode-960-both_sexes	0.0482	0.1158	0.0345	0.0632	0.4107	1.1076e-14	0.0532	7.7263
EUR	EUR	0.0084	0.0579	0.0053	0.0011	0.0372	0.0115	1.0163	1.0068	0.0116	0.0074	0.0023	0.0014	1.2464	1.0926	1.3374	1.1026			1062577.0	1217311.0	icd10-K57-both_sexes	phecode-960.2-both_sexes	0.0482	0.0659	0.0345	0.0726	0.4076	2.1205e-12	0.058	7.0263
EUR	EUR	0.0071	0.0129	0.0057	0.001	0.0372	0.009	1.0163	1.0139	0.0115	0.0067	0.0023	0.0012	1.2464	1.0864	1.3375	1.091			1062577.0	1217311.0	icd10-K57-both_sexes	prescriptions-GABA_agonist|sedative-both_sexes	0.0482	0.153	0.034	0.0732	0.3885	1.7224e-11	0.0577	6.7278
EUR	EUR	0.0081	0.0212	0.0047	0.001	0.0372	0.0103	1.0162	1.0348	0.0115	0.0071	0.0023	0.0013	1.2464	1.1144	1.3376	1.1226			1062577.0	1217311.0	icd10-K57-both_sexes	prescriptions-SSRI|selective_serotonin_re-uptake_inhibitor-both_sexes	0.0481	0.2839	0.034	0.0576	0.4158	1.7403e-15	0.0522	7.9586
EUR	EUR	0.0084	0.0277	0.0061	0.0011	0.0372	0.0157	1.0163	1.0571	0.0116	0.0086	0.0023	0.0018	1.2464	1.1619	1.3374	1.194			1062577.0	1217311.0	icd10-K57-both_sexes	prescriptions-albuterol-both_sexes	0.0482	0.2944	0.0345	0.0441	0.3494	7.7841e-15	0.045	7.771
EUR	EUR	0.0036	0.0189	0.0053	0.001	0.0372	0.0067	1.0163	1.0162	0.0116	0.007	0.0023	0.0011	1.2464	1.071	1.3374	1.0739			1062577.0	1217311.0	icd10-K57-both_sexes	prescriptions-alpha1-antagonist|alpha_blocker-both_sexes	0.0482	0.2195	0.0345	0.0942	0.2305	0.0002	0.0616	3.7426
EUR	EUR	0.0062	0.0328	0.0052	0.001	0.0372	0.0058	1.0163	1.063	0.0116	0.0069	0.0023	0.0012	1.2464	1.1113	1.3374	1.1123			1062577.0	1217311.0	icd10-K57-both_sexes	prescriptions-amoxicillin_clavulanic_acid-both_sexes	0.0482	0.5612	0.0345	0.0616	0.4215	1.2109e-07	0.0797	5.2918
EUR	EUR	0.0066	0.0266	0.0051	0.001	0.0372	0.0088	1.0163	1.0192	0.0116	0.0073	0.0023	0.0012	1.2464	1.0926	1.3374	1.0949			1062577.0	1217311.0	icd10-K57-both_sexes	prescriptions-anticonvulsant|voltage-gated_calcium_channel_inhibitor|neuropathy-both_sexes	0.0482	0.2026	0.0345	0.0774	0.3678	7.7525e-10	0.0598	6.1499
EUR	EUR	0.0091	0.0426	0.0062	0.0011	0.0372	0.0142	1.0163	1.0868	0.0116	0.0082	0.0023	0.0015	1.2464	1.1973	1.3374	1.2079			1062577.0	1217311.0	icd10-K57-both_sexes	prescriptions-antipyretic-both_sexes	0.0482	0.4174	0.0345	0.0396	0.3945	2.3097e-15	0.0498	7.9235
EUR	EUR	0.0094	0.069	0.0058	0.0012	0.0372	0.008	1.0163	1.0292	0.0116	0.0075	0.0023	0.0013	1.2464	1.0895	1.3374	1.0998			1062577.0	1217311.0	icd10-K57-both_sexes	prescriptions-antispasmodic-both_sexes	0.0482	0.2927	0.0345	0.0754	0.5478	1.5454e-17	0.0643	8.5237
EUR	EUR	0.0061	0.0188	0.0055	0.0012	0.0372	0.0224	1.0163	1.056	0.0116	0.0085	0.0023	0.0019	1.2464	1.207	1.3374	1.2493			1062577.0	1217311.0	icd10-K57-both_sexes	prescriptions-bendroflumethiazide-both_sexes	0.0482	0.2246	0.0345	0.0343	0.2114	2.0587e-07	0.0407	5.194
EUR	EUR	0.0062	0.0328	0.0052	0.001	0.0372	0.0058	1.0163	1.063	0.0116	0.0069	0.0023	0.0012	1.2464	1.1113	1.3374	1.1123			1062577.0	1217311.0	icd10-K57-both_sexes	prescriptions-beta-lactam_antibiotic|beta-lactamase_inhibitor|antibiotic-both_sexes	0.0482	0.5612	0.0345	0.0617	0.4215	1.211e-07	0.0797	5.2918
EUR	EUR	0.0084	0.0277	0.0061	0.0011	0.0372	0.0157	1.0163	1.0571	0.0116	0.0086	0.0023	0.0018	1.2464	1.1619	1.3374	1.194			1062577.0	1217311.0	icd10-K57-both_sexes	prescriptions-beta2-agonist|bronchodilator|asthma-both_sexes	0.0482	0.2944	0.0345	0.0441	0.3494	7.7838e-15	0.045	7.7711
EUR	EUR	0.0054	0.0238	0.0058	0.0011	0.0372	0.0189	1.0163	1.0408	0.0116	0.0086	0.0023	0.0015	1.2464	1.1811	1.3374	1.2031			1062577.0	1217311.0	icd10-K57-both_sexes	prescriptions-biguanides|diabetes-both_sexes	0.0482	0.2008	0.0345	0.0425	0.2026	1.7864e-06	0.0424	4.7762
EUR	EUR	0.009	0.0155	0.0054	0.001	0.0372	0.0094	1.0163	1.0293	0.0116	0.0071	0.0023	0.0015	1.2464	1.105	1.3374	1.1097			1062577.0	1217311.0	icd10-K57-both_sexes	prescriptions-citalopram-both_sexes	0.0482	0.2668	0.0345	0.0649	0.4824	4.9956e-16	0.0595	8.1116
EUR	EUR	0.0073	0.0259	0.0054	0.001	0.0372	0.0071	1.0163	1.044	0.0116	0.0076	0.0023	0.0014	1.2464	1.0957	1.3374	1.1055			1062577.0	1217311.0	icd10-K57-both_sexes	prescriptions-clarithromycin-both_sexes	0.0482	0.4167	0.0345	0.072	0.4472	1.7452e-12	0.0634	7.0535
EUR	EUR	0.0047	0.0192	0.0052	0.001	0.0372	0.0075	1.0163	1.0446	0.0116	0.0081	0.0023	0.0013	1.2464	1.1082	1.3374	1.1088			1062577.0	1217311.0	icd10-K57-both_sexes	prescriptions-corticosteroid|aminoglycoside_antibiotic|antibiotic-both_sexes	0.0482	0.4097	0.0345	0.0749	0.2833	2.3101e-06	0.06	4.7242
EUR	EUR	0.0047	0.0192	0.0052	0.001	0.0372	0.0075	1.0163	1.0446	0.0116	0.0081	0.0023	0.0013	1.2464	1.1082	1.3374	1.1088			1062577.0	1217311.0	icd10-K57-both_sexes	prescriptions-dexamethasone_acetic_acid_neomycin-both_sexes	0.0482	0.4097	0.0345	0.0749	0.2833	2.3101e-06	0.06	4.7242
EUR	EUR	0.0072	0.0242	0.0058	0.0011	0.0372	0.0089	1.0163	1.0466	0.0116	0.007	0.0023	0.0012	1.2464	1.1301	1.3374	1.1249			1062577.0	1217311.0	icd10-K57-both_sexes	prescriptions-diazepam-both_sexes	0.0482	0.3734	0.0345	0.0564	0.3928	2.3788e-11	0.0588	6.6807
EUR	EUR	0.0036	0.0176	0.0053	0.001	0.0372	0.008	1.0163	1.0103	0.0116	0.0069	0.0023	0.0012	1.2464	1.0741	1.3374	1.0789			1062577.0	1217311.0	icd10-K57-both_sexes	prescriptions-doxazosin-both_sexes	0.0482	0.1303	0.0345	0.0878	0.2102	0.0004	0.0589	3.5676
EUR	EUR	0.0081	0.0212	0.0047	0.001	0.0372	0.0103	1.0163	1.0349	0.0116	0.0068	0.0023	0.0013	1.2464	1.1144	1.3374	1.123			1062577.0	1217311.0	icd10-K57-both_sexes	prescriptions-fluoxetine-both_sexes	0.0482	0.2835	0.0345	0.0555	0.4142	8.1392e-16	0.0514	8.0521
EUR	EUR	0.0066	0.0266	0.0051	0.001	0.0372	0.0088	1.0163	1.0192	0.0116	0.0073	0.0023	0.0012	1.2464	1.0926	1.3374	1.0949			1062577.0	1217311.0	icd10-K57-both_sexes	prescriptions-gabapentin-both_sexes	0.0482	0.2026	0.0345	0.0774	0.3678	7.7522e-10	0.0598	6.1499
EUR	EUR	0.0063	0.0137	0.0056	0.001	0.0372	0.0068	1.0163	1.061	0.0116	0.007	0.0023	0.0012	1.2464	1.1175	1.3374	1.1183			1062577.0	1217311.0	icd10-K57-both_sexes	prescriptions-hydrocortisone-both_sexes	0.0482	0.5159	0.0345	0.0593	0.3941	2.9978e-08	0.0711	5.5416
EUR	EUR	0.0172	1.0211	0.0097	0.0019	0.0172	0.0172	1.0211	1.0211	0.0097	0.0097	0.0019	0.0019	1.1333	1.1333	1.1691	1.1691			1062147.0	1217311.0	icd10-K80-both_sexes	icd10-K80-both_sexes	0.1248	0.1248	0.0572	0.0572	1.0	0.0	2.5044e-07	3992978.9292
EUR	EUR	-0.0008	0.0266	0.006	0.0013	0.0172	0.0207	1.0211	1.0216	0.0097	0.0092	0.0019	0.002	1.1333	1.1587	1.1691	1.2027			1062147.0	1217311.0	icd10-K80-both_sexes	icd10-M16-both_sexes	0.1248	0.1063	0.0572	0.0455	-0.0421	0.5364	0.0681	-0.6183
EUR	EUR	0.0057	0.0411	0.0064	0.0013	0.0172	0.0285	1.0212	1.0247	0.0098	0.0086	0.0019	0.0019	1.1333	1.2234	1.1691	1.2709			1062147.0	1217311.0	icd10-K80-both_sexes	icd10-M17-both_sexes	0.1251	0.0911	0.0578	0.0316	0.2582	7.5943e-06	0.0577	4.4763
EUR	EUR	0.0044	0.0308	0.0051	0.001	0.0172	0.0087	1.0211	1.012	0.0097	0.0068	0.0019	0.0012	1.1333	1.0802	1.1691	1.0861			1062147.0	1217311.0	icd10-K80-both_sexes	icd10-M51-both_sexes	0.1248	0.1395	0.0572	0.0784	0.3598	1.0883e-05	0.0818	4.3988
EUR	EUR	0.0046	0.0218	0.0055	0.0011	0.0172	0.0132	1.0211	0.998	0.0097	0.0077	0.0019	0.0014	1.1333	1.1082	1.1691	1.1119		Ratio < 0, possibly indicating GC correction	1062147.0	1217311.0	icd10-K80-both_sexes	icd10-M75-both_sexes	0.1248		0.0572		0.3051	5.3082e-05	0.0755	4.0416
EUR	EUR	0.0044	0.0394	0.0056	0.001	0.0172	0.0121	1.0211	1.0049	0.0097	0.0072	0.0019	0.0013	1.1333	1.0988	1.1691	1.1068			1062147.0	1217311.0	icd10-K80-both_sexes	icd10-N20-both_sexes	0.1248	0.0457	0.0572	0.067	0.3081	1.3617e-05	0.0708	4.3499
EUR	EUR	0.0039	0.0331	0.0056	0.0011	0.0172	0.0141	1.0211	1.0179	0.0097	0.0075	0.0019	0.0014	1.1333	1.1082	1.1691	1.1388			1062147.0	1217311.0	icd10-K80-both_sexes	icd10-N81-both_sexes	0.1248	0.1287	0.0572	0.0542	0.2499	0.0002	0.0668	3.7421
EUR	EUR	0.0111	0.0641	0.0051	0.0011	0.0172	0.022	1.0211	1.0145	0.0097	0.0073	0.0019	0.0015	1.1333	1.1843	1.1691	1.2032			1062147.0	1217311.0	icd10-K80-both_sexes	icd10-R07-both_sexes	0.1248	0.0714	0.0572	0.0361	0.5721	1.5012e-22	0.0586	9.7709
EUR	EUR	0.0096	0.1687	0.0056	0.0011	0.0173	0.0164	1.021	1.018	0.0098	0.0081	0.0019	0.0015	1.1333	1.1364	1.1692	1.1572			1062147.0	1217311.0	icd10-K80-both_sexes	icd10-R10-both_sexes	0.1241	0.1145	0.0577	0.0513	0.5729	2.6231e-27	0.0529	10.8249
EUR	EUR	0.0036	0.0418	0.005	0.0009	0.0172	0.0053	1.0211	1.0087	0.0097	0.0066	0.0019	0.0012	1.1333	1.0466	1.1691	1.054			1062147.0	1217311.0	icd10-K80-both_sexes	icd10-R19-both_sexes	0.1248	0.162	0.0572	0.1228	0.3791	0.0002	0.1034	3.6683
EUR	EUR	0.0075	0.0382	0.0054	0.0011	0.0172	0.0132	1.0211	1.0234	0.0097	0.0067	0.0019	0.0014	1.1333	1.127	1.1691	1.1361			1062147.0	1217311.0	icd10-K80-both_sexes	icd10-Z72-both_sexes	0.1248	0.1718	0.0572	0.0489	0.4998	2.1103e-11	0.0746	6.6982
EUR	EUR	0.0046	0.0332	0.0054	0.0011	0.0172	0.0108	1.0211	1.0287	0.0097	0.0082	0.0019	0.0016	1.1333	1.0895	1.1691	1.1198			1062147.0	1217311.0	icd10-K80-both_sexes	icd10-Z82-both_sexes	0.1248	0.2395	0.0572	0.0684	0.3391	1.9077e-05	0.0793	4.2754
EUR	EUR	0.0093	0.0848	0.0054	0.0012	0.0172	0.0242	1.0211	1.0118	0.0097	0.0082	0.0019	0.0018	1.1333	1.194	1.1691	1.2204			1062147.0	1217311.0	icd10-K80-both_sexes	icd10-Z86-both_sexes	0.1248	0.0537	0.0572	0.0374	0.4569	1.6573e-13	0.062	7.3739
EUR	EUR	0.0065	0.0802	0.0058	0.0012	0.0172	0.0154	1.0211	1.0182	0.0097	0.0083	0.0019	0.0016	1.1333	1.1364	1.1691	1.1518			1062147.0	1217311.0	icd10-K80-both_sexes	icd10-Z88-both_sexes	0.1248	0.1199	0.0572	0.0547	0.397	2.1937e-07	0.0766	5.1821
EUR	EUR	0.007	0.0278	0.0049	0.001	0.0172	0.018	1.0211	1.0105	0.0097	0.0081	0.0019	0.0018	1.1333	1.1301	1.1691	1.1633			1062147.0	1217311.0	icd10-K80-both_sexes	icd10-Z95-both_sexes	0.1248	0.0643	0.0572	0.0498	0.3967	3.2987e-11	0.0598	6.6326
EUR	EUR	0.0114	0.0675	0.0061	0.0013	0.0172	0.0381	1.0211	1.0704	0.0097	0.0113	0.0019	0.0024	1.1333	1.2932	1.1691	1.3968			1062147.0	1217311.0	icd10-K80-both_sexes	phecode-250-both_sexes	0.1248	0.1775	0.0572	0.0286	0.4459	9.1715e-15	0.0575	7.7502
EUR	EUR	0.0114	0.0702	0.0062	0.0013	0.0172	0.0402	1.0214	1.0637	0.01	0.011	0.0019	0.0024	1.1333	1.2966	1.1691	1.4067			1062147.0	1217311.0	icd10-K80-both_sexes	phecode-250.2-both_sexes	0.1264	0.1566	0.059	0.0271	0.435	3.3427e-14	0.0574	7.5843
EUR	EUR	0.0092	0.052	0.0055	0.0012	0.0172	0.0328	1.0211	1.0287	0.0097	0.0124	0.0019	0.0025	1.1333	1.2398	1.1691	1.3089			1062147.0	1217311.0	icd10-K80-both_sexes	phecode-272-both_sexes	0.1248	0.093	0.0572	0.0401	0.3851	1.1202e-10	0.0597	6.4498
EUR	EUR	0.0093	0.0521	0.0056	0.0012	0.0172	0.0333	1.0211	1.0363	0.0097	0.0125	0.0019	0.0025	1.1333	1.2498	1.1691	1.3203			1062147.0	1217311.0	icd10-K80-both_sexes	phecode-272.1-both_sexes	0.1248	0.1133	0.0572	0.039	0.3886	7.8673e-11	0.0597	6.5031
EUR	EUR	0.0088	0.0509	0.0055	0.0012	0.0172	0.0311	1.0211	1.0275	0.0097	0.0127	0.0019	0.0025	1.1333	1.2267	1.1691	1.292			1062147.0	1217311.0	icd10-K80-both_sexes	phecode-272.11-both_sexes	0.1248	0.0943	0.0572	0.0435	0.381	3.1167e-10	0.0605	6.2929
EUR	EUR	0.0118	0.0826	0.0066	0.0014	0.0172	0.0294	1.0211	1.0108	0.0097	0.0084	0.0019	0.0018	1.1333	1.2299	1.1691	1.2673			1062147.0	1217311.0	icd10-K80-both_sexes	phecode-278-both_sexes	0.1248	0.0405	0.0572	0.0314	0.5222	6.7544e-15	0.067	7.789
EUR	EUR	0.0116	0.0831	0.0067	0.0014	0.0172	0.0292	1.0211	1.0166	0.0097	0.0084	0.0019	0.0018	1.1333	1.2332	1.1691	1.271			1062147.0	1217311.0	icd10-K80-both_sexes	phecode-278.1-both_sexes	0.1248	0.0612	0.0572	0.0311	0.5197	1.3035e-14	0.0674	7.7055
EUR	EUR	0.0032	0.0493	0.0051	0.001	0.0172	0.0107	1.0211	1.0133	0.0097	0.0073	0.0019	0.0014	1.1333	1.1019	1.1691	1.0967			1062147.0	1217311.0	icd10-K80-both_sexes	phecode-300-both_sexes	0.1248	0.1375	0.0572	0.075	0.236	0.0016	0.0748	3.1547
EUR	EUR	0.0035	0.0489	0.0052	0.001	0.0172	0.0099	1.0211	1.0103	0.0097	0.0072	0.0019	0.0014	1.1333	1.0926	1.1691	1.0877			1062147.0	1217311.0	icd10-K80-both_sexes	phecode-300.1-both_sexes	0.1248	0.1171	0.0572	0.0818	0.2684	0.0007	0.0794	3.3827
EUR	EUR	0.0088	0.07	0.0056	0.0013	0.0172	0.0232	1.0211	1.0128	0.0097	0.0077	0.0019	0.0017	1.1333	1.1811	1.1691	1.2085			1062147.0	1217311.0	icd10-K80-both_sexes	phecode-306-both_sexes	0.1248	0.0616	0.0572	0.0367	0.4405	1.2525e-10	0.0685	6.4328
EUR	EUR	0.0049	0.0294	0.0054	0.001	0.0172	0.0134	1.0211	0.9965	0.0097	0.0071	0.0019	0.0013	1.1333	1.0926	1.1691	1.1069		Ratio < 0, possibly indicating GC correction	1062147.0	1217311.0	icd10-K80-both_sexes	phecode-317-both_sexes	0.1248		0.0572		0.3247	1.5462e-06	0.0676	4.8052
EUR	EUR	0.0065	0.042	0.006	0.0013	0.0172	0.0206	1.0211	1.0126	0.0097	0.0073	0.0019	0.0016	1.1333	1.1619	1.1691	1.1856			1062147.0	1217311.0	icd10-K80-both_sexes	phecode-318-both_sexes	0.1248	0.0681	0.0572	0.0393	0.3469	9.2096e-06	0.0782	4.4349
EUR	EUR	0.0046	0.0263	0.0056	0.0011	0.0172	0.0103	1.0211	0.9997	0.0097	0.0071	0.0019	0.0014	1.1333	1.0741	1.1691	1.088		Ratio < 0, possibly indicating GC correction	1062147.0	1217311.0	icd10-K80-both_sexes	phecode-327-both_sexes	0.1248		0.0572		0.3474	9.4459e-05	0.089	3.9044
EUR	EUR	0.0046	0.0275	0.0058	0.0011	0.0172	0.0108	1.0211	0.9997	0.0097	0.0079	0.0019	0.0014	1.1333	1.0864	1.1691	1.0925		Ratio < 0, possibly indicating GC correction	1062147.0	1217311.0	icd10-K80-both_sexes	phecode-327.3-both_sexes	0.1248		0.0572		0.3385	0.0003	0.0931	3.6369
EUR	EUR	0.0127	0.0909	0.0077	0.0019	0.0172	0.0765	1.0211	1.0969	0.0097	0.0159	0.0019	0.0037	1.1333	1.5217	1.1691	1.7743			1062147.0	1217311.0	icd10-K80-both_sexes	phecode-401-both_sexes	0.1248	0.1251	0.0572	0.0206	0.3485	8.8786e-09	0.0606	5.7509
EUR	EUR	0.0127	0.0914	0.0077	0.0019	0.0172	0.0765	1.0211	1.0945	0.0097	0.0159	0.0019	0.0037	1.1333	1.5217	1.1691	1.7712			1062147.0	1217311.0	icd10-K80-both_sexes	phecode-401.1-both_sexes	0.1248	0.1226	0.0572	0.0206	0.3491	9.6886e-09	0.0609	5.7361
EUR	EUR	0.0087	0.0494	0.0056	0.0012	0.0172	0.036	1.0211	1.0303	0.0097	0.0097	0.0019	0.0024	1.1333	1.2464	1.1691	1.3346			1062147.0	1217311.0	icd10-K80-both_sexes	phecode-411-both_sexes	0.1248	0.0907	0.0572	0.029	0.3478	2.365e-12	0.0496	7.0111
EUR	EUR	0.0069	0.0199	0.0051	0.001	0.0172	0.012	1.0211	1.002	0.0097	0.0079	0.0019	0.0015	1.1333	1.0802	1.1692	1.0967			1062147.0	1217311.0	icd10-K80-both_sexes	phecode-411.1-both_sexes	0.1249	0.0209	0.0575	0.0819	0.4787	1.0519e-09	0.0785	6.1013
EUR	EUR	0.0071	0.0262	0.0058	0.0012	0.0172	0.026	1.0211	1.0068	0.0097	0.0086	0.0019	0.0021	1.1333	1.1651	1.1691	1.2158			1062147.0	1217311.0	icd10-K80-both_sexes	phecode-411.2-both_sexes	0.1248	0.0314	0.0572	0.0397	0.3354	5.3917e-09	0.0575	5.8346
EUR	EUR	0.0091	0.0443	0.0054	0.0011	0.0172	0.0296	1.0211	1.028	0.0097	0.0082	0.0019	0.002	1.1333	1.2201	1.1691	1.2678			1062147.0	1217311.0	icd10-K80-both_sexes	phecode-411.3-both_sexes	0.1248	0.1046	0.0572	0.0306	0.4006	2.3662e-14	0.0525	7.629
EUR	EUR	0.0071	0.0306	0.0057	0.0012	0.0172	0.0345	1.0211	1.0313	0.0097	0.0101	0.0019	0.0028	1.1333	1.2217	1.1691	1.3149			1062147.0	1217311.0	icd10-K80-both_sexes	phecode-411.4-both_sexes	0.1248	0.0994	0.0572	0.0322	0.2918	1.3712e-08	0.0514	5.6769
EUR	EUR	0.0081	0.0423	0.0059	0.0012	0.0172	0.037	1.0211	1.0213	0.0097	0.0102	0.0019	0.0026	1.1333	1.2431	1.1691	1.3309			1062147.0	1217311.0	icd10-K80-both_sexes	phecode-411.8-both_sexes	0.1248	0.0642	0.0572	0.0308	0.3203	7.5224e-10	0.052	6.1547
EUR	EUR	0.0108	0.0628	0.0052	0.0011	0.0172	0.0215	1.0211	1.0192	0.0097	0.0074	0.0019	0.0015	1.1333	1.1843	1.1691	1.2023			1062147.0	1217311.0	icd10-K80-both_sexes	phecode-418-both_sexes	0.1248	0.0951	0.0572	0.0366	0.5612	8.1899e-22	0.0585	9.5975
EUR	EUR	0.0017	0.0242	0.0058	0.0012	0.0172	0.0254	1.0211	1.0305	0.0097	0.0147	0.0019	0.0024	1.1333	1.1715	1.1691	1.2387			1062147.0	1217311.0	icd10-K80-both_sexes	phecode-454-both_sexes	0.1248	0.1277	0.0572	0.0615	0.0833	0.1742	0.0613	1.3588
EUR	EUR	0.0016	0.023	0.0059	0.0013	0.0172	0.0256	1.0211	1.0383	0.0097	0.0155	0.0019	0.0025	1.1333	1.1779	1.1691	1.2476			1062147.0	1217311.0	icd10-K80-both_sexes	phecode-454.1-both_sexes	0.1248	0.1548	0.0572	0.0627	0.0771	0.2124	0.0618	1.2471
EUR	EUR	0.0066	0.06	0.0054	0.0011	0.0172	0.0104	1.0211	1.0151	0.0097	0.007	0.0019	0.0014	1.1333	1.0957	1.1691	1.103			1062147.0	1217311.0	icd10-K80-both_sexes	phecode-459-both_sexes	0.1248	0.1469	0.0572	0.0677	0.4912	2.2849e-08	0.0879	5.5889
EUR	EUR	0.0012	0.0004	0.0054	0.0011	0.0172	0.0101	1.0211	1.0069	0.0097	0.0091	0.0019	0.0019	1.1333	1.0588	1.1691	1.0901			1062147.0	1217311.0	icd10-K80-both_sexes	phecode-471-both_sexes	0.1248	0.0764	0.0572	0.1015	0.0945	0.2489	0.0819	1.153
EUR	EUR	0.0065	0.059	0.0071	0.0015	0.0172	0.0357	1.0211	1.0376	0.0097	0.012	0.0019	0.003	1.1333	1.2398	1.1691	1.341			1062147.0	1217311.0	icd10-K80-both_sexes	phecode-495-both_sexes	0.1248	0.1102	0.0572	0.0352	0.2619	6.6877e-05	0.0657	3.9871
EUR	EUR	0.0047	0.0538	0.0067	0.0016	0.0172	0.0206	1.0211	1.011	0.0097	0.0088	0.0019	0.0022	1.1333	1.1491	1.1691	1.1779			1062147.0	1217311.0	icd10-K80-both_sexes	phecode-496.2-both_sexes	0.1248	0.0617	0.0572	0.0493	0.2489	0.0107	0.0976	2.5508
EUR	EUR	0.0045	0.0541	0.0068	0.0016	0.0172	0.0206	1.0211	1.0118	0.0097	0.009	0.0019	0.0022	1.1333	1.1491	1.1691	1.1786			1062147.0	1217311.0	icd10-K80-both_sexes	phecode-496.21-both_sexes	0.1248	0.0661	0.0572	0.0502	0.2387	0.0157	0.0988	2.4153
EUR	EUR	0.0097	0.1004	0.0054	0.0011	0.0172	0.0249	1.0211	1.0408	0.0097	0.0083	0.0019	0.0016	1.1333	1.2234	1.1691	1.2486			1062147.0	1217311.0	icd10-K80-both_sexes	phecode-530-both_sexes	0.1248	0.164	0.0572	0.0334	0.4672	8.0515e-20	0.0513	9.1125
EUR	EUR	0.0092	0.0999	0.0054	0.0011	0.0172	0.0252	1.0211	1.0304	0.0097	0.008	0.0019	0.0016	1.1333	1.2103	1.1691	1.2392			1062147.0	1217311.0	icd10-K80-both_sexes	phecode-530.1-both_sexes	0.1248	0.1272	0.0572	0.0334	0.4413	1.003e-17	0.0515	8.5736
EUR	EUR	0.0084	0.0986	0.0054	0.0011	0.0172	0.0204	1.0211	1.0178	0.0097	0.0078	0.0019	0.0016	1.1333	1.1683	1.1691	1.1839			1062147.0	1217311.0	icd10-K80-both_sexes	phecode-530.11-both_sexes	0.1248	0.0965	0.0572	0.0427	0.4454	1.1165e-13	0.06	7.4263
EUR	EUR	0.0087	0.0991	0.0055	0.001	0.0172	0.0169	1.0211	1.0087	0.0097	0.0074	0.0019	0.0015	1.1333	1.1396	1.1691	1.1523			1062147.0	1217311.0	icd10-K80-both_sexes	phecode-535-both_sexes	0.1248	0.0571	0.0572	0.0484	0.5127	1.2587e-18	0.0582	8.8093
EUR	EUR	0.0075	0.0941	0.0051	0.001	0.0172	0.0258	1.0211	1.0344	0.0097	0.0087	0.0019	0.0021	1.1333	1.2038	1.1691	1.2521			1062147.0	1217311.0	icd10-K80-both_sexes	phecode-550-both_sexes	0.1248	0.1365	0.0572	0.0344	0.3562	1.5824e-13	0.0483	7.38
EUR	EUR	0.0088	0.0966	0.0058	0.0012	0.0172	0.028	1.0211	1.031	0.0097	0.0086	0.0019	0.0018	1.1333	1.2201	1.1691	1.2549			1062147.0	1217311.0	icd10-K80-both_sexes	phecode-550.2-both_sexes	0.1248	0.1215	0.0572	0.0336	0.4023	2.7836e-12	0.0576	6.9882
EUR	EUR	0.003	0.0552	0.0058	0.0011	0.0172	0.0101	1.0211	1.0078	0.0097	0.0073	0.0019	0.0018	1.1333	1.0679	1.1691	1.083			1062147.0	1217311.0	icd10-K80-both_sexes	phecode-550.4-both_sexes	0.1248	0.0946	0.0572	0.0883	0.2237	0.0084	0.0849	2.634
EUR	EUR	0.0067	0.0644	0.0053	0.0011	0.0172	0.0129	1.0211	1.0043	0.0097	0.0066	0.0019	0.0017	1.1333	1.0864	1.1691	1.0952			1062147.0	1217311.0	icd10-K80-both_sexes	phecode-558-both_sexes	0.1248	0.0447	0.0572	0.0694	0.4519	5.7942e-10	0.0729	6.1959
EUR	EUR	0.0091	0.0782	0.0053	0.0013	0.0172	0.0437	1.0211	1.0186	0.0097	0.0113	0.0019	0.0025	1.1333	1.2597	1.1691	1.3468			1062147.0	1217311.0	icd10-K80-both_sexes	phecode-562-both_sexes	0.1248	0.0537	0.0572	0.0325	0.3329	9.0906e-14	0.0447	7.4535
EUR	EUR	0.0092	0.0781	0.0053	0.0013	0.0172	0.0437	1.0211	1.0198	0.0097	0.0113	0.0019	0.0025	1.1333	1.2631	1.1691	1.3479			1062147.0	1217311.0	icd10-K80-both_sexes	phecode-562.1-both_sexes	0.1248	0.0568	0.0572	0.0324	0.3344	6.7383e-14	0.0446	7.4929
EUR	EUR	0.0091	0.1196	0.0052	0.001	0.0172	0.0178	1.0211	1.011	0.0097	0.0074	0.0019	0.0015	1.1333	1.1364	1.1691	1.1453			1062147.0	1217311.0	icd10-K80-both_sexes	phecode-564-both_sexes	0.1248	0.0755	0.0572	0.0509	0.5165	3.5981e-22	0.0533	9.6819
EUR	EUR	0.0182	0.9613	0.0096	0.0019	0.0172	0.0191	1.0211	1.0225	0.0097	0.0098	0.0019	0.002	1.1333	1.1364	1.1691	1.1864			1062147.0	1217311.0	icd10-K80-both_sexes	phecode-574-both_sexes	0.1248	0.1206	0.0572	0.0528	1.0047	0.0	0.0037	271.4163
EUR	EUR	0.0173	1.0115	0.0097	0.0019	0.0172	0.0175	1.0211	1.02	0.0097	0.0098	0.0019	0.0019	1.1333	1.1301	1.1691	1.1688			1062147.0	1217311.0	icd10-K80-both_sexes	phecode-574.1-both_sexes	0.1248	0.1187	0.0572	0.0582	0.9988	0.0	0.0006	1685.5049
EUR	EUR	0.0031	0.0421	0.0056	0.0009	0.0172	0.0095	1.0211	1.0006	0.0097	0.0073	0.0019	0.0013	1.1333	1.0741	1.1691	1.0796			1062147.0	1217311.0	icd10-K80-both_sexes	phecode-594.1-both_sexes	0.1248	0.0078	0.0572	0.0919	0.2416	0.0014	0.0755	3.1985
EUR	EUR	0.0025	0.0352	0.0056	0.0013	0.0172	0.0087	1.0211	1.0037	0.0097	0.0077	0.0019	0.0015	1.1333	1.0649	1.1691	1.0704			1062147.0	1217311.0	icd10-K80-both_sexes	phecode-714.1-both_sexes	0.1248	0.0525	0.0572	0.1089	0.2074	0.0545	0.1078	1.9232
EUR	EUR	0.0077	0.0632	0.0061	0.0014	0.0172	0.0357	1.0211	1.032	0.0097	0.0086	0.0019	0.0019	1.1333	1.2831	1.1691	1.3338			1062147.0	1217311.0	icd10-K80-both_sexes	phecode-716-both_sexes	0.1248	0.0959	0.0572	0.0257	0.3115	3.2342e-08	0.0563	5.5283
EUR	EUR	0.0058	0.0398	0.006	0.0012	0.0172	0.0262	1.0211	1.0212	0.0097	0.0084	0.0019	0.0018	1.1333	1.1973	1.1691	1.2312			1062147.0	1217311.0	icd10-K80-both_sexes	phecode-716.2-both_sexes	0.1248	0.0915	0.0572	0.0363	0.2748	2.2947e-06	0.0581	4.7256
EUR	EUR	0.0077	0.0634	0.0061	0.0014	0.0172	0.0357	1.0211	1.0318	0.0097	0.0085	0.0019	0.0019	1.1333	1.2831	1.1691	1.3342			1062147.0	1217311.0	icd10-K80-both_sexes	phecode-716.9-both_sexes	0.1248	0.0952	0.0572	0.0254	0.3108	3.0471e-08	0.0561	5.5387
EUR	EUR	0.0022	0.0213	0.0054	0.001	0.0172	0.0105	1.0211	1.0007	0.0097	0.0068	0.0019	0.0014	1.1333	1.0802	1.1691	1.0883			1062147.0	1217311.0	icd10-K80-both_sexes	phecode-720-both_sexes	0.1248	0.0082	0.0572	0.0767	0.1668	0.0267	0.0753	2.2153
EUR	EUR	0.0046	0.0296	0.0053	0.0009	0.0172	0.009	1.0211	1.0198	0.0097	0.0069	0.0019	0.0012	1.1333	1.0895	1.1691	1.0947			1062147.0	1217311.0	icd10-K80-both_sexes	phecode-722-both_sexes	0.1248	0.2092	0.0572	0.0725	0.3692	9.4163e-07	0.0753	4.9035
EUR	EUR	0.0061	0.0264	0.0055	0.0012	0.0172	0.0166	1.0211	0.997	0.0097	0.0069	0.0019	0.0015	1.1333	1.1238	1.1691	1.1351		Ratio < 0, possibly indicating GC correction	1062147.0	1217311.0	icd10-K80-both_sexes	phecode-726-both_sexes	0.1248		0.0572		0.3591	1.1394e-05	0.0818	4.3889
EUR	EUR	-0.0008	0.0149	0.0048	0.0009	0.0172	0.0103	1.0211	0.9935	0.0097	0.0066	0.0019	0.0013	1.1333	1.071	1.1691	1.0803		Ratio < 0, possibly indicating GC correction	1062147.0	1217311.0	icd10-K80-both_sexes	phecode-735.2-both_sexes	0.1246		0.0572		-0.0582	0.395	0.0685	-0.8505
EUR	EUR	-0.0002	0.0118	0.0052	0.0011	0.0172	0.0149	1.0211	1.006	0.0097	0.0083	0.0019	0.0016	1.1333	1.1113	1.1691	1.1302			1062147.0	1217311.0	icd10-K80-both_sexes	phecode-735.3-both_sexes	0.1248	0.0462	0.0572	0.0641	-0.0108	0.8716	0.0671	-0.1616
EUR	EUR	0.0033	0.0592	0.0074	0.0016	0.0172	0.0243	1.0211	1.0244	0.0097	0.0116	0.0019	0.0028	1.1333	1.1843	1.1691	1.2417			1062147.0	1217311.0	icd10-K80-both_sexes	phecode-740-both_sexes	0.1248	0.1008	0.0572	0.0478	0.1597	0.0712	0.0885	1.8041
EUR	EUR	0.0017	0.0342	0.0064	0.0014	0.0172	0.0216	1.0211	1.0268	0.0097	0.0101	0.0019	0.0024	1.1333	1.1619	1.1691	1.2107			1062147.0	1217311.0	icd10-K80-both_sexes	phecode-740.1-both_sexes	0.1248	0.1273	0.0572	0.0481	0.0906	0.2487	0.0786	1.1534
EUR	EUR	0.0035	0.0632	0.0069	0.0015	0.0172	0.0158	1.0211	1.0022	0.0097	0.0094	0.0019	0.0022	1.1333	1.1207	1.1691	1.1369			1062147.0	1217311.0	icd10-K80-both_sexes	phecode-740.9-both_sexes	0.1248	0.0162	0.0572	0.0685	0.2113	0.042	0.1039	2.0331
EUR	EUR	0.0004	0.0295	0.0058	0.001	0.0172	0.0103	1.0211	1.0049	0.0097	0.0087	0.0019	0.0017	1.1333	1.0741	1.1691	1.0945			1062147.0	1217311.0	icd10-K80-both_sexes	phecode-743.1-both_sexes	0.1248	0.0513	0.0572	0.0918	0.0326	0.6532	0.0725	0.4493
EUR	EUR	0.0004	0.0296	0.0058	0.001	0.0172	0.0103	1.0211	1.0043	0.0097	0.0087	0.0019	0.0017	1.1333	1.0741	1.1691	1.0936			1062147.0	1217311.0	icd10-K80-both_sexes	phecode-743.11-both_sexes	0.1248	0.0457	0.0572	0.093	0.0298	0.6814	0.0727	0.4105
EUR	EUR	0.0069	0.0598	0.0057	0.0011	0.0172	0.0156	1.0211	1.0189	0.0097	0.0076	0.0019	0.0015	1.1333	1.1428	1.1691	1.1525			1062147.0	1217311.0	icd10-K80-both_sexes	phecode-760-both_sexes	0.1248	0.124	0.0572	0.0499	0.4202	6.4633e-10	0.068	6.1787
EUR	EUR	0.0096	0.1621	0.0056	0.0011	0.0172	0.0196	1.0211	1.0137	0.0097	0.0081	0.0019	0.0016	1.1333	1.1459	1.1691	1.1798			1062147.0	1217311.0	icd10-K80-both_sexes	phecode-785-both_sexes	0.1248	0.0763	0.0572	0.0452	0.522	9.5336e-25	0.0508	10.2709
EUR	EUR	0.0029	0.0248	0.0056	0.0011	0.0172	0.009	1.0211	1.0098	0.0097	0.0074	0.0019	0.0014	1.1333	1.0772	1.1691	1.0862			1062147.0	1217311.0	icd10-K80-both_sexes	phecode-788-both_sexes	0.1248	0.114	0.0572	0.0854	0.2297	0.0128	0.0922	2.4906
EUR	EUR	0.0033	0.0223	0.006	0.0011	0.0172	0.0156	1.0211	1.0123	0.0097	0.0078	0.0019	0.0017	1.1333	1.1238	1.1691	1.1469			1062147.0	1217311.0	icd10-K80-both_sexes	phecode-835-both_sexes	0.1248	0.0838	0.0572	0.0529	0.1997	0.0048	0.0709	2.8172
EUR	EUR	0.0058	0.0656	0.0057	0.0011	0.0172	0.0125	1.0211	1.0137	0.0097	0.0076	0.0019	0.0015	1.1333	1.0988	1.1691	1.1179			1062147.0	1217311.0	icd10-K80-both_sexes	phecode-960-both_sexes	0.1248	0.1162	0.0572	0.0642	0.3965	2.0448e-07	0.0763	5.1952
EUR	EUR	0.0061	0.0596	0.0056	0.0011	0.0172	0.0115	1.0211	1.0067	0.0097	0.0076	0.0019	0.0015	1.1333	1.0926	1.1691	1.1026			1062147.0	1217311.0	icd10-K80-both_sexes	phecode-960.2-both_sexes	0.1248	0.0655	0.0572	0.074	0.4343	6.3253e-08	0.0803	5.4094
EUR	EUR	0.0032	0.0145	0.0056	0.001	0.0172	0.009	1.0212	1.0138	0.0099	0.0066	0.0019	0.0012	1.1333	1.0864	1.1692	1.0909			1062147.0	1217311.0	icd10-K80-both_sexes	prescriptions-GABA_agonist|sedative-both_sexes	0.125	0.1524	0.0584	0.073	0.2573	0.0016	0.0816	3.1512
EUR	EUR	0.0058	0.0132	0.0055	0.001	0.0172	0.0103	1.0211	1.035	0.0097	0.0071	0.0019	0.0013	1.1333	1.1144	1.1692	1.1228			1062147.0	1217311.0	icd10-K80-both_sexes	prescriptions-SSRI|selective_serotonin_re-uptake_inhibitor-both_sexes	0.1249	0.2851	0.0575	0.0582	0.438	2.1679e-08	0.0782	5.598
EUR	EUR	0.0049	0.015	0.0062	0.0012	0.0172	0.0157	1.0211	1.0571	0.0097	0.0086	0.0019	0.0017	1.1333	1.1619	1.1691	1.194			1062147.0	1217311.0	icd10-K80-both_sexes	prescriptions-albuterol-both_sexes	0.1248	0.2942	0.0572	0.0441	0.2983	0.0001	0.0769	3.8772
EUR	EUR	0.0032	0.0088	0.0054	0.001	0.0172	0.0067	1.0211	1.016	0.0097	0.0069	0.0019	0.0011	1.1333	1.071	1.1691	1.0739			1062147.0	1217311.0	icd10-K80-both_sexes	prescriptions-alpha1-antagonist|alpha_blocker-both_sexes	0.1248	0.2164	0.0572	0.0933	0.2947	0.0048	0.1046	2.8182
EUR	EUR	0.0035	0.0241	0.0054	0.0009	0.0172	0.0058	1.0211	1.0632	0.0097	0.0071	0.0019	0.0012	1.1333	1.1113	1.1691	1.1124			1062147.0	1217311.0	icd10-K80-both_sexes	prescriptions-amoxicillin_clavulanic_acid-both_sexes	0.1248	0.5626	0.0572	0.0629	0.3499	0.0006	0.1024	3.4179
EUR	EUR	0.0039	0.037	0.0057	0.0011	0.0172	0.0088	1.0211	1.019	0.0097	0.0073	0.0019	0.0012	1.1333	1.0926	1.1691	1.0949			1062147.0	1217311.0	icd10-K80-both_sexes	prescriptions-anticonvulsant|voltage-gated_calcium_channel_inhibitor|neuropathy-both_sexes	0.1248	0.2007	0.0572	0.0772	0.3142	0.0014	0.0981	3.203
EUR	EUR	0.0083	0.0334	0.006	0.0013	0.0172	0.0141	1.0211	1.087	0.0097	0.0085	0.0019	0.0016	1.1333	1.1973	1.1691	1.2081			1062147.0	1217311.0	icd10-K80-both_sexes	prescriptions-antipyretic-both_sexes	0.1248	0.4183	0.0572	0.0409	0.533	4.4887e-09	0.0909	5.8651
EUR	EUR	0.0038	0.0277	0.0054	0.001	0.0172	0.008	1.0211	1.0294	0.0097	0.0074	0.0019	0.0013	1.1333	1.0895	1.1691	1.0999			1062147.0	1217311.0	icd10-K80-both_sexes	prescriptions-antispasmodic-both_sexes	0.1248	0.2944	0.0572	0.0744	0.3284	0.0001	0.0855	3.8399
EUR	EUR	0.0036	0.0217	0.0063	0.0014	0.0172	0.0224	1.0211	1.0562	0.0097	0.0086	0.0019	0.0019	1.1333	1.207	1.1691	1.2494			1062147.0	1217311.0	icd10-K80-both_sexes	prescriptions-bendroflumethiazide-both_sexes	0.1248	0.2252	0.0572	0.0343	0.1833	0.0126	0.0735	2.4939
EUR	EUR	0.0035	0.0241	0.0054	0.0009	0.0172	0.0058	1.0211	1.0632	0.0097	0.0071	0.0019	0.0012	1.1333	1.1113	1.1691	1.1124			1062147.0	1217311.0	icd10-K80-both_sexes	prescriptions-beta-lactam_antibiotic|beta-lactamase_inhibitor|antibiotic-both_sexes	0.1248	0.5626	0.0572	0.0629	0.3499	0.0006	0.1024	3.4179
EUR	EUR	0.0049	0.015	0.0062	0.0012	0.0172	0.0157	1.0211	1.0571	0.0097	0.0086	0.0019	0.0017	1.1333	1.1619	1.1691	1.194			1062147.0	1217311.0	icd10-K80-both_sexes	prescriptions-beta2-agonist|bronchodilator|asthma-both_sexes	0.1248	0.2942	0.0572	0.0441	0.2983	0.0001	0.0769	3.8772
EUR	EUR	0.0079	0.0234	0.0055	0.0011	0.0172	0.0189	1.0211	1.0409	0.0097	0.0087	0.0019	0.0015	1.1333	1.1811	1.1691	1.2031			1062147.0	1217311.0	icd10-K80-both_sexes	prescriptions-biguanides|diabetes-both_sexes	0.1248	0.2013	0.0572	0.0428	0.4388	4.2873e-11	0.0665	6.5938
EUR	EUR	0.0048	0.0184	0.0056	0.0009	0.0172	0.0094	1.0211	1.0293	0.0097	0.0069	0.0019	0.0015	1.1333	1.105	1.1691	1.1097			1062147.0	1217311.0	icd10-K80-both_sexes	prescriptions-citalopram-both_sexes	0.1248	0.2671	0.0572	0.0633	0.3796	7.4161e-07	0.0767	4.9501
EUR	EUR	0.0065	0.0145	0.0054	0.001	0.0172	0.0071	1.0211	1.0442	0.0097	0.0077	0.0019	0.0014	1.1333	1.0957	1.1691	1.1055			1062147.0	1217311.0	icd10-K80-both_sexes	prescriptions-clarithromycin-both_sexes	0.1248	0.4191	0.0572	0.0733	0.5919	3.2173e-09	0.1	5.9201
EUR	EUR	0.0039	0.0054	0.0058	0.0011	0.0172	0.0075	1.0211	1.0442	0.0097	0.0081	0.0019	0.0013	1.1333	1.1082	1.1691	1.1087			1062147.0	1217311.0	icd10-K80-both_sexes	prescriptions-corticosteroid|aminoglycoside_antibiotic|antibiotic-both_sexes	0.1248	0.4071	0.0572	0.0747	0.3433	0.0013	0.1069	3.2106
EUR	EUR	0.0039	0.0054	0.0058	0.0011	0.0172	0.0075	1.0211	1.0442	0.0097	0.0081	0.0019	0.0013	1.1333	1.1082	1.1691	1.1087			1062147.0	1217311.0	icd10-K80-both_sexes	prescriptions-dexamethasone_acetic_acid_neomycin-both_sexes	0.1248	0.4071	0.0572	0.0747	0.3433	0.0013	0.1069	3.2106
EUR	EUR	0.0041	0.0177	0.0055	0.001	0.0172	0.0089	1.0211	1.0466	0.0097	0.0071	0.0019	0.0013	1.1333	1.1301	1.1691	1.1248			1062147.0	1217311.0	icd10-K80-both_sexes	prescriptions-diazepam-both_sexes	0.1248	0.3732	0.0572	0.0571	0.3307	0.0002	0.0891	3.7117
EUR	EUR	0.0026	0.0145	0.0053	0.0011	0.0172	0.0081	1.0211	1.01	0.0097	0.007	0.0019	0.0012	1.1333	1.0741	1.1691	1.0789			1062147.0	1217311.0	icd10-K80-both_sexes	prescriptions-doxazosin-both_sexes	0.1248	0.1267	0.0572	0.0882	0.219	0.0264	0.0986	2.2205
EUR	EUR	0.0058	0.0132	0.0053	0.001	0.0172	0.0103	1.0211	1.0351	0.0097	0.0069	0.0019	0.0013	1.1333	1.1144	1.1691	1.1232			1062147.0	1217311.0	icd10-K80-both_sexes	prescriptions-fluoxetine-both_sexes	0.1248	0.2847	0.0572	0.0562	0.4383	6.9911e-09	0.0757	5.7911
EUR	EUR	0.0039	0.037	0.0057	0.0011	0.0172	0.0088	1.0211	1.019	0.0097	0.0073	0.0019	0.0012	1.1333	1.0926	1.1691	1.0949			1062147.0	1217311.0	icd10-K80-both_sexes	prescriptions-gabapentin-both_sexes	0.1248	0.2007	0.0572	0.0772	0.3142	0.0014	0.0981	3.203
EUR	EUR	0.0018	0.0159	0.0056	0.001	0.0172	0.0068	1.0211	1.0612	0.0097	0.0071	0.0019	0.0012	1.1333	1.1175	1.1691	1.1183			1062147.0	1217311.0	icd10-K80-both_sexes	prescriptions-hydrocortisone-both_sexes	0.1248	0.5169	0.0572	0.0603	0.169	0.0691	0.093	1.818
EUR	EUR	0.0207	1.0213	0.0094	0.002	0.0207	0.0207	1.0213	1.0213	0.0094	0.0094	0.002	0.002	1.1587	1.1587	1.2025	1.2025			1062577.0	1217311.0	icd10-M16-both_sexes	icd10-M16-both_sexes	0.1051	0.1051	0.0462	0.0462	1.0	0.0	1.0203e-06	980115.5022
EUR	EUR	0.0101	0.0665	0.0063	0.0013	0.0207	0.0285	1.0214	1.0249	0.0096	0.0085	0.0021	0.0019	1.1587	1.2234	1.2026	1.271			1062577.0	1217311.0	icd10-M16-both_sexes	icd10-M17-both_sexes	0.1057	0.0919	0.0472	0.0313	0.4147	7.6813e-17	0.0497	8.3361
EUR	EUR	0.0046	0.0634	0.0051	0.001	0.0207	0.0087	1.0213	1.0119	0.0094	0.0068	0.002	0.0012	1.1587	1.0802	1.2025	1.086			1062577.0	1217311.0	icd10-M16-both_sexes	icd10-M51-both_sexes	0.1051	0.1387	0.0462	0.0793	0.3399	3.9868e-06	0.0737	4.6121
EUR	EUR	0.0038	0.0251	0.0064	0.0012	0.0207	0.0132	1.0213	0.9981	0.0094	0.0078	0.002	0.0014	1.1587	1.1082	1.2025	1.112		Ratio < 0, possibly indicating GC correction	1062577.0	1217311.0	icd10-M16-both_sexes	icd10-M75-both_sexes	0.1051		0.0462		0.2267	0.0008	0.0677	3.3474
EUR	EUR	-0.0032	0.0138	0.0052	0.001	0.0207	0.0121	1.0213	1.0048	0.0094	0.0072	0.002	0.0013	1.1587	1.0988	1.2025	1.1067			1062577.0	1217311.0	icd10-M16-both_sexes	icd10-N20-both_sexes	0.1051	0.0452	0.0462	0.0679	-0.2021	0.0014	0.0633	-3.1928
EUR	EUR	0.0032	0.0069	0.0054	0.0011	0.0207	0.0141	1.0213	1.018	0.0094	0.0077	0.002	0.0014	1.1587	1.1113	1.2025	1.1388			1062577.0	1217311.0	icd10-M16-both_sexes	icd10-N81-both_sexes	0.1051	0.1297	0.0462	0.0558	0.1877	0.0028	0.0627	2.9924
EUR	EUR	0.0021	0.0283	0.0052	0.001	0.0207	0.022	1.0213	1.0141	0.0094	0.0071	0.002	0.0015	1.1587	1.1843	1.2025	1.2029			1062577.0	1217311.0	icd10-M16-both_sexes	icd10-R07-both_sexes	0.1051	0.0695	0.0462	0.035	0.0993	0.0458	0.0497	1.9972
EUR	EUR	0.0009	0.0233	0.0054	0.001	0.0207	0.0164	1.0212	1.0179	0.0095	0.0077	0.0021	0.0015	1.1587	1.1364	1.2026	1.1571			1062577.0	1217311.0	icd10-M16-both_sexes	icd10-R10-both_sexes	0.1045	0.1139	0.0471	0.0493	0.0505	0.3358	0.0525	0.9625
EUR	EUR	-0.0001	0.0038	0.005	0.0009	0.0207	0.0053	1.0213	1.0086	0.0094	0.0066	0.002	0.0012	1.1587	1.0466	1.2025	1.0539			1062577.0	1217311.0	icd10-M16-both_sexes	icd10-R19-both_sexes	0.1051	0.1597	0.0462	0.1232	-0.0133	0.8744	0.0839	-0.158
EUR	EUR	0.0039	0.0337	0.0053	0.0009	0.0207	0.0132	1.0213	1.0239	0.0094	0.0067	0.002	0.0014	1.1587	1.127	1.2025	1.1362			1062577.0	1217311.0	icd10-M16-both_sexes	icd10-Z72-both_sexes	0.1051	0.1752	0.0462	0.049	0.2363	1.884e-05	0.0552	4.2782
EUR	EUR	0.0028	0.0089	0.0055	0.001	0.0207	0.0108	1.0213	1.0284	0.0094	0.0082	0.002	0.0016	1.1587	1.0895	1.2025	1.1197			1062577.0	1217311.0	icd10-M16-both_sexes	icd10-Z82-both_sexes	0.1051	0.2375	0.0462	0.0682	0.1873	0.0041	0.0652	2.8735
EUR	EUR	0.0069	0.0587	0.0061	0.0013	0.0207	0.0242	1.0213	1.0121	0.0094	0.0082	0.002	0.0018	1.1587	1.194	1.2025	1.2204			1062577.0	1217311.0	icd10-M16-both_sexes	icd10-Z86-both_sexes	0.1051	0.0551	0.0462	0.0374	0.3093	3.142e-09	0.0522	5.924
EUR	EUR	0.0037	0.0593	0.0062	0.0013	0.0207	0.0154	1.0213	1.0184	0.0094	0.0082	0.002	0.0015	1.1587	1.1364	1.2025	1.1518			1062577.0	1217311.0	icd10-M16-both_sexes	icd10-Z88-both_sexes	0.1051	0.121	0.0462	0.054	0.2059	0.0026	0.0684	3.0096
EUR	EUR	0.0032	0.0178	0.0056	0.001	0.0207	0.0181	1.0213	1.0101	0.0094	0.0082	0.002	0.0018	1.1587	1.1301	1.2025	1.1632			1062577.0	1217311.0	icd10-M16-both_sexes	icd10-Z95-both_sexes	0.1051	0.062	0.0462	0.0502	0.1636	0.0023	0.0536	3.0541
EUR	EUR	0.0025	0.0308	0.0065	0.0014	0.0207	0.0381	1.0213	1.0702	0.0094	0.0114	0.002	0.0024	1.1587	1.2932	1.2025	1.3966			1062577.0	1217311.0	icd10-M16-both_sexes	phecode-250-both_sexes	0.1051	0.1771	0.0462	0.0288	0.0872	0.0675	0.0477	1.8284
EUR	EUR	0.0028	0.029	0.0066	0.0014	0.0207	0.0402	1.0212	1.0636	0.0096	0.0111	0.0021	0.0024	1.1587	1.2966	1.2025	1.4065			1062577.0	1217311.0	icd10-M16-both_sexes	phecode-250.2-both_sexes	0.1044	0.1564	0.0473	0.0272	0.0963	0.0403	0.0469	2.0505
EUR	EUR	0.0037	0.0432	0.0056	0.001	0.0207	0.0328	1.0213	1.0285	0.0094	0.0125	0.002	0.0025	1.1587	1.2398	1.2025	1.3087			1062577.0	1217311.0	icd10-M16-both_sexes	phecode-272-both_sexes	0.1051	0.0924	0.0462	0.0404	0.1415	0.0003	0.0389	3.6388
EUR	EUR	0.0037	0.0431	0.0056	0.001	0.0207	0.0333	1.0213	1.0361	0.0094	0.0126	0.002	0.0026	1.1587	1.2498	1.2025	1.3202			1062577.0	1217311.0	icd10-M16-both_sexes	phecode-272.1-both_sexes	0.1051	0.1128	0.0462	0.0393	0.1414	0.0003	0.0388	3.6401
EUR	EUR	0.0038	0.0395	0.0055	0.001	0.0207	0.0311	1.0213	1.0273	0.0094	0.0128	0.002	0.0025	1.1587	1.2267	1.2025	1.2919			1062577.0	1217311.0	icd10-M16-both_sexes	phecode-272.11-both_sexes	0.1051	0.0936	0.0462	0.0437	0.1507	0.0002	0.04	3.7724
EUR	EUR	0.0068	0.0848	0.0066	0.0015	0.0207	0.0294	1.0213	1.0112	0.0094	0.0084	0.002	0.0019	1.1587	1.2299	1.2025	1.2673			1062577.0	1217311.0	icd10-M16-both_sexes	phecode-278-both_sexes	0.1051	0.042	0.0462	0.0313	0.2777	1.712e-07	0.0531	5.2282
EUR	EUR	0.0068	0.0863	0.0067	0.0015	0.0207	0.0291	1.0213	1.017	0.0094	0.0084	0.002	0.0019	1.1587	1.2332	1.2025	1.271			1062577.0	1217311.0	icd10-M16-both_sexes	phecode-278.1-both_sexes	0.1051	0.0627	0.0462	0.031	0.2763	2.5142e-07	0.0536	5.1566
EUR	EUR	0.0013	0.0351	0.0052	0.001	0.0207	0.0107	1.0213	1.0132	0.0094	0.0072	0.002	0.0014	1.1587	1.1019	1.2025	1.0965			1062577.0	1217311.0	icd10-M16-both_sexes	phecode-300-both_sexes	0.1051	0.1368	0.0462	0.0751	0.0882	0.2033	0.0694	1.2721
EUR	EUR	0.001	0.0351	0.0051	0.001	0.0207	0.0099	1.0213	1.0102	0.0094	0.0072	0.002	0.0014	1.1587	1.0926	1.2025	1.0876			1062577.0	1217311.0	icd10-M16-both_sexes	phecode-300.1-both_sexes	0.1051	0.1164	0.0462	0.0818	0.0715	0.3208	0.0721	0.9928
EUR	EUR	0.0053	0.0532	0.0064	0.0014	0.0207	0.0232	1.0213	1.0131	0.0094	0.0077	0.002	0.0017	1.1587	1.1811	1.2025	1.2085			1062577.0	1217311.0	icd10-M16-both_sexes	phecode-306-both_sexes	0.1051	0.0627	0.0462	0.0371	0.2399	2.9145e-05	0.0574	4.18
EUR	EUR	0.0031	0.0302	0.0049	0.001	0.0207	0.0134	1.0213	0.9966	0.0094	0.007	0.002	0.0013	1.1587	1.0926	1.2025	1.1069		Ratio < 0, possibly indicating GC correction	1062577.0	1217311.0	icd10-M16-both_sexes	phecode-317-both_sexes	0.1051		0.0462		0.1877	0.0016	0.0594	3.1605
EUR	EUR	0.0036	0.0283	0.0064	0.0013	0.0207	0.0206	1.0213	1.0127	0.0094	0.0072	0.002	0.0016	1.1587	1.1619	1.2025	1.1856			1062577.0	1217311.0	icd10-M16-both_sexes	phecode-318-both_sexes	0.1051	0.0684	0.0462	0.0389	0.1757	0.0034	0.0599	2.9309
EUR	EUR	0.0032	0.015	0.0054	0.0011	0.0207	0.0103	1.0213	0.9999	0.0094	0.007	0.002	0.0014	1.1587	1.0741	1.2025	1.088		Ratio < 0, possibly indicating GC correction	1062577.0	1217311.0	icd10-M16-both_sexes	phecode-327-both_sexes	0.1051		0.0462		0.2161	0.0037	0.0744	2.9035
EUR	EUR	0.0038	0.013	0.0058	0.0012	0.0207	0.0108	1.0213	0.9999	0.0094	0.0078	0.002	0.0014	1.1587	1.0864	1.2025	1.0926		Ratio < 0, possibly indicating GC correction	1062577.0	1217311.0	icd10-M16-both_sexes	phecode-327.3-both_sexes	0.1051		0.0462		0.2543	0.0006	0.0745	3.411
EUR	EUR	0.0076	0.0729	0.0091	0.0022	0.0207	0.0766	1.0213	1.0962	0.0094	0.0163	0.002	0.0038	1.1587	1.5217	1.2025	1.7739			1062577.0	1217311.0	icd10-M16-both_sexes	phecode-401-both_sexes	0.1051	0.1243	0.0462	0.021	0.1903	0.0001	0.0499	3.8131
EUR	EUR	0.0076	0.0728	0.0091	0.0022	0.0207	0.0765	1.0213	1.0938	0.0094	0.0162	0.002	0.0038	1.1587	1.5181	1.2025	1.7708			1062577.0	1217311.0	icd10-M16-both_sexes	phecode-401.1-both_sexes	0.1051	0.1217	0.0462	0.0211	0.192	0.0001	0.05	3.843
EUR	EUR	0.0032	0.0212	0.0055	0.0011	0.0207	0.036	1.0213	1.03	0.0094	0.0099	0.002	0.0024	1.1587	1.2464	1.2025	1.3343			1062577.0	1217311.0	icd10-M16-both_sexes	phecode-411-both_sexes	0.1051	0.0896	0.0462	0.0295	0.1156	0.0034	0.0394	2.9317
EUR	EUR	0.0009	0.0118	0.0054	0.0011	0.0207	0.0121	1.0214	1.0016	0.0095	0.0079	0.0021	0.0015	1.1587	1.0802	1.2021	1.0966			1062577.0	1217311.0	icd10-M16-both_sexes	phecode-411.1-both_sexes	0.106	0.0167	0.047	0.0823	0.0596	0.3798	0.0678	0.8782
EUR	EUR	0.0031	0.0112	0.0051	0.0011	0.0207	0.026	1.0213	1.0068	0.0094	0.0086	0.002	0.0021	1.1587	1.1651	1.2025	1.2157			1062577.0	1217311.0	icd10-M16-both_sexes	phecode-411.2-both_sexes	0.1051	0.0314	0.0462	0.0397	0.1321	0.004	0.0458	2.8805
EUR	EUR	0.0025	0.0197	0.0056	0.0011	0.0207	0.0297	1.0213	1.0277	0.0094	0.0083	0.002	0.0021	1.1587	1.2201	1.2025	1.2677			1062577.0	1217311.0	icd10-M16-both_sexes	phecode-411.3-both_sexes	0.1051	0.1037	0.0462	0.0308	0.1011	0.0189	0.0431	2.3472
EUR	EUR	0.0029	0.0121	0.0056	0.001	0.0207	0.0345	1.0213	1.0309	0.0094	0.0102	0.002	0.0028	1.1587	1.2201	1.2025	1.3147			1062577.0	1217311.0	icd10-M16-both_sexes	phecode-411.4-both_sexes	0.1051	0.0982	0.0462	0.0324	0.1081	0.0056	0.039	2.7689
EUR	EUR	0.0033	0.021	0.0057	0.0011	0.0207	0.037	1.0213	1.021	0.0094	0.0102	0.002	0.0026	1.1587	1.2431	1.2025	1.3308			1062577.0	1217311.0	icd10-M16-both_sexes	phecode-411.8-both_sexes	0.1051	0.0634	0.0462	0.031	0.1208	0.0019	0.039	3.0993
EUR	EUR	0.0025	0.0268	0.0052	0.0011	0.0207	0.0216	1.0213	1.0189	0.0094	0.0072	0.002	0.0015	1.1587	1.1843	1.2025	1.2021			1062577.0	1217311.0	icd10-M16-both_sexes	phecode-418-both_sexes	0.1051	0.0935	0.0462	0.0356	0.117	0.0224	0.0512	2.2842
EUR	EUR	0.0036	0.0111	0.0069	0.0015	0.0207	0.0254	1.0213	1.0305	0.0094	0.0146	0.002	0.0023	1.1587	1.1715	1.2025	1.2386			1062577.0	1217311.0	icd10-M16-both_sexes	phecode-454-both_sexes	0.1051	0.1277	0.0462	0.0611	0.1555	0.0159	0.0645	2.411
EUR	EUR	0.0036	0.0121	0.0069	0.0015	0.0207	0.0256	1.0213	1.0383	0.0094	0.0154	0.002	0.0024	1.1587	1.1779	1.2025	1.2476			1062577.0	1217311.0	icd10-M16-both_sexes	phecode-454.1-both_sexes	0.1051	0.1548	0.0462	0.0623	0.1565	0.0164	0.0652	2.4007
EUR	EUR	0.0047	0.0402	0.0058	0.0011	0.0207	0.0104	1.0213	1.0151	0.0094	0.007	0.002	0.0014	1.1587	1.0957	1.2025	1.103			1062577.0	1217311.0	icd10-M16-both_sexes	phecode-459-both_sexes	0.1051	0.1464	0.0462	0.0681	0.3227	9.7586e-06	0.073	4.4225
EUR	EUR	0.0023	-0.0008	0.0062	0.0013	0.0207	0.0101	1.0213	1.007	0.0094	0.009	0.002	0.0019	1.1587	1.0588	1.2025	1.0901			1062577.0	1217311.0	icd10-M16-both_sexes	phecode-471-both_sexes	0.1051	0.0773	0.0462	0.0994	0.1616	0.0647	0.0875	1.8472
EUR	EUR	0.0056	0.0336	0.0068	0.0015	0.0207	0.0357	1.0213	1.0377	0.0094	0.0123	0.002	0.0031	1.1587	1.2398	1.2025	1.3409			1062577.0	1217311.0	icd10-M16-both_sexes	phecode-495-both_sexes	0.1051	0.1107	0.0462	0.0359	0.2056	5.2583e-05	0.0508	4.0438
EUR	EUR	0.0045	0.0323	0.0075	0.0017	0.0207	0.0206	1.0213	1.0108	0.0094	0.0089	0.002	0.0022	1.1587	1.1491	1.2025	1.1777			1062577.0	1217311.0	icd10-M16-both_sexes	phecode-496.2-both_sexes	0.1051	0.0606	0.0462	0.0499	0.2157	0.0032	0.0732	2.9471
EUR	EUR	0.0044	0.0323	0.0075	0.0017	0.0207	0.0206	1.0213	1.0116	0.0094	0.009	0.002	0.0022	1.1587	1.1491	1.2025	1.1784			1062577.0	1217311.0	icd10-M16-both_sexes	phecode-496.21-both_sexes	0.1051	0.0651	0.0462	0.0507	0.2142	0.0036	0.0736	2.9088
EUR	EUR	0.0039	0.0253	0.0064	0.0013	0.0207	0.0248	1.0213	1.0411	0.0094	0.0082	0.002	0.0016	1.1587	1.2234	1.2025	1.2486			1062577.0	1217311.0	icd10-M16-both_sexes	phecode-530-both_sexes	0.1051	0.1652	0.0462	0.0332	0.1713	0.0021	0.0557	3.0774
EUR	EUR	0.004	0.0257	0.0063	0.0013	0.0207	0.0251	1.0213	1.0307	0.0094	0.0079	0.002	0.0016	1.1587	1.2103	1.2025	1.2392			1062577.0	1217311.0	icd10-M16-both_sexes	phecode-530.1-both_sexes	0.1051	0.1285	0.0462	0.0332	0.176	0.0016	0.0556	3.1629
EUR	EUR	0.0042	0.0295	0.0062	0.0013	0.0207	0.0204	1.0213	1.0179	0.0094	0.0079	0.002	0.0016	1.1587	1.1683	1.2025	1.1839			1062577.0	1217311.0	icd10-M16-both_sexes	phecode-530.11-both_sexes	0.1051	0.0972	0.0462	0.043	0.2051	0.0008	0.0609	3.3675
EUR	EUR	0.0015	0.0166	0.0055	0.001	0.0207	0.0168	1.0213	1.009	0.0094	0.0073	0.002	0.0015	1.1587	1.1396	1.2025	1.1524			1062577.0	1217311.0	icd10-M16-both_sexes	phecode-535-both_sexes	0.1051	0.0592	0.0462	0.0479	0.0829	0.1321	0.0551	1.5057
EUR	EUR	0.0038	0.019	0.0056	0.0012	0.0207	0.0258	1.0213	1.0346	0.0094	0.0088	0.002	0.0021	1.1587	1.2038	1.2025	1.252			1062577.0	1217311.0	icd10-M16-both_sexes	phecode-550-both_sexes	0.1051	0.1373	0.0462	0.0348	0.1662	0.0012	0.0514	3.2365
EUR	EUR	0.0029	0.0173	0.0062	0.0014	0.0207	0.0279	1.0213	1.0311	0.0094	0.0084	0.002	0.0018	1.1587	1.2201	1.2025	1.2549			1062577.0	1217311.0	icd10-M16-both_sexes	phecode-550.2-both_sexes	0.1051	0.1222	0.0462	0.0328	0.1225	0.0326	0.0573	2.1375
EUR	EUR	0.0013	0.0119	0.0054	0.0012	0.0207	0.0101	1.0213	1.0079	0.0094	0.0074	0.002	0.0018	1.1587	1.0679	1.2025	1.0829			1062577.0	1217311.0	icd10-M16-both_sexes	phecode-550.4-both_sexes	0.1051	0.0952	0.0462	0.0897	0.0877	0.2827	0.0817	1.0744
EUR	EUR	0.0042	0.0065	0.005	0.001	0.0207	0.0129	1.0213	1.0042	0.0094	0.0067	0.002	0.0017	1.1587	1.0864	1.2025	1.095			1062577.0	1217311.0	icd10-M16-both_sexes	phecode-558-both_sexes	0.1051	0.0439	0.0462	0.071	0.2555	8.3659e-05	0.0649	3.9337
EUR	EUR	0.0032	0.0262	0.0055	0.0012	0.0207	0.0437	1.0213	1.0188	0.0094	0.0115	0.002	0.0026	1.1587	1.2597	1.2025	1.3468			1062577.0	1217311.0	icd10-M16-both_sexes	phecode-562-both_sexes	0.1051	0.0543	0.0462	0.0331	0.1047	0.0114	0.0414	2.5316
EUR	EUR	0.0031	0.0262	0.0055	0.0012	0.0207	0.0437	1.0213	1.0199	0.0094	0.0115	0.002	0.0026	1.1587	1.2631	1.2025	1.3479			1062577.0	1217311.0	icd10-M16-both_sexes	phecode-562.1-both_sexes	0.1051	0.0573	0.0462	0.0331	0.1037	0.0122	0.0413	2.5077
EUR	EUR	0.004	0.027	0.0055	0.0011	0.0207	0.0179	1.0213	1.0107	0.0094	0.0073	0.002	0.0016	1.1587	1.1364	1.2025	1.1452			1062577.0	1217311.0	icd10-M16-both_sexes	phecode-564-both_sexes	0.1051	0.0739	0.0462	0.0503	0.2085	9.9242e-05	0.0536	3.8924
EUR	EUR	-0.0002	0.025	0.0059	0.0013	0.0207	0.0191	1.0213	1.0223	0.0094	0.0099	0.002	0.002	1.1587	1.1364	1.2025	1.1862			1062577.0	1217311.0	icd10-M16-both_sexes	phecode-574-both_sexes	0.1051	0.1195	0.0462	0.0534	-0.0117	0.8549	0.064	-0.1829
EUR	EUR	-0.0006	0.0259	0.0058	0.0012	0.0207	0.0175	1.0213	1.02	0.0094	0.0099	0.002	0.0019	1.1587	1.1301	1.2025	1.1686			1062577.0	1217311.0	icd10-M16-both_sexes	phecode-574.1-both_sexes	0.1051	0.1183	0.0462	0.0588	-0.0315	0.631	0.0656	-0.4803
EUR	EUR	-0.0031	0.014	0.0052	0.001	0.0207	0.0095	1.0213	1.0009	0.0094	0.0074	0.002	0.0013	1.1587	1.0741	1.2025	1.0797			1062577.0	1217311.0	icd10-M16-both_sexes	phecode-594.1-both_sexes	0.1051	0.0115	0.0462	0.0929	-0.2229	0.0018	0.0712	-3.129
EUR	EUR	0.0033	0.0409	0.006	0.0013	0.0207	0.0087	1.0213	1.0034	0.0094	0.0075	0.002	0.0015	1.1587	1.0649	1.2025	1.0703			1062577.0	1217311.0	icd10-M16-both_sexes	phecode-714.1-both_sexes	0.1051	0.0482	0.0462	0.1062	0.2471	0.0063	0.0905	2.7308
EUR	EUR	0.0124	0.1132	0.0068	0.0015	0.0207	0.0357	1.0213	1.0322	0.0094	0.0084	0.002	0.0019	1.1587	1.2831	1.2025	1.3338			1062577.0	1217311.0	icd10-M16-both_sexes	phecode-716-both_sexes	0.1051	0.0965	0.0462	0.0251	0.4576	3.0551e-26	0.0432	10.5977
EUR	EUR	0.01	0.0594	0.0062	0.0013	0.0207	0.0261	1.0213	1.0214	0.0094	0.0082	0.002	0.0018	1.1587	1.1973	1.2025	1.2313			1062577.0	1217311.0	icd10-M16-both_sexes	phecode-716.2-both_sexes	0.1051	0.0924	0.0462	0.0355	0.4312	1.021e-16	0.0519	8.3023
EUR	EUR	0.0124	0.113	0.0067	0.0015	0.0207	0.0357	1.0213	1.032	0.0094	0.0083	0.002	0.0019	1.1587	1.2831	1.2025	1.3342			1062577.0	1217311.0	icd10-M16-both_sexes	phecode-716.9-both_sexes	0.1051	0.0958	0.0462	0.0249	0.4559	2.8198e-26	0.043	10.6052
EUR	EUR	0.0058	0.0632	0.0061	0.0011	0.0207	0.0105	1.0213	1.0008	0.0094	0.0068	0.002	0.0014	1.1587	1.0802	1.2025	1.0882			1062577.0	1217311.0	icd10-M16-both_sexes	phecode-720-both_sexes	0.1051	0.0088	0.0462	0.0775	0.3902	1.1423e-07	0.0736	5.3025
EUR	EUR	0.0056	0.0558	0.0055	0.0011	0.0207	0.0089	1.0213	1.02	0.0094	0.0068	0.002	0.0012	1.1587	1.0895	1.2025	1.0947			1062577.0	1217311.0	icd10-M16-both_sexes	phecode-722-both_sexes	0.1051	0.2115	0.0462	0.0714	0.4093	4.206e-07	0.0809	5.0594
EUR	EUR	0.0053	0.0762	0.0069	0.0014	0.0207	0.0166	1.0213	0.9969	0.0094	0.007	0.002	0.0015	1.1587	1.1238	1.2025	1.1351		Ratio < 0, possibly indicating GC correction	1062577.0	1217311.0	icd10-M16-both_sexes	phecode-726-both_sexes	0.1051		0.0462		0.2883	1.8004e-05	0.0672	4.2883
EUR	EUR	0.0035	0.0317	0.0053	0.0011	0.0207	0.0103	1.0213	0.9932	0.0094	0.0066	0.002	0.0013	1.1587	1.071	1.2025	1.0802		Ratio < 0, possibly indicating GC correction	1062577.0	1217311.0	icd10-M16-both_sexes	phecode-735.2-both_sexes	0.1054		0.0462		0.2384	0.0018	0.0763	3.1267
EUR	EUR	0.0027	0.0191	0.0055	0.0011	0.0207	0.0149	1.0213	1.0058	0.0094	0.0083	0.002	0.0016	1.1587	1.1113	1.2025	1.1302			1062577.0	1217311.0	icd10-M16-both_sexes	phecode-735.3-both_sexes	0.1051	0.0448	0.0462	0.0638	0.1535	0.0129	0.0617	2.4858
EUR	EUR	0.0182	0.6399	0.0089	0.0021	0.0207	0.0243	1.0213	1.024	0.0094	0.0115	0.002	0.0028	1.1587	1.1843	1.2025	1.2414			1062577.0	1217311.0	icd10-M16-both_sexes	phecode-740-both_sexes	0.1051	0.0992	0.0462	0.0477	0.8088	8.5082e-231	0.0249	32.4361
EUR	EUR	0.0199	0.8418	0.009	0.0021	0.0207	0.0216	1.0213	1.0266	0.0094	0.0103	0.002	0.0024	1.1587	1.1619	1.2025	1.2105			1062577.0	1217311.0	icd10-M16-both_sexes	phecode-740.1-both_sexes	0.1051	0.1262	0.0462	0.0487	0.9393	0.0	0.0112	84.0586
EUR	EUR	0.0088	0.1251	0.0075	0.0017	0.0207	0.0158	1.0213	1.0022	0.0094	0.0094	0.002	0.0022	1.1587	1.1207	1.2025	1.1369			1062577.0	1217311.0	icd10-M16-both_sexes	phecode-740.9-both_sexes	0.1051	0.0164	0.0462	0.0685	0.4884	9.3856e-14	0.0656	7.4493
EUR	EUR	-0.0016	0.0227	0.0059	0.0011	0.0207	0.0103	1.0213	1.0051	0.0094	0.0087	0.002	0.0017	1.1587	1.0741	1.2025	1.0945			1062577.0	1217311.0	icd10-M16-both_sexes	phecode-743.1-both_sexes	0.1051	0.054	0.0462	0.0921	-0.113	0.1356	0.0757	-1.4922
EUR	EUR	-0.0017	0.0228	0.0059	0.0011	0.0207	0.0102	1.0213	1.0045	0.0094	0.0087	0.002	0.0017	1.1587	1.0741	1.2025	1.0936			1062577.0	1217311.0	icd10-M16-both_sexes	phecode-743.11-both_sexes	0.1051	0.0483	0.0462	0.0932	-0.1148	0.1289	0.0756	-1.5184
EUR	EUR	0.0057	0.0636	0.0061	0.0013	0.0207	0.0157	1.0213	1.0187	0.0094	0.0074	0.002	0.0015	1.1587	1.1428	1.2025	1.1525			1062577.0	1217311.0	icd10-M16-both_sexes	phecode-760-both_sexes	0.1051	0.1226	0.0462	0.0488	0.3166	6.9662e-07	0.0638	4.9623
EUR	EUR	0.0016	0.0214	0.0056	0.001	0.0207	0.0196	1.0213	1.0135	0.0094	0.008	0.002	0.0016	1.1587	1.1459	1.2025	1.1796			1062577.0	1217311.0	icd10-M16-both_sexes	phecode-785-both_sexes	0.1051	0.0753	0.0462	0.0447	0.0815	0.1107	0.0511	1.5949
EUR	EUR	0.0023	0.015	0.0057	0.001	0.0207	0.009	1.0213	1.0099	0.0094	0.0074	0.002	0.0014	1.1587	1.0772	1.2025	1.0861			1062577.0	1217311.0	icd10-M16-both_sexes	phecode-788-both_sexes	0.1051	0.1144	0.0462	0.0859	0.1709	0.0238	0.0756	2.2608
EUR	EUR	0.0044	0.0274	0.0055	0.0011	0.0207	0.0156	1.0213	1.0125	0.0094	0.0076	0.002	0.0017	1.1587	1.1238	1.2025	1.147			1062577.0	1217311.0	icd10-M16-both_sexes	phecode-835-both_sexes	0.1051	0.0847	0.0462	0.052	0.2433	5.5485e-05	0.0604	4.0312
EUR	EUR	0.0031	0.0428	0.0061	0.0012	0.0207	0.0125	1.0213	1.0137	0.0094	0.0075	0.002	0.0014	1.1587	1.0988	1.2025	1.1179			1062577.0	1217311.0	icd10-M16-both_sexes	phecode-960-both_sexes	0.1051	0.1158	0.0462	0.0632	0.1909	0.0071	0.0709	2.691
EUR	EUR	0.003	0.0389	0.0061	0.0012	0.0207	0.0115	1.0213	1.0068	0.0094	0.0074	0.002	0.0014	1.1587	1.0926	1.2025	1.1026			1062577.0	1217311.0	icd10-M16-both_sexes	phecode-960.2-both_sexes	0.1051	0.0659	0.0462	0.0726	0.1959	0.0104	0.0764	2.563
EUR	EUR	0.0013	0.0168	0.0057	0.0011	0.0207	0.009	1.0212	1.0139	0.0095	0.0067	0.0021	0.0012	1.1587	1.0864	1.2027	1.091			1062577.0	1217311.0	icd10-M16-both_sexes	prescriptions-GABA_agonist|sedative-both_sexes	0.1048	0.153	0.0471	0.0732	0.0914	0.2781	0.0843	1.0846
EUR	EUR	0.0035	0.0015	0.005	0.0009	0.0207	0.0103	1.0213	1.0348	0.0092	0.0071	0.002	0.0013	1.1587	1.1144	1.2025	1.1226			1062577.0	1217311.0	icd10-M16-both_sexes	prescriptions-SSRI|selective_serotonin_re-uptake_inhibitor-both_sexes	0.1053	0.2839	0.0454	0.0576	0.2393	0.0003	0.0659	3.6336
EUR	EUR	0.0022	0.0156	0.006	0.0013	0.0207	0.0157	1.0213	1.0571	0.0094	0.0086	0.002	0.0018	1.1587	1.1619	1.2025	1.194			1062577.0	1217311.0	icd10-M16-both_sexes	prescriptions-albuterol-both_sexes	0.1051	0.2944	0.0462	0.0441	0.124	0.0721	0.069	1.7982
EUR	EUR	0.0015	0.0105	0.0056	0.0012	0.0207	0.0067	1.0213	1.0162	0.0094	0.007	0.002	0.0011	1.1587	1.071	1.2025	1.0739			1062577.0	1217311.0	icd10-M16-both_sexes	prescriptions-alpha1-antagonist|alpha_blocker-both_sexes	0.1051	0.2195	0.0462	0.0942	0.124	0.2212	0.1013	1.2234
EUR	EUR	0.0026	0.008	0.0056	0.001	0.0207	0.0058	1.0213	1.063	0.0094	0.0069	0.002	0.0012	1.1587	1.1113	1.2025	1.1123			1062577.0	1217311.0	icd10-M16-both_sexes	prescriptions-amoxicillin_clavulanic_acid-both_sexes	0.1051	0.5612	0.0462	0.0616	0.2364	0.0121	0.0942	2.5091
EUR	EUR	0.0041	0.0332	0.0059	0.0012	0.0207	0.0088	1.0213	1.0192	0.0094	0.0073	0.002	0.0012	1.1587	1.0926	1.2025	1.0949			1062577.0	1217311.0	icd10-M16-both_sexes	prescriptions-anticonvulsant|voltage-gated_calcium_channel_inhibitor|neuropathy-both_sexes	0.1051	0.2026	0.0462	0.0774	0.3022	0.0002	0.0814	3.7125
EUR	EUR	0.0058	0.0744	0.0068	0.0013	0.0207	0.0142	1.0213	1.0868	0.0094	0.0082	0.002	0.0015	1.1587	1.1973	1.2025	1.2079			1062577.0	1217311.0	icd10-M16-both_sexes	prescriptions-antipyretic-both_sexes	0.1051	0.4174	0.0462	0.0396	0.3367	5.8728e-07	0.0674	4.9954
EUR	EUR	0.0007	0.0023	0.0059	0.0011	0.0207	0.008	1.0213	1.0292	0.0094	0.0075	0.002	0.0013	1.1587	1.0895	1.2025	1.0998			1062577.0	1217311.0	icd10-M16-both_sexes	prescriptions-antispasmodic-both_sexes	0.1051	0.2927	0.0462	0.0754	0.051	0.5295	0.0812	0.6287
EUR	EUR	0.0033	0.0077	0.0071	0.0015	0.0207	0.0224	1.0213	1.056	0.0094	0.0085	0.002	0.0019	1.1587	1.207	1.2025	1.2493			1062577.0	1217311.0	icd10-M16-both_sexes	prescriptions-bendroflumethiazide-both_sexes	0.1051	0.2246	0.0462	0.0343	0.1537	0.0269	0.0695	2.2124
EUR	EUR	0.0026	0.008	0.0056	0.001	0.0207	0.0058	1.0213	1.063	0.0094	0.0069	0.002	0.0012	1.1587	1.1113	1.2025	1.1123			1062577.0	1217311.0	icd10-M16-both_sexes	prescriptions-beta-lactam_antibiotic|beta-lactamase_inhibitor|antibiotic-both_sexes	0.1051	0.5612	0.0462	0.0617	0.2364	0.0121	0.0942	2.5091
EUR	EUR	0.0022	0.0156	0.006	0.0013	0.0207	0.0157	1.0213	1.0571	0.0094	0.0086	0.002	0.0018	1.1587	1.1619	1.2025	1.194			1062577.0	1217311.0	icd10-M16-both_sexes	prescriptions-beta2-agonist|bronchodilator|asthma-both_sexes	0.1051	0.2944	0.0462	0.0441	0.124	0.0721	0.069	1.7982
EUR	EUR	0.0009	0.0106	0.0063	0.0012	0.0207	0.0189	1.0213	1.0408	0.0094	0.0086	0.002	0.0015	1.1587	1.1811	1.2025	1.2031			1062577.0	1217311.0	icd10-M16-both_sexes	prescriptions-biguanides|diabetes-both_sexes	0.1051	0.2008	0.0462	0.0425	0.0431	0.4716	0.0598	0.72
EUR	EUR	0.0015	0.0072	0.0052	0.001	0.0207	0.0094	1.0213	1.0293	0.0094	0.0071	0.002	0.0015	1.1587	1.105	1.2025	1.1097			1062577.0	1217311.0	icd10-M16-both_sexes	prescriptions-citalopram-both_sexes	0.1051	0.2668	0.0462	0.0649	0.1091	0.1357	0.0731	1.492
EUR	EUR	0.0023	0.0117	0.0052	0.001	0.0207	0.0071	1.0213	1.044	0.0094	0.0076	0.002	0.0014	1.1587	1.0957	1.2025	1.1055			1062577.0	1217311.0	icd10-M16-both_sexes	prescriptions-clarithromycin-both_sexes	0.1051	0.4167	0.0462	0.072	0.1874	0.0164	0.0781	2.3994
EUR	EUR	0.0026	-0.0005	0.0062	0.0012	0.0207	0.0075	1.0213	1.0446	0.0094	0.0081	0.002	0.0013	1.1587	1.1082	1.2025	1.1088			1062577.0	1217311.0	icd10-M16-both_sexes	prescriptions-corticosteroid|aminoglycoside_antibiotic|antibiotic-both_sexes	0.1051	0.4097	0.0462	0.0749	0.2073	0.0238	0.0917	2.2602
EUR	EUR	0.0026	-0.0005	0.0062	0.0012	0.0207	0.0075	1.0213	1.0446	0.0094	0.0081	0.002	0.0013	1.1587	1.1082	1.2025	1.1088			1062577.0	1217311.0	icd10-M16-both_sexes	prescriptions-dexamethasone_acetic_acid_neomycin-both_sexes	0.1051	0.4097	0.0462	0.0749	0.2073	0.0238	0.0917	2.2602
EUR	EUR	0.002	0.0171	0.006	0.0011	0.0207	0.0089	1.0213	1.0466	0.0094	0.007	0.002	0.0012	1.1587	1.1301	1.2025	1.1249			1062577.0	1217311.0	icd10-M16-both_sexes	prescriptions-diazepam-both_sexes	0.1051	0.3734	0.0462	0.0564	0.144	0.0791	0.082	1.7558
EUR	EUR	0.0015	0.0128	0.006	0.0013	0.0207	0.008	1.0213	1.0103	0.0094	0.0069	0.002	0.0012	1.1587	1.0741	1.2025	1.0789			1062577.0	1217311.0	icd10-M16-both_sexes	prescriptions-doxazosin-both_sexes	0.1051	0.1303	0.0462	0.0878	0.1174	0.238	0.0995	1.18
EUR	EUR	0.0035	0.0014	0.0052	0.0009	0.0207	0.0103	1.0213	1.0349	0.0094	0.0068	0.002	0.0013	1.1587	1.1144	1.2025	1.123			1062577.0	1217311.0	icd10-M16-both_sexes	prescriptions-fluoxetine-both_sexes	0.1051	0.2835	0.0462	0.0555	0.2372	0.0003	0.0656	3.6171
EUR	EUR	0.0041	0.0332	0.0059	0.0012	0.0207	0.0088	1.0213	1.0192	0.0094	0.0073	0.002	0.0012	1.1587	1.0926	1.2025	1.0949			1062577.0	1217311.0	icd10-M16-both_sexes	prescriptions-gabapentin-both_sexes	0.1051	0.2026	0.0462	0.0774	0.3022	0.0002	0.0814	3.7124
EUR	EUR	0.0025	0.0043	0.0054	0.0009	0.0207	0.0068	1.0213	1.061	0.0094	0.007	0.002	0.0012	1.1587	1.1175	1.2025	1.1183			1062577.0	1217311.0	icd10-M16-both_sexes	prescriptions-hydrocortisone-both_sexes	0.1051	0.5159	0.0462	0.0593	0.2119	0.0063	0.0776	2.7311
EUR	EUR	0.0285	1.0249	0.0085	0.0019	0.0285	0.0285	1.0249	1.0249	0.0085	0.0085	0.0019	0.0019	1.2234	1.2234	1.271	1.271			1062101.0	1217311.0	icd10-M17-both_sexes	icd10-M17-both_sexes	0.0919	0.0919	0.0313	0.0313	1.0	0.0	1.9177e-07	5214444.941
EUR	EUR	0.0078	0.0627	0.0057	0.0011	0.0285	0.0087	1.0249	1.012	0.0085	0.0067	0.0019	0.0012	1.2234	1.0802	1.271	1.086			1062101.0	1217311.0	icd10-M17-both_sexes	icd10-M51-both_sexes	0.0919	0.1396	0.0313	0.0778	0.494	5.2499e-12	0.0716	6.8986
EUR	EUR	0.0093	0.0591	0.006	0.0011	0.0285	0.0132	1.0249	0.9981	0.0085	0.0076	0.0019	0.0013	1.2234	1.1082	1.271	1.112		Ratio < 0, possibly indicating GC correction	1062101.0	1217311.0	icd10-M17-both_sexes	icd10-M75-both_sexes	0.0919		0.0313		0.4768	6.6594e-17	0.0571	8.3529
EUR	EUR	0.002	0.0202	0.0051	0.0011	0.0285	0.012	1.0249	1.0049	0.0085	0.0072	0.0019	0.0013	1.2234	1.0988	1.271	1.1067			1062101.0	1217311.0	icd10-M17-both_sexes	icd10-N20-both_sexes	0.0919	0.0461	0.0313	0.0676	0.1081	0.0631	0.0581	1.8587
EUR	EUR	0.0055	0.0217	0.0055	0.0011	0.0285	0.0141	1.0249	1.0181	0.0085	0.0076	0.0019	0.0014	1.2234	1.1113	1.271	1.139			1062101.0	1217311.0	icd10-M17-both_sexes	icd10-N81-both_sexes	0.0919	0.1305	0.0313	0.0548	0.2743	1.7738e-07	0.0525	5.2216
EUR	EUR	0.0102	0.055	0.0054	0.0011	0.0285	0.0221	1.0249	1.0138	0.0085	0.0071	0.0019	0.0015	1.2234	1.1843	1.271	1.2029			1062101.0	1217311.0	icd10-M17-both_sexes	icd10-R07-both_sexes	0.0919	0.068	0.0313	0.0351	0.4077	6.323e-22	0.0424	9.6241
EUR	EUR	0.0085	0.0486	0.0055	0.0011	0.0285	0.0164	1.0248	1.0179	0.0086	0.008	0.0019	0.0015	1.2234	1.1364	1.271	1.1571			1062101.0	1217311.0	icd10-M17-both_sexes	icd10-R10-both_sexes	0.0915	0.114	0.0317	0.051	0.3932	1.2635e-14	0.051	7.7095
EUR	EUR	0.0042	0.0186	0.0054	0.001	0.0285	0.0053	1.0249	1.0087	0.0085	0.0067	0.0019	0.0012	1.2234	1.0466	1.271	1.0541			1062101.0	1217311.0	icd10-M17-both_sexes	icd10-R19-both_sexes	0.0919	0.1606	0.0313	0.1241	0.3381	2.7641e-05	0.0807	4.1921
EUR	EUR	0.0094	0.0562	0.0053	0.0011	0.0285	0.0131	1.0249	1.0241	0.0085	0.0065	0.0019	0.0014	1.2234	1.127	1.271	1.136			1062101.0	1217311.0	icd10-M17-both_sexes	icd10-Z72-both_sexes	0.0919	0.1775	0.0313	0.0482	0.4863	4.4829e-17	0.0579	8.3995
EUR	EUR	0.0058	0.0352	0.0052	0.0011	0.0285	0.0108	1.0249	1.0286	0.0085	0.0082	0.0019	0.0016	1.2234	1.0895	1.271	1.1197			1062101.0	1217311.0	icd10-M17-both_sexes	icd10-Z82-both_sexes	0.0919	0.2392	0.0313	0.0682	0.3301	2.6062e-07	0.0641	5.1499
EUR	EUR	0.0121	0.1112	0.0051	0.0011	0.0285	0.0242	1.0249	1.0119	0.0085	0.0082	0.0019	0.0018	1.2234	1.1908	1.271	1.2203			1062101.0	1217311.0	icd10-M17-both_sexes	icd10-Z86-both_sexes	0.0919	0.0539	0.0313	0.0373	0.4621	2.57e-31	0.0397	11.6403
EUR	EUR	0.009	0.0953	0.0054	0.0011	0.0285	0.0153	1.0249	1.0185	0.0085	0.0081	0.0019	0.0015	1.2234	1.1364	1.271	1.1517			1062101.0	1217311.0	icd10-M17-both_sexes	icd10-Z88-both_sexes	0.0919	0.1217	0.0313	0.0534	0.4301	3.6311e-19	0.0481	8.9477
EUR	EUR	0.0069	0.0288	0.0053	0.0011	0.0285	0.0181	1.0249	1.01	0.0085	0.0083	0.0019	0.0018	1.2234	1.1301	1.271	1.1633			1062101.0	1217311.0	icd10-M17-both_sexes	icd10-Z95-both_sexes	0.0919	0.0613	0.0313	0.0507	0.3038	1.7461e-08	0.0539	5.6354
EUR	EUR	0.0131	0.0638	0.0063	0.0014	0.0285	0.0381	1.0249	1.0701	0.0085	0.0113	0.0019	0.0024	1.2234	1.2932	1.271	1.3966			1062101.0	1217311.0	icd10-M17-both_sexes	phecode-250-both_sexes	0.0919	0.1768	0.0313	0.0285	0.3977	7.6199e-22	0.0414	9.6049
EUR	EUR	0.0132	0.0658	0.0065	0.0015	0.0284	0.0403	1.0255	1.0634	0.0087	0.0111	0.0018	0.0024	1.2234	1.2966	1.2712	1.4065			1062101.0	1217311.0	icd10-M17-both_sexes	phecode-250.2-both_sexes	0.0939	0.1559	0.0322	0.0273	0.3904	2.3852e-21	0.0411	9.4867
EUR	EUR	0.0105	0.0826	0.0056	0.0011	0.0285	0.0328	1.0249	1.0285	0.0085	0.0124	0.0019	0.0025	1.2234	1.2398	1.271	1.3089			1062101.0	1217311.0	icd10-M17-both_sexes	phecode-272-both_sexes	0.0919	0.0923	0.0313	0.04	0.3422	2.0097e-20	0.0369	9.2618
EUR	EUR	0.0106	0.0829	0.0056	0.0011	0.0285	0.0333	1.0249	1.0361	0.0085	0.0124	0.0019	0.0026	1.2234	1.2498	1.271	1.3203			1062101.0	1217311.0	icd10-M17-both_sexes	phecode-272.1-both_sexes	0.0919	0.1127	0.0313	0.0389	0.3431	1.0077e-20	0.0368	9.3352
EUR	EUR	0.0102	0.083	0.0057	0.0011	0.0285	0.0311	1.0249	1.0273	0.0085	0.0127	0.0019	0.0025	1.2234	1.2267	1.271	1.2921			1062101.0	1217311.0	icd10-M17-both_sexes	phecode-272.11-both_sexes	0.0919	0.0934	0.0313	0.0435	0.3439	1.8545e-19	0.0381	9.0215
EUR	EUR	0.0177	0.1758	0.0063	0.0013	0.0285	0.0294	1.0249	1.0113	0.0085	0.0086	0.0019	0.0019	1.2234	1.2299	1.271	1.2675			1062101.0	1217311.0	icd10-M17-both_sexes	phecode-278-both_sexes	0.0919	0.0421	0.0313	0.032	0.61	2.6033e-73	0.0337	18.1111
EUR	EUR	0.0176	0.1762	0.0063	0.0013	0.0285	0.0291	1.0249	1.017	0.0085	0.0086	0.0019	0.0019	1.2234	1.2332	1.271	1.2712			1062101.0	1217311.0	icd10-M17-both_sexes	phecode-278.1-both_sexes	0.0919	0.0627	0.0313	0.0317	0.6108	4.1461e-72	0.034	17.9581
EUR	EUR	0.0033	0.0558	0.0052	0.001	0.0285	0.0106	1.0249	1.0132	0.0085	0.0072	0.0019	0.0013	1.2234	1.1019	1.271	1.0964			1062101.0	1217311.0	icd10-M17-both_sexes	phecode-300-both_sexes	0.0919	0.1364	0.0313	0.0744	0.1898	0.0012	0.0587	3.2324
EUR	EUR	0.0037	0.0542	0.0051	0.001	0.0285	0.0099	1.0249	1.0101	0.0085	0.0072	0.0019	0.0014	1.2234	1.0926	1.271	1.0875			1062101.0	1217311.0	icd10-M17-both_sexes	phecode-300.1-both_sexes	0.0919	0.1159	0.0313	0.0818	0.2226	0.0003	0.0615	3.6207
EUR	EUR	0.0114	0.0895	0.0054	0.0012	0.0285	0.0232	1.0249	1.0127	0.0085	0.0076	0.0019	0.0017	1.2234	1.1811	1.271	1.2084			1062101.0	1217311.0	icd10-M17-both_sexes	phecode-306-both_sexes	0.0919	0.0608	0.0313	0.0367	0.4431	1.8647e-25	0.0425	10.4271
EUR	EUR	0.0063	0.0498	0.0055	0.0011	0.0285	0.0134	1.0249	0.9969	0.0085	0.0072	0.0019	0.0014	1.2234	1.0926	1.271	1.107		Ratio < 0, possibly indicating GC correction	1062101.0	1217311.0	icd10-M17-both_sexes	phecode-317-both_sexes	0.0919		0.0313		0.3235	2.6933e-09	0.0544	5.9493
EUR	EUR	0.0107	0.0365	0.0055	0.0012	0.0285	0.0206	1.0249	1.013	0.0085	0.0074	0.0019	0.0016	1.2234	1.1619	1.271	1.1856			1062101.0	1217311.0	icd10-M17-both_sexes	phecode-318-both_sexes	0.0919	0.0698	0.0313	0.0396	0.4405	4.0628e-19	0.0493	8.9352
EUR	EUR	0.0082	0.0483	0.0053	0.001	0.0285	0.0103	1.0249	0.9999	0.0085	0.0071	0.0019	0.0014	1.2234	1.0741	1.271	1.0881		Ratio < 0, possibly indicating GC correction	1062101.0	1217311.0	icd10-M17-both_sexes	phecode-327-both_sexes	0.0919		0.0313		0.4809	2.3078e-15	0.0607	7.9236
EUR	EUR	0.0084	0.0481	0.0055	0.0011	0.0285	0.0108	1.0249	1.0	0.0085	0.0079	0.0019	0.0014	1.2234	1.0864	1.271	1.0927		Ratio < 0, possibly indicating GC correction	1062101.0	1217311.0	icd10-M17-both_sexes	phecode-327.3-both_sexes	0.0919		0.0313		0.477	4.0802e-15	0.0607	7.8524
EUR	EUR	0.0174	0.1354	0.0075	0.0017	0.0285	0.0766	1.0249	1.0961	0.0085	0.0161	0.0019	0.0037	1.2234	1.5217	1.271	1.7739			1062101.0	1217311.0	icd10-M17-both_sexes	phecode-401-both_sexes	0.0919	0.1242	0.0313	0.0208	0.3724	1.4523e-28	0.0336	11.0869
EUR	EUR	0.0174	0.1356	0.0076	0.0017	0.0285	0.0765	1.0249	1.0938	0.0085	0.016	0.0019	0.0037	1.2234	1.5181	1.271	1.7709			1062101.0	1217311.0	icd10-M17-both_sexes	phecode-401.1-both_sexes	0.0919	0.1216	0.0313	0.0208	0.3721	1.8429e-28	0.0336	11.0656
EUR	EUR	0.0096	0.045	0.0056	0.0012	0.0285	0.036	1.0249	1.0299	0.0085	0.0097	0.0019	0.0024	1.2234	1.2464	1.271	1.3345			1062101.0	1217311.0	icd10-M17-both_sexes	phecode-411-both_sexes	0.0919	0.0892	0.0313	0.0291	0.3002	6.9844e-15	0.0386	7.7848
EUR	EUR	0.0057	0.0284	0.0054	0.001	0.0285	0.0121	1.0249	1.0014	0.0086	0.0081	0.0019	0.0015	1.2234	1.0802	1.271	1.0966			1062101.0	1217311.0	icd10-M17-both_sexes	phecode-411.1-both_sexes	0.092	0.015	0.0316	0.0838	0.3058	6.648e-07	0.0615	4.9714
EUR	EUR	0.0076	0.0207	0.0051	0.0011	0.0285	0.026	1.0249	1.0068	0.0085	0.0086	0.0019	0.0021	1.2234	1.1651	1.271	1.2159			1062101.0	1217311.0	icd10-M17-both_sexes	phecode-411.2-both_sexes	0.0919	0.0313	0.0313	0.04	0.2782	5.5115e-12	0.0404	6.8917
EUR	EUR	0.009	0.0501	0.0057	0.0012	0.0285	0.0297	1.0249	1.0276	0.0085	0.0082	0.0019	0.0021	1.2234	1.2201	1.271	1.2677			1062101.0	1217311.0	icd10-M17-both_sexes	phecode-411.3-both_sexes	0.0919	0.1032	0.0313	0.0308	0.3103	3.6976e-13	0.0427	7.2662
EUR	EUR	0.0068	0.0265	0.0059	0.0012	0.0285	0.0345	1.0249	1.031	0.0085	0.0102	0.0019	0.0028	1.2234	1.2201	1.271	1.3148			1062101.0	1217311.0	icd10-M17-both_sexes	phecode-411.4-both_sexes	0.0919	0.0986	0.0313	0.0324	0.2157	1.2845e-07	0.0408	5.281
EUR	EUR	0.0089	0.0417	0.0058	0.0013	0.0285	0.037	1.0249	1.021	0.0085	0.0102	0.0019	0.0026	1.2234	1.2431	1.271	1.3309			1062101.0	1217311.0	icd10-M17-both_sexes	phecode-411.8-both_sexes	0.0919	0.0635	0.0313	0.0309	0.274	4.6811e-12	0.0396	6.9149
EUR	EUR	0.0103	0.0513	0.0055	0.0011	0.0285	0.0216	1.0249	1.0187	0.0085	0.0072	0.0019	0.0015	1.2234	1.1843	1.271	1.2022			1062101.0	1217311.0	icd10-M17-both_sexes	phecode-418-both_sexes	0.0919	0.0924	0.0313	0.0355	0.4146	2.1609e-21	0.0437	9.497
EUR	EUR	0.0057	0.0231	0.0058	0.0013	0.0285	0.0254	1.0249	1.0304	0.0085	0.0146	0.0019	0.0023	1.2234	1.1715	1.271	1.2386			1062101.0	1217311.0	icd10-M17-both_sexes	phecode-454-both_sexes	0.0919	0.1272	0.0313	0.0612	0.2102	2.7887e-05	0.0502	4.1901
EUR	EUR	0.0055	0.0237	0.0059	0.0014	0.0285	0.0256	1.0249	1.0382	0.0085	0.0154	0.0019	0.0025	1.2234	1.1779	1.271	1.2476			1062101.0	1217311.0	icd10-M17-both_sexes	phecode-454.1-both_sexes	0.0919	0.1544	0.0313	0.0624	0.2027	7.8802e-05	0.0513	3.948
EUR	EUR	0.007	0.0885	0.0056	0.0011	0.0285	0.0104	1.0249	1.0152	0.0085	0.0069	0.0019	0.0014	1.2234	1.0957	1.271	1.103			1062101.0	1217311.0	icd10-M17-both_sexes	phecode-459-both_sexes	0.0919	0.1474	0.0313	0.067	0.4052	5.3656e-10	0.0653	6.208
EUR	EUR	0.003	-0.0022	0.0055	0.001	0.0285	0.0101	1.0249	1.0069	0.0085	0.009	0.0019	0.0019	1.2234	1.0588	1.271	1.0901			1062101.0	1217311.0	icd10-M17-both_sexes	phecode-471-both_sexes	0.0919	0.076	0.0313	0.1	0.1759	0.0044	0.0618	2.8453
EUR	EUR	0.0122	0.0721	0.0064	0.0013	0.0285	0.0357	1.0249	1.0379	0.0085	0.0119	0.0019	0.003	1.2234	1.2398	1.271	1.341			1062101.0	1217311.0	icd10-M17-both_sexes	phecode-495-both_sexes	0.0919	0.111	0.0313	0.0349	0.3832	1.0632e-20	0.0411	9.3295
EUR	EUR	0.0109	0.0396	0.0066	0.0013	0.0285	0.0206	1.0249	1.0107	0.0085	0.0088	0.0019	0.0022	1.2234	1.1491	1.271	1.1777			1062101.0	1217311.0	icd10-M17-both_sexes	phecode-496.2-both_sexes	0.0919	0.0601	0.0313	0.0498	0.4487	3.3497e-20	0.0487	9.2071
EUR	EUR	0.0108	0.0386	0.0067	0.0013	0.0285	0.0207	1.0249	1.0115	0.0085	0.009	0.0019	0.0022	1.2234	1.1491	1.271	1.1784			1062101.0	1217311.0	icd10-M17-both_sexes	phecode-496.21-both_sexes	0.0919	0.0645	0.0313	0.0506	0.4437	3.4182e-19	0.0496	8.9543
EUR	EUR	0.0113	0.0758	0.0059	0.0012	0.0285	0.0248	1.0249	1.0411	0.0085	0.0084	0.0019	0.0016	1.2234	1.2234	1.271	1.2487			1062101.0	1217311.0	icd10-M17-both_sexes	phecode-530-both_sexes	0.0919	0.1652	0.0313	0.0337	0.4258	1.6063e-21	0.0447	9.5278
EUR	EUR	0.0113	0.0769	0.0058	0.0012	0.0285	0.0251	1.0249	1.0307	0.0085	0.0081	0.0019	0.0016	1.2234	1.2103	1.271	1.2393			1062101.0	1217311.0	icd10-M17-both_sexes	phecode-530.1-both_sexes	0.0919	0.1285	0.0313	0.0337	0.4224	5.0943e-22	0.0438	9.6463
EUR	EUR	0.0099	0.0776	0.0057	0.0012	0.0285	0.0204	1.0249	1.0179	0.0085	0.008	0.0019	0.0015	1.2234	1.1683	1.271	1.1839			1062101.0	1217311.0	icd10-M17-both_sexes	phecode-530.11-both_sexes	0.0919	0.0971	0.0313	0.0433	0.4121	3.4276e-18	0.0474	8.6963
EUR	EUR	0.0103	0.0508	0.0051	0.001	0.0285	0.0168	1.0249	1.0091	0.0085	0.0073	0.0019	0.0015	1.2234	1.1396	1.271	1.1524			1062101.0	1217311.0	icd10-M17-both_sexes	phecode-535-both_sexes	0.0919	0.0596	0.0313	0.0476	0.4709	1.4181e-22	0.0482	9.7767
EUR	EUR	0.0101	0.0576	0.0061	0.0012	0.0285	0.0258	1.0249	1.0347	0.0085	0.0087	0.0019	0.0021	1.2234	1.2038	1.271	1.252			1062101.0	1217311.0	icd10-M17-both_sexes	phecode-550-both_sexes	0.0919	0.1379	0.0313	0.0345	0.3712	2.8412e-21	0.0392	9.4684
EUR	EUR	0.0107	0.063	0.0064	0.0012	0.0285	0.0279	1.0249	1.0312	0.0085	0.0086	0.0019	0.0018	1.2234	1.2201	1.271	1.2549			1062101.0	1217311.0	icd10-M17-both_sexes	phecode-550.2-both_sexes	0.0919	0.1224	0.0313	0.0336	0.3791	2.8598e-20	0.0411	9.2241
EUR	EUR	0.0051	0.0288	0.0054	0.0012	0.0285	0.0102	1.0249	1.0076	0.0085	0.0074	0.0019	0.0018	1.2234	1.0679	1.271	1.083			1062101.0	1217311.0	icd10-M17-both_sexes	phecode-550.4-both_sexes	0.0919	0.092	0.0313	0.0891	0.3018	2.6527e-06	0.0643	4.696
EUR	EUR	0.0066	0.0374	0.0052	0.0011	0.0285	0.0129	1.0249	1.0038	0.0085	0.0068	0.0019	0.0017	1.2234	1.0864	1.271	1.0949			1062101.0	1217311.0	icd10-M17-both_sexes	phecode-558-both_sexes	0.0919	0.0404	0.0313	0.0721	0.3434	5.4559e-08	0.0632	5.4358
EUR	EUR	0.0096	0.0495	0.0058	0.0013	0.0285	0.0437	1.0249	1.019	0.0085	0.0114	0.0019	0.0026	1.2234	1.2597	1.271	1.3469			1062101.0	1217311.0	icd10-M17-both_sexes	phecode-562-both_sexes	0.0919	0.0547	0.0313	0.0328	0.2726	3.3507e-15	0.0346	7.8771
EUR	EUR	0.0096	0.0497	0.0058	0.0013	0.0285	0.0437	1.0249	1.0201	0.0085	0.0114	0.0019	0.0025	1.2234	1.2631	1.271	1.348			1062101.0	1217311.0	icd10-M17-both_sexes	phecode-562.1-both_sexes	0.0919	0.0576	0.0313	0.0328	0.2721	4.3964e-15	0.0347	7.8431
EUR	EUR	0.009	0.0639	0.0055	0.0012	0.0285	0.0178	1.0249	1.0108	0.0085	0.0074	0.0019	0.0016	1.2234	1.1364	1.271	1.1451			1062101.0	1217311.0	icd10-M17-both_sexes	phecode-564-both_sexes	0.0919	0.0746	0.0313	0.051	0.3977	4.9262e-17	0.0474	8.3884
EUR	EUR	0.0064	0.0421	0.0065	0.0013	0.0285	0.0191	1.0249	1.0223	0.0085	0.01	0.0019	0.002	1.2234	1.1364	1.271	1.1862			1062101.0	1217311.0	icd10-M17-both_sexes	phecode-574-both_sexes	0.0919	0.1197	0.0313	0.0539	0.272	1.6463e-06	0.0568	4.7926
EUR	EUR	0.006	0.041	0.0063	0.0012	0.0285	0.0175	1.0249	1.0199	0.0085	0.01	0.0019	0.0019	1.2234	1.1301	1.271	1.1686			1062101.0	1217311.0	icd10-M17-both_sexes	phecode-574.1-both_sexes	0.0919	0.1183	0.0313	0.059	0.2698	2.0552e-06	0.0568	4.7479
EUR	EUR	0.0014	0.0201	0.0051	0.001	0.0285	0.0094	1.0249	1.001	0.0085	0.0074	0.0019	0.0013	1.2234	1.0741	1.271	1.0796			1062101.0	1217311.0	icd10-M17-both_sexes	phecode-594.1-both_sexes	0.0919	0.0131	0.0313	0.0926	0.0832	0.1766	0.0616	1.3514
EUR	EUR	0.0073	0.1059	0.0056	0.0012	0.0285	0.0087	1.0249	1.0032	0.0085	0.0075	0.0019	0.0015	1.2234	1.0649	1.271	1.07			1062101.0	1217311.0	icd10-M17-both_sexes	phecode-714.1-both_sexes	0.0919	0.0458	0.0313	0.1074	0.4626	9.7897e-12	0.0679	6.8096
EUR	EUR	0.0312	0.7712	0.008	0.0018	0.0285	0.0357	1.0249	1.0321	0.0085	0.0083	0.0019	0.0019	1.2234	1.2831	1.271	1.3338			1062101.0	1217311.0	icd10-M17-both_sexes	phecode-716-both_sexes	0.0919	0.0961	0.0313	0.0248	0.9789	0.0	0.01	97.7322
EUR	EUR	0.0275	0.9236	0.0082	0.0018	0.0285	0.0262	1.0249	1.0212	0.0085	0.0083	0.0019	0.0018	1.2234	1.1973	1.271	1.2313			1062101.0	1217311.0	icd10-M17-both_sexes	phecode-716.2-both_sexes	0.0919	0.0918	0.0313	0.0359	1.0089	0.0	0.0042	239.767
EUR	EUR	0.0312	0.7734	0.008	0.0018	0.0285	0.0357	1.0249	1.0319	0.0085	0.0082	0.0019	0.0019	1.2234	1.2815	1.271	1.3343			1062101.0	1217311.0	icd10-M17-both_sexes	phecode-716.9-both_sexes	0.0919	0.0955	0.0313	0.0246	0.9779	0.0	0.01	97.527
EUR	EUR	0.0082	0.0617	0.0057	0.0012	0.0285	0.0105	1.0249	1.0009	0.0085	0.0068	0.0019	0.0014	1.2234	1.0802	1.271	1.0882			1062101.0	1217311.0	icd10-M17-both_sexes	phecode-720-both_sexes	0.0919	0.01	0.0313	0.0768	0.476	1.0054e-11	0.0699	6.8057
EUR	EUR	0.009	0.0627	0.0056	0.0011	0.0285	0.0089	1.0249	1.0201	0.0085	0.0069	0.0019	0.0012	1.2234	1.0895	1.271	1.0947			1062101.0	1217311.0	icd10-M17-both_sexes	phecode-722-both_sexes	0.0919	0.2122	0.0313	0.0725	0.5649	1.749e-15	0.071	7.958
EUR	EUR	0.0139	0.1143	0.0062	0.0012	0.0285	0.0166	1.0249	0.9967	0.0085	0.0069	0.0019	0.0015	1.2234	1.1238	1.271	1.1351		Ratio < 0, possibly indicating GC correction	1062101.0	1217311.0	icd10-M17-both_sexes	phecode-726-both_sexes	0.0919		0.0313		0.6367	4.4309e-35	0.0515	12.3576
EUR	EUR	0.0092	0.0427	0.0057	0.0011	0.0285	0.0103	1.025	0.9932	0.0085	0.0066	0.0019	0.0013	1.2234	1.071	1.271	1.0802		Ratio < 0, possibly indicating GC correction	1062101.0	1217311.0	icd10-M17-both_sexes	phecode-735.2-both_sexes	0.0921		0.0313		0.5356	2.3151e-18	0.0613	8.7408
EUR	EUR	0.0074	0.0406	0.0054	0.0012	0.0285	0.0149	1.0249	1.0059	0.0085	0.0083	0.0019	0.0016	1.2234	1.1113	1.271	1.1301			1062101.0	1217311.0	icd10-M17-both_sexes	phecode-735.3-both_sexes	0.0919	0.0456	0.0313	0.064	0.3576	3.8402e-11	0.0541	6.6101
EUR	EUR	0.0211	0.29	0.007	0.0015	0.0285	0.0244	1.0249	1.0237	0.0085	0.0116	0.0019	0.0028	1.2234	1.1843	1.271	1.2415			1062101.0	1217311.0	icd10-M17-both_sexes	phecode-740-both_sexes	0.0919	0.098	0.0313	0.0482	0.7999	2.304e-96	0.0384	20.8302
EUR	EUR	0.0175	0.2913	0.0068	0.0015	0.0285	0.0216	1.0249	1.0266	0.0085	0.0103	0.0019	0.0024	1.2234	1.1619	1.271	1.2107			1062101.0	1217311.0	icd10-M17-both_sexes	phecode-740.1-both_sexes	0.0919	0.1264	0.0313	0.0487	0.7069	3.3085e-70	0.0399	17.7133
EUR	EUR	0.0162	0.1568	0.0065	0.0014	0.0285	0.0159	1.0249	1.002	0.0085	0.0095	0.0019	0.0022	1.2234	1.1207	1.271	1.1369			1062101.0	1217311.0	icd10-M17-both_sexes	phecode-740.9-both_sexes	0.0919	0.0147	0.0313	0.0692	0.7625	8.0123e-58	0.0476	16.029
EUR	EUR	0.0004	0.0363	0.0054	0.001	0.0285	0.0103	1.0249	1.0051	0.0085	0.0087	0.0019	0.0017	1.2234	1.0772	1.271	1.0947			1062101.0	1217311.0	icd10-M17-both_sexes	phecode-743.1-both_sexes	0.0919	0.0539	0.0313	0.0917	0.0234	0.6899	0.0588	0.399
EUR	EUR	0.0004	0.0364	0.0055	0.001	0.0285	0.0103	1.0249	1.0045	0.0085	0.0087	0.0019	0.0017	1.2234	1.0741	1.271	1.0938			1062101.0	1217311.0	icd10-M17-both_sexes	phecode-743.11-both_sexes	0.0919	0.0482	0.0313	0.0929	0.023	0.6961	0.0589	0.3906
EUR	EUR	0.012	0.0787	0.006	0.0011	0.0285	0.0157	1.0249	1.0187	0.0085	0.0075	0.0019	0.0015	1.2234	1.1428	1.271	1.1527			1062101.0	1217311.0	icd10-M17-both_sexes	phecode-760-both_sexes	0.0919	0.1228	0.0313	0.0492	0.5683	2.3055e-27	0.0524	10.8367
EUR	EUR	0.0088	0.0507	0.0054	0.0011	0.0285	0.0196	1.0249	1.0133	0.0085	0.0079	0.0019	0.0015	1.2234	1.1459	1.271	1.1795			1062101.0	1217311.0	icd10-M17-both_sexes	phecode-785-both_sexes	0.0919	0.0743	0.0313	0.0442	0.3736	1.9394e-15	0.047	7.9452
EUR	EUR	0.0018	0.0193	0.0049	0.0009	0.0285	0.009	1.0249	1.0098	0.0085	0.0074	0.0019	0.0014	1.2234	1.0772	1.271	1.0861			1062101.0	1217311.0	icd10-M17-both_sexes	phecode-788-both_sexes	0.0919	0.1139	0.0313	0.0859	0.1096	0.0555	0.0572	1.9152
EUR	EUR	0.0182	0.4633	0.0064	0.0014	0.0285	0.0156	1.0249	1.0125	0.0085	0.0078	0.0019	0.0017	1.2234	1.1238	1.271	1.147			1062101.0	1217311.0	icd10-M17-both_sexes	phecode-835-both_sexes	0.0919	0.085	0.0313	0.0528	0.8604	1.2437e-160	0.0319	27.0064
EUR	EUR	0.0067	0.0716	0.0054	0.0011	0.0285	0.0125	1.0249	1.0138	0.0085	0.0075	0.0019	0.0015	1.2234	1.0988	1.271	1.1178			1062101.0	1217311.0	icd10-M17-both_sexes	phecode-960-both_sexes	0.0919	0.117	0.0313	0.0634	0.355	8.1569e-11	0.0546	6.4977
EUR	EUR	0.0065	0.0668	0.0057	0.0011	0.0285	0.0115	1.0249	1.0068	0.0085	0.0076	0.0019	0.0015	1.2234	1.0895	1.271	1.1026			1062101.0	1217311.0	icd10-M17-both_sexes	phecode-960.2-both_sexes	0.0919	0.0659	0.0313	0.0737	0.358	6.3315e-10	0.0579	6.1819
EUR	EUR	0.0048	0.0199	0.0059	0.001	0.0285	0.009	1.025	1.0138	0.0087	0.0067	0.0019	0.0012	1.2234	1.0864	1.2711	1.091			1062101.0	1217311.0	icd10-M17-both_sexes	prescriptions-GABA_agonist|sedative-both_sexes	0.0921	0.1517	0.032	0.0736	0.2962	6.1751e-06	0.0655	4.5203
EUR	EUR	0.0066	0.0246	0.0055	0.001	0.0286	0.0103	1.0248	1.0349	0.0087	0.007	0.0019	0.0013	1.2234	1.1144	1.2712	1.1227			1062101.0	1217311.0	icd10-M17-both_sexes	prescriptions-SSRI|selective_serotonin_re-uptake_inhibitor-both_sexes	0.0913	0.2848	0.032	0.0567	0.3842	2.5102e-11	0.0576	6.6728
EUR	EUR	0.0089	0.0326	0.0056	0.0012	0.0285	0.0156	1.0249	1.0572	0.0085	0.0085	0.0019	0.0017	1.2234	1.1619	1.271	1.1937			1062101.0	1217311.0	icd10-M17-both_sexes	prescriptions-albuterol-both_sexes	0.0919	0.2953	0.0313	0.0439	0.4215	6.5825e-15	0.0541	7.7923
EUR	EUR	0.0045	0.021	0.0051	0.001	0.0285	0.0067	1.0249	1.0164	0.0085	0.0069	0.0019	0.0011	1.2234	1.071	1.271	1.0739			1062101.0	1217311.0	icd10-M17-both_sexes	prescriptions-alpha1-antagonist|alpha_blocker-both_sexes	0.0919	0.2213	0.0313	0.0936	0.3294	2.5883e-06	0.0701	4.701
EUR	EUR	0.0059	0.0323	0.0055	0.001	0.0285	0.0058	1.0249	1.0631	0.0085	0.007	0.0019	0.0012	1.2234	1.1113	1.271	1.1123			1062101.0	1217311.0	icd10-M17-both_sexes	prescriptions-amoxicillin_clavulanic_acid-both_sexes	0.0919	0.5619	0.0313	0.062	0.4575	3.6345e-08	0.0831	5.5077
EUR	EUR	0.0085	0.0506	0.0053	0.001	0.0285	0.0088	1.0249	1.0194	0.0085	0.0073	0.0019	0.0012	1.2234	1.0926	1.271	1.0951			1062101.0	1217311.0	icd10-M17-both_sexes	prescriptions-anticonvulsant|voltage-gated_calcium_channel_inhibitor|neuropathy-both_sexes	0.0919	0.204	0.0313	0.077	0.5367	3.305e-15	0.0681	7.8788
EUR	EUR	0.0139	0.1017	0.0069	0.0013	0.0285	0.0141	1.0249	1.0869	0.0085	0.0083	0.0019	0.0016	1.2234	1.1973	1.271	1.2078			1062101.0	1217311.0	icd10-M17-both_sexes	prescriptions-antipyretic-both_sexes	0.0919	0.4181	0.0313	0.0399	0.6904	6.1153e-38	0.0536	12.8764
EUR	EUR	0.0035	0.0298	0.0055	0.001	0.0285	0.008	1.0249	1.0291	0.0085	0.0073	0.0019	0.0013	1.2234	1.0895	1.271	1.0998			1062101.0	1217311.0	icd10-M17-both_sexes	prescriptions-antispasmodic-both_sexes	0.0919	0.292	0.0313	0.0736	0.229	0.0003	0.0635	3.6066
EUR	EUR	0.0063	0.0308	0.006	0.0013	0.0285	0.0224	1.0249	1.0562	0.0085	0.0086	0.0019	0.0019	1.2234	1.207	1.271	1.2495			1062101.0	1217311.0	icd10-M17-both_sexes	prescriptions-bendroflumethiazide-both_sexes	0.0919	0.2252	0.0313	0.0347	0.2503	2.0925e-07	0.0482	5.1909
EUR	EUR	0.0059	0.0323	0.0055	0.001	0.0285	0.0058	1.0249	1.0631	0.0085	0.007	0.0019	0.0012	1.2234	1.1113	1.271	1.1123			1062101.0	1217311.0	icd10-M17-both_sexes	prescriptions-beta-lactam_antibiotic|beta-lactamase_inhibitor|antibiotic-both_sexes	0.0919	0.5619	0.0313	0.062	0.4575	3.6347e-08	0.0831	5.5077
EUR	EUR	0.0089	0.0326	0.0056	0.0012	0.0285	0.0156	1.0249	1.0572	0.0085	0.0085	0.0019	0.0017	1.2234	1.1619	1.271	1.1937			1062101.0	1217311.0	icd10-M17-both_sexes	prescriptions-beta2-agonist|bronchodilator|asthma-both_sexes	0.0919	0.2953	0.0313	0.0439	0.4215	6.5821e-15	0.0541	7.7923
EUR	EUR	0.0094	0.0244	0.0056	0.0012	0.0285	0.0189	1.0249	1.0411	0.0085	0.0087	0.0019	0.0015	1.2234	1.1811	1.271	1.2031			1062101.0	1217311.0	icd10-M17-both_sexes	prescriptions-biguanides|diabetes-both_sexes	0.0919	0.2023	0.0313	0.0426	0.4063	1.0303e-15	0.0506	8.0232
EUR	EUR	0.0055	0.022	0.0057	0.0011	0.0285	0.0094	1.0249	1.0293	0.0085	0.007	0.0019	0.0015	1.2234	1.105	1.271	1.1097			1062101.0	1217311.0	icd10-M17-both_sexes	prescriptions-citalopram-both_sexes	0.0919	0.2672	0.0313	0.0642	0.3374	4.8474e-07	0.0671	5.0323
EUR	EUR	0.0058	0.0356	0.0059	0.001	0.0285	0.0071	1.0249	1.0439	0.0085	0.0076	0.0019	0.0014	1.2234	1.0957	1.271	1.1053			1062101.0	1217311.0	icd10-M17-both_sexes	prescriptions-clarithromycin-both_sexes	0.0919	0.4167	0.0313	0.0721	0.4047	1.8863e-08	0.072	5.6221
EUR	EUR	0.0048	0.022	0.0058	0.0011	0.0285	0.0075	1.0249	1.0445	0.0085	0.0082	0.0019	0.0013	1.2234	1.1082	1.271	1.1088			1062101.0	1217311.0	icd10-M17-both_sexes	prescriptions-corticosteroid|aminoglycoside_antibiotic|antibiotic-both_sexes	0.0919	0.4094	0.0313	0.075	0.3324	4.6095e-06	0.0725	4.5818
EUR	EUR	0.0048	0.022	0.0058	0.0011	0.0285	0.0075	1.0249	1.0445	0.0085	0.0082	0.0019	0.0013	1.2234	1.1082	1.271	1.1088			1062101.0	1217311.0	icd10-M17-both_sexes	prescriptions-dexamethasone_acetic_acid_neomycin-both_sexes	0.0919	0.4094	0.0313	0.075	0.3324	4.6095e-06	0.0725	4.5818
EUR	EUR	0.0069	0.0237	0.0057	0.0011	0.0285	0.0089	1.0249	1.0468	0.0085	0.0071	0.0019	0.0013	1.2234	1.1301	1.271	1.1249			1062101.0	1217311.0	icd10-M17-both_sexes	prescriptions-diazepam-both_sexes	0.0919	0.3747	0.0313	0.0569	0.4309	1.3497e-09	0.0711	6.0614
EUR	EUR	0.004	0.0245	0.0055	0.0011	0.0285	0.008	1.0249	1.0104	0.0085	0.0069	0.0019	0.0012	1.2234	1.0741	1.271	1.0789			1062101.0	1217311.0	icd10-M17-both_sexes	prescriptions-doxazosin-both_sexes	0.0919	0.1317	0.0313	0.0881	0.2635	0.0001	0.0682	3.866
EUR	EUR	0.0066	0.0244	0.0055	0.001	0.0285	0.0103	1.0249	1.035	0.0085	0.0069	0.0019	0.0013	1.2234	1.1144	1.271	1.123			1062101.0	1217311.0	icd10-M17-both_sexes	prescriptions-fluoxetine-both_sexes	0.0919	0.2844	0.0313	0.056	0.3834	2.593e-11	0.0575	6.668
EUR	EUR	0.0085	0.0506	0.0053	0.001	0.0285	0.0088	1.0249	1.0194	0.0085	0.0073	0.0019	0.0012	1.2234	1.0926	1.271	1.0951			1062101.0	1217311.0	icd10-M17-both_sexes	prescriptions-gabapentin-both_sexes	0.0919	0.204	0.0313	0.077	0.5367	3.3055e-15	0.0681	7.8788
EUR	EUR	0.0052	0.0206	0.0058	0.001	0.0285	0.0068	1.0249	1.0612	0.0085	0.007	0.0019	0.0012	1.2234	1.1175	1.271	1.1183			1062101.0	1217311.0	icd10-M17-both_sexes	prescriptions-hydrocortisone-both_sexes	0.0919	0.5169	0.0313	0.059	0.3718	3.9589e-07	0.0733	5.0709
EUR	EUR	0.0087	1.0119	0.0068	0.0012	0.0087	0.0087	1.0119	1.0119	0.0068	0.0068	0.0012	0.0012	1.0802	1.0802	1.086	1.086			1062577.0	1217311.0	icd10-M51-both_sexes	icd10-M51-both_sexes	0.1387	0.1387	0.0793	0.0793	1.0	0.0	5.492e-06	182084.0231
EUR	EUR	0.0053	0.0637	0.0051	0.0009	0.0087	0.0132	1.0119	0.9981	0.0068	0.0078	0.0012	0.0014	1.0802	1.1082	1.086	1.112		Ratio < 0, possibly indicating GC correction	1062577.0	1217311.0	icd10-M51-both_sexes	icd10-M75-both_sexes	0.1387		0.0793		0.4938	3.5792e-08	0.0896	5.5104
EUR	EUR	0.0015	0.0182	0.0047	0.0009	0.0087	0.0121	1.0119	1.0048	0.0068	0.0072	0.0012	0.0013	1.0802	1.0988	1.086	1.1067			1062577.0	1217311.0	icd10-M51-both_sexes	icd10-N20-both_sexes	0.1387	0.0452	0.0793	0.0679	0.1448	0.1224	0.0937	1.5449
EUR	EUR	0.0024	0.0231	0.0053	0.001	0.0087	0.0141	1.0119	1.018	0.0068	0.0077	0.0012	0.0014	1.0802	1.1113	1.086	1.1388			1062577.0	1217311.0	icd10-M51-both_sexes	icd10-N81-both_sexes	0.1387	0.1297	0.0793	0.0558	0.2136	0.0131	0.0861	2.48
EUR	EUR	0.01	0.0452	0.0052	0.001	0.0087	0.022	1.0119	1.0141	0.0068	0.0071	0.0012	0.0015	1.0802	1.1843	1.086	1.2029			1062577.0	1217311.0	icd10-M51-both_sexes	icd10-R07-both_sexes	0.1387	0.0695	0.0793	0.035	0.7229	2.6796e-19	0.0805	8.9811
EUR	EUR	0.0078	0.0607	0.005	0.001	0.0088	0.0164	1.0118	1.0179	0.0068	0.0077	0.0012	0.0015	1.0802	1.1364	1.0861	1.1571			1062577.0	1217311.0	icd10-M51-both_sexes	icd10-R10-both_sexes	0.137	0.1139	0.0794	0.0493	0.6533	2.4019e-14	0.0857	7.627
EUR	EUR	0.0038	0.0261	0.0051	0.0009	0.0087	0.0053	1.0119	1.0086	0.0068	0.0066	0.0012	0.0012	1.0802	1.0466	1.086	1.0539			1062577.0	1217311.0	icd10-M51-both_sexes	icd10-R19-both_sexes	0.1387	0.1597	0.0793	0.1232	0.5533	0.0002	0.1469	3.767
EUR	EUR	0.0079	0.0494	0.0052	0.0009	0.0087	0.0132	1.0119	1.0239	0.0068	0.0067	0.0012	0.0014	1.0802	1.127	1.086	1.1362			1062577.0	1217311.0	icd10-M51-both_sexes	icd10-Z72-both_sexes	0.1387	0.1752	0.0793	0.049	0.7404	2.1968e-15	0.0934	7.9297
EUR	EUR	0.0054	0.0244	0.0054	0.001	0.0087	0.0108	1.0119	1.0284	0.0068	0.0082	0.0012	0.0016	1.0802	1.0895	1.086	1.1197			1062577.0	1217311.0	icd10-M51-both_sexes	icd10-Z82-both_sexes	0.1387	0.2375	0.0793	0.0682	0.5606	3.9924e-08	0.1021	5.4912
EUR	EUR	0.0105	0.0732	0.0053	0.001	0.0087	0.0242	1.0119	1.0121	0.0068	0.0082	0.0012	0.0018	1.0802	1.194	1.086	1.2204			1062577.0	1217311.0	icd10-M51-both_sexes	icd10-Z86-both_sexes	0.1387	0.0551	0.0793	0.0374	0.7225	7.4234e-24	0.0717	10.071
EUR	EUR	0.0072	0.0723	0.0049	0.0008	0.0087	0.0154	1.0119	1.0184	0.0068	0.0082	0.0012	0.0015	1.0802	1.1364	1.086	1.1518			1062577.0	1217311.0	icd10-M51-both_sexes	icd10-Z88-both_sexes	0.1387	0.121	0.0793	0.054	0.6208	6.25e-16	0.0768	8.0843
EUR	EUR	0.0065	0.0135	0.0055	0.001	0.0087	0.0181	1.0119	1.0101	0.0068	0.0082	0.0012	0.0018	1.0802	1.1301	1.086	1.1632			1062577.0	1217311.0	icd10-M51-both_sexes	icd10-Z95-both_sexes	0.1387	0.062	0.0793	0.0502	0.5192	2.3202e-10	0.0819	6.3385
EUR	EUR	0.0092	0.0358	0.0054	0.0011	0.0087	0.0381	1.0119	1.0702	0.0068	0.0114	0.0012	0.0024	1.0802	1.2932	1.086	1.3966			1062577.0	1217311.0	icd10-M51-both_sexes	phecode-250-both_sexes	0.1387	0.1771	0.0793	0.0288	0.5051	5.455e-16	0.0624	8.1009
EUR	EUR	0.0092	0.038	0.0054	0.001	0.0087	0.0402	1.0123	1.0636	0.0068	0.0111	0.0012	0.0024	1.0802	1.2966	1.0862	1.4065			1062577.0	1217311.0	icd10-M51-both_sexes	phecode-250.2-both_sexes	0.1424	0.1564	0.0784	0.0272	0.4944	1.1919e-16	0.0597	8.2839
EUR	EUR	0.0097	0.053	0.0059	0.0011	0.0087	0.0328	1.0119	1.0285	0.0068	0.0125	0.0012	0.0025	1.0802	1.2398	1.086	1.3087			1062577.0	1217311.0	icd10-M51-both_sexes	phecode-272-both_sexes	0.1387	0.0924	0.0793	0.0404	0.5745	3.701e-19	0.0642	8.9456
EUR	EUR	0.0098	0.0528	0.0059	0.0011	0.0087	0.0333	1.0119	1.0361	0.0068	0.0126	0.0012	0.0026	1.0802	1.2498	1.086	1.3202			1062577.0	1217311.0	icd10-M51-both_sexes	phecode-272.1-both_sexes	0.1387	0.1128	0.0793	0.0393	0.5757	2.2328e-19	0.064	9.0012
EUR	EUR	0.0095	0.0513	0.0058	0.0011	0.0087	0.0311	1.0119	1.0273	0.0068	0.0128	0.0012	0.0025	1.0802	1.2267	1.086	1.2919			1062577.0	1217311.0	icd10-M51-both_sexes	phecode-272.11-both_sexes	0.1387	0.0936	0.0793	0.0437	0.5756	6.9894e-18	0.0668	8.6151
EUR	EUR	0.0096	0.0525	0.0056	0.0011	0.0087	0.0294	1.0119	1.0112	0.0068	0.0084	0.0012	0.0019	1.0802	1.2299	1.086	1.2673			1062577.0	1217311.0	icd10-M51-both_sexes	phecode-278-both_sexes	0.1387	0.042	0.0793	0.0313	0.6022	1.9973e-17	0.0709	8.4939
EUR	EUR	0.0096	0.0534	0.0056	0.0011	0.0087	0.0291	1.0119	1.017	0.0068	0.0084	0.0012	0.0019	1.0802	1.2332	1.086	1.271			1062577.0	1217311.0	icd10-M51-both_sexes	phecode-278.1-both_sexes	0.1387	0.0627	0.0793	0.031	0.6014	2.9598e-17	0.0712	8.4481
EUR	EUR	0.006	0.0404	0.0051	0.0009	0.0087	0.0107	1.0119	1.0132	0.0068	0.0072	0.0012	0.0014	1.0802	1.1019	1.086	1.0965			1062577.0	1217311.0	icd10-M51-both_sexes	phecode-300-both_sexes	0.1387	0.1368	0.0793	0.0751	0.6248	3.5705e-10	0.0996	6.2717
EUR	EUR	0.0061	0.0404	0.0053	0.0009	0.0087	0.0099	1.0119	1.0102	0.0068	0.0072	0.0012	0.0014	1.0802	1.0926	1.086	1.0876			1062577.0	1217311.0	icd10-M51-both_sexes	phecode-300.1-both_sexes	0.1387	0.1164	0.0793	0.0818	0.6562	1.3677e-10	0.1022	6.4195
EUR	EUR	0.0101	0.058	0.0054	0.0011	0.0087	0.0232	1.0119	1.0131	0.0068	0.0077	0.0012	0.0017	1.0802	1.1811	1.086	1.2085			1062577.0	1217311.0	icd10-M51-both_sexes	phecode-306-both_sexes	0.1387	0.0627	0.0793	0.0371	0.7121	1.1193e-22	0.0727	9.8006
EUR	EUR	0.0069	0.0317	0.0048	0.001	0.0087	0.0134	1.0119	0.9966	0.0068	0.007	0.0012	0.0013	1.0802	1.0926	1.086	1.1069		Ratio < 0, possibly indicating GC correction	1062577.0	1217311.0	icd10-M51-both_sexes	phecode-317-both_sexes	0.1387		0.0793		0.6348	1.3581e-11	0.0939	6.7623
EUR	EUR	0.0089	0.0511	0.0054	0.001	0.0087	0.0206	1.0119	1.0127	0.0068	0.0072	0.0012	0.0016	1.0802	1.1619	1.086	1.1856			1062577.0	1217311.0	icd10-M51-both_sexes	phecode-318-both_sexes	0.1387	0.0684	0.0793	0.0389	0.6609	9.4614e-17	0.0795	8.3114
EUR	EUR	0.0055	0.0243	0.0047	0.0009	0.0087	0.0103	1.0119	0.9999	0.0068	0.007	0.0012	0.0014	1.0802	1.0741	1.086	1.088		Ratio < 0, possibly indicating GC correction	1062577.0	1217311.0	icd10-M51-both_sexes	phecode-327-both_sexes	0.1387		0.0793		0.5779	4.844e-09	0.0987	5.8524
EUR	EUR	0.005	0.0245	0.0049	0.0009	0.0087	0.0108	1.0119	0.9999	0.0068	0.0078	0.0012	0.0014	1.0802	1.0864	1.086	1.0926		Ratio < 0, possibly indicating GC correction	1062577.0	1217311.0	icd10-M51-both_sexes	phecode-327.3-both_sexes	0.1387		0.0793		0.5109	5.8829e-07	0.1023	4.995
EUR	EUR	0.0122	0.0716	0.0064	0.0014	0.0087	0.0766	1.0119	1.0962	0.0068	0.0163	0.0012	0.0038	1.0802	1.5217	1.086	1.7739			1062577.0	1217311.0	icd10-M51-both_sexes	phecode-401-both_sexes	0.1387	0.1243	0.0793	0.021	0.4739	8.8419e-18	0.0552	8.5881
EUR	EUR	0.0123	0.0716	0.0064	0.0014	0.0087	0.0765	1.0119	1.0938	0.0068	0.0162	0.0012	0.0038	1.0802	1.5181	1.086	1.7708			1062577.0	1217311.0	icd10-M51-both_sexes	phecode-401.1-both_sexes	0.1387	0.1217	0.0793	0.0211	0.4754	7.1004e-18	0.0552	8.6133
EUR	EUR	0.0095	0.0319	0.0055	0.0011	0.0087	0.036	1.0119	1.03	0.0068	0.0099	0.0012	0.0024	1.0802	1.2464	1.086	1.3343			1062577.0	1217311.0	icd10-M51-both_sexes	phecode-411-both_sexes	0.1387	0.0896	0.0793	0.0295	0.5339	7.8973e-17	0.0641	8.3328
EUR	EUR	0.0045	0.0233	0.0053	0.0009	0.0087	0.0121	1.0119	1.0016	0.0068	0.0079	0.0012	0.0015	1.0802	1.0802	1.086	1.0966			1062577.0	1217311.0	icd10-M51-both_sexes	phecode-411.1-both_sexes	0.1378	0.0167	0.0794	0.0823	0.442	1.2662e-06	0.0912	4.845
EUR	EUR	0.0065	0.0213	0.0051	0.001	0.0087	0.026	1.0119	1.0068	0.0068	0.0086	0.0012	0.0021	1.0802	1.1651	1.086	1.2157			1062577.0	1217311.0	icd10-M51-both_sexes	phecode-411.2-both_sexes	0.1387	0.0314	0.0793	0.0397	0.4301	3.5986e-10	0.0686	6.2705
EUR	EUR	0.0091	0.0317	0.0052	0.001	0.0087	0.0297	1.0119	1.0277	0.0068	0.0083	0.0012	0.0021	1.0802	1.2201	1.086	1.2677			1062577.0	1217311.0	icd10-M51-both_sexes	phecode-411.3-both_sexes	0.1387	0.1037	0.0793	0.0308	0.563	3.7438e-18	0.0648	8.6863
EUR	EUR	0.0083	0.0162	0.0056	0.0011	0.0087	0.0345	1.0119	1.0309	0.0068	0.0102	0.0012	0.0028	1.0802	1.2201	1.086	1.3147			1062577.0	1217311.0	icd10-M51-both_sexes	phecode-411.4-both_sexes	0.1387	0.0982	0.0793	0.0324	0.4786	7.5452e-14	0.064	7.478
EUR	EUR	0.0093	0.0271	0.0052	0.0011	0.0087	0.037	1.0119	1.021	0.0068	0.0102	0.0012	0.0026	1.0802	1.2431	1.086	1.3308			1062577.0	1217311.0	icd10-M51-both_sexes	phecode-411.8-both_sexes	0.1387	0.0634	0.0793	0.031	0.5171	1.0095e-16	0.0623	8.3037
EUR	EUR	0.0102	0.0417	0.005	0.001	0.0087	0.0216	1.0119	1.0189	0.0068	0.0072	0.0012	0.0015	1.0802	1.1843	1.086	1.2021			1062577.0	1217311.0	icd10-M51-both_sexes	phecode-418-both_sexes	0.1387	0.0935	0.0793	0.0356	0.7474	6.5393e-21	0.0797	9.3809
EUR	EUR	0.002	0.0124	0.0055	0.0011	0.0087	0.0254	1.0119	1.0305	0.0068	0.0146	0.0012	0.0023	1.0802	1.1715	1.086	1.2386			1062577.0	1217311.0	icd10-M51-both_sexes	phecode-454-both_sexes	0.1387	0.1277	0.0793	0.0611	0.1319	0.081	0.0756	1.7449
EUR	EUR	0.0018	0.0121	0.0055	0.0011	0.0087	0.0256	1.0119	1.0383	0.0068	0.0154	0.0012	0.0024	1.0802	1.1779	1.086	1.2476			1062577.0	1217311.0	icd10-M51-both_sexes	phecode-454.1-both_sexes	0.1387	0.1548	0.0793	0.0623	0.1209	0.1083	0.0753	1.6057
EUR	EUR	0.0066	0.0474	0.0051	0.0009	0.0087	0.0104	1.0119	1.0151	0.0068	0.007	0.0012	0.0014	1.0802	1.0957	1.086	1.103			1062577.0	1217311.0	icd10-M51-both_sexes	phecode-459-both_sexes	0.1387	0.1464	0.0793	0.0681	0.6952	4.0695e-12	0.1002	6.9347
EUR	EUR	0.0021	0.0023	0.0054	0.0009	0.0087	0.0101	1.0119	1.007	0.0068	0.009	0.0012	0.0019	1.0802	1.0588	1.086	1.0901			1062577.0	1217311.0	icd10-M51-both_sexes	phecode-471-both_sexes	0.1387	0.0773	0.0793	0.0994	0.2286	0.0259	0.1027	2.2271
EUR	EUR	0.0069	0.0558	0.0057	0.0011	0.0087	0.0357	1.0119	1.0377	0.0068	0.0123	0.0012	0.0031	1.0802	1.2398	1.086	1.3409			1062577.0	1217311.0	icd10-M51-both_sexes	phecode-495-both_sexes	0.1387	0.1107	0.0793	0.0359	0.393	1.309e-09	0.0648	6.0663
EUR	EUR	0.0084	0.0408	0.0051	0.001	0.0087	0.0206	1.0119	1.0108	0.0068	0.0089	0.0012	0.0022	1.0802	1.1491	1.086	1.1777			1062577.0	1217311.0	icd10-M51-both_sexes	phecode-496.2-both_sexes	0.1387	0.0606	0.0793	0.0499	0.6263	1.1464e-13	0.0844	7.4228
EUR	EUR	0.0084	0.0392	0.0051	0.001	0.0087	0.0206	1.0119	1.0116	0.0068	0.009	0.0012	0.0022	1.0802	1.1491	1.086	1.1784			1062577.0	1217311.0	icd10-M51-both_sexes	phecode-496.21-both_sexes	0.1387	0.0651	0.0793	0.0507	0.6264	1.3335e-13	0.0846	7.4028
EUR	EUR	0.008	0.0577	0.0056	0.0011	0.0087	0.0248	1.0119	1.0411	0.0068	0.0082	0.0012	0.0016	1.0802	1.2234	1.086	1.2486			1062577.0	1217311.0	icd10-M51-both_sexes	phecode-530-both_sexes	0.1387	0.1652	0.0793	0.0332	0.5435	8.136e-12	0.0795	6.8361
EUR	EUR	0.0081	0.0574	0.0055	0.0011	0.0087	0.0251	1.0119	1.0307	0.0068	0.0079	0.0012	0.0016	1.0802	1.2103	1.086	1.2392			1062577.0	1217311.0	icd10-M51-both_sexes	phecode-530.1-both_sexes	0.1387	0.1285	0.0793	0.0332	0.5447	3.2631e-12	0.0782	6.9659
EUR	EUR	0.008	0.0533	0.0053	0.0011	0.0087	0.0204	1.0119	1.0179	0.0068	0.0079	0.0012	0.0016	1.0802	1.1683	1.086	1.1839			1062577.0	1217311.0	icd10-M51-both_sexes	phecode-530.11-both_sexes	0.1387	0.0972	0.0793	0.043	0.6026	3.6163e-12	0.0867	6.9514
EUR	EUR	0.0072	0.0526	0.0047	0.0009	0.0087	0.0168	1.0119	1.009	0.0068	0.0073	0.0012	0.0015	1.0802	1.1396	1.086	1.1524			1062577.0	1217311.0	icd10-M51-both_sexes	phecode-535-both_sexes	0.1387	0.0592	0.0793	0.0479	0.5918	4.388e-14	0.0784	7.5489
EUR	EUR	0.004	0.0451	0.0056	0.0011	0.0087	0.0258	1.0119	1.0346	0.0068	0.0088	0.0012	0.0021	1.0802	1.2038	1.086	1.252			1062577.0	1217311.0	icd10-M51-both_sexes	phecode-550-both_sexes	0.1387	0.1373	0.0793	0.0348	0.2687	0.0002	0.0725	3.7044
EUR	EUR	0.005	0.0489	0.0057	0.0011	0.0087	0.0279	1.0119	1.0311	0.0068	0.0084	0.0012	0.0018	1.0802	1.2201	1.086	1.2549			1062577.0	1217311.0	icd10-M51-both_sexes	phecode-550.2-both_sexes	0.1387	0.1222	0.0793	0.0328	0.3207	5.0098e-06	0.0703	4.5644
EUR	EUR	0.0017	0.0202	0.0051	0.0009	0.0087	0.0101	1.0119	1.0079	0.0068	0.0074	0.0012	0.0018	1.0802	1.0679	1.086	1.0829			1062577.0	1217311.0	icd10-M51-both_sexes	phecode-550.4-both_sexes	0.1387	0.0952	0.0793	0.0897	0.1847	0.0738	0.1033	1.7876
EUR	EUR	0.0076	0.0314	0.0052	0.0011	0.0087	0.0129	1.0119	1.0042	0.0068	0.0067	0.0012	0.0017	1.0802	1.0864	1.086	1.095			1062577.0	1217311.0	icd10-M51-both_sexes	phecode-558-both_sexes	0.1387	0.0439	0.0793	0.071	0.715	1.138e-09	0.1174	6.0887
EUR	EUR	0.0053	0.0326	0.0061	0.0012	0.0087	0.0437	1.0119	1.0188	0.0068	0.0115	0.0012	0.0026	1.0802	1.2597	1.086	1.3468			1062577.0	1217311.0	icd10-M51-both_sexes	phecode-562-both_sexes	0.1387	0.0543	0.0793	0.0331	0.2717	5.0458e-06	0.0596	4.5629
EUR	EUR	0.0053	0.0325	0.0061	0.0012	0.0087	0.0437	1.0119	1.0199	0.0068	0.0115	0.0012	0.0026	1.0802	1.2631	1.086	1.3479			1062577.0	1217311.0	icd10-M51-both_sexes	phecode-562.1-both_sexes	0.1387	0.0573	0.0793	0.0331	0.2716	5.4249e-06	0.0597	4.5476
EUR	EUR	0.0081	0.0629	0.0051	0.001	0.0087	0.0179	1.0119	1.0107	0.0068	0.0073	0.0012	0.0016	1.0802	1.1364	1.086	1.1452			1062577.0	1217311.0	icd10-M51-both_sexes	phecode-564-both_sexes	0.1387	0.0739	0.0793	0.0503	0.6489	1.7767e-15	0.0816	7.956
EUR	EUR	0.0053	0.0268	0.0051	0.001	0.0087	0.0191	1.0119	1.0223	0.0068	0.0099	0.0012	0.002	1.0802	1.1364	1.086	1.1862			1062577.0	1217311.0	icd10-M51-both_sexes	phecode-574-both_sexes	0.1387	0.1195	0.0793	0.0534	0.4075	2.6692e-07	0.0792	5.1454
EUR	EUR	0.0046	0.0305	0.0051	0.001	0.0087	0.0175	1.0119	1.02	0.0068	0.0099	0.0012	0.0019	1.0802	1.1301	1.086	1.1686			1062577.0	1217311.0	icd10-M51-both_sexes	phecode-574.1-both_sexes	0.1387	0.1183	0.0793	0.0588	0.3719	4.3616e-06	0.081	4.5934
EUR	EUR	0.0022	0.0104	0.0047	0.0009	0.0087	0.0095	1.0119	1.0009	0.0068	0.0074	0.0012	0.0013	1.0802	1.0741	1.086	1.0797			1062577.0	1217311.0	icd10-M51-both_sexes	phecode-594.1-both_sexes	0.1387	0.0115	0.0793	0.0929	0.237	0.0188	0.1009	2.3489
EUR	EUR	0.0052	0.0392	0.0047	0.0008	0.0087	0.0087	1.0119	1.0034	0.0068	0.0075	0.0012	0.0015	1.0802	1.0649	1.086	1.0703			1062577.0	1217311.0	icd10-M51-both_sexes	phecode-714.1-both_sexes	0.1387	0.0482	0.0793	0.1062	0.5945	8.9179e-09	0.1034	5.7501
EUR	EUR	0.0121	0.0948	0.0057	0.0011	0.0087	0.0357	1.0119	1.0322	0.0068	0.0084	0.0012	0.0019	1.0802	1.2831	1.086	1.3338			1062577.0	1217311.0	icd10-M51-both_sexes	phecode-716-both_sexes	0.1387	0.0965	0.0793	0.0251	0.6855	4.7009e-25	0.0663	10.3389
EUR	EUR	0.0083	0.0626	0.0057	0.0011	0.0087	0.0261	1.0119	1.0214	0.0068	0.0082	0.0012	0.0018	1.0802	1.1973	1.086	1.2313			1062577.0	1217311.0	icd10-M51-both_sexes	phecode-716.2-both_sexes	0.1387	0.0924	0.0793	0.0355	0.5527	3.0035e-13	0.0758	7.2942
EUR	EUR	0.012	0.0949	0.0057	0.0011	0.0087	0.0357	1.0119	1.032	0.0068	0.0083	0.0012	0.0019	1.0802	1.2831	1.086	1.3342			1062577.0	1217311.0	icd10-M51-both_sexes	phecode-716.9-both_sexes	0.1387	0.0958	0.0793	0.0249	0.6812	1.2392e-24	0.0665	10.2456
EUR	EUR	0.0087	0.3434	0.0054	0.001	0.0087	0.0105	1.0119	1.0008	0.0068	0.0068	0.0012	0.0014	1.0802	1.0802	1.086	1.0882			1062577.0	1217311.0	icd10-M51-both_sexes	phecode-720-both_sexes	0.1387	0.0088	0.0793	0.0775	0.9083	8.2772e-36	0.0727	12.4918
EUR	EUR	0.009	0.7738	0.0058	0.0011	0.0087	0.0089	1.0119	1.02	0.0068	0.0068	0.0012	0.0012	1.0802	1.0895	1.086	1.0947			1062577.0	1217311.0	icd10-M51-both_sexes	phecode-722-both_sexes	0.1387	0.2115	0.0793	0.0714	1.0181	6.4197e-174	0.0362	28.115
EUR	EUR	0.0075	0.087	0.005	0.001	0.0087	0.0166	1.0119	0.9969	0.0068	0.007	0.0012	0.0015	1.0802	1.1238	1.086	1.1351		Ratio < 0, possibly indicating GC correction	1062577.0	1217311.0	icd10-M51-both_sexes	phecode-726-both_sexes	0.1387		0.0793		0.6264	6.1075e-12	0.0911	6.8771
EUR	EUR	0.003	0.0251	0.0056	0.0009	0.0087	0.0103	1.0119	0.9932	0.0068	0.0066	0.0012	0.0013	1.0802	1.071	1.086	1.0802		Ratio < 0, possibly indicating GC correction	1062577.0	1217311.0	icd10-M51-both_sexes	phecode-735.2-both_sexes	0.1387		0.0793		0.3114	0.0026	0.1035	3.0073
EUR	EUR	0.0021	0.0208	0.0053	0.0009	0.0087	0.0149	1.0119	1.0058	0.0068	0.0083	0.0012	0.0016	1.0802	1.1113	1.086	1.1302			1062577.0	1217311.0	icd10-M51-both_sexes	phecode-735.3-both_sexes	0.1387	0.0448	0.0793	0.0638	0.18	0.0233	0.0793	2.2687
EUR	EUR	0.0096	0.0947	0.0054	0.001	0.0087	0.0243	1.0119	1.024	0.0068	0.0115	0.0012	0.0028	1.0802	1.1843	1.086	1.2414			1062577.0	1217311.0	icd10-M51-both_sexes	phecode-740-both_sexes	0.1387	0.0992	0.0793	0.0477	0.6567	7.2078e-19	0.074	8.8716
EUR	EUR	0.0068	0.0756	0.0054	0.001	0.0087	0.0216	1.0119	1.0266	0.0068	0.0103	0.0012	0.0024	1.0802	1.1619	1.086	1.2105			1062577.0	1217311.0	icd10-M51-both_sexes	phecode-740.1-both_sexes	0.1387	0.1262	0.0793	0.0487	0.4933	1.9315e-10	0.0775	6.3667
EUR	EUR	0.0085	0.0808	0.0049	0.0009	0.0087	0.0158	1.0119	1.0022	0.0068	0.0094	0.0012	0.0022	1.0802	1.1207	1.086	1.1369			1062577.0	1217311.0	icd10-M51-both_sexes	phecode-740.9-both_sexes	0.1387	0.0164	0.0793	0.0685	0.7239	2.7416e-17	0.0856	8.4571
EUR	EUR	0.0009	0.0362	0.0053	0.0009	0.0087	0.0103	1.0119	1.0051	0.0068	0.0087	0.0012	0.0017	1.0802	1.0741	1.086	1.0945			1062577.0	1217311.0	icd10-M51-both_sexes	phecode-743.1-both_sexes	0.1387	0.054	0.0793	0.0921	0.1002	0.3088	0.0984	1.0177
EUR	EUR	0.0009	0.0363	0.0053	0.0009	0.0087	0.0102	1.0119	1.0045	0.0068	0.0087	0.0012	0.0017	1.0802	1.0741	1.086	1.0936			1062577.0	1217311.0	icd10-M51-both_sexes	phecode-743.11-both_sexes	0.1387	0.0483	0.0793	0.0932	0.0972	0.3233	0.0984	0.9877
EUR	EUR	0.0129	0.2737	0.0053	0.001	0.0087	0.0157	1.0119	1.0187	0.0068	0.0074	0.0012	0.0015	1.0802	1.1428	1.086	1.1525			1062577.0	1217311.0	icd10-M51-both_sexes	phecode-760-both_sexes	0.1387	0.1226	0.0793	0.0488	1.1013	2.5789e-58	0.0684	16.0993
EUR	EUR	0.0084	0.0603	0.0051	0.001	0.0087	0.0196	1.0119	1.0135	0.0068	0.008	0.0012	0.0016	1.0802	1.1459	1.086	1.1796			1062577.0	1217311.0	icd10-M51-both_sexes	phecode-785-both_sexes	0.1387	0.0753	0.0793	0.0447	0.6446	7.0514e-16	0.0799	8.0696
EUR	EUR	0.0028	0.0294	0.0045	0.0008	0.0087	0.009	1.0119	1.0099	0.0068	0.0074	0.0012	0.0014	1.0802	1.0772	1.086	1.0861			1062577.0	1217311.0	icd10-M51-both_sexes	phecode-788-both_sexes	0.1387	0.1144	0.0793	0.0859	0.317	0.0012	0.0981	3.232
EUR	EUR	0.006	0.0424	0.0054	0.0011	0.0087	0.0156	1.0119	1.0125	0.0068	0.0076	0.0012	0.0017	1.0802	1.1238	1.086	1.147			1062577.0	1217311.0	icd10-M51-both_sexes	phecode-835-both_sexes	0.1387	0.0847	0.0793	0.052	0.5113	4.7104e-08	0.0936	5.4619
EUR	EUR	0.0057	0.0585	0.0048	0.0008	0.0087	0.0125	1.0119	1.0137	0.0068	0.0075	0.0012	0.0014	1.0802	1.0988	1.086	1.1179			1062577.0	1217311.0	icd10-M51-both_sexes	phecode-960-both_sexes	0.1387	0.1158	0.0793	0.0632	0.5468	3.7267e-10	0.0873	6.2651
EUR	EUR	0.0058	0.0527	0.0049	0.0008	0.0087	0.0115	1.0119	1.0068	0.0068	0.0074	0.0012	0.0014	1.0802	1.0926	1.086	1.1026			1062577.0	1217311.0	icd10-M51-both_sexes	phecode-960.2-both_sexes	0.1387	0.0659	0.0793	0.0726	0.5759	2.2711e-10	0.0908	6.3418
EUR	EUR	0.0036	0.0387	0.0044	0.0008	0.0087	0.009	1.0118	1.0139	0.0068	0.0067	0.0012	0.0012	1.0802	1.0864	1.0859	1.091			1062577.0	1217311.0	icd10-M51-both_sexes	prescriptions-GABA_agonist|sedative-both_sexes	0.1371	0.153	0.0792	0.0732	0.401	2.0613e-05	0.0942	4.2581
EUR	EUR	0.0065	0.0253	0.005	0.0008	0.0087	0.0103	1.012	1.0348	0.0068	0.0071	0.0012	0.0013	1.0802	1.1144	1.086	1.1226			1062577.0	1217311.0	icd10-M51-both_sexes	prescriptions-SSRI|selective_serotonin_re-uptake_inhibitor-both_sexes	0.139	0.2839	0.0786	0.0576	0.6876	2.7268e-12	0.0984	6.9911
EUR	EUR	0.0056	0.0284	0.0055	0.0009	0.0087	0.0157	1.0119	1.0571	0.0068	0.0086	0.0012	0.0018	1.0802	1.1619	1.086	1.194			1062577.0	1217311.0	icd10-M51-both_sexes	prescriptions-albuterol-both_sexes	0.1387	0.2944	0.0793	0.0441	0.4753	1.6809e-09	0.0789	6.026
EUR	EUR	0.0038	0.0085	0.0046	0.0008	0.0087	0.0067	1.0119	1.0162	0.0068	0.007	0.0012	0.0011	1.0802	1.071	1.086	1.0739			1062577.0	1217311.0	icd10-M51-both_sexes	prescriptions-alpha1-antagonist|alpha_blocker-both_sexes	0.1387	0.2195	0.0793	0.0942	0.4925	2.7568e-06	0.105	4.6882
EUR	EUR	0.004	0.0315	0.0051	0.0009	0.0087	0.0058	1.0119	1.063	0.0068	0.0069	0.0012	0.0012	1.0802	1.1113	1.086	1.1123			1062577.0	1217311.0	icd10-M51-both_sexes	prescriptions-amoxicillin_clavulanic_acid-both_sexes	0.1387	0.5612	0.0793	0.0616	0.5588	1.0969e-05	0.1271	4.3971
EUR	EUR	0.0086	0.137	0.0056	0.0009	0.0087	0.0088	1.0119	1.0192	0.0068	0.0073	0.0012	0.0012	1.0802	1.0926	1.086	1.0949			1062577.0	1217311.0	icd10-M51-both_sexes	prescriptions-anticonvulsant|voltage-gated_calcium_channel_inhibitor|neuropathy-both_sexes	0.1387	0.2026	0.0793	0.0774	0.9841	1.676e-18	0.1121	8.7772
EUR	EUR	0.0081	0.0778	0.0057	0.001	0.0087	0.0142	1.0119	1.0868	0.0068	0.0082	0.0012	0.0015	1.0802	1.1973	1.086	1.2079			1062577.0	1217311.0	icd10-M51-both_sexes	prescriptions-antipyretic-both_sexes	0.1387	0.4174	0.0793	0.0396	0.7299	2.8031e-17	0.0863	8.4545
EUR	EUR	0.005	0.0259	0.0054	0.0009	0.0087	0.008	1.0119	1.0292	0.0068	0.0075	0.0012	0.0013	1.0802	1.0895	1.086	1.0998			1062577.0	1217311.0	icd10-M51-both_sexes	prescriptions-antispasmodic-both_sexes	0.1387	0.2927	0.0793	0.0754	0.5977	2.7735e-07	0.1163	5.1382
EUR	EUR	0.0048	0.0165	0.0058	0.001	0.0087	0.0224	1.0119	1.056	0.0068	0.0085	0.0012	0.0019	1.0802	1.207	1.086	1.2493			1062577.0	1217311.0	icd10-M51-both_sexes	prescriptions-bendroflumethiazide-both_sexes	0.1387	0.2246	0.0793	0.0343	0.3435	9.1031e-07	0.07	4.9101
EUR	EUR	0.004	0.0315	0.0051	0.0009	0.0087	0.0058	1.0119	1.063	0.0068	0.0069	0.0012	0.0012	1.0802	1.1113	1.086	1.1123			1062577.0	1217311.0	icd10-M51-both_sexes	prescriptions-beta-lactam_antibiotic|beta-lactamase_inhibitor|antibiotic-both_sexes	0.1387	0.5612	0.0793	0.0617	0.5588	1.0969e-05	0.1271	4.3971
EUR	EUR	0.0056	0.0284	0.0055	0.0009	0.0087	0.0157	1.0119	1.0571	0.0068	0.0086	0.0012	0.0018	1.0802	1.1619	1.086	1.194			1062577.0	1217311.0	icd10-M51-both_sexes	prescriptions-beta2-agonist|bronchodilator|asthma-both_sexes	0.1387	0.2944	0.0793	0.0441	0.4753	1.681e-09	0.0789	6.026
EUR	EUR	0.0053	0.0177	0.0056	0.0009	0.0087	0.0189	1.0119	1.0408	0.0068	0.0086	0.0012	0.0015	1.0802	1.1811	1.086	1.2031			1062577.0	1217311.0	icd10-M51-both_sexes	prescriptions-biguanides|diabetes-both_sexes	0.1387	0.2008	0.0793	0.0425	0.4122	2.6005e-08	0.0741	5.5664
EUR	EUR	0.0058	0.0292	0.0051	0.001	0.0087	0.0094	1.0119	1.0293	0.0068	0.0071	0.0012	0.0015	1.0802	1.105	1.086	1.1097			1062577.0	1217311.0	icd10-M51-both_sexes	prescriptions-citalopram-both_sexes	0.1387	0.2668	0.0793	0.0649	0.6416	1.2027e-08	0.1126	5.6993
EUR	EUR	0.0059	0.0277	0.0052	0.0009	0.0087	0.0071	1.0119	1.044	0.0068	0.0076	0.0012	0.0014	1.0802	1.0957	1.086	1.1055			1062577.0	1217311.0	icd10-M51-both_sexes	prescriptions-clarithromycin-both_sexes	0.1387	0.4167	0.0793	0.072	0.7552	2.0902e-08	0.1348	5.6044
EUR	EUR	0.0042	0.0122	0.005	0.0009	0.0087	0.0075	1.0119	1.0446	0.0068	0.0081	0.0012	0.0013	1.0802	1.1082	1.086	1.1088			1062577.0	1217311.0	icd10-M51-both_sexes	prescriptions-corticosteroid|aminoglycoside_antibiotic|antibiotic-both_sexes	0.1387	0.4097	0.0793	0.0749	0.5179	3.7668e-05	0.1257	4.1213
EUR	EUR	0.0042	0.0122	0.005	0.0009	0.0087	0.0075	1.0119	1.0446	0.0068	0.0081	0.0012	0.0013	1.0802	1.1082	1.086	1.1088			1062577.0	1217311.0	icd10-M51-both_sexes	prescriptions-dexamethasone_acetic_acid_neomycin-both_sexes	0.1387	0.4097	0.0793	0.0749	0.5179	3.7668e-05	0.1257	4.1213
EUR	EUR	0.006	0.0739	0.0048	0.0009	0.0087	0.0089	1.0119	1.0466	0.0068	0.007	0.0012	0.0012	1.0802	1.1301	1.086	1.1249			1062577.0	1217311.0	icd10-M51-both_sexes	prescriptions-diazepam-both_sexes	0.1387	0.3734	0.0793	0.0564	0.6826	1.0953e-11	0.1005	6.7934
EUR	EUR	0.0034	0.0056	0.0046	0.0008	0.0087	0.008	1.0119	1.0103	0.0068	0.0069	0.0012	0.0012	1.0802	1.0741	1.086	1.0789			1062577.0	1217311.0	icd10-M51-both_sexes	prescriptions-doxazosin-both_sexes	0.1387	0.1303	0.0793	0.0878	0.4013	8.1988e-05	0.1019	3.9385
EUR	EUR	0.0065	0.0252	0.0051	0.0008	0.0087	0.0103	1.0119	1.0349	0.0068	0.0068	0.0012	0.0013	1.0802	1.1144	1.086	1.123			1062577.0	1217311.0	icd10-M51-both_sexes	prescriptions-fluoxetine-both_sexes	0.1387	0.2835	0.0793	0.0555	0.6834	6.9226e-12	0.0996	6.8592
EUR	EUR	0.0086	0.137	0.0056	0.0009	0.0087	0.0088	1.0119	1.0192	0.0068	0.0073	0.0012	0.0012	1.0802	1.0926	1.086	1.0949			1062577.0	1217311.0	icd10-M51-both_sexes	prescriptions-gabapentin-both_sexes	0.1387	0.2026	0.0793	0.0774	0.9841	1.676e-18	0.1121	8.7772
EUR	EUR	0.0034	0.0217	0.0048	0.0009	0.0087	0.0068	1.0119	1.061	0.0068	0.007	0.0012	0.0012	1.0802	1.1175	1.086	1.1183			1062577.0	1217311.0	icd10-M51-both_sexes	prescriptions-hydrocortisone-both_sexes	0.1387	0.5159	0.0793	0.0593	0.4405	0.0001	0.1138	3.8702
EUR	EUR	0.0132	0.9981	0.0078	0.0014	0.0132	0.0132	0.9981	0.9981	0.0078	0.0078	0.0014	0.0014	1.1082	1.1082	1.112	1.112	Ratio < 0, possibly indicating GC correction	Ratio < 0, possibly indicating GC correction	1062577.0	1217311.0	icd10-M75-both_sexes	icd10-M75-both_sexes					1.0	0.0	2.4108e-06	414806.5294
EUR	EUR	0.0023	0.0098	0.005	0.0009	0.0132	0.0121	0.9981	1.0048	0.0078	0.0072	0.0014	0.0013	1.1082	1.0988	1.112	1.1067	Ratio < 0, possibly indicating GC correction		1062577.0	1217311.0	icd10-M75-both_sexes	icd10-N20-both_sexes		0.0452		0.0679	0.1859	0.0144	0.076	2.4461
EUR	EUR	0.0036	0.0117	0.005	0.0009	0.0132	0.0141	0.9981	1.018	0.0078	0.0077	0.0014	0.0014	1.1082	1.1113	1.112	1.1388	Ratio < 0, possibly indicating GC correction		1062577.0	1217311.0	icd10-M75-both_sexes	icd10-N81-both_sexes		0.1297		0.0558	0.2655	8.8115e-05	0.0677	3.9212
EUR	EUR	0.0082	0.0519	0.0048	0.001	0.0132	0.022	0.9981	1.0141	0.0078	0.0071	0.0014	0.0015	1.1082	1.1843	1.112	1.2029	Ratio < 0, possibly indicating GC correction		1062577.0	1217311.0	icd10-M75-both_sexes	icd10-R07-both_sexes		0.0695		0.035	0.4833	3.3893e-18	0.0556	8.6976
EUR	EUR	0.0089	0.0499	0.0057	0.0011	0.0132	0.0164	0.998	1.0179	0.0076	0.0077	0.0013	0.0015	1.1082	1.1364	1.1121	1.1571	Ratio < 0, possibly indicating GC correction		1062577.0	1217311.0	icd10-M75-both_sexes	icd10-R10-both_sexes		0.1139		0.0493	0.6059	5.2161e-19	0.068	8.9076
EUR	EUR	0.0036	0.0278	0.0052	0.0009	0.0132	0.0053	0.9981	1.0086	0.0078	0.0066	0.0014	0.0012	1.1082	1.0466	1.112	1.0539	Ratio < 0, possibly indicating GC correction		1062577.0	1217311.0	icd10-M75-both_sexes	icd10-R19-both_sexes		0.1597		0.1232	0.4344	0.0001	0.1118	3.8863
EUR	EUR	0.0083	0.0371	0.0051	0.0009	0.0132	0.0132	0.9981	1.0239	0.0078	0.0067	0.0014	0.0014	1.1082	1.127	1.112	1.1362	Ratio < 0, possibly indicating GC correction		1062577.0	1217311.0	icd10-M75-both_sexes	icd10-Z72-both_sexes		0.1752		0.049	0.6308	1.1523e-16	0.0761	8.2879
EUR	EUR	0.0054	0.0205	0.0055	0.0009	0.0132	0.0108	0.9981	1.0284	0.0078	0.0082	0.0014	0.0016	1.1082	1.0895	1.112	1.1197	Ratio < 0, possibly indicating GC correction		1062577.0	1217311.0	icd10-M75-both_sexes	icd10-Z82-both_sexes		0.2375		0.0682	0.4494	5.3812e-08	0.0826	5.4382
EUR	EUR	0.0101	0.0548	0.0056	0.001	0.0132	0.0242	0.9981	1.0121	0.0078	0.0082	0.0014	0.0018	1.1082	1.194	1.112	1.2204	Ratio < 0, possibly indicating GC correction		1062577.0	1217311.0	icd10-M75-both_sexes	icd10-Z86-both_sexes		0.0551		0.0374	0.5666	4.8824e-24	0.056	10.1121
EUR	EUR	0.0086	0.0642	0.0053	0.0011	0.0132	0.0154	0.9981	1.0184	0.0078	0.0082	0.0014	0.0015	1.1082	1.1364	1.112	1.1518	Ratio < 0, possibly indicating GC correction		1062577.0	1217311.0	icd10-M75-both_sexes	icd10-Z88-both_sexes		0.121		0.054	0.6032	1.5718e-18	0.0687	8.7844
EUR	EUR	0.0053	0.0187	0.005	0.0009	0.0132	0.0181	0.9981	1.0101	0.0078	0.0082	0.0014	0.0018	1.1082	1.1301	1.112	1.1632	Ratio < 0, possibly indicating GC correction		1062577.0	1217311.0	icd10-M75-both_sexes	icd10-Z95-both_sexes		0.062		0.0502	0.3432	1.9486e-08	0.0611	5.6165
EUR	EUR	0.0082	0.0512	0.0053	0.0012	0.0132	0.0381	0.9981	1.0702	0.0078	0.0114	0.0014	0.0024	1.1082	1.2932	1.112	1.3966	Ratio < 0, possibly indicating GC correction		1062577.0	1217311.0	icd10-M75-both_sexes	phecode-250-both_sexes		0.1771		0.0288	0.3654	1.4146e-13	0.0494	7.395
EUR	EUR	0.0081	0.0499	0.0054	0.0011	0.0132	0.0402	0.9982	1.0636	0.0076	0.0111	0.0013	0.0024	1.1082	1.2966	1.1121	1.4065	Ratio < 0, possibly indicating GC correction		1062577.0	1217311.0	icd10-M75-both_sexes	phecode-250.2-both_sexes		0.1564		0.0272	0.353	1.8028e-13	0.0479	7.3627
EUR	EUR	0.0078	0.0546	0.0047	0.001	0.0132	0.0328	0.9981	1.0285	0.0078	0.0125	0.0014	0.0025	1.1082	1.2398	1.112	1.3087	Ratio < 0, possibly indicating GC correction		1062577.0	1217311.0	icd10-M75-both_sexes	phecode-272-both_sexes		0.0924		0.0404	0.3734	3.6715e-13	0.0514	7.2671
EUR	EUR	0.0079	0.0546	0.0048	0.001	0.0132	0.0333	0.9981	1.0361	0.0078	0.0126	0.0014	0.0026	1.1082	1.2498	1.112	1.3202	Ratio < 0, possibly indicating GC correction		1062577.0	1217311.0	icd10-M75-both_sexes	phecode-272.1-both_sexes		0.1128		0.0393	0.3764	2.3989e-13	0.0514	7.3244
EUR	EUR	0.0079	0.0535	0.0047	0.001	0.0132	0.0311	0.9981	1.0273	0.0078	0.0128	0.0014	0.0025	1.1082	1.2267	1.112	1.2919	Ratio < 0, possibly indicating GC correction		1062577.0	1217311.0	icd10-M75-both_sexes	phecode-272.11-both_sexes		0.0936		0.0437	0.3877	6.8984e-13	0.054	7.1814
EUR	EUR	0.0091	0.0563	0.006	0.0012	0.0132	0.0294	0.9981	1.0112	0.0078	0.0084	0.0014	0.0019	1.1082	1.2299	1.112	1.2673	Ratio < 0, possibly indicating GC correction		1062577.0	1217311.0	icd10-M75-both_sexes	phecode-278-both_sexes		0.042		0.0313	0.4633	4.5478e-15	0.0591	7.8388
EUR	EUR	0.009	0.0576	0.0061	0.0012	0.0132	0.0291	0.9981	1.017	0.0078	0.0084	0.0014	0.0019	1.1082	1.2332	1.112	1.271	Ratio < 0, possibly indicating GC correction		1062577.0	1217311.0	icd10-M75-both_sexes	phecode-278.1-both_sexes		0.0627		0.031	0.4574	1.0217e-14	0.0591	7.7365
EUR	EUR	0.0053	0.0294	0.0057	0.001	0.0132	0.0107	0.9981	1.0132	0.0078	0.0072	0.0014	0.0014	1.1082	1.1019	1.112	1.0965	Ratio < 0, possibly indicating GC correction		1062577.0	1217311.0	icd10-M75-both_sexes	phecode-300-both_sexes		0.1368		0.0751	0.4457	3.6614e-07	0.0876	5.0858
EUR	EUR	0.0054	0.0307	0.0058	0.001	0.0132	0.0099	0.9981	1.0102	0.0078	0.0072	0.0014	0.0014	1.1082	1.0926	1.112	1.0876	Ratio < 0, possibly indicating GC correction		1062577.0	1217311.0	icd10-M75-both_sexes	phecode-300.1-both_sexes		0.1164		0.0818	0.4761	1.3468e-07	0.0903	5.2724
EUR	EUR	0.0086	0.0543	0.0057	0.001	0.0132	0.0232	0.9981	1.0131	0.0078	0.0077	0.0014	0.0017	1.1082	1.1811	1.112	1.2085	Ratio < 0, possibly indicating GC correction		1062577.0	1217311.0	icd10-M75-both_sexes	phecode-306-both_sexes		0.0627		0.0371	0.4891	1.009e-17	0.057	8.5729
EUR	EUR	0.0048	0.0285	0.0053	0.001	0.0132	0.0134	0.9981	0.9966	0.0078	0.007	0.0014	0.0013	1.1082	1.0926	1.112	1.1069	Ratio < 0, possibly indicating GC correction	Ratio < 0, possibly indicating GC correction	1062577.0	1217311.0	icd10-M75-both_sexes	phecode-317-both_sexes					0.3578	1.1741e-06	0.0736	4.86
EUR	EUR	0.0076	0.0329	0.0058	0.0011	0.0132	0.0206	0.9981	1.0127	0.0078	0.0072	0.0014	0.0016	1.1082	1.1619	1.112	1.1856	Ratio < 0, possibly indicating GC correction		1062577.0	1217311.0	icd10-M75-both_sexes	phecode-318-both_sexes		0.0684		0.0389	0.4601	2.4461e-12	0.0657	7.0064
EUR	EUR	0.0049	0.027	0.0052	0.001	0.0132	0.0103	0.9981	0.9999	0.0078	0.007	0.0014	0.0014	1.1082	1.0741	1.112	1.088	Ratio < 0, possibly indicating GC correction	Ratio < 0, possibly indicating GC correction	1062577.0	1217311.0	icd10-M75-both_sexes	phecode-327-both_sexes					0.4174	8.7924e-07	0.0849	4.9169
EUR	EUR	0.0044	0.0262	0.0053	0.001	0.0132	0.0108	0.9981	0.9999	0.0078	0.0078	0.0014	0.0014	1.1082	1.0864	1.112	1.0926	Ratio < 0, possibly indicating GC correction	Ratio < 0, possibly indicating GC correction	1062577.0	1217311.0	icd10-M75-both_sexes	phecode-327.3-both_sexes					0.3695	2.1994e-05	0.0871	4.2436
EUR	EUR	0.0082	0.0578	0.0071	0.0015	0.0132	0.0766	0.9981	1.0962	0.0078	0.0163	0.0014	0.0038	1.1082	1.5217	1.112	1.7739	Ratio < 0, possibly indicating GC correction		1062577.0	1217311.0	icd10-M75-both_sexes	phecode-401-both_sexes		0.1243		0.021	0.2583	2.0798e-08	0.0461	5.6052
EUR	EUR	0.0082	0.0581	0.0071	0.0015	0.0132	0.0765	0.9981	1.0938	0.0078	0.0162	0.0014	0.0038	1.1082	1.5181	1.112	1.7708	Ratio < 0, possibly indicating GC correction		1062577.0	1217311.0	icd10-M75-both_sexes	phecode-401.1-both_sexes		0.1217		0.0211	0.2582	2.3513e-08	0.0462	5.5839
EUR	EUR	0.0067	0.0376	0.0052	0.001	0.0132	0.036	0.9981	1.03	0.0078	0.0099	0.0014	0.0024	1.1082	1.2464	1.112	1.3343	Ratio < 0, possibly indicating GC correction		1062577.0	1217311.0	icd10-M75-both_sexes	phecode-411-both_sexes		0.0896		0.0295	0.3086	6.6403e-11	0.0473	6.5286
EUR	EUR	0.0043	0.0215	0.0057	0.001	0.0131	0.0121	0.9984	1.0016	0.0077	0.0079	0.0014	0.0015	1.1082	1.0802	1.1117	1.0966	Ratio < 0, possibly indicating GC correction		1062577.0	1217311.0	icd10-M75-both_sexes	phecode-411.1-both_sexes		0.0167		0.0823	0.3437	5.0529e-05	0.0848	4.0532
EUR	EUR	0.0061	0.0077	0.0051	0.001	0.0132	0.026	0.9981	1.0068	0.0078	0.0086	0.0014	0.0021	1.1082	1.1651	1.112	1.2157	Ratio < 0, possibly indicating GC correction		1062577.0	1217311.0	icd10-M75-both_sexes	phecode-411.2-both_sexes		0.0314		0.0397	0.3283	7.7185e-09	0.0569	5.7745
EUR	EUR	0.0065	0.0412	0.0051	0.001	0.0132	0.0297	0.9981	1.0277	0.0078	0.0083	0.0014	0.0021	1.1082	1.2201	1.112	1.2677	Ratio < 0, possibly indicating GC correction		1062577.0	1217311.0	icd10-M75-both_sexes	phecode-411.3-both_sexes		0.1037		0.0308	0.3292	1.3638e-10	0.0513	6.4199
EUR	EUR	0.0054	0.0252	0.005	0.001	0.0132	0.0345	0.9981	1.0309	0.0078	0.0102	0.0014	0.0028	1.1082	1.2201	1.112	1.3147	Ratio < 0, possibly indicating GC correction		1062577.0	1217311.0	icd10-M75-both_sexes	phecode-411.4-both_sexes		0.0982		0.0324	0.2536	3.8434e-07	0.05	5.0766
EUR	EUR	0.0064	0.0308	0.0052	0.001	0.0132	0.037	0.9981	1.021	0.0078	0.0102	0.0014	0.0026	1.1082	1.2431	1.112	1.3308	Ratio < 0, possibly indicating GC correction		1062577.0	1217311.0	icd10-M75-both_sexes	phecode-411.8-both_sexes		0.0634		0.031	0.2907	1.1206e-09	0.0477	6.0912
EUR	EUR	0.0082	0.0493	0.0047	0.001	0.0132	0.0216	0.9981	1.0189	0.0078	0.0072	0.0014	0.0015	1.1082	1.1843	1.112	1.2021	Ratio < 0, possibly indicating GC correction		1062577.0	1217311.0	icd10-M75-both_sexes	phecode-418-both_sexes		0.0935		0.0356	0.486	6.0387e-19	0.0547	8.8913
EUR	EUR	0.0038	-0.0035	0.0061	0.0012	0.0132	0.0254	0.9981	1.0305	0.0078	0.0146	0.0014	0.0023	1.1082	1.1715	1.112	1.2386	Ratio < 0, possibly indicating GC correction		1062577.0	1217311.0	icd10-M75-both_sexes	phecode-454-both_sexes		0.1277		0.0611	0.2087	0.001	0.0632	3.2999
EUR	EUR	0.0037	-0.0036	0.0061	0.0012	0.0132	0.0256	0.9981	1.0383	0.0078	0.0154	0.0014	0.0024	1.1082	1.1779	1.112	1.2476	Ratio < 0, possibly indicating GC correction		1062577.0	1217311.0	icd10-M75-both_sexes	phecode-454.1-both_sexes		0.1548		0.0623	0.2022	0.0015	0.0636	3.1786
EUR	EUR	0.0066	0.0283	0.0056	0.001	0.0132	0.0104	0.9981	1.0151	0.0078	0.007	0.0014	0.0014	1.1082	1.0957	1.112	1.103	Ratio < 0, possibly indicating GC correction		1062577.0	1217311.0	icd10-M75-both_sexes	phecode-459-both_sexes		0.1464		0.0681	0.5669	7.2475e-10	0.092	6.1606
EUR	EUR	0.0007	0.0082	0.0057	0.001	0.0132	0.0101	0.9981	1.007	0.0078	0.009	0.0014	0.0019	1.1082	1.0588	1.112	1.0901	Ratio < 0, possibly indicating GC correction		1062577.0	1217311.0	icd10-M75-both_sexes	phecode-471-both_sexes		0.0773		0.0994	0.0611	0.4686	0.0843	0.7248
EUR	EUR	0.0099	0.0429	0.0061	0.0012	0.0132	0.0357	0.9981	1.0377	0.0078	0.0123	0.0014	0.0031	1.1082	1.2398	1.112	1.3409	Ratio < 0, possibly indicating GC correction		1062577.0	1217311.0	icd10-M75-both_sexes	phecode-495-both_sexes		0.1107		0.0359	0.4556	1.3248e-15	0.057	7.9923
EUR	EUR	0.0089	0.0303	0.0062	0.0013	0.0132	0.0206	0.9981	1.0108	0.0078	0.0089	0.0014	0.0022	1.1082	1.1491	1.112	1.1777	Ratio < 0, possibly indicating GC correction		1062577.0	1217311.0	icd10-M75-both_sexes	phecode-496.2-both_sexes		0.0606		0.0499	0.5406	1.124e-15	0.0675	8.0125
EUR	EUR	0.0088	0.0305	0.0061	0.0013	0.0132	0.0206	0.9981	1.0116	0.0078	0.009	0.0014	0.0022	1.1082	1.1491	1.112	1.1784	Ratio < 0, possibly indicating GC correction		1062577.0	1217311.0	icd10-M75-both_sexes	phecode-496.21-both_sexes		0.0651		0.0507	0.5326	1.851e-15	0.067	7.9509
EUR	EUR	0.0093	0.0565	0.0053	0.001	0.0132	0.0248	0.9981	1.0411	0.0078	0.0082	0.0014	0.0016	1.1082	1.2234	1.112	1.2486	Ratio < 0, possibly indicating GC correction		1062577.0	1217311.0	icd10-M75-both_sexes	phecode-530-both_sexes		0.1652		0.0332	0.514	8.726e-20	0.0565	9.1038
EUR	EUR	0.0092	0.055	0.0052	0.0011	0.0132	0.0251	0.9981	1.0307	0.0078	0.0079	0.0014	0.0016	1.1082	1.2103	1.112	1.2392	Ratio < 0, possibly indicating GC correction		1062577.0	1217311.0	icd10-M75-both_sexes	phecode-530.1-both_sexes		0.1285		0.0332	0.5066	2.738e-19	0.0564	8.9788
EUR	EUR	0.0084	0.0585	0.0052	0.0011	0.0132	0.0204	0.9981	1.0179	0.0078	0.0079	0.0014	0.0016	1.1082	1.1683	1.112	1.1839	Ratio < 0, possibly indicating GC correction		1062577.0	1217311.0	icd10-M75-both_sexes	phecode-530.11-both_sexes		0.0972		0.043	0.5094	5.2513e-17	0.0608	8.3809
EUR	EUR	0.008	0.0402	0.0056	0.001	0.0132	0.0168	0.9981	1.009	0.0078	0.0073	0.0014	0.0015	1.1082	1.1396	1.112	1.1524	Ratio < 0, possibly indicating GC correction		1062577.0	1217311.0	icd10-M75-both_sexes	phecode-535-both_sexes		0.0592		0.0479	0.5358	1.1208e-13	0.0721	7.4258
EUR	EUR	0.0062	0.0432	0.0055	0.001	0.0132	0.0258	0.9981	1.0346	0.0078	0.0088	0.0014	0.0021	1.1082	1.2038	1.112	1.252	Ratio < 0, possibly indicating GC correction		1062577.0	1217311.0	icd10-M75-both_sexes	phecode-550-both_sexes		0.1373		0.0348	0.3369	3.0033e-09	0.0568	5.9314
EUR	EUR	0.0073	0.0441	0.0052	0.0011	0.0132	0.0279	0.9981	1.0311	0.0078	0.0084	0.0014	0.0018	1.1082	1.2201	1.112	1.2549	Ratio < 0, possibly indicating GC correction		1062577.0	1217311.0	icd10-M75-both_sexes	phecode-550.2-both_sexes		0.1222		0.0328	0.3799	5.6918e-11	0.058	6.5516
EUR	EUR	0.0029	0.0158	0.0048	0.001	0.0132	0.0101	0.9981	1.0079	0.0078	0.0074	0.0014	0.0018	1.1082	1.0679	1.112	1.0829	Ratio < 0, possibly indicating GC correction		1062577.0	1217311.0	icd10-M75-both_sexes	phecode-550.4-both_sexes		0.0952		0.0897	0.2542	0.0038	0.0879	2.8915
EUR	EUR	0.006	0.0394	0.0047	0.0009	0.0132	0.0129	0.9981	1.0042	0.0078	0.0067	0.0014	0.0017	1.1082	1.0864	1.112	1.095	Ratio < 0, possibly indicating GC correction		1062577.0	1217311.0	icd10-M75-both_sexes	phecode-558-both_sexes		0.0439		0.071	0.4616	1.2043e-09	0.0759	6.0797
EUR	EUR	0.0079	0.037	0.0053	0.0011	0.0132	0.0437	0.9981	1.0188	0.0078	0.0115	0.0014	0.0026	1.1082	1.2597	1.112	1.3468	Ratio < 0, possibly indicating GC correction		1062577.0	1217311.0	icd10-M75-both_sexes	phecode-562-both_sexes		0.0543		0.0331	0.3303	2.0791e-12	0.047	7.0291
EUR	EUR	0.0079	0.0371	0.0053	0.0011	0.0132	0.0437	0.9981	1.0199	0.0078	0.0115	0.0014	0.0026	1.1082	1.2631	1.112	1.3479	Ratio < 0, possibly indicating GC correction		1062577.0	1217311.0	icd10-M75-both_sexes	phecode-562.1-both_sexes		0.0573		0.0331	0.3297	2.024e-12	0.0469	7.0328
EUR	EUR	0.0081	0.0464	0.0053	0.001	0.0132	0.0179	0.9981	1.0107	0.0078	0.0073	0.0014	0.0016	1.1082	1.1364	1.112	1.1452	Ratio < 0, possibly indicating GC correction		1062577.0	1217311.0	icd10-M75-both_sexes	phecode-564-both_sexes		0.0739		0.0503	0.5247	4.1064e-16	0.0645	8.1354
EUR	EUR	0.0048	0.023	0.0056	0.0011	0.0132	0.0191	0.9981	1.0223	0.0078	0.0099	0.0014	0.002	1.1082	1.1364	1.112	1.1862	Ratio < 0, possibly indicating GC correction		1062577.0	1217311.0	icd10-M75-both_sexes	phecode-574-both_sexes		0.1195		0.0534	0.3033	5.4307e-05	0.0751	4.0363
EUR	EUR	0.0047	0.022	0.0055	0.0011	0.0132	0.0175	0.9981	1.02	0.0078	0.0099	0.0014	0.0019	1.1082	1.1301	1.112	1.1686	Ratio < 0, possibly indicating GC correction		1062577.0	1217311.0	icd10-M75-both_sexes	phecode-574.1-both_sexes		0.1183		0.0588	0.309	3.0612e-05	0.0741	4.1689
EUR	EUR	0.0022	0.0075	0.0048	0.0009	0.0132	0.0095	0.9981	1.0009	0.0078	0.0074	0.0014	0.0013	1.1082	1.0741	1.112	1.0797	Ratio < 0, possibly indicating GC correction		1062577.0	1217311.0	icd10-M75-both_sexes	phecode-594.1-both_sexes		0.0115		0.0929	0.1976	0.0187	0.084	2.3524
EUR	EUR	0.0058	0.0377	0.0051	0.0011	0.0132	0.0087	0.9981	1.0034	0.0078	0.0075	0.0014	0.0015	1.1082	1.0649	1.112	1.0703	Ratio < 0, possibly indicating GC correction		1062577.0	1217311.0	icd10-M75-both_sexes	phecode-714.1-both_sexes		0.0482		0.1062	0.539	9.8609e-09	0.094	5.7331
EUR	EUR	0.0127	0.1542	0.0062	0.0011	0.0132	0.0357	0.9981	1.0322	0.0078	0.0084	0.0014	0.0019	1.1082	1.2831	1.112	1.3338	Ratio < 0, possibly indicating GC correction		1062577.0	1217311.0	icd10-M75-both_sexes	phecode-716-both_sexes		0.0965		0.0251	0.5856	4.8815e-32	0.0497	11.7812
EUR	EUR	0.0095	0.0631	0.0057	0.0011	0.0132	0.0261	0.9981	1.0214	0.0078	0.0082	0.0014	0.0018	1.1082	1.1973	1.112	1.2313	Ratio < 0, possibly indicating GC correction		1062577.0	1217311.0	icd10-M75-both_sexes	phecode-716.2-both_sexes		0.0924		0.0355	0.5091	9.72e-18	0.0594	8.5772
EUR	EUR	0.0127	0.1541	0.0062	0.0011	0.0132	0.0357	0.9981	1.032	0.0078	0.0083	0.0014	0.0019	1.1082	1.2831	1.112	1.3342	Ratio < 0, possibly indicating GC correction		1062577.0	1217311.0	icd10-M75-both_sexes	phecode-716.9-both_sexes		0.0958		0.0249	0.5836	1.1174e-31	0.0498	11.7112
EUR	EUR	0.0056	0.0392	0.0048	0.0009	0.0132	0.0105	0.9981	1.0008	0.0078	0.0068	0.0014	0.0014	1.1082	1.0802	1.112	1.0882	Ratio < 0, possibly indicating GC correction		1062577.0	1217311.0	icd10-M75-both_sexes	phecode-720-both_sexes		0.0088		0.0775	0.4788	6.1009e-11	0.0732	6.5412
EUR	EUR	0.0063	0.0661	0.0052	0.001	0.0132	0.0089	0.9981	1.02	0.0078	0.0068	0.0014	0.0012	1.1082	1.0895	1.112	1.0947	Ratio < 0, possibly indicating GC correction		1062577.0	1217311.0	icd10-M75-both_sexes	phecode-722-both_sexes		0.2115		0.0714	0.578	4.2122e-11	0.0876	6.5964
EUR	EUR	0.0147	0.7662	0.0065	0.0013	0.0132	0.0166	0.9981	0.9969	0.0078	0.007	0.0014	0.0015	1.1082	1.1238	1.112	1.1351	Ratio < 0, possibly indicating GC correction	Ratio < 0, possibly indicating GC correction	1062577.0	1217311.0	icd10-M75-both_sexes	phecode-726-both_sexes					0.9942	0.0	0.0171	58.2182
EUR	EUR	0.0053	0.0127	0.0049	0.0009	0.0132	0.0103	0.9982	0.9932	0.0078	0.0066	0.0014	0.0013	1.1082	1.071	1.112	1.0802	Ratio < 0, possibly indicating GC correction	Ratio < 0, possibly indicating GC correction	1062577.0	1217311.0	icd10-M75-both_sexes	phecode-735.2-both_sexes					0.4517	1.3486e-08	0.0795	5.6798
EUR	EUR	0.0028	0.0085	0.0051	0.001	0.0132	0.0149	0.9981	1.0058	0.0078	0.0083	0.0014	0.0016	1.1082	1.1113	1.112	1.1302	Ratio < 0, possibly indicating GC correction		1062577.0	1217311.0	icd10-M75-both_sexes	phecode-735.3-both_sexes		0.0448		0.0638	0.2025	0.0047	0.0717	2.8243
EUR	EUR	0.0094	0.0887	0.0067	0.0014	0.0132	0.0243	0.9981	1.024	0.0078	0.0115	0.0014	0.0028	1.1082	1.1843	1.112	1.2414	Ratio < 0, possibly indicating GC correction		1062577.0	1217311.0	icd10-M75-both_sexes	phecode-740-both_sexes		0.0992		0.0477	0.5268	8.7835e-19	0.0595	8.8496
EUR	EUR	0.0064	0.0492	0.0065	0.0013	0.0132	0.0216	0.9981	1.0266	0.0078	0.0103	0.0014	0.0024	1.1082	1.1619	1.112	1.2105	Ratio < 0, possibly indicating GC correction		1062577.0	1217311.0	icd10-M75-both_sexes	phecode-740.1-both_sexes		0.1262		0.0487	0.3801	9.2208e-09	0.0662	5.7445
EUR	EUR	0.0091	0.0945	0.0062	0.0013	0.0132	0.0158	0.9981	1.0022	0.0078	0.0094	0.0014	0.0022	1.1082	1.1207	1.112	1.1369	Ratio < 0, possibly indicating GC correction		1062577.0	1217311.0	icd10-M75-both_sexes	phecode-740.9-both_sexes		0.0164		0.0685	0.6291	6.4802e-23	0.0638	9.8556
EUR	EUR	0.0027	0.0253	0.0053	0.001	0.0132	0.0103	0.9981	1.0051	0.0078	0.0087	0.0014	0.0017	1.1082	1.0741	1.112	1.0945	Ratio < 0, possibly indicating GC correction		1062577.0	1217311.0	icd10-M75-both_sexes	phecode-743.1-both_sexes		0.054		0.0921	0.2338	0.0102	0.091	2.5686
EUR	EUR	0.0027	0.0254	0.0053	0.001	0.0132	0.0102	0.9981	1.0045	0.0078	0.0087	0.0014	0.0017	1.1082	1.0741	1.112	1.0936	Ratio < 0, possibly indicating GC correction		1062577.0	1217311.0	icd10-M75-both_sexes	phecode-743.11-both_sexes		0.0483		0.0932	0.2333	0.0106	0.0913	2.5542
EUR	EUR	0.0118	0.0775	0.0053	0.001	0.0132	0.0157	0.9981	1.0187	0.0078	0.0074	0.0014	0.0015	1.1082	1.1428	1.112	1.1525	Ratio < 0, possibly indicating GC correction		1062577.0	1217311.0	icd10-M75-both_sexes	phecode-760-both_sexes		0.1226		0.0488	0.8175	5.9424e-34	0.0673	12.1471
EUR	EUR	0.0097	0.0508	0.0056	0.001	0.0132	0.0196	0.9981	1.0135	0.0078	0.008	0.0014	0.0016	1.1082	1.1459	1.112	1.1796	Ratio < 0, possibly indicating GC correction		1062577.0	1217311.0	icd10-M75-both_sexes	phecode-785-both_sexes		0.0753		0.0447	0.6026	3.7676e-23	0.0608	9.91
EUR	EUR	0.0015	0.0255	0.0048	0.0009	0.0132	0.009	0.9981	1.0099	0.0078	0.0074	0.0014	0.0014	1.1082	1.0772	1.112	1.0861	Ratio < 0, possibly indicating GC correction		1062577.0	1217311.0	icd10-M75-both_sexes	phecode-788-both_sexes		0.1144		0.0859	0.1393	0.0967	0.0839	1.661
EUR	EUR	0.0074	0.0582	0.0051	0.0009	0.0132	0.0156	0.9981	1.0125	0.0078	0.0076	0.0014	0.0017	1.1082	1.1238	1.112	1.147	Ratio < 0, possibly indicating GC correction		1062577.0	1217311.0	icd10-M75-both_sexes	phecode-835-both_sexes		0.0847		0.052	0.5154	3.3459e-13	0.0708	7.2797
EUR	EUR	0.0074	0.0473	0.0051	0.001	0.0132	0.0125	0.9981	1.0137	0.0078	0.0075	0.0014	0.0014	1.1082	1.0988	1.112	1.1179	Ratio < 0, possibly indicating GC correction		1062577.0	1217311.0	icd10-M75-both_sexes	phecode-960-both_sexes		0.1158		0.0632	0.578	1.9185e-14	0.0755	7.656
EUR	EUR	0.0071	0.0416	0.005	0.001	0.0132	0.0115	0.9981	1.0068	0.0078	0.0074	0.0014	0.0014	1.1082	1.0926	1.112	1.1026	Ratio < 0, possibly indicating GC correction		1062577.0	1217311.0	icd10-M75-both_sexes	phecode-960.2-both_sexes		0.0659		0.0726	0.5731	6.4252e-13	0.0797	7.1911
EUR	EUR	0.0058	0.0154	0.005	0.0009	0.0132	0.009	0.9978	1.0139	0.0077	0.0067	0.0013	0.0012	1.1082	1.0864	1.1119	1.091	Ratio < 0, possibly indicating GC correction		1062577.0	1217311.0	icd10-M75-both_sexes	prescriptions-GABA_agonist|sedative-both_sexes		0.153		0.0732	0.5275	2.3849e-10	0.0833	6.3343
EUR	EUR	0.0051	0.0193	0.0057	0.001	0.0132	0.0103	0.998	1.0348	0.0075	0.0071	0.0013	0.0013	1.1082	1.1144	1.1119	1.1226	Ratio < 0, possibly indicating GC correction		1062577.0	1217311.0	icd10-M75-both_sexes	prescriptions-SSRI|selective_serotonin_re-uptake_inhibitor-both_sexes		0.2839		0.0576	0.4413	1.9204e-07	0.0848	5.2069
EUR	EUR	0.0067	0.011	0.0058	0.001	0.0132	0.0157	0.9981	1.0571	0.0078	0.0086	0.0014	0.0018	1.1082	1.1619	1.112	1.194	Ratio < 0, possibly indicating GC correction		1062577.0	1217311.0	icd10-M75-both_sexes	prescriptions-albuterol-both_sexes		0.2944		0.0441	0.4629	2.015e-10	0.0728	6.3602
EUR	EUR	0.0017	0.0133	0.0049	0.0009	0.0132	0.0067	0.9981	1.0162	0.0078	0.007	0.0014	0.0011	1.1082	1.071	1.112	1.0739	Ratio < 0, possibly indicating GC correction		1062577.0	1217311.0	icd10-M75-both_sexes	prescriptions-alpha1-antagonist|alpha_blocker-both_sexes		0.2195		0.0942	0.1835	0.052	0.0944	1.9432
EUR	EUR	0.0034	0.0257	0.005	0.0009	0.0132	0.0058	0.9981	1.063	0.0078	0.0069	0.0014	0.0012	1.1082	1.1113	1.112	1.1123	Ratio < 0, possibly indicating GC correction		1062577.0	1217311.0	icd10-M75-both_sexes	prescriptions-amoxicillin_clavulanic_acid-both_sexes		0.5612		0.0616	0.3918	0.0003	0.1087	3.6034
EUR	EUR	0.0063	0.0516	0.0053	0.001	0.0132	0.0088	0.9981	1.0192	0.0078	0.0073	0.0014	0.0012	1.1082	1.0926	1.112	1.0949	Ratio < 0, possibly indicating GC correction		1062577.0	1217311.0	icd10-M75-both_sexes	prescriptions-anticonvulsant|voltage-gated_calcium_channel_inhibitor|neuropathy-both_sexes		0.2026		0.0774	0.589	8.8111e-11	0.0908	6.4861
EUR	EUR	0.0096	0.0374	0.0056	0.0011	0.0132	0.0142	0.9981	1.0868	0.0078	0.0082	0.0014	0.0015	1.1082	1.1973	1.112	1.2079	Ratio < 0, possibly indicating GC correction		1062577.0	1217311.0	icd10-M75-both_sexes	prescriptions-antipyretic-both_sexes		0.4174		0.0396	0.7004	6.5061e-20	0.0767	9.1356
EUR	EUR	0.0051	0.025	0.0054	0.0009	0.0132	0.008	0.9981	1.0292	0.0078	0.0075	0.0014	0.0013	1.1082	1.0895	1.112	1.0998	Ratio < 0, possibly indicating GC correction		1062577.0	1217311.0	icd10-M75-both_sexes	prescriptions-antispasmodic-both_sexes		0.2927		0.0754	0.4934	3.4292e-08	0.0894	5.518
EUR	EUR	0.0025	0.0024	0.0057	0.0012	0.0132	0.0224	0.9981	1.056	0.0078	0.0085	0.0014	0.0019	1.1082	1.207	1.112	1.2493	Ratio < 0, possibly indicating GC correction		1062577.0	1217311.0	icd10-M75-both_sexes	prescriptions-bendroflumethiazide-both_sexes		0.2246		0.0343	0.1466	0.03	0.0676	2.1703
EUR	EUR	0.0034	0.0257	0.005	0.0009	0.0132	0.0058	0.9981	1.063	0.0078	0.0069	0.0014	0.0012	1.1082	1.1113	1.112	1.1123	Ratio < 0, possibly indicating GC correction		1062577.0	1217311.0	icd10-M75-both_sexes	prescriptions-beta-lactam_antibiotic|beta-lactamase_inhibitor|antibiotic-both_sexes		0.5612		0.0617	0.3918	0.0003	0.1087	3.6034
EUR	EUR	0.0067	0.011	0.0058	0.001	0.0132	0.0157	0.9981	1.0571	0.0078	0.0086	0.0014	0.0018	1.1082	1.1619	1.112	1.194	Ratio < 0, possibly indicating GC correction		1062577.0	1217311.0	icd10-M75-both_sexes	prescriptions-beta2-agonist|bronchodilator|asthma-both_sexes		0.2944		0.0441	0.4629	2.0151e-10	0.0728	6.3602
EUR	EUR	0.0049	0.0152	0.0054	0.0011	0.0132	0.0189	0.9981	1.0408	0.0078	0.0086	0.0014	0.0015	1.1082	1.1811	1.112	1.2031	Ratio < 0, possibly indicating GC correction		1062577.0	1217311.0	icd10-M75-both_sexes	prescriptions-biguanides|diabetes-both_sexes		0.2008		0.0425	0.3107	4.064e-06	0.0674	4.6081
EUR	EUR	0.0049	0.0197	0.005	0.0009	0.0132	0.0094	0.9981	1.0293	0.0078	0.0071	0.0014	0.0015	1.1082	1.105	1.112	1.1097	Ratio < 0, possibly indicating GC correction		1062577.0	1217311.0	icd10-M75-both_sexes	prescriptions-citalopram-both_sexes		0.2668		0.0649	0.4373	7.8221e-07	0.0885	4.9398
EUR	EUR	0.0056	0.0222	0.005	0.0009	0.0132	0.0071	0.9981	1.044	0.0078	0.0076	0.0014	0.0014	1.1082	1.0957	1.112	1.1055	Ratio < 0, possibly indicating GC correction		1062577.0	1217311.0	icd10-M75-both_sexes	prescriptions-clarithromycin-both_sexes		0.4167		0.072	0.58	4.7511e-09	0.099	5.8557
EUR	EUR	0.0043	0.0067	0.0053	0.001	0.0132	0.0075	0.9981	1.0446	0.0078	0.0081	0.0014	0.0013	1.1082	1.1082	1.112	1.1088	Ratio < 0, possibly indicating GC correction		1062577.0	1217311.0	icd10-M75-both_sexes	prescriptions-corticosteroid|aminoglycoside_antibiotic|antibiotic-both_sexes		0.4097		0.0749	0.4368	7.0083e-06	0.0972	4.4934
EUR	EUR	0.0043	0.0067	0.0053	0.001	0.0132	0.0075	0.9981	1.0446	0.0078	0.0081	0.0014	0.0013	1.1082	1.1082	1.112	1.1088	Ratio < 0, possibly indicating GC correction		1062577.0	1217311.0	icd10-M75-both_sexes	prescriptions-dexamethasone_acetic_acid_neomycin-both_sexes		0.4097		0.0749	0.4368	7.0082e-06	0.0972	4.4934
EUR	EUR	0.0057	0.0232	0.0051	0.0009	0.0132	0.0089	0.9981	1.0466	0.0078	0.007	0.0014	0.0012	1.1082	1.1301	1.112	1.1249	Ratio < 0, possibly indicating GC correction		1062577.0	1217311.0	icd10-M75-both_sexes	prescriptions-diazepam-both_sexes		0.3734		0.0564	0.5291	8.4955e-10	0.0862	6.1354
EUR	EUR	0.0015	0.0115	0.0052	0.001	0.0132	0.008	0.9981	1.0103	0.0078	0.0069	0.0014	0.0012	1.1082	1.0741	1.112	1.0789	Ratio < 0, possibly indicating GC correction		1062577.0	1217311.0	icd10-M75-both_sexes	prescriptions-doxazosin-both_sexes		0.1303		0.0878	0.1421	0.1296	0.0937	1.5157
EUR	EUR	0.0051	0.0194	0.0055	0.001	0.0132	0.0103	0.9981	1.0349	0.0078	0.0068	0.0014	0.0013	1.1082	1.1144	1.112	1.123	Ratio < 0, possibly indicating GC correction		1062577.0	1217311.0	icd10-M75-both_sexes	prescriptions-fluoxetine-both_sexes		0.2835		0.0555	0.4397	1.3593e-07	0.0834	5.2707
EUR	EUR	0.0063	0.0516	0.0053	0.001	0.0132	0.0088	0.9981	1.0192	0.0078	0.0073	0.0014	0.0012	1.1082	1.0926	1.112	1.0949	Ratio < 0, possibly indicating GC correction		1062577.0	1217311.0	icd10-M75-both_sexes	prescriptions-gabapentin-both_sexes		0.2026		0.0774	0.589	8.8108e-11	0.0908	6.4861
EUR	EUR	0.003	0.016	0.0054	0.0009	0.0132	0.0068	0.9981	1.061	0.0078	0.007	0.0014	0.0012	1.1082	1.1175	1.112	1.1183	Ratio < 0, possibly indicating GC correction		1062577.0	1217311.0	icd10-M75-both_sexes	prescriptions-hydrocortisone-both_sexes		0.5159		0.0593	0.3213	0.001	0.0975	3.2944
EUR	EUR	0.0121	1.0048	0.0072	0.0013	0.0121	0.0121	1.0048	1.0048	0.0072	0.0072	0.0013	0.0013	1.0988	1.0988	1.1067	1.1067			1062577.0	1217311.0	icd10-N20-both_sexes	icd10-N20-both_sexes	0.0452	0.0452	0.0679	0.0679	1.0	0.0	8.435e-06	118555.3372
EUR	EUR	0.0028	0.0058	0.0056	0.001	0.0121	0.0141	1.0048	1.018	0.0072	0.0077	0.0013	0.0014	1.0988	1.1113	1.1067	1.1388			1062577.0	1217311.0	icd10-N20-both_sexes	icd10-N81-both_sexes	0.0452	0.1297	0.0679	0.0558	0.2123	0.0054	0.0763	2.7823
EUR	EUR	0.0056	0.0334	0.0051	0.001	0.0121	0.022	1.0048	1.0141	0.0072	0.0071	0.0013	0.0015	1.0988	1.1843	1.1067	1.2029			1062577.0	1217311.0	icd10-N20-both_sexes	icd10-R07-both_sexes	0.0452	0.0695	0.0679	0.035	0.3459	4.6868e-08	0.0633	5.4628
EUR	EUR	0.0059	0.0587	0.0054	0.0009	0.0121	0.0164	1.0047	1.0179	0.0073	0.0077	0.0013	0.0015	1.0957	1.1364	1.1067	1.1571			1062577.0	1217311.0	icd10-N20-both_sexes	icd10-R10-both_sexes	0.0442	0.1139	0.0684	0.0493	0.4199	8.3731e-10	0.0684	6.1377
EUR	EUR	0.0031	0.0099	0.0054	0.0008	0.0121	0.0053	1.0048	1.0086	0.0072	0.0066	0.0013	0.0012	1.0988	1.0466	1.1067	1.0539			1062577.0	1217311.0	icd10-N20-both_sexes	icd10-R19-both_sexes	0.0452	0.1597	0.0679	0.1232	0.3822	0.001	0.1157	3.3026
EUR	EUR	0.0038	0.0184	0.0051	0.0009	0.0121	0.0132	1.0048	1.0239	0.0072	0.0067	0.0013	0.0014	1.0988	1.127	1.1067	1.1362			1062577.0	1217311.0	icd10-N20-both_sexes	icd10-Z72-both_sexes	0.0452	0.1752	0.0679	0.049	0.2985	3.8866e-05	0.0726	4.1141
EUR	EUR	0.0019	0.02	0.0048	0.0009	0.0121	0.0108	1.0048	1.0284	0.0072	0.0082	0.0013	0.0016	1.0988	1.0895	1.1067	1.1197			1062577.0	1217311.0	icd10-N20-both_sexes	icd10-Z82-both_sexes	0.0452	0.2375	0.0679	0.0682	0.1683	0.028	0.0766	2.1976
EUR	EUR	0.0048	0.0422	0.0047	0.001	0.0121	0.0242	1.0048	1.0121	0.0072	0.0082	0.0013	0.0018	1.0988	1.194	1.1067	1.2204			1062577.0	1217311.0	icd10-N20-both_sexes	icd10-Z86-both_sexes	0.0452	0.0551	0.0679	0.0374	0.2789	1.8478e-06	0.0585	4.7694
EUR	EUR	0.0013	0.0439	0.005	0.0009	0.0121	0.0154	1.0048	1.0184	0.0072	0.0082	0.0013	0.0015	1.0988	1.1364	1.1067	1.1518			1062577.0	1217311.0	icd10-N20-both_sexes	icd10-Z88-both_sexes	0.0452	0.121	0.0679	0.054	0.0987	0.1506	0.0687	1.4375
EUR	EUR	0.0023	0.023	0.0052	0.0009	0.0121	0.0181	1.0048	1.0101	0.0072	0.0082	0.0013	0.0018	1.0988	1.1301	1.1067	1.1632			1062577.0	1217311.0	icd10-N20-both_sexes	icd10-Z95-both_sexes	0.0452	0.062	0.0679	0.0502	0.1548	0.0131	0.0624	2.4803
EUR	EUR	0.0061	0.047	0.006	0.0011	0.0121	0.0381	1.0048	1.0702	0.0072	0.0114	0.0013	0.0024	1.0988	1.2932	1.1067	1.3966			1062577.0	1217311.0	icd10-N20-both_sexes	phecode-250-both_sexes	0.0452	0.1771	0.0679	0.0288	0.2824	1.2122e-07	0.0534	5.2916
EUR	EUR	0.0062	0.0496	0.0058	0.0011	0.0121	0.0402	1.0047	1.0636	0.0071	0.0111	0.0013	0.0024	1.0988	1.2966	1.1069	1.4065			1062577.0	1217311.0	icd10-N20-both_sexes	phecode-250.2-both_sexes	0.0437	0.1564	0.0665	0.0272	0.2798	2.1331e-08	0.05	5.6008
EUR	EUR	0.0046	0.0394	0.0054	0.001	0.0121	0.0328	1.0048	1.0285	0.0072	0.0125	0.0013	0.0025	1.0988	1.2398	1.1067	1.3087			1062577.0	1217311.0	icd10-N20-both_sexes	phecode-272-both_sexes	0.0452	0.0924	0.0679	0.0404	0.2311	6.3147e-06	0.0512	4.5156
EUR	EUR	0.0047	0.0393	0.0054	0.001	0.0121	0.0333	1.0048	1.0361	0.0072	0.0126	0.0013	0.0026	1.0988	1.2498	1.1067	1.3202			1062577.0	1217311.0	icd10-N20-both_sexes	phecode-272.1-both_sexes	0.0452	0.1128	0.0679	0.0393	0.2328	5.3908e-06	0.0512	4.549
EUR	EUR	0.0047	0.0372	0.0054	0.001	0.0121	0.0311	1.0048	1.0273	0.0072	0.0128	0.0013	0.0025	1.0988	1.2267	1.1067	1.2919			1062577.0	1217311.0	icd10-N20-both_sexes	phecode-272.11-both_sexes	0.0452	0.0936	0.0679	0.0437	0.2417	3.4057e-06	0.052	4.6447
EUR	EUR	0.0042	0.0432	0.0056	0.001	0.0121	0.0294	1.0048	1.0112	0.0072	0.0084	0.0013	0.0019	1.0988	1.2299	1.1067	1.2673			1062577.0	1217311.0	icd10-N20-both_sexes	phecode-278-both_sexes	0.0452	0.042	0.0679	0.0313	0.2235	4.1797e-05	0.0545	4.0973
EUR	EUR	0.0041	0.0436	0.0056	0.001	0.0121	0.0291	1.0048	1.017	0.0072	0.0084	0.0013	0.0019	1.0988	1.2332	1.1067	1.271			1062577.0	1217311.0	icd10-N20-both_sexes	phecode-278.1-both_sexes	0.0452	0.0627	0.0679	0.031	0.2205	6.7689e-05	0.0554	3.9843
EUR	EUR	0.0032	0.0149	0.0045	0.0009	0.0121	0.0107	1.0048	1.0132	0.0072	0.0072	0.0013	0.0014	1.0988	1.1019	1.1067	1.0965			1062577.0	1217311.0	icd10-N20-both_sexes	phecode-300-both_sexes	0.0452	0.1368	0.0679	0.0751	0.2848	0.0004	0.0808	3.5257
EUR	EUR	0.0031	0.0155	0.0043	0.0008	0.0121	0.0099	1.0048	1.0102	0.0072	0.0072	0.0013	0.0014	1.0988	1.0926	1.1067	1.0876			1062577.0	1217311.0	icd10-N20-both_sexes	phecode-300.1-both_sexes	0.0452	0.1164	0.0679	0.0818	0.2836	0.0005	0.0819	3.4638
EUR	EUR	0.0038	0.0297	0.0049	0.001	0.0121	0.0232	1.0048	1.0131	0.0072	0.0077	0.0013	0.0017	1.0988	1.1811	1.1067	1.2085			1062577.0	1217311.0	icd10-N20-both_sexes	phecode-306-both_sexes	0.0452	0.0627	0.0679	0.0371	0.2276	0.0002	0.0601	3.7843
EUR	EUR	0.0018	0.0116	0.0051	0.0009	0.0121	0.0134	1.0048	0.9966	0.0072	0.007	0.0013	0.0013	1.0988	1.0926	1.1067	1.1069		Ratio < 0, possibly indicating GC correction	1062577.0	1217311.0	icd10-N20-both_sexes	phecode-317-both_sexes	0.0452		0.0679		0.1388	0.0568	0.0729	1.9045
EUR	EUR	0.0042	0.0283	0.0056	0.001	0.0121	0.0206	1.0048	1.0127	0.0072	0.0072	0.0013	0.0016	1.0988	1.1619	1.1067	1.1856			1062577.0	1217311.0	icd10-N20-both_sexes	phecode-318-both_sexes	0.0452	0.0684	0.0679	0.0389	0.2677	6.7013e-05	0.0671	3.9866
EUR	EUR	0.0014	0.0195	0.0047	0.0009	0.0121	0.0103	1.0048	0.9999	0.0072	0.007	0.0013	0.0014	1.0988	1.0741	1.1067	1.088		Ratio < 0, possibly indicating GC correction	1062577.0	1217311.0	icd10-N20-both_sexes	phecode-327-both_sexes	0.0452		0.0679		0.1214	0.1212	0.0783	1.5498
EUR	EUR	0.0011	0.022	0.0048	0.0009	0.0121	0.0108	1.0048	0.9999	0.0072	0.0078	0.0013	0.0014	1.0988	1.0864	1.1067	1.0926		Ratio < 0, possibly indicating GC correction	1062577.0	1217311.0	icd10-N20-both_sexes	phecode-327.3-both_sexes	0.0452		0.0679		0.0992	0.1986	0.0772	1.2855
EUR	EUR	0.0051	0.0637	0.0061	0.0014	0.0121	0.0766	1.0048	1.0962	0.0072	0.0163	0.0013	0.0038	1.0988	1.5217	1.1067	1.7739			1062577.0	1217311.0	icd10-N20-both_sexes	phecode-401-both_sexes	0.0452	0.1243	0.0679	0.021	0.1675	0.0003	0.0467	3.5843
EUR	EUR	0.0051	0.0637	0.0061	0.0014	0.0121	0.0765	1.0048	1.0938	0.0072	0.0162	0.0013	0.0038	1.0988	1.5181	1.1067	1.7708			1062577.0	1217311.0	icd10-N20-both_sexes	phecode-401.1-both_sexes	0.0452	0.1217	0.0679	0.0211	0.1682	0.0003	0.0469	3.5854
EUR	EUR	0.0024	0.0353	0.0053	0.001	0.0121	0.036	1.0048	1.03	0.0072	0.0099	0.0013	0.0024	1.0988	1.2464	1.1067	1.3343			1062577.0	1217311.0	icd10-N20-both_sexes	phecode-411-both_sexes	0.0452	0.0896	0.0679	0.0295	0.1169	0.0205	0.0504	2.3176
EUR	EUR	0.0024	0.0167	0.0052	0.0009	0.012	0.0121	1.0049	1.0016	0.0073	0.0079	0.0013	0.0015	1.0957	1.0802	1.1066	1.0966			1062577.0	1217311.0	icd10-N20-both_sexes	phecode-411.1-both_sexes	0.0461	0.0167	0.0686	0.0823	0.1993	0.0138	0.0809	2.4632
EUR	EUR	0.0023	0.0228	0.0052	0.001	0.0121	0.026	1.0048	1.0068	0.0072	0.0086	0.0013	0.0021	1.0988	1.1651	1.1067	1.2157			1062577.0	1217311.0	icd10-N20-both_sexes	phecode-411.2-both_sexes	0.0452	0.0314	0.0679	0.0397	0.1305	0.0233	0.0575	2.2682
EUR	EUR	0.0023	0.0291	0.0054	0.0011	0.0121	0.0297	1.0048	1.0277	0.0072	0.0083	0.0013	0.0021	1.0988	1.2201	1.1067	1.2677			1062577.0	1217311.0	icd10-N20-both_sexes	phecode-411.3-both_sexes	0.0452	0.1037	0.0679	0.0308	0.1224	0.0298	0.0564	2.1724
EUR	EUR	0.0017	0.031	0.0054	0.001	0.0121	0.0345	1.0048	1.0309	0.0072	0.0102	0.0013	0.0028	1.0988	1.2201	1.1067	1.3147			1062577.0	1217311.0	icd10-N20-both_sexes	phecode-411.4-both_sexes	0.0452	0.0982	0.0679	0.0324	0.084	0.0901	0.0496	1.6948
EUR	EUR	0.0023	0.0367	0.0053	0.0011	0.0121	0.037	1.0048	1.021	0.0072	0.0102	0.0013	0.0026	1.0988	1.2431	1.1067	1.3308			1062577.0	1217311.0	icd10-N20-both_sexes	phecode-411.8-both_sexes	0.0452	0.0634	0.0679	0.031	0.1096	0.0275	0.0497	2.2043
EUR	EUR	0.0051	0.035	0.005	0.001	0.0121	0.0216	1.0048	1.0189	0.0072	0.0072	0.0013	0.0015	1.0988	1.1843	1.1067	1.2021			1062577.0	1217311.0	icd10-N20-both_sexes	phecode-418-both_sexes	0.0452	0.0935	0.0679	0.0356	0.3173	3.3806e-07	0.0622	5.1009
EUR	EUR	-0.0001	0.0064	0.0053	0.0012	0.0121	0.0254	1.0048	1.0305	0.0072	0.0146	0.0013	0.0023	1.0988	1.1715	1.1067	1.2386			1062577.0	1217311.0	icd10-N20-both_sexes	phecode-454-both_sexes	0.0452	0.1277	0.0679	0.0611	-0.0065	0.9222	0.067	-0.0976
EUR	EUR	-0.0001	0.0037	0.0054	0.0012	0.0121	0.0256	1.0048	1.0383	0.0072	0.0154	0.0013	0.0024	1.0988	1.1779	1.1067	1.2476			1062577.0	1217311.0	icd10-N20-both_sexes	phecode-454.1-both_sexes	0.0452	0.1548	0.0679	0.0623	-0.007	0.9178	0.0677	-0.1032
EUR	EUR	0.0019	0.0347	0.005	0.0009	0.0121	0.0104	1.0048	1.0151	0.0072	0.007	0.0013	0.0014	1.0988	1.0957	1.1067	1.103			1062577.0	1217311.0	icd10-N20-both_sexes	phecode-459-both_sexes	0.0452	0.1464	0.0679	0.0681	0.1708	0.0311	0.0792	2.1558
EUR	EUR	0.0006	-0.0003	0.0055	0.001	0.0121	0.0101	1.0048	1.007	0.0072	0.009	0.0013	0.0019	1.0988	1.0588	1.1067	1.0901			1062577.0	1217311.0	icd10-N20-both_sexes	phecode-471-both_sexes	0.0452	0.0773	0.0679	0.0994	0.0564	0.5195	0.0876	0.6441
EUR	EUR	0.0026	0.0231	0.0056	0.0011	0.0121	0.0357	1.0048	1.0377	0.0072	0.0123	0.0013	0.0031	1.0988	1.2398	1.1067	1.3409			1062577.0	1217311.0	icd10-N20-both_sexes	phecode-495-both_sexes	0.0452	0.1107	0.0679	0.0359	0.1255	0.0211	0.0544	2.3063
EUR	EUR	0.0023	0.0226	0.0051	0.0011	0.0121	0.0206	1.0048	1.0108	0.0072	0.0089	0.0013	0.0022	1.0988	1.1491	1.1067	1.1777			1062577.0	1217311.0	icd10-N20-both_sexes	phecode-496.2-both_sexes	0.0452	0.0606	0.0679	0.0499	0.143	0.0427	0.0705	2.0269
EUR	EUR	0.0026	0.0211	0.0051	0.0011	0.0121	0.0206	1.0048	1.0116	0.0072	0.009	0.0013	0.0022	1.0988	1.1491	1.1067	1.1784			1062577.0	1217311.0	icd10-N20-both_sexes	phecode-496.21-both_sexes	0.0452	0.0651	0.0679	0.0507	0.1624	0.0224	0.0711	2.2841
EUR	EUR	0.0041	0.0248	0.0058	0.0011	0.0121	0.0248	1.0048	1.0411	0.0072	0.0082	0.0013	0.0016	1.0988	1.2234	1.1067	1.2486			1062577.0	1217311.0	icd10-N20-both_sexes	phecode-530-both_sexes	0.0452	0.1652	0.0679	0.0332	0.2361	0.0004	0.067	3.5236
EUR	EUR	0.0039	0.0246	0.0058	0.0012	0.0121	0.0251	1.0048	1.0307	0.0072	0.0079	0.0013	0.0016	1.0988	1.2103	1.1067	1.2392			1062577.0	1217311.0	icd10-N20-both_sexes	phecode-530.1-both_sexes	0.0452	0.1285	0.0679	0.0332	0.2268	0.0009	0.0682	3.324
EUR	EUR	0.003	0.0293	0.0056	0.0011	0.0121	0.0204	1.0048	1.0179	0.0072	0.0079	0.0013	0.0016	1.0988	1.1683	1.1067	1.1839			1062577.0	1217311.0	icd10-N20-both_sexes	phecode-530.11-both_sexes	0.0452	0.0972	0.0679	0.043	0.193	0.0094	0.0743	2.5961
EUR	EUR	0.0037	0.02	0.0053	0.0009	0.0121	0.0168	1.0048	1.009	0.0072	0.0073	0.0013	0.0015	1.0988	1.1396	1.1067	1.1524			1062577.0	1217311.0	icd10-N20-both_sexes	phecode-535-both_sexes	0.0452	0.0592	0.0679	0.0479	0.2584	0.0001	0.0669	3.8638
EUR	EUR	0.0029	0.0229	0.0052	0.001	0.0121	0.0258	1.0048	1.0346	0.0072	0.0088	0.0013	0.0021	1.0988	1.2038	1.1067	1.252			1062577.0	1217311.0	icd10-N20-both_sexes	phecode-550-both_sexes	0.0452	0.1373	0.0679	0.0348	0.163	0.0051	0.0581	2.8034
EUR	EUR	0.0032	0.0212	0.0059	0.0011	0.0121	0.0279	1.0048	1.0311	0.0072	0.0084	0.0013	0.0018	1.0988	1.2201	1.1067	1.2549			1062577.0	1217311.0	icd10-N20-both_sexes	phecode-550.2-both_sexes	0.0452	0.1222	0.0679	0.0328	0.1717	0.006	0.0625	2.7484
EUR	EUR	0.0016	0.0185	0.0048	0.001	0.0121	0.0101	1.0048	1.0079	0.0072	0.0074	0.0013	0.0018	1.0988	1.0679	1.1067	1.0829			1062577.0	1217311.0	icd10-N20-both_sexes	phecode-550.4-both_sexes	0.0452	0.0952	0.0679	0.0897	0.1476	0.1031	0.0906	1.63
EUR	EUR	0.0041	0.0313	0.0053	0.001	0.0121	0.0129	1.0048	1.0042	0.0072	0.0067	0.0013	0.0017	1.0988	1.0864	1.1067	1.095			1062577.0	1217311.0	icd10-N20-both_sexes	phecode-558-both_sexes	0.0452	0.0439	0.0679	0.071	0.3266	8.8145e-05	0.0833	3.9211
EUR	EUR	0.0058	0.0284	0.0055	0.0011	0.0121	0.0437	1.0048	1.0188	0.0072	0.0115	0.0013	0.0026	1.0988	1.2597	1.1067	1.3468			1062577.0	1217311.0	icd10-N20-both_sexes	phecode-562-both_sexes	0.0452	0.0543	0.0679	0.0331	0.2515	1.0045e-07	0.0472	5.3259
EUR	EUR	0.0058	0.0286	0.0055	0.0011	0.0121	0.0437	1.0048	1.0199	0.0072	0.0115	0.0013	0.0026	1.0988	1.2631	1.1067	1.3479			1062577.0	1217311.0	icd10-N20-both_sexes	phecode-562.1-both_sexes	0.0452	0.0573	0.0679	0.0331	0.2507	1.1101e-07	0.0472	5.3077
EUR	EUR	0.0049	0.0424	0.0051	0.001	0.0121	0.0179	1.0048	1.0107	0.0072	0.0073	0.0013	0.0016	1.0988	1.1364	1.1067	1.1452			1062577.0	1217311.0	icd10-N20-both_sexes	phecode-564-both_sexes	0.0452	0.0739	0.0679	0.0503	0.3366	7.2897e-07	0.068	4.9535
EUR	EUR	0.0045	0.0427	0.0054	0.001	0.0121	0.0191	1.0048	1.0223	0.0072	0.0099	0.0013	0.002	1.0988	1.1364	1.1067	1.1862			1062577.0	1217311.0	icd10-N20-both_sexes	phecode-574-both_sexes	0.0452	0.1195	0.0679	0.0534	0.2968	4.9084e-06	0.065	4.5687
EUR	EUR	0.0043	0.0406	0.0056	0.001	0.0121	0.0175	1.0048	1.02	0.0072	0.0099	0.0013	0.0019	1.0988	1.1301	1.1067	1.1686			1062577.0	1217311.0	icd10-N20-both_sexes	phecode-574.1-both_sexes	0.0452	0.1183	0.0679	0.0588	0.2966	1.8883e-05	0.0693	4.2777
EUR	EUR	0.011	0.8174	0.007	0.0012	0.0121	0.0095	1.0048	1.0009	0.0072	0.0074	0.0013	0.0013	1.0988	1.0741	1.1067	1.0797			1062577.0	1217311.0	icd10-N20-both_sexes	phecode-594.1-both_sexes	0.0452	0.0115	0.0679	0.0929	1.0328	0.0	0.0185	55.9134
EUR	EUR	0.0014	0.0158	0.0049	0.0009	0.0121	0.0087	1.0048	1.0034	0.0072	0.0075	0.0013	0.0015	1.0988	1.0649	1.1067	1.0703			1062577.0	1217311.0	icd10-N20-both_sexes	phecode-714.1-both_sexes	0.0452	0.0482	0.0679	0.1062	0.1406	0.133	0.0936	1.5024
EUR	EUR	0.0029	0.0283	0.0052	0.0011	0.0121	0.0357	1.0048	1.0322	0.0072	0.0084	0.0013	0.0019	1.0988	1.2831	1.1067	1.3338			1062577.0	1217311.0	icd10-N20-both_sexes	phecode-716-both_sexes	0.0452	0.0965	0.0679	0.0251	0.1419	0.0094	0.0546	2.5967
EUR	EUR	0.0021	0.0215	0.0049	0.0011	0.0121	0.0261	1.0048	1.0214	0.0072	0.0082	0.0013	0.0018	1.0988	1.1973	1.1067	1.2313			1062577.0	1217311.0	icd10-N20-both_sexes	phecode-716.2-both_sexes	0.0452	0.0924	0.0679	0.0355	0.1173	0.0483	0.0594	1.9743
EUR	EUR	0.003	0.0283	0.0052	0.0011	0.0121	0.0357	1.0048	1.032	0.0072	0.0083	0.0013	0.0019	1.0988	1.2831	1.1067	1.3342			1062577.0	1217311.0	icd10-N20-both_sexes	phecode-716.9-both_sexes	0.0452	0.0958	0.0679	0.0249	0.1428	0.0091	0.0547	2.61
EUR	EUR	-3.8578e-05	0.0185	0.0049	0.0009	0.0121	0.0105	1.0048	1.0008	0.0072	0.0068	0.0013	0.0014	1.0988	1.0802	1.1067	1.0882			1062577.0	1217311.0	icd10-N20-both_sexes	phecode-720-both_sexes	0.0452	0.0088	0.0679	0.0775	-0.0034	0.967	0.0829	-0.0413
EUR	EUR	0.0028	0.0083	0.0047	0.0009	0.0121	0.0089	1.0048	1.02	0.0072	0.0068	0.0013	0.0012	1.0988	1.0895	1.1067	1.0947			1062577.0	1217311.0	icd10-N20-both_sexes	phecode-722-both_sexes	0.0452	0.2115	0.0679	0.0714	0.2672	0.0028	0.0895	2.9862
EUR	EUR	0.0025	0.0127	0.0052	0.0009	0.0121	0.0166	1.0048	0.9969	0.0072	0.007	0.0013	0.0015	1.0988	1.1238	1.1067	1.1351		Ratio < 0, possibly indicating GC correction	1062577.0	1217311.0	icd10-N20-both_sexes	phecode-726-both_sexes	0.0452		0.0679		0.1737	0.0115	0.0688	2.5261
EUR	EUR	0.0006	0.0049	0.0048	0.0009	0.0121	0.0103	1.0049	0.9932	0.0072	0.0066	0.0013	0.0013	1.0988	1.071	1.1067	1.0802		Ratio < 0, possibly indicating GC correction	1062577.0	1217311.0	icd10-N20-both_sexes	phecode-735.2-both_sexes	0.0457		0.0679		0.0502	0.5557	0.0853	0.5892
EUR	EUR	0.0011	-0.0013	0.0053	0.001	0.0121	0.0149	1.0048	1.0058	0.0072	0.0083	0.0013	0.0016	1.0988	1.1113	1.1067	1.1302			1062577.0	1217311.0	icd10-N20-both_sexes	phecode-735.3-both_sexes	0.0452	0.0448	0.0679	0.0638	0.0808	0.2723	0.0736	1.0978
EUR	EUR	-0.0005	0.0276	0.0057	0.0011	0.0121	0.0243	1.0048	1.024	0.0072	0.0115	0.0013	0.0028	1.0988	1.1843	1.1067	1.2414			1062577.0	1217311.0	icd10-N20-both_sexes	phecode-740-both_sexes	0.0452	0.0992	0.0679	0.0477	-0.0316	0.634	0.0664	-0.4761
EUR	EUR	-0.0019	0.0158	0.0052	0.001	0.0121	0.0216	1.0048	1.0266	0.0072	0.0103	0.0013	0.0024	1.0988	1.1619	1.1067	1.2105			1062577.0	1217311.0	icd10-N20-both_sexes	phecode-740.1-both_sexes	0.0452	0.1262	0.0679	0.0487	-0.1161	0.0635	0.0626	-1.8554
EUR	EUR	0.0014	0.0272	0.0052	0.0011	0.0121	0.0158	1.0048	1.0022	0.0072	0.0094	0.0013	0.0022	1.0988	1.1207	1.1067	1.1369			1062577.0	1217311.0	icd10-N20-both_sexes	phecode-740.9-both_sexes	0.0452	0.0164	0.0679	0.0685	0.0992	0.232	0.083	1.1953
EUR	EUR	0.0013	0.0143	0.0051	0.0009	0.0121	0.0103	1.0048	1.0051	0.0072	0.0087	0.0013	0.0017	1.0988	1.0741	1.1067	1.0945			1062577.0	1217311.0	icd10-N20-both_sexes	phecode-743.1-both_sexes	0.0452	0.054	0.0679	0.0921	0.1181	0.1347	0.0789	1.4957
EUR	EUR	0.0013	0.0143	0.0051	0.0009	0.0121	0.0102	1.0048	1.0045	0.0072	0.0087	0.0013	0.0017	1.0988	1.0741	1.1067	1.0936			1062577.0	1217311.0	icd10-N20-both_sexes	phecode-743.11-both_sexes	0.0452	0.0483	0.0679	0.0932	0.1173	0.1393	0.0794	1.4783
EUR	EUR	0.0058	0.048	0.0052	0.001	0.0121	0.0157	1.0048	1.0187	0.0072	0.0074	0.0013	0.0015	1.0988	1.1428	1.1067	1.1525			1062577.0	1217311.0	icd10-N20-both_sexes	phecode-760-both_sexes	0.0452	0.1226	0.0679	0.0488	0.4245	2.7956e-09	0.0714	5.9432
EUR	EUR	0.0056	0.0559	0.0052	0.0009	0.0121	0.0196	1.0048	1.0135	0.0072	0.008	0.0013	0.0016	1.0988	1.1459	1.1067	1.1796			1062577.0	1217311.0	icd10-N20-both_sexes	phecode-785-both_sexes	0.0452	0.0753	0.0679	0.0447	0.3621	2.726e-09	0.0609	5.9473
EUR	EUR	0.0008	0.0043	0.0047	0.0009	0.0121	0.009	1.0048	1.0099	0.0072	0.0074	0.0013	0.0014	1.0988	1.0772	1.1067	1.0861			1062577.0	1217311.0	icd10-N20-both_sexes	phecode-788-both_sexes	0.0452	0.1144	0.0679	0.0859	0.0722	0.4136	0.0884	0.8176
EUR	EUR	0.0012	0.016	0.0045	0.0009	0.0121	0.0156	1.0048	1.0125	0.0072	0.0076	0.0013	0.0017	1.0988	1.1238	1.1067	1.147			1062577.0	1217311.0	icd10-N20-both_sexes	phecode-835-both_sexes	0.0452	0.0847	0.0679	0.052	0.0878	0.1516	0.0612	1.4338
EUR	EUR	0.0014	0.035	0.0051	0.0009	0.0121	0.0125	1.0048	1.0137	0.0072	0.0075	0.0013	0.0014	1.0988	1.0988	1.1067	1.1179			1062577.0	1217311.0	icd10-N20-both_sexes	phecode-960-both_sexes	0.0452	0.1158	0.0679	0.0632	0.115	0.1265	0.0752	1.5279
EUR	EUR	0.0012	0.0337	0.0052	0.0009	0.0121	0.0115	1.0048	1.0068	0.0072	0.0074	0.0013	0.0014	1.0988	1.0926	1.1067	1.1026			1062577.0	1217311.0	icd10-N20-both_sexes	phecode-960.2-both_sexes	0.0452	0.0659	0.0679	0.0726	0.1029	0.1873	0.078	1.3186
EUR	EUR	0.0024	0.0059	0.0049	0.0009	0.0121	0.009	1.0046	1.0139	0.0071	0.0067	0.0013	0.0012	1.0988	1.0864	1.1066	1.091			1062577.0	1217311.0	icd10-N20-both_sexes	prescriptions-GABA_agonist|sedative-both_sexes	0.0431	0.153	0.0664	0.0732	0.2274	0.0071	0.0845	2.6917
EUR	EUR	0.0023	0.013	0.0053	0.001	0.0121	0.0103	1.0049	1.0348	0.0072	0.0071	0.0013	0.0013	1.0988	1.1144	1.1069	1.1226			1062577.0	1217311.0	icd10-N20-both_sexes	prescriptions-SSRI|selective_serotonin_re-uptake_inhibitor-both_sexes	0.0462	0.2839	0.0673	0.0576	0.204	0.0176	0.086	2.3735
EUR	EUR	0.0019	0.0069	0.0054	0.0009	0.0121	0.0157	1.0048	1.0571	0.0072	0.0086	0.0013	0.0018	1.0988	1.1619	1.1067	1.194			1062577.0	1217311.0	icd10-N20-both_sexes	prescriptions-albuterol-both_sexes	0.0452	0.2944	0.0679	0.0441	0.1405	0.038	0.0677	2.0746
EUR	EUR	-0.0004	0.0178	0.0055	0.001	0.0121	0.0067	1.0048	1.0162	0.0072	0.007	0.0013	0.0011	1.0988	1.071	1.1067	1.0739			1062577.0	1217311.0	icd10-N20-both_sexes	prescriptions-alpha1-antagonist|alpha_blocker-both_sexes	0.0452	0.2195	0.0679	0.0942	-0.0422	0.6934	0.1071	-0.3942
EUR	EUR	0.0009	0.015	0.0052	0.001	0.0121	0.0058	1.0048	1.063	0.0072	0.0069	0.0013	0.0012	1.0988	1.1113	1.1067	1.1123			1062577.0	1217311.0	icd10-N20-both_sexes	prescriptions-amoxicillin_clavulanic_acid-both_sexes	0.0452	0.5612	0.0679	0.0616	0.1128	0.3423	0.1187	0.9497
EUR	EUR	0.0016	0.0219	0.0052	0.0009	0.0121	0.0088	1.0048	1.0192	0.0072	0.0073	0.0013	0.0012	1.0988	1.0926	1.1067	1.0949			1062577.0	1217311.0	icd10-N20-both_sexes	prescriptions-anticonvulsant|voltage-gated_calcium_channel_inhibitor|neuropathy-both_sexes	0.0452	0.2026	0.0679	0.0774	0.1555	0.0828	0.0896	1.7344
EUR	EUR	0.0023	0.0171	0.0053	0.0011	0.0121	0.0142	1.0048	1.0868	0.0072	0.0082	0.0013	0.0015	1.0988	1.1973	1.1067	1.2079			1062577.0	1217311.0	icd10-N20-both_sexes	prescriptions-antipyretic-both_sexes	0.0452	0.4174	0.0679	0.0396	0.1756	0.0379	0.0846	2.0761
EUR	EUR	0.0023	0.0143	0.0054	0.001	0.0121	0.008	1.0048	1.0292	0.0072	0.0075	0.0013	0.0013	1.0988	1.0895	1.1067	1.0998			1062577.0	1217311.0	icd10-N20-both_sexes	prescriptions-antispasmodic-both_sexes	0.0452	0.2927	0.0679	0.0754	0.2295	0.0296	0.1055	2.1749
EUR	EUR	-0.0004	0.0258	0.0057	0.0011	0.0121	0.0224	1.0048	1.056	0.0072	0.0085	0.0013	0.0019	1.0988	1.207	1.1067	1.2493			1062577.0	1217311.0	icd10-N20-both_sexes	prescriptions-bendroflumethiazide-both_sexes	0.0452	0.2246	0.0679	0.0343	-0.0239	0.7244	0.0677	-0.3526
EUR	EUR	0.0009	0.015	0.0052	0.001	0.0121	0.0058	1.0048	1.063	0.0072	0.0069	0.0013	0.0012	1.0988	1.1113	1.1067	1.1123			1062577.0	1217311.0	icd10-N20-both_sexes	prescriptions-beta-lactam_antibiotic|beta-lactamase_inhibitor|antibiotic-both_sexes	0.0452	0.5612	0.0679	0.0617	0.1128	0.3423	0.1187	0.9497
EUR	EUR	0.0019	0.0069	0.0054	0.0009	0.0121	0.0157	1.0048	1.0571	0.0072	0.0086	0.0013	0.0018	1.0988	1.1619	1.1067	1.194			1062577.0	1217311.0	icd10-N20-both_sexes	prescriptions-beta2-agonist|bronchodilator|asthma-both_sexes	0.0452	0.2944	0.0679	0.0441	0.1405	0.038	0.0677	2.0746
EUR	EUR	0.0046	0.0128	0.005	0.001	0.0121	0.0189	1.0048	1.0408	0.0072	0.0086	0.0013	0.0015	1.0988	1.1811	1.1067	1.2031			1062577.0	1217311.0	icd10-N20-both_sexes	prescriptions-biguanides|diabetes-both_sexes	0.0452	0.2008	0.0679	0.0425	0.3048	2.8285e-06	0.0651	4.6829
EUR	EUR	0.0032	0.0091	0.0051	0.0009	0.0121	0.0094	1.0048	1.0293	0.0072	0.0071	0.0013	0.0015	1.0988	1.105	1.1067	1.1097			1062577.0	1217311.0	icd10-N20-both_sexes	prescriptions-citalopram-both_sexes	0.0452	0.2668	0.0679	0.0649	0.2978	0.0004	0.0843	3.5326
EUR	EUR	0.0025	0.0088	0.0051	0.0009	0.0121	0.0071	1.0048	1.044	0.0072	0.0076	0.0013	0.0014	1.0988	1.0957	1.1067	1.1055			1062577.0	1217311.0	icd10-N20-both_sexes	prescriptions-clarithromycin-both_sexes	0.0452	0.4167	0.0679	0.072	0.2721	0.0037	0.0938	2.8999
EUR	EUR	0.002	-0.0011	0.0048	0.0009	0.0121	0.0075	1.0048	1.0446	0.0072	0.0081	0.0013	0.0013	1.0988	1.1082	1.1067	1.1088			1062577.0	1217311.0	icd10-N20-both_sexes	prescriptions-corticosteroid|aminoglycoside_antibiotic|antibiotic-both_sexes	0.0452	0.4097	0.0679	0.0749	0.2137	0.0223	0.0935	2.2845
EUR	EUR	0.002	-0.0011	0.0048	0.0009	0.0121	0.0075	1.0048	1.0446	0.0072	0.0081	0.0013	0.0013	1.0988	1.1082	1.1067	1.1088			1062577.0	1217311.0	icd10-N20-both_sexes	prescriptions-dexamethasone_acetic_acid_neomycin-both_sexes	0.0452	0.4097	0.0679	0.0749	0.2137	0.0223	0.0935	2.2845
EUR	EUR	0.0021	0.0085	0.0049	0.0009	0.0121	0.0089	1.0048	1.0466	0.0072	0.007	0.0013	0.0012	1.0988	1.1301	1.1067	1.1249			1062577.0	1217311.0	icd10-N20-both_sexes	prescriptions-diazepam-both_sexes	0.0452	0.3734	0.0679	0.0564	0.2037	0.0241	0.0903	2.2555
EUR	EUR	-0.0009	0.0182	0.0055	0.001	0.0121	0.008	1.0048	1.0103	0.0072	0.0069	0.0013	0.0012	1.0988	1.0741	1.1067	1.0789			1062577.0	1217311.0	icd10-N20-both_sexes	prescriptions-doxazosin-both_sexes	0.0452	0.1303	0.0679	0.0878	-0.0939	0.3326	0.0969	-0.9689
EUR	EUR	0.0023	0.0129	0.0054	0.001	0.0121	0.0103	1.0048	1.0349	0.0072	0.0068	0.0013	0.0013	1.0988	1.1144	1.1067	1.123			1062577.0	1217311.0	icd10-N20-both_sexes	prescriptions-fluoxetine-both_sexes	0.0452	0.2835	0.0679	0.0555	0.2036	0.0177	0.0858	2.3718
EUR	EUR	0.0016	0.0219	0.0052	0.0009	0.0121	0.0088	1.0048	1.0192	0.0072	0.0073	0.0013	0.0012	1.0988	1.0926	1.1067	1.0949			1062577.0	1217311.0	icd10-N20-both_sexes	prescriptions-gabapentin-both_sexes	0.0452	0.2026	0.0679	0.0774	0.1555	0.0828	0.0896	1.7344
EUR	EUR	0.0002	0.0069	0.005	0.0009	0.0121	0.0068	1.0048	1.061	0.0072	0.007	0.0013	0.0012	1.0988	1.1175	1.1067	1.1183			1062577.0	1217311.0	icd10-N20-both_sexes	prescriptions-hydrocortisone-both_sexes	0.0452	0.5159	0.0679	0.0593	0.0223	0.829	0.103	0.2159
EUR	EUR	0.0141	1.018	0.0077	0.0014	0.0141	0.0141	1.018	1.018	0.0077	0.0077	0.0014	0.0014	1.1113	1.1113	1.1388	1.1388			1062577.0	1217311.0	icd10-N81-both_sexes	icd10-N81-both_sexes	0.1297	0.1297	0.0558	0.0558	1.0	0.0	6.3229e-07	1581540.5103
EUR	EUR	0.0062	0.0271	0.0058	0.001	0.0141	0.022	1.018	1.0141	0.0077	0.0071	0.0014	0.0015	1.1113	1.1843	1.1388	1.2029			1062577.0	1217311.0	icd10-N81-both_sexes	icd10-R07-both_sexes	0.1297	0.0695	0.0558	0.035	0.3541	9.6105e-10	0.0579	6.1157
EUR	EUR	0.0061	0.0444	0.005	0.001	0.0141	0.0164	1.0179	1.0179	0.0076	0.0077	0.0014	0.0015	1.1113	1.1364	1.1389	1.1571			1062577.0	1217311.0	icd10-N81-both_sexes	icd10-R10-both_sexes	0.129	0.1139	0.0544	0.0493	0.3997	1.2699e-10	0.0622	6.4307
EUR	EUR	0.0045	0.0249	0.0049	0.0008	0.0141	0.0053	1.018	1.0086	0.0077	0.0066	0.0014	0.0012	1.1113	1.0466	1.1388	1.0539			1062577.0	1217311.0	icd10-N81-both_sexes	icd10-R19-both_sexes	0.1297	0.1597	0.0558	0.1232	0.5174	1.5382e-06	0.1077	4.8062
EUR	EUR	0.0035	0.0198	0.0051	0.001	0.0141	0.0132	1.018	1.0239	0.0077	0.0067	0.0014	0.0014	1.1113	1.127	1.1388	1.1362			1062577.0	1217311.0	icd10-N81-both_sexes	icd10-Z72-both_sexes	0.1297	0.1752	0.0558	0.049	0.2569	0.0003	0.0713	3.6055
EUR	EUR	0.0031	0.0148	0.0051	0.0009	0.0141	0.0108	1.018	1.0284	0.0077	0.0082	0.0014	0.0016	1.1113	1.0895	1.1388	1.1197			1062577.0	1217311.0	icd10-N81-both_sexes	icd10-Z82-both_sexes	0.1297	0.2375	0.0558	0.0682	0.2545	0.0006	0.074	3.4392
EUR	EUR	0.0056	0.0456	0.0049	0.001	0.0141	0.0242	1.018	1.0121	0.0077	0.0082	0.0014	0.0018	1.1113	1.194	1.1388	1.2204			1062577.0	1217311.0	icd10-N81-both_sexes	icd10-Z86-both_sexes	0.1297	0.0551	0.0558	0.0374	0.3052	1.8528e-09	0.0508	6.0102
EUR	EUR	0.0048	0.0601	0.005	0.001	0.0141	0.0154	1.018	1.0184	0.0077	0.0082	0.0014	0.0015	1.1113	1.1364	1.1388	1.1518			1062577.0	1217311.0	icd10-N81-both_sexes	icd10-Z88-both_sexes	0.1297	0.121	0.0558	0.054	0.328	8.4072e-07	0.0666	4.9257
EUR	EUR	0.0032	0.0095	0.0054	0.001	0.0141	0.0181	1.018	1.0101	0.0077	0.0082	0.0014	0.0018	1.1113	1.1301	1.1388	1.1632			1062577.0	1217311.0	icd10-N81-both_sexes	icd10-Z95-both_sexes	0.1297	0.062	0.0558	0.0502	0.1995	0.0013	0.0622	3.2092
EUR	EUR	0.0064	0.0185	0.0059	0.0011	0.0141	0.0381	1.018	1.0702	0.0077	0.0114	0.0014	0.0024	1.1113	1.2932	1.1388	1.3966			1062577.0	1217311.0	icd10-N81-both_sexes	phecode-250-both_sexes	0.1297	0.1771	0.0558	0.0288	0.2761	4.1567e-09	0.047	5.8778
EUR	EUR	0.0063	0.0195	0.0059	0.0011	0.0141	0.0402	1.0176	1.0636	0.0078	0.0111	0.0015	0.0024	1.1113	1.2966	1.1387	1.4065			1062577.0	1217311.0	icd10-N81-both_sexes	phecode-250.2-both_sexes	0.1269	0.1564	0.0564	0.0272	0.2634	1.2945e-08	0.0463	5.6868
EUR	EUR	0.0042	0.0301	0.0054	0.001	0.0141	0.0328	1.018	1.0285	0.0077	0.0125	0.0014	0.0025	1.1113	1.2398	1.1388	1.3087			1062577.0	1217311.0	icd10-N81-both_sexes	phecode-272-both_sexes	0.1297	0.0924	0.0558	0.0404	0.1963	3.367e-05	0.0473	4.1471
EUR	EUR	0.0042	0.03	0.0054	0.001	0.0141	0.0333	1.018	1.0361	0.0077	0.0126	0.0014	0.0026	1.1113	1.2498	1.1388	1.3202			1062577.0	1217311.0	icd10-N81-both_sexes	phecode-272.1-both_sexes	0.1297	0.1128	0.0557	0.0393	0.195	3.6534e-05	0.0472	4.1284
EUR	EUR	0.0042	0.0293	0.0054	0.001	0.0141	0.0311	1.018	1.0273	0.0077	0.0128	0.0014	0.0025	1.1113	1.2267	1.1388	1.2919			1062577.0	1217311.0	icd10-N81-both_sexes	phecode-272.11-both_sexes	0.1297	0.0936	0.0558	0.0437	0.1996	5.9011e-05	0.0497	4.0167
EUR	EUR	0.0057	0.0406	0.0059	0.0011	0.0141	0.0294	1.018	1.0112	0.0077	0.0084	0.0014	0.0019	1.1113	1.2299	1.1388	1.2673			1062577.0	1217311.0	icd10-N81-both_sexes	phecode-278-both_sexes	0.1297	0.042	0.0558	0.0313	0.2797	8.5415e-08	0.0522	5.3553
EUR	EUR	0.0058	0.04	0.0059	0.0011	0.0141	0.0291	1.018	1.017	0.0077	0.0084	0.0014	0.0019	1.1113	1.2332	1.1388	1.271			1062577.0	1217311.0	icd10-N81-both_sexes	phecode-278.1-both_sexes	0.1297	0.0627	0.0558	0.031	0.284	5.5367e-08	0.0523	5.4332
EUR	EUR	0.0022	0.0333	0.005	0.001	0.0141	0.0107	1.018	1.0132	0.0077	0.0072	0.0014	0.0014	1.1113	1.1019	1.1388	1.0965			1062577.0	1217311.0	icd10-N81-both_sexes	phecode-300-both_sexes	0.1297	0.1368	0.0558	0.0751	0.1785	0.0219	0.0779	2.2929
EUR	EUR	0.0019	0.0332	0.005	0.0009	0.0141	0.0099	1.018	1.0102	0.0077	0.0072	0.0014	0.0014	1.1113	1.0926	1.1388	1.0876			1062577.0	1217311.0	icd10-N81-both_sexes	phecode-300.1-both_sexes	0.1297	0.1164	0.0558	0.0818	0.1596	0.0473	0.0805	1.9838
EUR	EUR	0.0037	0.0388	0.0052	0.001	0.0141	0.0232	1.018	1.0131	0.0077	0.0077	0.0014	0.0017	1.1113	1.1811	1.1388	1.2085			1062577.0	1217311.0	icd10-N81-both_sexes	phecode-306-both_sexes	0.1297	0.0627	0.0558	0.0371	0.2042	0.0004	0.0572	3.5712
EUR	EUR	0.0026	0.0091	0.0049	0.0009	0.0141	0.0134	1.018	0.9966	0.0077	0.007	0.0014	0.0013	1.1113	1.0926	1.1388	1.1069		Ratio < 0, possibly indicating GC correction	1062577.0	1217311.0	icd10-N81-both_sexes	phecode-317-both_sexes	0.1297		0.0558		0.1913	0.004	0.0665	2.8753
EUR	EUR	0.0032	0.0148	0.0056	0.0011	0.0141	0.0206	1.018	1.0127	0.0077	0.0072	0.0014	0.0016	1.1113	1.1619	1.1388	1.1856			1062577.0	1217311.0	icd10-N81-both_sexes	phecode-318-both_sexes	0.1297	0.0684	0.0558	0.0389	0.1884	0.0028	0.063	2.9903
EUR	EUR	0.0036	0.0065	0.0051	0.0009	0.0141	0.0103	1.018	0.9999	0.0077	0.007	0.0014	0.0014	1.1113	1.0741	1.1388	1.088		Ratio < 0, possibly indicating GC correction	1062577.0	1217311.0	icd10-N81-both_sexes	phecode-327-both_sexes	0.1297		0.0558		0.2945	1.4351e-05	0.0679	4.3384
EUR	EUR	0.0033	0.0062	0.0047	0.0008	0.0141	0.0108	1.018	0.9999	0.0077	0.0078	0.0014	0.0014	1.1113	1.0864	1.1388	1.0926		Ratio < 0, possibly indicating GC correction	1062577.0	1217311.0	icd10-N81-both_sexes	phecode-327.3-both_sexes	0.1297		0.0558		0.2676	6.0756e-05	0.0667	4.0099
EUR	EUR	0.0069	0.0534	0.0068	0.0014	0.0141	0.0766	1.018	1.0962	0.0077	0.0163	0.0014	0.0038	1.1113	1.5217	1.1388	1.7739			1062577.0	1217311.0	icd10-N81-both_sexes	phecode-401-both_sexes	0.1297	0.1243	0.0558	0.021	0.2106	3.1037e-06	0.0452	4.6638
EUR	EUR	0.0069	0.0534	0.0068	0.0014	0.0141	0.0765	1.018	1.0938	0.0077	0.0162	0.0014	0.0038	1.1113	1.5181	1.1388	1.7708			1062577.0	1217311.0	icd10-N81-both_sexes	phecode-401.1-both_sexes	0.1297	0.1217	0.0558	0.0211	0.2108	2.8594e-06	0.045	4.6807
EUR	EUR	0.0055	0.0196	0.0055	0.001	0.0141	0.036	1.018	1.03	0.0077	0.0099	0.0014	0.0024	1.1113	1.2464	1.1388	1.3343			1062577.0	1217311.0	icd10-N81-both_sexes	phecode-411-both_sexes	0.1297	0.0896	0.0558	0.0295	0.2444	1.959e-07	0.047	5.2032
EUR	EUR	0.0045	0.0021	0.005	0.001	0.0141	0.0121	1.0181	1.0016	0.0076	0.0079	0.0014	0.0015	1.1082	1.0802	1.1387	1.0966			1062577.0	1217311.0	icd10-N81-both_sexes	phecode-411.1-both_sexes	0.1301	0.0167	0.0547	0.0823	0.3431	1.4237e-05	0.0791	4.3402
EUR	EUR	0.0052	0.0009	0.005	0.001	0.0141	0.026	1.018	1.0068	0.0077	0.0086	0.0014	0.0021	1.1113	1.1651	1.1388	1.2157			1062577.0	1217311.0	icd10-N81-both_sexes	phecode-411.2-both_sexes	0.1297	0.0314	0.0558	0.0397	0.271	2.295e-07	0.0524	5.1737
EUR	EUR	0.0053	0.0195	0.0055	0.001	0.0141	0.0297	1.018	1.0277	0.0077	0.0083	0.0014	0.0021	1.1113	1.2201	1.1388	1.2677			1062577.0	1217311.0	icd10-N81-both_sexes	phecode-411.3-both_sexes	0.1297	0.1037	0.0558	0.0308	0.2609	3.2503e-07	0.0511	5.1083
EUR	EUR	0.0037	0.0162	0.0054	0.0011	0.0141	0.0345	1.018	1.0309	0.0077	0.0102	0.0014	0.0028	1.1113	1.2201	1.1388	1.3147			1062577.0	1217311.0	icd10-N81-both_sexes	phecode-411.4-both_sexes	0.1297	0.0982	0.0558	0.0324	0.1691	0.0009	0.0508	3.3283
EUR	EUR	0.0051	0.0152	0.0056	0.0011	0.0141	0.037	1.018	1.021	0.0077	0.0102	0.0014	0.0026	1.1113	1.2431	1.1388	1.3308			1062577.0	1217311.0	icd10-N81-both_sexes	phecode-411.8-both_sexes	0.1297	0.0634	0.0558	0.031	0.2243	4.6939e-06	0.049	4.578
EUR	EUR	0.0059	0.0258	0.0059	0.001	0.0141	0.0216	1.018	1.0189	0.0077	0.0072	0.0014	0.0015	1.1113	1.1843	1.1388	1.2021			1062577.0	1217311.0	icd10-N81-both_sexes	phecode-418-both_sexes	0.1297	0.0935	0.0558	0.0356	0.3371	4.9024e-09	0.0576	5.8505
EUR	EUR	0.0042	0.0226	0.0057	0.0011	0.0141	0.0254	1.018	1.0305	0.0077	0.0146	0.0014	0.0023	1.1113	1.1715	1.1388	1.2386			1062577.0	1217311.0	icd10-N81-both_sexes	phecode-454-both_sexes	0.1297	0.1277	0.0558	0.0611	0.2194	0.0004	0.0617	3.5561
EUR	EUR	0.0042	0.0228	0.0057	0.0011	0.0141	0.0256	1.018	1.0383	0.0077	0.0154	0.0014	0.0024	1.1113	1.1779	1.1388	1.2476			1062577.0	1217311.0	icd10-N81-both_sexes	phecode-454.1-both_sexes	0.1297	0.1548	0.0558	0.0623	0.2215	0.0003	0.0615	3.603
EUR	EUR	0.004	0.0249	0.0049	0.0009	0.0141	0.0104	1.018	1.0151	0.0077	0.007	0.0014	0.0014	1.1113	1.0957	1.1388	1.103			1062577.0	1217311.0	icd10-N81-both_sexes	phecode-459-both_sexes	0.1297	0.1464	0.0558	0.0681	0.3264	1.4809e-05	0.0754	4.3315
EUR	EUR	-0.0002	0.0088	0.0051	0.001	0.0141	0.0101	1.018	1.007	0.0077	0.009	0.0014	0.0019	1.1113	1.0588	1.1388	1.0901			1062577.0	1217311.0	icd10-N81-both_sexes	phecode-471-both_sexes	0.1297	0.0773	0.0558	0.0994	-0.0138	0.87	0.0843	-0.1637
EUR	EUR	0.0053	0.0408	0.0058	0.0011	0.0141	0.0357	1.018	1.0377	0.0077	0.0123	0.0014	0.0031	1.1113	1.2398	1.1388	1.3409			1062577.0	1217311.0	icd10-N81-both_sexes	phecode-495-both_sexes	0.1297	0.1107	0.0558	0.0359	0.2365	3.0985e-06	0.0507	4.6642
EUR	EUR	0.0024	0.0226	0.0056	0.0011	0.0141	0.0206	1.018	1.0108	0.0077	0.0089	0.0014	0.0022	1.1113	1.1491	1.1388	1.1777			1062577.0	1217311.0	icd10-N81-both_sexes	phecode-496.2-both_sexes	0.1297	0.0606	0.0558	0.0499	0.1398	0.04	0.0681	2.0541
EUR	EUR	0.0022	0.0217	0.0056	0.0011	0.0141	0.0206	1.018	1.0116	0.0077	0.009	0.0014	0.0022	1.1113	1.1491	1.1388	1.1784			1062577.0	1217311.0	icd10-N81-both_sexes	phecode-496.21-both_sexes	0.1297	0.0651	0.0558	0.0507	0.1308	0.053	0.0676	1.9351
EUR	EUR	0.0061	0.0557	0.0058	0.0011	0.0141	0.0248	1.018	1.0411	0.0077	0.0082	0.0014	0.0016	1.1113	1.2234	1.1388	1.2486			1062577.0	1217311.0	icd10-N81-both_sexes	phecode-530-both_sexes	0.1297	0.1652	0.0558	0.0332	0.3281	4.3162e-08	0.0599	5.4774
EUR	EUR	0.006	0.0564	0.0058	0.0011	0.0141	0.0251	1.018	1.0307	0.0077	0.0079	0.0014	0.0016	1.1113	1.2103	1.1388	1.2392			1062577.0	1217311.0	icd10-N81-both_sexes	phecode-530.1-both_sexes	0.1297	0.1285	0.0558	0.0332	0.3194	9.8752e-08	0.0599	5.329
EUR	EUR	0.0058	0.0557	0.0054	0.001	0.0141	0.0204	1.018	1.0179	0.0077	0.0079	0.0014	0.0016	1.1113	1.1683	1.1388	1.1839			1062577.0	1217311.0	icd10-N81-both_sexes	phecode-530.11-both_sexes	0.1297	0.0972	0.0558	0.043	0.3427	1.741e-08	0.0608	5.6359
EUR	EUR	0.0043	0.0362	0.0056	0.001	0.0141	0.0168	1.018	1.009	0.0077	0.0073	0.0014	0.0015	1.1113	1.1396	1.1388	1.1524			1062577.0	1217311.0	icd10-N81-both_sexes	phecode-535-both_sexes	0.1297	0.0592	0.0558	0.0479	0.276	1.1244e-05	0.0628	4.3918
EUR	EUR	0.009	0.0568	0.0056	0.0012	0.0141	0.0258	1.018	1.0346	0.0077	0.0088	0.0014	0.0021	1.1113	1.2038	1.1388	1.252			1062577.0	1217311.0	icd10-N81-both_sexes	phecode-550-both_sexes	0.1297	0.1373	0.0558	0.0348	0.4721	8.1439e-15	0.0608	7.7653
EUR	EUR	0.0071	0.0567	0.0053	0.0011	0.0141	0.0279	1.018	1.0311	0.0077	0.0084	0.0014	0.0018	1.1113	1.2201	1.1388	1.2549			1062577.0	1217311.0	icd10-N81-both_sexes	phecode-550.2-both_sexes	0.1297	0.1222	0.0558	0.0328	0.3578	2.991e-11	0.0538	6.647
EUR	EUR	0.0028	0.0262	0.0053	0.001	0.0141	0.0101	1.018	1.0079	0.0077	0.0074	0.0014	0.0018	1.1113	1.0679	1.1388	1.0829			1062577.0	1217311.0	icd10-N81-both_sexes	phecode-550.4-both_sexes	0.1297	0.0952	0.0558	0.0897	0.237	0.0041	0.0826	2.8678
EUR	EUR	0.0046	0.03	0.0053	0.001	0.0141	0.0129	1.018	1.0042	0.0077	0.0067	0.0014	0.0017	1.1113	1.0864	1.1388	1.095			1062577.0	1217311.0	icd10-N81-both_sexes	phecode-558-both_sexes	0.1297	0.0439	0.0558	0.071	0.3417	1.6451e-06	0.0713	4.7928
EUR	EUR	0.0088	0.0481	0.0055	0.0012	0.0141	0.0437	1.018	1.0188	0.0077	0.0115	0.0014	0.0026	1.1113	1.2597	1.1388	1.3468			1062577.0	1217311.0	icd10-N81-both_sexes	phecode-562-both_sexes	0.1297	0.0543	0.0558	0.0331	0.3542	1.0573e-13	0.0477	7.4335
EUR	EUR	0.0088	0.048	0.0055	0.0012	0.0141	0.0437	1.018	1.0199	0.0077	0.0115	0.0014	0.0026	1.1113	1.2631	1.1388	1.3479			1062577.0	1217311.0	icd10-N81-both_sexes	phecode-562.1-both_sexes	0.1297	0.0573	0.0558	0.0331	0.355	9.5243e-14	0.0477	7.4473
EUR	EUR	0.0081	0.0563	0.0052	0.0011	0.0141	0.0179	1.018	1.0107	0.0077	0.0073	0.0014	0.0016	1.1113	1.1364	1.1388	1.1452			1062577.0	1217311.0	icd10-N81-both_sexes	phecode-564-both_sexes	0.1297	0.0739	0.0558	0.0503	0.5115	1.2581e-14	0.0663	7.71
EUR	EUR	0.0042	0.0349	0.0057	0.0011	0.0141	0.0191	1.018	1.0223	0.0077	0.0099	0.0014	0.002	1.1113	1.1364	1.1388	1.1862			1062577.0	1217311.0	icd10-N81-both_sexes	phecode-574-both_sexes	0.1297	0.1195	0.0558	0.0534	0.2558	4.4593e-05	0.0627	4.0823
EUR	EUR	0.004	0.0331	0.0056	0.0011	0.0141	0.0175	1.018	1.02	0.0077	0.0099	0.0014	0.0019	1.1113	1.1301	1.1388	1.1686			1062577.0	1217311.0	icd10-N81-both_sexes	phecode-574.1-both_sexes	0.1297	0.1183	0.0558	0.0588	0.2565	0.0001	0.0665	3.8564
EUR	EUR	0.0028	0.005	0.0056	0.0009	0.0141	0.0095	1.018	1.0009	0.0077	0.0074	0.0014	0.0013	1.1113	1.0741	1.1388	1.0797			1062577.0	1217311.0	icd10-N81-both_sexes	phecode-594.1-both_sexes	0.1297	0.0115	0.0558	0.0929	0.2459	0.0024	0.0809	3.0402
EUR	EUR	0.0033	0.0089	0.0053	0.001	0.0141	0.0087	1.018	1.0034	0.0077	0.0075	0.0014	0.0015	1.1113	1.0649	1.1388	1.0703			1062577.0	1217311.0	icd10-N81-both_sexes	phecode-714.1-both_sexes	0.1297	0.0482	0.0558	0.1062	0.2985	0.0009	0.0903	3.3051
EUR	EUR	0.0071	0.0395	0.0057	0.0011	0.0141	0.0357	1.018	1.0322	0.0077	0.0084	0.0014	0.0019	1.1113	1.2831	1.1388	1.3338			1062577.0	1217311.0	icd10-N81-both_sexes	phecode-716-both_sexes	0.1297	0.0965	0.0558	0.0251	0.3151	3.8979e-11	0.0477	6.6079
EUR	EUR	0.006	0.0213	0.0053	0.0011	0.0141	0.0261	1.018	1.0214	0.0077	0.0082	0.0014	0.0018	1.1113	1.1973	1.1388	1.2313			1062577.0	1217311.0	icd10-N81-both_sexes	phecode-716.2-both_sexes	0.1297	0.0924	0.0558	0.0355	0.3106	8.2287e-09	0.0539	5.7637
EUR	EUR	0.007	0.0401	0.0057	0.0011	0.0141	0.0357	1.018	1.032	0.0077	0.0083	0.0014	0.0019	1.1113	1.2831	1.1388	1.3342			1062577.0	1217311.0	icd10-N81-both_sexes	phecode-716.9-both_sexes	0.1297	0.0958	0.0558	0.0249	0.313	5.3852e-11	0.0477	6.5599
EUR	EUR	0.0025	0.0149	0.005	0.0009	0.0141	0.0105	1.018	1.0008	0.0077	0.0068	0.0014	0.0014	1.1113	1.0802	1.1388	1.0882			1062577.0	1217311.0	icd10-N81-both_sexes	phecode-720-both_sexes	0.1297	0.0088	0.0558	0.0775	0.2064	0.0062	0.0754	2.7365
EUR	EUR	0.0028	0.018	0.0055	0.0009	0.0141	0.0089	1.018	1.02	0.0077	0.0068	0.0014	0.0012	1.1113	1.0895	1.1388	1.0947			1062577.0	1217311.0	icd10-N81-both_sexes	phecode-722-both_sexes	0.1297	0.2115	0.0558	0.0714	0.2505	0.0024	0.0825	3.0372
EUR	EUR	0.005	0.0207	0.0053	0.001	0.0141	0.0166	1.018	0.9969	0.0077	0.007	0.0014	0.0015	1.1113	1.1238	1.1388	1.1351		Ratio < 0, possibly indicating GC correction	1062577.0	1217311.0	icd10-N81-both_sexes	phecode-726-both_sexes	0.1297		0.0558		0.3234	1.0637e-06	0.0663	4.8795
EUR	EUR	0.0029	0.0182	0.0055	0.001	0.0141	0.0103	1.018	0.9932	0.0077	0.0066	0.0014	0.0013	1.1113	1.071	1.1388	1.0802		Ratio < 0, possibly indicating GC correction	1062577.0	1217311.0	icd10-N81-both_sexes	phecode-735.2-both_sexes	0.1299		0.0558		0.2366	0.0024	0.0779	3.0364
EUR	EUR	0.0016	0.0281	0.005	0.001	0.0141	0.0149	1.018	1.0058	0.0077	0.0083	0.0014	0.0016	1.1113	1.1113	1.1388	1.1302			1062577.0	1217311.0	icd10-N81-both_sexes	phecode-735.3-both_sexes	0.1297	0.0448	0.0558	0.0638	0.1111	0.0941	0.0664	1.6739
EUR	EUR	0.0046	0.0437	0.006	0.0012	0.0141	0.0243	1.018	1.024	0.0077	0.0115	0.0014	0.0028	1.1113	1.1843	1.1388	1.2414			1062577.0	1217311.0	icd10-N81-both_sexes	phecode-740-both_sexes	0.1297	0.0992	0.0558	0.0477	0.2474	0.0003	0.0681	3.635
EUR	EUR	0.004	0.0177	0.0057	0.0011	0.0141	0.0216	1.018	1.0266	0.0077	0.0103	0.0014	0.0024	1.1113	1.1619	1.1388	1.2105			1062577.0	1217311.0	icd10-N81-both_sexes	phecode-740.1-both_sexes	0.1297	0.1262	0.0558	0.0487	0.2312	0.0005	0.066	3.5048
EUR	EUR	0.0035	0.0553	0.0056	0.0011	0.0141	0.0158	1.018	1.0022	0.0077	0.0094	0.0014	0.0022	1.1113	1.1207	1.1388	1.1369			1062577.0	1217311.0	icd10-N81-both_sexes	phecode-740.9-both_sexes	0.1297	0.0164	0.0558	0.0685	0.2349	0.0024	0.0773	3.0401
EUR	EUR	0.0029	0.0136	0.0051	0.001	0.0141	0.0103	1.018	1.0051	0.0077	0.0087	0.0014	0.0017	1.1113	1.0741	1.1388	1.0945			1062577.0	1217311.0	icd10-N81-both_sexes	phecode-743.1-both_sexes	0.1297	0.054	0.0558	0.0921	0.2413	0.0034	0.0824	2.929
EUR	EUR	0.0029	0.0137	0.0052	0.001	0.0141	0.0102	1.018	1.0045	0.0077	0.0087	0.0014	0.0017	1.1113	1.0741	1.1388	1.0936			1062577.0	1217311.0	icd10-N81-both_sexes	phecode-743.11-both_sexes	0.1297	0.0483	0.0558	0.0932	0.2411	0.0036	0.0827	2.915
EUR	EUR	0.0038	0.0339	0.0051	0.0009	0.0141	0.0157	1.018	1.0187	0.0077	0.0074	0.0014	0.0015	1.1113	1.1428	1.1388	1.1525			1062577.0	1217311.0	icd10-N81-both_sexes	phecode-760-both_sexes	0.1297	0.1226	0.0558	0.0488	0.2533	6.7703e-05	0.0636	3.9842
EUR	EUR	0.0064	0.0472	0.0049	0.001	0.0141	0.0196	1.018	1.0135	0.0077	0.008	0.0014	0.0016	1.1113	1.1459	1.1388	1.1796			1062577.0	1217311.0	icd10-N81-both_sexes	phecode-785-both_sexes	0.1297	0.0753	0.0558	0.0447	0.3821	4.6424e-12	0.0553	6.9161
EUR	EUR	0.0023	0.0089	0.0051	0.001	0.0141	0.009	1.018	1.0099	0.0077	0.0074	0.0014	0.0014	1.1113	1.0772	1.1388	1.0861			1062577.0	1217311.0	icd10-N81-both_sexes	phecode-788-both_sexes	0.1297	0.1144	0.0558	0.0859	0.203	0.0229	0.0893	2.2745
EUR	EUR	0.004	0.0062	0.0049	0.001	0.0141	0.0156	1.018	1.0125	0.0077	0.0076	0.0014	0.0017	1.1113	1.1238	1.1388	1.147			1062577.0	1217311.0	icd10-N81-both_sexes	phecode-835-both_sexes	0.1297	0.0847	0.0558	0.052	0.2667	3.3628e-05	0.0643	4.1474
EUR	EUR	0.0038	0.048	0.0048	0.0009	0.0141	0.0125	1.018	1.0137	0.0077	0.0075	0.0014	0.0014	1.1113	1.0988	1.1388	1.1179			1062577.0	1217311.0	icd10-N81-both_sexes	phecode-960-both_sexes	0.1297	0.1158	0.0558	0.0632	0.287	1.7745e-05	0.0669	4.2915
EUR	EUR	0.0037	0.0406	0.0049	0.001	0.0141	0.0115	1.018	1.0068	0.0077	0.0074	0.0014	0.0014	1.1113	1.0926	1.1388	1.1026			1062577.0	1217311.0	icd10-N81-both_sexes	phecode-960.2-both_sexes	0.1297	0.0659	0.0558	0.0726	0.2878	8.8143e-05	0.0734	3.9211
EUR	EUR	0.0014	0.0137	0.005	0.0009	0.0141	0.009	1.0178	1.0139	0.0077	0.0067	0.0014	0.0012	1.1113	1.0864	1.1389	1.091			1062577.0	1217311.0	icd10-N81-both_sexes	prescriptions-GABA_agonist|sedative-both_sexes	0.1285	0.153	0.0552	0.0732	0.1257	0.1083	0.0783	1.6059
EUR	EUR	0.0017	0.0142	0.0052	0.0009	0.0141	0.0103	1.0181	1.0348	0.0076	0.0071	0.0014	0.0013	1.1113	1.1144	1.139	1.1226			1062577.0	1217311.0	icd10-N81-both_sexes	prescriptions-SSRI|selective_serotonin_re-uptake_inhibitor-both_sexes	0.1299	0.2839	0.0549	0.0576	0.1436	0.0583	0.0758	1.8937
EUR	EUR	0.0028	0.0228	0.0056	0.001	0.0141	0.0157	1.018	1.0571	0.0077	0.0086	0.0014	0.0018	1.1113	1.1619	1.1388	1.194			1062577.0	1217311.0	icd10-N81-both_sexes	prescriptions-albuterol-both_sexes	0.1297	0.2944	0.0558	0.0441	0.1853	0.006	0.0675	2.7476
EUR	EUR	0.0014	0.0101	0.005	0.0009	0.0141	0.0067	1.018	1.0162	0.0077	0.007	0.0014	0.0011	1.1113	1.071	1.1388	1.0739			1062577.0	1217311.0	icd10-N81-both_sexes	prescriptions-alpha1-antagonist|alpha_blocker-both_sexes	0.1297	0.2195	0.0558	0.0942	0.142	0.1234	0.0922	1.5407
EUR	EUR	0.0027	0.0223	0.0053	0.0009	0.0141	0.0058	1.018	1.063	0.0077	0.0069	0.0014	0.0012	1.1113	1.1113	1.1388	1.1123			1062577.0	1217311.0	icd10-N81-both_sexes	prescriptions-amoxicillin_clavulanic_acid-both_sexes	0.1297	0.5612	0.0558	0.0616	0.2998	0.0042	0.1046	2.8655
EUR	EUR	0.0035	0.0163	0.005	0.0009	0.0141	0.0088	1.018	1.0192	0.0077	0.0073	0.0014	0.0012	1.1113	1.0926	1.1388	1.0949			1062577.0	1217311.0	icd10-N81-both_sexes	prescriptions-anticonvulsant|voltage-gated_calcium_channel_inhibitor|neuropathy-both_sexes	0.1297	0.2026	0.0558	0.0774	0.313	0.0004	0.0876	3.5749
EUR	EUR	0.0048	0.0208	0.0058	0.001	0.0141	0.0142	1.018	1.0868	0.0077	0.0082	0.0014	0.0015	1.1113	1.1973	1.1388	1.2079			1062577.0	1217311.0	icd10-N81-both_sexes	prescriptions-antipyretic-both_sexes	0.1297	0.4174	0.0558	0.0396	0.3369	2.8441e-06	0.072	4.6818
EUR	EUR	0.0026	0.0288	0.0053	0.0009	0.0141	0.008	1.018	1.0292	0.0077	0.0075	0.0014	0.0013	1.1113	1.0895	1.1388	1.0998			1062577.0	1217311.0	icd10-N81-both_sexes	prescriptions-antispasmodic-both_sexes	0.1297	0.2927	0.0558	0.0754	0.2426	0.0039	0.0841	2.8856
EUR	EUR	0.0029	0.0024	0.006	0.0011	0.0141	0.0224	1.018	1.056	0.0077	0.0085	0.0014	0.0019	1.1113	1.207	1.1388	1.2493			1062577.0	1217311.0	icd10-N81-both_sexes	prescriptions-bendroflumethiazide-both_sexes	0.1297	0.2246	0.0558	0.0343	0.1613	0.0119	0.0642	2.5141
EUR	EUR	0.0027	0.0223	0.0053	0.0009	0.0141	0.0058	1.018	1.063	0.0077	0.0069	0.0014	0.0012	1.1113	1.1113	1.1388	1.1123			1062577.0	1217311.0	icd10-N81-both_sexes	prescriptions-beta-lactam_antibiotic|beta-lactamase_inhibitor|antibiotic-both_sexes	0.1297	0.5612	0.0558	0.0617	0.2998	0.0042	0.1046	2.8655
EUR	EUR	0.0028	0.0228	0.0056	0.001	0.0141	0.0157	1.018	1.0571	0.0077	0.0086	0.0014	0.0018	1.1113	1.1619	1.1388	1.194			1062577.0	1217311.0	icd10-N81-both_sexes	prescriptions-beta2-agonist|bronchodilator|asthma-both_sexes	0.1297	0.2944	0.0558	0.0441	0.1853	0.006	0.0675	2.7476
EUR	EUR	0.0036	0.0079	0.005	0.001	0.0141	0.0189	1.018	1.0408	0.0077	0.0086	0.0014	0.0015	1.1113	1.1811	1.1388	1.2031			1062577.0	1217311.0	icd10-N81-both_sexes	prescriptions-biguanides|diabetes-both_sexes	0.1297	0.2008	0.0558	0.0425	0.2223	0.0001	0.0578	3.8482
EUR	EUR	0.0019	0.0177	0.0052	0.001	0.0141	0.0094	1.018	1.0293	0.0077	0.0071	0.0014	0.0015	1.1113	1.105	1.1388	1.1097			1062577.0	1217311.0	icd10-N81-both_sexes	prescriptions-citalopram-both_sexes	0.1297	0.2668	0.0558	0.0649	0.1618	0.0627	0.087	1.861
EUR	EUR	0.0043	0.0209	0.0049	0.001	0.0141	0.0071	1.018	1.044	0.0077	0.0076	0.0014	0.0014	1.1113	1.0957	1.1388	1.1055			1062577.0	1217311.0	icd10-N81-both_sexes	prescriptions-clarithromycin-both_sexes	0.1297	0.4167	0.0558	0.072	0.4297	5.0486e-06	0.0942	4.5628
EUR	EUR	0.0019	0.0098	0.0052	0.001	0.0141	0.0075	1.018	1.0446	0.0077	0.0081	0.0014	0.0013	1.1113	1.1082	1.1388	1.1088			1062577.0	1217311.0	icd10-N81-both_sexes	prescriptions-corticosteroid|aminoglycoside_antibiotic|antibiotic-both_sexes	0.1297	0.4097	0.0558	0.0749	0.1849	0.0591	0.0979	1.8875
EUR	EUR	0.0019	0.0098	0.0052	0.001	0.0141	0.0075	1.018	1.0446	0.0077	0.0081	0.0014	0.0013	1.1113	1.1082	1.1388	1.1088			1062577.0	1217311.0	icd10-N81-both_sexes	prescriptions-dexamethasone_acetic_acid_neomycin-both_sexes	0.1297	0.4097	0.0558	0.0749	0.1849	0.0591	0.0979	1.8875
EUR	EUR	0.0032	0.0104	0.0051	0.001	0.0141	0.0089	1.018	1.0466	0.0077	0.007	0.0014	0.0012	1.1113	1.1301	1.1388	1.1249			1062577.0	1217311.0	icd10-N81-both_sexes	prescriptions-diazepam-both_sexes	0.1297	0.3734	0.0558	0.0564	0.2821	0.0013	0.088	3.2071
EUR	EUR	0.0012	0.0095	0.0048	0.0009	0.0141	0.008	1.018	1.0103	0.0077	0.0069	0.0014	0.0012	1.1113	1.0741	1.1388	1.0789			1062577.0	1217311.0	icd10-N81-both_sexes	prescriptions-doxazosin-both_sexes	0.1297	0.1303	0.0558	0.0878	0.1091	0.1955	0.0843	1.2943
EUR	EUR	0.0017	0.0141	0.0054	0.0009	0.0141	0.0103	1.018	1.0349	0.0077	0.0068	0.0014	0.0013	1.1113	1.1144	1.1388	1.123			1062577.0	1217311.0	icd10-N81-both_sexes	prescriptions-fluoxetine-both_sexes	0.1297	0.2835	0.0558	0.0555	0.1436	0.0591	0.0761	1.8872
EUR	EUR	0.0035	0.0163	0.005	0.0009	0.0141	0.0088	1.018	1.0192	0.0077	0.0073	0.0014	0.0012	1.1113	1.0926	1.1388	1.0949			1062577.0	1217311.0	icd10-N81-both_sexes	prescriptions-gabapentin-both_sexes	0.1297	0.2026	0.0558	0.0774	0.313	0.0004	0.0876	3.5749
EUR	EUR	0.0022	0.016	0.0049	0.0009	0.0141	0.0068	1.018	1.061	0.0077	0.007	0.0014	0.0012	1.1113	1.1175	1.1388	1.1183			1062577.0	1217311.0	icd10-N81-both_sexes	prescriptions-hydrocortisone-both_sexes	0.1297	0.5159	0.0558	0.0593	0.2291	0.0128	0.092	2.4903
EUR	EUR	0.022	1.0141	0.0071	0.0015	0.022	0.022	1.0141	1.0141	0.0071	0.0071	0.0015	0.0015	1.1843	1.1843	1.2029	1.2029			1062491.0	1217311.0	icd10-R07-both_sexes	icd10-R07-both_sexes	0.0695	0.0695	0.035	0.035	1.0	0.0	4.4211e-09	226190000.0
EUR	EUR	0.0175	0.1391	0.0058	0.0012	0.0221	0.0164	1.014	1.0179	0.0072	0.0077	0.0015	0.0015	1.1843	1.1364	1.2029	1.1571			1062491.0	1217311.0	icd10-R07-both_sexes	icd10-R10-both_sexes	0.0689	0.1139	0.0355	0.0493	0.9224	2.919e-70	0.0521	17.7204
EUR	EUR	0.0085	0.0533	0.0048	0.0009	0.022	0.0053	1.0141	1.0086	0.0071	0.0066	0.0015	0.0012	1.1843	1.0466	1.2029	1.0539			1062491.0	1217311.0	icd10-R07-both_sexes	icd10-R19-both_sexes	0.0695	0.1597	0.035	0.1232	0.7869	4.5782e-12	0.1137	6.9181
EUR	EUR	0.0111	0.1286	0.0055	0.0011	0.022	0.0132	1.0141	1.0239	0.0071	0.0067	0.0015	0.0014	1.1843	1.127	1.2029	1.1362			1062491.0	1217311.0	icd10-R07-both_sexes	icd10-Z72-both_sexes	0.0695	0.1752	0.035	0.049	0.6514	2.7566e-33	0.0542	12.021
EUR	EUR	0.0135	0.2619	0.0054	0.0011	0.022	0.0108	1.0141	1.0284	0.0071	0.0082	0.0015	0.0016	1.1843	1.0895	1.2029	1.1197			1062491.0	1217311.0	icd10-R07-both_sexes	icd10-Z82-both_sexes	0.0695	0.2375	0.035	0.0682	0.8748	8.5959e-52	0.0578	15.1417
EUR	EUR	0.019	0.1908	0.0054	0.0011	0.022	0.0242	1.0141	1.0121	0.0071	0.0082	0.0015	0.0018	1.1843	1.194	1.2029	1.2204			1062491.0	1217311.0	icd10-R07-both_sexes	icd10-Z86-both_sexes	0.0695	0.0551	0.035	0.0374	0.8231	1.4385e-101	0.0385	21.3966
EUR	EUR	0.0134	0.106	0.0055	0.0011	0.022	0.0154	1.0141	1.0184	0.0071	0.0082	0.0015	0.0015	1.1843	1.1364	1.2029	1.1518			1062491.0	1217311.0	icd10-R07-both_sexes	icd10-Z88-both_sexes	0.0695	0.121	0.035	0.054	0.7277	7.9145e-39	0.0558	13.0333
EUR	EUR	0.0142	0.1912	0.0055	0.0011	0.022	0.0181	1.0141	1.0101	0.0071	0.0082	0.0015	0.0018	1.1843	1.1301	1.2029	1.1632			1062491.0	1217311.0	icd10-R07-both_sexes	icd10-Z95-both_sexes	0.0695	0.062	0.035	0.0502	0.7132	9.5964e-51	0.0476	14.9822
EUR	EUR	0.0156	0.1037	0.0059	0.0012	0.022	0.0381	1.0141	1.0702	0.0071	0.0114	0.0015	0.0024	1.1843	1.2932	1.2029	1.3966			1062491.0	1217311.0	icd10-R07-both_sexes	phecode-250-both_sexes	0.0695	0.1771	0.035	0.0288	0.5385	3.9431e-41	0.0401	13.4317
EUR	EUR	0.0163	0.1029	0.0059	0.0012	0.022	0.0402	1.0143	1.0636	0.0074	0.0111	0.0015	0.0024	1.1843	1.2966	1.2029	1.4065			1062491.0	1217311.0	icd10-R07-both_sexes	phecode-250.2-both_sexes	0.0706	0.1564	0.0366	0.0272	0.5489	9.5198e-45	0.0391	14.035
EUR	EUR	0.0202	0.2387	0.0058	0.0013	0.022	0.0328	1.0141	1.0285	0.0071	0.0125	0.0015	0.0025	1.1843	1.2398	1.2029	1.3087			1062491.0	1217311.0	icd10-R07-both_sexes	phecode-272-both_sexes	0.0695	0.0924	0.035	0.0404	0.7501	9.0645e-82	0.0392	19.1534
EUR	EUR	0.0204	0.2389	0.0058	0.0013	0.022	0.0333	1.0141	1.0361	0.0071	0.0126	0.0015	0.0026	1.1843	1.2498	1.2029	1.3202			1062491.0	1217311.0	icd10-R07-both_sexes	phecode-272.1-both_sexes	0.0695	0.1128	0.0351	0.0393	0.7514	2.726e-82	0.0391	19.2159
EUR	EUR	0.0195	0.2321	0.0058	0.0012	0.022	0.0311	1.0141	1.0273	0.0071	0.0128	0.0015	0.0025	1.1843	1.2267	1.2029	1.2919			1062491.0	1217311.0	icd10-R07-both_sexes	phecode-272.11-both_sexes	0.0695	0.0936	0.035	0.0437	0.7454	5.5433e-77	0.0401	18.5707
EUR	EUR	0.0177	0.085	0.006	0.0012	0.022	0.0294	1.0141	1.0112	0.0071	0.0084	0.0015	0.0019	1.1843	1.2299	1.2029	1.2673			1062491.0	1217311.0	icd10-R07-both_sexes	phecode-278-both_sexes	0.0695	0.042	0.035	0.0313	0.6972	2.5332e-62	0.0418	16.6606
EUR	EUR	0.0175	0.0861	0.0059	0.0012	0.022	0.0291	1.0141	1.017	0.0071	0.0084	0.0015	0.0019	1.1843	1.2332	1.2029	1.271			1062491.0	1217311.0	icd10-R07-both_sexes	phecode-278.1-both_sexes	0.0695	0.0627	0.035	0.031	0.6917	8.69e-61	0.0421	16.4478
EUR	EUR	0.0096	0.1181	0.0051	0.001	0.022	0.0107	1.0141	1.0132	0.0071	0.0072	0.0015	0.0014	1.1843	1.1019	1.2029	1.0965			1062491.0	1217311.0	icd10-R07-both_sexes	phecode-300-both_sexes	0.0695	0.1368	0.035	0.0751	0.6236	1.8835e-23	0.0625	9.979
EUR	EUR	0.0094	0.1143	0.005	0.0009	0.022	0.0099	1.0141	1.0102	0.0071	0.0072	0.0015	0.0014	1.1843	1.0926	1.2029	1.0876			1062491.0	1217311.0	icd10-R07-both_sexes	phecode-300.1-both_sexes	0.0695	0.1164	0.035	0.0818	0.6362	2.8833e-22	0.0656	9.7046
EUR	EUR	0.0158	0.1708	0.0052	0.0011	0.022	0.0232	1.0141	1.0131	0.0071	0.0077	0.0015	0.0017	1.1843	1.1811	1.2029	1.2085			1062491.0	1217311.0	icd10-R07-both_sexes	phecode-306-both_sexes	0.0695	0.0627	0.035	0.0371	0.699	5.2384e-64	0.0414	16.891
EUR	EUR	0.0082	0.0736	0.0053	0.001	0.022	0.0134	1.0141	0.9966	0.0071	0.007	0.0015	0.0013	1.1843	1.0926	1.2029	1.1069		Ratio < 0, possibly indicating GC correction	1062491.0	1217311.0	icd10-R07-both_sexes	phecode-317-both_sexes	0.0695		0.035		0.4764	3.7689e-18	0.0549	8.6856
EUR	EUR	0.0137	0.0927	0.0055	0.0011	0.022	0.0206	1.0141	1.0127	0.0071	0.0072	0.0015	0.0016	1.1843	1.1619	1.2029	1.1856			1062491.0	1217311.0	icd10-R07-both_sexes	phecode-318-both_sexes	0.0695	0.0684	0.035	0.0389	0.645	1.9975e-39	0.0491	13.1379
EUR	EUR	0.0091	0.0513	0.0054	0.001	0.022	0.0103	1.0141	0.9999	0.0071	0.007	0.0015	0.0014	1.1843	1.0741	1.2029	1.088		Ratio < 0, possibly indicating GC correction	1062491.0	1217311.0	icd10-R07-both_sexes	phecode-327-both_sexes	0.0695		0.035		0.607	1.7671e-20	0.0654	9.2755
EUR	EUR	0.0085	0.052	0.0053	0.001	0.022	0.0108	1.0141	0.9999	0.0071	0.0078	0.0015	0.0014	1.1843	1.0864	1.2029	1.0926		Ratio < 0, possibly indicating GC correction	1062491.0	1217311.0	icd10-R07-both_sexes	phecode-327.3-both_sexes	0.0695		0.035		0.5509	3.9463e-18	0.0635	8.6803
EUR	EUR	0.0283	0.1917	0.0065	0.0013	0.022	0.0766	1.0141	1.0962	0.0071	0.0163	0.0015	0.0038	1.1843	1.5217	1.2029	1.7739			1062491.0	1217311.0	icd10-R07-both_sexes	phecode-401-both_sexes	0.0695	0.1243	0.035	0.021	0.6875	1.0473e-142	0.027	25.4345
EUR	EUR	0.0282	0.1918	0.0065	0.0013	0.022	0.0765	1.0141	1.0938	0.0071	0.0162	0.0015	0.0038	1.1843	1.5181	1.2029	1.7708			1062491.0	1217311.0	icd10-R07-both_sexes	phecode-401.1-both_sexes	0.0695	0.1217	0.035	0.0211	0.6874	2.9243e-142	0.0271	25.3942
EUR	EUR	0.0232	0.2835	0.0057	0.0013	0.022	0.036	1.0141	1.03	0.0071	0.0099	0.0015	0.0024	1.1843	1.2464	1.2029	1.3343			1062491.0	1217311.0	icd10-R07-both_sexes	phecode-411-both_sexes	0.0695	0.0896	0.035	0.0295	0.8225	6.4893e-164	0.0301	27.2844
EUR	EUR	0.0142	0.1848	0.0052	0.0011	0.022	0.0121	1.0143	1.0016	0.0072	0.0079	0.0015	0.0015	1.1843	1.0802	1.2026	1.0966			1062491.0	1217311.0	icd10-R07-both_sexes	phecode-411.1-both_sexes	0.0706	0.0167	0.0355	0.0823	0.8735	2.7818e-45	0.0619	14.122
EUR	EUR	0.0171	0.1949	0.0053	0.0013	0.022	0.026	1.0141	1.0068	0.0071	0.0086	0.0015	0.0021	1.1843	1.1651	1.2029	1.2157			1062491.0	1217311.0	icd10-R07-both_sexes	phecode-411.2-both_sexes	0.0695	0.0314	0.035	0.0397	0.715	1.6909e-71	0.04	17.8799
EUR	EUR	0.0215	0.2805	0.0058	0.0012	0.022	0.0297	1.0141	1.0277	0.0071	0.0083	0.0015	0.0021	1.1843	1.2201	1.2029	1.2677			1062491.0	1217311.0	icd10-R07-both_sexes	phecode-411.3-both_sexes	0.0695	0.1037	0.035	0.0308	0.8398	1.2632e-138	0.0335	25.0629
EUR	EUR	0.019	0.2248	0.0056	0.0013	0.022	0.0345	1.0141	1.0309	0.0071	0.0102	0.0015	0.0028	1.1843	1.2201	1.2029	1.3147			1062491.0	1217311.0	icd10-R07-both_sexes	phecode-411.4-both_sexes	0.0695	0.0982	0.035	0.0324	0.6885	4.4442e-77	0.037	18.5826
EUR	EUR	0.0221	0.2575	0.0056	0.0013	0.022	0.037	1.0141	1.021	0.0071	0.0102	0.0015	0.0026	1.1843	1.2431	1.2029	1.3308			1062491.0	1217311.0	icd10-R07-both_sexes	phecode-411.8-both_sexes	0.0695	0.0634	0.035	0.031	0.7734	8.4682e-139	0.0308	25.0788
EUR	EUR	0.0218	0.9686	0.007	0.0014	0.022	0.0216	1.0141	1.0189	0.0071	0.0072	0.0015	0.0015	1.1843	1.1843	1.2029	1.2021			1062491.0	1217311.0	icd10-R07-both_sexes	phecode-418-both_sexes	0.0695	0.0935	0.035	0.0356	0.9989	0.0	0.0024	421.0014
EUR	EUR	0.0036	0.0267	0.0052	0.0011	0.022	0.0254	1.0141	1.0305	0.0071	0.0146	0.0015	0.0023	1.1843	1.1715	1.2029	1.2386			1062491.0	1217311.0	icd10-R07-both_sexes	phecode-454-both_sexes	0.0695	0.1277	0.035	0.0611	0.1506	0.0009	0.0454	3.3153
EUR	EUR	0.0032	0.0266	0.0054	0.0011	0.022	0.0256	1.0141	1.0383	0.0071	0.0154	0.0015	0.0024	1.1843	1.1779	1.2029	1.2476			1062491.0	1217311.0	icd10-R07-both_sexes	phecode-454.1-both_sexes	0.0695	0.1548	0.035	0.0623	0.134	0.0028	0.0448	2.9925
EUR	EUR	0.0133	0.1487	0.0052	0.001	0.022	0.0104	1.0141	1.0151	0.0071	0.007	0.0015	0.0014	1.1843	1.0957	1.2029	1.103			1062491.0	1217311.0	icd10-R07-both_sexes	phecode-459-both_sexes	0.0695	0.1464	0.035	0.0681	0.8791	9.9418e-44	0.0634	13.8677
EUR	EUR	0.001	0.0159	0.0053	0.001	0.022	0.0101	1.0141	1.007	0.0071	0.009	0.0015	0.0019	1.1843	1.0588	1.2029	1.0901			1062491.0	1217311.0	icd10-R07-both_sexes	phecode-471-both_sexes	0.0695	0.0773	0.035	0.0994	0.0672	0.3011	0.065	1.0342
EUR	EUR	0.014	0.1067	0.006	0.0012	0.022	0.0357	1.0141	1.0377	0.0071	0.0123	0.0015	0.0031	1.1843	1.2398	1.2029	1.3409			1062491.0	1217311.0	icd10-R07-both_sexes	phecode-495-both_sexes	0.0695	0.1107	0.035	0.0359	0.4991	6.0251e-25	0.0484	10.315
EUR	EUR	0.0154	0.1104	0.0055	0.0012	0.022	0.0206	1.0141	1.0108	0.0071	0.0089	0.0015	0.0022	1.1843	1.1491	1.2029	1.1777			1062491.0	1217311.0	icd10-R07-both_sexes	phecode-496.2-both_sexes	0.0695	0.0606	0.035	0.0499	0.7224	1.7022e-42	0.0529	13.6624
EUR	EUR	0.0152	0.1105	0.0055	0.0012	0.022	0.0206	1.0141	1.0116	0.0071	0.009	0.0015	0.0022	1.1843	1.1491	1.2029	1.1784			1062491.0	1217311.0	icd10-R07-both_sexes	phecode-496.21-both_sexes	0.0695	0.0651	0.035	0.0507	0.7113	9.5827e-41	0.0532	13.3658
EUR	EUR	0.0161	0.1321	0.0055	0.0012	0.022	0.0248	1.0141	1.0411	0.0071	0.0082	0.0015	0.0016	1.1843	1.2234	1.2029	1.2486			1062491.0	1217311.0	icd10-R07-both_sexes	phecode-530-both_sexes	0.0695	0.1652	0.035	0.0332	0.6893	1.0478e-60	0.0419	16.4365
EUR	EUR	0.0156	0.1312	0.0054	0.0012	0.022	0.0251	1.0141	1.0307	0.0071	0.0079	0.0015	0.0016	1.1843	1.2103	1.2029	1.2392			1062491.0	1217311.0	icd10-R07-both_sexes	phecode-530.1-both_sexes	0.0695	0.1285	0.035	0.0332	0.6633	5.3865e-61	0.0403	16.4768
EUR	EUR	0.0144	0.1288	0.0053	0.0012	0.022	0.0204	1.0141	1.0179	0.0071	0.0079	0.0015	0.0016	1.1843	1.1683	1.2029	1.1839			1062491.0	1217311.0	icd10-R07-both_sexes	phecode-530.11-both_sexes	0.0695	0.0972	0.035	0.043	0.6804	5.8835e-49	0.0463	14.7062
EUR	EUR	0.015	0.1128	0.0055	0.0012	0.022	0.0168	1.0141	1.009	0.0071	0.0073	0.0015	0.0015	1.1843	1.1396	1.2029	1.1524			1062491.0	1217311.0	icd10-R07-both_sexes	phecode-535-both_sexes	0.0695	0.0592	0.035	0.0479	0.7781	1.6588e-55	0.0496	15.6941
EUR	EUR	0.011	0.0879	0.0053	0.001	0.022	0.0258	1.0141	1.0346	0.0071	0.0088	0.0015	0.0021	1.1843	1.2038	1.2029	1.252			1062491.0	1217311.0	icd10-R07-both_sexes	phecode-550-both_sexes	0.0695	0.1373	0.035	0.0348	0.4632	1.3396e-29	0.041	11.2982
EUR	EUR	0.0126	0.1041	0.0054	0.0011	0.022	0.0279	1.0141	1.0311	0.0071	0.0084	0.0015	0.0018	1.1843	1.2201	1.2029	1.2549			1062491.0	1217311.0	icd10-R07-both_sexes	phecode-550.2-both_sexes	0.0695	0.1222	0.035	0.0328	0.5068	1.4064e-37	0.0396	12.8119
EUR	EUR	0.0056	0.0256	0.0046	0.001	0.022	0.0101	1.0141	1.0079	0.0071	0.0074	0.0015	0.0018	1.1843	1.0679	1.2029	1.0829			1062491.0	1217311.0	icd10-R07-both_sexes	phecode-550.4-both_sexes	0.0695	0.0952	0.035	0.0897	0.3757	8.7204e-08	0.0702	5.3515
EUR	EUR	0.0115	0.0852	0.0051	0.0011	0.022	0.0129	1.0141	1.0042	0.0071	0.0067	0.0015	0.0017	1.1843	1.0864	1.2029	1.095			1062491.0	1217311.0	icd10-R07-both_sexes	phecode-558-both_sexes	0.0695	0.0439	0.035	0.071	0.6838	5.6742e-28	0.0624	10.9643
EUR	EUR	0.0137	0.0812	0.0061	0.0013	0.022	0.0437	1.0141	1.0188	0.0071	0.0115	0.0015	0.0026	1.1843	1.2597	1.2029	1.3468			1062491.0	1217311.0	icd10-R07-both_sexes	phecode-562-both_sexes	0.0695	0.0543	0.035	0.0331	0.4409	1.3208e-29	0.039	11.2994
EUR	EUR	0.0137	0.0814	0.0061	0.0013	0.022	0.0437	1.0141	1.0199	0.0071	0.0115	0.0015	0.0026	1.1843	1.2631	1.2029	1.3479			1062491.0	1217311.0	icd10-R07-both_sexes	phecode-562.1-both_sexes	0.0695	0.0573	0.035	0.0331	0.4407	1.3816e-29	0.039	11.2955
EUR	EUR	0.0162	0.1224	0.0049	0.0012	0.022	0.0179	1.0141	1.0107	0.0071	0.0073	0.0015	0.0016	1.1843	1.1364	1.2029	1.1452			1062491.0	1217311.0	icd10-R07-both_sexes	phecode-564-both_sexes	0.0695	0.0739	0.035	0.0503	0.8159	4.3649e-60	0.0499	16.3498
EUR	EUR	0.0118	0.0686	0.0051	0.0011	0.022	0.0191	1.0141	1.0223	0.0071	0.0099	0.0015	0.002	1.1843	1.1364	1.2029	1.1862			1062491.0	1217311.0	icd10-R07-both_sexes	phecode-574-both_sexes	0.0695	0.1195	0.035	0.0534	0.5724	4.7444e-25	0.0554	10.338
EUR	EUR	0.0114	0.065	0.0051	0.0011	0.022	0.0175	1.0141	1.02	0.0071	0.0099	0.0015	0.0019	1.1843	1.1301	1.2029	1.1686			1062491.0	1217311.0	icd10-R07-both_sexes	phecode-574.1-both_sexes	0.0695	0.1183	0.035	0.0588	0.5797	3.3641e-23	0.0584	9.9213
EUR	EUR	0.0048	0.0307	0.0052	0.001	0.022	0.0095	1.0141	1.0009	0.0071	0.0074	0.0015	0.0013	1.1843	1.0741	1.2029	1.0797			1062491.0	1217311.0	icd10-R07-both_sexes	phecode-594.1-both_sexes	0.0695	0.0115	0.035	0.0929	0.3298	3.1357e-06	0.0707	4.6617
EUR	EUR	0.0098	0.0451	0.0058	0.0011	0.022	0.0087	1.0141	1.0034	0.0071	0.0075	0.0015	0.0015	1.1843	1.0649	1.2029	1.0703			1062491.0	1217311.0	icd10-R07-both_sexes	phecode-714.1-both_sexes	0.0695	0.0482	0.035	0.1062	0.7077	1.6193e-15	0.0888	7.9675
EUR	EUR	0.0156	0.0956	0.0059	0.0012	0.022	0.0357	1.0141	1.0322	0.0071	0.0084	0.0015	0.0019	1.1843	1.2831	1.2029	1.3338			1062491.0	1217311.0	icd10-R07-both_sexes	phecode-716-both_sexes	0.0695	0.0965	0.035	0.0251	0.5561	6.6471e-45	0.0395	14.0604
EUR	EUR	0.0102	0.057	0.0054	0.0011	0.022	0.0261	1.0141	1.0214	0.0071	0.0082	0.0015	0.0018	1.1843	1.1973	1.2029	1.2313			1062491.0	1217311.0	icd10-R07-both_sexes	phecode-716.2-both_sexes	0.0695	0.0924	0.035	0.0355	0.4256	5.7851e-23	0.0431	9.867
EUR	EUR	0.0155	0.0965	0.0059	0.0012	0.022	0.0357	1.0141	1.032	0.0071	0.0083	0.0015	0.0019	1.1843	1.2831	1.2029	1.3342			1062491.0	1217311.0	icd10-R07-both_sexes	phecode-716.9-both_sexes	0.0695	0.0958	0.035	0.0249	0.5521	1.2213e-44	0.0394	14.0173
EUR	EUR	0.0068	0.0416	0.0051	0.001	0.022	0.0105	1.0141	1.0008	0.0071	0.0068	0.0015	0.0014	1.1843	1.0802	1.2029	1.0882			1062491.0	1217311.0	icd10-R07-both_sexes	phecode-720-both_sexes	0.0695	0.0088	0.035	0.0775	0.4462	1.2806e-10	0.0694	6.4295
EUR	EUR	0.0097	0.0507	0.0049	0.001	0.022	0.0089	1.0141	1.02	0.0071	0.0068	0.0015	0.0012	1.1843	1.0895	1.2029	1.0947			1062491.0	1217311.0	icd10-R07-both_sexes	phecode-722-both_sexes	0.0695	0.2115	0.035	0.0714	0.6883	4.0035e-17	0.0818	8.4128
EUR	EUR	0.0103	0.0616	0.0048	0.001	0.022	0.0166	1.0141	0.9969	0.0071	0.007	0.0015	0.0015	1.1843	1.1238	1.2029	1.1351		Ratio < 0, possibly indicating GC correction	1062491.0	1217311.0	icd10-R07-both_sexes	phecode-726-both_sexes	0.0695		0.035		0.539	1.2429e-27	0.0495	10.8931
EUR	EUR	0.0027	0.017	0.0049	0.001	0.022	0.0103	1.0142	0.9932	0.0071	0.0066	0.0015	0.0013	1.1843	1.071	1.2029	1.0802		Ratio < 0, possibly indicating GC correction	1062491.0	1217311.0	icd10-R07-both_sexes	phecode-735.2-both_sexes	0.0697		0.035		0.1813	0.0056	0.0654	2.7711
EUR	EUR	0.0017	0.016	0.0048	0.001	0.022	0.0149	1.0141	1.0058	0.0071	0.0083	0.0015	0.0016	1.1843	1.1113	1.2029	1.1302			1062491.0	1217311.0	icd10-R07-both_sexes	phecode-735.3-both_sexes	0.0695	0.0448	0.035	0.0638	0.0945	0.089	0.0556	1.7009
EUR	EUR	0.0098	0.081	0.0054	0.0011	0.022	0.0243	1.0141	1.024	0.0071	0.0115	0.0015	0.0028	1.1843	1.1843	1.2029	1.2414			1062491.0	1217311.0	icd10-R07-both_sexes	phecode-740-both_sexes	0.0695	0.0992	0.035	0.0477	0.4234	9.7127e-18	0.0494	8.5773
EUR	EUR	0.006	0.0427	0.0052	0.001	0.022	0.0216	1.0141	1.0266	0.0071	0.0103	0.0015	0.0024	1.1843	1.1619	1.2029	1.2105			1062491.0	1217311.0	icd10-R07-both_sexes	phecode-740.1-both_sexes	0.0695	0.1262	0.035	0.0487	0.2728	5.6562e-08	0.0502	5.4293
EUR	EUR	0.0107	0.0888	0.0051	0.001	0.022	0.0158	1.0141	1.0022	0.0071	0.0094	0.0015	0.0022	1.1843	1.1207	1.2029	1.1369			1062491.0	1217311.0	icd10-R07-both_sexes	phecode-740.9-both_sexes	0.0695	0.0164	0.035	0.0685	0.5702	7.6563e-22	0.0594	9.6045
EUR	EUR	0.0043	0.0479	0.0054	0.001	0.022	0.0103	1.0141	1.0051	0.0071	0.0087	0.0015	0.0017	1.1843	1.0741	1.2029	1.0945			1062491.0	1217311.0	icd10-R07-both_sexes	phecode-743.1-both_sexes	0.0695	0.054	0.035	0.0921	0.2859	4.9876e-06	0.0626	4.5653
EUR	EUR	0.0043	0.0477	0.0054	0.001	0.022	0.0102	1.0141	1.0045	0.0071	0.0087	0.0015	0.0017	1.1843	1.0741	1.2029	1.0936			1062491.0	1217311.0	icd10-R07-both_sexes	phecode-743.11-both_sexes	0.0695	0.0483	0.035	0.0932	0.2861	5.0477e-06	0.0627	4.5628
EUR	EUR	0.0161	0.1054	0.0054	0.001	0.022	0.0157	1.0141	1.0187	0.0071	0.0074	0.0015	0.0015	1.1843	1.1428	1.2029	1.1525			1062491.0	1217311.0	icd10-R07-both_sexes	phecode-760-both_sexes	0.0695	0.1226	0.035	0.0488	0.8685	6.6091e-59	0.0537	16.1834
EUR	EUR	0.0186	0.1416	0.0058	0.0012	0.022	0.0196	1.0141	1.0135	0.0071	0.008	0.0015	0.0016	1.1843	1.1459	1.2029	1.1796			1062491.0	1217311.0	icd10-R07-both_sexes	phecode-785-both_sexes	0.0695	0.0753	0.035	0.0447	0.8944	9.5407e-83	0.0464	19.2703
EUR	EUR	0.0059	0.1018	0.0051	0.001	0.022	0.009	1.0141	1.0099	0.0071	0.0074	0.0015	0.0014	1.1843	1.0772	1.2029	1.0861			1062491.0	1217311.0	icd10-R07-both_sexes	phecode-788-both_sexes	0.0695	0.1144	0.035	0.0859	0.4194	3.0938e-11	0.0631	6.642
EUR	EUR	0.0067	0.0309	0.0056	0.0011	0.022	0.0156	1.0141	1.0125	0.0071	0.0076	0.0015	0.0017	1.1843	1.1238	1.2029	1.147			1062491.0	1217311.0	icd10-R07-both_sexes	phecode-835-both_sexes	0.0695	0.0847	0.035	0.052	0.3601	1.0837e-08	0.063	5.7171
EUR	EUR	0.0106	0.0888	0.0056	0.0011	0.022	0.0125	1.0141	1.0137	0.0071	0.0075	0.0015	0.0014	1.1843	1.0988	1.2029	1.1179			1062491.0	1217311.0	icd10-R07-both_sexes	phecode-960-both_sexes	0.0695	0.1158	0.035	0.0632	0.6368	1.2665e-24	0.0622	10.2434
EUR	EUR	0.01	0.0815	0.0055	0.0011	0.022	0.0115	1.0141	1.0068	0.0071	0.0074	0.0015	0.0014	1.1843	1.0926	1.2029	1.1026			1062491.0	1217311.0	icd10-R07-both_sexes	phecode-960.2-both_sexes	0.0695	0.0659	0.035	0.0726	0.6304	3.055e-20	0.0684	9.217
EUR	EUR	0.0084	0.0345	0.0051	0.0009	0.0221	0.009	1.0138	1.0139	0.0072	0.0067	0.0015	0.0012	1.1843	1.0864	1.203	1.091			1062491.0	1217311.0	icd10-R07-both_sexes	prescriptions-GABA_agonist|sedative-both_sexes	0.068	0.153	0.0355	0.0732	0.593	4.9278e-17	0.0707	8.3884
EUR	EUR	0.0082	0.0458	0.0052	0.001	0.0221	0.0103	1.0141	1.0348	0.0072	0.0071	0.0015	0.0013	1.1843	1.1144	1.2031	1.1226			1062491.0	1217311.0	icd10-R07-both_sexes	prescriptions-SSRI|selective_serotonin_re-uptake_inhibitor-both_sexes	0.0692	0.2839	0.0353	0.0576	0.541	1.0049e-17	0.0631	8.5734
EUR	EUR	0.0104	0.0586	0.0056	0.0011	0.022	0.0157	1.0141	1.0571	0.0071	0.0086	0.0015	0.0018	1.1843	1.1619	1.2029	1.194			1062491.0	1217311.0	icd10-R07-both_sexes	prescriptions-albuterol-both_sexes	0.0695	0.2944	0.035	0.0441	0.5594	4.5884e-20	0.061	9.1733
EUR	EUR	0.0073	0.0286	0.0051	0.0009	0.022	0.0067	1.0141	1.0162	0.0071	0.007	0.0015	0.0011	1.1843	1.071	1.2029	1.0739			1062491.0	1217311.0	icd10-R07-both_sexes	prescriptions-alpha1-antagonist|alpha_blocker-both_sexes	0.0695	0.2195	0.035	0.0942	0.5994	3.1331e-12	0.086	6.9716
EUR	EUR	0.0089	0.0383	0.0057	0.001	0.022	0.0058	1.0141	1.063	0.0071	0.0069	0.0015	0.0012	1.1843	1.1113	1.2029	1.1123			1062491.0	1217311.0	icd10-R07-both_sexes	prescriptions-amoxicillin_clavulanic_acid-both_sexes	0.0695	0.5612	0.035	0.0616	0.7858	1.5147e-13	0.1064	7.3859
EUR	EUR	0.0119	0.0424	0.0053	0.001	0.022	0.0088	1.0141	1.0192	0.0071	0.0073	0.0015	0.0012	1.1843	1.0926	1.2029	1.0949			1062491.0	1217311.0	icd10-R07-both_sexes	prescriptions-anticonvulsant|voltage-gated_calcium_channel_inhibitor|neuropathy-both_sexes	0.0695	0.2026	0.035	0.0774	0.8536	4.2978e-26	0.0808	10.5657
EUR	EUR	0.0139	0.0788	0.0052	0.0011	0.022	0.0142	1.0141	1.0868	0.0071	0.0082	0.0015	0.0015	1.1843	1.1973	1.2029	1.2079			1062491.0	1217311.0	icd10-R07-both_sexes	prescriptions-antipyretic-both_sexes	0.0695	0.4174	0.035	0.0396	0.7894	4.6541e-42	0.0581	13.589
EUR	EUR	0.0086	0.0432	0.0048	0.0009	0.022	0.008	1.0141	1.0292	0.0071	0.0075	0.0015	0.0013	1.1843	1.0895	1.2029	1.0998			1062491.0	1217311.0	icd10-R07-both_sexes	prescriptions-antispasmodic-both_sexes	0.0695	0.2927	0.035	0.0754	0.6477	1.2538e-17	0.0758	8.5479
EUR	EUR	0.0113	0.033	0.0057	0.001	0.022	0.0224	1.0141	1.056	0.0071	0.0085	0.0015	0.0019	1.1843	1.207	1.2029	1.2493			1062491.0	1217311.0	icd10-R07-both_sexes	prescriptions-bendroflumethiazide-both_sexes	0.0695	0.2246	0.035	0.0343	0.5066	3.4571e-30	0.0444	11.4165
EUR	EUR	0.0089	0.0383	0.0057	0.001	0.022	0.0058	1.0141	1.063	0.0071	0.0069	0.0015	0.0012	1.1843	1.1113	1.2029	1.1123			1062491.0	1217311.0	icd10-R07-both_sexes	prescriptions-beta-lactam_antibiotic|beta-lactamase_inhibitor|antibiotic-both_sexes	0.0695	0.5612	0.035	0.0617	0.7858	1.5149e-13	0.1064	7.3858
EUR	EUR	0.0104	0.0586	0.0056	0.0011	0.022	0.0157	1.0141	1.0571	0.0071	0.0086	0.0015	0.0018	1.1843	1.1619	1.2029	1.194			1062491.0	1217311.0	icd10-R07-both_sexes	prescriptions-beta2-agonist|bronchodilator|asthma-both_sexes	0.0695	0.2944	0.035	0.0441	0.5594	4.5886e-20	0.061	9.1733
EUR	EUR	0.0102	0.0417	0.0053	0.0011	0.022	0.0189	1.0141	1.0408	0.0071	0.0086	0.0015	0.0015	1.1843	1.1811	1.2029	1.2031			1062491.0	1217311.0	icd10-R07-both_sexes	prescriptions-biguanides|diabetes-both_sexes	0.0695	0.2008	0.035	0.0425	0.5002	1.1374e-22	0.0511	9.799
EUR	EUR	0.0094	0.044	0.0049	0.001	0.022	0.0094	1.0141	1.0293	0.0071	0.0071	0.0015	0.0015	1.1843	1.105	1.2029	1.1097			1062491.0	1217311.0	icd10-R07-both_sexes	prescriptions-citalopram-both_sexes	0.0695	0.2668	0.035	0.0649	0.6523	5.1204e-16	0.0804	8.1086
EUR	EUR	0.0111	0.044	0.0054	0.001	0.022	0.0071	1.0141	1.044	0.0071	0.0076	0.0015	0.0014	1.1843	1.0957	1.2029	1.1055			1062491.0	1217311.0	icd10-R07-both_sexes	prescriptions-clarithromycin-both_sexes	0.0695	0.4167	0.035	0.072	0.8884	4.8444e-18	0.1026	8.657
EUR	EUR	0.0062	0.0272	0.005	0.001	0.022	0.0075	1.0141	1.0446	0.0071	0.0081	0.0015	0.0013	1.1843	1.1082	1.2029	1.1088			1062491.0	1217311.0	icd10-R07-both_sexes	prescriptions-corticosteroid|aminoglycoside_antibiotic|antibiotic-both_sexes	0.0695	0.4097	0.035	0.0749	0.487	5.846e-10	0.0786	6.1945
EUR	EUR	0.0062	0.0272	0.005	0.001	0.022	0.0075	1.0141	1.0446	0.0071	0.0081	0.0015	0.0013	1.1843	1.1082	1.2029	1.1088			1062491.0	1217311.0	icd10-R07-both_sexes	prescriptions-dexamethasone_acetic_acid_neomycin-both_sexes	0.0695	0.4097	0.035	0.0749	0.487	5.846e-10	0.0786	6.1945
EUR	EUR	0.01	0.0425	0.0048	0.0009	0.022	0.0089	1.0141	1.0466	0.0071	0.007	0.0015	0.0012	1.1843	1.1301	1.2029	1.1249			1062491.0	1217311.0	icd10-R07-both_sexes	prescriptions-diazepam-both_sexes	0.0695	0.3734	0.035	0.0564	0.7098	2.2865e-24	0.0697	10.1861
EUR	EUR	0.007	0.0288	0.0053	0.001	0.022	0.008	1.0141	1.0103	0.0071	0.0069	0.0015	0.0012	1.1843	1.0741	1.2029	1.0789			1062491.0	1217311.0	icd10-R07-both_sexes	prescriptions-doxazosin-both_sexes	0.0695	0.1303	0.035	0.0878	0.5276	2.1397e-12	0.0751	7.0251
EUR	EUR	0.0082	0.0457	0.0052	0.001	0.022	0.0103	1.0141	1.0349	0.0071	0.0068	0.0015	0.0013	1.1843	1.1144	1.2029	1.123			1062491.0	1217311.0	icd10-R07-both_sexes	prescriptions-fluoxetine-both_sexes	0.0695	0.2835	0.035	0.0555	0.5399	8.2022e-18	0.0628	8.5967
EUR	EUR	0.0119	0.0424	0.0053	0.001	0.022	0.0088	1.0141	1.0192	0.0071	0.0073	0.0015	0.0012	1.1843	1.0926	1.2029	1.0949			1062491.0	1217311.0	icd10-R07-both_sexes	prescriptions-gabapentin-both_sexes	0.0695	0.2026	0.035	0.0774	0.8536	4.2985e-26	0.0808	10.5657
EUR	EUR	0.0065	0.0275	0.0056	0.001	0.022	0.0068	1.0141	1.061	0.0071	0.007	0.0015	0.0012	1.1843	1.1175	1.2029	1.1183			1062491.0	1217311.0	icd10-R07-both_sexes	prescriptions-hydrocortisone-both_sexes	0.0695	0.5159	0.035	0.0593	0.5303	3.6833e-09	0.0899	5.8978
EUR	EUR	0.0164	1.0179	0.0077	0.0015	0.0164	0.0164	1.0179	1.0179	0.0077	0.0077	0.0015	0.0015	1.1364	1.1364	1.1571	1.1571			1062187.0	1217311.0	icd10-R10-both_sexes	icd10-R10-both_sexes	0.1139	0.1139	0.0493	0.0493	1.0	0.0	5.7829e-07	1729251.1268
EUR	EUR	0.0085	0.1351	0.0051	0.001	0.0164	0.0053	1.0179	1.0087	0.0077	0.0066	0.0015	0.0012	1.1364	1.0466	1.1571	1.0538			1062187.0	1217311.0	icd10-R10-both_sexes	icd10-R19-both_sexes	0.1139	0.1621	0.0493	0.1234	0.9119	4.0319e-12	0.1315	6.9361
EUR	EUR	0.0111	0.0802	0.0054	0.001	0.0164	0.0133	1.0179	1.0237	0.0077	0.0066	0.0015	0.0014	1.1364	1.127	1.1571	1.1364			1062187.0	1217311.0	icd10-R10-both_sexes	icd10-Z72-both_sexes	0.1139	0.1736	0.0493	0.0485	0.7505	1.8684e-33	0.0623	12.0531
EUR	EUR	0.0089	0.0526	0.005	0.0009	0.0164	0.0108	1.0179	1.0283	0.0077	0.0081	0.0015	0.0016	1.1364	1.0895	1.1571	1.1198			1062187.0	1217311.0	icd10-R10-both_sexes	icd10-Z82-both_sexes	0.1139	0.2361	0.0493	0.0677	0.6673	1.7224e-19	0.0739	9.0296
EUR	EUR	0.0158	0.1234	0.0057	0.0012	0.0164	0.0242	1.0179	1.0122	0.0077	0.0082	0.0015	0.0018	1.1364	1.1908	1.1571	1.2201			1062187.0	1217311.0	icd10-R10-both_sexes	icd10-Z86-both_sexes	0.1139	0.0552	0.0493	0.0374	0.7948	4.2035e-55	0.0508	15.635
EUR	EUR	0.0126	0.1043	0.0055	0.0011	0.0164	0.0154	1.0179	1.0182	0.0077	0.0081	0.0015	0.0015	1.1364	1.1364	1.1571	1.1519			1062187.0	1217311.0	icd10-R10-both_sexes	icd10-Z88-both_sexes	0.1139	0.1197	0.0493	0.0534	0.795	6.5464e-35	0.0645	12.3262
EUR	EUR	0.0083	0.0482	0.0051	0.001	0.0164	0.0181	1.0179	1.0099	0.0077	0.0083	0.0015	0.0019	1.1364	1.1301	1.1571	1.1633			1062187.0	1217311.0	icd10-R10-both_sexes	icd10-Z95-both_sexes	0.1139	0.0609	0.0493	0.0506	0.482	6.4629e-16	0.0597	8.0803
EUR	EUR	0.011	0.0636	0.0057	0.0012	0.0164	0.0381	1.0179	1.0701	0.0077	0.0114	0.0015	0.0024	1.1364	1.2899	1.1571	1.3966			1062187.0	1217311.0	icd10-R10-both_sexes	phecode-250-both_sexes	0.1139	0.1768	0.0493	0.0286	0.4384	8.9622e-19	0.0496	8.8473
EUR	EUR	0.011	0.0651	0.0058	0.0013	0.0164	0.0403	1.0182	1.0635	0.0077	0.0111	0.0015	0.0024	1.1364	1.2966	1.1572	1.4064			1062187.0	1217311.0	icd10-R10-both_sexes	phecode-250.2-both_sexes	0.1157	0.1562	0.0492	0.0273	0.4285	2.4915e-18	0.0491	8.7325
EUR	EUR	0.0125	0.087	0.0052	0.0011	0.0164	0.0329	1.0179	1.0284	0.0077	0.0124	0.0015	0.0025	1.1364	1.2398	1.1571	1.3088			1062187.0	1217311.0	icd10-R10-both_sexes	phecode-272-both_sexes	0.1139	0.0921	0.0493	0.0401	0.5371	1.6422e-29	0.0476	11.2803
EUR	EUR	0.0126	0.0868	0.0052	0.0011	0.0164	0.0333	1.0179	1.036	0.0078	0.0125	0.0015	0.0026	1.1364	1.2498	1.1571	1.3202			1062187.0	1217311.0	icd10-R10-both_sexes	phecode-272.1-both_sexes	0.1139	0.1125	0.0493	0.0389	0.5386	9.1222e-30	0.0475	11.3319
EUR	EUR	0.012	0.0852	0.0053	0.0011	0.0164	0.0311	1.0179	1.0272	0.0077	0.0127	0.0015	0.0025	1.1364	1.2267	1.1571	1.292			1062187.0	1217311.0	icd10-R10-both_sexes	phecode-272.11-both_sexes	0.1139	0.0932	0.0493	0.0436	0.5315	4.6844e-27	0.0493	10.7717
EUR	EUR	0.0123	0.0564	0.0053	0.0011	0.0164	0.0294	1.0179	1.0111	0.0077	0.0085	0.0015	0.0019	1.1364	1.2299	1.1571	1.2674			1062187.0	1217311.0	icd10-R10-both_sexes	phecode-278-both_sexes	0.1139	0.0414	0.0493	0.0318	0.5591	2.8846e-28	0.0507	11.0253
EUR	EUR	0.0121	0.0563	0.0053	0.0011	0.0164	0.0292	1.0179	1.0169	0.0077	0.0085	0.0015	0.0019	1.1364	1.2332	1.1571	1.2711			1062187.0	1217311.0	icd10-R10-both_sexes	phecode-278.1-both_sexes	0.1139	0.0622	0.0493	0.0315	0.5557	1.1996e-27	0.051	10.8964
EUR	EUR	0.0098	0.0878	0.0054	0.001	0.0164	0.0106	1.0179	1.0133	0.0077	0.0071	0.0015	0.0013	1.1364	1.1019	1.1571	1.0963			1062187.0	1217311.0	icd10-R10-both_sexes	phecode-300-both_sexes	0.1139	0.1377	0.0493	0.0742	0.7443	1.0013e-27	0.0682	10.9128
EUR	EUR	0.0094	0.0873	0.0054	0.001	0.0164	0.0099	1.0179	1.0102	0.0077	0.0071	0.0015	0.0014	1.1364	1.0926	1.1571	1.0875			1062187.0	1217311.0	icd10-R10-both_sexes	phecode-300.1-both_sexes	0.1139	0.117	0.0493	0.0817	0.736	8.6898e-24	0.0732	10.0555
EUR	EUR	0.013	0.1046	0.0056	0.0011	0.0164	0.0232	1.0179	1.0131	0.0077	0.0076	0.0015	0.0017	1.1364	1.1811	1.1571	1.2082			1062187.0	1217311.0	icd10-R10-both_sexes	phecode-306-both_sexes	0.1139	0.0627	0.0493	0.0363	0.6694	3.1865e-34	0.0549	12.198
EUR	EUR	0.0076	0.0636	0.0055	0.0011	0.0164	0.0134	1.0179	0.9965	0.0077	0.007	0.0015	0.0013	1.1364	1.0926	1.1571	1.1071		Ratio < 0, possibly indicating GC correction	1062187.0	1217311.0	icd10-R10-both_sexes	phecode-317-both_sexes	0.1139		0.0493		0.5114	4.3309e-14	0.0677	7.5506
EUR	EUR	0.0121	0.0754	0.0054	0.0012	0.0164	0.0206	1.0179	1.0127	0.0077	0.0073	0.0015	0.0016	1.1364	1.1619	1.1571	1.1854			1062187.0	1217311.0	icd10-R10-both_sexes	phecode-318-both_sexes	0.1139	0.0684	0.0493	0.0394	0.6593	8.5748e-29	0.0592	11.134
EUR	EUR	0.0068	0.0373	0.0047	0.001	0.0164	0.0103	1.0179	0.9997	0.0077	0.007	0.0015	0.0014	1.1364	1.0741	1.1571	1.0882		Ratio < 0, possibly indicating GC correction	1062187.0	1217311.0	icd10-R10-both_sexes	phecode-327-both_sexes	0.1139		0.0493		0.524	3.5036e-13	0.072	7.2735
EUR	EUR	0.0071	0.0339	0.0048	0.001	0.0164	0.0108	1.0179	0.9997	0.0077	0.0078	0.0015	0.0014	1.1364	1.0864	1.1571	1.0927		Ratio < 0, possibly indicating GC correction	1062187.0	1217311.0	icd10-R10-both_sexes	phecode-327.3-both_sexes	0.1139		0.0493		0.5314	2.4981e-13	0.0726	7.319
EUR	EUR	0.0165	0.1117	0.0067	0.0013	0.0164	0.0766	1.0179	1.0962	0.0077	0.0163	0.0015	0.0038	1.1364	1.5217	1.1571	1.7727			1062187.0	1217311.0	icd10-R10-both_sexes	phecode-401-both_sexes	0.1139	0.1245	0.0493	0.021	0.4662	5.4932e-35	0.0378	12.3403
EUR	EUR	0.0165	0.112	0.0067	0.0013	0.0164	0.0766	1.0179	1.0939	0.0077	0.0162	0.0015	0.0038	1.1364	1.5181	1.1571	1.7696			1062187.0	1217311.0	icd10-R10-both_sexes	phecode-401.1-both_sexes	0.1139	0.122	0.0493	0.0211	0.4663	1.3303e-34	0.038	12.2689
EUR	EUR	0.0137	0.0789	0.0051	0.0011	0.0164	0.036	1.0179	1.0298	0.0077	0.0098	0.0015	0.0024	1.1364	1.2464	1.1571	1.3342			1062187.0	1217311.0	icd10-R10-both_sexes	phecode-411-both_sexes	0.1139	0.0893	0.0493	0.0293	0.5653	9.5422e-36	0.0453	12.4805
EUR	EUR	0.0079	0.0545	0.0049	0.001	0.0164	0.0121	1.0179	1.0016	0.0079	0.0081	0.0015	0.0016	1.1364	1.0802	1.1573	1.0965			1062187.0	1217311.0	icd10-R10-both_sexes	phecode-411.1-both_sexes	0.1137	0.0164	0.0501	0.0841	0.562	8.8385e-14	0.0754	7.4572
EUR	EUR	0.0095	0.0505	0.0054	0.0011	0.0164	0.026	1.0179	1.0067	0.0077	0.0086	0.0015	0.0021	1.1364	1.1651	1.1571	1.2155			1062187.0	1217311.0	icd10-R10-both_sexes	phecode-411.2-both_sexes	0.1139	0.0312	0.0493	0.0397	0.4613	6.3176e-19	0.0519	8.8863
EUR	EUR	0.0124	0.0873	0.0049	0.0011	0.0164	0.0297	1.0179	1.0277	0.0077	0.0083	0.0015	0.0021	1.1364	1.2201	1.1571	1.2676			1062187.0	1217311.0	icd10-R10-both_sexes	phecode-411.3-both_sexes	0.1139	0.1034	0.0493	0.0309	0.5628	2.0479e-33	0.0467	12.0455
EUR	EUR	0.0107	0.0512	0.0052	0.0011	0.0164	0.0346	1.0179	1.0308	0.0077	0.0102	0.0015	0.0028	1.1364	1.2234	1.1571	1.3148			1062187.0	1217311.0	icd10-R10-both_sexes	phecode-411.4-both_sexes	0.1139	0.0977	0.0493	0.0324	0.4507	2.694e-20	0.0488	9.2305
EUR	EUR	0.0123	0.0705	0.0053	0.0011	0.0164	0.037	1.0179	1.0208	0.0077	0.0102	0.0015	0.0026	1.1364	1.2431	1.1571	1.3309			1062187.0	1217311.0	icd10-R10-both_sexes	phecode-411.8-both_sexes	0.1139	0.0629	0.0493	0.0309	0.4983	4.202e-26	0.0471	10.5678
EUR	EUR	0.0171	0.1354	0.0057	0.0012	0.0164	0.0216	1.0179	1.0188	0.0077	0.0072	0.0015	0.0015	1.1364	1.1843	1.1571	1.2021			1062187.0	1217311.0	icd10-R10-both_sexes	phecode-418-both_sexes	0.1139	0.0928	0.0493	0.0358	0.9067	1.0152e-72	0.0503	18.0361
EUR	EUR	0.0032	0.0294	0.0054	0.0011	0.0164	0.0254	1.0179	1.0303	0.0077	0.0145	0.0015	0.0023	1.1364	1.1715	1.1571	1.2387			1062187.0	1217311.0	icd10-R10-both_sexes	phecode-454-both_sexes	0.1139	0.127	0.0493	0.0609	0.1559	0.0036	0.0535	2.9126
EUR	EUR	0.0033	0.0246	0.0054	0.0011	0.0164	0.0256	1.0179	1.0382	0.0077	0.0153	0.0015	0.0024	1.1364	1.1779	1.1571	1.2477			1062187.0	1217311.0	icd10-R10-both_sexes	phecode-454.1-both_sexes	0.1139	0.1541	0.0493	0.0619	0.1606	0.0024	0.0529	3.0356
EUR	EUR	0.0107	0.0863	0.0049	0.0009	0.0164	0.0104	1.0179	1.015	0.0077	0.0071	0.0015	0.0014	1.1364	1.0957	1.1571	1.103			1062187.0	1217311.0	icd10-R10-both_sexes	phecode-459-both_sexes	0.1139	0.1459	0.0493	0.0687	0.819	1.1249e-26	0.0766	10.6907
EUR	EUR	0.0019	0.0099	0.0057	0.001	0.0164	0.0101	1.0179	1.0069	0.0077	0.0091	0.0015	0.0019	1.1364	1.0588	1.1571	1.09			1062187.0	1217311.0	icd10-R10-both_sexes	phecode-471-both_sexes	0.1139	0.0769	0.0493	0.1013	0.1502	0.0595	0.0797	1.8848
EUR	EUR	0.0139	0.0851	0.0061	0.0013	0.0164	0.0357	1.0179	1.0377	0.0077	0.0121	0.0015	0.003	1.1364	1.2365	1.1571	1.3407			1062187.0	1217311.0	icd10-R10-both_sexes	phecode-495-both_sexes	0.1139	0.1105	0.0493	0.0357	0.575	8.079e-27	0.0536	10.7214
EUR	EUR	0.0122	0.0757	0.0056	0.0012	0.0164	0.0207	1.0179	1.0106	0.0077	0.009	0.0015	0.0022	1.1364	1.1491	1.1571	1.1778			1062187.0	1217311.0	icd10-R10-both_sexes	phecode-496.2-both_sexes	0.1139	0.0596	0.0493	0.0503	0.6648	1.0258e-21	0.0694	9.5743
EUR	EUR	0.0119	0.0754	0.0056	0.0012	0.0164	0.0207	1.0179	1.0115	0.0077	0.0092	0.0015	0.0022	1.1364	1.1491	1.1571	1.1785			1062187.0	1217311.0	icd10-R10-both_sexes	phecode-496.21-both_sexes	0.1139	0.0642	0.0493	0.0513	0.6463	2.5881e-20	0.07	9.2348
EUR	EUR	0.0155	0.1485	0.0059	0.0012	0.0164	0.0249	1.0179	1.0408	0.0077	0.0083	0.0015	0.0016	1.1364	1.2267	1.1571	1.2489			1062187.0	1217311.0	icd10-R10-both_sexes	phecode-530-both_sexes	0.1139	0.1639	0.0493	0.0332	0.768	2.7141e-50	0.0515	14.913
EUR	EUR	0.0151	0.1461	0.0058	0.0012	0.0164	0.0252	1.0179	1.0305	0.0077	0.0079	0.0015	0.0016	1.1364	1.2103	1.1571	1.2395			1062187.0	1217311.0	icd10-R10-both_sexes	phecode-530.1-both_sexes	0.1139	0.1272	0.0493	0.033	0.7443	9.3992e-51	0.0497	14.9836
EUR	EUR	0.0144	0.1341	0.0059	0.0012	0.0164	0.0205	1.0179	1.0176	0.0077	0.0079	0.0015	0.0015	1.1364	1.1683	1.1571	1.1841			1062187.0	1217311.0	icd10-R10-both_sexes	phecode-530.11-both_sexes	0.1139	0.0957	0.0493	0.0428	0.7883	2.5007e-43	0.0571	13.8014
EUR	EUR	0.0139	0.1619	0.0056	0.0011	0.0164	0.0169	1.0179	1.0089	0.0077	0.0072	0.0015	0.0015	1.1364	1.1396	1.1571	1.1525			1062187.0	1217311.0	icd10-R10-both_sexes	phecode-535-both_sexes	0.1139	0.0581	0.0493	0.0474	0.8353	2.031e-54	0.0538	15.5344
EUR	EUR	0.0112	0.1257	0.0052	0.001	0.0164	0.0258	1.0179	1.0345	0.0077	0.0088	0.0015	0.0021	1.1364	1.2038	1.1571	1.2521			1062187.0	1217311.0	icd10-R10-both_sexes	phecode-550-both_sexes	0.1139	0.1367	0.0493	0.0349	0.5457	1.6962e-33	0.0452	12.061
EUR	EUR	0.0132	0.128	0.0053	0.0011	0.0164	0.028	1.0179	1.0309	0.0077	0.0086	0.0015	0.0018	1.1364	1.2201	1.1571	1.2551			1062187.0	1217311.0	icd10-R10-both_sexes	phecode-550.2-both_sexes	0.1139	0.1212	0.0493	0.0336	0.618	2.0335e-37	0.0483	12.7833
EUR	EUR	0.0055	0.0317	0.0054	0.001	0.0164	0.0102	1.0179	1.0078	0.0077	0.0075	0.0015	0.0018	1.1364	1.0679	1.1571	1.083			1062187.0	1217311.0	icd10-R10-both_sexes	phecode-550.4-both_sexes	0.1139	0.0938	0.0493	0.0904	0.4229	9.0998e-07	0.0861	4.9102
EUR	EUR	0.012	0.1639	0.0053	0.0011	0.0164	0.0129	1.0179	1.0041	0.0077	0.0068	0.0015	0.0017	1.1364	1.0864	1.1571	1.0949			1062187.0	1217311.0	icd10-R10-both_sexes	phecode-558-both_sexes	0.1139	0.0435	0.0493	0.0712	0.8258	5.9888e-31	0.0714	11.568
EUR	EUR	0.0154	0.1404	0.0057	0.0013	0.0164	0.0437	1.0179	1.0188	0.0077	0.0115	0.0015	0.0026	1.1364	1.2597	1.1571	1.3466			1062187.0	1217311.0	icd10-R10-both_sexes	phecode-562-both_sexes	0.1139	0.0542	0.0493	0.0331	0.5771	4.0634e-37	0.0453	12.7293
EUR	EUR	0.0154	0.1404	0.0057	0.0013	0.0164	0.0437	1.0179	1.0199	0.0077	0.0115	0.0015	0.0026	1.1364	1.2631	1.1571	1.3476			1062187.0	1217311.0	icd10-R10-both_sexes	phecode-562.1-both_sexes	0.1139	0.0572	0.0493	0.0331	0.5772	4.7768e-37	0.0454	12.7167
EUR	EUR	0.0154	0.2338	0.0058	0.0012	0.0164	0.0178	1.0179	1.0108	0.0077	0.0074	0.0015	0.0016	1.1364	1.1364	1.1571	1.145			1062187.0	1217311.0	icd10-R10-both_sexes	phecode-564-both_sexes	0.1139	0.0744	0.0493	0.0511	0.8988	2.3057e-66	0.0522	17.2082
EUR	EUR	0.0101	0.1768	0.0058	0.0011	0.0164	0.0192	1.0179	1.0221	0.0077	0.0101	0.0015	0.002	1.1364	1.1364	1.1571	1.1863			1062187.0	1217311.0	icd10-R10-both_sexes	phecode-574-both_sexes	0.1139	0.1188	0.0493	0.054	0.5717	1.3863e-29	0.0506	11.2952
EUR	EUR	0.0095	0.17	0.0057	0.0011	0.0164	0.0175	1.0179	1.0198	0.0077	0.01	0.0015	0.0019	1.1364	1.1301	1.1571	1.1687			1062187.0	1217311.0	icd10-R10-both_sexes	phecode-574.1-both_sexes	0.1139	0.1176	0.0493	0.0593	0.5628	3.6805e-26	0.0532	10.5802
EUR	EUR	0.0049	0.0529	0.0051	0.0009	0.0164	0.0095	1.0179	1.0008	0.0077	0.0074	0.0015	0.0013	1.1364	1.0741	1.1571	1.0797			1062187.0	1217311.0	icd10-R10-both_sexes	phecode-594.1-both_sexes	0.1139	0.0104	0.0493	0.093	0.3961	2.7559e-07	0.0771	5.1394
EUR	EUR	0.0077	0.0367	0.0051	0.0011	0.0164	0.0087	1.0179	1.0033	0.0077	0.0075	0.0015	0.0015	1.1364	1.0649	1.1571	1.0704			1062187.0	1217311.0	icd10-R10-both_sexes	phecode-714.1-both_sexes	0.1139	0.0462	0.0493	0.1062	0.64	1.0464e-11	0.0941	6.8
EUR	EUR	0.0135	0.0866	0.0057	0.0012	0.0164	0.0357	1.0179	1.0321	0.0077	0.0083	0.0015	0.0019	1.1364	1.2831	1.1571	1.3338			1062187.0	1217311.0	icd10-R10-both_sexes	phecode-716-both_sexes	0.1139	0.0961	0.0493	0.025	0.5592	5.0274e-34	0.046	12.1608
EUR	EUR	0.0089	0.051	0.0051	0.0011	0.0164	0.0262	1.0179	1.0212	0.0077	0.0083	0.0015	0.0018	1.1364	1.1973	1.1571	1.2314			1062187.0	1217311.0	icd10-R10-both_sexes	phecode-716.2-both_sexes	0.1139	0.0915	0.0493	0.036	0.4309	1.9808e-16	0.0524	8.2232
EUR	EUR	0.0135	0.0862	0.0057	0.0012	0.0164	0.0357	1.0179	1.0319	0.0077	0.0083	0.0015	0.0019	1.1364	1.2831	1.1571	1.3343			1062187.0	1217311.0	icd10-R10-both_sexes	phecode-716.9-both_sexes	0.1139	0.0955	0.0493	0.0248	0.5578	4.5407e-34	0.0458	12.1691
EUR	EUR	0.0058	0.037	0.005	0.001	0.0164	0.0105	1.0179	1.0007	0.0077	0.0067	0.0015	0.0014	1.1364	1.0772	1.1571	1.0882			1062187.0	1217311.0	icd10-R10-both_sexes	phecode-720-both_sexes	0.1139	0.0079	0.0493	0.0761	0.4395	3.1672e-09	0.0742	5.9227
EUR	EUR	0.0084	0.0617	0.0051	0.001	0.0164	0.009	1.0179	1.0199	0.0077	0.0069	0.0015	0.0012	1.1364	1.0895	1.1571	1.0947			1062187.0	1217311.0	icd10-R10-both_sexes	phecode-722-both_sexes	0.1139	0.2105	0.0493	0.0725	0.6972	3.7481e-18	0.0803	8.6862
EUR	EUR	0.0116	0.0619	0.0056	0.0011	0.0164	0.0167	1.0179	0.9967	0.0077	0.0069	0.0015	0.0015	1.1364	1.1238	1.1571	1.1352		Ratio < 0, possibly indicating GC correction	1062187.0	1217311.0	icd10-R10-both_sexes	phecode-726-both_sexes	0.1139		0.0493		0.7025	3.663e-26	0.0664	10.5807
EUR	EUR	0.003	0.019	0.005	0.0009	0.0164	0.0103	1.0179	0.9933	0.0077	0.0065	0.0015	0.0013	1.1364	1.071	1.1571	1.08		Ratio < 0, possibly indicating GC correction	1062187.0	1217311.0	icd10-R10-both_sexes	phecode-735.2-both_sexes	0.1141		0.0493		0.2335	0.0003	0.0652	3.5797
EUR	EUR	0.0024	0.0218	0.005	0.0009	0.0164	0.015	1.0179	1.0057	0.0077	0.0084	0.0015	0.0016	1.1364	1.1113	1.1571	1.1303			1062187.0	1217311.0	icd10-R10-both_sexes	phecode-735.3-both_sexes	0.1139	0.0436	0.0493	0.0642	0.1523	0.0129	0.0612	2.4877
EUR	EUR	0.0084	0.0722	0.0059	0.0011	0.0164	0.0243	1.0179	1.0239	0.0077	0.0116	0.0015	0.0028	1.1364	1.1843	1.1571	1.2414			1062187.0	1217311.0	icd10-R10-both_sexes	phecode-740-both_sexes	0.1139	0.0989	0.0493	0.048	0.42	3.2813e-11	0.0633	6.6334
EUR	EUR	0.0039	0.0384	0.0057	0.001	0.0164	0.0216	1.0179	1.0264	0.0077	0.0103	0.0015	0.0025	1.1364	1.1619	1.1571	1.2107			1062187.0	1217311.0	icd10-R10-both_sexes	phecode-740.1-both_sexes	0.1139	0.1254	0.0493	0.0487	0.2055	0.0003	0.0569	3.6118
EUR	EUR	0.0108	0.0739	0.0055	0.0011	0.0164	0.0159	1.0179	1.0021	0.0077	0.0095	0.0015	0.0022	1.1364	1.1207	1.1571	1.137			1062187.0	1217311.0	icd10-R10-both_sexes	phecode-740.9-both_sexes	0.1139	0.0155	0.0493	0.069	0.6707	7.7571e-16	0.0832	8.058
EUR	EUR	0.0044	0.0472	0.0048	0.0009	0.0164	0.0103	1.0179	1.0051	0.0077	0.0087	0.0015	0.0017	1.1364	1.0741	1.1571	1.0944			1062187.0	1217311.0	icd10-R10-both_sexes	phecode-743.1-both_sexes	0.1139	0.0542	0.0493	0.0918	0.3388	6.4122e-06	0.0751	4.5123
EUR	EUR	0.0044	0.0473	0.0047	0.0009	0.0164	0.0102	1.0179	1.0045	0.0077	0.0087	0.0015	0.0017	1.1364	1.0741	1.1571	1.0935			1062187.0	1217311.0	icd10-R10-both_sexes	phecode-743.11-both_sexes	0.1139	0.0486	0.0493	0.0931	0.3381	6.5718e-06	0.075	4.5071
EUR	EUR	0.0147	0.1261	0.0054	0.001	0.0164	0.0156	1.0179	1.0188	0.0077	0.0076	0.0015	0.0015	1.1364	1.1428	1.1571	1.1521			1062187.0	1217311.0	icd10-R10-both_sexes	phecode-760-both_sexes	0.1139	0.1237	0.0493	0.0497	0.9184	2.688e-59	0.0566	16.2386
EUR	EUR	0.0179	0.8724	0.0073	0.0014	0.0164	0.0196	1.0179	1.0133	0.0077	0.0079	0.0015	0.0015	1.1364	1.1459	1.1571	1.1797			1062187.0	1217311.0	icd10-R10-both_sexes	phecode-785-both_sexes	0.1139	0.0742	0.0493	0.0442	1.0005	0.0	0.0096	103.8053
EUR	EUR	0.0051	0.0579	0.005	0.0009	0.0164	0.009	1.0179	1.0097	0.0077	0.0074	0.0015	0.0014	1.1364	1.0772	1.1571	1.0863			1062187.0	1217311.0	icd10-R10-both_sexes	phecode-788-both_sexes	0.1139	0.1121	0.0493	0.086	0.4208	5.4934e-08	0.0774	5.4346
EUR	EUR	0.0071	0.0374	0.0052	0.001	0.0164	0.0157	1.0179	1.0123	0.0077	0.0077	0.0015	0.0017	1.1364	1.1238	1.1571	1.147			1062187.0	1217311.0	icd10-R10-both_sexes	phecode-835-both_sexes	0.1139	0.0839	0.0493	0.0525	0.4433	2.2483e-11	0.0663	6.6889
EUR	EUR	0.0118	0.083	0.0055	0.0011	0.0164	0.0126	1.0179	1.0134	0.0077	0.0074	0.0015	0.0015	1.1364	1.0988	1.1571	1.1181			1062187.0	1217311.0	icd10-R10-both_sexes	phecode-960-both_sexes	0.1139	0.1138	0.0493	0.0629	0.8199	1.6041e-28	0.074	11.078
EUR	EUR	0.0114	0.0742	0.0053	0.0011	0.0164	0.0116	1.0179	1.0066	0.0077	0.0075	0.0015	0.0015	1.1364	1.0926	1.1571	1.1027			1062187.0	1217311.0	icd10-R10-both_sexes	phecode-960.2-both_sexes	0.1139	0.0641	0.0493	0.0734	0.829	9.171e-24	0.0825	10.0502
EUR	EUR	0.0085	0.035	0.0057	0.001	0.0164	0.0091	1.0181	1.0138	0.008	0.0067	0.0015	0.0012	1.1364	1.0864	1.1572	1.0911			1062187.0	1217311.0	icd10-R10-both_sexes	prescriptions-GABA_agonist|sedative-both_sexes	0.115	0.1513	0.0507	0.0736	0.6967	2.9702e-17	0.0825	8.4477
EUR	EUR	0.0093	0.0573	0.0057	0.0011	0.0164	0.0103	1.0179	1.0349	0.0083	0.0069	0.0016	0.0013	1.1364	1.1144	1.1573	1.1223			1062187.0	1217311.0	icd10-R10-both_sexes	prescriptions-SSRI|selective_serotonin_re-uptake_inhibitor-both_sexes	0.1141	0.2858	0.0525	0.0567	0.7133	1.9975e-19	0.0791	9.0134
EUR	EUR	0.0092	0.0507	0.0058	0.0011	0.0164	0.0157	1.0179	1.057	0.0077	0.0086	0.0015	0.0017	1.1364	1.1619	1.1571	1.1942			1062187.0	1217311.0	icd10-R10-both_sexes	prescriptions-albuterol-both_sexes	0.1139	0.2935	0.0493	0.0441	0.5734	1.2844e-16	0.0693	8.275
EUR	EUR	0.0036	0.0336	0.0054	0.0009	0.0164	0.0067	1.0179	1.0161	0.0077	0.0069	0.0015	0.0011	1.1364	1.071	1.1571	1.074			1062187.0	1217311.0	icd10-R10-both_sexes	prescriptions-alpha1-antagonist|alpha_blocker-both_sexes	0.1139	0.2174	0.0493	0.0928	0.3397	0.0001	0.0894	3.7982
EUR	EUR	0.0082	0.0589	0.0047	0.0009	0.0164	0.0058	1.0179	1.063	0.0077	0.0069	0.0015	0.0012	1.1364	1.1113	1.1571	1.1123			1062187.0	1217311.0	icd10-R10-both_sexes	prescriptions-amoxicillin_clavulanic_acid-both_sexes	0.1139	0.5614	0.0493	0.0611	0.841	6.7495e-13	0.1171	7.1844
EUR	EUR	0.0099	0.0753	0.0052	0.001	0.0164	0.0088	1.0179	1.0191	0.0077	0.0074	0.0015	0.0012	1.1364	1.0926	1.1571	1.095			1062187.0	1217311.0	icd10-R10-both_sexes	prescriptions-anticonvulsant|voltage-gated_calcium_channel_inhibitor|neuropathy-both_sexes	0.1139	0.2014	0.0493	0.0775	0.8228	9.5281e-22	0.0859	9.5819
EUR	EUR	0.0127	0.0827	0.0052	0.0011	0.0164	0.0142	1.0179	1.0865	0.0077	0.0082	0.0015	0.0016	1.1364	1.1973	1.1571	1.2081			1062187.0	1217311.0	icd10-R10-both_sexes	prescriptions-antipyretic-both_sexes	0.1139	0.4158	0.0493	0.0393	0.8315	6.3155e-33	0.0696	11.9523
EUR	EUR	0.0094	0.107	0.0055	0.001	0.0164	0.008	1.0179	1.0291	0.0077	0.0074	0.0015	0.0013	1.1364	1.0895	1.1571	1.0998			1062187.0	1217311.0	icd10-R10-both_sexes	prescriptions-antispasmodic-both_sexes	0.1139	0.2919	0.0493	0.0741	0.8175	2.5296e-19	0.091	8.9875
EUR	EUR	0.0054	0.0319	0.0053	0.001	0.0164	0.0224	1.0179	1.0559	0.0077	0.0087	0.0015	0.0019	1.1364	1.207	1.1571	1.2492			1062187.0	1217311.0	icd10-R10-both_sexes	prescriptions-bendroflumethiazide-both_sexes	0.1139	0.2243	0.0493	0.0348	0.2842	7.578e-08	0.0529	5.3769
EUR	EUR	0.0082	0.0589	0.0047	0.0009	0.0164	0.0058	1.0179	1.063	0.0077	0.0069	0.0015	0.0012	1.1364	1.1113	1.1571	1.1123			1062187.0	1217311.0	icd10-R10-both_sexes	prescriptions-beta-lactam_antibiotic|beta-lactamase_inhibitor|antibiotic-both_sexes	0.1139	0.5614	0.0493	0.0612	0.841	6.7503e-13	0.1171	7.1844
EUR	EUR	0.0092	0.0507	0.0058	0.0011	0.0164	0.0157	1.0179	1.057	0.0077	0.0086	0.0015	0.0017	1.1364	1.1619	1.1571	1.1942			1062187.0	1217311.0	icd10-R10-both_sexes	prescriptions-beta2-agonist|bronchodilator|asthma-both_sexes	0.1139	0.2935	0.0493	0.0441	0.5734	1.2845e-16	0.0693	8.275
EUR	EUR	0.0064	0.028	0.0058	0.001	0.0164	0.019	1.0179	1.0406	0.0077	0.0085	0.0015	0.0015	1.1364	1.1811	1.1571	1.2032			1062187.0	1217311.0	icd10-R10-both_sexes	prescriptions-biguanides|diabetes-both_sexes	0.1139	0.1997	0.0493	0.0416	0.3607	2.6792e-10	0.0571	6.3163
EUR	EUR	0.0092	0.0569	0.0052	0.001	0.0164	0.0094	1.0179	1.0293	0.0077	0.0071	0.0015	0.0015	1.1364	1.105	1.1571	1.1095			1062187.0	1217311.0	icd10-R10-both_sexes	prescriptions-citalopram-both_sexes	0.1139	0.2679	0.0493	0.0645	0.7411	1.1043e-17	0.0866	8.5625
EUR	EUR	0.0095	0.0606	0.0052	0.001	0.0164	0.0072	1.0179	1.0438	0.0077	0.0077	0.0015	0.0014	1.1364	1.0957	1.1571	1.1056			1062187.0	1217311.0	icd10-R10-both_sexes	prescriptions-clarithromycin-both_sexes	0.1139	0.4145	0.0493	0.0733	0.8755	2.2591e-15	0.1105	7.9262
EUR	EUR	0.007	0.0303	0.0053	0.001	0.0164	0.0075	1.0179	1.0444	0.0077	0.0081	0.0015	0.0012	1.1364	1.1082	1.1571	1.109			1062187.0	1217311.0	icd10-R10-both_sexes	prescriptions-corticosteroid|aminoglycoside_antibiotic|antibiotic-both_sexes	0.1139	0.4071	0.0493	0.0743	0.6285	4.1086e-12	0.0906	6.9334
EUR	EUR	0.007	0.0303	0.0053	0.001	0.0164	0.0075	1.0179	1.0444	0.0077	0.0081	0.0015	0.0012	1.1364	1.1082	1.1571	1.109			1062187.0	1217311.0	icd10-R10-both_sexes	prescriptions-dexamethasone_acetic_acid_neomycin-both_sexes	0.1139	0.4071	0.0493	0.0743	0.6285	4.1086e-12	0.0906	6.9334
EUR	EUR	0.0104	0.0609	0.0054	0.001	0.0164	0.009	1.0179	1.0465	0.0077	0.0072	0.0015	0.0013	1.1364	1.1301	1.1571	1.1251			1062187.0	1217311.0	icd10-R10-both_sexes	prescriptions-diazepam-both_sexes	0.1139	0.3715	0.0493	0.0574	0.8576	2.698e-20	0.0929	9.2303
EUR	EUR	0.0029	0.031	0.0054	0.0009	0.0164	0.0081	1.0179	1.0101	0.0077	0.0069	0.0015	0.0012	1.1364	1.0741	1.1571	1.079			1062187.0	1217311.0	icd10-R10-both_sexes	prescriptions-doxazosin-both_sexes	0.1139	0.1284	0.0493	0.0877	0.2528	0.0021	0.0822	3.0746
EUR	EUR	0.0093	0.0572	0.0056	0.0011	0.0164	0.0103	1.0179	1.035	0.0077	0.0071	0.0015	0.0013	1.1364	1.1144	1.1571	1.1226			1062187.0	1217311.0	icd10-R10-both_sexes	prescriptions-fluoxetine-both_sexes	0.1139	0.2854	0.0493	0.0575	0.7143	3.1162e-20	0.0775	9.2149
EUR	EUR	0.0099	0.0753	0.0052	0.001	0.0164	0.0088	1.0179	1.0191	0.0077	0.0074	0.0015	0.0012	1.1364	1.0926	1.1571	1.095			1062187.0	1217311.0	icd10-R10-both_sexes	prescriptions-gabapentin-both_sexes	0.1139	0.2014	0.0493	0.0775	0.8228	9.5298e-22	0.0859	9.5819
EUR	EUR	0.0052	0.0378	0.0053	0.001	0.0164	0.0068	1.0179	1.0608	0.0077	0.0069	0.0015	0.0012	1.1364	1.1175	1.1571	1.1185			1062187.0	1217311.0	icd10-R10-both_sexes	prescriptions-hydrocortisone-both_sexes	0.1139	0.5132	0.0493	0.0584	0.4933	1.8707e-07	0.0947	5.2117
EUR	EUR	0.0053	1.0086	0.0066	0.0012	0.0053	0.0053	1.0086	1.0086	0.0066	0.0066	0.0012	0.0012	1.0466	1.0466	1.0539	1.0539			1062577.0	1217311.0	icd10-R19-both_sexes	icd10-R19-both_sexes	0.1597	0.1597	0.1232	0.1232	1.0	0.0	1.6923e-06	590897.7399
EUR	EUR	0.0058	0.0202	0.0051	0.0009	0.0053	0.0132	1.0086	1.0239	0.0066	0.0067	0.0012	0.0014	1.0466	1.127	1.0539	1.1362			1062577.0	1217311.0	icd10-R19-both_sexes	icd10-Z72-both_sexes	0.1597	0.1752	0.1232	0.049	0.6953	5.4108e-09	0.1192	5.834
EUR	EUR	0.0031	0.0248	0.005	0.0008	0.0053	0.0108	1.0086	1.0284	0.0066	0.0082	0.0012	0.0016	1.0466	1.0895	1.0539	1.1197			1062577.0	1217311.0	icd10-R19-both_sexes	icd10-Z82-both_sexes	0.1597	0.2375	0.1232	0.0682	0.4149	0.0005	0.1185	3.5025
EUR	EUR	0.007	0.0704	0.0048	0.001	0.0053	0.0242	1.0086	1.0121	0.0066	0.0082	0.0012	0.0018	1.0466	1.194	1.0539	1.2204			1062577.0	1217311.0	icd10-R19-both_sexes	icd10-Z86-both_sexes	0.1597	0.0551	0.1232	0.0374	0.6179	1.6918e-10	0.0967	6.387
EUR	EUR	0.0053	0.0529	0.005	0.0009	0.0053	0.0154	1.0086	1.0184	0.0066	0.0082	0.0012	0.0015	1.0466	1.1364	1.0539	1.1518			1062577.0	1217311.0	icd10-R19-both_sexes	icd10-Z88-both_sexes	0.1597	0.121	0.1232	0.054	0.5906	4.6415e-08	0.1081	5.4645
EUR	EUR	0.0041	0.0227	0.0054	0.0009	0.0053	0.0181	1.0086	1.0101	0.0066	0.0082	0.0012	0.0018	1.0466	1.1301	1.0539	1.1632			1062577.0	1217311.0	icd10-R19-both_sexes	icd10-Z95-both_sexes	0.1597	0.062	0.1232	0.0502	0.415	1.4117e-05	0.0956	4.342
EUR	EUR	0.0042	0.0391	0.0057	0.001	0.0053	0.0381	1.0086	1.0702	0.0066	0.0114	0.0012	0.0024	1.0466	1.2932	1.0539	1.3966			1062577.0	1217311.0	icd10-R19-both_sexes	phecode-250-both_sexes	0.1597	0.1771	0.1232	0.0288	0.2972	0.0001	0.0768	3.8717
EUR	EUR	0.0044	0.0404	0.006	0.0011	0.0053	0.0402	1.0086	1.0636	0.0067	0.0111	0.0012	0.0024	1.0466	1.2966	1.054	1.4065			1062577.0	1217311.0	icd10-R19-both_sexes	phecode-250.2-both_sexes	0.1597	0.1564	0.1234	0.0272	0.2998	6.9533e-05	0.0754	3.9779
EUR	EUR	0.0049	0.0453	0.0057	0.001	0.0053	0.0328	1.0086	1.0285	0.0066	0.0125	0.0012	0.0025	1.0466	1.2398	1.0539	1.3087			1062577.0	1217311.0	icd10-R19-both_sexes	phecode-272-both_sexes	0.1597	0.0924	0.1232	0.0404	0.3751	1.2834e-06	0.0775	4.8423
EUR	EUR	0.005	0.0452	0.0057	0.001	0.0053	0.0333	1.0086	1.0361	0.0067	0.0126	0.0012	0.0026	1.0466	1.2498	1.0539	1.3202			1062577.0	1217311.0	icd10-R19-both_sexes	phecode-272.1-both_sexes	0.1597	0.1128	0.1234	0.0393	0.3784	1.0688e-06	0.0776	4.8785
EUR	EUR	0.0048	0.0438	0.0056	0.001	0.0053	0.0311	1.0086	1.0273	0.0066	0.0128	0.0012	0.0025	1.0466	1.2267	1.0539	1.2919			1062577.0	1217311.0	icd10-R19-both_sexes	phecode-272.11-both_sexes	0.1597	0.0936	0.1232	0.0437	0.3727	2.3348e-06	0.0789	4.722
EUR	EUR	0.0042	0.0255	0.0052	0.001	0.0053	0.0294	1.0086	1.0112	0.0066	0.0084	0.0012	0.0019	1.0466	1.2299	1.0539	1.2673			1062577.0	1217311.0	icd10-R19-both_sexes	phecode-278-both_sexes	0.1597	0.042	0.1232	0.0313	0.3339	5.6357e-05	0.0829	4.0276
EUR	EUR	0.0042	0.0245	0.0052	0.001	0.0053	0.0291	1.0086	1.017	0.0066	0.0084	0.0012	0.0019	1.0466	1.2332	1.0539	1.271			1062577.0	1217311.0	icd10-R19-both_sexes	phecode-278.1-both_sexes	0.1597	0.0627	0.1232	0.031	0.3379	4.6865e-05	0.083	4.0707
EUR	EUR	0.0049	0.0512	0.0045	0.0009	0.0053	0.0107	1.0086	1.0132	0.0066	0.0072	0.0012	0.0014	1.0466	1.1019	1.0539	1.0965			1062577.0	1217311.0	icd10-R19-both_sexes	phecode-300-both_sexes	0.1597	0.1368	0.1232	0.0751	0.6508	2.1341e-06	0.1373	4.7403
EUR	EUR	0.0045	0.0517	0.0046	0.0009	0.0053	0.0099	1.0086	1.0102	0.0066	0.0072	0.0012	0.0014	1.0466	1.0926	1.0539	1.0876			1062577.0	1217311.0	icd10-R19-both_sexes	phecode-300.1-both_sexes	0.1597	0.1164	0.1232	0.0818	0.6269	7.9664e-06	0.1404	4.4661
EUR	EUR	0.0063	0.0523	0.0046	0.001	0.0053	0.0232	1.0086	1.0131	0.0066	0.0077	0.0012	0.0017	1.0466	1.1811	1.0539	1.2085			1062577.0	1217311.0	icd10-R19-both_sexes	phecode-306-both_sexes	0.1597	0.0627	0.1232	0.0371	0.5679	2.5188e-09	0.0953	5.9602
EUR	EUR	0.0036	0.026	0.0053	0.001	0.0053	0.0134	1.0086	0.9966	0.0066	0.007	0.0012	0.0013	1.0466	1.0926	1.0539	1.1069		Ratio < 0, possibly indicating GC correction	1062577.0	1217311.0	icd10-R19-both_sexes	phecode-317-both_sexes	0.1597		0.1232		0.4335	0.0003	0.1206	3.5951
EUR	EUR	0.0049	0.0318	0.0056	0.001	0.0053	0.0206	1.0086	1.0127	0.0066	0.0072	0.0012	0.0016	1.0466	1.1619	1.0539	1.1856			1062577.0	1217311.0	icd10-R19-both_sexes	phecode-318-both_sexes	0.1597	0.0684	0.1232	0.0389	0.4726	5.8013e-06	0.1042	4.5335
EUR	EUR	0.0041	0.0161	0.0049	0.0008	0.0053	0.0103	1.0086	0.9999	0.0066	0.007	0.0012	0.0014	1.0466	1.0741	1.0539	1.088		Ratio < 0, possibly indicating GC correction	1062577.0	1217311.0	icd10-R19-both_sexes	phecode-327-both_sexes	0.1597		0.1232		0.5609	8.0199e-06	0.1256	4.4647
EUR	EUR	0.0038	0.0157	0.0049	0.0009	0.0053	0.0108	1.0086	0.9999	0.0066	0.0078	0.0012	0.0014	1.0466	1.0864	1.0539	1.0926		Ratio < 0, possibly indicating GC correction	1062577.0	1217311.0	icd10-R19-both_sexes	phecode-327.3-both_sexes	0.1597		0.1232		0.5018	6.7274e-05	0.1259	3.9857
EUR	EUR	0.0071	0.0547	0.0059	0.0011	0.0053	0.0766	1.0086	1.0962	0.0066	0.0163	0.0012	0.0038	1.0466	1.5217	1.0539	1.7739			1062577.0	1217311.0	icd10-R19-both_sexes	phecode-401-both_sexes	0.1597	0.1243	0.1232	0.021	0.3534	5.9287e-09	0.0607	5.8188
EUR	EUR	0.0071	0.0548	0.0059	0.0011	0.0053	0.0765	1.0086	1.0938	0.0066	0.0162	0.0012	0.0038	1.0466	1.5181	1.0539	1.7708			1062577.0	1217311.0	icd10-R19-both_sexes	phecode-401.1-both_sexes	0.1597	0.1217	0.1232	0.0211	0.351	6.6097e-09	0.0605	5.8006
EUR	EUR	0.0059	0.0351	0.0048	0.001	0.0053	0.036	1.0086	1.03	0.0066	0.0099	0.0012	0.0024	1.0466	1.2464	1.0539	1.3343			1062577.0	1217311.0	icd10-R19-both_sexes	phecode-411-both_sexes	0.1597	0.0896	0.1232	0.0295	0.4279	1.4251e-07	0.0813	5.262
EUR	EUR	0.0032	0.0244	0.0047	0.0009	0.0053	0.0121	1.0086	1.0016	0.0066	0.0079	0.0012	0.0015	1.0466	1.0802	1.0541	1.0966			1062577.0	1217311.0	icd10-R19-both_sexes	phecode-411.1-both_sexes	0.1596	0.0167	0.1222	0.0823	0.3944	0.0006	0.1146	3.4406
EUR	EUR	0.0036	0.0193	0.0049	0.001	0.0053	0.026	1.0086	1.0068	0.0066	0.0086	0.0012	0.0021	1.0466	1.1651	1.0539	1.2157			1062577.0	1217311.0	icd10-R19-both_sexes	phecode-411.2-both_sexes	0.1597	0.0314	0.1232	0.0397	0.3043	0.0004	0.0858	3.5485
EUR	EUR	0.0056	0.0392	0.0048	0.001	0.0053	0.0297	1.0086	1.0277	0.0066	0.0083	0.0012	0.0021	1.0466	1.2201	1.0539	1.2677			1062577.0	1217311.0	icd10-R19-both_sexes	phecode-411.3-both_sexes	0.1597	0.1037	0.1232	0.0308	0.446	9.2298e-08	0.0835	5.3413
EUR	EUR	0.0034	0.0257	0.0051	0.001	0.0053	0.0345	1.0086	1.0309	0.0066	0.0102	0.0012	0.0028	1.0466	1.2201	1.0539	1.3147			1062577.0	1217311.0	icd10-R19-both_sexes	phecode-411.4-both_sexes	0.1597	0.0982	0.1232	0.0324	0.2546	0.0009	0.0766	3.3238
EUR	EUR	0.0047	0.034	0.0051	0.001	0.0053	0.037	1.0086	1.021	0.0066	0.0102	0.0012	0.0026	1.0466	1.2431	1.0539	1.3308			1062577.0	1217311.0	icd10-R19-both_sexes	phecode-411.8-both_sexes	0.1597	0.0634	0.1232	0.031	0.3354	1.8824e-05	0.0784	4.2784
EUR	EUR	0.0081	0.0547	0.0046	0.0009	0.0053	0.0216	1.0086	1.0189	0.0066	0.0072	0.0012	0.0015	1.0466	1.1843	1.0539	1.2021			1062577.0	1217311.0	icd10-R19-both_sexes	phecode-418-both_sexes	0.1597	0.0935	0.1232	0.0356	0.7581	1.2516e-11	0.1119	6.7741
EUR	EUR	0.0022	0.0181	0.0052	0.001	0.0053	0.0254	1.0086	1.0305	0.0066	0.0146	0.0012	0.0023	1.0466	1.1715	1.0539	1.2386			1062577.0	1217311.0	icd10-R19-both_sexes	phecode-454-both_sexes	0.1597	0.1277	0.1232	0.0611	0.1872	0.0434	0.0927	2.0199
EUR	EUR	0.0021	0.0168	0.0052	0.001	0.0053	0.0256	1.0086	1.0383	0.0066	0.0154	0.0012	0.0024	1.0466	1.1779	1.0539	1.2476			1062577.0	1217311.0	icd10-R19-both_sexes	phecode-454.1-both_sexes	0.1597	0.1548	0.1232	0.0623	0.177	0.0545	0.0921	1.9227
EUR	EUR	0.0037	0.0511	0.0049	0.0009	0.0053	0.0104	1.0086	1.0151	0.0066	0.007	0.0012	0.0014	1.0466	1.0957	1.0539	1.103			1062577.0	1217311.0	icd10-R19-both_sexes	phecode-459-both_sexes	0.1597	0.1464	0.1232	0.0681	0.4947	5.4661e-05	0.1226	4.0347
EUR	EUR	0.0005	0.0064	0.0049	0.0009	0.0053	0.0101	1.0086	1.007	0.0066	0.009	0.0012	0.0019	1.0466	1.0588	1.0539	1.0901			1062577.0	1217311.0	icd10-R19-both_sexes	phecode-471-both_sexes	0.1597	0.0773	0.1232	0.0994	0.0752	0.5571	0.1282	0.5871
EUR	EUR	0.0067	0.0459	0.0051	0.001	0.0053	0.0357	1.0086	1.0377	0.0066	0.0123	0.0012	0.0031	1.0466	1.2398	1.0539	1.3409			1062577.0	1217311.0	icd10-R19-both_sexes	phecode-495-both_sexes	0.1597	0.1107	0.1232	0.0359	0.4891	1.0593e-08	0.0855	5.721
EUR	EUR	0.0056	0.0319	0.0051	0.0009	0.0053	0.0206	1.0086	1.0108	0.0066	0.0089	0.0012	0.0022	1.0466	1.1491	1.0539	1.1777			1062577.0	1217311.0	icd10-R19-both_sexes	phecode-496.2-both_sexes	0.1597	0.0606	0.1232	0.0499	0.5356	3.5617e-07	0.1052	5.091
EUR	EUR	0.0055	0.0309	0.0051	0.0009	0.0053	0.0206	1.0086	1.0116	0.0066	0.009	0.0012	0.0022	1.0466	1.1491	1.0539	1.1784			1062577.0	1217311.0	icd10-R19-both_sexes	phecode-496.21-both_sexes	0.1597	0.0651	0.1232	0.0507	0.5271	6.4018e-07	0.1059	4.9787
EUR	EUR	0.0089	0.081	0.0049	0.001	0.0053	0.0248	1.0086	1.0411	0.0066	0.0082	0.0012	0.0016	1.0466	1.2234	1.0539	1.2486			1062577.0	1217311.0	icd10-R19-both_sexes	phecode-530-both_sexes	0.1597	0.1652	0.1232	0.0332	0.7813	1.763e-14	0.1019	7.6668
EUR	EUR	0.0084	0.0811	0.0049	0.001	0.0053	0.0251	1.0086	1.0307	0.0066	0.0079	0.0012	0.0016	1.0466	1.2103	1.0539	1.2392			1062577.0	1217311.0	icd10-R19-both_sexes	phecode-530.1-both_sexes	0.1597	0.1285	0.1232	0.0332	0.7316	1.0917e-13	0.0985	7.4293
EUR	EUR	0.0077	0.0752	0.0047	0.0009	0.0053	0.0204	1.0086	1.0179	0.0066	0.0079	0.0012	0.0016	1.0466	1.1683	1.0539	1.1839			1062577.0	1217311.0	icd10-R19-both_sexes	phecode-530.11-both_sexes	0.1597	0.0972	0.1232	0.043	0.7418	1.2855e-12	0.1045	7.0959
EUR	EUR	0.008	0.0841	0.0051	0.0009	0.0053	0.0168	1.0086	1.009	0.0066	0.0073	0.0012	0.0015	1.0466	1.1396	1.0539	1.1524			1062577.0	1217311.0	icd10-R19-both_sexes	phecode-535-both_sexes	0.1597	0.0592	0.1232	0.0479	0.8506	8.6341e-14	0.114	7.4603
EUR	EUR	0.0065	0.0579	0.0055	0.001	0.0053	0.0258	1.0086	1.0346	0.0066	0.0088	0.0012	0.0021	1.0466	1.2038	1.0539	1.252			1062577.0	1217311.0	icd10-R19-both_sexes	phecode-550-both_sexes	0.1597	0.1373	0.1232	0.0348	0.5549	1.1017e-08	0.0971	5.7143
EUR	EUR	0.0077	0.0637	0.0055	0.001	0.0053	0.0279	1.0086	1.0311	0.0066	0.0084	0.0012	0.0018	1.0466	1.2201	1.0539	1.2549			1062577.0	1217311.0	icd10-R19-both_sexes	phecode-550.2-both_sexes	0.1597	0.1222	0.1232	0.0328	0.637	7.6564e-11	0.0979	6.5072
EUR	EUR	0.0029	0.0071	0.005	0.0008	0.0053	0.0101	1.0086	1.0079	0.0066	0.0074	0.0012	0.0018	1.0466	1.0679	1.0539	1.0829			1062577.0	1217311.0	icd10-R19-both_sexes	phecode-550.4-both_sexes	0.1597	0.0952	0.1232	0.0897	0.3938	0.0021	0.1281	3.073
EUR	EUR	0.0069	0.1178	0.0048	0.001	0.0053	0.0129	1.0086	1.0042	0.0066	0.0067	0.0012	0.0017	1.0466	1.0864	1.0539	1.095			1062577.0	1217311.0	icd10-R19-both_sexes	phecode-558-both_sexes	0.1597	0.0439	0.1232	0.071	0.8344	7.2469e-11	0.1281	6.5155
EUR	EUR	0.0063	0.1369	0.0057	0.0011	0.0053	0.0437	1.0086	1.0188	0.0066	0.0115	0.0012	0.0026	1.0466	1.2597	1.0539	1.3468			1062577.0	1217311.0	icd10-R19-both_sexes	phecode-562-both_sexes	0.1597	0.0543	0.1232	0.0331	0.413	7.5867e-09	0.0715	5.7774
EUR	EUR	0.0063	0.137	0.0057	0.0011	0.0053	0.0437	1.0086	1.0199	0.0066	0.0115	0.0012	0.0026	1.0466	1.2631	1.0539	1.3479			1062577.0	1217311.0	icd10-R19-both_sexes	phecode-562.1-both_sexes	0.1597	0.0573	0.1232	0.0331	0.4143	6.5918e-09	0.0714	5.801
EUR	EUR	0.008	0.1677	0.0051	0.001	0.0053	0.0179	1.0086	1.0107	0.0066	0.0073	0.0012	0.0016	1.0466	1.1364	1.0539	1.1452			1062577.0	1217311.0	icd10-R19-both_sexes	phecode-564-both_sexes	0.1597	0.0739	0.1232	0.0503	0.8193	8.697e-15	0.1056	7.757
EUR	EUR	0.0041	0.0442	0.005	0.001	0.0053	0.0191	1.0086	1.0223	0.0066	0.0099	0.0012	0.002	1.0466	1.1364	1.0539	1.1862			1062577.0	1217311.0	icd10-R19-both_sexes	phecode-574-both_sexes	0.1597	0.1195	0.1232	0.0534	0.4054	8.8268e-05	0.1034	3.9208
EUR	EUR	0.0038	0.0417	0.005	0.0009	0.0053	0.0175	1.0086	1.02	0.0066	0.0099	0.0012	0.0019	1.0466	1.1301	1.0539	1.1686			1062577.0	1217311.0	icd10-R19-both_sexes	phecode-574.1-both_sexes	0.1597	0.1183	0.1232	0.0588	0.3906	0.0002	0.1056	3.7001
EUR	EUR	0.0029	0.0091	0.0053	0.0009	0.0053	0.0095	1.0086	1.0009	0.0066	0.0074	0.0012	0.0013	1.0466	1.0741	1.0539	1.0797			1062577.0	1217311.0	icd10-R19-both_sexes	phecode-594.1-both_sexes	0.1597	0.0115	0.1232	0.0929	0.4036	0.004	0.1401	2.8812
EUR	EUR	0.0037	0.0215	0.0048	0.0009	0.0053	0.0087	1.0086	1.0034	0.0066	0.0075	0.0012	0.0015	1.0466	1.0649	1.0539	1.0703			1062577.0	1217311.0	icd10-R19-both_sexes	phecode-714.1-both_sexes	0.1597	0.0482	0.1232	0.1062	0.5411	0.0002	0.1457	3.7134
EUR	EUR	0.0058	0.0428	0.0053	0.001	0.0053	0.0357	1.0086	1.0322	0.0066	0.0084	0.0012	0.0019	1.0466	1.2831	1.0539	1.3338			1062577.0	1217311.0	icd10-R19-both_sexes	phecode-716-both_sexes	0.1597	0.0965	0.1232	0.0251	0.42	1.1295e-07	0.0792	5.3046
EUR	EUR	0.0048	0.0187	0.0055	0.001	0.0053	0.0261	1.0086	1.0214	0.0066	0.0082	0.0012	0.0018	1.0466	1.1973	1.0539	1.2313			1062577.0	1217311.0	icd10-R19-both_sexes	phecode-716.2-both_sexes	0.1597	0.0924	0.1232	0.0355	0.4102	3.8723e-06	0.0888	4.6181
EUR	EUR	0.0059	0.0425	0.0053	0.001	0.0053	0.0357	1.0086	1.032	0.0066	0.0083	0.0012	0.0019	1.0466	1.2831	1.0539	1.3342			1062577.0	1217311.0	icd10-R19-both_sexes	phecode-716.9-both_sexes	0.1597	0.0958	0.1232	0.0249	0.426	8.052e-08	0.0794	5.366
EUR	EUR	0.003	0.0184	0.0045	0.0008	0.0053	0.0105	1.0086	1.0008	0.0066	0.0068	0.0012	0.0014	1.0466	1.0802	1.0539	1.0882			1062577.0	1217311.0	icd10-R19-both_sexes	phecode-720-both_sexes	0.1597	0.0088	0.1232	0.0775	0.4017	0.001	0.1216	3.3045
EUR	EUR	0.0033	0.0281	0.005	0.0009	0.0053	0.0089	1.0086	1.02	0.0066	0.0068	0.0012	0.0012	1.0466	1.0895	1.0539	1.0947			1062577.0	1217311.0	icd10-R19-both_sexes	phecode-722-both_sexes	0.1597	0.2115	0.1232	0.0714	0.4812	0.0003	0.1342	3.5848
EUR	EUR	0.0058	0.0247	0.0051	0.0009	0.0053	0.0166	1.0086	0.9969	0.0066	0.007	0.0012	0.0015	1.0466	1.1238	1.0539	1.1351		Ratio < 0, possibly indicating GC correction	1062577.0	1217311.0	icd10-R19-both_sexes	phecode-726-both_sexes	0.1597		0.1232		0.6188	7.5086e-08	0.1151	5.3786
EUR	EUR	0.0008	0.0218	0.0051	0.0009	0.0053	0.0103	1.0086	0.9932	0.0066	0.0066	0.0012	0.0013	1.0466	1.071	1.0539	1.0802		Ratio < 0, possibly indicating GC correction	1062577.0	1217311.0	icd10-R19-both_sexes	phecode-735.2-both_sexes	0.1603		0.1232		0.1056	0.3761	0.1193	0.8851
EUR	EUR	0.0006	0.0198	0.0055	0.001	0.0053	0.0149	1.0086	1.0058	0.0066	0.0083	0.0012	0.0016	1.0466	1.1113	1.0539	1.1302			1062577.0	1217311.0	icd10-R19-both_sexes	phecode-735.3-both_sexes	0.1597	0.0448	0.1232	0.0638	0.0699	0.5357	0.1129	0.6193
EUR	EUR	0.0037	0.0336	0.005	0.0009	0.0053	0.0243	1.0086	1.024	0.0066	0.0115	0.0012	0.0028	1.0466	1.1843	1.0539	1.2414			1062577.0	1217311.0	icd10-R19-both_sexes	phecode-740-both_sexes	0.1597	0.0992	0.1232	0.0477	0.3222	0.0001	0.0837	3.8509
EUR	EUR	0.001	0.0155	0.005	0.0009	0.0053	0.0216	1.0086	1.0266	0.0066	0.0103	0.0012	0.0024	1.0466	1.1619	1.0539	1.2105			1062577.0	1217311.0	icd10-R19-both_sexes	phecode-740.1-both_sexes	0.1597	0.1262	0.1232	0.0487	0.0964	0.223	0.0791	1.2185
EUR	EUR	0.0054	0.0369	0.0052	0.001	0.0053	0.0158	1.0086	1.0022	0.0066	0.0094	0.0012	0.0022	1.0466	1.1207	1.0539	1.1369			1062577.0	1217311.0	icd10-R19-both_sexes	phecode-740.9-both_sexes	0.1597	0.0164	0.1232	0.0685	0.5909	1.0197e-06	0.1209	4.8878
EUR	EUR	0.0023	0.0287	0.0057	0.0009	0.0053	0.0103	1.0086	1.0051	0.0066	0.0087	0.0012	0.0017	1.0466	1.0741	1.0539	1.0945			1062577.0	1217311.0	icd10-R19-both_sexes	phecode-743.1-both_sexes	0.1597	0.054	0.1232	0.0921	0.311	0.0092	0.1194	2.6047
EUR	EUR	0.0023	0.0289	0.0057	0.0009	0.0053	0.0102	1.0086	1.0045	0.0066	0.0087	0.0012	0.0017	1.0466	1.0741	1.0539	1.0936			1062577.0	1217311.0	icd10-R19-both_sexes	phecode-743.11-both_sexes	0.1597	0.0483	0.1232	0.0932	0.3085	0.0096	0.1191	2.5898
EUR	EUR	0.0048	0.0592	0.0056	0.0009	0.0053	0.0157	1.0086	1.0187	0.0066	0.0074	0.0012	0.0015	1.0466	1.1428	1.0539	1.1525			1062577.0	1217311.0	icd10-R19-both_sexes	phecode-760-both_sexes	0.1597	0.1226	0.1232	0.0488	0.53	8.5255e-07	0.1076	4.9229
EUR	EUR	0.0093	0.1368	0.0049	0.0009	0.0053	0.0196	1.0086	1.0135	0.0066	0.008	0.0012	0.0016	1.0466	1.1459	1.0539	1.1796			1062577.0	1217311.0	icd10-R19-both_sexes	phecode-785-both_sexes	0.1597	0.0753	0.1232	0.0447	0.9146	9.0316e-14	0.1227	7.4543
EUR	EUR	0.0003	0.0346	0.0048	0.0009	0.0053	0.009	1.0086	1.0099	0.0066	0.0074	0.0012	0.0014	1.0466	1.0772	1.0539	1.0861			1062577.0	1217311.0	icd10-R19-both_sexes	phecode-788-both_sexes	0.1597	0.1144	0.1232	0.0859	0.0506	0.6932	0.1282	0.3945
EUR	EUR	0.0034	0.022	0.005	0.0008	0.0053	0.0156	1.0086	1.0125	0.0066	0.0076	0.0012	0.0017	1.0466	1.1238	1.0539	1.147			1062577.0	1217311.0	icd10-R19-both_sexes	phecode-835-both_sexes	0.1597	0.0847	0.1232	0.052	0.3734	0.0001	0.0966	3.866
EUR	EUR	0.0051	0.0403	0.0048	0.0008	0.0053	0.0125	1.0086	1.0137	0.0066	0.0075	0.0012	0.0014	1.0466	1.0988	1.0539	1.1179			1062577.0	1217311.0	icd10-R19-both_sexes	phecode-960-both_sexes	0.1597	0.1158	0.1232	0.0632	0.6218	1.008e-07	0.1168	5.3253
EUR	EUR	0.0051	0.0362	0.0048	0.0009	0.0053	0.0115	1.0086	1.0068	0.0066	0.0074	0.0012	0.0014	1.0466	1.0926	1.0539	1.1026			1062577.0	1217311.0	icd10-R19-both_sexes	phecode-960.2-both_sexes	0.1597	0.0659	0.1232	0.0726	0.6598	6.8626e-08	0.1223	5.3947
EUR	EUR	0.0036	0.0334	0.0047	0.0008	0.0053	0.009	1.0086	1.0139	0.0066	0.0067	0.0012	0.0012	1.0466	1.0864	1.054	1.091			1062577.0	1217311.0	icd10-R19-both_sexes	prescriptions-GABA_agonist|sedative-both_sexes	0.16	0.153	0.1229	0.0732	0.5185	4.4397e-05	0.127	4.0833
EUR	EUR	0.0042	0.0405	0.0051	0.0009	0.0053	0.0103	1.0083	1.0348	0.0067	0.0071	0.0012	0.0013	1.0466	1.1144	1.0534	1.1226			1062577.0	1217311.0	icd10-R19-both_sexes	prescriptions-SSRI|selective_serotonin_re-uptake_inhibitor-both_sexes	0.1556	0.2839	0.1247	0.0576	0.5667	1.0416e-05	0.1285	4.4084
EUR	EUR	0.0043	0.0316	0.0054	0.0009	0.0053	0.0157	1.0086	1.0571	0.0066	0.0086	0.0012	0.0018	1.0466	1.1619	1.0539	1.194			1062577.0	1217311.0	icd10-R19-both_sexes	prescriptions-albuterol-both_sexes	0.1597	0.2944	0.1232	0.0441	0.4681	1.71e-06	0.0978	4.785
EUR	EUR	0.002	0.0156	0.0051	0.0009	0.0053	0.0067	1.0086	1.0162	0.0066	0.007	0.0012	0.0011	1.0466	1.071	1.0539	1.0739			1062577.0	1217311.0	icd10-R19-both_sexes	prescriptions-alpha1-antagonist|alpha_blocker-both_sexes	0.1597	0.2195	0.1232	0.0942	0.3421	0.0271	0.1547	2.2108
EUR	EUR	0.0023	0.0518	0.0046	0.0007	0.0053	0.0058	1.0086	1.063	0.0066	0.0069	0.0012	0.0012	1.0466	1.1113	1.0539	1.1123			1062577.0	1217311.0	icd10-R19-both_sexes	prescriptions-amoxicillin_clavulanic_acid-both_sexes	0.1597	0.5612	0.1232	0.0616	0.4166	0.0022	0.1362	3.0586
EUR	EUR	0.0053	0.0297	0.0052	0.0009	0.0053	0.0088	1.0086	1.0192	0.0066	0.0073	0.0012	0.0012	1.0466	1.0926	1.0539	1.0949			1062577.0	1217311.0	icd10-R19-both_sexes	prescriptions-anticonvulsant|voltage-gated_calcium_channel_inhibitor|neuropathy-both_sexes	0.1597	0.2026	0.1232	0.0774	0.7824	1.1238e-07	0.1475	5.3055
EUR	EUR	0.0057	0.051	0.0057	0.0009	0.0053	0.0142	1.0086	1.0868	0.0066	0.0082	0.0012	0.0015	1.0466	1.1973	1.0539	1.2079			1062577.0	1217311.0	icd10-R19-both_sexes	prescriptions-antipyretic-both_sexes	0.1597	0.4174	0.1232	0.0396	0.6637	1.377e-08	0.1169	5.6762
EUR	EUR	0.0046	0.0829	0.0049	0.0009	0.0053	0.008	1.0086	1.0292	0.0066	0.0075	0.0012	0.0013	1.0466	1.0895	1.0539	1.0998			1062577.0	1217311.0	icd10-R19-both_sexes	prescriptions-antispasmodic-both_sexes	0.1597	0.2927	0.1232	0.0754	0.7025	1.1965e-07	0.1327	5.294
EUR	EUR	0.0015	0.0151	0.0048	0.001	0.0053	0.0224	1.0086	1.056	0.0066	0.0085	0.0012	0.0019	1.0466	1.207	1.0539	1.2493			1062577.0	1217311.0	icd10-R19-both_sexes	prescriptions-bendroflumethiazide-both_sexes	0.1597	0.2246	0.1232	0.0343	0.1375	0.127	0.0901	1.5259
EUR	EUR	0.0023	0.0518	0.0046	0.0007	0.0053	0.0058	1.0086	1.063	0.0066	0.0069	0.0012	0.0012	1.0466	1.1113	1.0539	1.1123			1062577.0	1217311.0	icd10-R19-both_sexes	prescriptions-beta-lactam_antibiotic|beta-lactamase_inhibitor|antibiotic-both_sexes	0.1597	0.5612	0.1232	0.0617	0.4166	0.0022	0.1362	3.0586
EUR	EUR	0.0043	0.0316	0.0054	0.0009	0.0053	0.0157	1.0086	1.0571	0.0066	0.0086	0.0012	0.0018	1.0466	1.1619	1.0539	1.194			1062577.0	1217311.0	icd10-R19-both_sexes	prescriptions-beta2-agonist|bronchodilator|asthma-both_sexes	0.1597	0.2944	0.1232	0.0441	0.4681	1.71e-06	0.0978	4.785
EUR	EUR	0.0028	0.0133	0.0053	0.001	0.0053	0.0189	1.0086	1.0408	0.0066	0.0086	0.0012	0.0015	1.0466	1.1811	1.0539	1.2031			1062577.0	1217311.0	icd10-R19-both_sexes	prescriptions-biguanides|diabetes-both_sexes	0.1597	0.2008	0.1232	0.0425	0.2846	0.0047	0.1006	2.8278
EUR	EUR	0.005	0.0366	0.0052	0.0009	0.0053	0.0094	1.0086	1.0293	0.0066	0.0071	0.0012	0.0015	1.0466	1.105	1.0539	1.1097			1062577.0	1217311.0	icd10-R19-both_sexes	prescriptions-citalopram-both_sexes	0.1597	0.2668	0.1232	0.0649	0.7017	7.8303e-08	0.1307	5.371
EUR	EUR	0.005	0.0362	0.0055	0.001	0.0053	0.0071	1.0086	1.044	0.0066	0.0076	0.0012	0.0014	1.0466	1.0957	1.0539	1.1055			1062577.0	1217311.0	icd10-R19-both_sexes	prescriptions-clarithromycin-both_sexes	0.1597	0.4167	0.1232	0.072	0.8073	2.1255e-06	0.1703	4.7411
EUR	EUR	0.0025	0.0332	0.0046	0.0009	0.0053	0.0075	1.0086	1.0446	0.0066	0.0081	0.0012	0.0013	1.0466	1.1082	1.0539	1.1088			1062577.0	1217311.0	icd10-R19-both_sexes	prescriptions-corticosteroid|aminoglycoside_antibiotic|antibiotic-both_sexes	0.1597	0.4097	0.1232	0.0749	0.395	0.0041	0.1375	2.8725
EUR	EUR	0.0025	0.0332	0.0046	0.0009	0.0053	0.0075	1.0086	1.0446	0.0066	0.0081	0.0012	0.0013	1.0466	1.1082	1.0539	1.1088			1062577.0	1217311.0	icd10-R19-both_sexes	prescriptions-dexamethasone_acetic_acid_neomycin-both_sexes	0.1597	0.4097	0.1232	0.0749	0.395	0.0041	0.1375	2.8725
EUR	EUR	0.0041	0.0354	0.0054	0.001	0.0053	0.0089	1.0086	1.0466	0.0066	0.007	0.0012	0.0012	1.0466	1.1301	1.0539	1.1249			1062577.0	1217311.0	icd10-R19-both_sexes	prescriptions-diazepam-both_sexes	0.1597	0.3734	0.1232	0.0564	0.5955	4.4311e-05	0.1458	4.0838
EUR	EUR	0.0016	0.0107	0.0053	0.0009	0.0053	0.008	1.0086	1.0103	0.0066	0.0069	0.0012	0.0012	1.0466	1.0741	1.0539	1.0789			1062577.0	1217311.0	icd10-R19-both_sexes	prescriptions-doxazosin-both_sexes	0.1597	0.1303	0.1232	0.0878	0.2484	0.0823	0.1429	1.7378
EUR	EUR	0.0041	0.0405	0.005	0.0009	0.0053	0.0103	1.0086	1.0349	0.0066	0.0068	0.0012	0.0013	1.0466	1.1144	1.0539	1.123			1062577.0	1217311.0	icd10-R19-both_sexes	prescriptions-fluoxetine-both_sexes	0.1597	0.2835	0.1232	0.0555	0.5593	1.1666e-05	0.1276	4.3837
EUR	EUR	0.0053	0.0297	0.0052	0.0009	0.0053	0.0088	1.0086	1.0192	0.0066	0.0073	0.0012	0.0012	1.0466	1.0926	1.0539	1.0949			1062577.0	1217311.0	icd10-R19-both_sexes	prescriptions-gabapentin-both_sexes	0.1597	0.2026	0.1232	0.0774	0.7824	1.1238e-07	0.1475	5.3055
EUR	EUR	0.0049	0.0351	0.0053	0.0009	0.0053	0.0068	1.0086	1.061	0.0066	0.007	0.0012	0.0012	1.0466	1.1175	1.0539	1.1183			1062577.0	1217311.0	icd10-R19-both_sexes	prescriptions-hydrocortisone-both_sexes	0.1597	0.5159	0.1232	0.0593	0.8106	2.4102e-06	0.1719	4.7156
EUR	EUR	0.0132	1.0239	0.0067	0.0014	0.0132	0.0132	1.0239	1.0239	0.0067	0.0067	0.0014	0.0014	1.127	1.127	1.1362	1.1362			1062577.0	1217311.0	icd10-Z72-both_sexes	icd10-Z72-both_sexes	0.1752	0.1752	0.049	0.049	1.0	0.0	9.0052e-07	1110474.4185
EUR	EUR	0.0062	0.1161	0.0047	0.0009	0.0132	0.0108	1.0239	1.0284	0.0067	0.0082	0.0014	0.0016	1.127	1.0895	1.1362	1.1197			1062577.0	1217311.0	icd10-Z72-both_sexes	icd10-Z82-both_sexes	0.1752	0.2375	0.049	0.0682	0.5212	2.02e-12	0.0741	7.0331
EUR	EUR	0.0146	0.2041	0.0052	0.0011	0.0132	0.0242	1.0239	1.0121	0.0067	0.0082	0.0014	0.0018	1.127	1.194	1.1362	1.2204			1062577.0	1217311.0	icd10-Z72-both_sexes	icd10-Z86-both_sexes	0.1752	0.0551	0.049	0.0374	0.8175	1.1071e-59	0.0502	16.293
EUR	EUR	0.0083	0.1034	0.0057	0.001	0.0132	0.0154	1.0239	1.0184	0.0067	0.0082	0.0014	0.0015	1.127	1.1364	1.1362	1.1518			1062577.0	1217311.0	icd10-Z72-both_sexes	icd10-Z88-both_sexes	0.1752	0.121	0.049	0.054	0.5853	4.7561e-20	0.0638	9.1694
EUR	EUR	0.0092	0.1163	0.0052	0.001	0.0132	0.0181	1.0239	1.0101	0.0067	0.0082	0.0014	0.0018	1.127	1.1301	1.1362	1.1632			1062577.0	1217311.0	icd10-Z72-both_sexes	icd10-Z95-both_sexes	0.1752	0.062	0.049	0.0502	0.5947	9.9327e-20	0.0654	9.0897
EUR	EUR	0.0102	0.0803	0.0054	0.0011	0.0132	0.0381	1.0239	1.0702	0.0067	0.0114	0.0014	0.0024	1.127	1.2932	1.1362	1.3966			1062577.0	1217311.0	icd10-Z72-both_sexes	phecode-250-both_sexes	0.1752	0.1771	0.049	0.0288	0.4535	4.979e-22	0.047	9.6487
EUR	EUR	0.0102	0.082	0.0057	0.0011	0.0132	0.0402	1.0243	1.0636	0.0065	0.0111	0.0013	0.0024	1.127	1.2966	1.1364	1.4065			1062577.0	1217311.0	icd10-Z72-both_sexes	phecode-250.2-both_sexes	0.1777	0.1564	0.0478	0.0272	0.4413	6.3958e-21	0.047	9.3833
EUR	EUR	0.0112	0.1558	0.0055	0.0011	0.0132	0.0328	1.0239	1.0285	0.0067	0.0125	0.0014	0.0025	1.127	1.2398	1.1362	1.3087			1062577.0	1217311.0	icd10-Z72-both_sexes	phecode-272-both_sexes	0.1752	0.0924	0.049	0.0404	0.5386	9.1227e-25	0.0524	10.2751
EUR	EUR	0.0113	0.1566	0.0056	0.0011	0.0132	0.0333	1.0239	1.0361	0.0067	0.0126	0.0014	0.0026	1.127	1.2498	1.1362	1.3202			1062577.0	1217311.0	icd10-Z72-both_sexes	phecode-272.1-both_sexes	0.1752	0.1128	0.0488	0.0393	0.5378	7.6083e-25	0.0522	10.2926
EUR	EUR	0.011	0.1522	0.0055	0.001	0.0132	0.0311	1.0239	1.0273	0.0067	0.0128	0.0014	0.0025	1.127	1.2267	1.1362	1.2919			1062577.0	1217311.0	icd10-Z72-both_sexes	phecode-272.11-both_sexes	0.1752	0.0936	0.049	0.0437	0.5415	5.9957e-25	0.0525	10.3155
EUR	EUR	0.0119	0.0774	0.0054	0.001	0.0132	0.0294	1.0239	1.0112	0.0067	0.0084	0.0014	0.0019	1.127	1.2299	1.1362	1.2673			1062577.0	1217311.0	icd10-Z72-both_sexes	phecode-278-both_sexes	0.1752	0.042	0.049	0.0313	0.6032	4.9451e-30	0.053	11.3854
EUR	EUR	0.0117	0.0788	0.0055	0.0011	0.0132	0.0291	1.0239	1.017	0.0067	0.0084	0.0014	0.0019	1.127	1.2332	1.1362	1.271			1062577.0	1217311.0	icd10-Z72-both_sexes	phecode-278.1-both_sexes	0.1752	0.0627	0.049	0.031	0.5972	1.2871e-28	0.0538	11.0977
EUR	EUR	0.0059	0.0941	0.0054	0.0011	0.0132	0.0107	1.0239	1.0132	0.0067	0.0072	0.0014	0.0014	1.127	1.1019	1.1362	1.0965			1062577.0	1217311.0	icd10-Z72-both_sexes	phecode-300-both_sexes	0.1752	0.1368	0.049	0.0751	0.4957	4.854e-08	0.0908	5.4566
EUR	EUR	0.0056	0.0902	0.0054	0.0011	0.0132	0.0099	1.0239	1.0102	0.0067	0.0072	0.0014	0.0014	1.127	1.0926	1.1362	1.0876			1062577.0	1217311.0	icd10-Z72-both_sexes	phecode-300.1-both_sexes	0.1752	0.1164	0.049	0.0818	0.4921	7.6508e-08	0.0916	5.3752
EUR	EUR	0.0146	0.2092	0.0053	0.0011	0.0132	0.0232	1.0239	1.0131	0.0067	0.0077	0.0014	0.0017	1.127	1.1811	1.1362	1.2085			1062577.0	1217311.0	icd10-Z72-both_sexes	phecode-306-both_sexes	0.1752	0.0627	0.049	0.0371	0.837	4.8124e-62	0.0504	16.6222
EUR	EUR	0.0113	0.5915	0.0057	0.0011	0.0132	0.0134	1.0239	0.9966	0.0067	0.007	0.0014	0.0013	1.127	1.0926	1.1362	1.1069		Ratio < 0, possibly indicating GC correction	1062577.0	1217311.0	icd10-Z72-both_sexes	phecode-317-both_sexes	0.1752		0.049		0.8505	8.6131e-131	0.035	24.3338
EUR	EUR	0.0171	0.2576	0.0052	0.0012	0.0132	0.0206	1.0239	1.0127	0.0067	0.0072	0.0014	0.0016	1.127	1.1619	1.1362	1.1856			1062577.0	1217311.0	icd10-Z72-both_sexes	phecode-318-both_sexes	0.1752	0.0684	0.049	0.0389	1.0391	1.2056e-101	0.0485	21.4048
EUR	EUR	0.0055	0.0318	0.0055	0.0009	0.0132	0.0103	1.0239	0.9999	0.0067	0.007	0.0014	0.0014	1.127	1.0741	1.1362	1.088		Ratio < 0, possibly indicating GC correction	1062577.0	1217311.0	icd10-Z72-both_sexes	phecode-327-both_sexes	0.1752		0.049		0.475	3.3736e-09	0.0803	5.9123
EUR	EUR	0.0056	0.0305	0.0056	0.0009	0.0132	0.0108	1.0239	0.9999	0.0067	0.0078	0.0014	0.0014	1.127	1.0864	1.1362	1.0926		Ratio < 0, possibly indicating GC correction	1062577.0	1217311.0	icd10-Z72-both_sexes	phecode-327.3-both_sexes	0.1752		0.049		0.4667	3.898e-09	0.0793	5.8885
EUR	EUR	0.0146	0.1455	0.0061	0.0012	0.0132	0.0766	1.0239	1.0962	0.0067	0.0163	0.0014	0.0038	1.127	1.5217	1.1362	1.7739			1062577.0	1217311.0	icd10-Z72-both_sexes	phecode-401-both_sexes	0.1752	0.1243	0.049	0.021	0.4584	2.4965e-34	0.0375	12.2178
EUR	EUR	0.0146	0.1451	0.006	0.0012	0.0132	0.0765	1.0239	1.0938	0.0067	0.0162	0.0014	0.0038	1.127	1.5181	1.1362	1.7708			1062577.0	1217311.0	icd10-Z72-both_sexes	phecode-401.1-both_sexes	0.1752	0.1217	0.049	0.0211	0.46	8.4817e-35	0.0374	12.3053
EUR	EUR	0.0132	0.1459	0.0057	0.0011	0.0132	0.036	1.0239	1.03	0.0067	0.0099	0.0014	0.0024	1.127	1.2464	1.1362	1.3343			1062577.0	1217311.0	icd10-Z72-both_sexes	phecode-411-both_sexes	0.1752	0.0896	0.049	0.0295	0.6037	5.6394e-36	0.0482	12.5223
EUR	EUR	0.0068	0.098	0.0048	0.001	0.0132	0.0121	1.024	1.0016	0.0066	0.0079	0.0014	0.0015	1.127	1.0802	1.1361	1.0966			1062577.0	1217311.0	icd10-Z72-both_sexes	phecode-411.1-both_sexes	0.1767	0.0167	0.0488	0.0823	0.5397	1.9266e-16	0.0656	8.2266
EUR	EUR	0.0092	0.1304	0.0057	0.0011	0.0132	0.026	1.0239	1.0068	0.0067	0.0086	0.0014	0.0021	1.127	1.1651	1.1362	1.2157			1062577.0	1217311.0	icd10-Z72-both_sexes	phecode-411.2-both_sexes	0.1752	0.0314	0.049	0.0397	0.4969	1.0918e-18	0.0563	8.8253
EUR	EUR	0.0117	0.1323	0.0052	0.0011	0.0132	0.0297	1.0239	1.0277	0.0067	0.0083	0.0014	0.0021	1.127	1.2201	1.1362	1.2677			1062577.0	1217311.0	icd10-Z72-both_sexes	phecode-411.3-both_sexes	0.1752	0.1037	0.049	0.0308	0.5924	3.1204e-29	0.0528	11.2237
EUR	EUR	0.0113	0.1262	0.0058	0.0011	0.0132	0.0345	1.0239	1.0309	0.0067	0.0102	0.0014	0.0028	1.127	1.2201	1.1362	1.3147			1062577.0	1217311.0	icd10-Z72-both_sexes	phecode-411.4-both_sexes	0.1752	0.0982	0.049	0.0324	0.5301	4.4075e-24	0.0524	10.1221
EUR	EUR	0.0125	0.1437	0.0058	0.0011	0.0132	0.037	1.0239	1.021	0.0067	0.0102	0.0014	0.0026	1.127	1.2431	1.1362	1.3308			1062577.0	1217311.0	icd10-Z72-both_sexes	phecode-411.8-both_sexes	0.1752	0.0634	0.049	0.031	0.5666	1.3277e-30	0.0493	11.4994
EUR	EUR	0.0112	0.1259	0.0056	0.0011	0.0132	0.0216	1.0239	1.0189	0.0067	0.0072	0.0014	0.0015	1.127	1.1843	1.1362	1.2021			1062577.0	1217311.0	icd10-Z72-both_sexes	phecode-418-both_sexes	0.1752	0.0935	0.049	0.0356	0.6643	5.5687e-34	0.0547	12.1524
EUR	EUR	0.0041	0.0199	0.0057	0.0011	0.0132	0.0254	1.0239	1.0305	0.0067	0.0146	0.0014	0.0023	1.127	1.1715	1.1362	1.2386			1062577.0	1217311.0	icd10-Z72-both_sexes	phecode-454-both_sexes	0.1752	0.1277	0.049	0.0611	0.2221	0.0004	0.0629	3.5298
EUR	EUR	0.0039	0.018	0.0057	0.0011	0.0132	0.0256	1.0239	1.0383	0.0067	0.0154	0.0014	0.0024	1.127	1.1779	1.1362	1.2476			1062577.0	1217311.0	icd10-Z72-both_sexes	phecode-454.1-both_sexes	0.1752	0.1548	0.049	0.0623	0.2097	0.0007	0.0619	3.3892
EUR	EUR	0.0078	0.1219	0.0049	0.0009	0.0132	0.0104	1.0239	1.0151	0.0067	0.007	0.0014	0.0014	1.127	1.0957	1.1362	1.103			1062577.0	1217311.0	icd10-Z72-both_sexes	phecode-459-both_sexes	0.1752	0.1464	0.049	0.0681	0.6698	5.728e-18	0.0775	8.6379
EUR	EUR	0.0024	0.008	0.0053	0.001	0.0132	0.0101	1.0239	1.007	0.0067	0.009	0.0014	0.0019	1.127	1.0588	1.1362	1.0901			1062577.0	1217311.0	icd10-Z72-both_sexes	phecode-471-both_sexes	0.1752	0.0773	0.049	0.0994	0.2086	0.0211	0.0905	2.3057
EUR	EUR	0.0086	0.0846	0.0047	0.001	0.0132	0.0357	1.0239	1.0377	0.0067	0.0123	0.0014	0.0031	1.127	1.2398	1.1362	1.3409			1062577.0	1217311.0	icd10-Z72-both_sexes	phecode-495-both_sexes	0.1752	0.1107	0.049	0.0359	0.395	6.3376e-16	0.0489	8.0826
EUR	EUR	0.0122	0.1715	0.0053	0.0011	0.0132	0.0206	1.0239	1.0108	0.0067	0.0089	0.0014	0.0022	1.127	1.1491	1.1362	1.1777			1062577.0	1217311.0	icd10-Z72-both_sexes	phecode-496.2-both_sexes	0.1752	0.0606	0.049	0.0499	0.7385	7.8874e-34	0.0609	12.1239
EUR	EUR	0.0121	0.1721	0.0053	0.0011	0.0132	0.0206	1.0239	1.0116	0.0067	0.009	0.0014	0.0022	1.127	1.1491	1.1362	1.1784			1062577.0	1217311.0	icd10-Z72-both_sexes	phecode-496.21-both_sexes	0.1752	0.0651	0.049	0.0507	0.7325	1.9833e-33	0.0608	12.0482
EUR	EUR	0.0121	0.0888	0.0059	0.001	0.0132	0.0248	1.0239	1.0411	0.0067	0.0082	0.0014	0.0016	1.127	1.2234	1.1362	1.2486			1062577.0	1217311.0	icd10-Z72-both_sexes	phecode-530-both_sexes	0.1752	0.1652	0.049	0.0332	0.6704	5.1116e-35	0.0543	12.3461
EUR	EUR	0.0118	0.085	0.0057	0.001	0.0132	0.0251	1.0239	1.0307	0.0067	0.0079	0.0014	0.0016	1.127	1.2103	1.1362	1.2392			1062577.0	1217311.0	icd10-Z72-both_sexes	phecode-530.1-both_sexes	0.1752	0.1285	0.049	0.0332	0.6459	7.2207e-34	0.0532	12.1312
EUR	EUR	0.0102	0.0801	0.0055	0.001	0.0132	0.0204	1.0239	1.0179	0.0067	0.0079	0.0014	0.0016	1.127	1.1683	1.1362	1.1839			1062577.0	1217311.0	icd10-Z72-both_sexes	phecode-530.11-both_sexes	0.1752	0.0972	0.049	0.043	0.6211	6.8448e-26	0.059	10.5219
EUR	EUR	0.0111	0.0857	0.0052	0.001	0.0132	0.0168	1.0239	1.009	0.0067	0.0073	0.0014	0.0015	1.127	1.1396	1.1362	1.1524			1062577.0	1217311.0	icd10-Z72-both_sexes	phecode-535-both_sexes	0.1752	0.0592	0.049	0.0479	0.7415	2.459e-31	0.0637	11.6441
EUR	EUR	0.0099	0.0741	0.0054	0.001	0.0132	0.0258	1.0239	1.0346	0.0067	0.0088	0.0014	0.0021	1.127	1.2038	1.1362	1.252			1062577.0	1217311.0	icd10-Z72-both_sexes	phecode-550-both_sexes	0.1752	0.1373	0.049	0.0348	0.5383	1.1787e-22	0.055	9.7954
EUR	EUR	0.011	0.0714	0.0055	0.001	0.0132	0.0279	1.0239	1.0311	0.0067	0.0084	0.0014	0.0018	1.127	1.2201	1.1362	1.2549			1062577.0	1217311.0	icd10-Z72-both_sexes	phecode-550.2-both_sexes	0.1752	0.1222	0.049	0.0328	0.5714	2.6363e-25	0.055	10.3941
EUR	EUR	0.0042	0.035	0.0051	0.0009	0.0132	0.0101	1.0239	1.0079	0.0067	0.0074	0.0014	0.0018	1.127	1.0679	1.1362	1.0829			1062577.0	1217311.0	icd10-Z72-both_sexes	phecode-550.4-both_sexes	0.1752	0.0952	0.049	0.0897	0.3624	1.6008e-05	0.084	4.3143
EUR	EUR	0.0094	0.0602	0.0053	0.0011	0.0132	0.0129	1.0239	1.0042	0.0067	0.0067	0.0014	0.0017	1.127	1.0864	1.1362	1.095			1062577.0	1217311.0	icd10-Z72-both_sexes	phecode-558-both_sexes	0.1752	0.0439	0.049	0.071	0.7189	1.7926e-16	0.0873	8.2352
EUR	EUR	0.0108	0.0671	0.0056	0.0011	0.0132	0.0437	1.0239	1.0188	0.0067	0.0115	0.0014	0.0026	1.127	1.2597	1.1362	1.3468			1062577.0	1217311.0	icd10-Z72-both_sexes	phecode-562-both_sexes	0.1752	0.0543	0.049	0.0331	0.4485	2.7529e-21	0.0473	9.4717
EUR	EUR	0.0108	0.067	0.0056	0.0011	0.0132	0.0437	1.0239	1.0199	0.0067	0.0115	0.0014	0.0026	1.127	1.2631	1.1362	1.3479			1062577.0	1217311.0	icd10-Z72-both_sexes	phecode-562.1-both_sexes	0.1752	0.0573	0.049	0.0331	0.4486	2.4425e-21	0.0473	9.4842
EUR	EUR	0.011	0.1144	0.0056	0.0011	0.0132	0.0179	1.0239	1.0107	0.0067	0.0073	0.0014	0.0016	1.127	1.1364	1.1362	1.1452			1062577.0	1217311.0	icd10-Z72-both_sexes	phecode-564-both_sexes	0.1752	0.0739	0.049	0.0503	0.7193	1.7133e-28	0.065	11.0721
EUR	EUR	0.008	0.0377	0.0057	0.0011	0.0132	0.0191	1.0239	1.0223	0.0067	0.0099	0.0014	0.002	1.127	1.1364	1.1362	1.1862			1062577.0	1217311.0	icd10-Z72-both_sexes	phecode-574-both_sexes	0.1752	0.1195	0.049	0.0534	0.506	9.7961e-13	0.0709	7.1333
EUR	EUR	0.0077	0.037	0.0056	0.0011	0.0132	0.0175	1.0239	1.02	0.0067	0.0099	0.0014	0.0019	1.127	1.1301	1.1362	1.1686			1062577.0	1217311.0	icd10-Z72-both_sexes	phecode-574.1-both_sexes	0.1752	0.1183	0.049	0.0588	0.5093	7.7187e-12	0.0744	6.8437
EUR	EUR	0.0035	0.0168	0.0047	0.0009	0.0132	0.0095	1.0239	1.0009	0.0067	0.0074	0.0014	0.0013	1.127	1.0741	1.1362	1.0797			1062577.0	1217311.0	icd10-Z72-both_sexes	phecode-594.1-both_sexes	0.1752	0.0115	0.049	0.0929	0.316	9.8401e-05	0.0811	3.8945
EUR	EUR	0.0067	0.0394	0.0046	0.0009	0.0132	0.0087	1.0239	1.0034	0.0067	0.0075	0.0014	0.0015	1.127	1.0649	1.1362	1.0703			1062577.0	1217311.0	icd10-Z72-both_sexes	phecode-714.1-both_sexes	0.1752	0.0482	0.049	0.1062	0.6261	2.7495e-12	0.0896	6.99
EUR	EUR	0.014	0.0877	0.0055	0.0012	0.0132	0.0357	1.0239	1.0322	0.0067	0.0084	0.0014	0.0019	1.127	1.2831	1.1362	1.3338			1062577.0	1217311.0	icd10-Z72-both_sexes	phecode-716-both_sexes	0.1752	0.0965	0.049	0.0251	0.6451	9.6744e-33	0.0541	11.9168
EUR	EUR	0.0093	0.0606	0.0052	0.0011	0.0132	0.0261	1.0239	1.0214	0.0067	0.0082	0.0014	0.0018	1.127	1.1973	1.1362	1.2313			1062577.0	1217311.0	icd10-Z72-both_sexes	phecode-716.2-both_sexes	0.1752	0.0924	0.049	0.0355	0.4984	1.2905e-16	0.0602	8.2745
EUR	EUR	0.014	0.0883	0.0055	0.0012	0.0132	0.0357	1.0239	1.032	0.0067	0.0083	0.0014	0.0019	1.127	1.2831	1.1362	1.3342			1062577.0	1217311.0	icd10-Z72-both_sexes	phecode-716.9-both_sexes	0.1752	0.0958	0.049	0.0249	0.643	1.4137e-32	0.0541	11.8852
EUR	EUR	0.0063	0.0473	0.0053	0.001	0.0132	0.0105	1.0239	1.0008	0.0067	0.0068	0.0014	0.0014	1.127	1.0802	1.1362	1.0882			1062577.0	1217311.0	icd10-Z72-both_sexes	phecode-720-both_sexes	0.1752	0.0088	0.049	0.0775	0.5335	3.2948e-11	0.0804	6.6328
EUR	EUR	0.0076	0.0521	0.0055	0.001	0.0132	0.0089	1.0239	1.02	0.0067	0.0068	0.0014	0.0012	1.127	1.0895	1.1362	1.0947			1062577.0	1217311.0	icd10-Z72-both_sexes	phecode-722-both_sexes	0.1752	0.2115	0.049	0.0714	0.7027	5.7859e-14	0.0935	7.5128
EUR	EUR	0.0101	0.0529	0.0048	0.001	0.0132	0.0166	1.0239	0.9969	0.0067	0.007	0.0014	0.0015	1.127	1.1238	1.1362	1.1351		Ratio < 0, possibly indicating GC correction	1062577.0	1217311.0	icd10-Z72-both_sexes	phecode-726-both_sexes	0.1752		0.049		0.681	1.5138e-21	0.0714	9.534
EUR	EUR	0.0031	0.0245	0.0049	0.0009	0.0132	0.0103	1.0239	0.9932	0.0067	0.0066	0.0014	0.0013	1.127	1.071	1.1362	1.0802		Ratio < 0, possibly indicating GC correction	1062577.0	1217311.0	icd10-Z72-both_sexes	phecode-735.2-both_sexes	0.1754		0.0489		0.2625	0.0007	0.0774	3.3922
EUR	EUR	0.0037	0.0178	0.0051	0.001	0.0132	0.0149	1.0239	1.0058	0.0067	0.0083	0.0014	0.0016	1.127	1.1113	1.1362	1.1302			1062577.0	1217311.0	icd10-Z72-both_sexes	phecode-735.3-both_sexes	0.1752	0.0448	0.049	0.0638	0.2621	0.0004	0.0739	3.5461
EUR	EUR	0.0097	0.0854	0.0054	0.001	0.0132	0.0243	1.0239	1.024	0.0067	0.0115	0.0014	0.0028	1.127	1.1843	1.1362	1.2414			1062577.0	1217311.0	icd10-Z72-both_sexes	phecode-740-both_sexes	0.1752	0.0992	0.049	0.0477	0.5423	2.5705e-24	0.0533	10.1748
EUR	EUR	0.0068	0.0434	0.0055	0.001	0.0132	0.0216	1.0239	1.0266	0.0067	0.0103	0.0014	0.0024	1.127	1.1619	1.1362	1.2105			1062577.0	1217311.0	icd10-Z72-both_sexes	phecode-740.1-both_sexes	0.1752	0.1262	0.049	0.0487	0.4005	3.8671e-12	0.0577	6.942
EUR	EUR	0.0094	0.0929	0.005	0.001	0.0132	0.0158	1.0239	1.0022	0.0067	0.0094	0.0014	0.0022	1.127	1.1207	1.1362	1.1369			1062577.0	1217311.0	icd10-Z72-both_sexes	phecode-740.9-both_sexes	0.1752	0.0164	0.049	0.0685	0.6474	2.8616e-20	0.0702	9.224
EUR	EUR	0.0033	0.0441	0.0052	0.001	0.0132	0.0103	1.0239	1.0051	0.0067	0.0087	0.0014	0.0017	1.127	1.0741	1.1362	1.0945			1062577.0	1217311.0	icd10-Z72-both_sexes	phecode-743.1-both_sexes	0.1752	0.054	0.049	0.0921	0.2804	0.0008	0.0835	3.3567
EUR	EUR	0.0032	0.0444	0.0052	0.001	0.0132	0.0102	1.0239	1.0045	0.0067	0.0087	0.0014	0.0017	1.127	1.0741	1.1362	1.0936			1062577.0	1217311.0	icd10-Z72-both_sexes	phecode-743.11-both_sexes	0.1752	0.0483	0.049	0.0932	0.2769	0.001	0.0839	3.3011
EUR	EUR	0.0104	0.0773	0.0052	0.001	0.0132	0.0157	1.0239	1.0187	0.0067	0.0074	0.0014	0.0015	1.127	1.1428	1.1362	1.1525			1062577.0	1217311.0	icd10-Z72-both_sexes	phecode-760-both_sexes	0.1752	0.1226	0.049	0.0488	0.723	3.4653e-29	0.0645	11.2144
EUR	EUR	0.0117	0.0743	0.0054	0.0009	0.0132	0.0196	1.0239	1.0135	0.0067	0.008	0.0014	0.0016	1.127	1.1459	1.1362	1.1796			1062577.0	1217311.0	icd10-Z72-both_sexes	phecode-785-both_sexes	0.1752	0.0753	0.049	0.0447	0.7249	1.2605e-37	0.0565	12.8204
EUR	EUR	0.0045	0.0683	0.0053	0.0009	0.0132	0.009	1.0239	1.0099	0.0067	0.0074	0.0014	0.0014	1.127	1.0772	1.1362	1.0861			1062577.0	1217311.0	icd10-Z72-both_sexes	phecode-788-both_sexes	0.1752	0.1144	0.049	0.0859	0.415	2.2703e-06	0.0878	4.7277
EUR	EUR	0.0072	0.0351	0.0056	0.001	0.0132	0.0156	1.0239	1.0125	0.0067	0.0076	0.0014	0.0017	1.127	1.1238	1.1362	1.147			1062577.0	1217311.0	icd10-Z72-both_sexes	phecode-835-both_sexes	0.1752	0.0847	0.049	0.052	0.5017	8.8837e-11	0.0774	6.4848
EUR	EUR	0.0068	0.0866	0.0051	0.0009	0.0132	0.0125	1.0239	1.0137	0.0067	0.0075	0.0014	0.0014	1.127	1.0988	1.1362	1.1179			1062577.0	1217311.0	icd10-Z72-both_sexes	phecode-960-both_sexes	0.1752	0.1158	0.049	0.0632	0.53	1.9914e-15	0.0667	7.9419
EUR	EUR	0.0065	0.0803	0.0053	0.0009	0.0132	0.0115	1.0239	1.0068	0.0067	0.0074	0.0014	0.0014	1.127	1.0926	1.1362	1.1026			1062577.0	1217311.0	icd10-Z72-both_sexes	phecode-960.2-both_sexes	0.1752	0.0659	0.049	0.0726	0.5245	2.2042e-13	0.0715	7.3358
EUR	EUR	0.0055	0.0176	0.0053	0.001	0.0132	0.009	1.0241	1.0139	0.0066	0.0067	0.0013	0.0012	1.127	1.0864	1.1363	1.091			1062577.0	1217311.0	icd10-Z72-both_sexes	prescriptions-GABA_agonist|sedative-both_sexes	0.1767	0.153	0.0487	0.0732	0.5084	3.9719e-08	0.0926	5.4921
EUR	EUR	0.0073	0.0166	0.0052	0.001	0.0132	0.0103	1.024	1.0348	0.0068	0.0071	0.0014	0.0013	1.127	1.1144	1.1364	1.1226			1062577.0	1217311.0	icd10-Z72-both_sexes	prescriptions-SSRI|selective_serotonin_re-uptake_inhibitor-both_sexes	0.1756	0.2839	0.0495	0.0576	0.6283	7.8533e-13	0.0877	7.1637
EUR	EUR	0.0062	0.0259	0.0056	0.0011	0.0132	0.0157	1.0239	1.0571	0.0067	0.0086	0.0014	0.0018	1.127	1.1619	1.1362	1.194			1062577.0	1217311.0	icd10-Z72-both_sexes	prescriptions-albuterol-both_sexes	0.1752	0.2944	0.049	0.0441	0.4341	9.223e-08	0.0813	5.3414
EUR	EUR	0.0035	0.0064	0.0053	0.0009	0.0132	0.0067	1.0239	1.0162	0.0067	0.007	0.0014	0.0011	1.127	1.071	1.1362	1.0739			1062577.0	1217311.0	icd10-Z72-both_sexes	prescriptions-alpha1-antagonist|alpha_blocker-both_sexes	0.1752	0.2195	0.049	0.0942	0.373	6.7415e-05	0.0936	3.9852
EUR	EUR	0.0037	0.0216	0.0051	0.0009	0.0132	0.0058	1.0239	1.063	0.0067	0.0069	0.0014	0.0012	1.127	1.1113	1.1362	1.1123			1062577.0	1217311.0	icd10-Z72-both_sexes	prescriptions-amoxicillin_clavulanic_acid-both_sexes	0.1752	0.5612	0.049	0.0616	0.4198	8.3237e-05	0.1067	3.9349
EUR	EUR	0.0072	0.0341	0.0056	0.001	0.0132	0.0088	1.0239	1.0192	0.0067	0.0073	0.0014	0.0012	1.127	1.0926	1.1362	1.0949			1062577.0	1217311.0	icd10-Z72-both_sexes	prescriptions-anticonvulsant|voltage-gated_calcium_channel_inhibitor|neuropathy-both_sexes	0.1752	0.2026	0.049	0.0774	0.6672	1.4525e-12	0.0942	7.079
EUR	EUR	0.0114	0.035	0.0053	0.001	0.0132	0.0142	1.0239	1.0868	0.0067	0.0082	0.0014	0.0015	1.127	1.1973	1.1362	1.2079			1062577.0	1217311.0	icd10-Z72-both_sexes	prescriptions-antipyretic-both_sexes	0.1752	0.4174	0.049	0.0396	0.8364	1.3678e-25	0.08	10.4565
EUR	EUR	0.0035	0.0166	0.005	0.0009	0.0132	0.008	1.0239	1.0292	0.0067	0.0075	0.0014	0.0013	1.127	1.0895	1.1362	1.0998			1062577.0	1217311.0	icd10-Z72-both_sexes	prescriptions-antispasmodic-both_sexes	0.1752	0.2927	0.049	0.0754	0.3416	0.0002	0.0924	3.6985
EUR	EUR	0.0057	-0.0004	0.0053	0.001	0.0132	0.0224	1.0239	1.056	0.0067	0.0085	0.0014	0.0019	1.127	1.207	1.1362	1.2493			1062577.0	1217311.0	icd10-Z72-both_sexes	prescriptions-bendroflumethiazide-both_sexes	0.1752	0.2246	0.049	0.0343	0.3302	5.6265e-08	0.0608	5.4303
EUR	EUR	0.0037	0.0216	0.0051	0.0009	0.0132	0.0058	1.0239	1.063	0.0067	0.0069	0.0014	0.0012	1.127	1.1113	1.1362	1.1123			1062577.0	1217311.0	icd10-Z72-both_sexes	prescriptions-beta-lactam_antibiotic|beta-lactamase_inhibitor|antibiotic-both_sexes	0.1752	0.5612	0.049	0.0617	0.4198	8.3238e-05	0.1067	3.9349
EUR	EUR	0.0062	0.0259	0.0056	0.0011	0.0132	0.0157	1.0239	1.0571	0.0067	0.0086	0.0014	0.0018	1.127	1.1619	1.1362	1.194			1062577.0	1217311.0	icd10-Z72-both_sexes	prescriptions-beta2-agonist|bronchodilator|asthma-both_sexes	0.1752	0.2944	0.049	0.0441	0.4341	9.2232e-08	0.0813	5.3414
EUR	EUR	0.0068	0.0186	0.0048	0.0009	0.0132	0.0189	1.0239	1.0408	0.0067	0.0086	0.0014	0.0015	1.127	1.1811	1.1362	1.2031			1062577.0	1217311.0	icd10-Z72-both_sexes	prescriptions-biguanides|diabetes-both_sexes	0.1752	0.2008	0.049	0.0425	0.4283	4.9172e-12	0.062	6.9079
EUR	EUR	0.0071	0.0222	0.0056	0.001	0.0132	0.0094	1.0239	1.0293	0.0067	0.0071	0.0014	0.0015	1.127	1.105	1.1362	1.1097			1062577.0	1217311.0	icd10-Z72-both_sexes	prescriptions-citalopram-both_sexes	0.1752	0.2668	0.049	0.0649	0.638	3.2065e-12	0.0916	6.9684
EUR	EUR	0.0059	0.0154	0.0044	0.0009	0.0132	0.0071	1.0239	1.044	0.0067	0.0076	0.0014	0.0014	1.127	1.0957	1.1362	1.1055			1062577.0	1217311.0	icd10-Z72-both_sexes	prescriptions-clarithromycin-both_sexes	0.1752	0.4167	0.049	0.072	0.6042	2.9789e-09	0.1018	5.9328
EUR	EUR	0.0042	-0.0035	0.0049	0.0009	0.0132	0.0075	1.0239	1.0446	0.0067	0.0081	0.0014	0.0013	1.127	1.1082	1.1362	1.1088			1062577.0	1217311.0	icd10-Z72-both_sexes	prescriptions-corticosteroid|aminoglycoside_antibiotic|antibiotic-both_sexes	0.1752	0.4097	0.049	0.0749	0.4244	1.0366e-05	0.0962	4.4094
EUR	EUR	0.0042	-0.0035	0.0049	0.0009	0.0132	0.0075	1.0239	1.0446	0.0067	0.0081	0.0014	0.0013	1.127	1.1082	1.1362	1.1088			1062577.0	1217311.0	icd10-Z72-both_sexes	prescriptions-dexamethasone_acetic_acid_neomycin-both_sexes	0.1752	0.4097	0.049	0.0749	0.4244	1.0365e-05	0.0962	4.4094
EUR	EUR	0.0068	0.0122	0.0052	0.001	0.0132	0.0089	1.0239	1.0466	0.0067	0.007	0.0014	0.0012	1.127	1.1301	1.1362	1.1249			1062577.0	1217311.0	icd10-Z72-both_sexes	prescriptions-diazepam-both_sexes	0.1752	0.3734	0.049	0.0564	0.624	2.6215e-11	0.0936	6.6664
EUR	EUR	0.0038	0.0065	0.005	0.0009	0.0132	0.008	1.0239	1.0103	0.0067	0.0069	0.0014	0.0012	1.127	1.0741	1.1362	1.0789			1062577.0	1217311.0	icd10-Z72-both_sexes	prescriptions-doxazosin-both_sexes	0.1752	0.1303	0.049	0.0878	0.3682	1.6901e-05	0.0856	4.3023
EUR	EUR	0.0073	0.0167	0.0051	0.001	0.0132	0.0103	1.0239	1.0349	0.0067	0.0068	0.0014	0.0013	1.127	1.1144	1.1362	1.123			1062577.0	1217311.0	icd10-Z72-both_sexes	prescriptions-fluoxetine-both_sexes	0.1752	0.2835	0.049	0.0555	0.6276	3.622e-13	0.0863	7.269
EUR	EUR	0.0072	0.0341	0.0056	0.001	0.0132	0.0088	1.0239	1.0192	0.0067	0.0073	0.0014	0.0012	1.127	1.0926	1.1362	1.0949			1062577.0	1217311.0	icd10-Z72-both_sexes	prescriptions-gabapentin-both_sexes	0.1752	0.2026	0.049	0.0774	0.6672	1.4525e-12	0.0942	7.079
EUR	EUR	0.0041	-0.004	0.0053	0.0009	0.0132	0.0068	1.0239	1.061	0.0067	0.007	0.0014	0.0012	1.127	1.1175	1.1362	1.1183			1062577.0	1217311.0	icd10-Z72-both_sexes	prescriptions-hydrocortisone-both_sexes	0.1752	0.5159	0.049	0.0593	0.4344	4.3096e-06	0.0945	4.5959
EUR	EUR	0.0108	1.0284	0.0082	0.0016	0.0108	0.0108	1.0284	1.0284	0.0082	0.0082	0.0016	0.0016	1.0895	1.0895	1.1197	1.1197			1062577.0	1217311.0	icd10-Z82-both_sexes	icd10-Z82-both_sexes	0.2375	0.2375	0.0682	0.0682	1.0	0.0	2.0962e-06	477047.2386
EUR	EUR	0.0117	0.1908	0.0056	0.0011	0.0108	0.0242	1.0284	1.0121	0.0082	0.0082	0.0016	0.0018	1.0895	1.194	1.1197	1.2204			1062577.0	1217311.0	icd10-Z82-both_sexes	icd10-Z86-both_sexes	0.2375	0.0551	0.0682	0.0374	0.7253	2.1109e-32	0.0612	11.8516
EUR	EUR	0.0066	0.0893	0.0051	0.001	0.0108	0.0154	1.0284	1.0184	0.0082	0.0082	0.0016	0.0015	1.0895	1.1364	1.1197	1.1518			1062577.0	1217311.0	icd10-Z82-both_sexes	icd10-Z88-both_sexes	0.2375	0.121	0.0682	0.054	0.512	3.0784e-11	0.0771	6.6428
EUR	EUR	0.0146	0.2965	0.0056	0.0014	0.0108	0.0181	1.0284	1.0101	0.0082	0.0082	0.0016	0.0018	1.0895	1.1301	1.1197	1.1632			1062577.0	1217311.0	icd10-Z82-both_sexes	icd10-Z95-both_sexes	0.2375	0.062	0.0682	0.0502	1.0464	4.4294e-64	0.0619	16.9009
EUR	EUR	0.0115	0.0789	0.0055	0.0011	0.0108	0.0381	1.0284	1.0702	0.0082	0.0114	0.0016	0.0024	1.0895	1.2932	1.1197	1.3966			1062577.0	1217311.0	icd10-Z82-both_sexes	phecode-250-both_sexes	0.2375	0.1771	0.0682	0.0288	0.5654	4.4472e-26	0.0535	10.5625
EUR	EUR	0.0118	0.0786	0.0056	0.0011	0.0108	0.0402	1.028	1.0636	0.0081	0.0111	0.0016	0.0024	1.0895	1.2966	1.1198	1.4065			1062577.0	1217311.0	icd10-Z82-both_sexes	phecode-250.2-both_sexes	0.2335	0.1564	0.0677	0.0272	0.5638	1.964e-28	0.051	11.0599
EUR	EUR	0.0178	0.29	0.0064	0.0014	0.0108	0.0328	1.0284	1.0285	0.0082	0.0125	0.0016	0.0025	1.0895	1.2398	1.1197	1.3087			1062577.0	1217311.0	icd10-Z82-both_sexes	phecode-272-both_sexes	0.2375	0.0924	0.0682	0.0404	0.9439	6.5284e-69	0.0538	17.5447
EUR	EUR	0.0179	0.2909	0.0064	0.0014	0.0108	0.0333	1.0284	1.0361	0.0082	0.0126	0.0016	0.0026	1.0895	1.2498	1.1197	1.3202			1062577.0	1217311.0	icd10-Z82-both_sexes	phecode-272.1-both_sexes	0.2375	0.1128	0.0682	0.0393	0.9436	1.3881e-69	0.0535	17.6325
EUR	EUR	0.0172	0.2785	0.0061	0.0013	0.0108	0.0311	1.0284	1.0273	0.0082	0.0128	0.0016	0.0025	1.0895	1.2267	1.1197	1.2919			1062577.0	1217311.0	icd10-Z82-both_sexes	phecode-272.11-both_sexes	0.2375	0.0936	0.0682	0.0437	0.9409	3.5334e-67	0.0543	17.3165
EUR	EUR	0.0103	0.088	0.0057	0.0011	0.0108	0.0294	1.0284	1.0112	0.0082	0.0084	0.0016	0.0019	1.0895	1.2299	1.1197	1.2673			1062577.0	1217311.0	icd10-Z82-both_sexes	phecode-278-both_sexes	0.2375	0.042	0.0682	0.0313	0.581	3.7697e-23	0.0586	9.9099
EUR	EUR	0.0102	0.0895	0.0057	0.0011	0.0108	0.0291	1.0284	1.017	0.0082	0.0084	0.0016	0.0019	1.0895	1.2332	1.1197	1.271			1062577.0	1217311.0	icd10-Z82-both_sexes	phecode-278.1-both_sexes	0.2375	0.0627	0.0682	0.031	0.5767	4.5459e-23	0.0583	9.8912
EUR	EUR	0.005	0.0732	0.0048	0.0009	0.0108	0.0107	1.0284	1.0132	0.0082	0.0072	0.0016	0.0014	1.0895	1.1019	1.1197	1.0965			1062577.0	1217311.0	icd10-Z82-both_sexes	phecode-300-both_sexes	0.2375	0.1368	0.0682	0.0751	0.4637	2.9468e-07	0.0904	5.1268
EUR	EUR	0.0047	0.0722	0.0047	0.0009	0.0108	0.0099	1.0284	1.0102	0.0082	0.0072	0.0016	0.0014	1.0895	1.0926	1.1197	1.0876			1062577.0	1217311.0	icd10-Z82-both_sexes	phecode-300.1-both_sexes	0.2375	0.1164	0.0682	0.0818	0.4552	1.6521e-06	0.095	4.7919
EUR	EUR	0.01	0.1952	0.0053	0.0011	0.0108	0.0232	1.0284	1.0131	0.0082	0.0077	0.0016	0.0017	1.0895	1.1811	1.1197	1.2085			1062577.0	1217311.0	icd10-Z82-both_sexes	phecode-306-both_sexes	0.2375	0.0627	0.0682	0.0371	0.6301	2.6013e-22	0.0649	9.715
EUR	EUR	0.0041	0.0629	0.0046	0.0009	0.0108	0.0134	1.0284	0.9966	0.0082	0.007	0.0016	0.0013	1.0895	1.0926	1.1197	1.1069		Ratio < 0, possibly indicating GC correction	1062577.0	1217311.0	icd10-Z82-both_sexes	phecode-317-both_sexes	0.2375		0.0682		0.339	1.2259e-05	0.0775	4.3729
EUR	EUR	0.0065	0.0739	0.0048	0.0009	0.0108	0.0206	1.0284	1.0127	0.0082	0.0072	0.0016	0.0016	1.0895	1.1619	1.1197	1.1856			1062577.0	1217311.0	icd10-Z82-both_sexes	phecode-318-both_sexes	0.2375	0.0684	0.0682	0.0389	0.4389	2.7981e-12	0.0628	6.9875
EUR	EUR	0.004	0.0414	0.0049	0.0009	0.0108	0.0103	1.0284	0.9999	0.0082	0.007	0.0016	0.0014	1.0895	1.0741	1.1197	1.088		Ratio < 0, possibly indicating GC correction	1062577.0	1217311.0	icd10-Z82-both_sexes	phecode-327-both_sexes	0.2375		0.0682		0.3826	6.3304e-06	0.0847	4.515
EUR	EUR	0.004	0.0406	0.0052	0.0009	0.0108	0.0108	1.0284	0.9999	0.0082	0.0078	0.0016	0.0014	1.0895	1.0864	1.1197	1.0926		Ratio < 0, possibly indicating GC correction	1062577.0	1217311.0	icd10-Z82-both_sexes	phecode-327.3-both_sexes	0.2375		0.0682		0.3704	1.0572e-05	0.0841	4.4051
EUR	EUR	0.0223	0.1937	0.0067	0.0015	0.0108	0.0766	1.0284	1.0962	0.0082	0.0163	0.0016	0.0038	1.0895	1.5217	1.1197	1.7739			1062577.0	1217311.0	icd10-Z82-both_sexes	phecode-401-both_sexes	0.2375	0.1243	0.0682	0.021	0.7755	2.9457e-47	0.0537	14.4389
EUR	EUR	0.0223	0.1935	0.0067	0.0015	0.0108	0.0765	1.0284	1.0938	0.0082	0.0162	0.0016	0.0038	1.0895	1.5181	1.1197	1.7708			1062577.0	1217311.0	icd10-Z82-both_sexes	phecode-401.1-both_sexes	0.2375	0.1217	0.0682	0.0211	0.7752	3.3079e-47	0.0537	14.4309
EUR	EUR	0.0214	0.3731	0.0066	0.0016	0.0108	0.036	1.0284	1.03	0.0082	0.0099	0.0016	0.0024	1.0895	1.2464	1.1197	1.3343			1062577.0	1217311.0	icd10-Z82-both_sexes	phecode-411-both_sexes	0.2375	0.0896	0.0682	0.0295	1.0889	7.734e-97	0.0521	20.8824
EUR	EUR	0.0104	0.2286	0.0053	0.0011	0.0108	0.0121	1.0285	1.0016	0.0081	0.0079	0.0016	0.0015	1.0895	1.0802	1.1196	1.0966			1062577.0	1217311.0	icd10-Z82-both_sexes	phecode-411.1-both_sexes	0.2379	0.0167	0.0677	0.0823	0.9125	9.1205e-30	0.0805	11.3319
EUR	EUR	0.018	0.2599	0.0058	0.0014	0.0108	0.026	1.0284	1.0068	0.0082	0.0086	0.0016	0.0021	1.0895	1.1651	1.1197	1.2157			1062577.0	1217311.0	icd10-Z82-both_sexes	phecode-411.2-both_sexes	0.2375	0.0314	0.0682	0.0397	1.0751	9.4242e-62	0.0648	16.5819
EUR	EUR	0.0187	0.3501	0.0058	0.0014	0.0108	0.0297	1.0284	1.0277	0.0082	0.0083	0.0016	0.0021	1.0895	1.2201	1.1197	1.2677			1062577.0	1217311.0	icd10-Z82-both_sexes	phecode-411.3-both_sexes	0.2375	0.1037	0.0682	0.0308	1.0446	4.4503e-84	0.0538	19.4283
EUR	EUR	0.0203	0.3934	0.0067	0.0017	0.0108	0.0345	1.0284	1.0309	0.0082	0.0102	0.0016	0.0028	1.0895	1.2201	1.1197	1.3147			1062577.0	1217311.0	icd10-Z82-both_sexes	phecode-411.4-both_sexes	0.2375	0.0982	0.0682	0.0324	1.0535	5.4246e-86	0.0536	19.6532
EUR	EUR	0.0215	0.3705	0.0067	0.0017	0.0108	0.037	1.0284	1.021	0.0082	0.0102	0.0016	0.0026	1.0895	1.2431	1.1197	1.3308			1062577.0	1217311.0	icd10-Z82-both_sexes	phecode-411.8-both_sexes	0.2375	0.0634	0.0682	0.031	1.0749	6.0097e-95	0.052	20.6734
EUR	EUR	0.0134	0.2468	0.0053	0.0011	0.0108	0.0216	1.0284	1.0189	0.0082	0.0072	0.0016	0.0015	1.0895	1.1843	1.1197	1.2021			1062577.0	1217311.0	icd10-Z82-both_sexes	phecode-418-both_sexes	0.2375	0.0935	0.0682	0.0356	0.8794	5.132e-52	0.0579	15.1756
EUR	EUR	0.0027	0.0116	0.0059	0.0011	0.0108	0.0254	1.0284	1.0305	0.0082	0.0146	0.0016	0.0023	1.0895	1.1715	1.1197	1.2386			1062577.0	1217311.0	icd10-Z82-both_sexes	phecode-454-both_sexes	0.2375	0.1277	0.0682	0.0611	0.1618	0.0168	0.0677	2.3907
EUR	EUR	0.0025	0.0119	0.0059	0.0011	0.0108	0.0256	1.0284	1.0383	0.0082	0.0154	0.0016	0.0024	1.0895	1.1779	1.1197	1.2476			1062577.0	1217311.0	icd10-Z82-both_sexes	phecode-454.1-both_sexes	0.2375	0.1548	0.0682	0.0623	0.1516	0.0238	0.0671	2.2604
EUR	EUR	0.0093	0.1131	0.005	0.001	0.0108	0.0104	1.0284	1.0151	0.0082	0.007	0.0016	0.0014	1.0895	1.0957	1.1197	1.103			1062577.0	1217311.0	icd10-Z82-both_sexes	phecode-459-both_sexes	0.2375	0.1464	0.0682	0.0681	0.8745	6.7625e-21	0.0933	9.3774
EUR	EUR	0.0007	0.0032	0.0048	0.0009	0.0108	0.0101	1.0284	1.007	0.0082	0.009	0.0016	0.0019	1.0895	1.0588	1.1197	1.0901			1062577.0	1217311.0	icd10-Z82-both_sexes	phecode-471-both_sexes	0.2375	0.0773	0.0682	0.0994	0.063	0.4826	0.0897	0.7022
EUR	EUR	0.0078	0.0578	0.0052	0.0011	0.0108	0.0357	1.0284	1.0377	0.0082	0.0123	0.0016	0.0031	1.0895	1.2398	1.1197	1.3409			1062577.0	1217311.0	icd10-Z82-both_sexes	phecode-495-both_sexes	0.2375	0.1107	0.0682	0.0359	0.3988	1.2845e-10	0.062	6.429
EUR	EUR	0.0086	0.0587	0.005	0.001	0.0108	0.0206	1.0284	1.0108	0.0082	0.0089	0.0016	0.0022	1.0895	1.1491	1.1197	1.1777			1062577.0	1217311.0	icd10-Z82-both_sexes	phecode-496.2-both_sexes	0.2375	0.0606	0.0682	0.0499	0.5753	2.8634e-16	0.0703	8.1789
EUR	EUR	0.0084	0.0593	0.005	0.001	0.0108	0.0206	1.0284	1.0116	0.0082	0.009	0.0016	0.0022	1.0895	1.1491	1.1197	1.1784			1062577.0	1217311.0	icd10-Z82-both_sexes	phecode-496.21-both_sexes	0.2375	0.0651	0.0682	0.0507	0.5611	5.3675e-16	0.0692	8.1029
EUR	EUR	0.0078	0.0737	0.0057	0.001	0.0108	0.0248	1.0284	1.0411	0.0082	0.0082	0.0016	0.0016	1.0895	1.2234	1.1197	1.2486			1062577.0	1217311.0	icd10-Z82-both_sexes	phecode-530-both_sexes	0.2375	0.1652	0.0682	0.0332	0.4745	6.6077e-16	0.0587	8.0776
EUR	EUR	0.0078	0.0726	0.0056	0.001	0.0108	0.0251	1.0284	1.0307	0.0082	0.0079	0.0016	0.0016	1.0895	1.2103	1.1197	1.2392			1062577.0	1217311.0	icd10-Z82-both_sexes	phecode-530.1-both_sexes	0.2375	0.1285	0.0682	0.0332	0.476	7.4616e-16	0.059	8.0627
EUR	EUR	0.0074	0.071	0.0055	0.001	0.0108	0.0204	1.0284	1.0179	0.0082	0.0079	0.0016	0.0016	1.0895	1.1683	1.1197	1.1839			1062577.0	1217311.0	icd10-Z82-both_sexes	phecode-530.11-both_sexes	0.2375	0.0972	0.0682	0.043	0.4959	8.0927e-14	0.0664	7.4688
EUR	EUR	0.008	0.0555	0.0055	0.001	0.0108	0.0168	1.0284	1.009	0.0082	0.0073	0.0016	0.0015	1.0895	1.1396	1.1197	1.1524			1062577.0	1217311.0	icd10-Z82-both_sexes	phecode-535-both_sexes	0.2375	0.0592	0.0682	0.0479	0.5944	1.4118e-19	0.0657	9.0514
EUR	EUR	0.0059	0.0482	0.0057	0.001	0.0108	0.0258	1.0284	1.0346	0.0082	0.0088	0.0016	0.0021	1.0895	1.2038	1.1197	1.252			1062577.0	1217311.0	icd10-Z82-both_sexes	phecode-550-both_sexes	0.2375	0.1373	0.0682	0.0348	0.3553	3.7812e-09	0.0603	5.8935
EUR	EUR	0.0074	0.0527	0.0056	0.001	0.0108	0.0279	1.0284	1.0311	0.0082	0.0084	0.0016	0.0018	1.0895	1.2201	1.1197	1.2549			1062577.0	1217311.0	icd10-Z82-both_sexes	phecode-550.2-both_sexes	0.2375	0.1222	0.0682	0.0328	0.4263	2.1583e-12	0.0607	7.0239
EUR	EUR	0.0013	0.0179	0.0048	0.0009	0.0108	0.0101	1.0284	1.0079	0.0082	0.0074	0.0016	0.0018	1.0895	1.0679	1.1197	1.0829			1062577.0	1217311.0	icd10-Z82-both_sexes	phecode-550.4-both_sexes	0.2375	0.0952	0.0682	0.0897	0.1243	0.1501	0.0864	1.4391
EUR	EUR	0.0053	0.0537	0.0048	0.001	0.0108	0.0129	1.0284	1.0042	0.0082	0.0067	0.0016	0.0017	1.0895	1.0864	1.1197	1.095			1062577.0	1217311.0	icd10-Z82-both_sexes	phecode-558-both_sexes	0.2375	0.0439	0.0682	0.071	0.449	5.5745e-08	0.0827	5.4319
EUR	EUR	0.0066	0.0449	0.0058	0.0012	0.0108	0.0437	1.0284	1.0188	0.0082	0.0115	0.0016	0.0026	1.0895	1.2597	1.1197	1.3468			1062577.0	1217311.0	icd10-Z82-both_sexes	phecode-562-both_sexes	0.2375	0.0543	0.0682	0.0331	0.3051	3.6658e-07	0.06	5.0855
EUR	EUR	0.0066	0.045	0.0058	0.0012	0.0108	0.0437	1.0284	1.0199	0.0082	0.0115	0.0016	0.0026	1.0895	1.2631	1.1197	1.3479			1062577.0	1217311.0	icd10-Z82-both_sexes	phecode-562.1-both_sexes	0.2375	0.0573	0.0682	0.0331	0.3061	3.2475e-07	0.0599	5.1085
EUR	EUR	0.0075	0.0762	0.0056	0.001	0.0108	0.0179	1.0284	1.0107	0.0082	0.0073	0.0016	0.0016	1.0895	1.1364	1.1197	1.1452			1062577.0	1217311.0	icd10-Z82-both_sexes	phecode-564-both_sexes	0.2375	0.0739	0.0682	0.0503	0.5383	1.9381e-13	0.0732	7.353
EUR	EUR	0.0049	0.0318	0.0052	0.001	0.0108	0.0191	1.0284	1.0223	0.0082	0.0099	0.0016	0.002	1.0895	1.1364	1.1197	1.1862			1062577.0	1217311.0	icd10-Z82-both_sexes	phecode-574-both_sexes	0.2375	0.1195	0.0682	0.0534	0.3396	2.8592e-06	0.0726	4.6807
EUR	EUR	0.0048	0.032	0.0053	0.001	0.0108	0.0175	1.0284	1.02	0.0082	0.0099	0.0016	0.0019	1.0895	1.1301	1.1197	1.1686			1062577.0	1217311.0	icd10-Z82-both_sexes	phecode-574.1-both_sexes	0.2375	0.1183	0.0682	0.0588	0.3479	6.8451e-06	0.0773	4.4984
EUR	EUR	0.0011	0.0223	0.0049	0.0009	0.0108	0.0095	1.0284	1.0009	0.0082	0.0074	0.0016	0.0013	1.0895	1.0741	1.1197	1.0797			1062577.0	1217311.0	icd10-Z82-both_sexes	phecode-594.1-both_sexes	0.2375	0.0115	0.0682	0.0929	0.1094	0.2266	0.0905	1.2091
EUR	EUR	0.0072	0.0166	0.0052	0.001	0.0108	0.0087	1.0284	1.0034	0.0082	0.0075	0.0016	0.0015	1.0895	1.0649	1.1197	1.0703			1062577.0	1217311.0	icd10-Z82-both_sexes	phecode-714.1-both_sexes	0.2375	0.0482	0.0682	0.1062	0.7391	2.8375e-10	0.1172	6.3074
EUR	EUR	0.0085	0.0593	0.0052	0.0011	0.0108	0.0357	1.0284	1.0322	0.0082	0.0084	0.0016	0.0019	1.0895	1.2831	1.1197	1.3338			1062577.0	1217311.0	icd10-Z82-both_sexes	phecode-716-both_sexes	0.2375	0.0965	0.0682	0.0251	0.4356	3.0223e-12	0.0624	6.9767
EUR	EUR	0.0061	0.0389	0.0054	0.0011	0.0108	0.0261	1.0284	1.0214	0.0082	0.0082	0.0016	0.0018	1.0895	1.1973	1.1197	1.2313			1062577.0	1217311.0	icd10-Z82-both_sexes	phecode-716.2-both_sexes	0.2375	0.0924	0.0682	0.0355	0.3635	4.2057e-08	0.0663	5.482
EUR	EUR	0.0086	0.0594	0.0052	0.0012	0.0108	0.0357	1.0284	1.032	0.0082	0.0083	0.0016	0.0019	1.0895	1.2831	1.1197	1.3342			1062577.0	1217311.0	icd10-Z82-both_sexes	phecode-716.9-both_sexes	0.2375	0.0958	0.0682	0.0249	0.436	2.83e-12	0.0624	6.9859
EUR	EUR	0.0044	0.0153	0.0048	0.0009	0.0108	0.0105	1.0284	1.0008	0.0082	0.0068	0.0016	0.0014	1.0895	1.0802	1.1197	1.0882			1062577.0	1217311.0	icd10-Z82-both_sexes	phecode-720-both_sexes	0.2375	0.0088	0.0682	0.0775	0.4139	6.7007e-06	0.0919	4.503
EUR	EUR	0.0059	0.0201	0.0054	0.001	0.0108	0.0089	1.0284	1.02	0.0082	0.0068	0.0016	0.0012	1.0895	1.0895	1.1197	1.0947			1062577.0	1217311.0	icd10-Z82-both_sexes	phecode-722-both_sexes	0.2375	0.2115	0.0682	0.0714	0.5994	1.5394e-08	0.106	5.6571
EUR	EUR	0.0072	0.0213	0.0054	0.001	0.0108	0.0166	1.0284	0.9969	0.0082	0.007	0.0016	0.0015	1.0895	1.1238	1.1197	1.1351		Ratio < 0, possibly indicating GC correction	1062577.0	1217311.0	icd10-Z82-both_sexes	phecode-726-both_sexes	0.2375		0.0682		0.538	4.3594e-12	0.0777	6.925
EUR	EUR	0.0028	0.0024	0.0052	0.001	0.0108	0.0103	1.0285	0.9932	0.0082	0.0066	0.0016	0.0013	1.0895	1.071	1.1197	1.0802		Ratio < 0, possibly indicating GC correction	1062577.0	1217311.0	icd10-Z82-both_sexes	phecode-735.2-both_sexes	0.2377		0.0681		0.2682	0.0052	0.0959	2.7972
EUR	EUR	0.001	0.0095	0.005	0.0009	0.0108	0.0149	1.0284	1.0058	0.0082	0.0083	0.0016	0.0016	1.0895	1.1113	1.1197	1.1302			1062577.0	1217311.0	icd10-Z82-both_sexes	phecode-735.3-both_sexes	0.2375	0.0448	0.0682	0.0638	0.0815	0.2466	0.0703	1.1587
EUR	EUR	0.0069	0.0412	0.0052	0.0011	0.0108	0.0243	1.0284	1.024	0.0082	0.0115	0.0016	0.0028	1.0895	1.1843	1.1197	1.2414			1062577.0	1217311.0	icd10-Z82-both_sexes	phecode-740-both_sexes	0.2375	0.0992	0.0682	0.0477	0.4257	6.657e-11	0.0652	6.5282
EUR	EUR	0.004	0.0164	0.0051	0.001	0.0108	0.0216	1.0284	1.0266	0.0082	0.0103	0.0016	0.0024	1.0895	1.1619	1.1197	1.2105			1062577.0	1217311.0	icd10-Z82-both_sexes	phecode-740.1-both_sexes	0.2375	0.1262	0.0682	0.0487	0.2639	2.4922e-05	0.0626	4.2155
EUR	EUR	0.0073	0.0516	0.0051	0.001	0.0108	0.0158	1.0284	1.0022	0.0082	0.0094	0.0016	0.0022	1.0895	1.1207	1.1197	1.1369			1062577.0	1217311.0	icd10-Z82-both_sexes	phecode-740.9-both_sexes	0.2375	0.0164	0.0682	0.0685	0.558	5.8959e-14	0.0743	7.5104
EUR	EUR	0.0022	0.0278	0.005	0.0009	0.0108	0.0103	1.0284	1.0051	0.0082	0.0087	0.0016	0.0017	1.0895	1.0741	1.1197	1.0945			1062577.0	1217311.0	icd10-Z82-both_sexes	phecode-743.1-both_sexes	0.2375	0.054	0.0682	0.0921	0.2107	0.0157	0.0872	2.4153
EUR	EUR	0.0022	0.0278	0.005	0.0009	0.0108	0.0102	1.0284	1.0045	0.0082	0.0087	0.0016	0.0017	1.0895	1.0741	1.1197	1.0936			1062577.0	1217311.0	icd10-Z82-both_sexes	phecode-743.11-both_sexes	0.2375	0.0483	0.0682	0.0932	0.2098	0.0161	0.0871	2.4073
EUR	EUR	0.0093	0.0472	0.0048	0.001	0.0108	0.0157	1.0284	1.0187	0.0082	0.0074	0.0016	0.0015	1.0895	1.1428	1.1197	1.1525			1062577.0	1217311.0	icd10-Z82-both_sexes	phecode-760-both_sexes	0.2375	0.1226	0.0682	0.0488	0.7137	1.4638e-18	0.0812	8.7924
EUR	EUR	0.0097	0.0509	0.0052	0.001	0.0108	0.0196	1.0284	1.0135	0.0082	0.008	0.0016	0.0016	1.0895	1.1459	1.1197	1.1796			1062577.0	1217311.0	icd10-Z82-both_sexes	phecode-785-both_sexes	0.2375	0.0753	0.0682	0.0447	0.6703	2.38e-20	0.0725	9.2438
EUR	EUR	0.0037	0.0644	0.0052	0.0009	0.0108	0.009	1.0284	1.0099	0.0082	0.0074	0.0016	0.0014	1.0895	1.0772	1.1197	1.0861			1062577.0	1217311.0	icd10-Z82-both_sexes	phecode-788-both_sexes	0.2375	0.1144	0.0682	0.0859	0.3771	5.9398e-05	0.0939	4.0152
EUR	EUR	0.0042	0.0175	0.0051	0.0009	0.0108	0.0156	1.0284	1.0125	0.0082	0.0076	0.0016	0.0017	1.0895	1.1238	1.1197	1.147			1062577.0	1217311.0	icd10-Z82-both_sexes	phecode-835-both_sexes	0.2375	0.0847	0.0682	0.052	0.3258	1.3662e-05	0.0749	4.3492
EUR	EUR	0.0053	0.069	0.0049	0.001	0.0108	0.0125	1.0284	1.0137	0.0082	0.0075	0.0016	0.0014	1.0895	1.0988	1.1197	1.1179			1062577.0	1217311.0	icd10-Z82-both_sexes	phecode-960-both_sexes	0.2375	0.1158	0.0682	0.0632	0.4575	2.8217e-08	0.0824	5.5522
EUR	EUR	0.005	0.0623	0.0049	0.001	0.0108	0.0115	1.0284	1.0068	0.0082	0.0074	0.0016	0.0014	1.0895	1.0926	1.1197	1.1026			1062577.0	1217311.0	icd10-Z82-both_sexes	phecode-960.2-both_sexes	0.2375	0.0659	0.0682	0.0726	0.4482	3.189e-07	0.0877	5.1119
EUR	EUR	0.0046	0.0063	0.0051	0.0009	0.0109	0.009	1.0278	1.0139	0.0081	0.0067	0.0016	0.0012	1.0895	1.0864	1.1197	1.091			1062577.0	1217311.0	icd10-Z82-both_sexes	prescriptions-GABA_agonist|sedative-both_sexes	0.2321	0.153	0.0678	0.0732	0.4654	1.4899e-06	0.0967	4.8126
EUR	EUR	0.0046	0.0068	0.0051	0.0009	0.0108	0.0103	1.0285	1.0348	0.0081	0.0071	0.0016	0.0013	1.0895	1.1144	1.1197	1.1226			1062577.0	1217311.0	icd10-Z82-both_sexes	prescriptions-SSRI|selective_serotonin_re-uptake_inhibitor-both_sexes	0.2385	0.2839	0.068	0.0576	0.4396	8.6544e-07	0.0894	4.92
EUR	EUR	0.005	0.0135	0.0052	0.001	0.0108	0.0157	1.0284	1.0571	0.0082	0.0086	0.0016	0.0018	1.0895	1.1619	1.1197	1.194			1062577.0	1217311.0	icd10-Z82-both_sexes	prescriptions-albuterol-both_sexes	0.2375	0.2944	0.0682	0.0441	0.3849	3.6692e-06	0.0831	4.6293
EUR	EUR	0.0049	0.0148	0.0053	0.001	0.0108	0.0067	1.0284	1.0162	0.0082	0.007	0.0016	0.0011	1.0895	1.071	1.1197	1.0739			1062577.0	1217311.0	icd10-Z82-both_sexes	prescriptions-alpha1-antagonist|alpha_blocker-both_sexes	0.2375	0.2195	0.0682	0.0942	0.5756	2.3607e-06	0.122	4.7198
EUR	EUR	0.005	0.0035	0.0051	0.0009	0.0108	0.0058	1.0284	1.063	0.0082	0.0069	0.0016	0.0012	1.0895	1.1113	1.1197	1.1123			1062577.0	1217311.0	icd10-Z82-both_sexes	prescriptions-amoxicillin_clavulanic_acid-both_sexes	0.2375	0.5612	0.0682	0.0616	0.6381	8.8183e-07	0.1298	4.9163
EUR	EUR	0.0061	0.0174	0.0055	0.0009	0.0108	0.0088	1.0284	1.0192	0.0082	0.0073	0.0016	0.0012	1.0895	1.0926	1.1197	1.0949			1062577.0	1217311.0	icd10-Z82-both_sexes	prescriptions-anticonvulsant|voltage-gated_calcium_channel_inhibitor|neuropathy-both_sexes	0.2375	0.2026	0.0682	0.0774	0.6244	7.3185e-11	0.0959	6.514
EUR	EUR	0.0083	0.0238	0.0059	0.0011	0.0108	0.0142	1.0284	1.0868	0.0082	0.0082	0.0016	0.0015	1.0895	1.1973	1.1197	1.2079			1062577.0	1217311.0	icd10-Z82-both_sexes	prescriptions-antipyretic-both_sexes	0.2375	0.4174	0.0682	0.0396	0.6703	1.1133e-15	0.0836	8.0137
EUR	EUR	0.0045	0.0106	0.0053	0.0009	0.0108	0.008	1.0284	1.0292	0.0082	0.0075	0.0016	0.0013	1.0895	1.0895	1.1197	1.0998			1062577.0	1217311.0	icd10-Z82-both_sexes	prescriptions-antispasmodic-both_sexes	0.2375	0.2927	0.0682	0.0754	0.4835	1.216e-06	0.0996	4.853
EUR	EUR	0.0092	0.0059	0.0057	0.0012	0.0108	0.0224	1.0284	1.056	0.0082	0.0085	0.0016	0.0019	1.0895	1.207	1.1197	1.2493			1062577.0	1217311.0	icd10-Z82-both_sexes	prescriptions-bendroflumethiazide-both_sexes	0.2375	0.2246	0.0682	0.0343	0.5901	1.8755e-14	0.077	7.6589
EUR	EUR	0.005	0.0035	0.0051	0.0009	0.0108	0.0058	1.0284	1.063	0.0082	0.0069	0.0016	0.0012	1.0895	1.1113	1.1197	1.1123			1062577.0	1217311.0	icd10-Z82-both_sexes	prescriptions-beta-lactam_antibiotic|beta-lactamase_inhibitor|antibiotic-both_sexes	0.2375	0.5612	0.0682	0.0617	0.6381	8.8185e-07	0.1298	4.9163
EUR	EUR	0.005	0.0135	0.0052	0.001	0.0108	0.0157	1.0284	1.0571	0.0082	0.0086	0.0016	0.0018	1.0895	1.1619	1.1197	1.194			1062577.0	1217311.0	icd10-Z82-both_sexes	prescriptions-beta2-agonist|bronchodilator|asthma-both_sexes	0.2375	0.2944	0.0682	0.0441	0.3849	3.6692e-06	0.0831	4.6293
EUR	EUR	0.0088	0.0071	0.0053	0.0009	0.0108	0.0189	1.0284	1.0408	0.0082	0.0086	0.0016	0.0015	1.0895	1.1811	1.1197	1.2031			1062577.0	1217311.0	icd10-Z82-both_sexes	prescriptions-biguanides|diabetes-both_sexes	0.2375	0.2008	0.0682	0.0425	0.6189	6.8205e-22	0.0644	9.6164
EUR	EUR	0.0055	0.009	0.0051	0.0009	0.0108	0.0094	1.0284	1.0293	0.0082	0.0071	0.0016	0.0015	1.0895	1.105	1.1197	1.1097			1062577.0	1217311.0	icd10-Z82-both_sexes	prescriptions-citalopram-both_sexes	0.2375	0.2668	0.0682	0.0649	0.5467	7.042e-08	0.1014	5.3901
EUR	EUR	0.0059	0.0092	0.0051	0.0009	0.0108	0.0071	1.0284	1.044	0.0082	0.0076	0.0016	0.0014	1.0895	1.0957	1.1197	1.1055			1062577.0	1217311.0	icd10-Z82-both_sexes	prescriptions-clarithromycin-both_sexes	0.2375	0.4167	0.0682	0.072	0.6764	1.5036e-08	0.1195	5.6612
EUR	EUR	0.0045	-0.0015	0.005	0.0009	0.0108	0.0075	1.0284	1.0446	0.0082	0.0081	0.0016	0.0013	1.0895	1.1082	1.1197	1.1088			1062577.0	1217311.0	icd10-Z82-both_sexes	prescriptions-corticosteroid|aminoglycoside_antibiotic|antibiotic-both_sexes	0.2375	0.4097	0.0682	0.0749	0.5059	8.3003e-07	0.1026	4.9282
EUR	EUR	0.0045	-0.0015	0.005	0.0009	0.0108	0.0075	1.0284	1.0446	0.0082	0.0081	0.0016	0.0013	1.0895	1.1082	1.1197	1.1088			1062577.0	1217311.0	icd10-Z82-both_sexes	prescriptions-dexamethasone_acetic_acid_neomycin-both_sexes	0.2375	0.4097	0.0682	0.0749	0.5059	8.3003e-07	0.1026	4.9282
EUR	EUR	0.0055	0.0079	0.0048	0.0009	0.0108	0.0089	1.0284	1.0466	0.0082	0.007	0.0016	0.0012	1.0895	1.1301	1.1197	1.1249			1062577.0	1217311.0	icd10-Z82-both_sexes	prescriptions-diazepam-both_sexes	0.2375	0.3734	0.0682	0.0564	0.564	1.7601e-08	0.1001	5.6341
EUR	EUR	0.0045	0.0177	0.005	0.001	0.0108	0.008	1.0284	1.0103	0.0082	0.0069	0.0016	0.0012	1.0895	1.0741	1.1197	1.0789			1062577.0	1217311.0	icd10-Z82-both_sexes	prescriptions-doxazosin-both_sexes	0.2375	0.1303	0.0682	0.0878	0.4885	5.548e-06	0.1075	4.5429
EUR	EUR	0.0046	0.0066	0.0052	0.0009	0.0108	0.0103	1.0284	1.0349	0.0082	0.0068	0.0016	0.0013	1.0895	1.1144	1.1197	1.123			1062577.0	1217311.0	icd10-Z82-both_sexes	prescriptions-fluoxetine-both_sexes	0.2375	0.2835	0.0682	0.0555	0.4391	1.4424e-06	0.0911	4.8191
EUR	EUR	0.0061	0.0174	0.0055	0.0009	0.0108	0.0088	1.0284	1.0192	0.0082	0.0073	0.0016	0.0012	1.0895	1.0926	1.1197	1.0949			1062577.0	1217311.0	icd10-Z82-both_sexes	prescriptions-gabapentin-both_sexes	0.2375	0.2026	0.0682	0.0774	0.6244	7.319e-11	0.0959	6.514
EUR	EUR	0.0032	0.0033	0.0051	0.0009	0.0108	0.0068	1.0284	1.061	0.0082	0.007	0.0016	0.0012	1.0895	1.1175	1.1197	1.1183			1062577.0	1217311.0	icd10-Z82-both_sexes	prescriptions-hydrocortisone-both_sexes	0.2375	0.5159	0.0682	0.0593	0.374	0.0012	0.1154	3.2408
EUR	EUR	0.0242	1.0121	0.0082	0.0018	0.0242	0.0242	1.0121	1.0121	0.0082	0.0082	0.0018	0.0018	1.194	1.194	1.2204	1.2204			1062577.0	1217311.0	icd10-Z86-both_sexes	icd10-Z86-both_sexes	0.0551	0.0551	0.0374	0.0374	1.0	0.0	4.0992e-07	2439495.1089
EUR	EUR	0.013	0.1711	0.0063	0.0012	0.0242	0.0154	1.0121	1.0184	0.0082	0.0082	0.0018	0.0015	1.194	1.1364	1.2204	1.1518			1062577.0	1217311.0	icd10-Z86-both_sexes	icd10-Z88-both_sexes	0.0551	0.121	0.0374	0.054	0.6751	2.8714e-45	0.0478	14.1197
EUR	EUR	0.0143	0.196	0.0051	0.0011	0.0242	0.0181	1.0121	1.0101	0.0082	0.0082	0.0018	0.0018	1.194	1.1301	1.2204	1.1632			1062577.0	1217311.0	icd10-Z86-both_sexes	icd10-Z95-both_sexes	0.0551	0.062	0.0374	0.0502	0.685	5.6531e-49	0.0466	14.7089
EUR	EUR	0.0168	0.1532	0.0061	0.0013	0.0242	0.0381	1.0121	1.0702	0.0082	0.0114	0.0018	0.0024	1.194	1.2932	1.2204	1.3966			1062577.0	1217311.0	icd10-Z86-both_sexes	phecode-250-both_sexes	0.0551	0.1771	0.0374	0.0288	0.5531	1.1095e-43	0.0399	13.8598
EUR	EUR	0.0173	0.1523	0.006	0.0013	0.0242	0.0402	1.0123	1.0636	0.0082	0.0111	0.0018	0.0024	1.194	1.2966	1.2206	1.4065			1062577.0	1217311.0	icd10-Z86-both_sexes	phecode-250.2-both_sexes	0.0559	0.1564	0.0371	0.0272	0.555	1.5986e-49	0.0375	14.7941
EUR	EUR	0.0197	0.2585	0.0057	0.0012	0.0242	0.0328	1.0121	1.0285	0.0082	0.0125	0.0018	0.0025	1.194	1.2398	1.2204	1.3087			1062577.0	1217311.0	icd10-Z86-both_sexes	phecode-272-both_sexes	0.0551	0.0924	0.0374	0.0404	0.6982	2.4306e-93	0.0341	20.4941
EUR	EUR	0.0198	0.2593	0.0058	0.0013	0.0242	0.0333	1.0121	1.0361	0.0082	0.0126	0.0018	0.0026	1.194	1.2498	1.2204	1.3202			1062577.0	1217311.0	icd10-Z86-both_sexes	phecode-272.1-both_sexes	0.0551	0.1128	0.0374	0.0393	0.6974	5.5647e-94	0.0339	20.5657
EUR	EUR	0.0188	0.2547	0.0058	0.0012	0.0242	0.0311	1.0121	1.0273	0.0082	0.0128	0.0018	0.0025	1.194	1.2267	1.2204	1.2919			1062577.0	1217311.0	icd10-Z86-both_sexes	phecode-272.11-both_sexes	0.0551	0.0936	0.0374	0.0437	0.6842	7.3194e-85	0.035	19.5207
EUR	EUR	0.0186	0.1469	0.0061	0.0013	0.0242	0.0294	1.0121	1.0112	0.0082	0.0084	0.0018	0.0019	1.194	1.2299	1.2204	1.2673			1062577.0	1217311.0	icd10-Z86-both_sexes	phecode-278-both_sexes	0.0551	0.042	0.0374	0.0313	0.6971	5.5098e-81	0.0366	19.0592
EUR	EUR	0.0184	0.1484	0.0062	0.0013	0.0242	0.0291	1.0121	1.017	0.0082	0.0084	0.0018	0.0019	1.194	1.2332	1.2204	1.271			1062577.0	1217311.0	icd10-Z86-both_sexes	phecode-278.1-both_sexes	0.0551	0.0627	0.0374	0.031	0.6947	1.7484e-78	0.037	18.7554
EUR	EUR	0.01	0.1549	0.0057	0.0011	0.0242	0.0107	1.0121	1.0132	0.0082	0.0072	0.0018	0.0014	1.194	1.1019	1.2204	1.0965			1062577.0	1217311.0	icd10-Z86-both_sexes	phecode-300-both_sexes	0.0551	0.1368	0.0374	0.0751	0.6227	2.5609e-21	0.0657	9.4793
EUR	EUR	0.0096	0.1519	0.0059	0.0011	0.0242	0.0099	1.0121	1.0102	0.0082	0.0072	0.0018	0.0014	1.194	1.0926	1.2204	1.0876			1062577.0	1217311.0	icd10-Z86-both_sexes	phecode-300.1-both_sexes	0.0551	0.1164	0.0374	0.0818	0.6216	8.8317e-19	0.0702	8.849
EUR	EUR	0.0232	0.754	0.0071	0.0016	0.0242	0.0232	1.0121	1.0131	0.0082	0.0077	0.0018	0.0017	1.194	1.1811	1.2204	1.2085			1062577.0	1217311.0	icd10-Z86-both_sexes	phecode-306-both_sexes	0.0551	0.0627	0.0374	0.0371	0.98	0.0	0.0123	79.6331
EUR	EUR	0.0113	0.1694	0.005	0.0011	0.0242	0.0134	1.0121	0.9966	0.0082	0.007	0.0018	0.0013	1.194	1.0926	1.2204	1.1069		Ratio < 0, possibly indicating GC correction	1062577.0	1217311.0	icd10-Z86-both_sexes	phecode-317-both_sexes	0.0551		0.0374		0.6304	7.8956e-36	0.0504	12.4955
EUR	EUR	0.0188	0.136	0.0056	0.0011	0.0242	0.0206	1.0121	1.0127	0.0082	0.0072	0.0018	0.0016	1.194	1.1619	1.2204	1.1856			1062577.0	1217311.0	icd10-Z86-both_sexes	phecode-318-both_sexes	0.0551	0.0684	0.0374	0.0389	0.8432	4.13e-89	0.0421	20.0143
EUR	EUR	0.0088	0.069	0.0055	0.0011	0.0242	0.0103	1.0121	0.9999	0.0082	0.007	0.0018	0.0014	1.194	1.0741	1.2204	1.088		Ratio < 0, possibly indicating GC correction	1062577.0	1217311.0	icd10-Z86-both_sexes	phecode-327-both_sexes	0.0551		0.0374		0.5557	7.4677e-19	0.0627	8.8677
EUR	EUR	0.0084	0.068	0.0055	0.0011	0.0242	0.0108	1.0121	0.9999	0.0082	0.0078	0.0018	0.0014	1.194	1.0864	1.2204	1.0926		Ratio < 0, possibly indicating GC correction	1062577.0	1217311.0	icd10-Z86-both_sexes	phecode-327.3-both_sexes	0.0551		0.0374		0.5198	2.9477e-17	0.0615	8.4486
EUR	EUR	0.0272	0.2727	0.0068	0.0016	0.0242	0.0766	1.0121	1.0962	0.0082	0.0163	0.0018	0.0038	1.194	1.5217	1.2204	1.7739			1062577.0	1217311.0	icd10-Z86-both_sexes	phecode-401-both_sexes	0.0551	0.1243	0.0374	0.021	0.6309	1.6795e-126	0.0264	23.9251
EUR	EUR	0.0271	0.2724	0.0068	0.0016	0.0242	0.0765	1.0121	1.0938	0.0082	0.0162	0.0018	0.0038	1.194	1.5181	1.2204	1.7708			1062577.0	1217311.0	icd10-Z86-both_sexes	phecode-401.1-both_sexes	0.0551	0.1217	0.0374	0.0211	0.6303	1.7932e-126	0.0263	23.9223
EUR	EUR	0.0207	0.229	0.0062	0.0013	0.0242	0.036	1.0121	1.03	0.0082	0.0099	0.0018	0.0024	1.194	1.2464	1.2204	1.3343			1062577.0	1217311.0	icd10-Z86-both_sexes	phecode-411-both_sexes	0.0551	0.0896	0.0374	0.0295	0.7003	7.1757e-95	0.0339	20.6649
EUR	EUR	0.0098	0.1324	0.0052	0.0011	0.0242	0.0121	1.0119	1.0016	0.0082	0.0079	0.0018	0.0015	1.194	1.0802	1.2203	1.0966			1062577.0	1217311.0	icd10-Z86-both_sexes	phecode-411.1-both_sexes	0.0541	0.0167	0.0374	0.0823	0.576	8.7081e-23	0.0586	9.8259
EUR	EUR	0.0167	0.1657	0.0053	0.0011	0.0242	0.026	1.0121	1.0068	0.0082	0.0086	0.0018	0.0021	1.194	1.1651	1.2204	1.2157			1062577.0	1217311.0	icd10-Z86-both_sexes	phecode-411.2-both_sexes	0.0551	0.0314	0.0374	0.0397	0.664	2.7122e-59	0.0409	16.2381
EUR	EUR	0.0182	0.2039	0.0056	0.0012	0.0242	0.0297	1.0121	1.0277	0.0082	0.0083	0.0018	0.0021	1.194	1.2201	1.2204	1.2677			1062577.0	1217311.0	icd10-Z86-both_sexes	phecode-411.3-both_sexes	0.0551	0.1037	0.0374	0.0308	0.6792	8.4066e-67	0.0393	17.2665
EUR	EUR	0.0173	0.1961	0.0056	0.0012	0.0242	0.0345	1.0121	1.0309	0.0082	0.0102	0.0018	0.0028	1.194	1.2201	1.2204	1.3147			1062577.0	1217311.0	icd10-Z86-both_sexes	phecode-411.4-both_sexes	0.0551	0.0982	0.0374	0.0324	0.5989	7.3763e-60	0.0367	16.3178
EUR	EUR	0.0197	0.2222	0.0058	0.0012	0.0242	0.037	1.0121	1.021	0.0082	0.0102	0.0018	0.0026	1.194	1.2431	1.2204	1.3308			1062577.0	1217311.0	icd10-Z86-both_sexes	phecode-411.8-both_sexes	0.0551	0.0634	0.0374	0.031	0.6603	1.2666e-85	0.0337	19.6101
EUR	EUR	0.0189	0.1824	0.0056	0.0012	0.0242	0.0216	1.0121	1.0189	0.0082	0.0072	0.0018	0.0015	1.194	1.1843	1.2204	1.2021			1062577.0	1217311.0	icd10-Z86-both_sexes	phecode-418-both_sexes	0.0551	0.0935	0.0374	0.0356	0.8277	2.2075e-95	0.0399	20.7217
EUR	EUR	0.0055	0.0627	0.006	0.0012	0.0242	0.0254	1.0121	1.0305	0.0082	0.0146	0.0018	0.0023	1.194	1.1715	1.2204	1.2386			1062577.0	1217311.0	icd10-Z86-both_sexes	phecode-454-both_sexes	0.0551	0.1277	0.0374	0.0611	0.2233	1.171e-06	0.0459	4.8605
EUR	EUR	0.0055	0.0599	0.006	0.0012	0.0242	0.0256	1.0121	1.0383	0.0082	0.0154	0.0018	0.0024	1.194	1.1779	1.2204	1.2476			1062577.0	1217311.0	icd10-Z86-both_sexes	phecode-454.1-both_sexes	0.0551	0.1548	0.0374	0.0623	0.2204	1.9294e-06	0.0463	4.7607
EUR	EUR	0.0148	0.5345	0.0063	0.0013	0.0242	0.0104	1.0121	1.0151	0.0082	0.007	0.0018	0.0014	1.194	1.0957	1.2204	1.103			1062577.0	1217311.0	icd10-Z86-both_sexes	phecode-459-both_sexes	0.0551	0.1464	0.0374	0.0681	0.9358	2.4001e-121	0.04	23.4246
EUR	EUR	0.0037	0.0212	0.005	0.001	0.0242	0.0101	1.0121	1.007	0.0082	0.009	0.0018	0.0019	1.194	1.0588	1.2204	1.0901			1062577.0	1217311.0	icd10-Z86-both_sexes	phecode-471-both_sexes	0.0551	0.0773	0.0374	0.0994	0.2353	0.0004	0.0663	3.5488
EUR	EUR	0.0161	0.1442	0.0059	0.0013	0.0242	0.0357	1.0121	1.0377	0.0082	0.0123	0.0018	0.0031	1.194	1.2398	1.2204	1.3409			1062577.0	1217311.0	icd10-Z86-both_sexes	phecode-495-both_sexes	0.0551	0.1107	0.0374	0.0359	0.5492	1.9594e-47	0.038	14.467
EUR	EUR	0.0192	0.19	0.0062	0.0015	0.0242	0.0206	1.0121	1.0108	0.0082	0.0089	0.0018	0.0022	1.194	1.1491	1.2204	1.1777			1062577.0	1217311.0	icd10-Z86-both_sexes	phecode-496.2-both_sexes	0.0551	0.0606	0.0374	0.0499	0.8602	9.1101e-71	0.0484	17.7858
EUR	EUR	0.0191	0.1896	0.0063	0.0015	0.0242	0.0206	1.0121	1.0116	0.0082	0.009	0.0018	0.0022	1.194	1.1491	1.2204	1.1784			1062577.0	1217311.0	icd10-Z86-both_sexes	phecode-496.21-both_sexes	0.0551	0.0651	0.0374	0.0507	0.8546	3.6577e-71	0.0479	17.8368
EUR	EUR	0.0164	0.1485	0.0058	0.0011	0.0242	0.0248	1.0121	1.0411	0.0082	0.0082	0.0018	0.0016	1.194	1.2234	1.2204	1.2486			1062577.0	1217311.0	icd10-Z86-both_sexes	phecode-530-both_sexes	0.0551	0.1652	0.0374	0.0332	0.6707	1.2718e-61	0.0405	16.5639
EUR	EUR	0.0162	0.1436	0.0057	0.0011	0.0242	0.0251	1.0121	1.0307	0.0082	0.0079	0.0018	0.0016	1.194	1.2103	1.2204	1.2392			1062577.0	1217311.0	icd10-Z86-both_sexes	phecode-530.1-both_sexes	0.0551	0.1285	0.0374	0.0332	0.6569	2.1528e-61	0.0397	16.5322
EUR	EUR	0.0154	0.1285	0.0057	0.0011	0.0242	0.0204	1.0121	1.0179	0.0082	0.0079	0.0018	0.0016	1.194	1.1683	1.2204	1.1839			1062577.0	1217311.0	icd10-Z86-both_sexes	phecode-530.11-both_sexes	0.0551	0.0972	0.0374	0.043	0.6941	4.0372e-52	0.0457	15.1913
EUR	EUR	0.0147	0.1244	0.0053	0.0011	0.0242	0.0168	1.0121	1.009	0.0082	0.0073	0.0018	0.0015	1.194	1.1396	1.2204	1.1524			1062577.0	1217311.0	icd10-Z86-both_sexes	phecode-535-both_sexes	0.0551	0.0592	0.0374	0.0479	0.7266	8.0271e-53	0.0475	15.2968
EUR	EUR	0.0135	0.1229	0.0059	0.0012	0.0242	0.0258	1.0121	1.0346	0.0082	0.0088	0.0018	0.0021	1.194	1.2038	1.2204	1.252			1062577.0	1217311.0	icd10-Z86-both_sexes	phecode-550-both_sexes	0.0551	0.1373	0.0374	0.0348	0.5392	2.2741e-34	0.0441	12.2254
EUR	EUR	0.0143	0.1207	0.0059	0.0013	0.0242	0.0279	1.0121	1.0311	0.0082	0.0084	0.0018	0.0018	1.194	1.2201	1.2204	1.2549			1062577.0	1217311.0	icd10-Z86-both_sexes	phecode-550.2-both_sexes	0.0551	0.1222	0.0374	0.0328	0.55	2.1103e-36	0.0437	12.6
EUR	EUR	0.0072	0.0471	0.0051	0.0011	0.0242	0.0101	1.0121	1.0079	0.0082	0.0074	0.0018	0.0018	1.194	1.0679	1.2204	1.0829			1062577.0	1217311.0	icd10-Z86-both_sexes	phecode-550.4-both_sexes	0.0551	0.0952	0.0374	0.0897	0.4584	1.091e-11	0.0675	6.794
EUR	EUR	0.0144	0.0999	0.0049	0.001	0.0242	0.0129	1.0121	1.0042	0.0082	0.0067	0.0018	0.0017	1.194	1.0864	1.2204	1.095			1062577.0	1217311.0	icd10-Z86-both_sexes	phecode-558-both_sexes	0.0551	0.0439	0.0374	0.071	0.8183	1.814e-36	0.0649	12.612
EUR	EUR	0.0158	0.1403	0.006	0.0012	0.0242	0.0437	1.0121	1.0188	0.0082	0.0115	0.0018	0.0026	1.194	1.2597	1.2204	1.3468			1062577.0	1217311.0	icd10-Z86-both_sexes	phecode-562-both_sexes	0.0551	0.0543	0.0374	0.0331	0.4867	3.1007e-42	0.0357	13.6187
EUR	EUR	0.0158	0.1405	0.006	0.0012	0.0242	0.0437	1.0121	1.0199	0.0082	0.0115	0.0018	0.0026	1.194	1.2631	1.2204	1.3479			1062577.0	1217311.0	icd10-Z86-both_sexes	phecode-562.1-both_sexes	0.0551	0.0573	0.0374	0.0331	0.4864	5.9367e-42	0.0358	13.5712
EUR	EUR	0.0169	0.2028	0.006	0.0012	0.0242	0.0179	1.0121	1.0107	0.0082	0.0073	0.0018	0.0016	1.194	1.1364	1.2204	1.1452			1062577.0	1217311.0	icd10-Z86-both_sexes	phecode-564-both_sexes	0.0551	0.0739	0.0374	0.0503	0.8118	1.3675e-67	0.0467	17.371
EUR	EUR	0.0101	0.0872	0.0055	0.0012	0.0242	0.0191	1.0121	1.0223	0.0082	0.0099	0.0018	0.002	1.194	1.1364	1.2204	1.1862			1062577.0	1217311.0	icd10-Z86-both_sexes	phecode-574-both_sexes	0.0551	0.1195	0.0374	0.0534	0.4685	2.4619e-14	0.0615	7.6239
EUR	EUR	0.0095	0.0841	0.0054	0.0012	0.0242	0.0175	1.0121	1.02	0.0082	0.0099	0.0018	0.0019	1.194	1.1301	1.2204	1.1686			1062577.0	1217311.0	icd10-Z86-both_sexes	phecode-574.1-both_sexes	0.0551	0.1183	0.0374	0.0588	0.4632	1.7257e-14	0.0604	7.6696
EUR	EUR	0.0043	0.0407	0.0048	0.001	0.0242	0.0095	1.0121	1.0009	0.0082	0.0074	0.0018	0.0013	1.194	1.0741	1.2204	1.0797			1062577.0	1217311.0	icd10-Z86-both_sexes	phecode-594.1-both_sexes	0.0551	0.0115	0.0374	0.0929	0.284	8.9735e-06	0.064	4.4405
EUR	EUR	0.0102	0.0765	0.0052	0.0011	0.0242	0.0087	1.0121	1.0034	0.0082	0.0075	0.0018	0.0015	1.194	1.0649	1.2204	1.0703			1062577.0	1217311.0	icd10-Z86-both_sexes	phecode-714.1-both_sexes	0.0551	0.0482	0.0374	0.1062	0.7053	2.3839e-22	0.0725	9.7239
EUR	EUR	0.0181	0.1691	0.0052	0.0012	0.0242	0.0357	1.0121	1.0322	0.0082	0.0084	0.0018	0.0019	1.194	1.2831	1.2204	1.3338			1062577.0	1217311.0	icd10-Z86-both_sexes	phecode-716-both_sexes	0.0551	0.0965	0.0374	0.0251	0.6165	5.3429e-72	0.0344	17.944
EUR	EUR	0.0124	0.117	0.0052	0.0012	0.0242	0.0261	1.0121	1.0214	0.0082	0.0082	0.0018	0.0018	1.194	1.1973	1.2204	1.2313			1062577.0	1217311.0	icd10-Z86-both_sexes	phecode-716.2-both_sexes	0.0551	0.0924	0.0374	0.0355	0.4947	7.109e-34	0.0408	12.1325
EUR	EUR	0.0181	0.169	0.0052	0.0012	0.0242	0.0357	1.0121	1.032	0.0082	0.0083	0.0018	0.0019	1.194	1.2831	1.2204	1.3342			1062577.0	1217311.0	icd10-Z86-both_sexes	phecode-716.9-both_sexes	0.0551	0.0958	0.0374	0.0249	0.6146	2.3589e-72	0.0342	17.9894
EUR	EUR	0.0074	0.0716	0.0056	0.0012	0.0242	0.0105	1.0121	1.0008	0.0082	0.0068	0.0018	0.0014	1.194	1.0802	1.2204	1.0882			1062577.0	1217311.0	icd10-Z86-both_sexes	phecode-720-both_sexes	0.0551	0.0088	0.0374	0.0775	0.4649	1.5422e-10	0.0726	6.4011
EUR	EUR	0.011	0.0726	0.0051	0.001	0.0242	0.0089	1.0121	1.02	0.0082	0.0068	0.0018	0.0012	1.194	1.0895	1.2204	1.0947			1062577.0	1217311.0	icd10-Z86-both_sexes	phecode-722-both_sexes	0.0551	0.2115	0.0374	0.0714	0.75	2.6772e-25	0.0722	10.3927
EUR	EUR	0.0129	0.0737	0.0054	0.0011	0.0242	0.0166	1.0121	0.9969	0.0082	0.007	0.0018	0.0015	1.194	1.1238	1.2204	1.1351		Ratio < 0, possibly indicating GC correction	1062577.0	1217311.0	icd10-Z86-both_sexes	phecode-726-both_sexes	0.0551		0.0374		0.6459	2.2191e-38	0.0499	12.9544
EUR	EUR	0.0023	0.0459	0.0053	0.001	0.0242	0.0103	1.0121	0.9932	0.0082	0.0066	0.0018	0.0013	1.194	1.071	1.2204	1.0802		Ratio < 0, possibly indicating GC correction	1062577.0	1217311.0	icd10-Z86-both_sexes	phecode-735.2-both_sexes	0.055		0.0374		0.1459	0.0168	0.061	2.3905
EUR	EUR	0.0025	0.0396	0.0047	0.0009	0.0242	0.0149	1.0121	1.0058	0.0082	0.0083	0.0018	0.0016	1.194	1.1113	1.2204	1.1302			1062577.0	1217311.0	icd10-Z86-both_sexes	phecode-735.3-both_sexes	0.0551	0.0448	0.0374	0.0638	0.1301	0.0087	0.0496	2.6222
EUR	EUR	0.0146	0.1389	0.0063	0.0014	0.0242	0.0243	1.0121	1.024	0.0082	0.0115	0.0018	0.0028	1.194	1.1843	1.2204	1.2414			1062577.0	1217311.0	icd10-Z86-both_sexes	phecode-740-both_sexes	0.0551	0.0992	0.0374	0.0477	0.6034	1.2761e-58	0.0374	16.1428
EUR	EUR	0.0099	0.0835	0.0062	0.0013	0.0242	0.0216	1.0121	1.0266	0.0082	0.0103	0.0018	0.0024	1.194	1.1619	1.2204	1.2105			1062577.0	1217311.0	icd10-Z86-both_sexes	phecode-740.1-both_sexes	0.0551	0.1262	0.0374	0.0487	0.4337	1.5653e-19	0.048	9.0401
EUR	EUR	0.0138	0.1403	0.0058	0.0012	0.0242	0.0158	1.0121	1.0022	0.0082	0.0094	0.0018	0.0022	1.194	1.1207	1.2204	1.1369			1062577.0	1217311.0	icd10-Z86-both_sexes	phecode-740.9-both_sexes	0.0551	0.0164	0.0374	0.0685	0.7029	4.693e-49	0.0477	14.7215
EUR	EUR	0.0044	0.0843	0.005	0.001	0.0242	0.0103	1.0121	1.0051	0.0082	0.0087	0.0018	0.0017	1.194	1.0741	1.2204	1.0945			1062577.0	1217311.0	icd10-Z86-both_sexes	phecode-743.1-both_sexes	0.0551	0.054	0.0374	0.0921	0.2797	2.709e-05	0.0666	4.1966
EUR	EUR	0.0044	0.0844	0.005	0.001	0.0242	0.0102	1.0121	1.0045	0.0082	0.0087	0.0018	0.0017	1.194	1.0741	1.2204	1.0936			1062577.0	1217311.0	icd10-Z86-both_sexes	phecode-743.11-both_sexes	0.0551	0.0483	0.0374	0.0932	0.2802	2.9543e-05	0.0671	4.177
EUR	EUR	0.0141	0.1344	0.0056	0.0011	0.0242	0.0157	1.0121	1.0187	0.0082	0.0074	0.0018	0.0015	1.194	1.1428	1.2204	1.1525			1062577.0	1217311.0	icd10-Z86-both_sexes	phecode-760-both_sexes	0.0551	0.1226	0.0374	0.0488	0.7221	1.4274e-45	0.051	14.1689
EUR	EUR	0.0169	0.1164	0.0057	0.0011	0.0242	0.0196	1.0121	1.0135	0.0082	0.008	0.0018	0.0016	1.194	1.1459	1.2204	1.1796			1062577.0	1217311.0	icd10-Z86-both_sexes	phecode-785-both_sexes	0.0551	0.0753	0.0374	0.0447	0.7751	6.8888e-70	0.0439	17.672
EUR	EUR	0.0063	0.0963	0.0046	0.0009	0.0242	0.009	1.0121	1.0099	0.0082	0.0074	0.0018	0.0014	1.194	1.0772	1.2204	1.0861			1062577.0	1217311.0	icd10-Z86-both_sexes	phecode-788-both_sexes	0.0551	0.1144	0.0374	0.0859	0.4269	3.7378e-13	0.0588	7.2647
EUR	EUR	0.0079	0.059	0.0047	0.0011	0.0242	0.0156	1.0121	1.0125	0.0082	0.0076	0.0018	0.0017	1.194	1.1238	1.2204	1.147			1062577.0	1217311.0	icd10-Z86-both_sexes	phecode-835-both_sexes	0.0551	0.0847	0.0374	0.052	0.4056	2.8574e-12	0.0581	6.9846
EUR	EUR	0.0113	0.1339	0.0059	0.0011	0.0242	0.0125	1.0121	1.0137	0.0082	0.0075	0.0018	0.0014	1.194	1.0988	1.2204	1.1179			1062577.0	1217311.0	icd10-Z86-both_sexes	phecode-960-both_sexes	0.0551	0.1158	0.0374	0.0632	0.6501	2.2496e-33	0.054	12.0378
EUR	EUR	0.0111	0.122	0.0056	0.0011	0.0242	0.0115	1.0121	1.0068	0.0082	0.0074	0.0018	0.0014	1.194	1.0926	1.2204	1.1026			1062577.0	1217311.0	icd10-Z86-both_sexes	phecode-960.2-both_sexes	0.0551	0.0659	0.0374	0.0726	0.663	1.2364e-31	0.0567	11.7026
EUR	EUR	0.0104	0.0273	0.0052	0.001	0.0242	0.009	1.0122	1.0139	0.0083	0.0067	0.0018	0.0012	1.194	1.0864	1.2205	1.091			1062577.0	1217311.0	icd10-Z86-both_sexes	prescriptions-GABA_agonist|sedative-both_sexes	0.0551	0.153	0.0374	0.0732	0.7056	5.9201e-24	0.0699	10.0932
EUR	EUR	0.0109	0.0272	0.0054	0.0011	0.0242	0.0103	1.0123	1.0348	0.0082	0.0071	0.0017	0.0013	1.194	1.1144	1.2203	1.1226			1062577.0	1217311.0	icd10-Z86-both_sexes	prescriptions-SSRI|selective_serotonin_re-uptake_inhibitor-both_sexes	0.0559	0.2839	0.0372	0.0576	0.6905	1.8684e-25	0.0662	10.4269
EUR	EUR	0.0123	0.0418	0.0057	0.001	0.0242	0.0157	1.0121	1.0571	0.0082	0.0086	0.0018	0.0018	1.194	1.1619	1.2204	1.194			1062577.0	1217311.0	icd10-Z86-both_sexes	prescriptions-albuterol-both_sexes	0.0551	0.2944	0.0374	0.0441	0.6333	2.8744e-25	0.061	10.3859
EUR	EUR	0.0064	0.0364	0.0051	0.001	0.0242	0.0067	1.0121	1.0162	0.0082	0.007	0.0018	0.0011	1.194	1.071	1.2204	1.0739			1062577.0	1217311.0	icd10-Z86-both_sexes	prescriptions-alpha1-antagonist|alpha_blocker-both_sexes	0.0551	0.2195	0.0374	0.0942	0.5027	1.5793e-09	0.0833	6.036
EUR	EUR	0.0083	0.0473	0.0054	0.0011	0.0242	0.0058	1.0121	1.063	0.0082	0.0069	0.0018	0.0012	1.194	1.1113	1.2204	1.1123			1062577.0	1217311.0	icd10-Z86-both_sexes	prescriptions-amoxicillin_clavulanic_acid-both_sexes	0.0551	0.5612	0.0374	0.0616	0.6992	1.9864e-12	0.0994	7.0354
EUR	EUR	0.0116	0.0565	0.0054	0.0011	0.0242	0.0088	1.0121	1.0192	0.0082	0.0073	0.0018	0.0012	1.194	1.0926	1.2204	1.0949			1062577.0	1217311.0	icd10-Z86-both_sexes	prescriptions-anticonvulsant|voltage-gated_calcium_channel_inhibitor|neuropathy-both_sexes	0.0551	0.2026	0.0374	0.0774	0.7974	2.2966e-26	0.0751	10.6243
EUR	EUR	0.0171	0.0691	0.006	0.0013	0.0242	0.0142	1.0121	1.0868	0.0082	0.0082	0.0018	0.0015	1.194	1.1973	1.2204	1.2079			1062577.0	1217311.0	icd10-Z86-both_sexes	prescriptions-antipyretic-both_sexes	0.0551	0.4174	0.0374	0.0396	0.923	9.9836e-53	0.0604	15.2826
EUR	EUR	0.0066	0.0329	0.0052	0.0009	0.0242	0.008	1.0121	1.0292	0.0082	0.0075	0.0018	0.0013	1.194	1.0895	1.2204	1.0998			1062577.0	1217311.0	icd10-Z86-both_sexes	prescriptions-antispasmodic-both_sexes	0.0551	0.2927	0.0374	0.0754	0.478	3.124e-11	0.072	6.6406
EUR	EUR	0.0121	0.0145	0.006	0.0013	0.0242	0.0224	1.0121	1.056	0.0082	0.0085	0.0018	0.0019	1.194	1.207	1.2204	1.2493			1062577.0	1217311.0	icd10-Z86-both_sexes	prescriptions-bendroflumethiazide-both_sexes	0.0551	0.2246	0.0374	0.0343	0.5207	6.6178e-25	0.0505	10.306
EUR	EUR	0.0083	0.0473	0.0054	0.0011	0.0242	0.0058	1.0121	1.063	0.0082	0.0069	0.0018	0.0012	1.194	1.1113	1.2204	1.1123			1062577.0	1217311.0	icd10-Z86-both_sexes	prescriptions-beta-lactam_antibiotic|beta-lactamase_inhibitor|antibiotic-both_sexes	0.0551	0.5612	0.0374	0.0617	0.6992	1.9867e-12	0.0994	7.0354
EUR	EUR	0.0123	0.0418	0.0057	0.001	0.0242	0.0157	1.0121	1.0571	0.0082	0.0086	0.0018	0.0018	1.194	1.1619	1.2204	1.194			1062577.0	1217311.0	icd10-Z86-both_sexes	prescriptions-beta2-agonist|bronchodilator|asthma-both_sexes	0.0551	0.2944	0.0374	0.0441	0.6333	2.8743e-25	0.061	10.3859
EUR	EUR	0.0127	0.0238	0.0052	0.0011	0.0242	0.0189	1.0121	1.0408	0.0082	0.0086	0.0018	0.0015	1.194	1.1811	1.2204	1.2031			1062577.0	1217311.0	icd10-Z86-both_sexes	prescriptions-biguanides|diabetes-both_sexes	0.0551	0.2008	0.0374	0.0425	0.5946	1.3687e-30	0.0517	11.4968
EUR	EUR	0.0113	0.0343	0.0052	0.001	0.0242	0.0094	1.0121	1.0293	0.0082	0.0071	0.0018	0.0015	1.194	1.105	1.2204	1.1097			1062577.0	1217311.0	icd10-Z86-both_sexes	prescriptions-citalopram-both_sexes	0.0551	0.2668	0.0374	0.0649	0.7496	4.4481e-20	0.0817	9.1766
EUR	EUR	0.0103	0.0393	0.0056	0.001	0.0242	0.0071	1.0121	1.044	0.0082	0.0076	0.0018	0.0014	1.194	1.0957	1.2204	1.1055			1062577.0	1217311.0	icd10-Z86-both_sexes	prescriptions-clarithromycin-both_sexes	0.0551	0.4167	0.0374	0.072	0.7815	4.9713e-17	0.0932	8.3874
EUR	EUR	0.007	0.0166	0.0053	0.001	0.0242	0.0075	1.0121	1.0446	0.0082	0.0081	0.0018	0.0013	1.194	1.1082	1.2204	1.1088			1062577.0	1217311.0	icd10-Z86-both_sexes	prescriptions-corticosteroid|aminoglycoside_antibiotic|antibiotic-both_sexes	0.0551	0.4097	0.0374	0.0749	0.5205	3.1435e-12	0.0747	6.9712
EUR	EUR	0.007	0.0166	0.0053	0.001	0.0242	0.0075	1.0121	1.0446	0.0082	0.0081	0.0018	0.0013	1.194	1.1082	1.2204	1.1088			1062577.0	1217311.0	icd10-Z86-both_sexes	prescriptions-dexamethasone_acetic_acid_neomycin-both_sexes	0.0551	0.4097	0.0374	0.0749	0.5205	3.1434e-12	0.0747	6.9712
EUR	EUR	0.0118	0.0279	0.0059	0.0011	0.0242	0.0089	1.0121	1.0466	0.0082	0.007	0.0018	0.0012	1.194	1.1301	1.2204	1.1249			1062577.0	1217311.0	icd10-Z86-both_sexes	prescriptions-diazepam-both_sexes	0.0551	0.3734	0.0374	0.0564	0.8039	9.7882e-25	0.0783	10.2683
EUR	EUR	0.0068	0.0349	0.0054	0.0011	0.0242	0.008	1.0121	1.0103	0.0082	0.0069	0.0018	0.0012	1.194	1.0741	1.2204	1.0789			1062577.0	1217311.0	icd10-Z86-both_sexes	prescriptions-doxazosin-both_sexes	0.0551	0.1303	0.0374	0.0878	0.487	7.8039e-11	0.0749	6.5043
EUR	EUR	0.0108	0.0273	0.0053	0.0011	0.0242	0.0103	1.0121	1.0349	0.0082	0.0068	0.0018	0.0013	1.194	1.1144	1.2204	1.123			1062577.0	1217311.0	icd10-Z86-both_sexes	prescriptions-fluoxetine-both_sexes	0.0551	0.2835	0.0374	0.0555	0.6858	5.3276e-24	0.0679	10.1036
EUR	EUR	0.0116	0.0565	0.0054	0.0011	0.0242	0.0088	1.0121	1.0192	0.0082	0.0073	0.0018	0.0012	1.194	1.0926	1.2204	1.0949			1062577.0	1217311.0	icd10-Z86-both_sexes	prescriptions-gabapentin-both_sexes	0.0551	0.2026	0.0374	0.0774	0.7974	2.2967e-26	0.0751	10.6243
EUR	EUR	0.0077	0.0114	0.0053	0.001	0.0242	0.0068	1.0121	1.061	0.0082	0.007	0.0018	0.0012	1.194	1.1175	1.2204	1.1183			1062577.0	1217311.0	icd10-Z86-both_sexes	prescriptions-hydrocortisone-both_sexes	0.0551	0.5159	0.0374	0.0593	0.6004	3.6731e-11	0.0907	6.6167
EUR	EUR	0.0154	1.0184	0.0082	0.0015	0.0154	0.0154	1.0184	1.0184	0.0082	0.0082	0.0015	0.0015	1.1364	1.1364	1.1518	1.1518			1062577.0	1217311.0	icd10-Z88-both_sexes	icd10-Z88-both_sexes	0.121	0.121	0.054	0.054	1.0	0.0	7.6091e-06	131420.0451
EUR	EUR	0.0081	0.0696	0.005	0.001	0.0154	0.0181	1.0184	1.0101	0.0082	0.0082	0.0015	0.0018	1.1364	1.1301	1.1518	1.1632			1062577.0	1217311.0	icd10-Z88-both_sexes	icd10-Z95-both_sexes	0.121	0.062	0.054	0.0502	0.4836	1.0598e-15	0.0603	8.0197
EUR	EUR	0.0117	0.086	0.006	0.0012	0.0154	0.0381	1.0184	1.0702	0.0082	0.0114	0.0015	0.0024	1.1364	1.2932	1.1518	1.3966			1062577.0	1217311.0	icd10-Z88-both_sexes	phecode-250-both_sexes	0.121	0.1771	0.054	0.0288	0.4831	2.3481e-24	0.0474	10.1836
EUR	EUR	0.0121	0.085	0.006	0.0013	0.0154	0.0402	1.0182	1.0636	0.008	0.0111	0.0015	0.0024	1.1364	1.2966	1.1518	1.4065			1062577.0	1217311.0	icd10-Z88-both_sexes	phecode-250.2-both_sexes	0.1202	0.1564	0.0527	0.0272	0.4866	6.1602e-25	0.0472	10.3129
EUR	EUR	0.0116	0.1181	0.0055	0.0011	0.0154	0.0328	1.0184	1.0285	0.0082	0.0125	0.0015	0.0025	1.1364	1.2398	1.1518	1.3087			1062577.0	1217311.0	icd10-Z88-both_sexes	phecode-272-both_sexes	0.121	0.0924	0.054	0.0404	0.5177	1.5069e-26	0.0485	10.6636
EUR	EUR	0.0117	0.1179	0.0056	0.0011	0.0154	0.0333	1.0184	1.0361	0.0082	0.0126	0.0015	0.0026	1.1364	1.2498	1.1518	1.3202			1062577.0	1217311.0	icd10-Z88-both_sexes	phecode-272.1-both_sexes	0.1209	0.1128	0.054	0.0393	0.5182	9.8979e-27	0.0484	10.7026
EUR	EUR	0.0117	0.1129	0.0055	0.0011	0.0154	0.0311	1.0184	1.0273	0.0082	0.0128	0.0015	0.0025	1.1364	1.2267	1.1518	1.2919			1062577.0	1217311.0	icd10-Z88-both_sexes	phecode-272.11-both_sexes	0.121	0.0936	0.054	0.0437	0.5371	9.9424e-28	0.0492	10.9134
EUR	EUR	0.0142	0.0885	0.0057	0.0012	0.0154	0.0294	1.0184	1.0112	0.0082	0.0084	0.0015	0.0019	1.1364	1.2299	1.1518	1.2673			1062577.0	1217311.0	icd10-Z88-both_sexes	phecode-278-both_sexes	0.121	0.042	0.054	0.0313	0.6673	8.4652e-40	0.0505	13.2027
EUR	EUR	0.014	0.0895	0.0057	0.0013	0.0154	0.0291	1.0184	1.017	0.0082	0.0084	0.0015	0.0019	1.1364	1.2332	1.1518	1.271			1062577.0	1217311.0	icd10-Z88-both_sexes	phecode-278.1-both_sexes	0.121	0.0627	0.054	0.031	0.6619	9.7553e-39	0.0509	13.0173
EUR	EUR	0.0075	0.0899	0.0056	0.0011	0.0154	0.0107	1.0184	1.0132	0.0082	0.0072	0.0015	0.0014	1.1364	1.1019	1.1518	1.0965			1062577.0	1217311.0	icd10-Z88-both_sexes	phecode-300-both_sexes	0.121	0.1368	0.054	0.0751	0.5833	1.9436e-12	0.0829	7.0385
EUR	EUR	0.0076	0.0866	0.0057	0.0011	0.0154	0.0099	1.0184	1.0102	0.0082	0.0072	0.0015	0.0014	1.1364	1.0926	1.1518	1.0876			1062577.0	1217311.0	icd10-Z88-both_sexes	phecode-300.1-both_sexes	0.121	0.1164	0.054	0.0818	0.6151	2.1928e-13	0.0838	7.3365
EUR	EUR	0.0108	0.1388	0.0057	0.0012	0.0154	0.0232	1.0184	1.0131	0.0082	0.0077	0.0015	0.0017	1.1364	1.1811	1.1518	1.2085			1062577.0	1217311.0	icd10-Z88-both_sexes	phecode-306-both_sexes	0.121	0.0627	0.054	0.0371	0.5699	3.1409e-27	0.0527	10.8084
EUR	EUR	0.0055	0.0821	0.005	0.001	0.0154	0.0134	1.0184	0.9966	0.0082	0.007	0.0015	0.0013	1.1364	1.0926	1.1518	1.1069		Ratio < 0, possibly indicating GC correction	1062577.0	1217311.0	icd10-Z88-both_sexes	phecode-317-both_sexes	0.121		0.054		0.3852	2.3554e-09	0.0645	5.9712
EUR	EUR	0.0081	0.0791	0.0055	0.0012	0.0154	0.0206	1.0184	1.0127	0.0082	0.0072	0.0015	0.0016	1.1364	1.1619	1.1518	1.1856			1062577.0	1217311.0	icd10-Z88-both_sexes	phecode-318-both_sexes	0.121	0.0684	0.054	0.0389	0.4577	1.6723e-13	0.0621	7.3727
EUR	EUR	0.008	0.0372	0.0052	0.001	0.0154	0.0103	1.0184	0.9999	0.0082	0.007	0.0015	0.0014	1.1364	1.0741	1.1518	1.088		Ratio < 0, possibly indicating GC correction	1062577.0	1217311.0	icd10-Z88-both_sexes	phecode-327-both_sexes	0.121		0.054		0.6347	4.1602e-17	0.0755	8.4083
EUR	EUR	0.0078	0.0357	0.0055	0.0011	0.0154	0.0108	1.0184	0.9999	0.0082	0.0078	0.0015	0.0014	1.1364	1.0864	1.1518	1.0926		Ratio < 0, possibly indicating GC correction	1062577.0	1217311.0	icd10-Z88-both_sexes	phecode-327.3-both_sexes	0.121		0.054		0.6023	1.1694e-15	0.0752	8.0076
EUR	EUR	0.0185	0.1418	0.0075	0.0017	0.0154	0.0766	1.0184	1.0962	0.0082	0.0163	0.0015	0.0038	1.1364	1.5217	1.1518	1.7739			1062577.0	1217311.0	icd10-Z88-both_sexes	phecode-401-both_sexes	0.121	0.1243	0.054	0.021	0.5388	5.1884e-37	0.0424	12.7102
EUR	EUR	0.0184	0.1423	0.0075	0.0018	0.0154	0.0765	1.0184	1.0938	0.0082	0.0162	0.0015	0.0038	1.1364	1.5181	1.1518	1.7708			1062577.0	1217311.0	icd10-Z88-both_sexes	phecode-401.1-both_sexes	0.121	0.1217	0.054	0.0211	0.5367	1.5805e-36	0.0425	12.6228
EUR	EUR	0.0115	0.0966	0.0058	0.0012	0.0154	0.036	1.0184	1.03	0.0082	0.0099	0.0015	0.0024	1.1364	1.2464	1.1518	1.3343			1062577.0	1217311.0	icd10-Z88-both_sexes	phecode-411-both_sexes	0.121	0.0896	0.054	0.0295	0.4905	7.6733e-23	0.0499	9.8387
EUR	EUR	0.0069	0.0591	0.0058	0.0011	0.0154	0.0121	1.0183	1.0016	0.0081	0.0079	0.0015	0.0015	1.1364	1.0802	1.1521	1.0966			1062577.0	1217311.0	icd10-Z88-both_sexes	phecode-411.1-both_sexes	0.1206	0.0167	0.0533	0.0823	0.5043	1.2921e-08	0.0887	5.6871
EUR	EUR	0.0075	0.0663	0.0053	0.0011	0.0154	0.026	1.0184	1.0068	0.0082	0.0086	0.0015	0.0021	1.1364	1.1651	1.1518	1.2157			1062577.0	1217311.0	icd10-Z88-both_sexes	phecode-411.2-both_sexes	0.121	0.0314	0.054	0.0397	0.3731	9.7051e-12	0.0548	6.8108
EUR	EUR	0.0116	0.0856	0.0058	0.0011	0.0154	0.0297	1.0184	1.0277	0.0082	0.0083	0.0015	0.0021	1.1364	1.2201	1.1518	1.2677			1062577.0	1217311.0	icd10-Z88-both_sexes	phecode-411.3-both_sexes	0.121	0.1037	0.054	0.0308	0.5441	7.0703e-22	0.0566	9.6127
EUR	EUR	0.0079	0.0773	0.0054	0.0011	0.0154	0.0345	1.0184	1.0309	0.0082	0.0102	0.0015	0.0028	1.1364	1.2201	1.1518	1.3147			1062577.0	1217311.0	icd10-Z88-both_sexes	phecode-411.4-both_sexes	0.121	0.0982	0.054	0.0324	0.3449	1.392e-12	0.0487	7.0848
EUR	EUR	0.0104	0.0906	0.0056	0.0012	0.0154	0.037	1.0184	1.021	0.0082	0.0102	0.0015	0.0026	1.1364	1.2431	1.1518	1.3308			1062577.0	1217311.0	icd10-Z88-both_sexes	phecode-411.8-both_sexes	0.121	0.0634	0.054	0.031	0.4353	4.1783e-19	0.0487	8.9321
EUR	EUR	0.0134	0.1018	0.0056	0.0011	0.0154	0.0216	1.0184	1.0189	0.0082	0.0072	0.0015	0.0015	1.1364	1.1843	1.1518	1.2021			1062577.0	1217311.0	icd10-Z88-both_sexes	phecode-418-both_sexes	0.121	0.0935	0.054	0.0356	0.7362	1.9724e-38	0.0568	12.9634
EUR	EUR	0.0032	0.0335	0.0061	0.0012	0.0154	0.0254	1.0184	1.0305	0.0082	0.0146	0.0015	0.0023	1.1364	1.1715	1.1518	1.2386			1062577.0	1217311.0	icd10-Z88-both_sexes	phecode-454-both_sexes	0.121	0.1277	0.054	0.0611	0.1636	0.007	0.0607	2.6973
EUR	EUR	0.0031	0.0313	0.0063	0.0012	0.0154	0.0256	1.0184	1.0383	0.0082	0.0154	0.0015	0.0024	1.1364	1.1779	1.1518	1.2476			1062577.0	1217311.0	icd10-Z88-both_sexes	phecode-454.1-both_sexes	0.121	0.1548	0.054	0.0623	0.1553	0.0107	0.0608	2.5534
EUR	EUR	0.0084	0.1214	0.0064	0.0011	0.0154	0.0104	1.0184	1.0151	0.0082	0.007	0.0015	0.0014	1.1364	1.0957	1.1518	1.103			1062577.0	1217311.0	icd10-Z88-both_sexes	phecode-459-both_sexes	0.121	0.1464	0.054	0.0681	0.6628	1.9833e-15	0.0834	7.9424
EUR	EUR	0.0031	0.0158	0.0057	0.0011	0.0154	0.0101	1.0184	1.007	0.0082	0.009	0.0015	0.0019	1.1364	1.0588	1.1518	1.0901			1062577.0	1217311.0	icd10-Z88-both_sexes	phecode-471-both_sexes	0.121	0.0773	0.054	0.0994	0.2479	0.0044	0.087	2.8479
EUR	EUR	0.0147	0.1281	0.0061	0.0014	0.0154	0.0357	1.0184	1.0377	0.0082	0.0123	0.0015	0.0031	1.1364	1.2398	1.1518	1.3409			1062577.0	1217311.0	icd10-Z88-both_sexes	phecode-495-both_sexes	0.121	0.1107	0.054	0.0359	0.628	3.9235e-48	0.0431	14.5772
EUR	EUR	0.0123	0.0951	0.0062	0.0014	0.0154	0.0206	1.0184	1.0108	0.0082	0.0089	0.0015	0.0022	1.1364	1.1491	1.1518	1.1777			1062577.0	1217311.0	icd10-Z88-both_sexes	phecode-496.2-both_sexes	0.121	0.0606	0.054	0.0499	0.692	8.701e-35	0.0562	12.3032
EUR	EUR	0.0123	0.0942	0.0062	0.0014	0.0154	0.0206	1.0184	1.0116	0.0082	0.009	0.0015	0.0022	1.1364	1.1491	1.1518	1.1784			1062577.0	1217311.0	icd10-Z88-both_sexes	phecode-496.21-both_sexes	0.121	0.0651	0.054	0.0507	0.6898	8.7964e-35	0.0561	12.3024
EUR	EUR	0.012	0.1165	0.0059	0.0011	0.0154	0.0248	1.0184	1.0411	0.0082	0.0082	0.0015	0.0016	1.1364	1.2234	1.1518	1.2486			1062577.0	1217311.0	icd10-Z88-both_sexes	phecode-530-both_sexes	0.121	0.1652	0.054	0.0332	0.6126	5.307e-32	0.052	11.7741
EUR	EUR	0.0119	0.1147	0.006	0.0011	0.0154	0.0251	1.0184	1.0307	0.0082	0.0079	0.0015	0.0016	1.1364	1.2103	1.1518	1.2392			1062577.0	1217311.0	icd10-Z88-both_sexes	phecode-530.1-both_sexes	0.121	0.1285	0.054	0.0332	0.6035	1.5546e-30	0.0525	11.4858
EUR	EUR	0.0115	0.1119	0.0058	0.0012	0.0154	0.0204	1.0184	1.0179	0.0082	0.0079	0.0015	0.0016	1.1364	1.1683	1.1518	1.1839			1062577.0	1217311.0	icd10-Z88-both_sexes	phecode-530.11-both_sexes	0.121	0.0972	0.054	0.043	0.6513	1.9981e-30	0.0568	11.4641
EUR	EUR	0.0111	0.0794	0.0052	0.001	0.0154	0.0168	1.0184	1.009	0.0082	0.0073	0.0015	0.0015	1.1364	1.1396	1.1518	1.1524			1062577.0	1217311.0	icd10-Z88-both_sexes	phecode-535-both_sexes	0.121	0.0592	0.054	0.0479	0.6909	9.5404e-31	0.0599	11.5279
EUR	EUR	0.0098	0.0964	0.0054	0.0011	0.0154	0.0258	1.0184	1.0346	0.0082	0.0088	0.0015	0.0021	1.1364	1.2038	1.1518	1.252			1062577.0	1217311.0	icd10-Z88-both_sexes	phecode-550-both_sexes	0.121	0.1373	0.054	0.0348	0.4937	2.166e-22	0.0507	9.7337
EUR	EUR	0.0109	0.0953	0.0056	0.0011	0.0154	0.0279	1.0184	1.0311	0.0082	0.0084	0.0015	0.0018	1.1364	1.2201	1.1518	1.2549			1062577.0	1217311.0	icd10-Z88-both_sexes	phecode-550.2-both_sexes	0.121	0.1222	0.054	0.0328	0.5259	2.4085e-26	0.0495	10.6199
EUR	EUR	0.004	0.0347	0.0058	0.001	0.0154	0.0101	1.0184	1.0079	0.0082	0.0074	0.0015	0.0018	1.1364	1.0679	1.1518	1.0829			1062577.0	1217311.0	icd10-Z88-both_sexes	phecode-550.4-both_sexes	0.121	0.0952	0.054	0.0897	0.3231	2.9403e-05	0.0773	4.178
EUR	EUR	0.0113	0.0757	0.0053	0.0011	0.0154	0.0129	1.0184	1.0042	0.0082	0.0067	0.0015	0.0017	1.1364	1.0864	1.1518	1.095			1062577.0	1217311.0	icd10-Z88-both_sexes	phecode-558-both_sexes	0.121	0.0439	0.054	0.071	0.801	2.8868e-20	0.0868	9.2231
EUR	EUR	0.0117	0.0928	0.0054	0.0012	0.0154	0.0437	1.0184	1.0188	0.0082	0.0115	0.0015	0.0026	1.1364	1.2597	1.1518	1.3468			1062577.0	1217311.0	icd10-Z88-both_sexes	phecode-562-both_sexes	0.121	0.0543	0.054	0.0331	0.4507	6.3423e-23	0.0457	9.8578
EUR	EUR	0.0117	0.0931	0.0054	0.0012	0.0154	0.0437	1.0184	1.0199	0.0082	0.0115	0.0015	0.0026	1.1364	1.2631	1.1518	1.3479			1062577.0	1217311.0	icd10-Z88-both_sexes	phecode-562.1-both_sexes	0.121	0.0573	0.054	0.0331	0.4499	7.4847e-23	0.0457	9.8412
EUR	EUR	0.0133	0.1409	0.0057	0.0012	0.0154	0.0179	1.0184	1.0107	0.0082	0.0073	0.0015	0.0016	1.1364	1.1364	1.1518	1.1452			1062577.0	1217311.0	icd10-Z88-both_sexes	phecode-564-both_sexes	0.121	0.0739	0.054	0.0503	0.8023	1.7715e-32	0.0676	11.8663
EUR	EUR	0.0072	0.0817	0.0059	0.0012	0.0154	0.0191	1.0184	1.0223	0.0082	0.0099	0.0015	0.002	1.1364	1.1364	1.1518	1.1862			1062577.0	1217311.0	icd10-Z88-both_sexes	phecode-574-both_sexes	0.121	0.1195	0.054	0.0534	0.4194	1.8147e-08	0.0745	5.6288
EUR	EUR	0.0069	0.0792	0.0057	0.0012	0.0154	0.0175	1.0184	1.02	0.0082	0.0099	0.0015	0.0019	1.1364	1.1301	1.1518	1.1686			1062577.0	1217311.0	icd10-Z88-both_sexes	phecode-574.1-both_sexes	0.121	0.1183	0.054	0.0588	0.4186	1.2118e-08	0.0735	5.6981
EUR	EUR	0.001	0.0464	0.0049	0.0009	0.0154	0.0095	1.0184	1.0009	0.0082	0.0074	0.0015	0.0013	1.1364	1.0741	1.1518	1.0797			1062577.0	1217311.0	icd10-Z88-both_sexes	phecode-594.1-both_sexes	0.121	0.0115	0.054	0.0929	0.0788	0.3023	0.0764	1.0314
EUR	EUR	0.0086	0.0597	0.0055	0.0012	0.0154	0.0087	1.0184	1.0034	0.0082	0.0075	0.0015	0.0015	1.1364	1.0649	1.1518	1.0703			1062577.0	1217311.0	icd10-Z88-both_sexes	phecode-714.1-both_sexes	0.121	0.0482	0.054	0.1062	0.7447	5.4345e-15	0.0953	7.8164
EUR	EUR	0.0133	0.1405	0.0056	0.0013	0.0154	0.0357	1.0184	1.0322	0.0082	0.0084	0.0015	0.0019	1.1364	1.2831	1.1518	1.3338			1062577.0	1217311.0	icd10-Z88-both_sexes	phecode-716-both_sexes	0.121	0.0965	0.054	0.0251	0.5694	9.8623e-35	0.0463	12.2931
EUR	EUR	0.0088	0.1048	0.0053	0.0011	0.0154	0.0261	1.0184	1.0214	0.0082	0.0082	0.0015	0.0018	1.1364	1.1973	1.1518	1.2313			1062577.0	1217311.0	icd10-Z88-both_sexes	phecode-716.2-both_sexes	0.121	0.0924	0.054	0.0355	0.4369	1.1198e-17	0.051	8.5609
EUR	EUR	0.0133	0.1401	0.0056	0.0013	0.0154	0.0357	1.0184	1.032	0.0082	0.0083	0.0015	0.0019	1.1364	1.2831	1.1518	1.3342			1062577.0	1217311.0	icd10-Z88-both_sexes	phecode-716.9-both_sexes	0.121	0.0958	0.054	0.0249	0.5696	1.0013e-34	0.0463	12.2919
EUR	EUR	0.0059	0.0586	0.0047	0.0009	0.0154	0.0105	1.0184	1.0008	0.0082	0.0068	0.0015	0.0014	1.1364	1.0802	1.1518	1.0882			1062577.0	1217311.0	icd10-Z88-both_sexes	phecode-720-both_sexes	0.121	0.0088	0.054	0.0775	0.467	3.2172e-10	0.0743	6.2879
EUR	EUR	0.0071	0.0701	0.0052	0.001	0.0154	0.0089	1.0184	1.02	0.0082	0.0068	0.0015	0.0012	1.1364	1.0895	1.1518	1.0947			1062577.0	1217311.0	icd10-Z88-both_sexes	phecode-722-both_sexes	0.121	0.2115	0.054	0.0714	0.61	2.7063e-13	0.0835	7.3083
EUR	EUR	0.011	0.0776	0.0055	0.0011	0.0154	0.0166	1.0184	0.9969	0.0082	0.007	0.0015	0.0015	1.1364	1.1238	1.1518	1.1351		Ratio < 0, possibly indicating GC correction	1062577.0	1217311.0	icd10-Z88-both_sexes	phecode-726-both_sexes	0.121		0.054		0.6909	6.6405e-29	0.0619	11.1567
EUR	EUR	0.004	0.0366	0.0051	0.001	0.0154	0.0103	1.0184	0.9932	0.0082	0.0066	0.0015	0.0013	1.1364	1.071	1.1518	1.0802		Ratio < 0, possibly indicating GC correction	1062577.0	1217311.0	icd10-Z88-both_sexes	phecode-735.2-both_sexes	0.1212		0.054		0.3191	3.5106e-05	0.0771	4.1375
EUR	EUR	0.0023	0.0327	0.0052	0.001	0.0154	0.0149	1.0184	1.0058	0.0082	0.0083	0.0015	0.0016	1.1364	1.1113	1.1518	1.1302			1062577.0	1217311.0	icd10-Z88-both_sexes	phecode-735.3-both_sexes	0.121	0.0448	0.054	0.0638	0.1536	0.0259	0.0689	2.2277
EUR	EUR	0.0111	0.1112	0.0073	0.0016	0.0154	0.0243	1.0184	1.024	0.0082	0.0115	0.0015	0.0028	1.1364	1.1843	1.1518	1.2414			1062577.0	1217311.0	icd10-Z88-both_sexes	phecode-740-both_sexes	0.121	0.0992	0.054	0.0477	0.5754	5.4853e-25	0.0557	10.3241
EUR	EUR	0.0069	0.0726	0.0068	0.0014	0.0154	0.0216	1.0184	1.0266	0.0082	0.0103	0.0015	0.0024	1.1364	1.1619	1.1518	1.2105			1062577.0	1217311.0	icd10-Z88-both_sexes	phecode-740.1-both_sexes	0.121	0.1262	0.054	0.0487	0.3813	6.9611e-09	0.0658	5.7919
EUR	EUR	0.0115	0.1057	0.0065	0.0014	0.0154	0.0158	1.0184	1.0022	0.0082	0.0094	0.0015	0.0022	1.1364	1.1207	1.1518	1.1369			1062577.0	1217311.0	icd10-Z88-both_sexes	phecode-740.9-both_sexes	0.121	0.0164	0.054	0.0685	0.7365	9.6002e-33	0.0618	11.9174
EUR	EUR	0.0055	0.0616	0.0059	0.001	0.0154	0.0103	1.0184	1.0051	0.0082	0.0087	0.0015	0.0017	1.1364	1.0741	1.1518	1.0945			1062577.0	1217311.0	icd10-Z88-both_sexes	phecode-743.1-both_sexes	0.121	0.054	0.054	0.0921	0.4389	4.987e-08	0.0805	5.4518
EUR	EUR	0.0054	0.0618	0.0059	0.001	0.0154	0.0102	1.0184	1.0045	0.0082	0.0087	0.0015	0.0017	1.1364	1.0741	1.1518	1.0936			1062577.0	1217311.0	icd10-Z88-both_sexes	phecode-743.11-both_sexes	0.121	0.0483	0.054	0.0932	0.4338	7.5897e-08	0.0807	5.3766
EUR	EUR	0.0126	0.1035	0.0055	0.001	0.0154	0.0157	1.0184	1.0187	0.0082	0.0074	0.0015	0.0015	1.1364	1.1428	1.1518	1.1525			1062577.0	1217311.0	icd10-Z88-both_sexes	phecode-760-both_sexes	0.121	0.1226	0.054	0.0488	0.81	4.7758e-44	0.0582	13.9202
EUR	EUR	0.0128	0.1035	0.0056	0.0011	0.0154	0.0196	1.0184	1.0135	0.0082	0.008	0.0015	0.0016	1.1364	1.1459	1.1518	1.1796			1062577.0	1217311.0	icd10-Z88-both_sexes	phecode-785-both_sexes	0.121	0.0753	0.054	0.0447	0.7374	8.8132e-39	0.0566	13.0251
EUR	EUR	0.0046	0.0541	0.0056	0.001	0.0154	0.009	1.0184	1.0099	0.0082	0.0074	0.0015	0.0014	1.1364	1.0772	1.1518	1.0861			1062577.0	1217311.0	icd10-Z88-both_sexes	phecode-788-both_sexes	0.121	0.1144	0.054	0.0859	0.3909	2.0799e-05	0.0919	4.2561
EUR	EUR	0.0075	0.0595	0.0056	0.001	0.0154	0.0156	1.0184	1.0125	0.0082	0.0076	0.0015	0.0017	1.1364	1.1238	1.1518	1.147			1062577.0	1217311.0	icd10-Z88-both_sexes	phecode-835-both_sexes	0.121	0.0847	0.054	0.052	0.4833	1.1565e-13	0.0651	7.4217
EUR	EUR	0.0139	0.8456	0.0073	0.0014	0.0154	0.0125	1.0184	1.0137	0.0082	0.0075	0.0015	0.0014	1.1364	1.0988	1.1518	1.1179			1062577.0	1217311.0	icd10-Z88-both_sexes	phecode-960-both_sexes	0.121	0.1158	0.054	0.0632	0.9982	0.0	0.0134	74.2312
EUR	EUR	0.0133	0.7887	0.0071	0.0013	0.0154	0.0115	1.0184	1.0068	0.0082	0.0074	0.0015	0.0014	1.1364	1.0926	1.1518	1.1026			1062577.0	1217311.0	icd10-Z88-both_sexes	phecode-960.2-both_sexes	0.121	0.0659	0.054	0.0726	0.9999	0.0	0.0194	51.5548
EUR	EUR	0.0065	0.0045	0.0051	0.001	0.0154	0.009	1.0184	1.0139	0.0081	0.0067	0.0015	0.0012	1.1364	1.0864	1.1519	1.091			1062577.0	1217311.0	icd10-Z88-both_sexes	prescriptions-GABA_agonist|sedative-both_sexes	0.1211	0.153	0.0532	0.0732	0.5515	4.5215e-11	0.0837	6.5859
EUR	EUR	0.0066	6.47e-05	0.0056	0.001	0.0154	0.0103	1.0184	1.0348	0.0083	0.0071	0.0015	0.0013	1.1364	1.1144	1.1519	1.1226			1062577.0	1217311.0	icd10-Z88-both_sexes	prescriptions-SSRI|selective_serotonin_re-uptake_inhibitor-both_sexes	0.1209	0.2839	0.0545	0.0576	0.5248	3.3465e-11	0.0792	6.6305
EUR	EUR	0.0111	0.0034	0.0059	0.0011	0.0154	0.0157	1.0184	1.0571	0.0082	0.0086	0.0015	0.0018	1.1364	1.1619	1.1518	1.194			1062577.0	1217311.0	icd10-Z88-both_sexes	prescriptions-albuterol-both_sexes	0.121	0.2944	0.054	0.0441	0.7155	4.2691e-23	0.0723	9.8975
EUR	EUR	0.0053	0.0049	0.0053	0.001	0.0154	0.0067	1.0184	1.0162	0.0082	0.007	0.0015	0.0011	1.1364	1.071	1.1518	1.0739			1062577.0	1217311.0	icd10-Z88-both_sexes	prescriptions-alpha1-antagonist|alpha_blocker-both_sexes	0.121	0.2195	0.054	0.0942	0.5213	1.9213e-07	0.1001	5.2068
EUR	EUR	0.0062	-0.0268	0.0053	0.001	0.0154	0.0058	1.0184	1.063	0.0082	0.0069	0.0015	0.0012	1.1364	1.1113	1.1518	1.1123			1062577.0	1217311.0	icd10-Z88-both_sexes	prescriptions-amoxicillin_clavulanic_acid-both_sexes	0.121	0.5612	0.054	0.0616	0.663	3.3005e-08	0.12	5.5247
EUR	EUR	0.0084	0.0291	0.0056	0.0011	0.0154	0.0088	1.0184	1.0192	0.0082	0.0073	0.0015	0.0012	1.1364	1.0926	1.1518	1.0949			1062577.0	1217311.0	icd10-Z88-both_sexes	prescriptions-anticonvulsant|voltage-gated_calcium_channel_inhibitor|neuropathy-both_sexes	0.121	0.2026	0.054	0.0774	0.721	3.4945e-14	0.0951	7.5785
EUR	EUR	0.0126	0.0053	0.0058	0.0011	0.0154	0.0142	1.0184	1.0868	0.0082	0.0082	0.0015	0.0015	1.1364	1.1973	1.1518	1.2079			1062577.0	1217311.0	icd10-Z88-both_sexes	prescriptions-antipyretic-both_sexes	0.121	0.4174	0.054	0.0396	0.8537	7.2979e-31	0.0739	11.551
EUR	EUR	0.006	0.0151	0.0048	0.0009	0.0154	0.008	1.0184	1.0292	0.0082	0.0075	0.0015	0.0013	1.1364	1.0895	1.1518	1.0998			1062577.0	1217311.0	icd10-Z88-both_sexes	prescriptions-antispasmodic-both_sexes	0.121	0.2927	0.054	0.0754	0.5435	1.8594e-08	0.0966	5.6246
EUR	EUR	0.0074	-0.0136	0.0058	0.0012	0.0154	0.0224	1.0184	1.056	0.0082	0.0085	0.0015	0.0019	1.1364	1.207	1.1518	1.2493			1062577.0	1217311.0	icd10-Z88-both_sexes	prescriptions-bendroflumethiazide-both_sexes	0.121	0.2246	0.054	0.0343	0.3977	2.623e-10	0.0629	6.3196
EUR	EUR	0.0062	-0.0268	0.0053	0.001	0.0154	0.0058	1.0184	1.063	0.0082	0.0069	0.0015	0.0012	1.1364	1.1113	1.1518	1.1123			1062577.0	1217311.0	icd10-Z88-both_sexes	prescriptions-beta-lactam_antibiotic|beta-lactamase_inhibitor|antibiotic-both_sexes	0.121	0.5612	0.054	0.0617	0.663	3.3006e-08	0.12	5.5247
EUR	EUR	0.0111	0.0034	0.0059	0.0011	0.0154	0.0157	1.0184	1.0571	0.0082	0.0086	0.0015	0.0018	1.1364	1.1619	1.1518	1.194			1062577.0	1217311.0	icd10-Z88-both_sexes	prescriptions-beta2-agonist|bronchodilator|asthma-both_sexes	0.121	0.2944	0.054	0.0441	0.7155	4.269e-23	0.0723	9.8975
EUR	EUR	0.0084	0.0009	0.0055	0.001	0.0154	0.0189	1.0184	1.0408	0.0082	0.0086	0.0015	0.0015	1.1364	1.1811	1.1518	1.2031			1062577.0	1217311.0	icd10-Z88-both_sexes	prescriptions-biguanides|diabetes-both_sexes	0.121	0.2008	0.054	0.0425	0.4911	1.0703e-15	0.0612	8.0185
EUR	EUR	0.007	0.004	0.0049	0.001	0.0154	0.0094	1.0184	1.0293	0.0082	0.0071	0.0015	0.0015	1.1364	1.105	1.1518	1.1097			1062577.0	1217311.0	icd10-Z88-both_sexes	prescriptions-citalopram-both_sexes	0.121	0.2668	0.054	0.0649	0.5798	5.1613e-10	0.0933	6.2141
EUR	EUR	0.0082	0.0645	0.0051	0.001	0.0154	0.0071	1.0184	1.044	0.0082	0.0076	0.0015	0.0014	1.1364	1.0957	1.1518	1.1055			1062577.0	1217311.0	icd10-Z88-both_sexes	prescriptions-clarithromycin-both_sexes	0.121	0.4167	0.054	0.072	0.7824	2.4949e-13	0.1069	7.3192
EUR	EUR	0.0062	-0.0053	0.005	0.0009	0.0154	0.0075	1.0184	1.0446	0.0082	0.0081	0.0015	0.0013	1.1364	1.1082	1.1518	1.1088			1062577.0	1217311.0	icd10-Z88-both_sexes	prescriptions-corticosteroid|aminoglycoside_antibiotic|antibiotic-both_sexes	0.121	0.4097	0.054	0.0749	0.58	8.381e-10	0.0945	6.1375
EUR	EUR	0.0062	-0.0053	0.005	0.0009	0.0154	0.0075	1.0184	1.0446	0.0082	0.0081	0.0015	0.0013	1.1364	1.1082	1.1518	1.1088			1062577.0	1217311.0	icd10-Z88-both_sexes	prescriptions-dexamethasone_acetic_acid_neomycin-both_sexes	0.121	0.4097	0.054	0.0749	0.58	8.3809e-10	0.0945	6.1375
EUR	EUR	0.0083	0.0026	0.0051	0.001	0.0154	0.0089	1.0184	1.0466	0.0082	0.007	0.0015	0.0012	1.1364	1.1301	1.1518	1.1249			1062577.0	1217311.0	icd10-Z88-both_sexes	prescriptions-diazepam-both_sexes	0.121	0.3734	0.054	0.0564	0.7057	6.5288e-16	0.0874	8.079
EUR	EUR	0.0047	0.007	0.0055	0.001	0.0154	0.008	1.0184	1.0103	0.0082	0.0069	0.0015	0.0012	1.1364	1.0741	1.1518	1.0789			1062577.0	1217311.0	icd10-Z88-both_sexes	prescriptions-doxazosin-both_sexes	0.121	0.1303	0.054	0.0878	0.4258	1.1297e-06	0.0875	4.8676
EUR	EUR	0.0066	3.3359e-05	0.0058	0.001	0.0154	0.0103	1.0184	1.0349	0.0082	0.0068	0.0015	0.0013	1.1364	1.1144	1.1518	1.123			1062577.0	1217311.0	icd10-Z88-both_sexes	prescriptions-fluoxetine-both_sexes	0.121	0.2835	0.054	0.0555	0.523	8.0743e-11	0.0805	6.4992
EUR	EUR	0.0084	0.0291	0.0056	0.0011	0.0154	0.0088	1.0184	1.0192	0.0082	0.0073	0.0015	0.0012	1.1364	1.0926	1.1518	1.0949			1062577.0	1217311.0	icd10-Z88-both_sexes	prescriptions-gabapentin-both_sexes	0.121	0.2026	0.054	0.0774	0.721	3.4945e-14	0.0951	7.5785
EUR	EUR	0.0056	-0.0006	0.0055	0.001	0.0154	0.0068	1.0184	1.061	0.0082	0.007	0.0015	0.0012	1.1364	1.1175	1.1518	1.1183			1062577.0	1217311.0	icd10-Z88-both_sexes	prescriptions-hydrocortisone-both_sexes	0.121	0.5159	0.054	0.0593	0.551	4.5007e-07	0.1092	5.0465
EUR	EUR	0.0181	1.0101	0.0082	0.0018	0.0181	0.0181	1.0101	1.0101	0.0082	0.0082	0.0018	0.0018	1.1301	1.1301	1.1632	1.1632			1062577.0	1217311.0	icd10-Z95-both_sexes	icd10-Z95-both_sexes	0.062	0.062	0.0502	0.0502	1.0	0.0	5.1702e-07	1934149.9808
EUR	EUR	0.0137	0.1271	0.0055	0.0012	0.0181	0.0381	1.0101	1.0702	0.0082	0.0114	0.0018	0.0024	1.1301	1.2932	1.1632	1.3966			1062577.0	1217311.0	icd10-Z95-both_sexes	phecode-250-both_sexes	0.062	0.1771	0.0502	0.0288	0.524	3.8036e-38	0.0406	12.913
EUR	EUR	0.0144	0.1261	0.0059	0.0012	0.0181	0.0402	1.0099	1.0636	0.0083	0.0111	0.0018	0.0024	1.1301	1.2966	1.1632	1.4065			1062577.0	1217311.0	icd10-Z95-both_sexes	phecode-250.2-both_sexes	0.0608	0.1564	0.0508	0.0272	0.5348	1.4049e-43	0.0386	13.8429
EUR	EUR	0.0209	0.309	0.0074	0.0016	0.0181	0.0328	1.0101	1.0285	0.0082	0.0125	0.0018	0.0025	1.1301	1.2398	1.1632	1.3087			1062577.0	1217311.0	icd10-Z95-both_sexes	phecode-272-both_sexes	0.062	0.0924	0.0502	0.0404	0.8597	1.4368e-112	0.0381	22.547
EUR	EUR	0.0211	0.3099	0.0074	0.0016	0.0181	0.0333	1.0101	1.0361	0.0082	0.0126	0.0018	0.0026	1.1301	1.2498	1.1632	1.3202			1062577.0	1217311.0	icd10-Z95-both_sexes	phecode-272.1-both_sexes	0.062	0.1128	0.0503	0.0393	0.8599	6.2621e-113	0.0381	22.5837
EUR	EUR	0.0207	0.3012	0.0074	0.0016	0.0181	0.0311	1.0101	1.0273	0.0082	0.0128	0.0018	0.0025	1.1301	1.2267	1.1632	1.2919			1062577.0	1217311.0	icd10-Z95-both_sexes	phecode-272.11-both_sexes	0.062	0.0936	0.0502	0.0437	0.8725	1.4162e-109	0.0392	22.2398
EUR	EUR	0.0126	0.0824	0.0054	0.0011	0.0181	0.0294	1.0101	1.0112	0.0082	0.0084	0.0018	0.0019	1.1301	1.2299	1.1632	1.2673			1062577.0	1217311.0	icd10-Z95-both_sexes	phecode-278-both_sexes	0.062	0.042	0.0502	0.0313	0.5457	4.8605e-25	0.0528	10.3357
EUR	EUR	0.0125	0.0836	0.0054	0.0011	0.0181	0.0291	1.0101	1.017	0.0082	0.0084	0.0018	0.0019	1.1301	1.2332	1.1632	1.271			1062577.0	1217311.0	icd10-Z95-both_sexes	phecode-278.1-both_sexes	0.062	0.0627	0.0502	0.031	0.5441	1.2452e-24	0.0531	10.2451
EUR	EUR	0.0049	0.0587	0.0048	0.001	0.0181	0.0107	1.0101	1.0132	0.0082	0.0072	0.0018	0.0014	1.1301	1.1019	1.1632	1.0965			1062577.0	1217311.0	icd10-Z95-both_sexes	phecode-300-both_sexes	0.062	0.1368	0.0502	0.0751	0.355	8.5671e-06	0.0798	4.4505
EUR	EUR	0.0047	0.0582	0.0047	0.001	0.0181	0.0099	1.0101	1.0102	0.0082	0.0072	0.0018	0.0014	1.1301	1.0926	1.1632	1.0876			1062577.0	1217311.0	icd10-Z95-both_sexes	phecode-300.1-both_sexes	0.062	0.1164	0.0502	0.0818	0.3483	2.6074e-05	0.0828	4.2053
EUR	EUR	0.0133	0.1896	0.0047	0.0011	0.0181	0.0232	1.0101	1.0131	0.0082	0.0077	0.0018	0.0017	1.1301	1.1811	1.1632	1.2085			1062577.0	1217311.0	icd10-Z95-both_sexes	phecode-306-both_sexes	0.062	0.0627	0.0502	0.0371	0.6501	2.9697e-48	0.0445	14.5962
EUR	EUR	0.0065	0.0483	0.0049	0.0009	0.0181	0.0134	1.0101	0.9966	0.0082	0.007	0.0018	0.0013	1.1301	1.0926	1.1632	1.1069		Ratio < 0, possibly indicating GC correction	1062577.0	1217311.0	icd10-Z95-both_sexes	phecode-317-both_sexes	0.062		0.0502		0.4194	4.386e-10	0.0672	6.2396
EUR	EUR	0.0079	0.0843	0.0054	0.001	0.0181	0.0206	1.0101	1.0127	0.0082	0.0072	0.0018	0.0016	1.1301	1.1619	1.1632	1.1856			1062577.0	1217311.0	icd10-Z95-both_sexes	phecode-318-both_sexes	0.062	0.0684	0.0502	0.0389	0.412	3.3764e-14	0.0543	7.583
EUR	EUR	0.0048	0.0456	0.005	0.0009	0.0181	0.0103	1.0101	0.9999	0.0082	0.007	0.0018	0.0014	1.1301	1.0741	1.1632	1.088		Ratio < 0, possibly indicating GC correction	1062577.0	1217311.0	icd10-Z95-both_sexes	phecode-327-both_sexes	0.062		0.0502		0.3522	1.95e-07	0.0677	5.204
EUR	EUR	0.0045	0.0451	0.005	0.0009	0.0181	0.0108	1.0101	0.9999	0.0082	0.0078	0.0018	0.0014	1.1301	1.0864	1.1632	1.0926		Ratio < 0, possibly indicating GC correction	1062577.0	1217311.0	icd10-Z95-both_sexes	phecode-327.3-both_sexes	0.062		0.0502		0.3198	6.6464e-07	0.0643	4.9714
EUR	EUR	0.0265	0.2234	0.0072	0.0016	0.0181	0.0766	1.0101	1.0962	0.0082	0.0163	0.0018	0.0038	1.1301	1.5217	1.1632	1.7739			1062577.0	1217311.0	icd10-Z95-both_sexes	phecode-401-both_sexes	0.062	0.1243	0.0502	0.021	0.7137	1.895e-85	0.0364	19.5896
EUR	EUR	0.0266	0.2232	0.0072	0.0016	0.0181	0.0765	1.0101	1.0938	0.0082	0.0162	0.0018	0.0038	1.1301	1.5181	1.1632	1.7708			1062577.0	1217311.0	icd10-Z95-both_sexes	phecode-401.1-both_sexes	0.062	0.1217	0.0502	0.0211	0.7142	3.284e-85	0.0365	19.5616
EUR	EUR	0.0255	0.5131	0.0076	0.0019	0.0181	0.036	1.0101	1.03	0.0082	0.0099	0.0018	0.0024	1.1301	1.2464	1.1632	1.3343			1062577.0	1217311.0	icd10-Z95-both_sexes	phecode-411-both_sexes	0.062	0.0896	0.0502	0.0295	0.999	0.0	0.0258	38.7611
EUR	EUR	0.0145	0.3318	0.006	0.0014	0.018	0.0121	1.0101	1.0016	0.0083	0.0079	0.0019	0.0015	1.1301	1.0802	1.163	1.0966			1062577.0	1217311.0	icd10-Z95-both_sexes	phecode-411.1-both_sexes	0.0619	0.0167	0.0507	0.0823	0.9845	2.2951e-76	0.0532	18.4943
EUR	EUR	0.0218	0.466	0.0073	0.0018	0.0181	0.026	1.0101	1.0068	0.0082	0.0086	0.0018	0.0021	1.1301	1.1651	1.1632	1.2157			1062577.0	1217311.0	icd10-Z95-both_sexes	phecode-411.2-both_sexes	0.062	0.0314	0.0502	0.0397	1.0063	6.119e-264	0.029	34.7073
EUR	EUR	0.0231	0.4649	0.0068	0.0017	0.0181	0.0297	1.0101	1.0277	0.0082	0.0083	0.0018	0.0021	1.1301	1.2201	1.1632	1.2677			1062577.0	1217311.0	icd10-Z95-both_sexes	phecode-411.3-both_sexes	0.062	0.1037	0.0502	0.0308	0.9958	1.6993e-255	0.0292	34.143
EUR	EUR	0.0259	0.6161	0.0081	0.0021	0.0181	0.0345	1.0101	1.0309	0.0082	0.0102	0.0018	0.0028	1.1301	1.2201	1.1632	1.3147			1062577.0	1217311.0	icd10-Z95-both_sexes	phecode-411.4-both_sexes	0.062	0.0982	0.0502	0.0324	1.0378	0.0	0.0199	52.0994
EUR	EUR	0.0266	0.5332	0.0078	0.002	0.0181	0.037	1.0101	1.021	0.0082	0.0102	0.0018	0.0026	1.1301	1.2431	1.1632	1.3308			1062577.0	1217311.0	icd10-Z95-both_sexes	phecode-411.8-both_sexes	0.062	0.0634	0.0502	0.031	1.0292	0.0	0.025	41.1926
EUR	EUR	0.014	0.1882	0.0055	0.0011	0.0181	0.0216	1.0101	1.0189	0.0082	0.0072	0.0018	0.0015	1.1301	1.1843	1.1632	1.2021			1062577.0	1217311.0	icd10-Z95-both_sexes	phecode-418-both_sexes	0.062	0.0935	0.0502	0.0356	0.7098	4.0963e-50	0.0477	14.8855
EUR	EUR	0.0005	0.0205	0.0054	0.0012	0.0181	0.0254	1.0101	1.0305	0.0082	0.0146	0.0018	0.0023	1.1301	1.1715	1.1632	1.2386			1062577.0	1217311.0	icd10-Z95-both_sexes	phecode-454-both_sexes	0.062	0.1277	0.0502	0.0611	0.0214	0.6911	0.054	0.3973
EUR	EUR	0.0003	0.0195	0.0055	0.0012	0.0181	0.0256	1.0101	1.0383	0.0082	0.0154	0.0018	0.0024	1.1301	1.1779	1.1632	1.2476			1062577.0	1217311.0	icd10-Z95-both_sexes	phecode-454.1-both_sexes	0.062	0.1548	0.0502	0.0623	0.0126	0.8175	0.0544	0.2308
EUR	EUR	0.0082	0.1758	0.005	0.001	0.0181	0.0104	1.0101	1.0151	0.0082	0.007	0.0018	0.0014	1.1301	1.0957	1.1632	1.103			1062577.0	1217311.0	icd10-Z95-both_sexes	phecode-459-both_sexes	0.062	0.1464	0.0502	0.0681	0.5993	7.6178e-20	0.0657	9.1185
EUR	EUR	0.0017	-0.0011	0.0047	0.001	0.0181	0.0101	1.0101	1.007	0.0082	0.009	0.0018	0.0019	1.1301	1.0588	1.1632	1.0901			1062577.0	1217311.0	icd10-Z95-both_sexes	phecode-471-both_sexes	0.062	0.0773	0.0502	0.0994	0.1238	0.1014	0.0756	1.638
EUR	EUR	0.0093	0.0441	0.0051	0.0011	0.0181	0.0357	1.0101	1.0377	0.0082	0.0123	0.0018	0.0031	1.1301	1.2398	1.1632	1.3409			1062577.0	1217311.0	icd10-Z95-both_sexes	phecode-495-both_sexes	0.062	0.1107	0.0502	0.0359	0.3681	1.3838e-14	0.0478	7.6978
EUR	EUR	0.0097	0.0823	0.0054	0.001	0.0181	0.0206	1.0101	1.0108	0.0082	0.0089	0.0018	0.0022	1.1301	1.1491	1.1632	1.1777			1062577.0	1217311.0	icd10-Z95-both_sexes	phecode-496.2-both_sexes	0.062	0.0606	0.0502	0.0499	0.5002	2.1639e-18	0.0572	8.7484
EUR	EUR	0.0095	0.0831	0.0053	0.001	0.0181	0.0206	1.0101	1.0116	0.0082	0.009	0.0018	0.0022	1.1301	1.1491	1.1632	1.1784			1062577.0	1217311.0	icd10-Z95-both_sexes	phecode-496.21-both_sexes	0.062	0.0651	0.0502	0.0507	0.4898	8.1981e-18	0.057	8.5968
EUR	EUR	0.0085	0.0594	0.0052	0.001	0.0181	0.0248	1.0101	1.0411	0.0082	0.0082	0.0018	0.0016	1.1301	1.2234	1.1632	1.2486			1062577.0	1217311.0	icd10-Z95-both_sexes	phecode-530-both_sexes	0.062	0.1652	0.0502	0.0332	0.4009	4.6061e-18	0.0463	8.6627
EUR	EUR	0.0083	0.0599	0.0052	0.001	0.0181	0.0251	1.0101	1.0307	0.0082	0.0079	0.0018	0.0016	1.1301	1.2103	1.1632	1.2392			1062577.0	1217311.0	icd10-Z95-both_sexes	phecode-530.1-both_sexes	0.062	0.1285	0.0502	0.0332	0.3904	7.844e-17	0.0468	8.3336
EUR	EUR	0.0077	0.0519	0.005	0.001	0.0181	0.0204	1.0101	1.0179	0.0082	0.0079	0.0018	0.0016	1.1301	1.1683	1.1632	1.1839			1062577.0	1217311.0	icd10-Z95-both_sexes	phecode-530.11-both_sexes	0.062	0.0972	0.0502	0.043	0.3988	9.2004e-15	0.0515	7.7498
EUR	EUR	0.0083	0.0576	0.0053	0.0011	0.0181	0.0168	1.0101	1.009	0.0082	0.0073	0.0018	0.0015	1.1301	1.1396	1.1632	1.1524			1062577.0	1217311.0	icd10-Z95-both_sexes	phecode-535-both_sexes	0.062	0.0592	0.0502	0.0479	0.4781	2.2623e-17	0.0564	8.4795
EUR	EUR	0.0078	0.039	0.0056	0.001	0.0181	0.0258	1.0101	1.0346	0.0082	0.0088	0.0018	0.0021	1.1301	1.2038	1.1632	1.252			1062577.0	1217311.0	icd10-Z95-both_sexes	phecode-550-both_sexes	0.062	0.1373	0.0502	0.0348	0.3608	4.4561e-13	0.0498	7.2409
EUR	EUR	0.0086	0.045	0.0053	0.0011	0.0181	0.0279	1.0101	1.0311	0.0082	0.0084	0.0018	0.0018	1.1301	1.2201	1.1632	1.2549			1062577.0	1217311.0	icd10-Z95-both_sexes	phecode-550.2-both_sexes	0.062	0.1222	0.0502	0.0328	0.3835	1.9152e-16	0.0466	8.2273
EUR	EUR	0.0026	0.0152	0.0052	0.0011	0.0181	0.0101	1.0101	1.0079	0.0082	0.0074	0.0018	0.0018	1.1301	1.0679	1.1632	1.0829			1062577.0	1217311.0	icd10-Z95-both_sexes	phecode-550.4-both_sexes	0.062	0.0952	0.0502	0.0897	0.1898	0.0209	0.0822	2.3101
EUR	EUR	0.0066	0.0487	0.0051	0.001	0.0181	0.0129	1.0101	1.0042	0.0082	0.0067	0.0018	0.0017	1.1301	1.0864	1.1632	1.095			1062577.0	1217311.0	icd10-Z95-both_sexes	phecode-558-both_sexes	0.062	0.0439	0.0502	0.071	0.4326	8.7596e-12	0.0634	6.8255
EUR	EUR	0.0078	0.0432	0.0053	0.0012	0.0181	0.0437	1.0101	1.0188	0.0082	0.0115	0.0018	0.0026	1.1301	1.2597	1.1632	1.3468			1062577.0	1217311.0	icd10-Z95-both_sexes	phecode-562-both_sexes	0.062	0.0543	0.0502	0.0331	0.2792	8.592e-10	0.0455	6.1336
EUR	EUR	0.0079	0.0432	0.0053	0.0012	0.0181	0.0437	1.0101	1.0199	0.0082	0.0115	0.0018	0.0026	1.1301	1.2631	1.1632	1.3479			1062577.0	1217311.0	icd10-Z95-both_sexes	phecode-562.1-both_sexes	0.062	0.0573	0.0502	0.0331	0.2803	6.878e-10	0.0454	6.1689
EUR	EUR	0.0085	0.0789	0.0054	0.001	0.0181	0.0179	1.0101	1.0107	0.0082	0.0073	0.0018	0.0016	1.1301	1.1364	1.1632	1.1452			1062577.0	1217311.0	icd10-Z95-both_sexes	phecode-564-both_sexes	0.062	0.0739	0.0502	0.0503	0.4723	1.4395e-15	0.0592	7.982
EUR	EUR	0.0072	0.0294	0.0051	0.001	0.0181	0.0191	1.0101	1.0223	0.0082	0.0099	0.0018	0.002	1.1301	1.1364	1.1632	1.1862			1062577.0	1217311.0	icd10-Z95-both_sexes	phecode-574-both_sexes	0.062	0.1195	0.0502	0.0534	0.3884	2.4346e-11	0.0582	6.6773
EUR	EUR	0.0072	0.0279	0.0048	0.001	0.0181	0.0175	1.0101	1.02	0.0082	0.0099	0.0018	0.0019	1.1301	1.1301	1.1632	1.1686			1062577.0	1217311.0	icd10-Z95-both_sexes	phecode-574.1-both_sexes	0.062	0.1183	0.0502	0.0588	0.4051	9.9391e-12	0.0595	6.8074
EUR	EUR	0.0021	0.0225	0.005	0.0009	0.0181	0.0095	1.0101	1.0009	0.0082	0.0074	0.0018	0.0013	1.1301	1.0741	1.1632	1.0797			1062577.0	1217311.0	icd10-Z95-both_sexes	phecode-594.1-both_sexes	0.062	0.0115	0.0502	0.0929	0.1643	0.0182	0.0696	2.3616
EUR	EUR	0.0055	0.0302	0.0051	0.001	0.0181	0.0087	1.0101	1.0034	0.0082	0.0075	0.0018	0.0015	1.1301	1.0649	1.1632	1.0703			1062577.0	1217311.0	icd10-Z95-both_sexes	phecode-714.1-both_sexes	0.062	0.0482	0.0502	0.1062	0.4394	1.2748e-08	0.0772	5.6894
EUR	EUR	0.0105	0.0548	0.0057	0.0012	0.0181	0.0357	1.0101	1.0322	0.0082	0.0084	0.0018	0.0019	1.1301	1.2831	1.1632	1.3338			1062577.0	1217311.0	icd10-Z95-both_sexes	phecode-716-both_sexes	0.062	0.0965	0.0502	0.0251	0.4121	2.1227e-15	0.0519	7.934
EUR	EUR	0.0073	0.0287	0.0054	0.0011	0.0181	0.0261	1.0101	1.0214	0.0082	0.0082	0.0018	0.0018	1.1301	1.1973	1.1632	1.2313			1062577.0	1217311.0	icd10-Z95-both_sexes	phecode-716.2-both_sexes	0.062	0.0924	0.0502	0.0355	0.3349	1.4506e-09	0.0554	6.0498
EUR	EUR	0.0104	0.0549	0.0057	0.0012	0.0181	0.0357	1.0101	1.032	0.0082	0.0083	0.0018	0.0019	1.1301	1.2831	1.1632	1.3342			1062577.0	1217311.0	icd10-Z95-both_sexes	phecode-716.9-both_sexes	0.062	0.0958	0.0502	0.0249	0.411	1.7033e-15	0.0516	7.9612
EUR	EUR	0.0055	0.0195	0.0051	0.001	0.0181	0.0105	1.0101	1.0008	0.0082	0.0068	0.0018	0.0014	1.1301	1.0802	1.1632	1.0882			1062577.0	1217311.0	icd10-Z95-both_sexes	phecode-720-both_sexes	0.062	0.0088	0.0502	0.0775	0.4028	3.4642e-07	0.079	5.0963
EUR	EUR	0.0059	0.0164	0.0052	0.001	0.0181	0.0089	1.0101	1.02	0.0082	0.0068	0.0018	0.0012	1.1301	1.0895	1.1632	1.0947			1062577.0	1217311.0	icd10-Z95-both_sexes	phecode-722-both_sexes	0.062	0.2115	0.0502	0.0714	0.4619	1.0932e-08	0.0808	5.7156
EUR	EUR	0.0066	0.0213	0.0051	0.0009	0.0181	0.0166	1.0101	0.9969	0.0082	0.007	0.0018	0.0015	1.1301	1.1238	1.1632	1.1351		Ratio < 0, possibly indicating GC correction	1062577.0	1217311.0	icd10-Z95-both_sexes	phecode-726-both_sexes	0.062		0.0502		0.3798	2.8325e-11	0.0571	6.655
EUR	EUR	0.003	-0.0022	0.005	0.0011	0.0181	0.0103	1.0101	0.9932	0.0082	0.0066	0.0018	0.0013	1.1301	1.071	1.1632	1.0802		Ratio < 0, possibly indicating GC correction	1062577.0	1217311.0	icd10-Z95-both_sexes	phecode-735.2-both_sexes	0.0619		0.0502		0.2221	0.0067	0.0819	2.7119
EUR	EUR	0.0031	-0.0055	0.0052	0.0011	0.0181	0.0149	1.0101	1.0058	0.0082	0.0083	0.0018	0.0016	1.1301	1.1113	1.1632	1.1302			1062577.0	1217311.0	icd10-Z95-both_sexes	phecode-735.3-both_sexes	0.062	0.0448	0.0502	0.0638	0.1912	0.0047	0.0677	2.8253
EUR	EUR	0.0078	0.0413	0.0053	0.0011	0.0181	0.0243	1.0101	1.024	0.0082	0.0115	0.0018	0.0028	1.1301	1.1843	1.1632	1.2414			1062577.0	1217311.0	icd10-Z95-both_sexes	phecode-740-both_sexes	0.062	0.0992	0.0502	0.0477	0.3706	1.2355e-10	0.0576	6.4349
EUR	EUR	0.0048	0.0241	0.0056	0.0011	0.0181	0.0216	1.0101	1.0266	0.0082	0.0103	0.0018	0.0024	1.1301	1.1619	1.1632	1.2105			1062577.0	1217311.0	icd10-Z95-both_sexes	phecode-740.1-both_sexes	0.062	0.1262	0.0502	0.0487	0.242	2.2342e-05	0.0571	4.2401
EUR	EUR	0.0082	0.0426	0.0052	0.001	0.0181	0.0158	1.0101	1.0022	0.0082	0.0094	0.0018	0.0022	1.1301	1.1207	1.1632	1.1369			1062577.0	1217311.0	icd10-Z95-both_sexes	phecode-740.9-both_sexes	0.062	0.0164	0.0502	0.0685	0.4828	3.0746e-11	0.0727	6.643
EUR	EUR	0.0014	0.0275	0.0053	0.001	0.0181	0.0103	1.0101	1.0051	0.0082	0.0087	0.0018	0.0017	1.1301	1.0741	1.1632	1.0945			1062577.0	1217311.0	icd10-Z95-both_sexes	phecode-743.1-both_sexes	0.062	0.054	0.0502	0.0921	0.1012	0.1684	0.0735	1.3774
EUR	EUR	0.0014	0.0277	0.0053	0.001	0.0181	0.0102	1.0101	1.0045	0.0082	0.0087	0.0018	0.0017	1.1301	1.0741	1.1632	1.0936			1062577.0	1217311.0	icd10-Z95-both_sexes	phecode-743.11-both_sexes	0.062	0.0483	0.0502	0.0932	0.1003	0.172	0.0734	1.3657
EUR	EUR	0.0098	0.0402	0.0053	0.001	0.0181	0.0157	1.0101	1.0187	0.0082	0.0074	0.0018	0.0015	1.1301	1.1428	1.1632	1.1525			1062577.0	1217311.0	icd10-Z95-both_sexes	phecode-760-both_sexes	0.062	0.1226	0.0502	0.0488	0.5827	1.3674e-20	0.0626	9.3028
EUR	EUR	0.0089	0.0497	0.0054	0.0011	0.0181	0.0196	1.0101	1.0135	0.0082	0.008	0.0018	0.0016	1.1301	1.1459	1.1632	1.1796			1062577.0	1217311.0	icd10-Z95-both_sexes	phecode-785-both_sexes	0.062	0.0753	0.0502	0.0447	0.4747	2.239e-17	0.056	8.4807
EUR	EUR	0.0041	0.1127	0.0055	0.0009	0.0181	0.009	1.0101	1.0099	0.0082	0.0074	0.0018	0.0014	1.1301	1.0772	1.1632	1.0861			1062577.0	1217311.0	icd10-Z95-both_sexes	phecode-788-both_sexes	0.062	0.1144	0.0502	0.0859	0.3226	1.0018e-05	0.073	4.4168
EUR	EUR	0.0047	0.007	0.0055	0.001	0.0181	0.0156	1.0101	1.0125	0.0082	0.0076	0.0018	0.0017	1.1301	1.1238	1.1632	1.147			1062577.0	1217311.0	icd10-Z95-both_sexes	phecode-835-both_sexes	0.062	0.0847	0.0502	0.052	0.2788	1.8269e-05	0.0651	4.2851
EUR	EUR	0.0063	0.0548	0.0048	0.001	0.0181	0.0125	1.0101	1.0137	0.0082	0.0075	0.0018	0.0014	1.1301	1.0988	1.1632	1.1179			1062577.0	1217311.0	icd10-Z95-both_sexes	phecode-960-both_sexes	0.062	0.1158	0.0502	0.0632	0.4176	3.1013e-10	0.0664	6.2936
EUR	EUR	0.0065	0.0487	0.0047	0.001	0.0181	0.0115	1.0101	1.0068	0.0082	0.0074	0.0018	0.0014	1.1301	1.0926	1.1632	1.1026			1062577.0	1217311.0	icd10-Z95-both_sexes	phecode-960.2-both_sexes	0.062	0.0659	0.0502	0.0726	0.4491	1.157e-10	0.0697	6.4449
EUR	EUR	0.0032	0.0221	0.006	0.001	0.0181	0.009	1.0099	1.0139	0.0083	0.0067	0.0018	0.0012	1.1301	1.0864	1.1632	1.091			1062577.0	1217311.0	icd10-Z95-both_sexes	prescriptions-GABA_agonist|sedative-both_sexes	0.0605	0.153	0.0508	0.0732	0.2539	0.0019	0.0816	3.1109
EUR	EUR	0.0043	0.018	0.0052	0.001	0.0181	0.0103	1.01	1.0348	0.008	0.0071	0.0018	0.0013	1.1301	1.1144	1.1633	1.1226			1062577.0	1217311.0	icd10-Z95-both_sexes	prescriptions-SSRI|selective_serotonin_re-uptake_inhibitor-both_sexes	0.0614	0.2839	0.0491	0.0576	0.317	3.6479e-06	0.0685	4.6305
EUR	EUR	0.0057	0.0139	0.0061	0.0011	0.0181	0.0157	1.0101	1.0571	0.0082	0.0086	0.0018	0.0018	1.1301	1.1619	1.1632	1.194			1062577.0	1217311.0	icd10-Z95-both_sexes	prescriptions-albuterol-both_sexes	0.062	0.2944	0.0502	0.0441	0.3372	1.8073e-07	0.0646	5.2181
EUR	EUR	0.0066	0.0146	0.0057	0.0011	0.0181	0.0067	1.0101	1.0162	0.0082	0.007	0.0018	0.0011	1.1301	1.071	1.1632	1.0739			1062577.0	1217311.0	icd10-Z95-both_sexes	prescriptions-alpha1-antagonist|alpha_blocker-both_sexes	0.062	0.2195	0.0502	0.0942	0.6044	1.2806e-08	0.1063	5.6886
EUR	EUR	0.0039	0.0244	0.005	0.0009	0.0181	0.0058	1.0101	1.063	0.0082	0.0069	0.0018	0.0012	1.1301	1.1113	1.1632	1.1123			1062577.0	1217311.0	icd10-Z95-both_sexes	prescriptions-amoxicillin_clavulanic_acid-both_sexes	0.062	0.5612	0.0502	0.0616	0.3784	6.7949e-05	0.095	3.9834
EUR	EUR	0.0051	0.0213	0.0054	0.0009	0.0181	0.0088	1.0101	1.0192	0.0082	0.0073	0.0018	0.0012	1.1301	1.0926	1.1632	1.0949			1062577.0	1217311.0	icd10-Z95-both_sexes	prescriptions-anticonvulsant|voltage-gated_calcium_channel_inhibitor|neuropathy-both_sexes	0.062	0.2026	0.0502	0.0774	0.4038	7.5532e-08	0.0751	5.3775
EUR	EUR	0.0084	0.0491	0.0055	0.0011	0.0181	0.0142	1.0101	1.0868	0.0082	0.0082	0.0018	0.0015	1.1301	1.1973	1.1632	1.2079			1062577.0	1217311.0	icd10-Z95-both_sexes	prescriptions-antipyretic-both_sexes	0.062	0.4174	0.0502	0.0396	0.5273	2.2741e-18	0.0603	8.7428
EUR	EUR	0.0034	0.0072	0.0051	0.0009	0.0181	0.008	1.0101	1.0292	0.0082	0.0075	0.0018	0.0013	1.1301	1.0895	1.1632	1.0998			1062577.0	1217311.0	icd10-Z95-both_sexes	prescriptions-antispasmodic-both_sexes	0.062	0.2927	0.0502	0.0754	0.2837	0.0002	0.0758	3.7445
EUR	EUR	0.0101	0.0135	0.0057	0.0012	0.0181	0.0224	1.0101	1.056	0.0082	0.0085	0.0018	0.0019	1.1301	1.207	1.1632	1.2493			1062577.0	1217311.0	icd10-Z95-both_sexes	prescriptions-bendroflumethiazide-both_sexes	0.062	0.2246	0.0502	0.0343	0.5005	4.6179e-17	0.0596	8.396
EUR	EUR	0.0039	0.0244	0.005	0.0009	0.0181	0.0058	1.0101	1.063	0.0082	0.0069	0.0018	0.0012	1.1301	1.1113	1.1632	1.1123			1062577.0	1217311.0	icd10-Z95-both_sexes	prescriptions-beta-lactam_antibiotic|beta-lactamase_inhibitor|antibiotic-both_sexes	0.062	0.5612	0.0502	0.0617	0.3784	6.7951e-05	0.095	3.9833
EUR	EUR	0.0057	0.0139	0.0061	0.0011	0.0181	0.0157	1.0101	1.0571	0.0082	0.0086	0.0018	0.0018	1.1301	1.1619	1.1632	1.194			1062577.0	1217311.0	icd10-Z95-both_sexes	prescriptions-beta2-agonist|bronchodilator|asthma-both_sexes	0.062	0.2944	0.0502	0.0441	0.3372	1.8074e-07	0.0646	5.2181
EUR	EUR	0.0093	0.0356	0.0058	0.0011	0.0181	0.0189	1.0101	1.0408	0.0082	0.0086	0.0018	0.0015	1.1301	1.1811	1.1632	1.2031			1062577.0	1217311.0	icd10-Z95-both_sexes	prescriptions-biguanides|diabetes-both_sexes	0.062	0.2008	0.0502	0.0425	0.5049	1.538e-19	0.0558	9.042
EUR	EUR	0.0051	0.0082	0.0051	0.0009	0.0181	0.0094	1.0101	1.0293	0.0082	0.0071	0.0018	0.0015	1.1301	1.105	1.1632	1.1097			1062577.0	1217311.0	icd10-Z95-both_sexes	prescriptions-citalopram-both_sexes	0.062	0.2668	0.0502	0.0649	0.389	4.661e-07	0.0772	5.0398
EUR	EUR	0.0067	0.0048	0.0053	0.001	0.0181	0.0071	1.0101	1.044	0.0082	0.0076	0.0018	0.0014	1.1301	1.0957	1.1632	1.1055			1062577.0	1217311.0	icd10-Z95-both_sexes	prescriptions-clarithromycin-both_sexes	0.062	0.4167	0.0502	0.072	0.5891	4.0696e-10	0.0942	6.2513
EUR	EUR	0.0032	0.0083	0.0053	0.0009	0.0181	0.0075	1.0101	1.0446	0.0082	0.0081	0.0018	0.0013	1.1301	1.1082	1.1632	1.1088			1062577.0	1217311.0	icd10-Z95-both_sexes	prescriptions-corticosteroid|aminoglycoside_antibiotic|antibiotic-both_sexes	0.062	0.4097	0.0502	0.0749	0.2715	0.0008	0.0812	3.3429
EUR	EUR	0.0032	0.0083	0.0053	0.0009	0.0181	0.0075	1.0101	1.0446	0.0082	0.0081	0.0018	0.0013	1.1301	1.1082	1.1632	1.1088			1062577.0	1217311.0	icd10-Z95-both_sexes	prescriptions-dexamethasone_acetic_acid_neomycin-both_sexes	0.062	0.4097	0.0502	0.0749	0.2715	0.0008	0.0812	3.3429
EUR	EUR	0.0051	0.01	0.0059	0.001	0.0181	0.0089	1.0101	1.0466	0.0082	0.007	0.0018	0.0012	1.1301	1.1301	1.1632	1.1249			1062577.0	1217311.0	icd10-Z95-both_sexes	prescriptions-diazepam-both_sexes	0.062	0.3734	0.0502	0.0564	0.398	5.9506e-07	0.0797	4.9928
EUR	EUR	0.0068	0.0193	0.0058	0.001	0.0181	0.008	1.0101	1.0103	0.0082	0.0069	0.0018	0.0012	1.1301	1.0741	1.1632	1.0789			1062577.0	1217311.0	icd10-Z95-both_sexes	prescriptions-doxazosin-both_sexes	0.062	0.1303	0.0502	0.0878	0.5601	5.0532e-09	0.0958	5.8454
EUR	EUR	0.0043	0.0181	0.0052	0.001	0.0181	0.0103	1.0101	1.0349	0.0082	0.0068	0.0018	0.0013	1.1301	1.1144	1.1632	1.123			1062577.0	1217311.0	icd10-Z95-both_sexes	prescriptions-fluoxetine-both_sexes	0.062	0.2835	0.0502	0.0555	0.3144	5.4259e-06	0.0691	4.5476
EUR	EUR	0.0051	0.0213	0.0054	0.0009	0.0181	0.0088	1.0101	1.0192	0.0082	0.0073	0.0018	0.0012	1.1301	1.0926	1.1632	1.0949			1062577.0	1217311.0	icd10-Z95-both_sexes	prescriptions-gabapentin-both_sexes	0.062	0.2026	0.0502	0.0774	0.4038	7.5532e-08	0.0751	5.3775
EUR	EUR	0.0033	0.0152	0.0055	0.001	0.0181	0.0068	1.0101	1.061	0.0082	0.007	0.0018	0.0012	1.1301	1.1175	1.1632	1.1183			1062577.0	1217311.0	icd10-Z95-both_sexes	prescriptions-hydrocortisone-both_sexes	0.062	0.5159	0.0502	0.0593	0.2939	0.0021	0.0957	3.0714
EUR	EUR	0.0381	1.0702	0.0114	0.0024	0.0381	0.0381	1.0702	1.0702	0.0114	0.0114	0.0024	0.0024	1.2932	1.2932	1.3966	1.3966			1062577.0	1217311.0	phecode-250-both_sexes	phecode-250-both_sexes	0.1771	0.1771	0.0288	0.0288	1.0	0.0	6.6219e-08	15101485.709
EUR	EUR	0.0392	1.0342	0.0111	0.0024	0.0381	0.0402	1.0707	1.0636	0.0113	0.0111	0.0024	0.0024	1.2932	1.2966	1.3969	1.4065			1062577.0	1217311.0	phecode-250-both_sexes	phecode-250.2-both_sexes	0.1782	0.1564	0.0285	0.0272	1.0019	0.0	0.001	1053.531
EUR	EUR	0.0209	0.2396	0.0065	0.0015	0.0381	0.0328	1.0702	1.0285	0.0114	0.0125	0.0024	0.0025	1.2932	1.2398	1.3966	1.3087			1062577.0	1217311.0	phecode-250-both_sexes	phecode-272-both_sexes	0.1771	0.0924	0.0288	0.0404	0.5902	2.4488e-57	0.037	15.9595
EUR	EUR	0.021	0.2402	0.0066	0.0015	0.0381	0.0333	1.0702	1.0361	0.0114	0.0126	0.0024	0.0026	1.2932	1.2498	1.3966	1.3202			1062577.0	1217311.0	phecode-250-both_sexes	phecode-272.1-both_sexes	0.1771	0.1128	0.0288	0.0393	0.5892	3.1345e-57	0.037	15.944
EUR	EUR	0.0203	0.2317	0.0065	0.0015	0.0381	0.0311	1.0702	1.0273	0.0114	0.0128	0.0024	0.0025	1.2932	1.2267	1.3966	1.2919			1062577.0	1217311.0	phecode-250-both_sexes	phecode-272.11-both_sexes	0.1771	0.0936	0.0288	0.0437	0.5891	4.4598e-53	0.0384	15.335
EUR	EUR	0.0217	0.1879	0.007	0.0016	0.0381	0.0294	1.0702	1.0112	0.0114	0.0084	0.0024	0.0019	1.2932	1.2299	1.3966	1.2673			1062577.0	1217311.0	phecode-250-both_sexes	phecode-278-both_sexes	0.1771	0.042	0.0288	0.0313	0.6498	2.7264e-61	0.0393	16.5179
EUR	EUR	0.0217	0.1882	0.007	0.0016	0.0381	0.0291	1.0702	1.017	0.0114	0.0084	0.0024	0.0019	1.2932	1.2332	1.3966	1.271			1062577.0	1217311.0	phecode-250-both_sexes	phecode-278.1-both_sexes	0.1771	0.0627	0.0288	0.031	0.651	1.4176e-61	0.0393	16.5573
EUR	EUR	0.0054	0.068	0.0056	0.0011	0.0381	0.0107	1.0702	1.0132	0.0114	0.0072	0.0024	0.0014	1.2932	1.1019	1.3966	1.0965			1062577.0	1217311.0	phecode-250-both_sexes	phecode-300-both_sexes	0.1771	0.1368	0.0288	0.0751	0.2673	1.9257e-06	0.0561	4.7611
EUR	EUR	0.0051	0.0643	0.0056	0.0011	0.0381	0.0099	1.0702	1.0102	0.0114	0.0072	0.0024	0.0014	1.2932	1.0926	1.3966	1.0876			1062577.0	1217311.0	phecode-250-both_sexes	phecode-300.1-both_sexes	0.1771	0.1164	0.0288	0.0818	0.2632	1.0461e-05	0.0597	4.4074
EUR	EUR	0.0152	0.1378	0.0061	0.0013	0.0381	0.0232	1.0702	1.0131	0.0114	0.0077	0.0024	0.0017	1.2932	1.1811	1.3966	1.2085			1062577.0	1217311.0	phecode-250-both_sexes	phecode-306-both_sexes	0.1771	0.0627	0.0288	0.0371	0.5116	5.4524e-42	0.0377	13.5774
EUR	EUR	0.0064	0.0553	0.0059	0.0012	0.0381	0.0134	1.0702	0.9966	0.0114	0.007	0.0024	0.0013	1.2932	1.0926	1.3966	1.1069		Ratio < 0, possibly indicating GC correction	1062577.0	1217311.0	phecode-250-both_sexes	phecode-317-both_sexes	0.1771		0.0288		0.283	2.3023e-08	0.0507	5.5876
EUR	EUR	0.0126	0.0768	0.0055	0.0011	0.0381	0.0206	1.0702	1.0127	0.0114	0.0072	0.0024	0.0016	1.2932	1.1619	1.3966	1.1856			1062577.0	1217311.0	phecode-250-both_sexes	phecode-318-both_sexes	0.1771	0.0684	0.0288	0.0389	0.4507	8.3269e-37	0.0356	12.6732
EUR	EUR	0.0111	0.0913	0.0063	0.0012	0.0381	0.0103	1.0702	0.9999	0.0114	0.007	0.0024	0.0014	1.2932	1.0741	1.3966	1.088		Ratio < 0, possibly indicating GC correction	1062577.0	1217311.0	phecode-250-both_sexes	phecode-327-both_sexes	0.1771		0.0288		0.5613	1.946e-22	0.0576	9.7446
EUR	EUR	0.0112	0.0953	0.0065	0.0013	0.0381	0.0108	1.0702	0.9999	0.0114	0.0078	0.0024	0.0014	1.2932	1.0864	1.3966	1.0926		Ratio < 0, possibly indicating GC correction	1062577.0	1217311.0	phecode-250-both_sexes	phecode-327.3-both_sexes	0.1771		0.0288		0.5538	1.593e-21	0.0581	9.5287
EUR	EUR	0.0319	0.2927	0.0087	0.0019	0.0381	0.0766	1.0702	1.0962	0.0114	0.0163	0.0024	0.0038	1.2932	1.5217	1.3966	1.7739			1062577.0	1217311.0	phecode-250-both_sexes	phecode-401-both_sexes	0.1771	0.1243	0.0288	0.021	0.5912	1.7285e-126	0.0247	23.9239
EUR	EUR	0.0319	0.2925	0.0086	0.0019	0.0381	0.0765	1.0702	1.0938	0.0114	0.0162	0.0024	0.0038	1.2932	1.5181	1.3966	1.7708			1062577.0	1217311.0	phecode-250-both_sexes	phecode-401.1-both_sexes	0.1771	0.1217	0.0288	0.0211	0.5907	5.82e-127	0.0246	23.9693
EUR	EUR	0.0187	0.1863	0.007	0.0015	0.0381	0.036	1.0702	1.03	0.0114	0.0099	0.0024	0.0024	1.2932	1.2464	1.3966	1.3343			1062577.0	1217311.0	phecode-250-both_sexes	phecode-411-both_sexes	0.1771	0.0896	0.0288	0.0295	0.5062	3.2062e-51	0.0336	15.0549
EUR	EUR	0.0107	0.1028	0.0064	0.0013	0.0381	0.0121	1.0702	1.0016	0.0114	0.0079	0.0024	0.0015	1.2899	1.0802	1.3965	1.0966			1062577.0	1217311.0	phecode-250-both_sexes	phecode-411.1-both_sexes	0.1771	0.0167	0.0287	0.0823	0.5006	4.0131e-18	0.0577	8.6784
EUR	EUR	0.0152	0.1345	0.0061	0.0013	0.0381	0.026	1.0702	1.0068	0.0114	0.0086	0.0024	0.0021	1.2932	1.1651	1.3966	1.2157			1062577.0	1217311.0	phecode-250-both_sexes	phecode-411.2-both_sexes	0.1771	0.0314	0.0288	0.0397	0.4835	1.4309e-36	0.0383	12.6307
EUR	EUR	0.0168	0.1709	0.0063	0.0014	0.0381	0.0297	1.0702	1.0277	0.0114	0.0083	0.0024	0.0021	1.2932	1.2201	1.3966	1.2677			1062577.0	1217311.0	phecode-250-both_sexes	phecode-411.3-both_sexes	0.1771	0.1037	0.0288	0.0308	0.5007	7.4735e-48	0.0345	14.5331
EUR	EUR	0.0174	0.1495	0.0064	0.0014	0.0381	0.0345	1.0702	1.0309	0.0114	0.0102	0.0024	0.0028	1.2932	1.2201	1.3966	1.3147			1062577.0	1217311.0	phecode-250-both_sexes	phecode-411.4-both_sexes	0.1771	0.0982	0.0288	0.0324	0.4798	6.8393e-45	0.0341	14.0584
EUR	EUR	0.0186	0.1807	0.0071	0.0015	0.0381	0.037	1.0702	1.021	0.0114	0.0102	0.0024	0.0026	1.2932	1.2431	1.3966	1.3308			1062577.0	1217311.0	phecode-250-both_sexes	phecode-411.8-both_sexes	0.1771	0.0634	0.0288	0.031	0.4957	3.217e-50	0.0333	14.9016
EUR	EUR	0.0148	0.106	0.0061	0.0012	0.0381	0.0216	1.0702	1.0189	0.0114	0.0072	0.0024	0.0015	1.2932	1.1843	1.3966	1.2021			1062577.0	1217311.0	phecode-250-both_sexes	phecode-418-both_sexes	0.1771	0.0935	0.0288	0.0356	0.5167	1.4045e-36	0.0409	12.6321
EUR	EUR	0.0015	0.0144	0.006	0.0013	0.0381	0.0254	1.0702	1.0305	0.0114	0.0146	0.0024	0.0023	1.2932	1.1715	1.3966	1.2386			1062577.0	1217311.0	phecode-250-both_sexes	phecode-454-both_sexes	0.1771	0.1277	0.0288	0.0611	0.0493	0.2355	0.0416	1.1862
EUR	EUR	0.0012	0.0118	0.0061	0.0013	0.0381	0.0256	1.0702	1.0383	0.0114	0.0154	0.0024	0.0024	1.2932	1.1779	1.3966	1.2476			1062577.0	1217311.0	phecode-250-both_sexes	phecode-454.1-both_sexes	0.1771	0.1548	0.0288	0.0623	0.0382	0.3565	0.0414	0.922
EUR	EUR	0.0106	0.1136	0.0057	0.0012	0.0381	0.0104	1.0702	1.0151	0.0114	0.007	0.0024	0.0014	1.2932	1.0957	1.3966	1.103			1062577.0	1217311.0	phecode-250-both_sexes	phecode-459-both_sexes	0.1771	0.1464	0.0288	0.0681	0.5338	1.1057e-19	0.0588	9.078
EUR	EUR	0.0025	0.0093	0.006	0.0011	0.0381	0.0101	1.0702	1.007	0.0114	0.009	0.0024	0.0019	1.2932	1.0588	1.3966	1.0901			1062577.0	1217311.0	phecode-250-both_sexes	phecode-471-both_sexes	0.1771	0.0773	0.0288	0.0994	0.1266	0.0246	0.0563	2.2472
EUR	EUR	0.0127	0.0898	0.0062	0.0015	0.0381	0.0357	1.0702	1.0377	0.0114	0.0123	0.0024	0.0031	1.2932	1.2398	1.3966	1.3409			1062577.0	1217311.0	phecode-250-both_sexes	phecode-495-both_sexes	0.1771	0.1107	0.0288	0.0359	0.345	2.9792e-17	0.0408	8.4474
EUR	EUR	0.0127	0.1011	0.007	0.0015	0.0381	0.0206	1.0702	1.0108	0.0114	0.0089	0.0024	0.0022	1.2932	1.1491	1.3966	1.1777			1062577.0	1217311.0	phecode-250-both_sexes	phecode-496.2-both_sexes	0.1771	0.0606	0.0288	0.0499	0.4532	1.1266e-24	0.0442	10.2548
EUR	EUR	0.0128	0.0995	0.007	0.0015	0.0381	0.0206	1.0702	1.0116	0.0114	0.009	0.0024	0.0022	1.2932	1.1491	1.3966	1.1784			1062577.0	1217311.0	phecode-250-both_sexes	phecode-496.21-both_sexes	0.1771	0.0651	0.0288	0.0507	0.4548	3.6242e-25	0.0439	10.3638
EUR	EUR	0.0134	0.0773	0.006	0.0012	0.0381	0.0248	1.0702	1.0411	0.0114	0.0082	0.0024	0.0016	1.2932	1.2234	1.3966	1.2486			1062577.0	1217311.0	phecode-250-both_sexes	phecode-530-both_sexes	0.1771	0.1652	0.0288	0.0332	0.4357	5.3691e-27	0.0405	10.7591
EUR	EUR	0.0132	0.0735	0.0059	0.0012	0.0381	0.0251	1.0702	1.0307	0.0114	0.0079	0.0024	0.0016	1.2932	1.2103	1.3966	1.2392			1062577.0	1217311.0	phecode-250-both_sexes	phecode-530.1-both_sexes	0.1771	0.1285	0.0288	0.0332	0.427	1.2093e-26	0.04	10.684
EUR	EUR	0.0115	0.0638	0.0056	0.0012	0.0381	0.0204	1.0702	1.0179	0.0114	0.0079	0.0024	0.0016	1.2932	1.1683	1.3966	1.1839			1062577.0	1217311.0	phecode-250-both_sexes	phecode-530.11-both_sexes	0.1771	0.0972	0.0288	0.043	0.4122	3.7261e-20	0.0448	9.1957
EUR	EUR	0.0125	0.0825	0.0058	0.0011	0.0381	0.0168	1.0702	1.009	0.0114	0.0073	0.0024	0.0015	1.2932	1.1396	1.3966	1.1524			1062577.0	1217311.0	phecode-250-both_sexes	phecode-535-both_sexes	0.1771	0.0592	0.0288	0.0479	0.4948	1.8802e-26	0.0465	10.643
EUR	EUR	0.0087	0.0559	0.0062	0.0011	0.0381	0.0258	1.0702	1.0346	0.0114	0.0088	0.0024	0.0021	1.2932	1.2038	1.3966	1.252			1062577.0	1217311.0	phecode-250-both_sexes	phecode-550-both_sexes	0.1771	0.1373	0.0288	0.0348	0.2763	1.4769e-13	0.0374	7.3892
EUR	EUR	0.0119	0.0639	0.0065	0.0012	0.0381	0.0279	1.0702	1.0311	0.0114	0.0084	0.0024	0.0018	1.2932	1.2201	1.3966	1.2549			1062577.0	1217311.0	phecode-250-both_sexes	phecode-550.2-both_sexes	0.1771	0.1222	0.0288	0.0328	0.3638	3.2728e-21	0.0385	9.4536
EUR	EUR	0.0048	0.0485	0.0058	0.0013	0.0381	0.0101	1.0702	1.0079	0.0114	0.0074	0.0024	0.0018	1.2932	1.0679	1.3966	1.0829			1062577.0	1217311.0	phecode-250-both_sexes	phecode-550.4-both_sexes	0.1771	0.0952	0.0288	0.0897	0.2446	0.0007	0.0719	3.3999
EUR	EUR	0.0093	0.0786	0.0061	0.0011	0.0381	0.0129	1.0702	1.0042	0.0114	0.0067	0.0024	0.0017	1.2932	1.0864	1.3966	1.095			1062577.0	1217311.0	phecode-250-both_sexes	phecode-558-both_sexes	0.1771	0.0439	0.0288	0.071	0.4208	1.7237e-14	0.0549	7.6697
EUR	EUR	0.0126	0.0727	0.006	0.0013	0.0381	0.0437	1.0702	1.0188	0.0114	0.0115	0.0024	0.0026	1.2932	1.2597	1.3966	1.3468			1062577.0	1217311.0	phecode-250-both_sexes	phecode-562-both_sexes	0.1771	0.0543	0.0288	0.0331	0.3077	1.1679e-22	0.0314	9.7963
EUR	EUR	0.0125	0.0726	0.006	0.0013	0.0381	0.0437	1.0702	1.0199	0.0114	0.0115	0.0024	0.0026	1.2932	1.2631	1.3966	1.3479			1062577.0	1217311.0	phecode-250-both_sexes	phecode-562.1-both_sexes	0.1771	0.0573	0.0288	0.0331	0.3074	1.3661e-22	0.0314	9.7804
EUR	EUR	0.0116	0.0933	0.0057	0.0012	0.0381	0.0179	1.0702	1.0107	0.0114	0.0073	0.0024	0.0016	1.2932	1.1364	1.3966	1.1452			1062577.0	1217311.0	phecode-250-both_sexes	phecode-564-both_sexes	0.1771	0.0739	0.0288	0.0503	0.446	4.5416e-23	0.0451	9.8913
EUR	EUR	0.012	0.0737	0.0059	0.0013	0.0381	0.0191	1.0702	1.0223	0.0114	0.0099	0.0024	0.002	1.2932	1.1364	1.3966	1.1862			1062577.0	1217311.0	phecode-250-both_sexes	phecode-574-both_sexes	0.1771	0.1195	0.0288	0.0534	0.4426	9.9854e-16	0.0551	8.027
EUR	EUR	0.0116	0.0684	0.006	0.0013	0.0381	0.0175	1.0702	1.02	0.0114	0.0099	0.0024	0.0019	1.2932	1.1301	1.3966	1.1686			1062577.0	1217311.0	phecode-250-both_sexes	phecode-574.1-both_sexes	0.1771	0.1183	0.0288	0.0588	0.4511	2.2892e-15	0.0569	7.9246
EUR	EUR	0.0042	0.0496	0.0054	0.001	0.0381	0.0095	1.0702	1.0009	0.0114	0.0074	0.0024	0.0013	1.2932	1.0741	1.3966	1.0797			1062577.0	1217311.0	phecode-250-both_sexes	phecode-594.1-both_sexes	0.1771	0.0115	0.0288	0.0929	0.2211	6.0221e-05	0.0551	4.0119
EUR	EUR	0.0084	0.0395	0.0055	0.0012	0.0381	0.0087	1.0702	1.0034	0.0114	0.0075	0.0024	0.0015	1.2932	1.0649	1.3966	1.0703			1062577.0	1217311.0	phecode-250-both_sexes	phecode-714.1-both_sexes	0.1771	0.0482	0.0288	0.1062	0.4604	2.4033e-15	0.0581	7.9185
EUR	EUR	0.0174	0.0924	0.0064	0.0015	0.0381	0.0357	1.0702	1.0322	0.0114	0.0084	0.0024	0.0019	1.2932	1.2831	1.3966	1.3338			1062577.0	1217311.0	phecode-250-both_sexes	phecode-716-both_sexes	0.1771	0.0965	0.0288	0.0251	0.4713	2.104e-39	0.0359	13.1339
EUR	EUR	0.0131	0.0631	0.0065	0.0014	0.0381	0.0261	1.0702	1.0214	0.0114	0.0082	0.0024	0.0018	1.2932	1.1973	1.3966	1.2313			1062577.0	1217311.0	phecode-250-both_sexes	phecode-716.2-both_sexes	0.1771	0.0924	0.0288	0.0355	0.4143	1.1802e-20	0.0445	9.3185
EUR	EUR	0.0174	0.0927	0.0064	0.0015	0.0381	0.0357	1.0702	1.032	0.0114	0.0083	0.0024	0.0019	1.2932	1.2831	1.3966	1.3342			1062577.0	1217311.0	phecode-250-both_sexes	phecode-716.9-both_sexes	0.1771	0.0958	0.0288	0.0249	0.4715	6.9467e-40	0.0357	13.2176
EUR	EUR	0.008	0.0407	0.0053	0.0011	0.0381	0.0105	1.0702	1.0008	0.0114	0.0068	0.0024	0.0014	1.2932	1.0802	1.3966	1.0882			1062577.0	1217311.0	phecode-250-both_sexes	phecode-720-both_sexes	0.1771	0.0088	0.0288	0.0775	0.3998	8.6784e-14	0.0536	7.4596
EUR	EUR	0.0095	0.038	0.0056	0.0011	0.0381	0.0089	1.0702	1.02	0.0114	0.0068	0.0024	0.0012	1.2932	1.0895	1.3966	1.0947			1062577.0	1217311.0	phecode-250-both_sexes	phecode-722-both_sexes	0.1771	0.2115	0.0288	0.0714	0.5137	1.3732e-17	0.0602	8.5374
EUR	EUR	0.0104	0.0556	0.0056	0.0013	0.0381	0.0166	1.0702	0.9969	0.0114	0.007	0.0024	0.0015	1.2932	1.1238	1.3966	1.1351		Ratio < 0, possibly indicating GC correction	1062577.0	1217311.0	phecode-250-both_sexes	phecode-726-both_sexes	0.1771		0.0288		0.4124	1.2427e-18	0.0468	8.8108
EUR	EUR	0.003	0.0057	0.0055	0.0011	0.0381	0.0103	1.0703	0.9932	0.0114	0.0066	0.0024	0.0013	1.2932	1.071	1.3966	1.0802		Ratio < 0, possibly indicating GC correction	1062577.0	1217311.0	phecode-250-both_sexes	phecode-735.2-both_sexes	0.1773		0.0288		0.1539	0.0059	0.0559	2.753
EUR	EUR	0.0002	-0.0005	0.0057	0.0011	0.0381	0.0149	1.0702	1.0058	0.0114	0.0083	0.0024	0.0016	1.2932	1.1113	1.3966	1.1302			1062577.0	1217311.0	phecode-250-both_sexes	phecode-735.3-both_sexes	0.1771	0.0448	0.0288	0.0638	0.0102	0.8317	0.0479	0.2125
EUR	EUR	0.0113	0.0726	0.0069	0.0015	0.0381	0.0243	1.0702	1.024	0.0114	0.0115	0.0024	0.0028	1.2932	1.1843	1.3966	1.2414			1062577.0	1217311.0	phecode-250-both_sexes	phecode-740-both_sexes	0.1771	0.0992	0.0288	0.0477	0.3703	3.1599e-19	0.0413	8.963
EUR	EUR	0.0069	0.0445	0.0066	0.0015	0.0381	0.0216	1.0702	1.0266	0.0114	0.0103	0.0024	0.0024	1.2932	1.1619	1.3966	1.2105			1062577.0	1217311.0	phecode-250-both_sexes	phecode-740.1-both_sexes	0.1771	0.1262	0.0288	0.0487	0.2417	2.2682e-07	0.0467	5.1759
EUR	EUR	0.0118	0.0705	0.0063	0.0014	0.0381	0.0158	1.0702	1.0022	0.0114	0.0094	0.0024	0.0022	1.2932	1.1207	1.3966	1.1369			1062577.0	1217311.0	phecode-250-both_sexes	phecode-740.9-both_sexes	0.1771	0.0164	0.0288	0.0685	0.4787	9.9275e-24	0.0477	10.0424
EUR	EUR	-0.0004	0.0259	0.006	0.0012	0.0381	0.0103	1.0702	1.0051	0.0114	0.0087	0.0024	0.0017	1.2932	1.0741	1.3966	1.0945			1062577.0	1217311.0	phecode-250-both_sexes	phecode-743.1-both_sexes	0.1771	0.054	0.0288	0.0921	-0.0218	0.7118	0.059	-0.3694
EUR	EUR	-0.0004	0.026	0.006	0.0012	0.0381	0.0102	1.0702	1.0045	0.0114	0.0087	0.0024	0.0017	1.2932	1.0741	1.3966	1.0936			1062577.0	1217311.0	phecode-250-both_sexes	phecode-743.11-both_sexes	0.1771	0.0483	0.0288	0.0932	-0.0218	0.712	0.0591	-0.3692
EUR	EUR	0.0106	0.0727	0.0057	0.0011	0.0381	0.0157	1.0702	1.0187	0.0114	0.0074	0.0024	0.0015	1.2932	1.1428	1.3966	1.1525			1062577.0	1217311.0	phecode-250-both_sexes	phecode-760-both_sexes	0.1771	0.1226	0.0288	0.0488	0.4323	1.308e-21	0.0453	9.5491
EUR	EUR	0.0121	0.0586	0.0058	0.0012	0.0381	0.0196	1.0702	1.0135	0.0114	0.008	0.0024	0.0016	1.2932	1.1459	1.3966	1.1796			1062577.0	1217311.0	phecode-250-both_sexes	phecode-785-both_sexes	0.1771	0.0753	0.0288	0.0447	0.4446	1.5548e-22	0.0455	9.7673
EUR	EUR	0.0045	0.0631	0.0059	0.001	0.0381	0.009	1.0702	1.0099	0.0114	0.0074	0.0024	0.0014	1.2932	1.0772	1.3966	1.0861			1062577.0	1217311.0	phecode-250-both_sexes	phecode-788-both_sexes	0.1771	0.1144	0.0288	0.0859	0.2449	6.8428e-06	0.0544	4.4985
EUR	EUR	0.0071	0.031	0.0062	0.0012	0.0381	0.0156	1.0702	1.0125	0.0114	0.0076	0.0024	0.0017	1.2932	1.1238	1.3966	1.147			1062577.0	1217311.0	phecode-250-both_sexes	phecode-835-both_sexes	0.1771	0.0847	0.0288	0.052	0.2926	6.7033e-09	0.0505	5.7982
EUR	EUR	0.0096	0.0711	0.006	0.0012	0.0381	0.0125	1.0702	1.0137	0.0114	0.0075	0.0024	0.0014	1.2932	1.0988	1.3966	1.1179			1062577.0	1217311.0	phecode-250-both_sexes	phecode-960-both_sexes	0.1771	0.1158	0.0288	0.0632	0.4407	2.2284e-16	0.0537	8.2091
EUR	EUR	0.0096	0.0664	0.0059	0.0012	0.0381	0.0115	1.0702	1.0068	0.0114	0.0074	0.0024	0.0014	1.2932	1.0926	1.3966	1.1026			1062577.0	1217311.0	phecode-250-both_sexes	phecode-960.2-both_sexes	0.1771	0.0659	0.0288	0.0726	0.456	9.1105e-17	0.0548	8.3158
EUR	EUR	0.0042	0.0271	0.0053	0.001	0.0381	0.009	1.0703	1.0139	0.0113	0.0067	0.0024	0.0012	1.2932	1.0864	1.3967	1.091			1062577.0	1217311.0	phecode-250-both_sexes	prescriptions-GABA_agonist|sedative-both_sexes	0.1771	0.153	0.0284	0.0732	0.2262	8.1211e-05	0.0574	3.9408
EUR	EUR	0.0065	0.036	0.0059	0.0011	0.0381	0.0103	1.0704	1.0348	0.0112	0.0071	0.0024	0.0013	1.2932	1.1144	1.3968	1.1226			1062577.0	1217311.0	phecode-250-both_sexes	prescriptions-SSRI|selective_serotonin_re-uptake_inhibitor-both_sexes	0.1773	0.2839	0.0282	0.0576	0.327	3.5592e-10	0.0521	6.2722
EUR	EUR	0.0093	0.0455	0.0056	0.0011	0.0381	0.0157	1.0702	1.0571	0.0114	0.0086	0.0024	0.0018	1.2932	1.1619	1.3966	1.194			1062577.0	1217311.0	phecode-250-both_sexes	prescriptions-albuterol-both_sexes	0.1771	0.2944	0.0288	0.0441	0.3806	2.4391e-16	0.0464	8.1982
EUR	EUR	0.0076	0.0776	0.0057	0.0011	0.0381	0.0067	1.0702	1.0162	0.0114	0.007	0.0024	0.0011	1.2932	1.071	1.3966	1.0739			1062577.0	1217311.0	phecode-250-both_sexes	prescriptions-alpha1-antagonist|alpha_blocker-both_sexes	0.1771	0.2195	0.0288	0.0942	0.4788	3.1788e-11	0.0721	6.638
EUR	EUR	0.0071	0.0417	0.0056	0.0011	0.0381	0.0058	1.0702	1.063	0.0114	0.0069	0.0024	0.0012	1.2932	1.1113	1.3966	1.1123			1062577.0	1217311.0	phecode-250-both_sexes	prescriptions-amoxicillin_clavulanic_acid-both_sexes	0.1771	0.5612	0.0288	0.0616	0.4801	1.1898e-09	0.0789	6.0816
EUR	EUR	0.0096	0.0531	0.0053	0.0012	0.0381	0.0088	1.0702	1.0192	0.0114	0.0073	0.0024	0.0012	1.2932	1.0926	1.3966	1.0949			1062577.0	1217311.0	phecode-250-both_sexes	prescriptions-anticonvulsant|voltage-gated_calcium_channel_inhibitor|neuropathy-both_sexes	0.1771	0.2026	0.0288	0.0774	0.5257	5.3189e-16	0.0649	8.104
EUR	EUR	0.0132	0.0836	0.0062	0.0012	0.0381	0.0142	1.0702	1.0868	0.0114	0.0082	0.0024	0.0015	1.2932	1.1973	1.3966	1.2079			1062577.0	1217311.0	phecode-250-both_sexes	prescriptions-antipyretic-both_sexes	0.1771	0.4174	0.0288	0.0396	0.5686	8.0185e-34	0.0469	12.1226
EUR	EUR	0.006	0.0186	0.0054	0.001	0.0381	0.008	1.0702	1.0292	0.0114	0.0075	0.0024	0.0013	1.2932	1.0895	1.3966	1.0998			1062577.0	1217311.0	phecode-250-both_sexes	prescriptions-antispasmodic-both_sexes	0.1771	0.2927	0.0288	0.0754	0.3461	3.2661e-08	0.0626	5.5265
EUR	EUR	0.0148	0.0618	0.007	0.0014	0.0381	0.0224	1.0702	1.056	0.0114	0.0085	0.0024	0.0019	1.2932	1.207	1.3966	1.2493			1062577.0	1217311.0	phecode-250-both_sexes	prescriptions-bendroflumethiazide-both_sexes	0.1771	0.2246	0.0288	0.0343	0.5079	2.1301e-36	0.0403	12.5993
EUR	EUR	0.0071	0.0417	0.0056	0.0011	0.0381	0.0058	1.0702	1.063	0.0114	0.0069	0.0024	0.0012	1.2932	1.1113	1.3966	1.1123			1062577.0	1217311.0	phecode-250-both_sexes	prescriptions-beta-lactam_antibiotic|beta-lactamase_inhibitor|antibiotic-both_sexes	0.1771	0.5612	0.0288	0.0617	0.4801	1.1898e-09	0.0789	6.0816
EUR	EUR	0.0093	0.0455	0.0056	0.0011	0.0381	0.0157	1.0702	1.0571	0.0114	0.0086	0.0024	0.0018	1.2932	1.1619	1.3966	1.194			1062577.0	1217311.0	phecode-250-both_sexes	prescriptions-beta2-agonist|bronchodilator|asthma-both_sexes	0.1771	0.2944	0.0288	0.0441	0.3806	2.4389e-16	0.0464	8.1983
EUR	EUR	0.0277	0.4331	0.0086	0.0016	0.0381	0.0189	1.0702	1.0408	0.0114	0.0086	0.0024	0.0015	1.2932	1.1811	1.3966	1.2031			1062577.0	1217311.0	phecode-250-both_sexes	prescriptions-biguanides|diabetes-both_sexes	0.1771	0.2008	0.0288	0.0425	1.0304	0.0	0.0259	39.7562
EUR	EUR	0.0052	0.03	0.0056	0.0012	0.0381	0.0094	1.0702	1.0293	0.0114	0.0071	0.0024	0.0015	1.2932	1.105	1.3966	1.1097			1062577.0	1217311.0	phecode-250-both_sexes	prescriptions-citalopram-both_sexes	0.1771	0.2668	0.0288	0.0649	0.2756	2.1846e-05	0.0649	4.2451
EUR	EUR	0.0084	0.0329	0.0058	0.0012	0.0381	0.0071	1.0702	1.044	0.0114	0.0076	0.0024	0.0014	1.2932	1.0957	1.3966	1.1055			1062577.0	1217311.0	phecode-250-both_sexes	prescriptions-clarithromycin-both_sexes	0.1771	0.4167	0.0288	0.072	0.5095	7.5493e-11	0.0783	6.5093
EUR	EUR	0.0052	0.0314	0.0057	0.0012	0.0381	0.0075	1.0702	1.0446	0.0114	0.0081	0.0024	0.0013	1.2932	1.1082	1.3966	1.1088			1062577.0	1217311.0	phecode-250-both_sexes	prescriptions-corticosteroid|aminoglycoside_antibiotic|antibiotic-both_sexes	0.1771	0.4097	0.0288	0.0749	0.3086	2.3974e-05	0.0731	4.2243
EUR	EUR	0.0052	0.0314	0.0057	0.0012	0.0381	0.0075	1.0702	1.0446	0.0114	0.0081	0.0024	0.0013	1.2932	1.1082	1.3966	1.1088			1062577.0	1217311.0	phecode-250-both_sexes	prescriptions-dexamethasone_acetic_acid_neomycin-both_sexes	0.1771	0.4097	0.0288	0.0749	0.3086	2.3974e-05	0.0731	4.2242
EUR	EUR	0.0059	0.0238	0.0056	0.0011	0.0381	0.0089	1.0702	1.0466	0.0114	0.007	0.0024	0.0012	1.2932	1.1301	1.3966	1.1249			1062577.0	1217311.0	phecode-250-both_sexes	prescriptions-diazepam-both_sexes	0.1771	0.3734	0.0288	0.0564	0.3204	1.3356e-07	0.0608	5.2739
EUR	EUR	0.0086	0.0803	0.0057	0.0011	0.0381	0.008	1.0702	1.0103	0.0114	0.0069	0.0024	0.0012	1.2932	1.0741	1.3966	1.0789			1062577.0	1217311.0	phecode-250-both_sexes	prescriptions-doxazosin-both_sexes	0.1771	0.1303	0.0288	0.0878	0.4939	3.8874e-15	0.0629	7.8585
EUR	EUR	0.0065	0.0359	0.0058	0.0011	0.0381	0.0103	1.0702	1.0349	0.0114	0.0068	0.0024	0.0013	1.2932	1.1144	1.3966	1.123			1062577.0	1217311.0	phecode-250-both_sexes	prescriptions-fluoxetine-both_sexes	0.1771	0.2835	0.0288	0.0555	0.3266	4.7941e-10	0.0525	6.2257
EUR	EUR	0.0096	0.0531	0.0053	0.0012	0.0381	0.0088	1.0702	1.0192	0.0114	0.0073	0.0024	0.0012	1.2932	1.0926	1.3966	1.0949			1062577.0	1217311.0	phecode-250-both_sexes	prescriptions-gabapentin-both_sexes	0.1771	0.2026	0.0288	0.0774	0.5257	5.3187e-16	0.0649	8.104
EUR	EUR	0.0028	0.0312	0.0061	0.0011	0.0381	0.0068	1.0702	1.061	0.0114	0.007	0.0024	0.0012	1.2932	1.1175	1.3966	1.1183			1062577.0	1217311.0	phecode-250-both_sexes	prescriptions-hydrocortisone-both_sexes	0.1771	0.5159	0.0288	0.0593	0.1735	0.0155	0.0717	2.4196
EUR	EUR	0.0402	1.0636	0.0111	0.0024	0.0402	0.0402	1.0636	1.0636	0.0111	0.0111	0.0024	0.0024	1.2966	1.2966	1.4065	1.4065			1061827.0	1217311.0	phecode-250.2-both_sexes	phecode-250.2-both_sexes	0.1564	0.1564	0.0272	0.0272	1.0	0.0	2.271e-07	4403413.8736
EUR	EUR	0.0216	0.2401	0.0064	0.0014	0.0402	0.0329	1.0636	1.0284	0.0111	0.0124	0.0024	0.0025	1.2966	1.2398	1.4065	1.309			1061827.0	1217311.0	phecode-250.2-both_sexes	phecode-272-both_sexes	0.1564	0.0921	0.0272	0.0403	0.5945	1.2815e-64	0.035	16.9739
EUR	EUR	0.0217	0.2408	0.0064	0.0014	0.0402	0.0333	1.0636	1.036	0.011	0.0126	0.0024	0.0025	1.2966	1.2498	1.4065	1.3204			1061827.0	1217311.0	phecode-250.2-both_sexes	phecode-272.1-both_sexes	0.1564	0.1125	0.0272	0.0392	0.5934	2.4327e-64	0.035	16.9362
EUR	EUR	0.021	0.2326	0.0063	0.0014	0.0402	0.0311	1.0636	1.0272	0.0111	0.0128	0.0024	0.0025	1.2966	1.2267	1.4065	1.2921			1061827.0	1217311.0	phecode-250.2-both_sexes	phecode-272.11-both_sexes	0.1564	0.0932	0.0272	0.0437	0.5923	9.3967e-60	0.0363	16.303
EUR	EUR	0.0224	0.1904	0.0071	0.0016	0.0402	0.0293	1.0636	1.0117	0.0111	0.0085	0.0024	0.0019	1.2966	1.2299	1.4065	1.2675			1061827.0	1217311.0	phecode-250.2-both_sexes	phecode-278-both_sexes	0.1564	0.0437	0.0272	0.0316	0.6533	1.1625e-62	0.0391	16.7072
EUR	EUR	0.0224	0.1904	0.0071	0.0016	0.0402	0.0291	1.0636	1.0175	0.0111	0.0085	0.0024	0.0019	1.2966	1.2332	1.4065	1.2712			1061827.0	1217311.0	phecode-250.2-both_sexes	phecode-278.1-both_sexes	0.1564	0.0644	0.0272	0.0313	0.6553	6.4759e-63	0.0391	16.742
EUR	EUR	0.0055	0.0685	0.0059	0.0012	0.0402	0.0107	1.0636	1.0129	0.0111	0.0073	0.0024	0.0014	1.2966	1.1019	1.4065	1.0963			1061827.0	1217311.0	phecode-250.2-both_sexes	phecode-300-both_sexes	0.1564	0.1338	0.0272	0.076	0.2666	1.4187e-06	0.0553	4.8224
EUR	EUR	0.0053	0.0645	0.0059	0.0012	0.0402	0.0099	1.0636	1.0098	0.0111	0.0073	0.0024	0.0014	1.2966	1.0926	1.4065	1.0872			1061827.0	1217311.0	phecode-250.2-both_sexes	phecode-300.1-both_sexes	0.1564	0.1119	0.0272	0.0841	0.2661	6.0736e-06	0.0588	4.5238
EUR	EUR	0.0156	0.1383	0.0058	0.0012	0.0402	0.0231	1.0636	1.0135	0.0111	0.0076	0.0024	0.0017	1.2966	1.1811	1.4065	1.2087			1061827.0	1217311.0	phecode-250.2-both_sexes	phecode-306-both_sexes	0.1564	0.0646	0.0272	0.0362	0.5115	3.3951e-47	0.0355	14.4291
EUR	EUR	0.0064	0.0551	0.0058	0.0012	0.0402	0.0134	1.0636	0.997	0.0111	0.0069	0.0024	0.0013	1.2966	1.0926	1.4065	1.1071		Ratio < 0, possibly indicating GC correction	1061827.0	1217311.0	phecode-250.2-both_sexes	phecode-317-both_sexes	0.1564		0.0272		0.2761	1.9891e-08	0.0492	5.613
EUR	EUR	0.0132	0.0791	0.0057	0.0012	0.0402	0.0206	1.0636	1.013	0.0111	0.0073	0.0024	0.0016	1.2966	1.1619	1.4065	1.1858			1061827.0	1217311.0	phecode-250.2-both_sexes	phecode-318-both_sexes	0.1564	0.07	0.0272	0.0395	0.4603	4.7504e-40	0.0348	13.2461
EUR	EUR	0.0115	0.0911	0.0063	0.0012	0.0402	0.0103	1.0636	0.9996	0.0111	0.0072	0.0024	0.0014	1.2966	1.0741	1.4065	1.0879		Ratio < 0, possibly indicating GC correction	1061827.0	1217311.0	phecode-250.2-both_sexes	phecode-327-both_sexes	0.1564		0.0272		0.5666	4.0661e-25	0.0547	10.3528
EUR	EUR	0.0116	0.0965	0.0065	0.0013	0.0402	0.0108	1.0636	0.9997	0.0111	0.008	0.0024	0.0014	1.2966	1.0864	1.4065	1.0925		Ratio < 0, possibly indicating GC correction	1061827.0	1217311.0	phecode-250.2-both_sexes	phecode-327.3-both_sexes	0.1564		0.0272		0.5574	1.3127e-23	0.0557	10.0148
EUR	EUR	0.0331	0.2926	0.0088	0.0019	0.0402	0.0766	1.0636	1.0955	0.0111	0.0162	0.0024	0.0038	1.2966	1.5217	1.4065	1.7738			1061827.0	1217311.0	phecode-250.2-both_sexes	phecode-401-both_sexes	0.1564	0.1235	0.0272	0.0209	0.5955	3.2163e-133	0.0242	24.562
EUR	EUR	0.033	0.2923	0.0087	0.0019	0.0402	0.0766	1.0636	1.0932	0.0111	0.0161	0.0024	0.0038	1.2966	1.5181	1.4065	1.7708			1061827.0	1217311.0	phecode-250.2-both_sexes	phecode-401.1-both_sexes	0.1564	0.1209	0.0272	0.0209	0.5949	2.9971e-133	0.0242	24.5649
EUR	EUR	0.0193	0.186	0.0068	0.0015	0.0402	0.036	1.0636	1.0294	0.0111	0.0096	0.0024	0.0023	1.2966	1.2464	1.4065	1.3343			1061827.0	1217311.0	phecode-250.2-both_sexes	phecode-411-both_sexes	0.1564	0.0881	0.0272	0.0288	0.5075	7.1876e-54	0.0328	15.4531
EUR	EUR	0.0111	0.1042	0.0064	0.0013	0.0402	0.0121	1.0636	1.0015	0.0111	0.0079	0.0024	0.0015	1.2966	1.0802	1.4064	1.0967			1061827.0	1217311.0	phecode-250.2-both_sexes	phecode-411.1-both_sexes	0.1564	0.0158	0.0274	0.0822	0.5039	3.6806e-18	0.058	8.6883
EUR	EUR	0.0158	0.1339	0.0061	0.0014	0.0402	0.026	1.0636	1.0071	0.0111	0.0086	0.0024	0.002	1.2966	1.1651	1.4065	1.216			1061827.0	1217311.0	phecode-250.2-both_sexes	phecode-411.2-both_sexes	0.1564	0.0329	0.0272	0.0399	0.4876	1.3718e-39	0.037	13.1663
EUR	EUR	0.0175	0.1716	0.0064	0.0015	0.0402	0.0297	1.0636	1.0273	0.0111	0.0082	0.0024	0.0021	1.2966	1.2201	1.4065	1.2677			1061827.0	1217311.0	phecode-250.2-both_sexes	phecode-411.3-both_sexes	0.1564	0.1021	0.0272	0.0308	0.505	3.0707e-47	0.035	14.436
EUR	EUR	0.0178	0.1492	0.0064	0.0014	0.0402	0.0346	1.0636	1.0306	0.0111	0.0103	0.0024	0.0027	1.2966	1.2201	1.4065	1.3148			1061827.0	1217311.0	phecode-250.2-both_sexes	phecode-411.4-both_sexes	0.1564	0.0972	0.0272	0.0327	0.4779	3.479e-47	0.0331	14.4274
EUR	EUR	0.0192	0.1804	0.007	0.0015	0.0402	0.037	1.0636	1.0204	0.0111	0.0102	0.0024	0.0026	1.2966	1.2431	1.4065	1.3307			1061827.0	1217311.0	phecode-250.2-both_sexes	phecode-411.8-both_sexes	0.1564	0.0617	0.0272	0.031	0.4964	3.4535e-54	0.032	15.5003
EUR	EUR	0.0155	0.1049	0.0062	0.0012	0.0402	0.0215	1.0636	1.0192	0.0111	0.0074	0.0024	0.0015	1.2966	1.1843	1.4065	1.2021			1061827.0	1217311.0	phecode-250.2-both_sexes	phecode-418-both_sexes	0.1564	0.095	0.0272	0.0368	0.5255	2.5144e-39	0.0401	13.1204
EUR	EUR	0.0013	0.0157	0.0061	0.0013	0.0402	0.0254	1.0636	1.0303	0.0111	0.0143	0.0024	0.0023	1.2966	1.1715	1.4065	1.2387			1061827.0	1217311.0	phecode-250.2-both_sexes	phecode-454-both_sexes	0.1564	0.1271	0.0272	0.0601	0.0416	0.3056	0.0406	1.0245
EUR	EUR	0.001	0.0129	0.0061	0.0013	0.0402	0.0256	1.0636	1.0382	0.0111	0.0151	0.0024	0.0024	1.2966	1.1779	1.4065	1.2476			1061827.0	1217311.0	phecode-250.2-both_sexes	phecode-454.1-both_sexes	0.1564	0.1541	0.0272	0.061	0.0313	0.4408	0.0406	0.7709
EUR	EUR	0.0111	0.1128	0.006	0.0013	0.0402	0.0103	1.0636	1.0156	0.0111	0.0069	0.0024	0.0014	1.2966	1.0957	1.4065	1.1032			1061827.0	1217311.0	phecode-250.2-both_sexes	phecode-459-both_sexes	0.1564	0.1508	0.0272	0.067	0.5457	3.5925e-20	0.0593	9.1996
EUR	EUR	0.0023	0.0071	0.0062	0.0012	0.0402	0.0101	1.0636	1.0068	0.0111	0.0091	0.0024	0.0019	1.2966	1.0588	1.4065	1.09			1061827.0	1217311.0	phecode-250.2-both_sexes	phecode-471-both_sexes	0.1564	0.0754	0.0272	0.1009	0.1159	0.0494	0.059	1.9654
EUR	EUR	0.0132	0.0879	0.0065	0.0015	0.0402	0.0357	1.0636	1.0379	0.0111	0.0123	0.0024	0.003	1.2966	1.2398	1.4065	1.341			1061827.0	1217311.0	phecode-250.2-both_sexes	phecode-495-both_sexes	0.1564	0.111	0.0272	0.0361	0.3486	3.3472e-18	0.0401	8.699
EUR	EUR	0.0134	0.1014	0.0071	0.0016	0.0402	0.0207	1.0636	1.0105	0.0111	0.009	0.0024	0.0022	1.2966	1.1491	1.4065	1.1777			1061827.0	1217311.0	phecode-250.2-both_sexes	phecode-496.2-both_sexes	0.1564	0.059	0.0272	0.0504	0.4647	1.0888e-26	0.0435	10.6938
EUR	EUR	0.0134	0.0997	0.0071	0.0016	0.0402	0.0207	1.0636	1.0114	0.0111	0.0091	0.0024	0.0022	1.2966	1.1491	1.4065	1.1784			1061827.0	1217311.0	phecode-250.2-both_sexes	phecode-496.21-both_sexes	0.1564	0.064	0.0272	0.0511	0.4659	3.9956e-27	0.0432	10.7863
EUR	EUR	0.014	0.0783	0.0059	0.0013	0.0402	0.0248	1.0636	1.0412	0.0111	0.0087	0.0024	0.0016	1.2966	1.2234	1.4065	1.2487			1061827.0	1217311.0	phecode-250.2-both_sexes	phecode-530-both_sexes	0.1564	0.1655	0.0272	0.0349	0.4422	8.8152e-29	0.0397	11.1315
EUR	EUR	0.0137	0.0748	0.0057	0.0012	0.0402	0.0252	1.0636	1.0306	0.0111	0.0081	0.0024	0.0016	1.2966	1.2103	1.4065	1.2393			1061827.0	1217311.0	phecode-250.2-both_sexes	phecode-530.1-both_sexes	0.1564	0.1279	0.0272	0.034	0.4321	9.0191e-29	0.0388	11.1294
EUR	EUR	0.012	0.0659	0.0055	0.0012	0.0402	0.0204	1.0636	1.0178	0.0111	0.008	0.0024	0.0015	1.2966	1.1683	1.4065	1.184			1061827.0	1217311.0	phecode-250.2-both_sexes	phecode-530.11-both_sexes	0.1564	0.0967	0.0272	0.0433	0.4179	1.3521e-21	0.0438	9.5457
EUR	EUR	0.0128	0.0834	0.0062	0.0011	0.0402	0.0169	1.0636	1.0084	0.0111	0.0074	0.0024	0.0015	1.2966	1.1396	1.4065	1.1523			1061827.0	1217311.0	phecode-250.2-both_sexes	phecode-535-both_sexes	0.1564	0.0551	0.0272	0.0487	0.4919	1.8228e-25	0.0472	10.4293
EUR	EUR	0.0092	0.0542	0.0059	0.0011	0.0402	0.0258	1.0636	1.034	0.0111	0.0092	0.0024	0.0021	1.2966	1.2038	1.4065	1.2519			1061827.0	1217311.0	phecode-250.2-both_sexes	phecode-550-both_sexes	0.1564	0.135	0.0272	0.0363	0.2863	1.0995e-15	0.0357	8.0152
EUR	EUR	0.0125	0.0637	0.0063	0.0012	0.0402	0.028	1.0636	1.0309	0.0111	0.0085	0.0024	0.0017	1.2966	1.2201	1.4065	1.2549			1061827.0	1217311.0	phecode-250.2-both_sexes	phecode-550.2-both_sexes	0.1564	0.1213	0.0272	0.0335	0.3721	1.4733e-23	0.0372	10.0033
EUR	EUR	0.0051	0.0449	0.0057	0.0013	0.0402	0.0101	1.0636	1.0077	0.0111	0.0075	0.0024	0.0018	1.2966	1.0679	1.4065	1.0828			1061827.0	1217311.0	phecode-250.2-both_sexes	phecode-550.4-both_sexes	0.1564	0.0932	0.0272	0.0901	0.2525	0.0002	0.0689	3.6662
EUR	EUR	0.0095	0.0779	0.0061	0.0011	0.0402	0.0128	1.0636	1.0044	0.0111	0.0067	0.0024	0.0016	1.2966	1.0864	1.4065	1.0951			1061827.0	1217311.0	phecode-250.2-both_sexes	phecode-558-both_sexes	0.1564	0.0466	0.0272	0.0708	0.4169	8.7787e-15	0.0538	7.7558
EUR	EUR	0.0127	0.075	0.0056	0.0013	0.0402	0.0438	1.0636	1.0171	0.0111	0.0108	0.0024	0.0026	1.2966	1.2597	1.4065	1.3461			1061827.0	1217311.0	phecode-250.2-both_sexes	phecode-562-both_sexes	0.1564	0.0495	0.0272	0.0313	0.3031	6.9118e-24	0.0301	10.078
EUR	EUR	0.0127	0.0749	0.0057	0.0013	0.0402	0.0438	1.0636	1.0182	0.0111	0.0108	0.0024	0.0026	1.2966	1.2631	1.4065	1.3472			1061827.0	1217311.0	phecode-250.2-both_sexes	phecode-562.1-both_sexes	0.1564	0.0525	0.0272	0.0312	0.3029	7.813e-24	0.0301	10.0659
EUR	EUR	0.012	0.094	0.0058	0.0013	0.0402	0.0178	1.0636	1.0108	0.0111	0.0073	0.0024	0.0015	1.2966	1.1364	1.4065	1.1452			1061827.0	1217311.0	phecode-250.2-both_sexes	phecode-564-both_sexes	0.1564	0.0747	0.0272	0.0503	0.4482	2.6575e-24	0.0441	10.1715
EUR	EUR	0.012	0.0768	0.0062	0.0014	0.0402	0.0191	1.0636	1.0225	0.0111	0.0101	0.0024	0.002	1.2966	1.1364	1.4065	1.1863			1061827.0	1217311.0	phecode-250.2-both_sexes	phecode-574-both_sexes	0.1564	0.1206	0.0272	0.0542	0.4337	2.755e-15	0.0549	7.9015
EUR	EUR	0.0116	0.0714	0.0061	0.0013	0.0402	0.0174	1.0636	1.0202	0.0111	0.01	0.0024	0.0019	1.2966	1.1301	1.4065	1.1686			1061827.0	1217311.0	phecode-250.2-both_sexes	phecode-574.1-both_sexes	0.1564	0.1197	0.0272	0.0596	0.4396	5.5329e-15	0.0563	7.8142
EUR	EUR	0.0043	0.0515	0.0051	0.001	0.0402	0.0095	1.0636	1.0007	0.0111	0.0074	0.0024	0.0013	1.2966	1.0741	1.4065	1.0797			1061827.0	1217311.0	phecode-250.2-both_sexes	phecode-594.1-both_sexes	0.1564	0.0086	0.0272	0.0924	0.2178	2.5932e-05	0.0518	4.2065
EUR	EUR	0.0084	0.0405	0.0057	0.0012	0.0402	0.0087	1.0636	1.0031	0.0111	0.0075	0.0024	0.0015	1.2966	1.0649	1.4065	1.0703			1061827.0	1217311.0	phecode-250.2-both_sexes	phecode-714.1-both_sexes	0.1564	0.0444	0.0272	0.1074	0.4492	9.7201e-15	0.058	7.7429
EUR	EUR	0.0178	0.0935	0.0067	0.0015	0.0402	0.0356	1.0636	1.0326	0.0111	0.0084	0.0024	0.0018	1.2966	1.2831	1.4065	1.3341			1061827.0	1217311.0	phecode-250.2-both_sexes	phecode-716-both_sexes	0.1564	0.0977	0.0272	0.0251	0.4693	4.0151e-39	0.0359	13.0849
EUR	EUR	0.0133	0.0649	0.0066	0.0015	0.0402	0.0261	1.0636	1.0217	0.0111	0.0084	0.0024	0.0018	1.2966	1.1973	1.4065	1.2314			1061827.0	1217311.0	phecode-250.2-both_sexes	phecode-716.2-both_sexes	0.1564	0.0939	0.0272	0.0364	0.4104	4.7289e-21	0.0436	9.415
EUR	EUR	0.0178	0.0938	0.0066	0.0015	0.0402	0.0357	1.0636	1.0325	0.0111	0.0083	0.0024	0.0018	1.2966	1.2831	1.4065	1.3345			1061827.0	1217311.0	phecode-250.2-both_sexes	phecode-716.9-both_sexes	0.1564	0.097	0.0272	0.0249	0.4698	5.4997e-40	0.0355	13.2351
EUR	EUR	0.0076	0.0432	0.0051	0.0011	0.0402	0.0105	1.0636	1.0008	0.0111	0.0068	0.0024	0.0013	1.2966	1.0802	1.4065	1.0883			1061827.0	1217311.0	phecode-250.2-both_sexes	phecode-720-both_sexes	0.1564	0.0096	0.0272	0.0773	0.3709	3.7564e-13	0.0511	7.2641
EUR	EUR	0.0095	0.0402	0.0055	0.0011	0.0402	0.0089	1.0636	1.0204	0.0111	0.0068	0.0024	0.0013	1.2966	1.0926	1.4065	1.0949			1061827.0	1217311.0	phecode-250.2-both_sexes	phecode-722-both_sexes	0.1564	0.215	0.0272	0.0718	0.5003	1.4467e-18	0.0569	8.7937
EUR	EUR	0.0105	0.0542	0.0058	0.0013	0.0402	0.0166	1.0636	0.9968	0.0111	0.0069	0.0024	0.0015	1.2966	1.1238	1.4065	1.135		Ratio < 0, possibly indicating GC correction	1061827.0	1217311.0	phecode-250.2-both_sexes	phecode-726-both_sexes	0.1564		0.0272		0.4059	9.2728e-19	0.0459	8.8435
EUR	EUR	0.0031	0.0069	0.0056	0.0011	0.0402	0.0104	1.0636	0.9927	0.0111	0.0064	0.0024	0.0012	1.2966	1.071	1.4065	1.0801		Ratio < 0, possibly indicating GC correction	1061827.0	1217311.0	phecode-250.2-both_sexes	phecode-735.2-both_sexes	0.1566		0.0272		0.1497	0.0071	0.0557	2.6899
EUR	EUR	0.0007	-0.0002	0.0055	0.0011	0.0402	0.015	1.0636	1.0052	0.0111	0.0082	0.0024	0.0016	1.2966	1.1113	1.4065	1.1301			1061827.0	1217311.0	phecode-250.2-both_sexes	phecode-735.3-both_sexes	0.1564	0.0402	0.0272	0.063	0.0283	0.5414	0.0463	0.6107
EUR	EUR	0.0115	0.0728	0.0072	0.0016	0.0402	0.0244	1.0636	1.0238	0.0111	0.0118	0.0024	0.0029	1.2966	1.1843	1.4065	1.2417			1061827.0	1217311.0	phecode-250.2-both_sexes	phecode-740-both_sexes	0.1564	0.0984	0.0272	0.0486	0.3665	3.5538e-19	0.041	8.95
EUR	EUR	0.007	0.0441	0.0067	0.0015	0.0402	0.0216	1.0636	1.0268	0.0111	0.0103	0.0024	0.0025	1.2966	1.1619	1.4065	1.2107			1061827.0	1217311.0	phecode-250.2-both_sexes	phecode-740.1-both_sexes	0.1564	0.1271	0.0272	0.049	0.2387	2.4313e-07	0.0462	5.1629
EUR	EUR	0.012	0.0707	0.0064	0.0014	0.0402	0.0159	1.0636	1.0019	0.0111	0.0094	0.0024	0.0022	1.2966	1.1207	1.4065	1.137			1061827.0	1217311.0	phecode-250.2-both_sexes	phecode-740.9-both_sexes	0.1564	0.0136	0.0272	0.0683	0.4734	2.5546e-25	0.0455	10.3972
EUR	EUR	-0.0006	0.0267	0.0058	0.0012	0.0402	0.0103	1.0636	1.0055	0.0111	0.0086	0.0024	0.0017	1.2966	1.0772	1.4065	1.0947			1061827.0	1217311.0	phecode-250.2-both_sexes	phecode-743.1-both_sexes	0.1564	0.0578	0.0272	0.0913	-0.0306	0.5931	0.0572	-0.5344
EUR	EUR	-0.0006	0.0268	0.0058	0.0012	0.0402	0.0102	1.0636	1.0049	0.0111	0.0087	0.0024	0.0017	1.2966	1.0741	1.4065	1.0938			1061827.0	1217311.0	phecode-250.2-both_sexes	phecode-743.11-both_sexes	0.1564	0.0521	0.0272	0.0926	-0.0308	0.5913	0.0573	-0.5369
EUR	EUR	0.011	0.074	0.0057	0.0011	0.0402	0.0157	1.0636	1.0185	0.0111	0.0077	0.0024	0.0015	1.2966	1.1428	1.4065	1.1525			1061827.0	1217311.0	phecode-250.2-both_sexes	phecode-760-both_sexes	0.1564	0.1211	0.0272	0.0506	0.4372	1.4398e-24	0.0427	10.231
EUR	EUR	0.0122	0.0596	0.0057	0.0012	0.0402	0.0196	1.0636	1.0137	0.0111	0.0079	0.0024	0.0015	1.2966	1.1459	1.4065	1.1798			1061827.0	1217311.0	phecode-250.2-both_sexes	phecode-785-both_sexes	0.1564	0.0762	0.0272	0.0441	0.436	3.1495e-23	0.0439	9.9279
EUR	EUR	0.0049	0.0616	0.0058	0.001	0.0402	0.009	1.0636	1.0099	0.0111	0.0076	0.0024	0.0014	1.2966	1.0772	1.4065	1.0862			1061827.0	1217311.0	phecode-250.2-both_sexes	phecode-788-both_sexes	0.1564	0.1152	0.0272	0.0885	0.2565	1.2316e-06	0.0529	4.8505
EUR	EUR	0.0072	0.0311	0.006	0.0012	0.0402	0.0156	1.0636	1.0122	0.0111	0.0078	0.0024	0.0017	1.2966	1.1238	1.4065	1.1469			1061827.0	1217311.0	phecode-250.2-both_sexes	phecode-835-both_sexes	0.1564	0.0831	0.0272	0.0531	0.2865	4.2359e-09	0.0488	5.8747
EUR	EUR	0.0102	0.0694	0.006	0.0012	0.0402	0.0125	1.0636	1.0138	0.0111	0.0073	0.0024	0.0014	1.2966	1.0988	1.4065	1.118			1061827.0	1217311.0	phecode-250.2-both_sexes	phecode-960-both_sexes	0.1564	0.1172	0.0272	0.0623	0.4538	3.5871e-17	0.0539	8.4257
EUR	EUR	0.0101	0.0652	0.006	0.0012	0.0402	0.0115	1.0636	1.007	0.0111	0.0075	0.0024	0.0014	1.2966	1.0926	1.4065	1.1026			1061827.0	1217311.0	phecode-250.2-both_sexes	phecode-960.2-both_sexes	0.1564	0.0685	0.0272	0.0733	0.4674	2.0044e-17	0.055	8.4935
EUR	EUR	0.0043	0.0279	0.0051	0.0011	0.0403	0.0091	1.0635	1.0137	0.0111	0.0068	0.0024	0.0012	1.2966	1.0864	1.4066	1.0911			1061827.0	1217311.0	phecode-250.2-both_sexes	prescriptions-GABA_agonist|sedative-both_sexes	0.1561	0.1505	0.0272	0.075	0.2269	6.3424e-05	0.0567	3.9997
EUR	EUR	0.0066	0.036	0.0057	0.0011	0.0403	0.0103	1.0637	1.035	0.011	0.0071	0.0024	0.0013	1.2966	1.1144	1.4068	1.1228			1061827.0	1217311.0	phecode-250.2-both_sexes	prescriptions-SSRI|selective_serotonin_re-uptake_inhibitor-both_sexes	0.1566	0.2855	0.0271	0.058	0.3265	1.5998e-10	0.0511	6.3955
EUR	EUR	0.0099	0.0448	0.0057	0.0012	0.0402	0.0157	1.0636	1.0569	0.0111	0.0086	0.0024	0.0017	1.2966	1.1619	1.4065	1.194			1061827.0	1217311.0	phecode-250.2-both_sexes	prescriptions-albuterol-both_sexes	0.1564	0.2933	0.0272	0.0441	0.3944	3.6226e-17	0.0468	8.4245
EUR	EUR	0.0081	0.0771	0.0057	0.0011	0.0402	0.0067	1.0636	1.0163	0.0111	0.0068	0.0024	0.0011	1.2966	1.071	1.4065	1.0739			1061827.0	1217311.0	phecode-250.2-both_sexes	prescriptions-alpha1-antagonist|alpha_blocker-both_sexes	0.1564	0.2199	0.0272	0.0923	0.4921	4.4438e-12	0.0711	6.9223
EUR	EUR	0.0072	0.0427	0.0057	0.0011	0.0402	0.0057	1.0636	1.0634	0.0111	0.0067	0.0024	0.0012	1.2966	1.1113	1.4065	1.1124			1061827.0	1217311.0	phecode-250.2-both_sexes	prescriptions-amoxicillin_clavulanic_acid-both_sexes	0.1564	0.5643	0.0272	0.0599	0.4767	3.9997e-10	0.0762	6.254
EUR	EUR	0.0099	0.0555	0.0054	0.0012	0.0402	0.0087	1.0636	1.0195	0.0111	0.0074	0.0024	0.0012	1.2966	1.0926	1.4065	1.0951			1061827.0	1217311.0	phecode-250.2-both_sexes	prescriptions-anticonvulsant|voltage-gated_calcium_channel_inhibitor|neuropathy-both_sexes	0.1564	0.2055	0.0272	0.0777	0.5251	1.2765e-16	0.0634	8.2757
EUR	EUR	0.0137	0.0837	0.0062	0.0013	0.0402	0.0141	1.0636	1.0867	0.0111	0.0085	0.0024	0.0016	1.2966	1.1973	1.4065	1.2078			1061827.0	1217311.0	phecode-250.2-both_sexes	prescriptions-antipyretic-both_sexes	0.1564	0.4172	0.0272	0.0409	0.5731	1.9549e-34	0.0468	12.2377
EUR	EUR	0.0061	0.0215	0.005	0.001	0.0402	0.008	1.0636	1.0287	0.0111	0.0073	0.0024	0.0013	1.2966	1.0895	1.4065	1.0997			1061827.0	1217311.0	phecode-250.2-both_sexes	prescriptions-antispasmodic-both_sexes	0.1564	0.2878	0.0272	0.0736	0.3397	1.149e-08	0.0595	5.7071
EUR	EUR	0.0155	0.063	0.007	0.0014	0.0402	0.0224	1.0636	1.0558	0.0111	0.0087	0.0024	0.0019	1.2966	1.207	1.4065	1.2493			1061827.0	1217311.0	phecode-250.2-both_sexes	prescriptions-bendroflumethiazide-both_sexes	0.1564	0.2238	0.0272	0.0349	0.515	1.6502e-39	0.0392	13.1523
EUR	EUR	0.0072	0.0427	0.0057	0.0011	0.0402	0.0057	1.0636	1.0634	0.0111	0.0067	0.0024	0.0012	1.2966	1.1113	1.4065	1.1124			1061827.0	1217311.0	phecode-250.2-both_sexes	prescriptions-beta-lactam_antibiotic|beta-lactamase_inhibitor|antibiotic-both_sexes	0.1564	0.5643	0.0272	0.0599	0.4767	4e-10	0.0762	6.254
EUR	EUR	0.0099	0.0448	0.0057	0.0012	0.0402	0.0157	1.0636	1.0569	0.0111	0.0086	0.0024	0.0017	1.2966	1.1619	1.4065	1.194			1061827.0	1217311.0	phecode-250.2-both_sexes	prescriptions-beta2-agonist|bronchodilator|asthma-both_sexes	0.1564	0.2933	0.0272	0.0441	0.3944	3.6223e-17	0.0468	8.4245
EUR	EUR	0.0282	0.4418	0.0083	0.0016	0.0402	0.019	1.0636	1.0408	0.0111	0.0083	0.0024	0.0015	1.2966	1.1811	1.4065	1.2032			1061827.0	1217311.0	phecode-250.2-both_sexes	prescriptions-biguanides|diabetes-both_sexes	0.1564	0.201	0.0272	0.0407	1.0203	0.0	0.0254	40.1681
EUR	EUR	0.0054	0.0306	0.0057	0.0012	0.0402	0.0094	1.0636	1.0293	0.0111	0.0071	0.0024	0.0015	1.2966	1.105	1.4065	1.1096			1061827.0	1217311.0	phecode-250.2-both_sexes	prescriptions-citalopram-both_sexes	0.1564	0.2677	0.0272	0.0647	0.2801	1.3474e-05	0.0644	4.3523
EUR	EUR	0.0086	0.0335	0.0056	0.0011	0.0402	0.0071	1.0636	1.0439	0.0111	0.0078	0.0024	0.0015	1.2966	1.0957	1.4065	1.1055			1061827.0	1217311.0	phecode-250.2-both_sexes	prescriptions-clarithromycin-both_sexes	0.1564	0.4158	0.0272	0.0742	0.5098	3.4725e-11	0.077	6.625
EUR	EUR	0.0056	0.0324	0.0058	0.0012	0.0402	0.0075	1.0636	1.0444	0.0111	0.0078	0.0024	0.0012	1.2966	1.1082	1.4065	1.1088			1061827.0	1217311.0	phecode-250.2-both_sexes	prescriptions-corticosteroid|aminoglycoside_antibiotic|antibiotic-both_sexes	0.1564	0.4084	0.0272	0.0721	0.3249	5.0488e-06	0.0712	4.5628
EUR	EUR	0.0056	0.0324	0.0058	0.0012	0.0402	0.0075	1.0636	1.0444	0.0111	0.0078	0.0024	0.0012	1.2966	1.1082	1.4065	1.1088			1061827.0	1217311.0	phecode-250.2-both_sexes	prescriptions-dexamethasone_acetic_acid_neomycin-both_sexes	0.1564	0.4084	0.0272	0.0721	0.3249	5.0489e-06	0.0712	4.5627
EUR	EUR	0.0061	0.0258	0.0055	0.0011	0.0402	0.0089	1.0636	1.0464	0.0111	0.0071	0.0024	0.0013	1.2966	1.1301	1.4065	1.1249			1061827.0	1217311.0	phecode-250.2-both_sexes	prescriptions-diazepam-both_sexes	0.1564	0.3716	0.0272	0.057	0.321	5.9448e-08	0.0592	5.4205
EUR	EUR	0.0089	0.0799	0.0059	0.0012	0.0402	0.008	1.0636	1.0104	0.0111	0.0069	0.0024	0.0012	1.2966	1.0741	1.4065	1.0789			1061827.0	1217311.0	phecode-250.2-both_sexes	prescriptions-doxazosin-both_sexes	0.1564	0.1323	0.0272	0.088	0.4982	1.3475e-15	0.0624	7.9902
EUR	EUR	0.0066	0.036	0.0057	0.0011	0.0402	0.0103	1.0636	1.0351	0.0111	0.0069	0.0024	0.0013	1.2966	1.1144	1.4065	1.1231			1061827.0	1217311.0	phecode-250.2-both_sexes	prescriptions-fluoxetine-both_sexes	0.1564	0.2851	0.0272	0.0559	0.326	1.6217e-10	0.051	6.3935
EUR	EUR	0.0099	0.0555	0.0054	0.0012	0.0402	0.0087	1.0636	1.0195	0.0111	0.0074	0.0024	0.0012	1.2966	1.0926	1.4065	1.0951			1061827.0	1217311.0	phecode-250.2-both_sexes	prescriptions-gabapentin-both_sexes	0.1564	0.2055	0.0272	0.0777	0.5251	1.2764e-16	0.0634	8.2758
EUR	EUR	0.0028	0.032	0.0061	0.0012	0.0402	0.0068	1.0636	1.0611	0.0111	0.0069	0.0024	0.0012	1.2966	1.1175	1.4065	1.1184			1061827.0	1217311.0	phecode-250.2-both_sexes	prescriptions-hydrocortisone-both_sexes	0.1564	0.5159	0.0272	0.0579	0.1709	0.0162	0.0711	2.4049
EUR	EUR	0.0328	1.0285	0.0125	0.0025	0.0328	0.0328	1.0285	1.0285	0.0125	0.0125	0.0025	0.0025	1.2398	1.2398	1.3087	1.3087			1062577.0	1217311.0	phecode-272-both_sexes	phecode-272-both_sexes	0.0924	0.0924	0.0404	0.0404	1.0	0.0	2.2422e-07	4459874.0671
EUR	EUR	0.0331	1.031	0.0125	0.0025	0.0328	0.0333	1.0285	1.0361	0.0125	0.0126	0.0025	0.0026	1.2398	1.2498	1.3087	1.3202			1062577.0	1217311.0	phecode-272-both_sexes	phecode-272.1-both_sexes	0.0924	0.1128	0.0404	0.0393	1.0	0.0	4.6468e-05	21520.9786
EUR	EUR	0.0321	0.9945	0.0125	0.0025	0.0328	0.0311	1.0285	1.0273	0.0125	0.0128	0.0025	0.0025	1.2398	1.2267	1.3087	1.2919			1062577.0	1217311.0	phecode-272-both_sexes	phecode-272.11-both_sexes	0.0924	0.0936	0.0404	0.0437	1.0038	0.0	0.0013	791.9682
EUR	EUR	0.0174	0.1532	0.0062	0.0012	0.0328	0.0294	1.0285	1.0112	0.0125	0.0084	0.0025	0.0019	1.2398	1.2299	1.3087	1.2673			1062577.0	1217311.0	phecode-272-both_sexes	phecode-278-both_sexes	0.0924	0.042	0.0404	0.0313	0.5616	3.3386e-54	0.0362	15.5025
EUR	EUR	0.0174	0.154	0.0061	0.0012	0.0328	0.0291	1.0285	1.017	0.0125	0.0084	0.0025	0.0019	1.2398	1.2332	1.3087	1.271			1062577.0	1217311.0	phecode-272-both_sexes	phecode-278.1-both_sexes	0.0924	0.0627	0.0404	0.031	0.5628	3.8602e-55	0.036	15.6404
EUR	EUR	0.0054	0.1104	0.0055	0.0011	0.0328	0.0107	1.0285	1.0132	0.0125	0.0072	0.0025	0.0014	1.2398	1.1019	1.3087	1.0965			1062577.0	1217311.0	phecode-272-both_sexes	phecode-300-both_sexes	0.0924	0.1368	0.0404	0.0751	0.29	1.7827e-06	0.0607	4.7766
EUR	EUR	0.0051	0.1082	0.0053	0.0011	0.0328	0.0099	1.0285	1.0102	0.0125	0.0072	0.0025	0.0014	1.2398	1.0926	1.3087	1.0876			1062577.0	1217311.0	phecode-272-both_sexes	phecode-300.1-both_sexes	0.0924	0.1164	0.0404	0.0818	0.2817	8.1967e-06	0.0632	4.46
EUR	EUR	0.0173	0.2388	0.0055	0.0012	0.0328	0.0232	1.0285	1.0131	0.0125	0.0077	0.0025	0.0017	1.2398	1.1811	1.3087	1.2085			1062577.0	1217311.0	phecode-272-both_sexes	phecode-306-both_sexes	0.0924	0.0627	0.0404	0.0371	0.6259	5.7518e-58	0.039	16.0496
EUR	EUR	0.0078	0.0961	0.0052	0.001	0.0328	0.0134	1.0285	0.9966	0.0125	0.007	0.0025	0.0013	1.2398	1.0926	1.3087	1.1069		Ratio < 0, possibly indicating GC correction	1062577.0	1217311.0	phecode-272-both_sexes	phecode-317-both_sexes	0.0924		0.0404		0.3739	1.2449e-15	0.0467	7.9999
EUR	EUR	0.0132	0.1225	0.0058	0.0011	0.0328	0.0206	1.0285	1.0127	0.0125	0.0072	0.0025	0.0016	1.2398	1.1619	1.3087	1.1856			1062577.0	1217311.0	phecode-272-both_sexes	phecode-318-both_sexes	0.0924	0.0684	0.0404	0.0389	0.5066	3.6524e-32	0.0429	11.8056
EUR	EUR	0.0086	0.0729	0.0054	0.0011	0.0328	0.0103	1.0285	0.9999	0.0125	0.007	0.0025	0.0014	1.2398	1.0741	1.3087	1.088		Ratio < 0, possibly indicating GC correction	1062577.0	1217311.0	phecode-272-both_sexes	phecode-327-both_sexes	0.0924		0.0404		0.47	7.087e-18	0.0546	8.6135
EUR	EUR	0.0083	0.0735	0.0054	0.0011	0.0328	0.0108	1.0285	0.9999	0.0125	0.0078	0.0025	0.0014	1.2398	1.0864	1.3087	1.0926		Ratio < 0, possibly indicating GC correction	1062577.0	1217311.0	phecode-272-both_sexes	phecode-327.3-both_sexes	0.0924		0.0404		0.4407	1.8042e-15	0.0554	7.9541
EUR	EUR	0.0367	0.3901	0.0076	0.0017	0.0328	0.0766	1.0285	1.0962	0.0125	0.0163	0.0025	0.0038	1.2398	1.5217	1.3087	1.7739			1062577.0	1217311.0	phecode-272-both_sexes	phecode-401-both_sexes	0.0924	0.1243	0.0404	0.021	0.7326	5.8008e-198	0.0244	30.0175
EUR	EUR	0.0367	0.3903	0.0076	0.0017	0.0328	0.0765	1.0285	1.0938	0.0125	0.0162	0.0025	0.0038	1.2398	1.5181	1.3087	1.7708			1062577.0	1217311.0	phecode-272-both_sexes	phecode-401.1-both_sexes	0.0924	0.1217	0.0404	0.0211	0.7314	1.9671e-195	0.0245	29.823
EUR	EUR	0.0296	0.4079	0.0082	0.0018	0.0328	0.036	1.0285	1.03	0.0125	0.0099	0.0025	0.0024	1.2398	1.2464	1.3087	1.3343			1062577.0	1217311.0	phecode-272-both_sexes	phecode-411-both_sexes	0.0924	0.0896	0.0404	0.0295	0.8599	2.2584e-263	0.0248	34.6697
EUR	EUR	0.0179	0.2263	0.0067	0.0014	0.0328	0.0121	1.0286	1.0016	0.0124	0.0079	0.0025	0.0015	1.2398	1.0802	1.3086	1.0966			1062577.0	1217311.0	phecode-272-both_sexes	phecode-411.1-both_sexes	0.0927	0.0167	0.0401	0.0823	0.9025	1.3207e-62	0.054	16.6995
EUR	EUR	0.0232	0.2886	0.0076	0.0016	0.0328	0.026	1.0285	1.0068	0.0125	0.0086	0.0025	0.0021	1.2398	1.1651	1.3087	1.2157			1062577.0	1217311.0	phecode-272-both_sexes	phecode-411.2-both_sexes	0.0924	0.0314	0.0404	0.0397	0.7937	9.1754e-125	0.0334	23.7576
EUR	EUR	0.0275	0.3784	0.007	0.0017	0.0328	0.0297	1.0285	1.0277	0.0125	0.0083	0.0025	0.0021	1.2398	1.2201	1.3087	1.2677			1062577.0	1217311.0	phecode-272-both_sexes	phecode-411.3-both_sexes	0.0924	0.1037	0.0404	0.0308	0.8817	3.4906e-235	0.0269	32.7457
EUR	EUR	0.0278	0.3937	0.0082	0.002	0.0328	0.0345	1.0285	1.0309	0.0125	0.0102	0.0025	0.0028	1.2398	1.2201	1.3087	1.3147			1062577.0	1217311.0	phecode-272-both_sexes	phecode-411.4-both_sexes	0.0924	0.0982	0.0404	0.0324	0.8272	4.8459e-205	0.0271	30.555
EUR	EUR	0.0296	0.4022	0.0085	0.002	0.0328	0.037	1.0285	1.021	0.0125	0.0102	0.0025	0.0026	1.2398	1.2431	1.3087	1.3308			1062577.0	1217311.0	phecode-272-both_sexes	phecode-411.8-both_sexes	0.0924	0.0634	0.0404	0.031	0.8492	2.0234e-265	0.0244	34.8053
EUR	EUR	0.0202	0.2312	0.0059	0.0012	0.0328	0.0216	1.0285	1.0189	0.0125	0.0072	0.0025	0.0015	1.2398	1.1843	1.3087	1.2021			1062577.0	1217311.0	phecode-272-both_sexes	phecode-418-both_sexes	0.0924	0.0935	0.0404	0.0356	0.7575	6.7427e-78	0.0405	18.6835
EUR	EUR	0.0021	0.0136	0.0057	0.0012	0.0328	0.0254	1.0285	1.0305	0.0125	0.0146	0.0025	0.0023	1.2398	1.1715	1.3087	1.2386			1062577.0	1217311.0	phecode-272-both_sexes	phecode-454-both_sexes	0.0924	0.1277	0.0404	0.0611	0.073	0.0795	0.0416	1.7535
EUR	EUR	0.0022	0.0125	0.0058	0.0012	0.0328	0.0256	1.0285	1.0383	0.0125	0.0154	0.0025	0.0024	1.2398	1.1779	1.3087	1.2476			1062577.0	1217311.0	phecode-272-both_sexes	phecode-454.1-both_sexes	0.0924	0.1548	0.0404	0.0623	0.0745	0.0727	0.0415	1.7947
EUR	EUR	0.0128	0.1818	0.0059	0.0012	0.0328	0.0104	1.0285	1.0151	0.0125	0.007	0.0025	0.0014	1.2398	1.0957	1.3087	1.103			1062577.0	1217311.0	phecode-272-both_sexes	phecode-459-both_sexes	0.0924	0.1464	0.0404	0.0681	0.6924	1.6149e-33	0.0574	12.0651
EUR	EUR	0.001	0.0138	0.005	0.0011	0.0328	0.0101	1.0285	1.007	0.0125	0.009	0.0025	0.0019	1.2398	1.0588	1.3087	1.0901			1062577.0	1217311.0	phecode-272-both_sexes	phecode-471-both_sexes	0.0924	0.0773	0.0404	0.0994	0.0523	0.374	0.0588	0.889
EUR	EUR	0.0123	0.0899	0.0058	0.0012	0.0328	0.0357	1.0285	1.0377	0.0125	0.0123	0.0025	0.0031	1.2398	1.2398	1.3087	1.3409			1062577.0	1217311.0	phecode-272-both_sexes	phecode-495-both_sexes	0.0924	0.1107	0.0404	0.0359	0.3607	1.7474e-21	0.0379	9.5191
EUR	EUR	0.0151	0.1115	0.0052	0.0012	0.0328	0.0206	1.0285	1.0108	0.0125	0.0089	0.0025	0.0022	1.2398	1.1491	1.3087	1.1777			1062577.0	1217311.0	phecode-272-both_sexes	phecode-496.2-both_sexes	0.0924	0.0606	0.0404	0.0499	0.5786	8.7138e-30	0.051	11.3359
EUR	EUR	0.0151	0.1108	0.0051	0.0012	0.0328	0.0206	1.0285	1.0116	0.0125	0.009	0.0025	0.0022	1.2398	1.1491	1.3087	1.1784			1062577.0	1217311.0	phecode-272-both_sexes	phecode-496.21-both_sexes	0.0924	0.0651	0.0404	0.0507	0.5797	8.8368e-30	0.0511	11.3347
EUR	EUR	0.0141	0.1137	0.0055	0.0012	0.0328	0.0248	1.0285	1.0411	0.0125	0.0082	0.0025	0.0016	1.2398	1.2234	1.3087	1.2486			1062577.0	1217311.0	phecode-272-both_sexes	phecode-530-both_sexes	0.0924	0.1652	0.0404	0.0332	0.4954	8.7837e-31	0.0429	11.535
EUR	EUR	0.014	0.1133	0.0055	0.0012	0.0328	0.0251	1.0285	1.0307	0.0125	0.0079	0.0025	0.0016	1.2398	1.2103	1.3087	1.2392			1062577.0	1217311.0	phecode-272-both_sexes	phecode-530.1-both_sexes	0.0924	0.1285	0.0404	0.0332	0.487	2.1906e-31	0.0418	11.654
EUR	EUR	0.0128	0.1074	0.0052	0.0012	0.0328	0.0204	1.0285	1.0179	0.0125	0.0079	0.0025	0.0016	1.2398	1.1683	1.3087	1.1839			1062577.0	1217311.0	phecode-272-both_sexes	phecode-530.11-both_sexes	0.0924	0.0972	0.0404	0.043	0.4941	9.5207e-29	0.0444	11.1246
EUR	EUR	0.0129	0.0971	0.0057	0.0011	0.0328	0.0168	1.0285	1.009	0.0125	0.0073	0.0025	0.0015	1.2398	1.1396	1.3087	1.1524			1062577.0	1217311.0	phecode-272-both_sexes	phecode-535-both_sexes	0.0924	0.0592	0.0404	0.0479	0.5503	5.0306e-30	0.0483	11.3839
EUR	EUR	0.0126	0.0778	0.0057	0.0012	0.0328	0.0258	1.0285	1.0346	0.0125	0.0088	0.0025	0.0021	1.2398	1.2038	1.3087	1.252			1062577.0	1217311.0	phecode-272-both_sexes	phecode-550-both_sexes	0.0924	0.1373	0.0404	0.0348	0.4326	1.8982e-23	0.0434	9.9782
EUR	EUR	0.0146	0.0846	0.0058	0.0013	0.0328	0.0279	1.0285	1.0311	0.0125	0.0084	0.0025	0.0018	1.2398	1.2201	1.3087	1.2549			1062577.0	1217311.0	phecode-272-both_sexes	phecode-550.2-both_sexes	0.0924	0.1222	0.0404	0.0328	0.4836	1.3907e-31	0.0414	11.6926
EUR	EUR	0.0058	0.0361	0.0056	0.0012	0.0328	0.0101	1.0285	1.0079	0.0125	0.0074	0.0025	0.0018	1.2398	1.0679	1.3087	1.0829			1062577.0	1217311.0	phecode-272-both_sexes	phecode-550.4-both_sexes	0.0924	0.0952	0.0404	0.0897	0.318	1.6071e-05	0.0737	4.3135
EUR	EUR	0.0102	0.0717	0.0056	0.0011	0.0328	0.0129	1.0285	1.0042	0.0125	0.0067	0.0025	0.0017	1.2398	1.0864	1.3087	1.095			1062577.0	1217311.0	phecode-272-both_sexes	phecode-558-both_sexes	0.0924	0.0439	0.0404	0.071	0.4979	1.4631e-21	0.0522	9.5375
EUR	EUR	0.0121	0.0867	0.006	0.0014	0.0328	0.0437	1.0285	1.0188	0.0125	0.0115	0.0025	0.0026	1.2398	1.2597	1.3087	1.3468			1062577.0	1217311.0	phecode-272-both_sexes	phecode-562-both_sexes	0.0924	0.0543	0.0404	0.0331	0.3204	4.6582e-18	0.037	8.6614
EUR	EUR	0.0122	0.0867	0.006	0.0014	0.0328	0.0437	1.0285	1.0199	0.0125	0.0115	0.0025	0.0026	1.2398	1.2631	1.3087	1.3479			1062577.0	1217311.0	phecode-272-both_sexes	phecode-562.1-both_sexes	0.0924	0.0573	0.0404	0.0331	0.3212	4.4784e-18	0.0371	8.6659
EUR	EUR	0.0133	0.117	0.0052	0.001	0.0328	0.0179	1.0285	1.0107	0.0125	0.0073	0.0025	0.0016	1.2398	1.1364	1.3087	1.1452			1062577.0	1217311.0	phecode-272-both_sexes	phecode-564-both_sexes	0.0924	0.0739	0.0404	0.0503	0.5503	4.9709e-39	0.0421	13.0687
EUR	EUR	0.01	0.0533	0.0056	0.0013	0.0328	0.0191	1.0285	1.0223	0.0125	0.0099	0.0025	0.002	1.2398	1.1364	1.3087	1.1862			1062577.0	1217311.0	phecode-272-both_sexes	phecode-574-both_sexes	0.0924	0.1195	0.0404	0.0534	0.4002	2.9238e-12	0.0573	6.9813
EUR	EUR	0.0095	0.0507	0.0055	0.0012	0.0328	0.0175	1.0285	1.02	0.0125	0.0099	0.0025	0.0019	1.2398	1.1301	1.3087	1.1686			1062577.0	1217311.0	phecode-272-both_sexes	phecode-574.1-both_sexes	0.0924	0.1183	0.0404	0.0588	0.3975	2.6652e-11	0.0597	6.664
EUR	EUR	0.0035	0.0368	0.0048	0.0011	0.0328	0.0095	1.0285	1.0009	0.0125	0.0074	0.0025	0.0013	1.2398	1.0741	1.3087	1.0797			1062577.0	1217311.0	phecode-272-both_sexes	phecode-594.1-both_sexes	0.0924	0.0115	0.0404	0.0929	0.2006	0.0007	0.0593	3.3809
EUR	EUR	0.0073	0.0524	0.0052	0.0011	0.0328	0.0087	1.0285	1.0034	0.0125	0.0075	0.0025	0.0015	1.2398	1.0649	1.3087	1.0703			1062577.0	1217311.0	phecode-272-both_sexes	phecode-714.1-both_sexes	0.0924	0.0482	0.0404	0.1062	0.4318	1.8602e-10	0.0678	6.3725
EUR	EUR	0.0159	0.1275	0.0058	0.0011	0.0328	0.0357	1.0285	1.0322	0.0125	0.0084	0.0025	0.0019	1.2398	1.2831	1.3087	1.3338			1062577.0	1217311.0	phecode-272-both_sexes	phecode-716-both_sexes	0.0924	0.0965	0.0404	0.0251	0.4642	4.3779e-42	0.0341	13.5935
EUR	EUR	0.0103	0.0905	0.0054	0.0011	0.0328	0.0261	1.0285	1.0214	0.0125	0.0082	0.0025	0.0018	1.2398	1.1973	1.3087	1.2313			1062577.0	1217311.0	phecode-272-both_sexes	phecode-716.2-both_sexes	0.0924	0.0924	0.0404	0.0355	0.3523	1.4404e-19	0.0389	9.0492
EUR	EUR	0.0159	0.1276	0.0059	0.0011	0.0328	0.0357	1.0285	1.032	0.0125	0.0083	0.0025	0.0019	1.2398	1.2831	1.3087	1.3342			1062577.0	1217311.0	phecode-272-both_sexes	phecode-716.9-both_sexes	0.0924	0.0958	0.0404	0.0249	0.4644	1.7625e-42	0.034	13.6599
EUR	EUR	0.0086	0.044	0.005	0.0011	0.0328	0.0105	1.0285	1.0008	0.0125	0.0068	0.0025	0.0014	1.2398	1.0802	1.3087	1.0882			1062577.0	1217311.0	phecode-272-both_sexes	phecode-720-both_sexes	0.0924	0.0088	0.0404	0.0775	0.4609	4.6724e-15	0.0588	7.8354
EUR	EUR	0.0099	0.0501	0.0056	0.001	0.0328	0.0089	1.0285	1.02	0.0125	0.0068	0.0025	0.0012	1.2398	1.0895	1.3087	1.0947			1062577.0	1217311.0	phecode-272-both_sexes	phecode-722-both_sexes	0.0924	0.2115	0.0404	0.0714	0.5772	4.7608e-19	0.0647	8.9177
EUR	EUR	0.0102	0.0641	0.0053	0.0011	0.0328	0.0166	1.0285	0.9969	0.0125	0.007	0.0025	0.0015	1.2398	1.1238	1.3087	1.1351		Ratio < 0, possibly indicating GC correction	1062577.0	1217311.0	phecode-272-both_sexes	phecode-726-both_sexes	0.0924		0.0404		0.4351	2.2868e-19	0.0483	8.9986
EUR	EUR	0.0042	0.0188	0.0053	0.001	0.0328	0.0103	1.0285	0.9932	0.0125	0.0066	0.0025	0.0013	1.2398	1.071	1.3087	1.0802		Ratio < 0, possibly indicating GC correction	1062577.0	1217311.0	phecode-272-both_sexes	phecode-735.2-both_sexes	0.0922		0.0404		0.2289	6.5015e-05	0.0573	3.9938
EUR	EUR	0.0035	0.0119	0.0055	0.0011	0.0328	0.0149	1.0285	1.0058	0.0125	0.0083	0.0025	0.0016	1.2398	1.1113	1.3087	1.1302			1062577.0	1217311.0	phecode-272-both_sexes	phecode-735.3-both_sexes	0.0924	0.0448	0.0404	0.0638	0.156	0.0019	0.0501	3.111
EUR	EUR	0.0109	0.0987	0.0061	0.0011	0.0328	0.0243	1.0285	1.024	0.0125	0.0115	0.0025	0.0028	1.2398	1.1843	1.3087	1.2414			1062577.0	1217311.0	phecode-272-both_sexes	phecode-740-both_sexes	0.0924	0.0992	0.0404	0.0477	0.3848	4.1412e-21	0.0408	9.429
EUR	EUR	0.007	0.0599	0.0058	0.0011	0.0328	0.0216	1.0285	1.0266	0.0125	0.0103	0.0025	0.0024	1.2398	1.1619	1.3087	1.2105			1062577.0	1217311.0	phecode-272-both_sexes	phecode-740.1-both_sexes	0.0924	0.1262	0.0404	0.0487	0.2613	1.6537e-10	0.0409	6.3905
EUR	EUR	0.011	0.1038	0.0054	0.001	0.0328	0.0158	1.0285	1.0022	0.0125	0.0094	0.0025	0.0022	1.2398	1.1207	1.3087	1.1369			1062577.0	1217311.0	phecode-272-both_sexes	phecode-740.9-both_sexes	0.0924	0.0164	0.0404	0.0685	0.4824	5.2982e-21	0.0513	9.4031
EUR	EUR	0.0025	0.0487	0.0055	0.0011	0.0328	0.0103	1.0285	1.0051	0.0125	0.0087	0.0025	0.0017	1.2398	1.0741	1.3087	1.0945			1062577.0	1217311.0	phecode-272-both_sexes	phecode-743.1-both_sexes	0.0924	0.054	0.0404	0.0921	0.1365	0.0264	0.0615	2.2208
EUR	EUR	0.0025	0.0488	0.0055	0.0011	0.0328	0.0102	1.0285	1.0045	0.0125	0.0087	0.0025	0.0017	1.2398	1.0741	1.3087	1.0936			1062577.0	1217311.0	phecode-272-both_sexes	phecode-743.11-both_sexes	0.0924	0.0483	0.0404	0.0932	0.1358	0.0269	0.0614	2.2125
EUR	EUR	0.0117	0.102	0.005	0.001	0.0328	0.0157	1.0285	1.0187	0.0125	0.0074	0.0025	0.0015	1.2398	1.1428	1.3087	1.1525			1062577.0	1217311.0	phecode-272-both_sexes	phecode-760-both_sexes	0.0924	0.1226	0.0404	0.0488	0.5175	6.1424e-32	0.044	11.7618
EUR	EUR	0.014	0.0809	0.0056	0.0011	0.0328	0.0196	1.0285	1.0135	0.0125	0.008	0.0025	0.0016	1.2398	1.1459	1.3087	1.1796			1062577.0	1217311.0	phecode-272-both_sexes	phecode-785-both_sexes	0.0924	0.0753	0.0404	0.0447	0.5511	9.0058e-36	0.0441	12.4851
EUR	EUR	0.006	0.0983	0.0055	0.001	0.0328	0.009	1.0285	1.0099	0.0125	0.0074	0.0025	0.0014	1.2398	1.0772	1.3087	1.0861			1062577.0	1217311.0	phecode-272-both_sexes	phecode-788-both_sexes	0.0924	0.1144	0.0404	0.0859	0.3528	1.7265e-10	0.0553	6.3839
EUR	EUR	0.0077	0.0402	0.0055	0.001	0.0328	0.0156	1.0285	1.0125	0.0125	0.0076	0.0025	0.0017	1.2398	1.1238	1.3087	1.147			1062577.0	1217311.0	phecode-272-both_sexes	phecode-835-both_sexes	0.0924	0.0847	0.0404	0.052	0.34	2.2661e-14	0.0445	7.6346
EUR	EUR	0.0088	0.095	0.0052	0.0011	0.0328	0.0125	1.0285	1.0137	0.0125	0.0075	0.0025	0.0014	1.2398	1.0988	1.3087	1.1179			1062577.0	1217311.0	phecode-272-both_sexes	phecode-960-both_sexes	0.0924	0.1158	0.0404	0.0632	0.4337	7.3951e-16	0.0538	8.0638
EUR	EUR	0.0082	0.0861	0.0052	0.0011	0.0328	0.0115	1.0285	1.0068	0.0125	0.0074	0.0025	0.0014	1.2398	1.0926	1.3087	1.1026			1062577.0	1217311.0	phecode-272-both_sexes	phecode-960.2-both_sexes	0.0924	0.0659	0.0404	0.0726	0.4239	6.7002e-13	0.059	7.1854
EUR	EUR	0.0082	0.0173	0.0053	0.001	0.0329	0.009	1.028	1.0139	0.0122	0.0067	0.0025	0.0012	1.2398	1.0864	1.3087	1.091			1062577.0	1217311.0	phecode-272-both_sexes	prescriptions-GABA_agonist|sedative-both_sexes	0.0907	0.153	0.0396	0.0732	0.4782	7.9711e-13	0.0668	7.1617
EUR	EUR	0.0084	0.0237	0.0053	0.001	0.0328	0.0103	1.0285	1.0348	0.0124	0.0071	0.0025	0.0013	1.2398	1.1144	1.3088	1.1226			1062577.0	1217311.0	phecode-272-both_sexes	prescriptions-SSRI|selective_serotonin_re-uptake_inhibitor-both_sexes	0.0922	0.2839	0.0402	0.0576	0.4544	6.5018e-17	0.0544	8.3558
EUR	EUR	0.0078	0.0317	0.0058	0.0012	0.0328	0.0157	1.0285	1.0571	0.0125	0.0086	0.0025	0.0018	1.2398	1.1619	1.3087	1.194			1062577.0	1217311.0	phecode-272-both_sexes	prescriptions-albuterol-both_sexes	0.0924	0.2944	0.0404	0.0441	0.3435	5.0674e-10	0.0553	6.217
EUR	EUR	0.0086	0.0476	0.0056	0.0011	0.0328	0.0067	1.0285	1.0162	0.0125	0.007	0.0025	0.0011	1.2398	1.071	1.3087	1.0739			1062577.0	1217311.0	phecode-272-both_sexes	prescriptions-alpha1-antagonist|alpha_blocker-both_sexes	0.0924	0.2195	0.0404	0.0942	0.5815	5.0439e-14	0.0772	7.5308
EUR	EUR	0.0073	0.0283	0.0056	0.0011	0.0328	0.0058	1.0285	1.063	0.0125	0.0069	0.0025	0.0012	1.2398	1.1113	1.3087	1.1123			1062577.0	1217311.0	phecode-272-both_sexes	prescriptions-amoxicillin_clavulanic_acid-both_sexes	0.0924	0.5612	0.0404	0.0616	0.5266	6.7722e-10	0.0853	6.1713
EUR	EUR	0.0102	0.0364	0.0058	0.001	0.0328	0.0088	1.0285	1.0192	0.0125	0.0073	0.0025	0.0012	1.2398	1.0926	1.3087	1.0949			1062577.0	1217311.0	phecode-272-both_sexes	prescriptions-anticonvulsant|voltage-gated_calcium_channel_inhibitor|neuropathy-both_sexes	0.0924	0.2026	0.0404	0.0774	0.6039	2.7745e-17	0.0714	8.4557
EUR	EUR	0.0144	0.062	0.0065	0.0013	0.0328	0.0142	1.0285	1.0868	0.0125	0.0082	0.0025	0.0015	1.2398	1.1973	1.3087	1.2079			1062577.0	1217311.0	phecode-272-both_sexes	prescriptions-antipyretic-both_sexes	0.0924	0.4174	0.0404	0.0396	0.6698	3.1614e-29	0.0597	11.2225
EUR	EUR	0.0046	0.0268	0.0053	0.001	0.0328	0.008	1.0285	1.0292	0.0125	0.0075	0.0025	0.0013	1.2398	1.0895	1.3087	1.0998			1062577.0	1217311.0	phecode-272-both_sexes	prescriptions-antispasmodic-both_sexes	0.0924	0.2927	0.0404	0.0754	0.2832	8.404e-06	0.0636	4.4546
EUR	EUR	0.0175	0.0471	0.0059	0.0013	0.0328	0.0224	1.0285	1.056	0.0125	0.0085	0.0025	0.0019	1.2398	1.207	1.3087	1.2493			1062577.0	1217311.0	phecode-272-both_sexes	prescriptions-bendroflumethiazide-both_sexes	0.0924	0.2246	0.0404	0.0343	0.6449	8.9891e-47	0.0449	14.3618
EUR	EUR	0.0073	0.0283	0.0056	0.0011	0.0328	0.0058	1.0285	1.063	0.0125	0.0069	0.0025	0.0012	1.2398	1.1113	1.3087	1.1123			1062577.0	1217311.0	phecode-272-both_sexes	prescriptions-beta-lactam_antibiotic|beta-lactamase_inhibitor|antibiotic-both_sexes	0.0924	0.5612	0.0404	0.0617	0.5266	6.7725e-10	0.0853	6.1713
EUR	EUR	0.0078	0.0317	0.0058	0.0012	0.0328	0.0157	1.0285	1.0571	0.0125	0.0086	0.0025	0.0018	1.2398	1.1619	1.3087	1.194			1062577.0	1217311.0	phecode-272-both_sexes	prescriptions-beta2-agonist|bronchodilator|asthma-both_sexes	0.0924	0.2944	0.0404	0.0441	0.3435	5.0675e-10	0.0553	6.217
EUR	EUR	0.0144	0.081	0.0057	0.0012	0.0328	0.0189	1.0285	1.0408	0.0125	0.0086	0.0025	0.0015	1.2398	1.1811	1.3087	1.2031			1062577.0	1217311.0	phecode-272-both_sexes	prescriptions-biguanides|diabetes-both_sexes	0.0924	0.2008	0.0404	0.0425	0.5794	1.2728e-28	0.0522	11.0987
EUR	EUR	0.0081	0.0232	0.0057	0.0011	0.0328	0.0094	1.0285	1.0293	0.0125	0.0071	0.0025	0.0015	1.2398	1.105	1.3087	1.1097			1062577.0	1217311.0	phecode-272-both_sexes	prescriptions-citalopram-both_sexes	0.0924	0.2668	0.0404	0.0649	0.4619	1.345e-09	0.0762	6.0619
EUR	EUR	0.0083	0.0279	0.0055	0.0011	0.0328	0.0071	1.0285	1.044	0.0125	0.0076	0.0025	0.0014	1.2398	1.0957	1.3087	1.1055			1062577.0	1217311.0	phecode-272-both_sexes	prescriptions-clarithromycin-both_sexes	0.0924	0.4167	0.0404	0.072	0.54	4.0362e-10	0.0864	6.2526
EUR	EUR	0.0066	0.013	0.0055	0.001	0.0328	0.0075	1.0285	1.0446	0.0125	0.0081	0.0025	0.0013	1.2398	1.1082	1.3087	1.1088			1062577.0	1217311.0	phecode-272-both_sexes	prescriptions-corticosteroid|aminoglycoside_antibiotic|antibiotic-both_sexes	0.0924	0.4097	0.0404	0.0749	0.4213	2.9586e-10	0.0669	6.3009
EUR	EUR	0.0066	0.013	0.0055	0.001	0.0328	0.0075	1.0285	1.0446	0.0125	0.0081	0.0025	0.0013	1.2398	1.1082	1.3087	1.1088			1062577.0	1217311.0	phecode-272-both_sexes	prescriptions-dexamethasone_acetic_acid_neomycin-both_sexes	0.0924	0.4097	0.0404	0.0749	0.4213	2.9587e-10	0.0669	6.3009
EUR	EUR	0.0099	0.0183	0.0055	0.001	0.0328	0.0089	1.0285	1.0466	0.0125	0.007	0.0025	0.0012	1.2398	1.1301	1.3087	1.1249			1062577.0	1217311.0	phecode-272-both_sexes	prescriptions-diazepam-both_sexes	0.0924	0.3734	0.0404	0.0564	0.5771	1.1282e-17	0.0674	8.56
EUR	EUR	0.0091	0.0509	0.0056	0.0011	0.0328	0.008	1.0285	1.0103	0.0125	0.0069	0.0025	0.0012	1.2398	1.0741	1.3087	1.0789			1062577.0	1217311.0	phecode-272-both_sexes	prescriptions-doxazosin-both_sexes	0.0924	0.1303	0.0404	0.0878	0.5631	1.773e-15	0.0708	7.9563
EUR	EUR	0.0083	0.0237	0.0052	0.001	0.0328	0.0103	1.0285	1.0349	0.0125	0.0068	0.0025	0.0013	1.2398	1.1144	1.3087	1.123			1062577.0	1217311.0	phecode-272-both_sexes	prescriptions-fluoxetine-both_sexes	0.0924	0.2835	0.0404	0.0555	0.4526	8.8425e-17	0.0544	8.3194
EUR	EUR	0.0102	0.0364	0.0058	0.001	0.0328	0.0088	1.0285	1.0192	0.0125	0.0073	0.0025	0.0012	1.2398	1.0926	1.3087	1.0949			1062577.0	1217311.0	phecode-272-both_sexes	prescriptions-gabapentin-both_sexes	0.0924	0.2026	0.0404	0.0774	0.6039	2.7748e-17	0.0714	8.4557
EUR	EUR	0.0057	0.0113	0.0059	0.0011	0.0328	0.0068	1.0285	1.061	0.0125	0.007	0.0025	0.0012	1.2398	1.1175	1.3087	1.1183			1062577.0	1217311.0	phecode-272-both_sexes	prescriptions-hydrocortisone-both_sexes	0.0924	0.5159	0.0404	0.0593	0.3831	2.1417e-06	0.0808	4.7396
EUR	EUR	0.0333	1.0361	0.0126	0.0026	0.0333	0.0333	1.0361	1.0361	0.0126	0.0126	0.0026	0.0026	1.2498	1.2498	1.3202	1.3202			1062573.0	1217311.0	phecode-272.1-both_sexes	phecode-272.1-both_sexes	0.1128	0.1128	0.0393	0.0393	1.0	0.0	2.0985e-07	4765247.42
EUR	EUR	0.0323	0.9993	0.0126	0.0025	0.0333	0.0311	1.0361	1.0273	0.0126	0.0128	0.0026	0.0025	1.2498	1.2267	1.3202	1.2919			1062573.0	1217311.0	phecode-272.1-both_sexes	phecode-272.11-both_sexes	0.1128	0.0936	0.0393	0.0437	1.0042	0.0	0.0012	840.4383
EUR	EUR	0.0175	0.1538	0.0062	0.0012	0.0333	0.0294	1.0361	1.0112	0.0126	0.0084	0.0026	0.0019	1.2498	1.2299	1.3202	1.2673			1062573.0	1217311.0	phecode-272.1-both_sexes	phecode-278-both_sexes	0.1128	0.042	0.0393	0.0313	0.5596	6.6172e-54	0.0362	15.4585
EUR	EUR	0.0175	0.1546	0.0062	0.0012	0.0333	0.0291	1.0361	1.017	0.0126	0.0084	0.0026	0.0019	1.2498	1.2332	1.3202	1.271			1062573.0	1217311.0	phecode-272.1-both_sexes	phecode-278.1-both_sexes	0.1128	0.0627	0.0393	0.031	0.5607	8.9095e-55	0.036	15.5871
EUR	EUR	0.0055	0.1109	0.0055	0.0011	0.0333	0.0107	1.0361	1.0132	0.0126	0.0073	0.0026	0.0014	1.2498	1.1019	1.3202	1.0965			1062573.0	1217311.0	phecode-272.1-both_sexes	phecode-300-both_sexes	0.1128	0.1368	0.0393	0.0752	0.2922	1.2851e-06	0.0603	4.842
EUR	EUR	0.0052	0.1086	0.0053	0.0011	0.0333	0.0099	1.0361	1.0102	0.0126	0.0072	0.0026	0.0014	1.2498	1.0926	1.3202	1.0876			1062573.0	1217311.0	phecode-272.1-both_sexes	phecode-300.1-both_sexes	0.1128	0.1164	0.0393	0.0819	0.2845	5.9034e-06	0.0628	4.5298
EUR	EUR	0.0174	0.2396	0.0055	0.0012	0.0333	0.0232	1.0361	1.0131	0.0126	0.0077	0.0026	0.0017	1.2498	1.1811	1.3202	1.2085			1062573.0	1217311.0	phecode-272.1-both_sexes	phecode-306-both_sexes	0.1128	0.0627	0.0393	0.0371	0.6258	3.6797e-58	0.0389	16.0773
EUR	EUR	0.0079	0.0963	0.0052	0.001	0.0333	0.0134	1.0361	0.9966	0.0126	0.007	0.0026	0.0013	1.2498	1.0926	1.3202	1.1069		Ratio < 0, possibly indicating GC correction	1062573.0	1217311.0	phecode-272.1-both_sexes	phecode-317-both_sexes	0.1128		0.0393		0.3742	1.0151e-15	0.0466	8.025
EUR	EUR	0.0133	0.1228	0.0058	0.0011	0.0333	0.0206	1.0361	1.0127	0.0126	0.0072	0.0026	0.0016	1.2498	1.1619	1.3202	1.1856			1062573.0	1217311.0	phecode-272.1-both_sexes	phecode-318-both_sexes	0.1128	0.0684	0.0393	0.0389	0.5065	1.3782e-32	0.0426	11.8873
EUR	EUR	0.0087	0.0732	0.0054	0.0011	0.0333	0.0103	1.0361	0.9999	0.0126	0.007	0.0026	0.0014	1.2498	1.0741	1.3202	1.088		Ratio < 0, possibly indicating GC correction	1062573.0	1217311.0	phecode-272.1-both_sexes	phecode-327-both_sexes	0.1128		0.0393		0.4693	5.7508e-18	0.0543	8.6374
EUR	EUR	0.0083	0.0736	0.0054	0.0011	0.0333	0.0108	1.0361	0.9999	0.0126	0.0078	0.0026	0.0014	1.2498	1.0864	1.3202	1.0926		Ratio < 0, possibly indicating GC correction	1062573.0	1217311.0	phecode-272.1-both_sexes	phecode-327.3-both_sexes	0.1128		0.0393		0.4401	1.6382e-15	0.0552	7.9661
EUR	EUR	0.0369	0.3912	0.0076	0.0018	0.0333	0.0766	1.0361	1.0962	0.0126	0.0163	0.0026	0.0038	1.2498	1.5217	1.3202	1.7739			1062573.0	1217311.0	phecode-272.1-both_sexes	phecode-401-both_sexes	0.1128	0.1243	0.0393	0.021	0.7314	9.9944e-199	0.0243	30.076
EUR	EUR	0.0369	0.3913	0.0076	0.0018	0.0333	0.0765	1.0361	1.0938	0.0126	0.0162	0.0026	0.0038	1.2498	1.5181	1.3202	1.7708			1062573.0	1217311.0	phecode-272.1-both_sexes	phecode-401.1-both_sexes	0.1128	0.1217	0.0393	0.0211	0.7302	3.4698e-196	0.0244	29.881
EUR	EUR	0.0297	0.409	0.0082	0.0018	0.0333	0.036	1.0361	1.03	0.0126	0.0099	0.0026	0.0024	1.2498	1.2464	1.3202	1.3343			1062573.0	1217311.0	phecode-272.1-both_sexes	phecode-411-both_sexes	0.1128	0.0896	0.0393	0.0295	0.8586	1.146e-262	0.0248	34.6228
EUR	EUR	0.018	0.2273	0.0067	0.0014	0.0333	0.0121	1.0362	1.0016	0.0125	0.0079	0.0025	0.0015	1.2498	1.0802	1.32	1.0966			1062573.0	1217311.0	phecode-272.1-both_sexes	phecode-411.1-both_sexes	0.1131	0.0167	0.0389	0.0822	0.9002	1.5501e-61	0.0544	16.5519
EUR	EUR	0.0234	0.2889	0.0076	0.0017	0.0333	0.026	1.0361	1.0068	0.0126	0.0086	0.0026	0.0021	1.2498	1.1651	1.3202	1.2157			1062573.0	1217311.0	phecode-272.1-both_sexes	phecode-411.2-both_sexes	0.1128	0.0314	0.0393	0.0397	0.7946	8.4242e-125	0.0334	23.7612
EUR	EUR	0.0277	0.3796	0.0071	0.0017	0.0333	0.0297	1.0361	1.0277	0.0126	0.0083	0.0026	0.0021	1.2498	1.2201	1.3202	1.2677			1062573.0	1217311.0	phecode-272.1-both_sexes	phecode-411.3-both_sexes	0.1128	0.1037	0.0393	0.0308	0.8803	1.8767e-236	0.0268	32.8348
EUR	EUR	0.028	0.3948	0.0082	0.002	0.0333	0.0345	1.0361	1.0309	0.0126	0.0102	0.0026	0.0028	1.2498	1.2201	1.3202	1.3147			1062573.0	1217311.0	phecode-272.1-both_sexes	phecode-411.4-both_sexes	0.1128	0.0982	0.0393	0.0324	0.8257	6.4364e-203	0.0272	30.3948
EUR	EUR	0.0298	0.4033	0.0085	0.002	0.0333	0.037	1.0361	1.021	0.0126	0.0102	0.0026	0.0026	1.2498	1.2431	1.3202	1.3308			1062573.0	1217311.0	phecode-272.1-both_sexes	phecode-411.8-both_sexes	0.1128	0.0634	0.0393	0.031	0.8482	1.0957e-263	0.0244	34.6905
EUR	EUR	0.0203	0.2315	0.0059	0.0013	0.0333	0.0216	1.0361	1.0189	0.0126	0.0072	0.0026	0.0015	1.2498	1.1843	1.3202	1.2021			1062573.0	1217311.0	phecode-272.1-both_sexes	phecode-418-both_sexes	0.1128	0.0935	0.0393	0.0356	0.7585	1.4783e-78	0.0404	18.7643
EUR	EUR	0.002	0.0137	0.0058	0.0012	0.0333	0.0254	1.0361	1.0305	0.0126	0.0146	0.0026	0.0023	1.2498	1.1715	1.3202	1.2386			1062573.0	1217311.0	phecode-272.1-both_sexes	phecode-454-both_sexes	0.1128	0.1277	0.0393	0.0611	0.0698	0.0934	0.0416	1.6777
EUR	EUR	0.0021	0.0126	0.0058	0.0012	0.0333	0.0256	1.0361	1.0383	0.0126	0.0154	0.0026	0.0024	1.2498	1.1779	1.3202	1.2476			1062573.0	1217311.0	phecode-272.1-both_sexes	phecode-454.1-both_sexes	0.1128	0.1548	0.0393	0.0623	0.0717	0.0841	0.0415	1.7276
EUR	EUR	0.0129	0.1823	0.0059	0.0012	0.0333	0.0104	1.0361	1.0151	0.0126	0.007	0.0026	0.0014	1.2498	1.0957	1.3202	1.103			1062573.0	1217311.0	phecode-272.1-both_sexes	phecode-459-both_sexes	0.1128	0.1464	0.0393	0.0682	0.6927	1.4823e-33	0.0574	12.0721
EUR	EUR	0.001	0.0135	0.005	0.0011	0.0333	0.0101	1.0361	1.007	0.0126	0.009	0.0026	0.0019	1.2498	1.0588	1.3202	1.0901			1062573.0	1217311.0	phecode-272.1-both_sexes	phecode-471-both_sexes	0.1128	0.0773	0.0393	0.0994	0.0539	0.3569	0.0585	0.9212
EUR	EUR	0.0124	0.09	0.0058	0.0012	0.0333	0.0357	1.0361	1.0377	0.0126	0.0123	0.0026	0.0031	1.2498	1.2398	1.3202	1.3409			1062573.0	1217311.0	phecode-272.1-both_sexes	phecode-495-both_sexes	0.1128	0.1107	0.0393	0.036	0.3598	1.2272e-21	0.0377	9.5557
EUR	EUR	0.0152	0.1119	0.0052	0.0012	0.0333	0.0206	1.0361	1.0108	0.0126	0.0089	0.0026	0.0022	1.2498	1.1491	1.3202	1.1777			1062573.0	1217311.0	phecode-272.1-both_sexes	phecode-496.2-both_sexes	0.1128	0.0606	0.0393	0.0499	0.5783	8.6921e-30	0.051	11.3361
EUR	EUR	0.0152	0.1111	0.0052	0.0012	0.0333	0.0207	1.0361	1.0116	0.0126	0.009	0.0026	0.0022	1.2498	1.1491	1.3202	1.1784			1062573.0	1217311.0	phecode-272.1-both_sexes	phecode-496.21-both_sexes	0.1128	0.0651	0.0393	0.0507	0.5793	8.1184e-30	0.0511	11.3421
EUR	EUR	0.0142	0.1144	0.0055	0.0012	0.0333	0.0248	1.0361	1.0411	0.0126	0.0083	0.0026	0.0016	1.2498	1.2234	1.3202	1.2486			1062573.0	1217311.0	phecode-272.1-both_sexes	phecode-530-both_sexes	0.1128	0.1652	0.0393	0.0332	0.4948	3.5229e-31	0.0426	11.6134
EUR	EUR	0.0141	0.114	0.0056	0.0012	0.0333	0.0251	1.0361	1.0307	0.0126	0.0079	0.0026	0.0016	1.2498	1.2103	1.3202	1.2392			1062573.0	1217311.0	phecode-272.1-both_sexes	phecode-530.1-both_sexes	0.1128	0.1285	0.0393	0.0332	0.4865	8.6254e-32	0.0415	11.7331
EUR	EUR	0.0129	0.1081	0.0053	0.0012	0.0333	0.0204	1.0361	1.0179	0.0126	0.0079	0.0026	0.0016	1.2498	1.1683	1.3202	1.1839			1062573.0	1217311.0	phecode-272.1-both_sexes	phecode-530.11-both_sexes	0.1128	0.0972	0.0393	0.043	0.4943	3.1836e-29	0.044	11.2219
EUR	EUR	0.0131	0.097	0.0057	0.0011	0.0333	0.0168	1.0361	1.009	0.0126	0.0073	0.0026	0.0015	1.2498	1.1396	1.3202	1.1524			1062573.0	1217311.0	phecode-272.1-both_sexes	phecode-535-both_sexes	0.1128	0.0592	0.0393	0.0479	0.5529	2.7866e-30	0.0483	11.4353
EUR	EUR	0.0127	0.0779	0.0057	0.0012	0.0333	0.0258	1.0361	1.0346	0.0126	0.0088	0.0026	0.0021	1.2498	1.2038	1.3202	1.252			1062573.0	1217311.0	phecode-272.1-both_sexes	phecode-550-both_sexes	0.1128	0.1373	0.0393	0.0349	0.4342	9.6671e-24	0.0432	10.045
EUR	EUR	0.0148	0.0847	0.0058	0.0013	0.0333	0.0279	1.0361	1.0312	0.0126	0.0084	0.0026	0.0018	1.2498	1.2201	1.3202	1.2549			1062573.0	1217311.0	phecode-272.1-both_sexes	phecode-550.2-both_sexes	0.1128	0.1222	0.0393	0.0328	0.4847	6.2281e-32	0.0412	11.7606
EUR	EUR	0.0058	0.0366	0.0056	0.0012	0.0333	0.0101	1.0361	1.0079	0.0126	0.0074	0.0026	0.0018	1.2498	1.0679	1.3202	1.0829			1062573.0	1217311.0	phecode-272.1-both_sexes	phecode-550.4-both_sexes	0.1128	0.0953	0.0393	0.0896	0.317	1.5424e-05	0.0733	4.3225
EUR	EUR	0.0104	0.0713	0.0056	0.0011	0.0333	0.0129	1.0361	1.0042	0.0126	0.0068	0.0026	0.0017	1.2498	1.0864	1.3202	1.095			1062573.0	1217311.0	phecode-272.1-both_sexes	phecode-558-both_sexes	0.1128	0.0439	0.0393	0.0711	0.5013	4.3696e-22	0.0519	9.6621
EUR	EUR	0.0124	0.0862	0.006	0.0014	0.0333	0.0437	1.0361	1.0188	0.0126	0.0115	0.0026	0.0026	1.2498	1.2597	1.3202	1.3468			1062573.0	1217311.0	phecode-272.1-both_sexes	phecode-562-both_sexes	0.1128	0.0543	0.0393	0.0331	0.3239	1.4373e-18	0.0368	8.7945
EUR	EUR	0.0124	0.0862	0.006	0.0014	0.0333	0.0437	1.0361	1.0199	0.0126	0.0115	0.0026	0.0026	1.2498	1.2631	1.3202	1.3479			1062573.0	1217311.0	phecode-272.1-both_sexes	phecode-562.1-both_sexes	0.1128	0.0573	0.0393	0.0331	0.3248	1.3929e-18	0.0369	8.798
EUR	EUR	0.0134	0.1171	0.0052	0.001	0.0333	0.0179	1.0361	1.0107	0.0126	0.0073	0.0026	0.0016	1.2498	1.1364	1.3202	1.1452			1062573.0	1217311.0	phecode-272.1-both_sexes	phecode-564-both_sexes	0.1128	0.0739	0.0393	0.0502	0.5506	1.3818e-39	0.0418	13.1657
EUR	EUR	0.0102	0.0534	0.0057	0.0013	0.0333	0.0191	1.0361	1.0223	0.0126	0.0099	0.0026	0.002	1.2498	1.1364	1.3202	1.1862			1062573.0	1217311.0	phecode-272.1-both_sexes	phecode-574-both_sexes	0.1128	0.1195	0.0393	0.0534	0.4026	2.1777e-12	0.0573	7.0226
EUR	EUR	0.0097	0.0507	0.0055	0.0012	0.0333	0.0175	1.0361	1.02	0.0126	0.0099	0.0026	0.0019	1.2498	1.1301	1.3202	1.1686			1062573.0	1217311.0	phecode-272.1-both_sexes	phecode-574.1-both_sexes	0.1128	0.1183	0.0393	0.0588	0.401	1.7671e-11	0.0596	6.7241
EUR	EUR	0.0036	0.0367	0.0048	0.0011	0.0333	0.0095	1.0361	1.0009	0.0126	0.0074	0.0026	0.0013	1.2498	1.0741	1.3202	1.0797			1062573.0	1217311.0	phecode-272.1-both_sexes	phecode-594.1-both_sexes	0.1128	0.0115	0.0393	0.0928	0.2011	0.0007	0.0592	3.3963
EUR	EUR	0.0073	0.0523	0.0052	0.0011	0.0333	0.0087	1.0361	1.0034	0.0126	0.0075	0.0026	0.0015	1.2498	1.0649	1.3202	1.0703			1062573.0	1217311.0	phecode-272.1-both_sexes	phecode-714.1-both_sexes	0.1128	0.0482	0.0393	0.1062	0.4306	1.8813e-10	0.0676	6.3707
EUR	EUR	0.016	0.1279	0.0058	0.0011	0.0333	0.0357	1.0361	1.0322	0.0126	0.0084	0.0026	0.0019	1.2498	1.2831	1.3202	1.3338			1062573.0	1217311.0	phecode-272.1-both_sexes	phecode-716-both_sexes	0.1128	0.0965	0.0393	0.0252	0.4642	1.4616e-42	0.0339	13.6735
EUR	EUR	0.0104	0.0907	0.0054	0.0011	0.0333	0.0261	1.0361	1.0214	0.0126	0.0082	0.0026	0.0018	1.2498	1.1973	1.3202	1.2313			1062573.0	1217311.0	phecode-272.1-both_sexes	phecode-716.2-both_sexes	0.1128	0.0924	0.0393	0.0355	0.3539	7.162e-20	0.0388	9.1252
EUR	EUR	0.016	0.128	0.0059	0.0011	0.0333	0.0357	1.0361	1.032	0.0126	0.0083	0.0026	0.0019	1.2498	1.2831	1.3202	1.3342			1062573.0	1217311.0	phecode-272.1-both_sexes	phecode-716.9-both_sexes	0.1128	0.0958	0.0393	0.0249	0.4643	5.9659e-43	0.0338	13.7385
EUR	EUR	0.0086	0.044	0.005	0.0011	0.0333	0.0105	1.0361	1.0008	0.0126	0.0068	0.0026	0.0014	1.2498	1.0802	1.3202	1.0882			1062573.0	1217311.0	phecode-272.1-both_sexes	phecode-720-both_sexes	0.1128	0.0088	0.0393	0.0776	0.4581	5.5714e-15	0.0586	7.8133
EUR	EUR	0.01	0.0497	0.0056	0.0011	0.0333	0.0089	1.0361	1.02	0.0126	0.0067	0.0026	0.0012	1.2498	1.0895	1.3202	1.0947			1062573.0	1217311.0	phecode-272.1-both_sexes	phecode-722-both_sexes	0.1128	0.2115	0.0393	0.0713	0.5785	3.7258e-19	0.0647	8.9448
EUR	EUR	0.0103	0.0643	0.0053	0.0011	0.0333	0.0166	1.0361	0.9969	0.0126	0.007	0.0026	0.0015	1.2498	1.1238	1.3202	1.1351		Ratio < 0, possibly indicating GC correction	1062573.0	1217311.0	phecode-272.1-both_sexes	phecode-726-both_sexes	0.1128		0.0393		0.4374	1.6483e-19	0.0484	9.0344
EUR	EUR	0.0042	0.0191	0.0053	0.001	0.0333	0.0103	1.036	0.9932	0.0126	0.0066	0.0026	0.0013	1.2498	1.071	1.3202	1.0802		Ratio < 0, possibly indicating GC correction	1062573.0	1217311.0	phecode-272.1-both_sexes	phecode-735.2-both_sexes	0.1125		0.0393		0.2281	6.0977e-05	0.0569	4.009
EUR	EUR	0.0035	0.0119	0.0056	0.0011	0.0333	0.0149	1.0361	1.0058	0.0126	0.0083	0.0026	0.0016	1.2498	1.1113	1.3202	1.1302			1062573.0	1217311.0	phecode-272.1-both_sexes	phecode-735.3-both_sexes	0.1128	0.0448	0.0393	0.064	0.1578	0.0016	0.05	3.1536
EUR	EUR	0.011	0.0987	0.0061	0.0011	0.0333	0.0243	1.0361	1.024	0.0126	0.0115	0.0026	0.0028	1.2498	1.1843	1.3202	1.2414			1062573.0	1217311.0	phecode-272.1-both_sexes	phecode-740-both_sexes	0.1128	0.0992	0.0393	0.0477	0.3869	2.0963e-21	0.0407	9.5001
EUR	EUR	0.007	0.0598	0.0058	0.0011	0.0333	0.0216	1.0361	1.0266	0.0126	0.0103	0.0026	0.0024	1.2498	1.1619	1.3202	1.2105			1062573.0	1217311.0	phecode-272.1-both_sexes	phecode-740.1-both_sexes	0.1128	0.1263	0.0393	0.0487	0.2624	1.3305e-10	0.0409	6.4236
EUR	EUR	0.0111	0.104	0.0054	0.001	0.0333	0.0158	1.0361	1.0022	0.0126	0.0094	0.0026	0.0022	1.2498	1.1207	1.3202	1.1369			1062573.0	1217311.0	phecode-272.1-both_sexes	phecode-740.9-both_sexes	0.1128	0.0164	0.0393	0.0684	0.4845	2.578e-21	0.0511	9.4786
EUR	EUR	0.0026	0.0484	0.0055	0.0011	0.0333	0.0103	1.0361	1.0051	0.0126	0.0087	0.0026	0.0017	1.2498	1.0741	1.3202	1.0945			1062573.0	1217311.0	phecode-272.1-both_sexes	phecode-743.1-both_sexes	0.1128	0.054	0.0393	0.0921	0.1392	0.0232	0.0613	2.27
EUR	EUR	0.0026	0.0485	0.0055	0.0011	0.0333	0.0102	1.0361	1.0045	0.0126	0.0087	0.0026	0.0017	1.2498	1.0741	1.3202	1.0936			1062573.0	1217311.0	phecode-272.1-both_sexes	phecode-743.11-both_sexes	0.1128	0.0483	0.0393	0.0932	0.1384	0.0237	0.0612	2.2617
EUR	EUR	0.0118	0.1021	0.005	0.001	0.0333	0.0157	1.0361	1.0187	0.0126	0.0075	0.0026	0.0015	1.2498	1.1428	1.3202	1.1525			1062573.0	1217311.0	phecode-272.1-both_sexes	phecode-760-both_sexes	0.1128	0.1226	0.0393	0.0489	0.5183	5.5452e-32	0.044	11.7704
EUR	EUR	0.0141	0.0808	0.0056	0.0011	0.0333	0.0196	1.0361	1.0135	0.0126	0.008	0.0026	0.0016	1.2498	1.1459	1.3202	1.1796			1062573.0	1217311.0	phecode-272.1-both_sexes	phecode-785-both_sexes	0.1128	0.0753	0.0393	0.0447	0.5522	3.8468e-36	0.044	12.5526
EUR	EUR	0.0061	0.0986	0.0056	0.001	0.0333	0.009	1.0361	1.0099	0.0126	0.0074	0.0026	0.0014	1.2498	1.0772	1.3202	1.0861			1062573.0	1217311.0	phecode-272.1-both_sexes	phecode-788-both_sexes	0.1128	0.1144	0.0393	0.0858	0.3533	1.3715e-10	0.055	6.419
EUR	EUR	0.0078	0.0402	0.0056	0.001	0.0333	0.0156	1.0361	1.0125	0.0126	0.0076	0.0026	0.0017	1.2498	1.1238	1.3202	1.147			1062573.0	1217311.0	phecode-272.1-both_sexes	phecode-835-both_sexes	0.1128	0.0848	0.0393	0.0521	0.3405	1.8728e-14	0.0445	7.6591
EUR	EUR	0.0089	0.0949	0.0052	0.0011	0.0333	0.0125	1.0361	1.0137	0.0126	0.0074	0.0026	0.0014	1.2498	1.0988	1.3202	1.1179			1062573.0	1217311.0	phecode-272.1-both_sexes	phecode-960-both_sexes	0.1128	0.1158	0.0393	0.0631	0.4339	5.5056e-16	0.0536	8.0998
EUR	EUR	0.0083	0.086	0.0052	0.0011	0.0333	0.0115	1.0361	1.0068	0.0126	0.0074	0.0026	0.0014	1.2498	1.0926	1.3202	1.1026			1062573.0	1217311.0	phecode-272.1-both_sexes	phecode-960.2-both_sexes	0.1128	0.0659	0.0393	0.0725	0.424	5.0176e-13	0.0587	7.2248
EUR	EUR	0.0083	0.0173	0.0053	0.001	0.0333	0.009	1.0356	1.0139	0.0123	0.0067	0.0025	0.0012	1.2498	1.0864	1.3201	1.091			1062573.0	1217311.0	phecode-272.1-both_sexes	prescriptions-GABA_agonist|sedative-both_sexes	0.1111	0.153	0.0385	0.0733	0.4777	8.2185e-13	0.0667	7.1575
EUR	EUR	0.0084	0.0235	0.0053	0.001	0.0333	0.0103	1.0361	1.0348	0.0125	0.007	0.0025	0.0013	1.2498	1.1144	1.3203	1.1226			1062573.0	1217311.0	phecode-272.1-both_sexes	prescriptions-SSRI|selective_serotonin_re-uptake_inhibitor-both_sexes	0.1126	0.2839	0.0391	0.0575	0.4538	6.5165e-17	0.0543	8.3555
EUR	EUR	0.0078	0.032	0.0058	0.0012	0.0333	0.0157	1.0361	1.0571	0.0126	0.0086	0.0026	0.0018	1.2498	1.1619	1.3202	1.194			1062573.0	1217311.0	phecode-272.1-both_sexes	prescriptions-albuterol-both_sexes	0.1128	0.2944	0.0393	0.0441	0.3417	5.6714e-10	0.0551	6.1993
EUR	EUR	0.0086	0.0479	0.0056	0.0011	0.0333	0.0067	1.0361	1.0162	0.0126	0.007	0.0026	0.0011	1.2498	1.071	1.3202	1.0739			1062573.0	1217311.0	phecode-272.1-both_sexes	prescriptions-alpha1-antagonist|alpha_blocker-both_sexes	0.1128	0.2195	0.0393	0.0942	0.579	5.6328e-14	0.077	7.5163
EUR	EUR	0.0073	0.0283	0.0056	0.0011	0.0333	0.0058	1.0361	1.063	0.0126	0.0069	0.0026	0.0012	1.2498	1.1113	1.3202	1.1123			1062573.0	1217311.0	phecode-272.1-both_sexes	prescriptions-amoxicillin_clavulanic_acid-both_sexes	0.1128	0.5612	0.0393	0.0616	0.5285	5.6357e-10	0.0852	6.2003
EUR	EUR	0.0103	0.0364	0.0059	0.001	0.0333	0.0088	1.0361	1.0192	0.0126	0.0074	0.0026	0.0012	1.2498	1.0926	1.3202	1.095			1062573.0	1217311.0	phecode-272.1-both_sexes	prescriptions-anticonvulsant|voltage-gated_calcium_channel_inhibitor|neuropathy-both_sexes	0.1128	0.2026	0.0393	0.0775	0.5999	3.9143e-17	0.0713	8.4154
EUR	EUR	0.0145	0.0621	0.0065	0.0013	0.0333	0.0142	1.0361	1.0868	0.0126	0.0082	0.0026	0.0015	1.2498	1.1973	1.3202	1.2079			1062573.0	1217311.0	phecode-272.1-both_sexes	prescriptions-antipyretic-both_sexes	0.1128	0.4174	0.0393	0.0395	0.67	2.1461e-29	0.0595	11.2567
EUR	EUR	0.0046	0.0268	0.0053	0.001	0.0333	0.008	1.0361	1.0292	0.0126	0.0075	0.0026	0.0013	1.2498	1.0895	1.3202	1.0998			1062573.0	1217311.0	phecode-272.1-both_sexes	prescriptions-antispasmodic-both_sexes	0.1128	0.2927	0.0393	0.0755	0.2821	8.5654e-06	0.0634	4.4505
EUR	EUR	0.0175	0.0474	0.0059	0.0013	0.0333	0.0224	1.0361	1.056	0.0126	0.0085	0.0026	0.0019	1.2498	1.207	1.3202	1.2493			1062573.0	1217311.0	phecode-272.1-both_sexes	prescriptions-bendroflumethiazide-both_sexes	0.1128	0.2246	0.0393	0.0343	0.6425	7.2493e-47	0.0447	14.3767
EUR	EUR	0.0073	0.0283	0.0056	0.0011	0.0333	0.0058	1.0361	1.063	0.0126	0.0069	0.0026	0.0012	1.2498	1.1113	1.3202	1.1123			1062573.0	1217311.0	phecode-272.1-both_sexes	prescriptions-beta-lactam_antibiotic|beta-lactamase_inhibitor|antibiotic-both_sexes	0.1128	0.5612	0.0393	0.0616	0.5285	5.636e-10	0.0852	6.2003
EUR	EUR	0.0078	0.032	0.0058	0.0012	0.0333	0.0157	1.0361	1.0571	0.0126	0.0086	0.0026	0.0018	1.2498	1.1619	1.3202	1.194			1062573.0	1217311.0	phecode-272.1-both_sexes	prescriptions-beta2-agonist|bronchodilator|asthma-both_sexes	0.1128	0.2944	0.0393	0.0441	0.3417	5.6714e-10	0.0551	6.1993
EUR	EUR	0.0145	0.0812	0.0057	0.0012	0.0333	0.0189	1.0361	1.0408	0.0126	0.0086	0.0026	0.0015	1.2498	1.1811	1.3202	1.2031			1062573.0	1217311.0	phecode-272.1-both_sexes	prescriptions-biguanides|diabetes-both_sexes	0.1128	0.2008	0.0393	0.0425	0.579	8.597e-29	0.052	11.1337
EUR	EUR	0.0082	0.0233	0.0057	0.0011	0.0333	0.0094	1.0361	1.0293	0.0126	0.0071	0.0026	0.0015	1.2498	1.105	1.3202	1.1097			1062573.0	1217311.0	phecode-272.1-both_sexes	prescriptions-citalopram-both_sexes	0.1128	0.2667	0.0393	0.0649	0.4643	1.0516e-09	0.0761	6.1014
EUR	EUR	0.0082	0.0287	0.0056	0.0011	0.0333	0.0071	1.0361	1.044	0.0126	0.0076	0.0026	0.0014	1.2498	1.0957	1.3202	1.1055			1062573.0	1217311.0	phecode-272.1-both_sexes	prescriptions-clarithromycin-both_sexes	0.1128	0.4168	0.0393	0.0721	0.5355	5.1477e-10	0.0862	6.2145
EUR	EUR	0.0066	0.0131	0.0055	0.001	0.0333	0.0075	1.0361	1.0446	0.0126	0.0082	0.0026	0.0013	1.2498	1.1082	1.3202	1.1088			1062573.0	1217311.0	phecode-272.1-both_sexes	prescriptions-corticosteroid|aminoglycoside_antibiotic|antibiotic-both_sexes	0.1128	0.4097	0.0393	0.0749	0.4196	3.1686e-10	0.0667	6.2903
EUR	EUR	0.0066	0.0131	0.0055	0.001	0.0333	0.0075	1.0361	1.0446	0.0126	0.0082	0.0026	0.0013	1.2498	1.1082	1.3202	1.1088			1062573.0	1217311.0	phecode-272.1-both_sexes	prescriptions-dexamethasone_acetic_acid_neomycin-both_sexes	0.1128	0.4097	0.0393	0.0749	0.4196	3.1687e-10	0.0667	6.2903
EUR	EUR	0.0099	0.0184	0.0055	0.001	0.0333	0.0089	1.0361	1.0466	0.0126	0.0071	0.0026	0.0012	1.2498	1.1301	1.3202	1.1249			1062573.0	1217311.0	phecode-272.1-both_sexes	prescriptions-diazepam-both_sexes	0.1128	0.3734	0.0393	0.0564	0.5767	1.1919e-17	0.0674	8.5537
EUR	EUR	0.0092	0.0512	0.0056	0.0011	0.0333	0.008	1.0361	1.0103	0.0126	0.0069	0.0026	0.0012	1.2498	1.0741	1.3202	1.0789			1062573.0	1217311.0	phecode-272.1-both_sexes	prescriptions-doxazosin-both_sexes	0.1128	0.1303	0.0393	0.0878	0.5607	1.8349e-15	0.0705	7.952
EUR	EUR	0.0084	0.0235	0.0052	0.001	0.0333	0.0103	1.0361	1.0349	0.0126	0.0068	0.0026	0.0013	1.2498	1.1144	1.3202	1.123			1062573.0	1217311.0	phecode-272.1-both_sexes	prescriptions-fluoxetine-both_sexes	0.1128	0.2835	0.0393	0.0555	0.452	9.2764e-17	0.0544	8.3137
EUR	EUR	0.0103	0.0364	0.0059	0.001	0.0333	0.0088	1.0361	1.0192	0.0126	0.0074	0.0026	0.0012	1.2498	1.0926	1.3202	1.0949			1062573.0	1217311.0	phecode-272.1-both_sexes	prescriptions-gabapentin-both_sexes	0.1128	0.2026	0.0393	0.0775	0.5999	3.9147e-17	0.0713	8.4154
EUR	EUR	0.0057	0.0112	0.0059	0.0011	0.0333	0.0068	1.0361	1.061	0.0126	0.007	0.0026	0.0012	1.2498	1.1175	1.3202	1.1183			1062573.0	1217311.0	phecode-272.1-both_sexes	prescriptions-hydrocortisone-both_sexes	0.1128	0.5159	0.0393	0.0594	0.3821	2.085e-06	0.0805	4.745
EUR	EUR	0.0311	1.0273	0.0128	0.0025	0.0311	0.0311	1.0273	1.0273	0.0128	0.0128	0.0025	0.0025	1.2267	1.2267	1.2919	1.2919			1062577.0	1217311.0	phecode-272.11-both_sexes	phecode-272.11-both_sexes	0.0936	0.0936	0.0437	0.0437	1.0	0.0	1.1994e-06	833733.0788
EUR	EUR	0.0169	0.1485	0.0063	0.0012	0.0311	0.0294	1.0273	1.0112	0.0128	0.0084	0.0025	0.0019	1.2267	1.2299	1.2919	1.2673			1062577.0	1217311.0	phecode-272.11-both_sexes	phecode-278-both_sexes	0.0936	0.042	0.0437	0.0313	0.5595	3.7739e-49	0.038	14.7362
EUR	EUR	0.0169	0.1492	0.0063	0.0012	0.0311	0.0291	1.0273	1.017	0.0128	0.0084	0.0025	0.0019	1.2267	1.2332	1.2919	1.271			1062577.0	1217311.0	phecode-272.11-both_sexes	phecode-278.1-both_sexes	0.0936	0.0627	0.0437	0.031	0.5617	7.0222e-50	0.0378	14.8494
EUR	EUR	0.0055	0.1083	0.0055	0.0011	0.0311	0.0107	1.0273	1.0132	0.0128	0.0072	0.0025	0.0014	1.2267	1.1019	1.2919	1.0965			1062577.0	1217311.0	phecode-272.11-both_sexes	phecode-300-both_sexes	0.0936	0.1368	0.0437	0.0751	0.304	1.1207e-06	0.0624	4.8692
EUR	EUR	0.0051	0.1062	0.0053	0.0011	0.0311	0.0099	1.0273	1.0102	0.0128	0.0072	0.0025	0.0014	1.2267	1.0926	1.2919	1.0876			1062577.0	1217311.0	phecode-272.11-both_sexes	phecode-300.1-both_sexes	0.0936	0.1164	0.0437	0.0818	0.2924	6.3677e-06	0.0648	4.5138
EUR	EUR	0.0166	0.2352	0.0055	0.0012	0.0311	0.0232	1.0273	1.0131	0.0128	0.0077	0.0025	0.0017	1.2267	1.1811	1.2919	1.2085			1062577.0	1217311.0	phecode-272.11-both_sexes	phecode-306-both_sexes	0.0936	0.0627	0.0437	0.0371	0.6191	2.452e-54	0.0399	15.5223
EUR	EUR	0.0078	0.0942	0.0052	0.001	0.0311	0.0134	1.0273	0.9966	0.0128	0.007	0.0025	0.0013	1.2267	1.0926	1.2919	1.1069		Ratio < 0, possibly indicating GC correction	1062577.0	1217311.0	phecode-272.11-both_sexes	phecode-317-both_sexes	0.0936		0.0437		0.3829	1.1089e-15	0.0478	8.0142
EUR	EUR	0.0131	0.1192	0.0057	0.0011	0.0311	0.0206	1.0273	1.0127	0.0128	0.0072	0.0025	0.0016	1.2267	1.1619	1.2919	1.1856			1062577.0	1217311.0	phecode-272.11-both_sexes	phecode-318-both_sexes	0.0936	0.0684	0.0437	0.0389	0.5161	2.3511e-32	0.0436	11.8426
EUR	EUR	0.0084	0.0706	0.0052	0.0011	0.0311	0.0103	1.0273	0.9999	0.0128	0.007	0.0025	0.0014	1.2267	1.0741	1.2919	1.088		Ratio < 0, possibly indicating GC correction	1062577.0	1217311.0	phecode-272.11-both_sexes	phecode-327-both_sexes	0.0936		0.0437		0.4689	4.1509e-17	0.0558	8.4086
EUR	EUR	0.008	0.0716	0.0052	0.0011	0.0311	0.0108	1.0273	0.9999	0.0128	0.0078	0.0025	0.0014	1.2267	1.0864	1.2919	1.0926		Ratio < 0, possibly indicating GC correction	1062577.0	1217311.0	phecode-272.11-both_sexes	phecode-327.3-both_sexes	0.0936		0.0437		0.4371	8.4798e-15	0.0563	7.7602
EUR	EUR	0.0356	0.3812	0.0077	0.0017	0.0311	0.0766	1.0273	1.0962	0.0128	0.0163	0.0025	0.0038	1.2267	1.5217	1.2919	1.7739			1062577.0	1217311.0	phecode-272.11-both_sexes	phecode-401-both_sexes	0.0936	0.1243	0.0437	0.021	0.73	9.0171e-188	0.025	29.2262
EUR	EUR	0.0356	0.3815	0.0077	0.0017	0.0311	0.0765	1.0273	1.0938	0.0128	0.0162	0.0025	0.0038	1.2267	1.5181	1.2919	1.7708			1062577.0	1217311.0	phecode-272.11-both_sexes	phecode-401.1-both_sexes	0.0936	0.1217	0.0437	0.0211	0.7289	8.9646e-186	0.0251	29.0686
EUR	EUR	0.0286	0.3924	0.008	0.0018	0.0311	0.036	1.0273	1.03	0.0128	0.0099	0.0025	0.0024	1.2267	1.2464	1.2919	1.3343			1062577.0	1217311.0	phecode-272.11-both_sexes	phecode-411-both_sexes	0.0936	0.0896	0.0437	0.0295	0.8551	3.0457e-232	0.0263	32.5385
EUR	EUR	0.0171	0.2237	0.0067	0.0014	0.0311	0.0121	1.0274	1.0016	0.0127	0.0079	0.0025	0.0015	1.2267	1.0802	1.2918	1.0966			1062577.0	1217311.0	phecode-272.11-both_sexes	phecode-411.1-both_sexes	0.0938	0.0167	0.0436	0.0823	0.8821	1.3428e-58	0.0547	16.1397
EUR	EUR	0.0225	0.2791	0.0076	0.0016	0.0311	0.026	1.0273	1.0068	0.0128	0.0086	0.0025	0.0021	1.2267	1.1651	1.2919	1.2157			1062577.0	1217311.0	phecode-272.11-both_sexes	phecode-411.2-both_sexes	0.0936	0.0314	0.0437	0.0397	0.7923	4.9784e-115	0.0348	22.7964
EUR	EUR	0.0266	0.3655	0.0069	0.0017	0.0311	0.0297	1.0273	1.0277	0.0128	0.0083	0.0025	0.0021	1.2267	1.2201	1.2919	1.2677			1062577.0	1217311.0	phecode-272.11-both_sexes	phecode-411.3-both_sexes	0.0936	0.1037	0.0437	0.0308	0.8758	9.5331e-214	0.0281	31.2036
EUR	EUR	0.0271	0.3788	0.0081	0.0019	0.0311	0.0345	1.0273	1.0309	0.0128	0.0102	0.0025	0.0028	1.2267	1.2201	1.2919	1.3147			1062577.0	1217311.0	phecode-272.11-both_sexes	phecode-411.4-both_sexes	0.0936	0.0982	0.0437	0.0324	0.8271	4.3889e-191	0.0281	29.4857
EUR	EUR	0.0288	0.3868	0.0084	0.0019	0.0311	0.037	1.0273	1.021	0.0128	0.0102	0.0025	0.0026	1.2267	1.2431	1.2919	1.3308			1062577.0	1217311.0	phecode-272.11-both_sexes	phecode-411.8-both_sexes	0.0936	0.0634	0.0437	0.031	0.849	5.0803e-240	0.0257	33.0838
EUR	EUR	0.0194	0.225	0.0059	0.0012	0.0311	0.0216	1.0273	1.0189	0.0128	0.0072	0.0025	0.0015	1.2267	1.1843	1.2919	1.2021			1062577.0	1217311.0	phecode-272.11-both_sexes	phecode-418-both_sexes	0.0936	0.0935	0.0437	0.0356	0.7506	6.7167e-74	0.0413	18.1856
EUR	EUR	0.0019	0.0141	0.0057	0.0012	0.0311	0.0254	1.0273	1.0305	0.0128	0.0146	0.0025	0.0023	1.2267	1.1715	1.2919	1.2386			1062577.0	1217311.0	phecode-272.11-both_sexes	phecode-454-both_sexes	0.0936	0.1277	0.0437	0.0611	0.0676	0.1099	0.0423	1.5986
EUR	EUR	0.002	0.0132	0.0057	0.0012	0.0311	0.0256	1.0273	1.0383	0.0128	0.0154	0.0025	0.0024	1.2267	1.1779	1.2919	1.2476			1062577.0	1217311.0	phecode-272.11-both_sexes	phecode-454.1-both_sexes	0.0936	0.1548	0.0437	0.0623	0.0694	0.1	0.0422	1.6449
EUR	EUR	0.0124	0.1787	0.0059	0.0012	0.0311	0.0104	1.0273	1.0151	0.0128	0.007	0.0025	0.0014	1.2267	1.0957	1.2919	1.103			1062577.0	1217311.0	phecode-272.11-both_sexes	phecode-459-both_sexes	0.0936	0.1464	0.0437	0.0681	0.6922	2.6179e-32	0.0585	11.8336
EUR	EUR	0.0009	0.0134	0.0049	0.001	0.0311	0.0101	1.0273	1.007	0.0128	0.009	0.0025	0.0019	1.2267	1.0588	1.2919	1.0901			1062577.0	1217311.0	phecode-272.11-both_sexes	phecode-471-both_sexes	0.0936	0.0773	0.0437	0.0994	0.0494	0.3961	0.0582	0.8487
EUR	EUR	0.012	0.0882	0.0058	0.0012	0.0311	0.0357	1.0273	1.0377	0.0128	0.0123	0.0025	0.0031	1.2267	1.2398	1.2919	1.3409			1062577.0	1217311.0	phecode-272.11-both_sexes	phecode-495-both_sexes	0.0936	0.1107	0.0437	0.0359	0.3596	2.8517e-21	0.038	9.468
EUR	EUR	0.0149	0.1066	0.0053	0.0012	0.0311	0.0206	1.0273	1.0108	0.0128	0.0089	0.0025	0.0022	1.2267	1.1491	1.2919	1.1777			1062577.0	1217311.0	phecode-272.11-both_sexes	phecode-496.2-both_sexes	0.0936	0.0606	0.0437	0.0499	0.5882	5.3267e-31	0.0508	11.578
EUR	EUR	0.0149	0.1057	0.0052	0.0012	0.0311	0.0206	1.0273	1.0116	0.0128	0.009	0.0025	0.0022	1.2267	1.1491	1.2919	1.1784			1062577.0	1217311.0	phecode-272.11-both_sexes	phecode-496.21-both_sexes	0.0936	0.0651	0.0437	0.0507	0.5887	4.4379e-31	0.0508	11.5937
EUR	EUR	0.0135	0.1103	0.0055	0.0012	0.0311	0.0248	1.0273	1.0411	0.0128	0.0082	0.0025	0.0016	1.2267	1.2234	1.2919	1.2486			1062577.0	1217311.0	phecode-272.11-both_sexes	phecode-530-both_sexes	0.0936	0.1652	0.0437	0.0332	0.4845	2.4854e-29	0.0431	11.2438
EUR	EUR	0.0133	0.1104	0.0055	0.0012	0.0311	0.0251	1.0273	1.0307	0.0128	0.0079	0.0025	0.0016	1.2267	1.2103	1.2919	1.2392			1062577.0	1217311.0	phecode-272.11-both_sexes	phecode-530.1-both_sexes	0.0936	0.1285	0.0437	0.0332	0.4749	1.2832e-29	0.042	11.302
EUR	EUR	0.0123	0.1046	0.0052	0.0011	0.0311	0.0204	1.0273	1.0179	0.0128	0.0079	0.0025	0.0016	1.2267	1.1683	1.2919	1.1839			1062577.0	1217311.0	phecode-272.11-both_sexes	phecode-530.11-both_sexes	0.0936	0.0972	0.0437	0.043	0.4888	7.5829e-28	0.0447	10.938
EUR	EUR	0.0126	0.0932	0.0055	0.0011	0.0311	0.0168	1.0273	1.009	0.0128	0.0073	0.0025	0.0015	1.2267	1.1396	1.2919	1.1524			1062577.0	1217311.0	phecode-272.11-both_sexes	phecode-535-both_sexes	0.0936	0.0592	0.0437	0.0479	0.5493	7.5148e-29	0.0493	11.1457
EUR	EUR	0.012	0.0745	0.0057	0.0012	0.0311	0.0258	1.0273	1.0346	0.0128	0.0088	0.0025	0.0021	1.2267	1.2038	1.2919	1.252			1062577.0	1217311.0	phecode-272.11-both_sexes	phecode-550-both_sexes	0.0936	0.1373	0.0437	0.0348	0.4247	4.1642e-22	0.0439	9.667
EUR	EUR	0.014	0.0819	0.0059	0.0013	0.0311	0.0279	1.0273	1.0311	0.0128	0.0084	0.0025	0.0018	1.2267	1.2201	1.2919	1.2549			1062577.0	1217311.0	phecode-272.11-both_sexes	phecode-550.2-both_sexes	0.0936	0.1222	0.0437	0.0328	0.4751	5.9275e-29	0.0425	11.1668
EUR	EUR	0.0059	0.0346	0.0054	0.0012	0.0311	0.0101	1.0273	1.0079	0.0128	0.0074	0.0025	0.0018	1.2267	1.0679	1.2919	1.0829			1062577.0	1217311.0	phecode-272.11-both_sexes	phecode-550.4-both_sexes	0.0936	0.0952	0.0437	0.0897	0.3322	8.1696e-06	0.0745	4.4607
EUR	EUR	0.0099	0.0694	0.0057	0.0011	0.0311	0.0129	1.0273	1.0042	0.0128	0.0067	0.0025	0.0017	1.2267	1.0864	1.2919	1.095			1062577.0	1217311.0	phecode-272.11-both_sexes	phecode-558-both_sexes	0.0936	0.0439	0.0437	0.071	0.495	6.3937e-20	0.0542	9.1375
EUR	EUR	0.0123	0.0829	0.006	0.0014	0.0311	0.0437	1.0273	1.0188	0.0128	0.0115	0.0025	0.0026	1.2267	1.2597	1.2919	1.3468			1062577.0	1217311.0	phecode-272.11-both_sexes	phecode-562-both_sexes	0.0936	0.0543	0.0437	0.0331	0.3343	1.4869e-18	0.038	8.7907
EUR	EUR	0.0124	0.0829	0.006	0.0014	0.0311	0.0437	1.0273	1.0199	0.0128	0.0115	0.0025	0.0026	1.2267	1.2631	1.2919	1.3479			1062577.0	1217311.0	phecode-272.11-both_sexes	phecode-562.1-both_sexes	0.0936	0.0573	0.0437	0.0331	0.335	1.393e-18	0.0381	8.798
EUR	EUR	0.0131	0.1145	0.0053	0.001	0.0311	0.0179	1.0273	1.0107	0.0128	0.0073	0.0025	0.0016	1.2267	1.1364	1.2919	1.1452			1062577.0	1217311.0	phecode-272.11-both_sexes	phecode-564-both_sexes	0.0936	0.0739	0.0437	0.0503	0.555	8.5493e-39	0.0426	13.0274
EUR	EUR	0.0096	0.0523	0.0056	0.0012	0.0311	0.0191	1.0273	1.0223	0.0128	0.0099	0.0025	0.002	1.2267	1.1364	1.2919	1.1862			1062577.0	1217311.0	phecode-272.11-both_sexes	phecode-574-both_sexes	0.0936	0.1195	0.0437	0.0534	0.3946	1.1478e-11	0.0581	6.7866
EUR	EUR	0.0091	0.0496	0.0055	0.0012	0.0311	0.0175	1.0273	1.02	0.0128	0.0099	0.0025	0.0019	1.2267	1.1301	1.2919	1.1686			1062577.0	1217311.0	phecode-272.11-both_sexes	phecode-574.1-both_sexes	0.0936	0.1183	0.0437	0.0588	0.3924	7.9222e-11	0.0603	6.5021
EUR	EUR	0.0034	0.0352	0.0049	0.001	0.0311	0.0095	1.0273	1.0009	0.0128	0.0074	0.0025	0.0013	1.2267	1.0741	1.2919	1.0797			1062577.0	1217311.0	phecode-272.11-both_sexes	phecode-594.1-both_sexes	0.0936	0.0115	0.0437	0.0929	0.199	0.0008	0.0595	3.3468
EUR	EUR	0.0073	0.0496	0.0051	0.0011	0.0311	0.0087	1.0273	1.0034	0.0128	0.0075	0.0025	0.0015	1.2267	1.0649	1.2919	1.0703			1062577.0	1217311.0	phecode-272.11-both_sexes	phecode-714.1-both_sexes	0.0936	0.0482	0.0437	0.1062	0.446	5.869e-11	0.0681	6.547
EUR	EUR	0.0154	0.1265	0.0058	0.0011	0.0311	0.0357	1.0273	1.0322	0.0128	0.0084	0.0025	0.0019	1.2267	1.2831	1.2919	1.3338			1062577.0	1217311.0	phecode-272.11-both_sexes	phecode-716-both_sexes	0.0936	0.0965	0.0437	0.0251	0.4634	3.6416e-40	0.0349	13.2661
EUR	EUR	0.0101	0.09	0.0054	0.0011	0.0311	0.0261	1.0273	1.0214	0.0128	0.0082	0.0025	0.0018	1.2267	1.1973	1.2919	1.2313			1062577.0	1217311.0	phecode-272.11-both_sexes	phecode-716.2-both_sexes	0.0936	0.0924	0.0437	0.0355	0.3558	2.9447e-19	0.0397	8.9708
EUR	EUR	0.0155	0.1267	0.0058	0.0011	0.0311	0.0357	1.0273	1.032	0.0128	0.0083	0.0025	0.0019	1.2267	1.2831	1.2919	1.3342			1062577.0	1217311.0	phecode-272.11-both_sexes	phecode-716.9-both_sexes	0.0936	0.0958	0.0437	0.0249	0.464	1.8015e-40	0.0348	13.3187
EUR	EUR	0.0082	0.0425	0.005	0.0011	0.0311	0.0105	1.0273	1.0008	0.0128	0.0068	0.0025	0.0014	1.2267	1.0802	1.2919	1.0882			1062577.0	1217311.0	phecode-272.11-both_sexes	phecode-720-both_sexes	0.0936	0.0088	0.0437	0.0775	0.4549	1.083e-13	0.0612	7.4304
EUR	EUR	0.0097	0.0474	0.0056	0.0011	0.0311	0.0089	1.0273	1.02	0.0128	0.0068	0.0025	0.0012	1.2267	1.0895	1.2919	1.0947			1062577.0	1217311.0	phecode-272.11-both_sexes	phecode-722-both_sexes	0.0936	0.2115	0.0437	0.0714	0.5795	8.3862e-18	0.0674	8.5942
EUR	EUR	0.0104	0.0615	0.0054	0.0011	0.0311	0.0166	1.0273	0.9969	0.0128	0.007	0.0025	0.0015	1.2267	1.1238	1.2919	1.1351		Ratio < 0, possibly indicating GC correction	1062577.0	1217311.0	phecode-272.11-both_sexes	phecode-726-both_sexes	0.0936		0.0437		0.4573	8.6254e-19	0.0517	8.8516
EUR	EUR	0.0041	0.0196	0.0051	0.001	0.0311	0.0103	1.0272	0.9932	0.0128	0.0066	0.0025	0.0013	1.2267	1.071	1.2919	1.0802		Ratio < 0, possibly indicating GC correction	1062577.0	1217311.0	phecode-272.11-both_sexes	phecode-735.2-both_sexes	0.0933		0.0437		0.2274	6.5786e-05	0.057	3.991
EUR	EUR	0.0037	0.0112	0.0054	0.0011	0.0311	0.0149	1.0273	1.0058	0.0128	0.0083	0.0025	0.0016	1.2267	1.1113	1.2919	1.1302			1062577.0	1217311.0	phecode-272.11-both_sexes	phecode-735.3-both_sexes	0.0936	0.0448	0.0437	0.0638	0.1697	0.0007	0.0503	3.3749
EUR	EUR	0.0108	0.0961	0.006	0.0011	0.0311	0.0243	1.0273	1.024	0.0128	0.0115	0.0025	0.0028	1.2267	1.1843	1.2919	1.2414			1062577.0	1217311.0	phecode-272.11-both_sexes	phecode-740-both_sexes	0.0936	0.0992	0.0437	0.0477	0.3936	3.4517e-22	0.0406	9.6862
EUR	EUR	0.007	0.0571	0.0057	0.0011	0.0311	0.0216	1.0273	1.0266	0.0128	0.0103	0.0025	0.0024	1.2267	1.1619	1.2919	1.2105			1062577.0	1217311.0	phecode-272.11-both_sexes	phecode-740.1-both_sexes	0.0936	0.1262	0.0437	0.0487	0.2712	6.1821e-11	0.0415	6.5393
EUR	EUR	0.0109	0.1022	0.0055	0.001	0.0311	0.0158	1.0273	1.0022	0.0128	0.0094	0.0025	0.0022	1.2267	1.1207	1.2919	1.1369			1062577.0	1217311.0	phecode-272.11-both_sexes	phecode-740.9-both_sexes	0.0936	0.0164	0.0437	0.0685	0.4923	1.8776e-22	0.0505	9.7482
EUR	EUR	0.0022	0.0471	0.0055	0.0011	0.0311	0.0103	1.0273	1.0051	0.0128	0.0087	0.0025	0.0017	1.2267	1.0741	1.2919	1.0945			1062577.0	1217311.0	phecode-272.11-both_sexes	phecode-743.1-both_sexes	0.0936	0.054	0.0437	0.0921	0.1252	0.043	0.0619	2.0234
EUR	EUR	0.0022	0.0472	0.0054	0.0011	0.0311	0.0102	1.0273	1.0045	0.0128	0.0087	0.0025	0.0017	1.2267	1.0741	1.2919	1.0936			1062577.0	1217311.0	phecode-272.11-both_sexes	phecode-743.11-both_sexes	0.0936	0.0483	0.0437	0.0932	0.1243	0.0439	0.0617	2.0147
EUR	EUR	0.0113	0.1006	0.005	0.001	0.0311	0.0157	1.0273	1.0187	0.0128	0.0074	0.0025	0.0015	1.2267	1.1428	1.2919	1.1525			1062577.0	1217311.0	phecode-272.11-both_sexes	phecode-760-both_sexes	0.0936	0.1226	0.0437	0.0488	0.5115	1.1098e-28	0.046	11.1109
EUR	EUR	0.0136	0.0787	0.0058	0.0011	0.0311	0.0196	1.0273	1.0135	0.0128	0.008	0.0025	0.0016	1.2267	1.1459	1.2919	1.1796			1062577.0	1217311.0	phecode-272.11-both_sexes	phecode-785-both_sexes	0.0936	0.0753	0.0437	0.0447	0.5506	1.8265e-32	0.0464	11.8637
EUR	EUR	0.0059	0.0974	0.0055	0.001	0.0311	0.009	1.0273	1.0099	0.0128	0.0074	0.0025	0.0014	1.2267	1.0772	1.2919	1.0861			1062577.0	1217311.0	phecode-272.11-both_sexes	phecode-788-both_sexes	0.0936	0.1144	0.0437	0.0859	0.3517	1.5904e-09	0.0583	6.0349
EUR	EUR	0.0076	0.0418	0.0056	0.001	0.0311	0.0156	1.0273	1.0125	0.0128	0.0076	0.0025	0.0017	1.2267	1.1238	1.2919	1.147			1062577.0	1217311.0	phecode-272.11-both_sexes	phecode-835-both_sexes	0.0936	0.0847	0.0437	0.052	0.343	4.4163e-14	0.0454	7.5481
EUR	EUR	0.0088	0.0906	0.0052	0.0011	0.0311	0.0125	1.0273	1.0137	0.0128	0.0075	0.0025	0.0014	1.2267	1.0988	1.2919	1.1179			1062577.0	1217311.0	phecode-272.11-both_sexes	phecode-960-both_sexes	0.0936	0.1158	0.0437	0.0632	0.448	8.9522e-16	0.0557	8.0404
EUR	EUR	0.0083	0.0824	0.0052	0.0011	0.0311	0.0115	1.0273	1.0068	0.0128	0.0074	0.0025	0.0014	1.2267	1.0926	1.2919	1.1026			1062577.0	1217311.0	phecode-272.11-both_sexes	phecode-960.2-both_sexes	0.0936	0.0659	0.0437	0.0726	0.4379	8.3775e-13	0.0612	7.1548
EUR	EUR	0.0083	0.018	0.0053	0.001	0.0312	0.009	1.0267	1.0139	0.0126	0.0067	0.0025	0.0012	1.2267	1.0864	1.2918	1.091			1062577.0	1217311.0	phecode-272.11-both_sexes	prescriptions-GABA_agonist|sedative-both_sexes	0.0915	0.153	0.043	0.0732	0.496	4.17e-13	0.0684	7.2499
EUR	EUR	0.0081	0.0227	0.0052	0.001	0.0311	0.0103	1.0273	1.0348	0.0127	0.0071	0.0025	0.0013	1.2267	1.1144	1.292	1.1226			1062577.0	1217311.0	phecode-272.11-both_sexes	prescriptions-SSRI|selective_serotonin_re-uptake_inhibitor-both_sexes	0.0935	0.2839	0.0435	0.0576	0.4542	7.5633e-17	0.0545	8.3379
EUR	EUR	0.0078	0.0314	0.0059	0.0012	0.0311	0.0157	1.0273	1.0571	0.0128	0.0086	0.0025	0.0018	1.2267	1.1619	1.2919	1.194			1062577.0	1217311.0	phecode-272.11-both_sexes	prescriptions-albuterol-both_sexes	0.0936	0.2944	0.0437	0.0441	0.3543	4.041e-10	0.0567	6.2524
EUR	EUR	0.0085	0.047	0.0055	0.0011	0.0311	0.0067	1.0273	1.0162	0.0128	0.007	0.0025	0.0011	1.2267	1.071	1.2919	1.0739			1062577.0	1217311.0	phecode-272.11-both_sexes	prescriptions-alpha1-antagonist|alpha_blocker-both_sexes	0.0936	0.2195	0.0437	0.0942	0.5884	1.6311e-13	0.0798	7.376
EUR	EUR	0.0071	0.0294	0.0055	0.0011	0.0311	0.0058	1.0273	1.063	0.0128	0.0069	0.0025	0.0012	1.2267	1.1113	1.2919	1.1123			1062577.0	1217311.0	phecode-272.11-both_sexes	prescriptions-amoxicillin_clavulanic_acid-both_sexes	0.0936	0.5612	0.0437	0.0616	0.5297	1.4263e-09	0.0875	6.0525
EUR	EUR	0.01	0.0352	0.0058	0.001	0.0311	0.0088	1.0273	1.0192	0.0128	0.0073	0.0025	0.0012	1.2267	1.0926	1.2919	1.0949			1062577.0	1217311.0	phecode-272.11-both_sexes	prescriptions-anticonvulsant|voltage-gated_calcium_channel_inhibitor|neuropathy-both_sexes	0.0936	0.2026	0.0437	0.0774	0.603	4.0476e-16	0.0741	8.1371
EUR	EUR	0.0142	0.0623	0.0064	0.0013	0.0311	0.0142	1.0273	1.0868	0.0128	0.0082	0.0025	0.0015	1.2267	1.1973	1.2919	1.2079			1062577.0	1217311.0	phecode-272.11-both_sexes	prescriptions-antipyretic-both_sexes	0.0936	0.4174	0.0437	0.0396	0.6749	6.3965e-28	0.0616	10.9534
EUR	EUR	0.0045	0.0262	0.0053	0.001	0.0311	0.008	1.0273	1.0292	0.0128	0.0075	0.0025	0.0013	1.2267	1.0895	1.2919	1.0998			1062577.0	1217311.0	phecode-272.11-both_sexes	prescriptions-antispasmodic-both_sexes	0.0936	0.2927	0.0437	0.0754	0.2847	1.5154e-05	0.0658	4.3264
EUR	EUR	0.0172	0.0465	0.0059	0.0013	0.0311	0.0224	1.0273	1.056	0.0128	0.0085	0.0025	0.0019	1.2267	1.207	1.2919	1.2493			1062577.0	1217311.0	phecode-272.11-both_sexes	prescriptions-bendroflumethiazide-both_sexes	0.0936	0.2246	0.0437	0.0343	0.6521	1.6226e-45	0.0461	14.1599
EUR	EUR	0.0071	0.0294	0.0055	0.0011	0.0311	0.0058	1.0273	1.063	0.0128	0.0069	0.0025	0.0012	1.2267	1.1113	1.2919	1.1123			1062577.0	1217311.0	phecode-272.11-both_sexes	prescriptions-beta-lactam_antibiotic|beta-lactamase_inhibitor|antibiotic-both_sexes	0.0936	0.5612	0.0437	0.0617	0.5297	1.4263e-09	0.0875	6.0525
EUR	EUR	0.0078	0.0314	0.0059	0.0012	0.0311	0.0157	1.0273	1.0571	0.0128	0.0086	0.0025	0.0018	1.2267	1.1619	1.2919	1.194			1062577.0	1217311.0	phecode-272.11-both_sexes	prescriptions-beta2-agonist|bronchodilator|asthma-both_sexes	0.0936	0.2944	0.0437	0.0441	0.3543	4.041e-10	0.0567	6.2524
EUR	EUR	0.0141	0.0786	0.0058	0.0012	0.0311	0.0189	1.0273	1.0408	0.0128	0.0086	0.0025	0.0015	1.2267	1.1811	1.2919	1.2031			1062577.0	1217311.0	phecode-272.11-both_sexes	prescriptions-biguanides|diabetes-both_sexes	0.0936	0.2008	0.0437	0.0425	0.5823	5.4299e-26	0.0552	10.5437
EUR	EUR	0.0078	0.0222	0.0057	0.0011	0.0311	0.0094	1.0273	1.0293	0.0128	0.0071	0.0025	0.0015	1.2267	1.105	1.2919	1.1097			1062577.0	1217311.0	phecode-272.11-both_sexes	prescriptions-citalopram-both_sexes	0.0936	0.2668	0.0437	0.0649	0.4575	3.6803e-09	0.0776	5.898
EUR	EUR	0.0081	0.0296	0.0056	0.0011	0.0311	0.0071	1.0273	1.044	0.0128	0.0076	0.0025	0.0014	1.2267	1.0957	1.2919	1.1055			1062577.0	1217311.0	phecode-272.11-both_sexes	prescriptions-clarithromycin-both_sexes	0.0936	0.4167	0.0437	0.072	0.5444	1.0169e-09	0.0891	6.1067
EUR	EUR	0.0064	0.0132	0.0054	0.001	0.0311	0.0075	1.0273	1.0446	0.0128	0.0081	0.0025	0.0013	1.2267	1.1082	1.2919	1.1088			1062577.0	1217311.0	phecode-272.11-both_sexes	prescriptions-corticosteroid|aminoglycoside_antibiotic|antibiotic-both_sexes	0.0936	0.4097	0.0437	0.0749	0.4175	5.9695e-10	0.0674	6.1912
EUR	EUR	0.0064	0.0132	0.0054	0.001	0.0311	0.0075	1.0273	1.0446	0.0128	0.0081	0.0025	0.0013	1.2267	1.1082	1.2919	1.1088			1062577.0	1217311.0	phecode-272.11-both_sexes	prescriptions-dexamethasone_acetic_acid_neomycin-both_sexes	0.0936	0.4097	0.0437	0.0749	0.4175	5.9697e-10	0.0674	6.1912
EUR	EUR	0.01	0.0182	0.0055	0.001	0.0311	0.0089	1.0273	1.0466	0.0128	0.007	0.0025	0.0012	1.2267	1.1301	1.2919	1.1249			1062577.0	1217311.0	phecode-272.11-both_sexes	prescriptions-diazepam-both_sexes	0.0936	0.3734	0.0437	0.0564	0.5977	2.9825e-17	0.0708	8.4472
EUR	EUR	0.0091	0.0494	0.0056	0.0011	0.0311	0.008	1.0273	1.0103	0.0128	0.0069	0.0025	0.0012	1.2267	1.0741	1.2919	1.0789			1062577.0	1217311.0	phecode-272.11-both_sexes	prescriptions-doxazosin-both_sexes	0.0936	0.1303	0.0437	0.0878	0.5725	4.4906e-15	0.073	7.8404
EUR	EUR	0.0081	0.0227	0.0052	0.001	0.0311	0.0103	1.0273	1.0349	0.0128	0.0068	0.0025	0.0013	1.2267	1.1144	1.2919	1.123			1062577.0	1217311.0	phecode-272.11-both_sexes	prescriptions-fluoxetine-both_sexes	0.0936	0.2835	0.0437	0.0555	0.4521	1.9431e-16	0.055	8.2255
EUR	EUR	0.01	0.0352	0.0058	0.001	0.0311	0.0088	1.0273	1.0192	0.0128	0.0073	0.0025	0.0012	1.2267	1.0926	1.2919	1.0949			1062577.0	1217311.0	phecode-272.11-both_sexes	prescriptions-gabapentin-both_sexes	0.0936	0.2026	0.0437	0.0774	0.603	4.0481e-16	0.0741	8.1371
EUR	EUR	0.0058	0.0128	0.006	0.0011	0.0311	0.0068	1.0273	1.061	0.0128	0.007	0.0025	0.0012	1.2267	1.1175	1.2919	1.1183			1062577.0	1217311.0	phecode-272.11-both_sexes	prescriptions-hydrocortisone-both_sexes	0.0936	0.5159	0.0437	0.0593	0.3996	1.2331e-06	0.0824	4.8502
EUR	EUR	0.0294	1.0112	0.0084	0.0019	0.0294	0.0294	1.0112	1.0112	0.0084	0.0084	0.0019	0.0019	1.2299	1.2299	1.2673	1.2673			1062577.0	1217311.0	phecode-278-both_sexes	phecode-278-both_sexes	0.042	0.042	0.0313	0.0313	1.0	0.0	8.0612e-06	124049.4201
EUR	EUR	0.0292	1.009	0.0084	0.0019	0.0294	0.0291	1.0112	1.017	0.0084	0.0084	0.0019	0.0019	1.2299	1.2332	1.2673	1.271			1062577.0	1217311.0	phecode-278-both_sexes	phecode-278.1-both_sexes	0.042	0.0627	0.0313	0.031	0.9999	0.0	0.0002	4637.6379
EUR	EUR	0.0071	0.0809	0.0052	0.001	0.0294	0.0107	1.0112	1.0132	0.0084	0.0072	0.0019	0.0014	1.2299	1.1019	1.2673	1.0965			1062577.0	1217311.0	phecode-278-both_sexes	phecode-300-both_sexes	0.042	0.1368	0.0313	0.0751	0.4034	1.2592e-12	0.0568	7.0987
EUR	EUR	0.007	0.0782	0.0053	0.001	0.0294	0.0099	1.0112	1.0102	0.0084	0.0072	0.0019	0.0014	1.2299	1.0926	1.2673	1.0876			1062577.0	1217311.0	phecode-278-both_sexes	phecode-300.1-both_sexes	0.042	0.1164	0.0313	0.0818	0.4127	1.3557e-11	0.061	6.7626
EUR	EUR	0.0164	0.1428	0.0065	0.0014	0.0294	0.0232	1.0112	1.0131	0.0084	0.0077	0.0019	0.0017	1.2299	1.1811	1.2673	1.2085			1062577.0	1217311.0	phecode-278-both_sexes	phecode-306-both_sexes	0.042	0.0627	0.0313	0.0371	0.6297	3.5684e-54	0.0406	15.4982
EUR	EUR	0.0071	0.0673	0.0054	0.0011	0.0294	0.0134	1.0112	0.9966	0.0084	0.007	0.0019	0.0013	1.2299	1.0926	1.2673	1.1069		Ratio < 0, possibly indicating GC correction	1062577.0	1217311.0	phecode-278-both_sexes	phecode-317-both_sexes	0.042		0.0313		0.3562	3.9998e-11	0.0539	6.6041
EUR	EUR	0.015	0.057	0.0062	0.0013	0.0294	0.0206	1.0112	1.0127	0.0084	0.0072	0.0019	0.0016	1.2299	1.1619	1.2673	1.1856			1062577.0	1217311.0	phecode-278-both_sexes	phecode-318-both_sexes	0.042	0.0684	0.0313	0.0389	0.6085	7.1425e-40	0.046	13.2155
EUR	EUR	0.0117	0.1508	0.0053	0.0011	0.0294	0.0103	1.0112	0.9999	0.0084	0.007	0.0019	0.0014	1.2299	1.0741	1.2673	1.088		Ratio < 0, possibly indicating GC correction	1062577.0	1217311.0	phecode-278-both_sexes	phecode-327-both_sexes	0.042		0.0313		0.6722	1.5285e-32	0.0566	11.8786
EUR	EUR	0.0127	0.156	0.0055	0.0011	0.0294	0.0108	1.0112	0.9999	0.0084	0.0078	0.0019	0.0014	1.2299	1.0864	1.2673	1.0926		Ratio < 0, possibly indicating GC correction	1062577.0	1217311.0	phecode-278-both_sexes	phecode-327.3-both_sexes	0.042		0.0313		0.7144	3.3219e-38	0.0553	12.9234
EUR	EUR	0.0271	0.2049	0.0083	0.002	0.0294	0.0766	1.0112	1.0962	0.0084	0.0163	0.0019	0.0038	1.2299	1.5217	1.2673	1.7739			1062577.0	1217311.0	phecode-278-both_sexes	phecode-401-both_sexes	0.042	0.1243	0.0313	0.021	0.5725	1.3856e-82	0.0297	19.251
EUR	EUR	0.0271	0.2051	0.0083	0.002	0.0294	0.0765	1.0112	1.0938	0.0084	0.0162	0.0019	0.0038	1.2299	1.5181	1.2673	1.7708			1062577.0	1217311.0	phecode-278-both_sexes	phecode-401.1-both_sexes	0.042	0.1217	0.0313	0.0211	0.5721	2.4607e-82	0.0298	19.2212
EUR	EUR	0.0182	0.1193	0.0057	0.0012	0.0294	0.036	1.0112	1.03	0.0084	0.0099	0.0019	0.0024	1.2299	1.2464	1.2673	1.3343			1062577.0	1217311.0	phecode-278-both_sexes	phecode-411-both_sexes	0.042	0.0896	0.0313	0.0295	0.5587	2.5232e-54	0.036	15.5204
EUR	EUR	0.0096	0.0674	0.0055	0.0012	0.0293	0.0121	1.0112	1.0016	0.0085	0.0079	0.0019	0.0015	1.2299	1.0802	1.2671	1.0966			1062577.0	1217311.0	phecode-278-both_sexes	phecode-411.1-both_sexes	0.042	0.0167	0.0318	0.0823	0.5093	1.4515e-15	0.0638	7.981
EUR	EUR	0.0133	0.0798	0.0052	0.0011	0.0294	0.026	1.0112	1.0068	0.0084	0.0086	0.0019	0.0021	1.2299	1.1651	1.2673	1.2157			1062577.0	1217311.0	phecode-278-both_sexes	phecode-411.2-both_sexes	0.042	0.0314	0.0313	0.0397	0.48	1.2499e-36	0.038	12.6413
EUR	EUR	0.0165	0.1173	0.0052	0.0011	0.0294	0.0297	1.0112	1.0277	0.0084	0.0083	0.0019	0.0021	1.2299	1.2201	1.2673	1.2677			1062577.0	1217311.0	phecode-278-both_sexes	phecode-411.3-both_sexes	0.042	0.1037	0.0313	0.0308	0.5581	3.6852e-48	0.0383	14.5815
EUR	EUR	0.014	0.1036	0.0058	0.0012	0.0294	0.0345	1.0112	1.0309	0.0084	0.0102	0.0019	0.0028	1.2299	1.2201	1.2673	1.3147			1062577.0	1217311.0	phecode-278-both_sexes	phecode-411.4-both_sexes	0.042	0.0982	0.0313	0.0324	0.44	2.5814e-31	0.0378	11.64
EUR	EUR	0.0169	0.1172	0.0058	0.0012	0.0294	0.037	1.0112	1.021	0.0084	0.0102	0.0019	0.0026	1.2299	1.2431	1.2673	1.3308			1062577.0	1217311.0	phecode-278-both_sexes	phecode-411.8-both_sexes	0.042	0.0634	0.0313	0.031	0.5127	4.0412e-49	0.0348	14.7316
EUR	EUR	0.0175	0.0831	0.0059	0.0012	0.0294	0.0216	1.0112	1.0189	0.0084	0.0072	0.0019	0.0015	1.2299	1.1843	1.2673	1.2021			1062577.0	1217311.0	phecode-278-both_sexes	phecode-418-both_sexes	0.042	0.0935	0.0313	0.0356	0.6951	5.8039e-59	0.0429	16.1914
EUR	EUR	0.0058	0.0233	0.0064	0.0014	0.0294	0.0254	1.0112	1.0305	0.0084	0.0146	0.0019	0.0023	1.2299	1.1715	1.2673	1.2386			1062577.0	1217311.0	phecode-278-both_sexes	phecode-454-both_sexes	0.042	0.1277	0.0313	0.0611	0.2121	2.1172e-05	0.0499	4.2522
EUR	EUR	0.0059	0.0209	0.0064	0.0014	0.0294	0.0256	1.0112	1.0383	0.0084	0.0154	0.0019	0.0024	1.2299	1.1779	1.2673	1.2476			1062577.0	1217311.0	phecode-278-both_sexes	phecode-454.1-both_sexes	0.042	0.1548	0.0313	0.0623	0.2142	2.1283e-05	0.0504	4.251
EUR	EUR	0.013	0.095	0.0054	0.0012	0.0294	0.0104	1.0112	1.0151	0.0084	0.007	0.0019	0.0014	1.2299	1.0957	1.2673	1.103			1062577.0	1217311.0	phecode-278-both_sexes	phecode-459-both_sexes	0.042	0.1464	0.0313	0.0681	0.7427	1.3541e-30	0.0646	11.4977
EUR	EUR	0.0024	0.0087	0.0062	0.0012	0.0294	0.0101	1.0112	1.007	0.0084	0.009	0.0019	0.0019	1.2299	1.0588	1.2673	1.0901			1062577.0	1217311.0	phecode-278-both_sexes	phecode-471-both_sexes	0.042	0.0773	0.0313	0.0994	0.1384	0.0507	0.0708	1.9537
EUR	EUR	0.0141	0.0993	0.007	0.0016	0.0294	0.0357	1.0112	1.0377	0.0084	0.0123	0.0019	0.0031	1.2299	1.2398	1.2673	1.3409			1062577.0	1217311.0	phecode-278-both_sexes	phecode-495-both_sexes	0.042	0.1107	0.0313	0.0359	0.4358	8.9499e-25	0.0424	10.277
EUR	EUR	0.0155	0.085	0.007	0.0016	0.0294	0.0206	1.0112	1.0108	0.0084	0.0089	0.0019	0.0022	1.2299	1.1491	1.2673	1.1777			1062577.0	1217311.0	phecode-278-both_sexes	phecode-496.2-both_sexes	0.042	0.0606	0.0313	0.0499	0.6313	3.701e-40	0.0476	13.2649
EUR	EUR	0.0155	0.083	0.0071	0.0016	0.0294	0.0206	1.0112	1.0116	0.0084	0.009	0.0019	0.0022	1.2299	1.1491	1.2673	1.1784			1062577.0	1217311.0	phecode-278-both_sexes	phecode-496.21-both_sexes	0.042	0.0651	0.0313	0.0507	0.6298	3.5722e-39	0.0481	13.0938
EUR	EUR	0.0129	0.0917	0.0063	0.0013	0.0294	0.0248	1.0112	1.0411	0.0084	0.0082	0.0019	0.0016	1.2299	1.2234	1.2673	1.2486			1062577.0	1217311.0	phecode-278-both_sexes	phecode-530-both_sexes	0.042	0.1652	0.0313	0.0332	0.4795	1.8527e-29	0.0426	11.2697
EUR	EUR	0.0129	0.0902	0.0061	0.0012	0.0294	0.0251	1.0112	1.0307	0.0084	0.0079	0.0019	0.0016	1.2299	1.2103	1.2673	1.2392			1062577.0	1217311.0	phecode-278-both_sexes	phecode-530.1-both_sexes	0.042	0.1285	0.0313	0.0332	0.4753	1.1508e-30	0.0413	11.5118
EUR	EUR	0.012	0.0904	0.0058	0.0011	0.0294	0.0204	1.0112	1.0179	0.0084	0.0079	0.0019	0.0016	1.2299	1.1683	1.2673	1.1839			1062577.0	1217311.0	phecode-278-both_sexes	phecode-530.11-both_sexes	0.042	0.0972	0.0313	0.043	0.4885	1.3786e-30	0.0425	11.4962
EUR	EUR	0.0121	0.0567	0.0055	0.0011	0.0294	0.0168	1.0112	1.009	0.0084	0.0073	0.0019	0.0015	1.2299	1.1396	1.2673	1.1524			1062577.0	1217311.0	phecode-278-both_sexes	phecode-535-both_sexes	0.042	0.0592	0.0313	0.0479	0.5455	1.9465e-30	0.0476	11.4664
EUR	EUR	0.0104	0.0789	0.0055	0.0012	0.0294	0.0258	1.0112	1.0346	0.0084	0.0088	0.0019	0.0021	1.2299	1.2038	1.2673	1.252			1062577.0	1217311.0	phecode-278-both_sexes	phecode-550-both_sexes	0.042	0.1373	0.0313	0.0348	0.3765	1.5267e-19	0.0416	9.0428
EUR	EUR	0.0123	0.0789	0.0058	0.0013	0.0294	0.0279	1.0112	1.0311	0.0084	0.0084	0.0019	0.0018	1.2299	1.2201	1.2673	1.2549			1062577.0	1217311.0	phecode-278-both_sexes	phecode-550.2-both_sexes	0.042	0.1222	0.0313	0.0328	0.4281	6.5804e-27	0.0399	10.7403
EUR	EUR	0.0067	0.078	0.006	0.0012	0.0294	0.0101	1.0112	1.0079	0.0084	0.0074	0.0019	0.0018	1.2299	1.0679	1.2673	1.0829			1062577.0	1217311.0	phecode-278-both_sexes	phecode-550.4-both_sexes	0.042	0.0952	0.0313	0.0897	0.3868	2.3242e-09	0.0648	5.9734
EUR	EUR	0.0093	0.0462	0.0055	0.0011	0.0294	0.0129	1.0112	1.0042	0.0084	0.0067	0.0019	0.0017	1.2299	1.0864	1.2673	1.095			1062577.0	1217311.0	phecode-278-both_sexes	phecode-558-both_sexes	0.042	0.0439	0.0313	0.071	0.4802	2.9682e-16	0.0587	8.1746
EUR	EUR	0.0121	0.0626	0.0057	0.0014	0.0294	0.0437	1.0112	1.0188	0.0084	0.0115	0.0019	0.0026	1.2299	1.2597	1.2673	1.3468			1062577.0	1217311.0	phecode-278-both_sexes	phecode-562-both_sexes	0.042	0.0543	0.0313	0.0331	0.3368	4.3908e-20	0.0367	9.178
EUR	EUR	0.012	0.0625	0.0057	0.0014	0.0294	0.0437	1.0112	1.0199	0.0084	0.0115	0.0019	0.0026	1.2299	1.2631	1.2673	1.3479			1062577.0	1217311.0	phecode-278-both_sexes	phecode-562.1-both_sexes	0.042	0.0573	0.0313	0.0331	0.336	6.8457e-20	0.0368	9.1301
EUR	EUR	0.012	0.0847	0.0056	0.0012	0.0294	0.0179	1.0112	1.0107	0.0084	0.0073	0.0019	0.0016	1.2299	1.1364	1.2673	1.1452			1062577.0	1217311.0	phecode-278-both_sexes	phecode-564-both_sexes	0.042	0.0739	0.0313	0.0503	0.522	1.4687e-23	0.0522	10.0037
EUR	EUR	0.0128	0.0833	0.0065	0.0014	0.0294	0.0191	1.0112	1.0223	0.0084	0.0099	0.0019	0.002	1.2299	1.1364	1.2673	1.1862			1062577.0	1217311.0	phecode-278-both_sexes	phecode-574-both_sexes	0.042	0.1195	0.0313	0.0534	0.5406	3.0268e-16	0.0661	8.1723
EUR	EUR	0.012	0.0825	0.0065	0.0014	0.0294	0.0175	1.0112	1.02	0.0084	0.0099	0.0019	0.0019	1.2299	1.1301	1.2673	1.1686			1062577.0	1217311.0	phecode-278-both_sexes	phecode-574.1-both_sexes	0.042	0.1183	0.0313	0.0588	0.5317	3.2414e-16	0.0651	8.164
EUR	EUR	0.0031	0.0411	0.0056	0.001	0.0294	0.0095	1.0112	1.0009	0.0084	0.0074	0.0019	0.0013	1.2299	1.0741	1.2673	1.0797			1062577.0	1217311.0	phecode-278-both_sexes	phecode-594.1-both_sexes	0.042	0.0115	0.0313	0.0929	0.1871	0.0016	0.0594	3.1511
EUR	EUR	0.0078	0.055	0.0058	0.0013	0.0294	0.0087	1.0112	1.0034	0.0084	0.0075	0.0019	0.0015	1.2299	1.0649	1.2673	1.0703			1062577.0	1217311.0	phecode-278-both_sexes	phecode-714.1-both_sexes	0.042	0.0482	0.0313	0.1062	0.4909	9.6262e-11	0.0758	6.4727
EUR	EUR	0.0224	0.189	0.0063	0.0014	0.0294	0.0357	1.0112	1.0322	0.0084	0.0084	0.0019	0.0019	1.2299	1.2831	1.2673	1.3338			1062577.0	1217311.0	phecode-278-both_sexes	phecode-716-both_sexes	0.042	0.0965	0.0313	0.0251	0.6913	8.0312e-108	0.0313	22.0578
EUR	EUR	0.0172	0.176	0.0061	0.0013	0.0294	0.0261	1.0112	1.0214	0.0084	0.0082	0.0019	0.0018	1.2299	1.1973	1.2673	1.2313			1062577.0	1217311.0	phecode-278-both_sexes	phecode-716.2-both_sexes	0.042	0.0924	0.0313	0.0355	0.6201	5.8924e-70	0.0351	17.6808
EUR	EUR	0.0224	0.1891	0.0063	0.0014	0.0294	0.0357	1.0112	1.032	0.0084	0.0083	0.0019	0.0019	1.2299	1.2831	1.2673	1.3342			1062577.0	1217311.0	phecode-278-both_sexes	phecode-716.9-both_sexes	0.042	0.0958	0.0313	0.0249	0.6928	3.0292e-108	0.0313	22.1019
EUR	EUR	0.0078	0.0614	0.0056	0.0012	0.0294	0.0105	1.0112	1.0008	0.0084	0.0068	0.0019	0.0014	1.2299	1.0802	1.2673	1.0882			1062577.0	1217311.0	phecode-278-both_sexes	phecode-720-both_sexes	0.042	0.0088	0.0313	0.0775	0.444	2.5051e-12	0.0634	7.003
EUR	EUR	0.0099	0.0501	0.0051	0.0011	0.0294	0.0089	1.0112	1.02	0.0084	0.0068	0.0019	0.0012	1.2299	1.0895	1.2673	1.0947			1062577.0	1217311.0	phecode-278-both_sexes	phecode-722-both_sexes	0.042	0.2115	0.0313	0.0714	0.6094	2.3368e-18	0.0697	8.7397
EUR	EUR	0.0117	0.0799	0.0063	0.0013	0.0294	0.0166	1.0112	0.9969	0.0084	0.007	0.0019	0.0015	1.2299	1.1238	1.2673	1.1351		Ratio < 0, possibly indicating GC correction	1062577.0	1217311.0	phecode-278-both_sexes	phecode-726-both_sexes	0.042		0.0313		0.5302	3.3689e-24	0.0522	10.1484
EUR	EUR	0.0049	0.0388	0.0048	0.001	0.0294	0.0103	1.0113	0.9932	0.0084	0.0066	0.0019	0.0013	1.2299	1.071	1.2673	1.0802		Ratio < 0, possibly indicating GC correction	1062577.0	1217311.0	phecode-278-both_sexes	phecode-735.2-both_sexes	0.0422		0.0313		0.2797	9.5264e-07	0.0571	4.9012
EUR	EUR	0.0033	0.0201	0.0047	0.0009	0.0294	0.0149	1.0112	1.0058	0.0084	0.0083	0.0019	0.0016	1.2299	1.1113	1.2673	1.1302			1062577.0	1217311.0	phecode-278-both_sexes	phecode-735.3-both_sexes	0.042	0.0448	0.0313	0.0638	0.1581	0.0005	0.0456	3.4669
EUR	EUR	0.016	0.1464	0.0075	0.0018	0.0294	0.0243	1.0112	1.024	0.0084	0.0115	0.0019	0.0028	1.2299	1.1843	1.2673	1.2414			1062577.0	1217311.0	phecode-278-both_sexes	phecode-740-both_sexes	0.042	0.0992	0.0313	0.0477	0.599	5.7747e-49	0.0407	14.7074
EUR	EUR	0.0118	0.1118	0.0071	0.0016	0.0294	0.0216	1.0112	1.0266	0.0084	0.0103	0.0019	0.0024	1.2299	1.1619	1.2673	1.2105			1062577.0	1217311.0	phecode-278-both_sexes	phecode-740.1-both_sexes	0.042	0.1262	0.0313	0.0487	0.4688	3.3739e-23	0.0473	9.921
EUR	EUR	0.0143	0.1203	0.0068	0.0016	0.0294	0.0158	1.0112	1.0022	0.0084	0.0094	0.0019	0.0022	1.2299	1.1207	1.2673	1.1369			1062577.0	1217311.0	phecode-278-both_sexes	phecode-740.9-both_sexes	0.042	0.0164	0.0313	0.0685	0.6623	1.2963e-40	0.0496	13.3433
EUR	EUR	0.0007	0.0333	0.0058	0.0011	0.0294	0.0103	1.0112	1.0051	0.0084	0.0087	0.0019	0.0017	1.2299	1.0741	1.2673	1.0945			1062577.0	1217311.0	phecode-278-both_sexes	phecode-743.1-both_sexes	0.042	0.054	0.0313	0.0921	0.0397	0.5534	0.067	0.5927
EUR	EUR	0.0007	0.0332	0.0058	0.0011	0.0294	0.0102	1.0112	1.0045	0.0084	0.0087	0.0019	0.0017	1.2299	1.0741	1.2673	1.0936			1062577.0	1217311.0	phecode-278-both_sexes	phecode-743.11-both_sexes	0.042	0.0483	0.0313	0.0932	0.0384	0.5686	0.0673	0.5701
EUR	EUR	0.0129	0.0905	0.0057	0.0011	0.0294	0.0157	1.0112	1.0187	0.0084	0.0074	0.0019	0.0015	1.2299	1.1428	1.2673	1.1525			1062577.0	1217311.0	phecode-278-both_sexes	phecode-760-both_sexes	0.042	0.1226	0.0313	0.0488	0.5994	4.1173e-35	0.0485	12.3635
EUR	EUR	0.013	0.0529	0.0052	0.0011	0.0294	0.0196	1.0112	1.0135	0.0084	0.008	0.0019	0.0016	1.2299	1.1459	1.2673	1.1796			1062577.0	1217311.0	phecode-278-both_sexes	phecode-785-both_sexes	0.042	0.0753	0.0313	0.0447	0.542	6.7658e-35	0.044	12.3235
EUR	EUR	0.0056	0.0352	0.0055	0.0012	0.0294	0.009	1.0112	1.0099	0.0084	0.0074	0.0019	0.0014	1.2299	1.0772	1.2673	1.0861			1062577.0	1217311.0	phecode-278-both_sexes	phecode-788-both_sexes	0.042	0.1144	0.0313	0.0859	0.3447	5.0894e-06	0.0756	4.5611
EUR	EUR	0.0099	0.0823	0.005	0.001	0.0294	0.0156	1.0112	1.0125	0.0084	0.0076	0.0019	0.0017	1.2299	1.1238	1.2673	1.147			1062577.0	1217311.0	phecode-278-both_sexes	phecode-835-both_sexes	0.042	0.0847	0.0313	0.052	0.4641	6.414e-22	0.0482	9.6227
EUR	EUR	0.0117	0.0679	0.0054	0.0011	0.0294	0.0125	1.0112	1.0137	0.0084	0.0075	0.0019	0.0014	1.2299	1.0988	1.2673	1.1179			1062577.0	1217311.0	phecode-278-both_sexes	phecode-960-both_sexes	0.042	0.1158	0.0313	0.0632	0.61	2.6158e-29	0.0543	11.2393
EUR	EUR	0.012	0.0608	0.0053	0.0011	0.0294	0.0115	1.0112	1.0068	0.0084	0.0074	0.0019	0.0014	1.2299	1.0926	1.2673	1.1026			1062577.0	1217311.0	phecode-278-both_sexes	phecode-960.2-both_sexes	0.042	0.0659	0.0313	0.0726	0.6509	2.493e-26	0.0613	10.6167
EUR	EUR	0.0048	0.0155	0.0056	0.0011	0.0294	0.009	1.011	1.0139	0.0086	0.0067	0.0019	0.0012	1.2299	1.0864	1.2674	1.091			1062577.0	1217311.0	phecode-278-both_sexes	prescriptions-GABA_agonist|sedative-both_sexes	0.0412	0.153	0.032	0.0732	0.2951	1.6704e-05	0.0686	4.3049
EUR	EUR	0.009	0.0248	0.0051	0.0011	0.0294	0.0103	1.0111	1.0348	0.0083	0.0071	0.0018	0.0013	1.2299	1.1144	1.2672	1.1226			1062577.0	1217311.0	phecode-278-both_sexes	prescriptions-SSRI|selective_serotonin_re-uptake_inhibitor-both_sexes	0.0416	0.2839	0.031	0.0576	0.5174	5.0572e-18	0.0598	8.6521
EUR	EUR	0.0103	0.0363	0.0062	0.0013	0.0294	0.0157	1.0112	1.0571	0.0084	0.0086	0.0019	0.0018	1.2299	1.1619	1.2673	1.194			1062577.0	1217311.0	phecode-278-both_sexes	prescriptions-albuterol-both_sexes	0.042	0.2944	0.0313	0.0441	0.4798	9.7894e-19	0.0543	8.8375
EUR	EUR	0.0055	0.0432	0.0057	0.0012	0.0294	0.0067	1.0112	1.0162	0.0084	0.007	0.0019	0.0011	1.2299	1.071	1.2673	1.0739			1062577.0	1217311.0	phecode-278-both_sexes	prescriptions-alpha1-antagonist|alpha_blocker-both_sexes	0.042	0.2195	0.0313	0.0942	0.395	4.1176e-07	0.078	5.0634
EUR	EUR	0.0062	0.0326	0.0054	0.001	0.0294	0.0058	1.0112	1.063	0.0084	0.0069	0.0019	0.0012	1.2299	1.1113	1.2673	1.1123			1062577.0	1217311.0	phecode-278-both_sexes	prescriptions-amoxicillin_clavulanic_acid-both_sexes	0.042	0.5612	0.0313	0.0616	0.4748	6.5756e-09	0.0819	5.8014
EUR	EUR	0.0103	0.044	0.0058	0.0012	0.0294	0.0088	1.0112	1.0192	0.0084	0.0073	0.0019	0.0012	1.2299	1.0926	1.2673	1.0949			1062577.0	1217311.0	phecode-278-both_sexes	prescriptions-anticonvulsant|voltage-gated_calcium_channel_inhibitor|neuropathy-both_sexes	0.042	0.2026	0.0313	0.0774	0.6436	2.1508e-18	0.0736	8.7491
EUR	EUR	0.0142	0.0727	0.0064	0.0013	0.0294	0.0142	1.0112	1.0868	0.0084	0.0082	0.0019	0.0015	1.2299	1.1973	1.2673	1.2079			1062577.0	1217311.0	phecode-278-both_sexes	prescriptions-antipyretic-both_sexes	0.042	0.4174	0.0313	0.0396	0.6956	1.7789e-43	0.0503	13.8259
EUR	EUR	0.0034	0.0243	0.006	0.0012	0.0294	0.008	1.0112	1.0292	0.0084	0.0075	0.0019	0.0013	1.2299	1.0895	1.2673	1.0998			1062577.0	1217311.0	phecode-278-both_sexes	prescriptions-antispasmodic-both_sexes	0.042	0.2927	0.0313	0.0754	0.2196	0.0048	0.0778	2.8222
EUR	EUR	0.0109	0.0483	0.0073	0.0015	0.0294	0.0224	1.0112	1.056	0.0084	0.0085	0.0019	0.0019	1.2299	1.207	1.2673	1.2493			1062577.0	1217311.0	phecode-278-both_sexes	prescriptions-bendroflumethiazide-both_sexes	0.042	0.2246	0.0313	0.0343	0.4262	1.7136e-18	0.0486	8.7747
EUR	EUR	0.0062	0.0326	0.0054	0.001	0.0294	0.0058	1.0112	1.063	0.0084	0.0069	0.0019	0.0012	1.2299	1.1113	1.2673	1.1123			1062577.0	1217311.0	phecode-278-both_sexes	prescriptions-beta-lactam_antibiotic|beta-lactamase_inhibitor|antibiotic-both_sexes	0.042	0.5612	0.0313	0.0617	0.4748	6.576e-09	0.0819	5.8014
EUR	EUR	0.0103	0.0363	0.0062	0.0013	0.0294	0.0157	1.0112	1.0571	0.0084	0.0086	0.0019	0.0018	1.2299	1.1619	1.2673	1.194			1062577.0	1217311.0	phecode-278-both_sexes	prescriptions-beta2-agonist|bronchodilator|asthma-both_sexes	0.042	0.2944	0.0313	0.0441	0.4798	9.7895e-19	0.0543	8.8375
EUR	EUR	0.0148	0.0841	0.006	0.0013	0.0294	0.0189	1.0112	1.0408	0.0084	0.0086	0.0019	0.0015	1.2299	1.1811	1.2673	1.2031			1062577.0	1217311.0	phecode-278-both_sexes	prescriptions-biguanides|diabetes-both_sexes	0.042	0.2008	0.0313	0.0425	0.6282	6.3171e-35	0.051	12.3291
EUR	EUR	0.0052	0.0298	0.0056	0.0011	0.0294	0.0094	1.0112	1.0293	0.0084	0.0071	0.0019	0.0015	1.2299	1.105	1.2673	1.1097			1062577.0	1217311.0	phecode-278-both_sexes	prescriptions-citalopram-both_sexes	0.042	0.2668	0.0313	0.0649	0.3112	7.1444e-06	0.0693	4.4893
EUR	EUR	0.0086	0.0327	0.0051	0.001	0.0294	0.0071	1.0112	1.044	0.0084	0.0076	0.0019	0.0014	1.2299	1.0957	1.2673	1.1055			1062577.0	1217311.0	phecode-278-both_sexes	prescriptions-clarithromycin-both_sexes	0.042	0.4167	0.0313	0.072	0.5969	4.9895e-14	0.0792	7.5322
EUR	EUR	0.0068	0.0202	0.0058	0.0012	0.0294	0.0075	1.0112	1.0446	0.0084	0.0081	0.0019	0.0013	1.2299	1.1082	1.2673	1.1088			1062577.0	1217311.0	phecode-278-both_sexes	prescriptions-corticosteroid|aminoglycoside_antibiotic|antibiotic-both_sexes	0.042	0.4097	0.0313	0.0749	0.4617	1.2359e-08	0.0811	5.6947
EUR	EUR	0.0068	0.0202	0.0058	0.0012	0.0294	0.0075	1.0112	1.0446	0.0084	0.0081	0.0019	0.0013	1.2299	1.1082	1.2673	1.1088			1062577.0	1217311.0	phecode-278-both_sexes	prescriptions-dexamethasone_acetic_acid_neomycin-both_sexes	0.042	0.4097	0.0313	0.0749	0.4617	1.236e-08	0.0811	5.6947
EUR	EUR	0.0071	0.0197	0.0056	0.0011	0.0294	0.0089	1.0112	1.0466	0.0084	0.007	0.0019	0.0012	1.2299	1.1301	1.2673	1.1249			1062577.0	1217311.0	phecode-278-both_sexes	prescriptions-diazepam-both_sexes	0.042	0.3734	0.0313	0.0564	0.4402	4.1265e-10	0.0704	6.2492
EUR	EUR	0.0061	0.0447	0.0058	0.0012	0.0294	0.008	1.0112	1.0103	0.0084	0.0069	0.0019	0.0012	1.2299	1.0741	1.2673	1.0789			1062577.0	1217311.0	phecode-278-both_sexes	prescriptions-doxazosin-both_sexes	0.042	0.1303	0.0313	0.0878	0.3978	2.191e-08	0.0711	5.5962
EUR	EUR	0.009	0.0247	0.0049	0.001	0.0294	0.0103	1.0112	1.0349	0.0084	0.0068	0.0019	0.0013	1.2299	1.1144	1.2673	1.123			1062577.0	1217311.0	phecode-278-both_sexes	prescriptions-fluoxetine-both_sexes	0.042	0.2835	0.0313	0.0555	0.515	3.9173e-19	0.0576	8.9393
EUR	EUR	0.0103	0.044	0.0058	0.0012	0.0294	0.0088	1.0112	1.0192	0.0084	0.0073	0.0019	0.0012	1.2299	1.0926	1.2673	1.0949			1062577.0	1217311.0	phecode-278-both_sexes	prescriptions-gabapentin-both_sexes	0.042	0.2026	0.0313	0.0774	0.6436	2.1507e-18	0.0736	8.7491
EUR	EUR	0.0038	0.0246	0.0055	0.001	0.0294	0.0068	1.0112	1.061	0.0084	0.007	0.0019	0.0012	1.2299	1.1175	1.2673	1.1183			1062577.0	1217311.0	phecode-278-both_sexes	prescriptions-hydrocortisone-both_sexes	0.042	0.5159	0.0313	0.0593	0.2684	0.0005	0.0776	3.4567
EUR	EUR	0.0291	1.017	0.0084	0.0019	0.0291	0.0291	1.017	1.017	0.0084	0.0084	0.0019	0.0019	1.2332	1.2332	1.271	1.271			1062577.0	1217311.0	phecode-278.1-both_sexes	phecode-278.1-both_sexes	0.0627	0.0627	0.031	0.031	1.0	0.0	7.7046e-06	129790.6885
EUR	EUR	0.007	0.0818	0.0052	0.0011	0.0291	0.0107	1.017	1.0132	0.0084	0.0072	0.0019	0.0014	1.2332	1.1019	1.271	1.0965			1062577.0	1217311.0	phecode-278.1-both_sexes	phecode-300-both_sexes	0.0627	0.1368	0.031	0.0751	0.3971	3.6333e-12	0.0571	6.9508
EUR	EUR	0.0069	0.0794	0.0053	0.001	0.0291	0.0099	1.017	1.0102	0.0084	0.0072	0.0019	0.0014	1.2332	1.0926	1.271	1.0876			1062577.0	1217311.0	phecode-278.1-both_sexes	phecode-300.1-both_sexes	0.0627	0.1164	0.031	0.0818	0.4067	3.6501e-11	0.0614	6.6176
EUR	EUR	0.0162	0.1447	0.0065	0.0014	0.0291	0.0232	1.017	1.0131	0.0084	0.0077	0.0019	0.0017	1.2332	1.1811	1.271	1.2085			1062577.0	1217311.0	phecode-278.1-both_sexes	phecode-306-both_sexes	0.0627	0.0627	0.031	0.0371	0.6251	3.1715e-52	0.0411	15.2071
EUR	EUR	0.007	0.0677	0.0054	0.0011	0.0291	0.0134	1.017	0.9966	0.0084	0.007	0.0019	0.0013	1.2332	1.0926	1.271	1.1069		Ratio < 0, possibly indicating GC correction	1062577.0	1217311.0	phecode-278.1-both_sexes	phecode-317-both_sexes	0.0627		0.031		0.3521	9.5618e-11	0.0544	6.4737
EUR	EUR	0.015	0.0574	0.0063	0.0013	0.0291	0.0206	1.017	1.0127	0.0084	0.0072	0.0019	0.0016	1.2332	1.1619	1.271	1.1856			1062577.0	1217311.0	phecode-278.1-both_sexes	phecode-318-both_sexes	0.0627	0.0684	0.031	0.0389	0.6113	2.291e-40	0.046	13.3008
EUR	EUR	0.0117	0.1515	0.0053	0.0011	0.0291	0.0103	1.017	0.9999	0.0084	0.007	0.0019	0.0014	1.2332	1.0741	1.271	1.088		Ratio < 0, possibly indicating GC correction	1062577.0	1217311.0	phecode-278.1-both_sexes	phecode-327-both_sexes	0.0627		0.031		0.6738	1.7794e-32	0.0568	11.8659
EUR	EUR	0.0127	0.1567	0.0055	0.0011	0.0291	0.0108	1.017	0.9999	0.0084	0.0078	0.0019	0.0014	1.2332	1.0864	1.271	1.0926		Ratio < 0, possibly indicating GC correction	1062577.0	1217311.0	phecode-278.1-both_sexes	phecode-327.3-both_sexes	0.0627		0.031		0.7158	5.3002e-38	0.0555	12.8874
EUR	EUR	0.027	0.2054	0.0083	0.002	0.0291	0.0766	1.017	1.0962	0.0084	0.0163	0.0019	0.0038	1.2332	1.5217	1.271	1.7739			1062577.0	1217311.0	phecode-278.1-both_sexes	phecode-401-both_sexes	0.0627	0.1243	0.031	0.021	0.5725	1.0764e-83	0.0295	19.3829
EUR	EUR	0.027	0.2055	0.0083	0.002	0.0291	0.0765	1.017	1.0938	0.0084	0.0162	0.0019	0.0038	1.2332	1.5181	1.271	1.7708			1062577.0	1217311.0	phecode-278.1-both_sexes	phecode-401.1-both_sexes	0.0627	0.1217	0.031	0.0211	0.5722	1.7614e-83	0.0296	19.3575
EUR	EUR	0.0181	0.1205	0.0057	0.0012	0.0291	0.036	1.017	1.03	0.0084	0.0099	0.0019	0.0024	1.2332	1.2464	1.271	1.3343			1062577.0	1217311.0	phecode-278.1-both_sexes	phecode-411-both_sexes	0.0627	0.0896	0.031	0.0295	0.5583	1.258e-53	0.0362	15.417
EUR	EUR	0.0096	0.0681	0.0055	0.0012	0.0291	0.0121	1.017	1.0016	0.0085	0.0079	0.0019	0.0015	1.2332	1.0802	1.2708	1.0966			1062577.0	1217311.0	phecode-278.1-both_sexes	phecode-411.1-both_sexes	0.0628	0.0167	0.0315	0.0823	0.5121	1.017e-15	0.0638	8.0248
EUR	EUR	0.0132	0.0809	0.0051	0.0011	0.0291	0.026	1.017	1.0068	0.0084	0.0086	0.0019	0.0021	1.2332	1.1651	1.271	1.2157			1062577.0	1217311.0	phecode-278.1-both_sexes	phecode-411.2-both_sexes	0.0627	0.0314	0.031	0.0397	0.4791	1.2949e-36	0.0379	12.6385
EUR	EUR	0.0164	0.1185	0.0052	0.0011	0.0291	0.0297	1.017	1.0277	0.0084	0.0083	0.0019	0.0021	1.2332	1.2201	1.271	1.2677			1062577.0	1217311.0	phecode-278.1-both_sexes	phecode-411.3-both_sexes	0.0627	0.1037	0.031	0.0308	0.5585	2.4604e-47	0.0386	14.4513
EUR	EUR	0.0139	0.105	0.0058	0.0012	0.0291	0.0345	1.017	1.0309	0.0084	0.0102	0.0019	0.0028	1.2332	1.2201	1.271	1.3147			1062577.0	1217311.0	phecode-278.1-both_sexes	phecode-411.4-both_sexes	0.0627	0.0982	0.031	0.0324	0.4394	2.6961e-31	0.0378	11.6363
EUR	EUR	0.0168	0.1183	0.0058	0.0012	0.0291	0.037	1.017	1.021	0.0084	0.0102	0.0019	0.0026	1.2332	1.2431	1.271	1.3308			1062577.0	1217311.0	phecode-278.1-both_sexes	phecode-411.8-both_sexes	0.0627	0.0634	0.031	0.031	0.5127	7.8017e-49	0.0349	14.6871
EUR	EUR	0.0173	0.0842	0.0059	0.0012	0.0291	0.0216	1.017	1.0189	0.0084	0.0072	0.0019	0.0015	1.2332	1.1843	1.271	1.2021			1062577.0	1217311.0	phecode-278.1-both_sexes	phecode-418-both_sexes	0.0627	0.0935	0.031	0.0356	0.689	2.9021e-57	0.0432	15.9488
EUR	EUR	0.0058	0.0234	0.0065	0.0014	0.0291	0.0254	1.017	1.0305	0.0084	0.0146	0.0019	0.0023	1.2332	1.1715	1.271	1.2386			1062577.0	1217311.0	phecode-278.1-both_sexes	phecode-454-both_sexes	0.0627	0.1277	0.031	0.0611	0.2114	2.5853e-05	0.0503	4.2072
EUR	EUR	0.0058	0.0211	0.0065	0.0015	0.0291	0.0256	1.017	1.0383	0.0084	0.0154	0.0019	0.0024	1.2332	1.1779	1.271	1.2476			1062577.0	1217311.0	phecode-278.1-both_sexes	phecode-454.1-both_sexes	0.0627	0.1548	0.031	0.0623	0.2133	2.7065e-05	0.0508	4.1969
EUR	EUR	0.0129	0.0955	0.0054	0.0012	0.0291	0.0104	1.017	1.0151	0.0084	0.007	0.0019	0.0014	1.2332	1.0957	1.271	1.103			1062577.0	1217311.0	phecode-278.1-both_sexes	phecode-459-both_sexes	0.0627	0.1464	0.031	0.0681	0.7443	1.4668e-30	0.0648	11.4908
EUR	EUR	0.0025	0.0078	0.0061	0.0012	0.0291	0.0101	1.017	1.007	0.0084	0.009	0.0019	0.0019	1.2332	1.0588	1.271	1.0901			1062577.0	1217311.0	phecode-278.1-both_sexes	phecode-471-both_sexes	0.0627	0.0773	0.031	0.0994	0.1453	0.039	0.0704	2.0642
EUR	EUR	0.0141	0.0999	0.007	0.0016	0.0291	0.0357	1.017	1.0377	0.0084	0.0123	0.0019	0.0031	1.2332	1.2398	1.271	1.3409			1062577.0	1217311.0	phecode-278.1-both_sexes	phecode-495-both_sexes	0.0627	0.1107	0.031	0.0359	0.438	5.1855e-25	0.0424	10.3295
EUR	EUR	0.0154	0.0859	0.007	0.0016	0.0291	0.0206	1.017	1.0108	0.0084	0.0089	0.0019	0.0022	1.2332	1.1491	1.271	1.1777			1062577.0	1217311.0	phecode-278.1-both_sexes	phecode-496.2-both_sexes	0.0627	0.0606	0.031	0.0499	0.6263	6.1429e-39	0.048	13.0526
EUR	EUR	0.0153	0.084	0.0071	0.0017	0.0291	0.0206	1.017	1.0116	0.0084	0.009	0.0019	0.0022	1.2332	1.1491	1.271	1.1784			1062577.0	1217311.0	phecode-278.1-both_sexes	phecode-496.21-both_sexes	0.0627	0.0651	0.031	0.0507	0.6245	7.6367e-38	0.0486	12.8592
EUR	EUR	0.0129	0.0922	0.0063	0.0013	0.0291	0.0248	1.017	1.0411	0.0084	0.0082	0.0019	0.0016	1.2332	1.2234	1.271	1.2486			1062577.0	1217311.0	phecode-278.1-both_sexes	phecode-530-both_sexes	0.0627	0.1652	0.031	0.0332	0.4785	1.2244e-28	0.0431	11.1022
EUR	EUR	0.0128	0.0909	0.0061	0.0012	0.0291	0.0251	1.017	1.0307	0.0084	0.0079	0.0019	0.0016	1.2332	1.2103	1.271	1.2392			1062577.0	1217311.0	phecode-278.1-both_sexes	phecode-530.1-both_sexes	0.0627	0.1285	0.031	0.0332	0.4737	9.3867e-30	0.0418	11.3294
EUR	EUR	0.012	0.0908	0.0058	0.0011	0.0291	0.0204	1.017	1.0179	0.0084	0.0079	0.0019	0.0016	1.2332	1.1683	1.271	1.1839			1062577.0	1217311.0	phecode-278.1-both_sexes	phecode-530.11-both_sexes	0.0627	0.0972	0.031	0.043	0.4905	3.7951e-30	0.043	11.4084
EUR	EUR	0.0121	0.0571	0.0055	0.0011	0.0291	0.0168	1.017	1.009	0.0084	0.0073	0.0019	0.0015	1.2332	1.1396	1.271	1.1524			1062577.0	1217311.0	phecode-278.1-both_sexes	phecode-535-both_sexes	0.0627	0.0592	0.031	0.0479	0.546	9.1785e-30	0.0482	11.3313
EUR	EUR	0.0103	0.0786	0.0055	0.0012	0.0291	0.0258	1.017	1.0346	0.0084	0.0088	0.0019	0.0021	1.2332	1.2038	1.271	1.252			1062577.0	1217311.0	phecode-278.1-both_sexes	phecode-550-both_sexes	0.0627	0.1373	0.031	0.0348	0.3742	2.1541e-19	0.0416	9.0051
EUR	EUR	0.0122	0.0793	0.0058	0.0013	0.0291	0.0279	1.017	1.0311	0.0084	0.0084	0.0019	0.0018	1.2332	1.2201	1.271	1.2549			1062577.0	1217311.0	phecode-278.1-both_sexes	phecode-550.2-both_sexes	0.0627	0.1222	0.031	0.0328	0.4265	2.0693e-26	0.0401	10.6341
EUR	EUR	0.0065	0.0787	0.006	0.0012	0.0291	0.0101	1.017	1.0079	0.0084	0.0074	0.0019	0.0018	1.2332	1.0679	1.271	1.0829			1062577.0	1217311.0	phecode-278.1-both_sexes	phecode-550.4-both_sexes	0.0627	0.0952	0.031	0.0897	0.3774	7.8615e-09	0.0654	5.7714
EUR	EUR	0.0092	0.0464	0.0055	0.0011	0.0291	0.0129	1.017	1.0042	0.0084	0.0067	0.0019	0.0017	1.2332	1.0864	1.271	1.095			1062577.0	1217311.0	phecode-278.1-both_sexes	phecode-558-both_sexes	0.0627	0.0439	0.031	0.071	0.4729	9.9326e-16	0.0589	8.0277
EUR	EUR	0.0118	0.0628	0.0057	0.0014	0.0291	0.0437	1.017	1.0188	0.0084	0.0115	0.0019	0.0026	1.2332	1.2597	1.271	1.3468			1062577.0	1217311.0	phecode-278.1-both_sexes	phecode-562-both_sexes	0.0627	0.0543	0.031	0.0331	0.3319	2.5045e-19	0.0369	8.9886
EUR	EUR	0.0118	0.0627	0.0057	0.0014	0.0291	0.0437	1.017	1.0199	0.0084	0.0115	0.0019	0.0026	1.2332	1.2631	1.271	1.3479			1062577.0	1217311.0	phecode-278.1-both_sexes	phecode-562.1-both_sexes	0.0627	0.0573	0.031	0.0331	0.331	3.9259e-19	0.037	8.939
EUR	EUR	0.0119	0.0847	0.0056	0.0012	0.0291	0.0179	1.017	1.0107	0.0084	0.0073	0.0019	0.0016	1.2332	1.1364	1.271	1.1452			1062577.0	1217311.0	phecode-278.1-both_sexes	phecode-564-both_sexes	0.0627	0.0739	0.031	0.0503	0.5199	4.9602e-23	0.0526	9.8825
EUR	EUR	0.0127	0.0833	0.0066	0.0014	0.0291	0.0191	1.017	1.0223	0.0084	0.0099	0.0019	0.002	1.2332	1.1364	1.271	1.1862			1062577.0	1217311.0	phecode-278.1-both_sexes	phecode-574-both_sexes	0.0627	0.1195	0.031	0.0534	0.5391	5.6249e-16	0.0666	8.0972
EUR	EUR	0.012	0.0828	0.0066	0.0014	0.0291	0.0175	1.017	1.02	0.0084	0.0099	0.0019	0.0019	1.2332	1.1301	1.271	1.1686			1062577.0	1217311.0	phecode-278.1-both_sexes	phecode-574.1-both_sexes	0.0627	0.1183	0.031	0.0588	0.53	5.9414e-16	0.0655	8.0905
EUR	EUR	0.003	0.0413	0.0056	0.001	0.0291	0.0095	1.017	1.0009	0.0084	0.0074	0.0019	0.0013	1.2332	1.0741	1.271	1.0797			1062577.0	1217311.0	phecode-278.1-both_sexes	phecode-594.1-both_sexes	0.0627	0.0115	0.031	0.0929	0.1833	0.0023	0.0602	3.0429
EUR	EUR	0.0078	0.0553	0.0058	0.0013	0.0291	0.0087	1.017	1.0034	0.0084	0.0075	0.0019	0.0015	1.2332	1.0649	1.271	1.0703			1062577.0	1217311.0	phecode-278.1-both_sexes	phecode-714.1-both_sexes	0.0627	0.0482	0.031	0.1062	0.4882	1.4546e-10	0.0762	6.4101
EUR	EUR	0.0222	0.1904	0.0064	0.0014	0.0291	0.0357	1.017	1.0322	0.0084	0.0084	0.0019	0.0019	1.2332	1.2831	1.271	1.3338			1062577.0	1217311.0	phecode-278.1-both_sexes	phecode-716-both_sexes	0.0627	0.0965	0.031	0.0251	0.6903	1.1213e-104	0.0318	21.7278
EUR	EUR	0.0171	0.1766	0.0061	0.0013	0.0291	0.0261	1.017	1.0214	0.0084	0.0082	0.0019	0.0018	1.2332	1.1973	1.271	1.2313			1062577.0	1217311.0	phecode-278.1-both_sexes	phecode-716.2-both_sexes	0.0627	0.0924	0.031	0.0355	0.6204	1.1707e-67	0.0357	17.3799
EUR	EUR	0.0223	0.1905	0.0063	0.0014	0.0291	0.0357	1.017	1.032	0.0084	0.0083	0.0019	0.0019	1.2332	1.2831	1.271	1.3342			1062577.0	1217311.0	phecode-278.1-both_sexes	phecode-716.9-both_sexes	0.0627	0.0958	0.031	0.0249	0.6917	2.8435e-105	0.0317	21.7907
EUR	EUR	0.0078	0.0619	0.0056	0.0012	0.0291	0.0105	1.017	1.0008	0.0084	0.0068	0.0019	0.0014	1.2332	1.0802	1.271	1.0882			1062577.0	1217311.0	phecode-278.1-both_sexes	phecode-720-both_sexes	0.0627	0.0088	0.031	0.0775	0.4459	3.575e-12	0.0641	6.953
EUR	EUR	0.0098	0.0511	0.0051	0.0011	0.0291	0.0089	1.017	1.02	0.0084	0.0068	0.0019	0.0012	1.2332	1.0895	1.271	1.0947			1062577.0	1217311.0	phecode-278.1-both_sexes	phecode-722-both_sexes	0.0627	0.2115	0.031	0.0714	0.6073	3.3785e-18	0.0698	8.698
EUR	EUR	0.0116	0.0811	0.0063	0.0013	0.0291	0.0166	1.017	0.9969	0.0084	0.007	0.0019	0.0015	1.2332	1.1238	1.271	1.1351		Ratio < 0, possibly indicating GC correction	1062577.0	1217311.0	phecode-278.1-both_sexes	phecode-726-both_sexes	0.0627		0.031		0.5257	6.5151e-24	0.0521	10.0838
EUR	EUR	0.0048	0.0391	0.0049	0.0011	0.0291	0.0103	1.017	0.9932	0.0084	0.0066	0.0019	0.0013	1.2332	1.071	1.271	1.0802		Ratio < 0, possibly indicating GC correction	1062577.0	1217311.0	phecode-278.1-both_sexes	phecode-735.2-both_sexes	0.0629		0.031		0.278	1.6399e-06	0.058	4.7934
EUR	EUR	0.0033	0.0199	0.0047	0.0009	0.0291	0.0149	1.017	1.0058	0.0084	0.0083	0.0019	0.0016	1.2332	1.1113	1.271	1.1302			1062577.0	1217311.0	phecode-278.1-both_sexes	phecode-735.3-both_sexes	0.0627	0.0448	0.031	0.0638	0.1573	0.0006	0.0458	3.4389
EUR	EUR	0.0159	0.1481	0.0077	0.0018	0.0291	0.0243	1.017	1.024	0.0084	0.0115	0.0019	0.0028	1.2332	1.1843	1.271	1.2414			1062577.0	1217311.0	phecode-278.1-both_sexes	phecode-740-both_sexes	0.0627	0.0992	0.031	0.0477	0.5965	5.3635e-48	0.041	14.5558
EUR	EUR	0.0118	0.1129	0.0072	0.0017	0.0291	0.0216	1.017	1.0266	0.0084	0.0103	0.0019	0.0024	1.2332	1.1619	1.271	1.2105			1062577.0	1217311.0	phecode-278.1-both_sexes	phecode-740.1-both_sexes	0.0627	0.1262	0.031	0.0487	0.4693	5.8203e-23	0.0476	9.8664
EUR	EUR	0.0141	0.1217	0.0069	0.0016	0.0291	0.0158	1.017	1.0022	0.0084	0.0094	0.0019	0.0022	1.2332	1.1207	1.271	1.1369			1062577.0	1217311.0	phecode-278.1-both_sexes	phecode-740.9-both_sexes	0.0627	0.0164	0.031	0.0685	0.6583	1.0448e-39	0.0499	13.1868
EUR	EUR	0.0006	0.0331	0.0058	0.0011	0.0291	0.0103	1.017	1.0051	0.0084	0.0087	0.0019	0.0017	1.2332	1.0741	1.271	1.0945			1062577.0	1217311.0	phecode-278.1-both_sexes	phecode-743.1-both_sexes	0.0627	0.054	0.031	0.0921	0.0368	0.5807	0.0667	0.5524
EUR	EUR	0.0006	0.033	0.0058	0.0011	0.0291	0.0102	1.017	1.0045	0.0084	0.0087	0.0019	0.0017	1.2332	1.0741	1.271	1.0936			1062577.0	1217311.0	phecode-278.1-both_sexes	phecode-743.11-both_sexes	0.0627	0.0483	0.031	0.0932	0.0357	0.5938	0.067	0.5333
EUR	EUR	0.0127	0.0917	0.0057	0.0011	0.0291	0.0157	1.017	1.0187	0.0084	0.0074	0.0019	0.0015	1.2332	1.1428	1.271	1.1525			1062577.0	1217311.0	phecode-278.1-both_sexes	phecode-760-both_sexes	0.0627	0.1226	0.031	0.0488	0.5926	4.1371e-34	0.0487	12.1767
EUR	EUR	0.0128	0.0528	0.0052	0.0011	0.0291	0.0196	1.017	1.0135	0.0084	0.008	0.0019	0.0016	1.2332	1.1459	1.271	1.1796			1062577.0	1217311.0	phecode-278.1-both_sexes	phecode-785-both_sexes	0.0627	0.0753	0.031	0.0447	0.5372	4.5466e-34	0.0441	12.169
EUR	EUR	0.0055	0.0358	0.0056	0.0012	0.0291	0.009	1.017	1.0099	0.0084	0.0074	0.0019	0.0014	1.2332	1.0772	1.271	1.0861			1062577.0	1217311.0	phecode-278.1-both_sexes	phecode-788-both_sexes	0.0627	0.1144	0.031	0.0859	0.3401	7.3554e-06	0.0759	4.4831
EUR	EUR	0.0098	0.0833	0.005	0.001	0.0291	0.0156	1.017	1.0125	0.0084	0.0076	0.0019	0.0017	1.2332	1.1238	1.271	1.147			1062577.0	1217311.0	phecode-278.1-both_sexes	phecode-835-both_sexes	0.0627	0.0847	0.031	0.052	0.46	2.3157e-21	0.0485	9.4898
EUR	EUR	0.0115	0.0685	0.0055	0.0011	0.0291	0.0125	1.017	1.0137	0.0084	0.0075	0.0019	0.0014	1.2332	1.0988	1.271	1.1179			1062577.0	1217311.0	phecode-278.1-both_sexes	phecode-960-both_sexes	0.0627	0.1158	0.031	0.0632	0.6033	2.1673e-28	0.0546	11.051
EUR	EUR	0.0118	0.0617	0.0053	0.0011	0.0291	0.0115	1.017	1.0068	0.0084	0.0074	0.0019	0.0014	1.2332	1.0926	1.271	1.1026			1062577.0	1217311.0	phecode-278.1-both_sexes	phecode-960.2-both_sexes	0.0627	0.0659	0.031	0.0726	0.6437	1.3985e-25	0.0616	10.4544
EUR	EUR	0.0048	0.0155	0.0056	0.0011	0.0292	0.009	1.0168	1.0139	0.0086	0.0067	0.0019	0.0012	1.2332	1.0864	1.271	1.091			1062577.0	1217311.0	phecode-278.1-both_sexes	prescriptions-GABA_agonist|sedative-both_sexes	0.062	0.153	0.0317	0.0732	0.2983	1.4497e-05	0.0688	4.3362
EUR	EUR	0.009	0.0242	0.0051	0.0011	0.0291	0.0103	1.0169	1.0348	0.0083	0.0071	0.0018	0.0013	1.2332	1.1144	1.2709	1.1226			1062577.0	1217311.0	phecode-278.1-both_sexes	prescriptions-SSRI|selective_serotonin_re-uptake_inhibitor-both_sexes	0.0624	0.2839	0.0308	0.0576	0.5197	3.2148e-18	0.0597	8.7036
EUR	EUR	0.0104	0.036	0.0062	0.0012	0.0291	0.0157	1.017	1.0571	0.0084	0.0086	0.0019	0.0018	1.2332	1.1619	1.271	1.194			1062577.0	1217311.0	phecode-278.1-both_sexes	prescriptions-albuterol-both_sexes	0.0627	0.2944	0.031	0.0441	0.4849	3.4406e-19	0.0542	8.9536
EUR	EUR	0.0056	0.043	0.0058	0.0012	0.0291	0.0067	1.017	1.0162	0.0084	0.007	0.0019	0.0011	1.2332	1.071	1.271	1.0739			1062577.0	1217311.0	phecode-278.1-both_sexes	prescriptions-alpha1-antagonist|alpha_blocker-both_sexes	0.0627	0.2195	0.031	0.0942	0.4004	3.0534e-07	0.0782	5.1201
EUR	EUR	0.0061	0.0329	0.0053	0.001	0.0291	0.0058	1.017	1.063	0.0084	0.0069	0.0019	0.0012	1.2332	1.1113	1.271	1.1123			1062577.0	1217311.0	phecode-278.1-both_sexes	prescriptions-amoxicillin_clavulanic_acid-both_sexes	0.0627	0.5612	0.031	0.0616	0.4724	7.6867e-09	0.0818	5.7752
EUR	EUR	0.0102	0.0448	0.0058	0.0012	0.0291	0.0088	1.017	1.0192	0.0084	0.0073	0.0019	0.0012	1.2332	1.0926	1.271	1.0949			1062577.0	1217311.0	phecode-278.1-both_sexes	prescriptions-anticonvulsant|voltage-gated_calcium_channel_inhibitor|neuropathy-both_sexes	0.0627	0.2026	0.031	0.0774	0.6384	2.9233e-18	0.0733	8.7144
EUR	EUR	0.0141	0.0731	0.0064	0.0013	0.0291	0.0142	1.017	1.0868	0.0084	0.0082	0.0019	0.0015	1.2332	1.1973	1.271	1.2079			1062577.0	1217311.0	phecode-278.1-both_sexes	prescriptions-antipyretic-both_sexes	0.0627	0.4174	0.031	0.0396	0.695	2.5948e-43	0.0504	13.7987
EUR	EUR	0.0032	0.0249	0.006	0.0012	0.0291	0.008	1.017	1.0292	0.0084	0.0075	0.0019	0.0013	1.2332	1.0895	1.271	1.0998			1062577.0	1217311.0	phecode-278.1-both_sexes	prescriptions-antispasmodic-both_sexes	0.0627	0.2927	0.031	0.0754	0.2078	0.0076	0.0779	2.6675
EUR	EUR	0.0108	0.0478	0.0073	0.0015	0.0291	0.0224	1.017	1.056	0.0084	0.0085	0.0019	0.0019	1.2332	1.207	1.271	1.2493			1062577.0	1217311.0	phecode-278.1-both_sexes	prescriptions-bendroflumethiazide-both_sexes	0.0627	0.2246	0.031	0.0343	0.4231	6.0077e-18	0.049	8.6324
EUR	EUR	0.0061	0.0329	0.0053	0.001	0.0291	0.0058	1.017	1.063	0.0084	0.0069	0.0019	0.0012	1.2332	1.1113	1.271	1.1123			1062577.0	1217311.0	phecode-278.1-both_sexes	prescriptions-beta-lactam_antibiotic|beta-lactamase_inhibitor|antibiotic-both_sexes	0.0627	0.5612	0.031	0.0617	0.4724	7.6871e-09	0.0818	5.7752
EUR	EUR	0.0104	0.036	0.0062	0.0012	0.0291	0.0157	1.017	1.0571	0.0084	0.0086	0.0019	0.0018	1.2332	1.1619	1.271	1.194			1062577.0	1217311.0	phecode-278.1-both_sexes	prescriptions-beta2-agonist|bronchodilator|asthma-both_sexes	0.0627	0.2944	0.031	0.0441	0.4849	3.4407e-19	0.0542	8.9536
EUR	EUR	0.0149	0.0835	0.006	0.0013	0.0291	0.0189	1.017	1.0408	0.0084	0.0086	0.0019	0.0015	1.2332	1.1811	1.271	1.2031			1062577.0	1217311.0	phecode-278.1-both_sexes	prescriptions-biguanides|diabetes-both_sexes	0.0627	0.2008	0.031	0.0425	0.6333	4.3255e-35	0.0512	12.3596
EUR	EUR	0.0051	0.0295	0.0056	0.0011	0.0291	0.0094	1.017	1.0293	0.0084	0.0071	0.0019	0.0015	1.2332	1.105	1.271	1.1097			1062577.0	1217311.0	phecode-278.1-both_sexes	prescriptions-citalopram-both_sexes	0.0627	0.2668	0.031	0.0649	0.3109	7.4869e-06	0.0694	4.4794
EUR	EUR	0.0087	0.0316	0.0052	0.001	0.0291	0.0071	1.017	1.044	0.0084	0.0076	0.0019	0.0014	1.2332	1.0957	1.271	1.1055			1062577.0	1217311.0	phecode-278.1-both_sexes	prescriptions-clarithromycin-both_sexes	0.0627	0.4167	0.031	0.072	0.6074	6.5325e-14	0.081	7.4969
EUR	EUR	0.0068	0.0206	0.0058	0.0012	0.0291	0.0075	1.017	1.0446	0.0084	0.0081	0.0019	0.0013	1.2332	1.1082	1.271	1.1088			1062577.0	1217311.0	phecode-278.1-both_sexes	prescriptions-corticosteroid|aminoglycoside_antibiotic|antibiotic-both_sexes	0.0627	0.4097	0.031	0.0749	0.4625	1.1289e-08	0.081	5.7101
EUR	EUR	0.0068	0.0206	0.0058	0.0012	0.0291	0.0075	1.017	1.0446	0.0084	0.0081	0.0019	0.0013	1.2332	1.1082	1.271	1.1088			1062577.0	1217311.0	phecode-278.1-both_sexes	prescriptions-dexamethasone_acetic_acid_neomycin-both_sexes	0.0627	0.4097	0.031	0.0749	0.4625	1.1289e-08	0.081	5.7101
EUR	EUR	0.0071	0.0196	0.0056	0.0011	0.0291	0.0089	1.017	1.0466	0.0084	0.007	0.0019	0.0012	1.2332	1.1301	1.271	1.1249			1062577.0	1217311.0	phecode-278.1-both_sexes	prescriptions-diazepam-both_sexes	0.0627	0.3734	0.031	0.0564	0.4402	4.3744e-10	0.0706	6.24
EUR	EUR	0.0061	0.0448	0.0058	0.0012	0.0291	0.008	1.017	1.0103	0.0084	0.0069	0.0019	0.0012	1.2332	1.0741	1.271	1.0789			1062577.0	1217311.0	phecode-278.1-both_sexes	prescriptions-doxazosin-both_sexes	0.0627	0.1303	0.031	0.0878	0.4007	2.1031e-08	0.0715	5.6033
EUR	EUR	0.009	0.0241	0.0049	0.001	0.0291	0.0103	1.017	1.0349	0.0084	0.0068	0.0019	0.0013	1.2332	1.1144	1.271	1.123			1062577.0	1217311.0	phecode-278.1-both_sexes	prescriptions-fluoxetine-both_sexes	0.0627	0.2835	0.031	0.0555	0.5172	3.532e-19	0.0578	8.9507
EUR	EUR	0.0102	0.0448	0.0058	0.0012	0.0291	0.0088	1.017	1.0192	0.0084	0.0073	0.0019	0.0012	1.2332	1.0926	1.271	1.0949			1062577.0	1217311.0	phecode-278.1-both_sexes	prescriptions-gabapentin-both_sexes	0.0627	0.2026	0.031	0.0774	0.6384	2.9232e-18	0.0733	8.7144
EUR	EUR	0.0037	0.0248	0.0055	0.001	0.0291	0.0068	1.017	1.061	0.0084	0.007	0.0019	0.0012	1.2332	1.1175	1.271	1.1183			1062577.0	1217311.0	phecode-278.1-both_sexes	prescriptions-hydrocortisone-both_sexes	0.0627	0.5159	0.031	0.0593	0.2637	0.0007	0.0777	3.3947
EUR	EUR	0.0107	1.0132	0.0072	0.0014	0.0107	0.0107	1.0132	1.0132	0.0072	0.0072	0.0014	0.0014	1.1019	1.1019	1.0965	1.0965			1062577.0	1217311.0	phecode-300-both_sexes	phecode-300-both_sexes	0.1368	0.1368	0.0751	0.0751	1.0	0.0	1.208e-05	82781.851
EUR	EUR	0.0103	0.9762	0.0071	0.0014	0.0107	0.0099	1.0132	1.0102	0.0072	0.0072	0.0014	0.0014	1.1019	1.0926	1.0965	1.0876			1062577.0	1217311.0	phecode-300-both_sexes	phecode-300.1-both_sexes	0.1368	0.1164	0.0751	0.0818	1.0001	0.0	0.0043	234.5078
EUR	EUR	0.0096	0.1945	0.0058	0.0011	0.0107	0.0232	1.0132	1.0131	0.0072	0.0077	0.0014	0.0017	1.1019	1.1811	1.0965	1.2085			1062577.0	1217311.0	phecode-300-both_sexes	phecode-306-both_sexes	0.1368	0.0627	0.0751	0.0371	0.611	8.2375e-21	0.0653	9.3566
EUR	EUR	0.0057	0.0972	0.005	0.001	0.0107	0.0134	1.0132	0.9966	0.0072	0.007	0.0014	0.0013	1.1019	1.0926	1.0965	1.1069		Ratio < 0, possibly indicating GC correction	1062577.0	1217311.0	phecode-300-both_sexes	phecode-317-both_sexes	0.1368		0.0751		0.4754	1.3634e-08	0.0837	5.6779
EUR	EUR	0.007	0.1019	0.0051	0.0011	0.0107	0.0206	1.0132	1.0127	0.0072	0.0072	0.0014	0.0016	1.1019	1.1619	1.0965	1.1856			1062577.0	1217311.0	phecode-300-both_sexes	phecode-318-both_sexes	0.1368	0.0684	0.0751	0.0389	0.4713	1.7842e-10	0.0739	6.3789
EUR	EUR	0.0041	0.0595	0.0053	0.0009	0.0107	0.0103	1.0132	0.9999	0.0072	0.007	0.0014	0.0014	1.1019	1.0741	1.0965	1.088		Ratio < 0, possibly indicating GC correction	1062577.0	1217311.0	phecode-300-both_sexes	phecode-327-both_sexes	0.1368		0.0751		0.3908	7.1376e-06	0.087	4.4895
EUR	EUR	0.0033	0.0547	0.0051	0.0009	0.0107	0.0108	1.0132	0.9999	0.0072	0.0078	0.0014	0.0014	1.1019	1.0864	1.0965	1.0926		Ratio < 0, possibly indicating GC correction	1062577.0	1217311.0	phecode-300-both_sexes	phecode-327.3-both_sexes	0.1368		0.0751		0.303	0.0003	0.0833	3.6353
EUR	EUR	0.0098	0.1273	0.0067	0.0014	0.0107	0.0766	1.0132	1.0962	0.0072	0.0163	0.0014	0.0038	1.1019	1.5217	1.0965	1.7739			1062577.0	1217311.0	phecode-300-both_sexes	phecode-401-both_sexes	0.1368	0.1243	0.0751	0.021	0.3432	1.3817e-11	0.0508	6.7598
EUR	EUR	0.0097	0.1275	0.0066	0.0014	0.0107	0.0765	1.0132	1.0938	0.0072	0.0162	0.0014	0.0038	1.1019	1.5181	1.0965	1.7708			1062577.0	1217311.0	phecode-300-both_sexes	phecode-401.1-both_sexes	0.1368	0.1217	0.0751	0.0211	0.3406	1.7106e-11	0.0506	6.7288
EUR	EUR	0.006	0.0957	0.0051	0.0011	0.0107	0.036	1.0132	1.03	0.0072	0.0099	0.0014	0.0024	1.1019	1.2464	1.0965	1.3343			1062577.0	1217311.0	phecode-300-both_sexes	phecode-411-both_sexes	0.1368	0.0896	0.0751	0.0295	0.3067	2.4582e-07	0.0594	5.1609
EUR	EUR	0.004	0.0515	0.0051	0.001	0.0107	0.0121	1.0132	1.0016	0.0072	0.0079	0.0013	0.0015	1.1019	1.0802	1.0966	1.0966			1062577.0	1217311.0	phecode-300-both_sexes	phecode-411.1-both_sexes	0.1365	0.0167	0.074	0.0823	0.3534	0.0002	0.0955	3.6992
EUR	EUR	0.0033	0.0686	0.0053	0.0011	0.0107	0.026	1.0132	1.0068	0.0072	0.0086	0.0014	0.0021	1.1019	1.1651	1.0965	1.2157			1062577.0	1217311.0	phecode-300-both_sexes	phecode-411.2-both_sexes	0.1368	0.0314	0.0751	0.0397	0.1997	0.005	0.0711	2.8086
EUR	EUR	0.0063	0.0859	0.0052	0.0011	0.0107	0.0297	1.0132	1.0277	0.0072	0.0083	0.0014	0.0021	1.1019	1.2201	1.0965	1.2677			1062577.0	1217311.0	phecode-300-both_sexes	phecode-411.3-both_sexes	0.1368	0.1037	0.0751	0.0308	0.357	9.3364e-09	0.0622	5.7424
EUR	EUR	0.0042	0.0722	0.005	0.0011	0.0107	0.0345	1.0132	1.0309	0.0072	0.0102	0.0014	0.0028	1.1019	1.2201	1.0965	1.3147			1062577.0	1217311.0	phecode-300-both_sexes	phecode-411.4-both_sexes	0.1368	0.0982	0.0751	0.0324	0.2195	0.0003	0.0613	3.5811
EUR	EUR	0.0051	0.0886	0.0049	0.0011	0.0107	0.037	1.0132	1.021	0.0072	0.0102	0.0014	0.0026	1.1019	1.2431	1.0965	1.3308			1062577.0	1217311.0	phecode-300-both_sexes	phecode-411.8-both_sexes	0.1368	0.0634	0.0751	0.031	0.255	1.4202e-05	0.0587	4.3407
EUR	EUR	0.0097	0.1128	0.0051	0.001	0.0107	0.0216	1.0132	1.0189	0.0072	0.0072	0.0014	0.0015	1.1019	1.1843	1.0965	1.2021			1062577.0	1217311.0	phecode-300-both_sexes	phecode-418-both_sexes	0.1368	0.0935	0.0751	0.0356	0.6372	5.2986e-23	0.0645	9.8758
EUR	EUR	0.0021	0.0213	0.0058	0.0011	0.0107	0.0254	1.0132	1.0305	0.0072	0.0146	0.0014	0.0023	1.1019	1.1715	1.0965	1.2386			1062577.0	1217311.0	phecode-300-both_sexes	phecode-454-both_sexes	0.1368	0.1277	0.0751	0.0611	0.1263	0.0566	0.0662	1.9067
EUR	EUR	0.0019	0.0204	0.0059	0.0011	0.0107	0.0256	1.0132	1.0383	0.0072	0.0154	0.0014	0.0024	1.1019	1.1779	1.0965	1.2476			1062577.0	1217311.0	phecode-300-both_sexes	phecode-454.1-both_sexes	0.1368	0.1548	0.0751	0.0623	0.1122	0.0939	0.067	1.6751
EUR	EUR	0.0054	0.0852	0.005	0.001	0.0107	0.0104	1.0132	1.0151	0.0072	0.007	0.0014	0.0014	1.1019	1.0957	1.0965	1.103			1062577.0	1217311.0	phecode-300-both_sexes	phecode-459-both_sexes	0.1368	0.1464	0.0751	0.0681	0.5125	2.2735e-07	0.099	5.1755
EUR	EUR	0.0022	0.0021	0.005	0.0009	0.0107	0.0101	1.0132	1.007	0.0072	0.009	0.0014	0.0019	1.1019	1.0588	1.0965	1.0901			1062577.0	1217311.0	phecode-300-both_sexes	phecode-471-both_sexes	0.1368	0.0773	0.0751	0.0994	0.2167	0.0147	0.0888	2.4399
EUR	EUR	0.0084	0.0862	0.0054	0.0011	0.0107	0.0357	1.0132	1.0377	0.0072	0.0123	0.0014	0.0031	1.1019	1.2398	1.0965	1.3409			1062577.0	1217311.0	phecode-300-both_sexes	phecode-495-both_sexes	0.1368	0.1107	0.0751	0.0359	0.4323	4.6801e-15	0.0552	7.8352
EUR	EUR	0.0072	0.1015	0.0055	0.0011	0.0107	0.0206	1.0132	1.0108	0.0072	0.0089	0.0014	0.0022	1.1019	1.1491	1.0965	1.1777			1062577.0	1217311.0	phecode-300-both_sexes	phecode-496.2-both_sexes	0.1368	0.0606	0.0751	0.0499	0.4829	5.6624e-12	0.0701	6.8879
EUR	EUR	0.0072	0.0998	0.0056	0.0011	0.0107	0.0206	1.0132	1.0116	0.0072	0.009	0.0014	0.0022	1.1019	1.1491	1.0965	1.1784			1062577.0	1217311.0	phecode-300-both_sexes	phecode-496.21-both_sexes	0.1368	0.0651	0.0751	0.0507	0.4873	6.6962e-12	0.071	6.864
EUR	EUR	0.0091	0.1006	0.0054	0.0011	0.0107	0.0248	1.0132	1.0411	0.0072	0.0082	0.0014	0.0016	1.1019	1.2234	1.0965	1.2486			1062577.0	1217311.0	phecode-300-both_sexes	phecode-530-both_sexes	0.1368	0.1652	0.0751	0.0332	0.5624	2.3786e-19	0.0625	8.9942
EUR	EUR	0.0088	0.0988	0.0053	0.0011	0.0107	0.0251	1.0132	1.0307	0.0072	0.0079	0.0014	0.0016	1.1019	1.2103	1.0965	1.2392			1062577.0	1217311.0	phecode-300-both_sexes	phecode-530.1-both_sexes	0.1368	0.1285	0.0751	0.0332	0.5399	8.6698e-19	0.061	8.8511
EUR	EUR	0.0085	0.092	0.0052	0.0011	0.0107	0.0204	1.0132	1.0179	0.0072	0.0079	0.0014	0.0016	1.1019	1.1683	1.0965	1.1839			1062577.0	1217311.0	phecode-300-both_sexes	phecode-530.11-both_sexes	0.1368	0.0972	0.0751	0.043	0.5749	1.3278e-18	0.0653	8.8034
EUR	EUR	0.0098	0.0737	0.0053	0.0011	0.0107	0.0168	1.0132	1.009	0.0072	0.0073	0.0014	0.0015	1.1019	1.1396	1.0965	1.1524			1062577.0	1217311.0	phecode-300-both_sexes	phecode-535-both_sexes	0.1368	0.0592	0.0751	0.0479	0.7309	4.6496e-21	0.0776	9.4168
EUR	EUR	0.0059	0.0701	0.0055	0.001	0.0107	0.0258	1.0132	1.0346	0.0072	0.0088	0.0014	0.0021	1.1019	1.2038	1.0965	1.252			1062577.0	1217311.0	phecode-300-both_sexes	phecode-550-both_sexes	0.1368	0.1373	0.0751	0.0348	0.3563	8.8543e-08	0.0666	5.3488
EUR	EUR	0.0072	0.0726	0.0058	0.0011	0.0107	0.0279	1.0132	1.0311	0.0072	0.0084	0.0014	0.0018	1.1019	1.2201	1.0965	1.2549			1062577.0	1217311.0	phecode-300-both_sexes	phecode-550.2-both_sexes	0.1368	0.1222	0.0751	0.0328	0.4157	1.3646e-10	0.0648	6.4198
EUR	EUR	0.0032	0.0274	0.0048	0.001	0.0107	0.0101	1.0132	1.0079	0.0072	0.0074	0.0014	0.0018	1.1019	1.0679	1.0965	1.0829			1062577.0	1217311.0	phecode-300-both_sexes	phecode-550.4-both_sexes	0.1368	0.0952	0.0751	0.0897	0.3097	0.0019	0.0999	3.0995
EUR	EUR	0.0083	0.0628	0.0049	0.0009	0.0107	0.0129	1.0132	1.0042	0.0072	0.0067	0.0014	0.0017	1.1019	1.0864	1.0965	1.095			1062577.0	1217311.0	phecode-300-both_sexes	phecode-558-both_sexes	0.1368	0.0439	0.0751	0.071	0.7073	2.4818e-15	0.0894	7.9145
EUR	EUR	0.0087	0.0594	0.0057	0.0012	0.0107	0.0437	1.0132	1.0188	0.0072	0.0115	0.0014	0.0026	1.1019	1.2597	1.0965	1.3468			1062577.0	1217311.0	phecode-300-both_sexes	phecode-562-both_sexes	0.1368	0.0543	0.0751	0.0331	0.4032	1.6222e-11	0.0598	6.7365
EUR	EUR	0.0087	0.0596	0.0057	0.0012	0.0107	0.0437	1.0132	1.0199	0.0072	0.0115	0.0014	0.0026	1.1019	1.2631	1.0965	1.3479			1062577.0	1217311.0	phecode-300-both_sexes	phecode-562.1-both_sexes	0.1368	0.0573	0.0751	0.0331	0.403	1.6156e-11	0.0598	6.7371
EUR	EUR	0.0106	0.1177	0.0052	0.0011	0.0107	0.0179	1.0132	1.0107	0.0072	0.0073	0.0014	0.0016	1.1019	1.1364	1.0965	1.1452			1062577.0	1217311.0	phecode-300-both_sexes	phecode-564-both_sexes	0.1368	0.0739	0.0751	0.0503	0.7667	4.6429e-22	0.0794	9.6558
EUR	EUR	0.0038	0.0503	0.0052	0.001	0.0107	0.0191	1.0132	1.0223	0.0072	0.0099	0.0014	0.002	1.1019	1.1364	1.0965	1.1862			1062577.0	1217311.0	phecode-300-both_sexes	phecode-574-both_sexes	0.1368	0.1195	0.0751	0.0534	0.2669	0.0002	0.0722	3.698
EUR	EUR	0.0033	0.0499	0.0052	0.001	0.0107	0.0175	1.0132	1.02	0.0072	0.0099	0.0014	0.0019	1.1019	1.1301	1.0965	1.1686			1062577.0	1217311.0	phecode-300-both_sexes	phecode-574.1-both_sexes	0.1368	0.1183	0.0751	0.0588	0.2411	0.0013	0.075	3.2155
EUR	EUR	0.0018	0.0194	0.0048	0.0009	0.0107	0.0095	1.0132	1.0009	0.0072	0.0074	0.0014	0.0013	1.1019	1.0741	1.0965	1.0797			1062577.0	1217311.0	phecode-300-both_sexes	phecode-594.1-both_sexes	0.1368	0.0115	0.0751	0.0929	0.1834	0.0448	0.0914	2.0065
EUR	EUR	0.0043	0.0466	0.0044	0.0009	0.0107	0.0087	1.0132	1.0034	0.0072	0.0075	0.0014	0.0015	1.1019	1.0649	1.0965	1.0703			1062577.0	1217311.0	phecode-300-both_sexes	phecode-714.1-both_sexes	0.1368	0.0482	0.0751	0.1062	0.4456	2.1951e-06	0.0941	4.7346
EUR	EUR	0.007	0.0906	0.0053	0.001	0.0107	0.0357	1.0132	1.0322	0.0072	0.0084	0.0014	0.0019	1.1019	1.2831	1.0965	1.3338			1062577.0	1217311.0	phecode-300-both_sexes	phecode-716-both_sexes	0.1368	0.0965	0.0751	0.0251	0.3611	1.6047e-11	0.0536	6.7381
EUR	EUR	0.0033	0.0611	0.005	0.001	0.0107	0.0261	1.0132	1.0214	0.0072	0.0082	0.0014	0.0018	1.1019	1.1973	1.0965	1.2313			1062577.0	1217311.0	phecode-300-both_sexes	phecode-716.2-both_sexes	0.1368	0.0924	0.0751	0.0355	0.1982	0.0011	0.0608	3.2625
EUR	EUR	0.0071	0.0903	0.0053	0.001	0.0107	0.0357	1.0132	1.032	0.0072	0.0083	0.0014	0.0019	1.1019	1.2831	1.0965	1.3342			1062577.0	1217311.0	phecode-300-both_sexes	phecode-716.9-both_sexes	0.1368	0.0958	0.0751	0.0249	0.3637	1.2195e-11	0.0537	6.7779
EUR	EUR	0.0047	0.0375	0.0048	0.001	0.0107	0.0105	1.0132	1.0008	0.0072	0.0068	0.0014	0.0014	1.1019	1.0802	1.0965	1.0882			1062577.0	1217311.0	phecode-300-both_sexes	phecode-720-both_sexes	0.1368	0.0088	0.0751	0.0775	0.4446	5.4853e-06	0.0978	4.5453
EUR	EUR	0.0062	0.0417	0.0054	0.001	0.0107	0.0089	1.0132	1.02	0.0072	0.0068	0.0014	0.0012	1.1019	1.0895	1.0965	1.0947			1062577.0	1217311.0	phecode-300-both_sexes	phecode-722-both_sexes	0.1368	0.2115	0.0751	0.0714	0.6396	4.7861e-11	0.0972	6.5774
EUR	EUR	0.0071	0.0382	0.0055	0.001	0.0107	0.0166	1.0132	0.9969	0.0072	0.007	0.0014	0.0015	1.1019	1.1238	1.0965	1.1351		Ratio < 0, possibly indicating GC correction	1062577.0	1217311.0	phecode-300-both_sexes	phecode-726-both_sexes	0.1368		0.0751		0.5333	4.9309e-12	0.0772	6.9076
EUR	EUR	0.0015	0.0209	0.005	0.0009	0.0107	0.0103	1.0131	0.9932	0.0072	0.0066	0.0014	0.0013	1.1019	1.071	1.0965	1.0802		Ratio < 0, possibly indicating GC correction	1062577.0	1217311.0	phecode-300-both_sexes	phecode-735.2-both_sexes	0.1361		0.0751		0.1478	0.0996	0.0897	1.6469
EUR	EUR	0.0009	0.0221	0.0054	0.0011	0.0107	0.0149	1.0132	1.0058	0.0072	0.0083	0.0014	0.0016	1.1019	1.1113	1.0965	1.1302			1062577.0	1217311.0	phecode-300-both_sexes	phecode-735.3-both_sexes	0.1368	0.0448	0.0751	0.0638	0.0718	0.3987	0.0851	0.844
EUR	EUR	0.0052	0.0775	0.005	0.001	0.0107	0.0243	1.0132	1.024	0.0072	0.0115	0.0014	0.0028	1.1019	1.1843	1.0965	1.2414			1062577.0	1217311.0	phecode-300-both_sexes	phecode-740-both_sexes	0.1368	0.0992	0.0751	0.0477	0.3232	2.4579e-07	0.0626	5.1609
EUR	EUR	0.0026	0.0408	0.0048	0.0011	0.0107	0.0216	1.0132	1.0266	0.0072	0.0103	0.0014	0.0024	1.1019	1.1619	1.0965	1.2105			1062577.0	1217311.0	phecode-300-both_sexes	phecode-740.1-both_sexes	0.1368	0.1262	0.0751	0.0487	0.1716	0.014	0.0698	2.4576
EUR	EUR	0.0065	0.0809	0.0046	0.001	0.0107	0.0158	1.0132	1.0022	0.0072	0.0094	0.0014	0.0022	1.1019	1.1207	1.0965	1.1369			1062577.0	1217311.0	phecode-300-both_sexes	phecode-740.9-both_sexes	0.1368	0.0164	0.0751	0.0685	0.5006	2.5966e-11	0.0751	6.6678
EUR	EUR	0.0033	0.0525	0.0051	0.0009	0.0107	0.0103	1.0132	1.0051	0.0072	0.0087	0.0014	0.0017	1.1019	1.0741	1.0965	1.0945			1062577.0	1217311.0	phecode-300-both_sexes	phecode-743.1-both_sexes	0.1368	0.054	0.0751	0.0921	0.3147	0.0019	0.1015	3.1001
EUR	EUR	0.0033	0.0526	0.0051	0.0009	0.0107	0.0102	1.0132	1.0045	0.0072	0.0087	0.0014	0.0017	1.1019	1.0741	1.0965	1.0936			1062577.0	1217311.0	phecode-300-both_sexes	phecode-743.11-both_sexes	0.1368	0.0483	0.0751	0.0932	0.3144	0.002	0.1018	3.0878
EUR	EUR	0.0095	0.0878	0.0051	0.0009	0.0107	0.0157	1.0132	1.0187	0.0072	0.0074	0.0014	0.0015	1.1019	1.1428	1.0965	1.1525			1062577.0	1217311.0	phecode-300-both_sexes	phecode-760-both_sexes	0.1368	0.1226	0.0751	0.0488	0.7389	2.3571e-25	0.071	10.4048
EUR	EUR	0.0104	0.0887	0.0056	0.001	0.0107	0.0196	1.0132	1.0135	0.0072	0.008	0.0014	0.0016	1.1019	1.1459	1.0965	1.1796			1062577.0	1217311.0	phecode-300-both_sexes	phecode-785-both_sexes	0.1368	0.0753	0.0751	0.0447	0.7214	2.3842e-31	0.0619	11.6467
EUR	EUR	0.0038	0.0687	0.0047	0.0009	0.0107	0.009	1.0132	1.0099	0.0072	0.0074	0.0014	0.0014	1.1019	1.0772	1.0965	1.0861			1062577.0	1217311.0	phecode-300-both_sexes	phecode-788-both_sexes	0.1368	0.1144	0.0751	0.0859	0.3874	3.3724e-05	0.0934	4.1467
EUR	EUR	0.0039	0.0279	0.005	0.0011	0.0107	0.0156	1.0132	1.0125	0.0072	0.0076	0.0014	0.0017	1.1019	1.1238	1.0965	1.147			1062577.0	1217311.0	phecode-300-both_sexes	phecode-835-both_sexes	0.1368	0.0847	0.0751	0.052	0.3014	0.0002	0.0803	3.7521
EUR	EUR	0.0065	0.0753	0.0058	0.0011	0.0107	0.0125	1.0132	1.0137	0.0072	0.0075	0.0014	0.0014	1.1019	1.0988	1.0965	1.1179			1062577.0	1217311.0	phecode-300-both_sexes	phecode-960-both_sexes	0.1368	0.1158	0.0751	0.0632	0.5603	2.622e-09	0.0941	5.9537
EUR	EUR	0.0063	0.0668	0.0057	0.0011	0.0107	0.0115	1.0132	1.0068	0.0072	0.0074	0.0014	0.0014	1.1019	1.0926	1.0965	1.1026			1062577.0	1217311.0	phecode-300-both_sexes	phecode-960.2-both_sexes	0.1368	0.0659	0.0751	0.0726	0.5644	5.3425e-08	0.1038	5.4395
EUR	EUR	0.0083	0.0496	0.0052	0.0011	0.0107	0.009	1.0128	1.0139	0.0072	0.0067	0.0013	0.0012	1.1019	1.0864	1.0963	1.091			1062577.0	1217311.0	phecode-300-both_sexes	prescriptions-GABA_agonist|sedative-both_sexes	0.1324	0.153	0.0743	0.0732	0.8439	2.7222e-17	0.0998	8.4579
EUR	EUR	0.0081	0.0681	0.0051	0.0009	0.0106	0.0103	1.013	1.0348	0.0072	0.0071	0.0013	0.0013	1.1019	1.1144	1.0962	1.1226			1062577.0	1217311.0	phecode-300-both_sexes	prescriptions-SSRI|selective_serotonin_re-uptake_inhibitor-both_sexes	0.135	0.2839	0.0747	0.0576	0.7729	2.5226e-17	0.0913	8.4668
EUR	EUR	0.0058	0.0351	0.005	0.001	0.0107	0.0157	1.0132	1.0571	0.0072	0.0086	0.0014	0.0018	1.1019	1.1619	1.0965	1.194			1062577.0	1217311.0	phecode-300-both_sexes	prescriptions-albuterol-both_sexes	0.1368	0.2944	0.0751	0.0441	0.4509	1.1372e-08	0.079	5.7089
EUR	EUR	0.002	0.0263	0.0051	0.0009	0.0107	0.0067	1.0132	1.0162	0.0072	0.007	0.0014	0.0011	1.1019	1.071	1.0965	1.0739			1062577.0	1217311.0	phecode-300-both_sexes	prescriptions-alpha1-antagonist|alpha_blocker-both_sexes	0.1368	0.2195	0.0751	0.0942	0.2349	0.0394	0.114	2.0599
EUR	EUR	0.0043	0.0401	0.0052	0.0009	0.0107	0.0058	1.0132	1.063	0.0072	0.0069	0.0014	0.0012	1.1019	1.1113	1.0965	1.1123			1062577.0	1217311.0	phecode-300-both_sexes	prescriptions-amoxicillin_clavulanic_acid-both_sexes	0.1368	0.5612	0.0751	0.0616	0.5463	1.5282e-05	0.1263	4.3246
EUR	EUR	0.0065	0.0419	0.0051	0.0009	0.0107	0.0088	1.0132	1.0192	0.0072	0.0073	0.0014	0.0012	1.1019	1.0926	1.0965	1.0949			1062577.0	1217311.0	phecode-300-both_sexes	prescriptions-anticonvulsant|voltage-gated_calcium_channel_inhibitor|neuropathy-both_sexes	0.1368	0.2026	0.0751	0.0774	0.6692	1.1949e-10	0.1039	6.44
EUR	EUR	0.0071	0.0618	0.0049	0.0009	0.0107	0.0142	1.0132	1.0868	0.0072	0.0082	0.0014	0.0015	1.1019	1.1973	1.0965	1.2079			1062577.0	1217311.0	phecode-300-both_sexes	prescriptions-antipyretic-both_sexes	0.1368	0.4174	0.0751	0.0396	0.5796	4.4251e-13	0.08	7.2419
EUR	EUR	0.007	0.0385	0.005	0.001	0.0107	0.008	1.0132	1.0292	0.0072	0.0075	0.0014	0.0013	1.1019	1.0895	1.0965	1.0998			1062577.0	1217311.0	phecode-300-both_sexes	prescriptions-antispasmodic-both_sexes	0.1368	0.2927	0.0751	0.0754	0.7544	9.0796e-10	0.1232	6.1248
EUR	EUR	0.0036	0.0192	0.006	0.0011	0.0107	0.0224	1.0132	1.056	0.0072	0.0085	0.0014	0.0019	1.1019	1.207	1.0965	1.2493			1062577.0	1217311.0	phecode-300-both_sexes	prescriptions-bendroflumethiazide-both_sexes	0.1368	0.2246	0.0751	0.0343	0.2328	0.0011	0.0716	3.251
EUR	EUR	0.0043	0.0401	0.0052	0.0009	0.0107	0.0058	1.0132	1.063	0.0072	0.0069	0.0014	0.0012	1.1019	1.1113	1.0965	1.1123			1062577.0	1217311.0	phecode-300-both_sexes	prescriptions-beta-lactam_antibiotic|beta-lactamase_inhibitor|antibiotic-both_sexes	0.1368	0.5612	0.0751	0.0617	0.5463	1.5283e-05	0.1263	4.3246
EUR	EUR	0.0058	0.0351	0.005	0.001	0.0107	0.0157	1.0132	1.0571	0.0072	0.0086	0.0014	0.0018	1.1019	1.1619	1.0965	1.194			1062577.0	1217311.0	phecode-300-both_sexes	prescriptions-beta2-agonist|bronchodilator|asthma-both_sexes	0.1368	0.2944	0.0751	0.0441	0.4509	1.1373e-08	0.079	5.7089
EUR	EUR	0.0028	0.0218	0.0054	0.001	0.0107	0.0189	1.0132	1.0408	0.0072	0.0086	0.0014	0.0015	1.1019	1.1811	1.0965	1.2031			1062577.0	1217311.0	phecode-300-both_sexes	prescriptions-biguanides|diabetes-both_sexes	0.1368	0.2008	0.0751	0.0425	0.2003	0.0064	0.0734	2.7283
EUR	EUR	0.0087	0.0892	0.0051	0.001	0.0107	0.0094	1.0132	1.0293	0.0072	0.0071	0.0014	0.0015	1.1019	1.105	1.0965	1.1097			1062577.0	1217311.0	phecode-300-both_sexes	prescriptions-citalopram-both_sexes	0.1368	0.2668	0.0751	0.0649	0.8694	4.4158e-19	0.0974	8.926
EUR	EUR	0.0055	0.0299	0.0056	0.001	0.0107	0.0071	1.0132	1.044	0.0072	0.0076	0.0014	0.0014	1.1019	1.0957	1.0965	1.1055			1062577.0	1217311.0	phecode-300-both_sexes	prescriptions-clarithromycin-both_sexes	0.1368	0.4167	0.0751	0.072	0.6309	4.5589e-07	0.1251	5.044
EUR	EUR	0.0048	0.0123	0.0053	0.001	0.0107	0.0075	1.0132	1.0446	0.0072	0.0081	0.0014	0.0013	1.1019	1.1082	1.0965	1.1088			1062577.0	1217311.0	phecode-300-both_sexes	prescriptions-corticosteroid|aminoglycoside_antibiotic|antibiotic-both_sexes	0.1368	0.4097	0.0751	0.0749	0.541	2.9661e-07	0.1056	5.1256
EUR	EUR	0.0048	0.0123	0.0053	0.001	0.0107	0.0075	1.0132	1.0446	0.0072	0.0081	0.0014	0.0013	1.1019	1.1082	1.0965	1.1088			1062577.0	1217311.0	phecode-300-both_sexes	prescriptions-dexamethasone_acetic_acid_neomycin-both_sexes	0.1368	0.4097	0.0751	0.0749	0.541	2.966e-07	0.1056	5.1256
EUR	EUR	0.0094	0.0674	0.0054	0.001	0.0107	0.0089	1.0132	1.0466	0.0072	0.007	0.0014	0.0012	1.1019	1.1301	1.0965	1.1249			1062577.0	1217311.0	phecode-300-both_sexes	prescriptions-diazepam-both_sexes	0.1368	0.3734	0.0751	0.0564	0.9609	2.6671e-19	0.107	8.9817
EUR	EUR	0.0016	0.0251	0.0054	0.001	0.0107	0.008	1.0132	1.0103	0.0072	0.0069	0.0014	0.0012	1.1019	1.0741	1.0965	1.0789			1062577.0	1217311.0	phecode-300-both_sexes	prescriptions-doxazosin-both_sexes	0.1368	0.1303	0.0751	0.0878	0.1777	0.101	0.1083	1.6402
EUR	EUR	0.0081	0.068	0.0051	0.0009	0.0107	0.0103	1.0132	1.0349	0.0072	0.0068	0.0014	0.0013	1.1019	1.1144	1.0965	1.123			1062577.0	1217311.0	phecode-300-both_sexes	prescriptions-fluoxetine-both_sexes	0.1368	0.2835	0.0751	0.0555	0.7694	1.0524e-16	0.0927	8.2987
EUR	EUR	0.0065	0.0419	0.0051	0.0009	0.0107	0.0088	1.0132	1.0192	0.0072	0.0073	0.0014	0.0012	1.1019	1.0926	1.0965	1.0949			1062577.0	1217311.0	phecode-300-both_sexes	prescriptions-gabapentin-both_sexes	0.1368	0.2026	0.0751	0.0774	0.6692	1.1951e-10	0.1039	6.44
EUR	EUR	0.0034	0.0231	0.0056	0.0009	0.0107	0.0068	1.0132	1.061	0.0072	0.007	0.0014	0.0012	1.1019	1.1175	1.0965	1.1183			1062577.0	1217311.0	phecode-300-both_sexes	prescriptions-hydrocortisone-both_sexes	0.1368	0.5159	0.0751	0.0593	0.3968	0.0004	0.1112	3.567
EUR	EUR	0.0099	1.0102	0.0072	0.0014	0.0099	0.0099	1.0102	1.0102	0.0072	0.0072	0.0014	0.0014	1.0926	1.0926	1.0876	1.0876			1062577.0	1217311.0	phecode-300.1-both_sexes	phecode-300.1-both_sexes	0.1164	0.1164	0.0818	0.0818	1.0	0.0	1.4111e-05	70867.0184
EUR	EUR	0.0092	0.1894	0.006	0.0011	0.0099	0.0232	1.0102	1.0131	0.0072	0.0077	0.0014	0.0017	1.0926	1.1811	1.0876	1.2085			1062577.0	1217311.0	phecode-300.1-both_sexes	phecode-306-both_sexes	0.1164	0.0627	0.0818	0.0371	0.6084	3.2893e-18	0.0699	8.701
EUR	EUR	0.0054	0.0912	0.005	0.001	0.0099	0.0134	1.0102	0.9966	0.0072	0.007	0.0014	0.0013	1.0926	1.0926	1.0876	1.1069		Ratio < 0, possibly indicating GC correction	1062577.0	1217311.0	phecode-300.1-both_sexes	phecode-317-both_sexes	0.1164		0.0818		0.472	3.0279e-08	0.0852	5.5398
EUR	EUR	0.0066	0.098	0.0053	0.0011	0.0099	0.0206	1.0102	1.0127	0.0072	0.0072	0.0014	0.0016	1.0926	1.1619	1.0876	1.1856			1062577.0	1217311.0	phecode-300.1-both_sexes	phecode-318-both_sexes	0.1164	0.0684	0.0818	0.0389	0.4623	1.3789e-09	0.0763	6.0579
EUR	EUR	0.0038	0.0571	0.0053	0.0009	0.0099	0.0103	1.0102	0.9999	0.0072	0.007	0.0014	0.0014	1.0926	1.0741	1.0876	1.088		Ratio < 0, possibly indicating GC correction	1062577.0	1217311.0	phecode-300.1-both_sexes	phecode-327-both_sexes	0.1164		0.0818		0.3771	3.8476e-05	0.0916	4.1164
EUR	EUR	0.003	0.0531	0.0051	0.0009	0.0099	0.0108	1.0102	0.9999	0.0072	0.0078	0.0014	0.0014	1.0926	1.0864	1.0876	1.0926		Ratio < 0, possibly indicating GC correction	1062577.0	1217311.0	phecode-300.1-both_sexes	phecode-327.3-both_sexes	0.1164		0.0818		0.2874	0.001	0.0875	3.2846
EUR	EUR	0.0098	0.1233	0.0067	0.0014	0.0099	0.0766	1.0102	1.0962	0.0072	0.0163	0.0014	0.0038	1.0926	1.5217	1.0876	1.7739			1062577.0	1217311.0	phecode-300.1-both_sexes	phecode-401-both_sexes	0.1164	0.1243	0.0818	0.021	0.3552	8.8372e-11	0.0548	6.4856
EUR	EUR	0.0097	0.1236	0.0067	0.0014	0.0099	0.0765	1.0102	1.0938	0.0072	0.0162	0.0014	0.0038	1.0926	1.5181	1.0876	1.7708			1062577.0	1217311.0	phecode-300.1-both_sexes	phecode-401.1-both_sexes	0.1164	0.1217	0.0818	0.0211	0.3523	1.1056e-10	0.0546	6.4518
EUR	EUR	0.0054	0.0943	0.0051	0.0011	0.0099	0.036	1.0102	1.03	0.0072	0.0099	0.0014	0.0024	1.0926	1.2464	1.0876	1.3343			1062577.0	1217311.0	phecode-300.1-both_sexes	phecode-411-both_sexes	0.1164	0.0896	0.0818	0.0295	0.287	4.3474e-06	0.0625	4.594
EUR	EUR	0.0041	0.0496	0.005	0.001	0.0099	0.0121	1.0102	1.0016	0.0071	0.0079	0.0014	0.0015	1.0926	1.0802	1.0877	1.0966			1062577.0	1217311.0	phecode-300.1-both_sexes	phecode-411.1-both_sexes	0.1163	0.0167	0.0814	0.0823	0.3769	0.0001	0.099	3.8058
EUR	EUR	0.0031	0.0677	0.0052	0.0011	0.0099	0.026	1.0102	1.0068	0.0072	0.0086	0.0014	0.0021	1.0926	1.1651	1.0876	1.2157			1062577.0	1217311.0	phecode-300.1-both_sexes	phecode-411.2-both_sexes	0.1164	0.0314	0.0818	0.0397	0.1927	0.0089	0.0736	2.6165
EUR	EUR	0.006	0.0851	0.0053	0.0011	0.0099	0.0297	1.0102	1.0277	0.0072	0.0083	0.0014	0.0021	1.0926	1.2201	1.0876	1.2677			1062577.0	1217311.0	phecode-300.1-both_sexes	phecode-411.3-both_sexes	0.1164	0.1037	0.0818	0.0308	0.3475	1.5353e-07	0.0662	5.2483
EUR	EUR	0.0036	0.0725	0.0051	0.0011	0.0099	0.0345	1.0102	1.0309	0.0072	0.0102	0.0014	0.0028	1.0926	1.2201	1.0876	1.3147			1062577.0	1217311.0	phecode-300.1-both_sexes	phecode-411.4-both_sexes	0.1164	0.0982	0.0818	0.0324	0.1929	0.0027	0.0642	3.0024
EUR	EUR	0.0044	0.0878	0.005	0.0011	0.0099	0.037	1.0102	1.021	0.0072	0.0102	0.0014	0.0026	1.0926	1.2431	1.0876	1.3308			1062577.0	1217311.0	phecode-300.1-both_sexes	phecode-411.8-both_sexes	0.1164	0.0634	0.0818	0.031	0.2315	0.0002	0.0617	3.7528
EUR	EUR	0.0095	0.1088	0.005	0.001	0.0099	0.0216	1.0102	1.0189	0.0072	0.0072	0.0014	0.0015	1.0926	1.1843	1.0876	1.2021			1062577.0	1217311.0	phecode-300.1-both_sexes	phecode-418-both_sexes	0.1164	0.0935	0.0818	0.0356	0.6505	2.2345e-21	0.0685	9.4935
EUR	EUR	0.0024	0.018	0.0057	0.0011	0.0099	0.0254	1.0102	1.0305	0.0072	0.0146	0.0014	0.0023	1.0926	1.1715	1.0876	1.2386			1062577.0	1217311.0	phecode-300.1-both_sexes	phecode-454-both_sexes	0.1164	0.1277	0.0818	0.0611	0.1496	0.0262	0.0673	2.2233
EUR	EUR	0.0022	0.0174	0.0058	0.0011	0.0099	0.0256	1.0102	1.0383	0.0072	0.0154	0.0014	0.0024	1.0926	1.1779	1.0876	1.2476			1062577.0	1217311.0	phecode-300.1-both_sexes	phecode-454.1-both_sexes	0.1164	0.1548	0.0818	0.0623	0.1357	0.0457	0.0679	1.9983
EUR	EUR	0.0054	0.0819	0.005	0.001	0.0099	0.0104	1.0102	1.0151	0.0072	0.007	0.0014	0.0014	1.0926	1.0957	1.0876	1.103			1062577.0	1217311.0	phecode-300.1-both_sexes	phecode-459-both_sexes	0.1164	0.1464	0.0818	0.0681	0.5355	1.972e-07	0.1029	5.202
EUR	EUR	0.0023	-0.0002	0.005	0.0009	0.0099	0.0101	1.0102	1.007	0.0072	0.009	0.0014	0.0019	1.0926	1.0588	1.0876	1.0901			1062577.0	1217311.0	phecode-300.1-both_sexes	phecode-471-both_sexes	0.1164	0.0773	0.0818	0.0994	0.228	0.0133	0.0921	2.4763
EUR	EUR	0.008	0.0852	0.0055	0.0011	0.0099	0.0357	1.0102	1.0377	0.0072	0.0123	0.0014	0.0031	1.0926	1.2398	1.0876	1.3409			1062577.0	1217311.0	phecode-300.1-both_sexes	phecode-495-both_sexes	0.1164	0.1107	0.0818	0.0359	0.4278	3.5714e-13	0.0588	7.2709
EUR	EUR	0.0069	0.1004	0.0055	0.0011	0.0099	0.0206	1.0102	1.0108	0.0072	0.0089	0.0014	0.0022	1.0926	1.1491	1.0876	1.1777			1062577.0	1217311.0	phecode-300.1-both_sexes	phecode-496.2-both_sexes	0.1164	0.0606	0.0818	0.0499	0.4851	5.3625e-11	0.0739	6.5605
EUR	EUR	0.007	0.0989	0.0055	0.0011	0.0099	0.0206	1.0102	1.0116	0.0072	0.009	0.0014	0.0022	1.0926	1.1491	1.0876	1.1784			1062577.0	1217311.0	phecode-300.1-both_sexes	phecode-496.21-both_sexes	0.1164	0.0651	0.0818	0.0507	0.4899	5.7189e-11	0.0748	6.5509
EUR	EUR	0.0091	0.0996	0.0056	0.0011	0.0099	0.0248	1.0102	1.0411	0.0072	0.0082	0.0014	0.0016	1.0926	1.2234	1.0876	1.2486			1062577.0	1217311.0	phecode-300.1-both_sexes	phecode-530-both_sexes	0.1164	0.1652	0.0818	0.0332	0.5834	7.9096e-18	0.0678	8.6009
EUR	EUR	0.0089	0.0975	0.0055	0.0011	0.0099	0.0251	1.0102	1.0307	0.0072	0.0079	0.0014	0.0016	1.0926	1.2103	1.0876	1.2392			1062577.0	1217311.0	phecode-300.1-both_sexes	phecode-530.1-both_sexes	0.1164	0.1285	0.0818	0.0332	0.563	2.4318e-17	0.0665	8.4711
EUR	EUR	0.0084	0.0916	0.0053	0.0011	0.0099	0.0204	1.0102	1.0179	0.0072	0.0079	0.0014	0.0016	1.0926	1.1683	1.0876	1.1839			1062577.0	1217311.0	phecode-300.1-both_sexes	phecode-530.11-both_sexes	0.1164	0.0972	0.0818	0.043	0.5896	9.6502e-17	0.071	8.309
EUR	EUR	0.0095	0.0726	0.0054	0.0011	0.0099	0.0168	1.0102	1.009	0.0072	0.0073	0.0014	0.0015	1.0926	1.1396	1.0876	1.1524			1062577.0	1217311.0	phecode-300.1-both_sexes	phecode-535-both_sexes	0.1164	0.0592	0.0818	0.0479	0.7379	4.5389e-21	0.0783	9.4194
EUR	EUR	0.0059	0.07	0.0053	0.001	0.0099	0.0258	1.0102	1.0346	0.0072	0.0088	0.0014	0.0021	1.0926	1.2038	1.0876	1.252			1062577.0	1217311.0	phecode-300.1-both_sexes	phecode-550-both_sexes	0.1164	0.1373	0.0818	0.0348	0.3684	9.2212e-08	0.069	5.3414
EUR	EUR	0.0069	0.0729	0.0057	0.0011	0.0099	0.0279	1.0102	1.0311	0.0072	0.0084	0.0014	0.0018	1.0926	1.2201	1.0876	1.2549			1062577.0	1217311.0	phecode-300.1-both_sexes	phecode-550.2-both_sexes	0.1164	0.1222	0.0818	0.0328	0.4171	9.4791e-10	0.0682	6.1179
EUR	EUR	0.003	0.0265	0.0049	0.001	0.0099	0.0101	1.0102	1.0079	0.0072	0.0074	0.0014	0.0018	1.0926	1.0679	1.0876	1.0829			1062577.0	1217311.0	phecode-300.1-both_sexes	phecode-550.4-both_sexes	0.1164	0.0952	0.0818	0.0897	0.3026	0.0044	0.1061	2.8512
EUR	EUR	0.0082	0.0587	0.005	0.0009	0.0099	0.0129	1.0102	1.0042	0.0072	0.0067	0.0014	0.0017	1.0926	1.0864	1.0876	1.095			1062577.0	1217311.0	phecode-300.1-both_sexes	phecode-558-both_sexes	0.1164	0.0439	0.0818	0.071	0.7292	8.2337e-15	0.0939	7.7639
EUR	EUR	0.0086	0.058	0.0056	0.0012	0.0099	0.0437	1.0102	1.0188	0.0072	0.0115	0.0014	0.0026	1.0926	1.2597	1.0876	1.3468			1062577.0	1217311.0	phecode-300.1-both_sexes	phecode-562-both_sexes	0.1164	0.0543	0.0818	0.0331	0.413	3.5051e-11	0.0624	6.6236
EUR	EUR	0.0086	0.0582	0.0056	0.0012	0.0099	0.0437	1.0102	1.0199	0.0072	0.0115	0.0014	0.0026	1.0926	1.2631	1.0876	1.3479			1062577.0	1217311.0	phecode-300.1-both_sexes	phecode-562.1-both_sexes	0.1164	0.0573	0.0818	0.0331	0.4127	3.5911e-11	0.0623	6.62
EUR	EUR	0.0103	0.1148	0.0052	0.0011	0.0099	0.0179	1.0102	1.0107	0.0072	0.0073	0.0014	0.0016	1.0926	1.1364	1.0876	1.1452			1062577.0	1217311.0	phecode-300.1-both_sexes	phecode-564-both_sexes	0.1164	0.0739	0.0818	0.0503	0.7744	1.1878e-20	0.0831	9.3178
EUR	EUR	0.004	0.0502	0.0052	0.001	0.0099	0.0191	1.0102	1.0223	0.0072	0.0099	0.0014	0.002	1.0926	1.1364	1.0876	1.1862			1062577.0	1217311.0	phecode-300.1-both_sexes	phecode-574-both_sexes	0.1164	0.1195	0.0818	0.0534	0.2916	0.0002	0.0774	3.7652
EUR	EUR	0.0036	0.0493	0.0053	0.001	0.0099	0.0175	1.0102	1.02	0.0072	0.0099	0.0014	0.0019	1.0926	1.1301	1.0876	1.1686			1062577.0	1217311.0	phecode-300.1-both_sexes	phecode-574.1-both_sexes	0.1164	0.1183	0.0818	0.0588	0.2706	0.0007	0.0799	3.3884
EUR	EUR	0.0017	0.0206	0.0046	0.0009	0.0099	0.0095	1.0102	1.0009	0.0072	0.0074	0.0014	0.0013	1.0926	1.0741	1.0876	1.0797			1062577.0	1217311.0	phecode-300.1-both_sexes	phecode-594.1-both_sexes	0.1164	0.0115	0.0818	0.0929	0.1763	0.0539	0.0915	1.9274
EUR	EUR	0.004	0.0477	0.0043	0.0009	0.0099	0.0087	1.0102	1.0034	0.0072	0.0075	0.0014	0.0015	1.0926	1.0649	1.0876	1.0703			1062577.0	1217311.0	phecode-300.1-both_sexes	phecode-714.1-both_sexes	0.1164	0.0482	0.0818	0.1062	0.4348	8.0903e-06	0.0974	4.4628
EUR	EUR	0.0072	0.0888	0.0053	0.001	0.0099	0.0357	1.0102	1.0322	0.0072	0.0084	0.0014	0.0019	1.0926	1.2831	1.0876	1.3338			1062577.0	1217311.0	phecode-300.1-both_sexes	phecode-716-both_sexes	0.1164	0.0965	0.0818	0.0251	0.3829	2.8809e-11	0.0576	6.6525
EUR	EUR	0.0037	0.0601	0.005	0.001	0.0099	0.0261	1.0102	1.0214	0.0072	0.0082	0.0014	0.0018	1.0926	1.1973	1.0876	1.2313			1062577.0	1217311.0	phecode-300.1-both_sexes	phecode-716.2-both_sexes	0.1164	0.0924	0.0818	0.0355	0.2272	0.0004	0.0644	3.5297
EUR	EUR	0.0072	0.0885	0.0053	0.001	0.0099	0.0357	1.0102	1.032	0.0072	0.0083	0.0014	0.0019	1.0926	1.2831	1.0876	1.3342			1062577.0	1217311.0	phecode-300.1-both_sexes	phecode-716.9-both_sexes	0.1164	0.0958	0.0818	0.0249	0.3855	2.0615e-11	0.0575	6.7016
EUR	EUR	0.0046	0.0366	0.0049	0.001	0.0099	0.0105	1.0102	1.0008	0.0072	0.0068	0.0014	0.0014	1.0926	1.0802	1.0876	1.0882			1062577.0	1217311.0	phecode-300.1-both_sexes	phecode-720-both_sexes	0.1164	0.0088	0.0818	0.0775	0.4551	7.2956e-06	0.1015	4.4849
EUR	EUR	0.0062	0.0428	0.0054	0.0009	0.0099	0.0089	1.0102	1.02	0.0072	0.0068	0.0014	0.0012	1.0926	1.0895	1.0876	1.0947			1062577.0	1217311.0	phecode-300.1-both_sexes	phecode-722-both_sexes	0.1164	0.2115	0.0818	0.0714	0.6598	2.7021e-11	0.099	6.662
EUR	EUR	0.0071	0.0403	0.0056	0.001	0.0099	0.0166	1.0102	0.9969	0.0072	0.007	0.0014	0.0015	1.0926	1.1238	1.0876	1.1351		Ratio < 0, possibly indicating GC correction	1062577.0	1217311.0	phecode-300.1-both_sexes	phecode-726-both_sexes	0.1164		0.0818		0.5576	1.8425e-12	0.0791	7.0459
EUR	EUR	0.0017	0.0201	0.0049	0.0009	0.0099	0.0103	1.0101	0.9932	0.0072	0.0066	0.0014	0.0013	1.0926	1.071	1.0876	1.0802		Ratio < 0, possibly indicating GC correction	1062577.0	1217311.0	phecode-300.1-both_sexes	phecode-735.2-both_sexes	0.1157		0.0818		0.1645	0.0681	0.0902	1.8246
EUR	EUR	0.0009	0.0222	0.0052	0.001	0.0099	0.0149	1.0102	1.0058	0.0072	0.0083	0.0014	0.0016	1.0926	1.1113	1.0876	1.1302			1062577.0	1217311.0	phecode-300.1-both_sexes	phecode-735.3-both_sexes	0.1164	0.0448	0.0818	0.0638	0.0725	0.395	0.0853	0.8506
EUR	EUR	0.0053	0.0755	0.0051	0.0011	0.0099	0.0243	1.0102	1.024	0.0072	0.0115	0.0014	0.0028	1.0926	1.1843	1.0876	1.2414			1062577.0	1217311.0	phecode-300.1-both_sexes	phecode-740-both_sexes	0.1164	0.0992	0.0818	0.0477	0.3406	2.866e-07	0.0664	5.132
EUR	EUR	0.0025	0.0401	0.0048	0.0011	0.0099	0.0216	1.0102	1.0266	0.0072	0.0103	0.0014	0.0024	1.0926	1.1619	1.0876	1.2105			1062577.0	1217311.0	phecode-300.1-both_sexes	phecode-740.1-both_sexes	0.1164	0.1262	0.0818	0.0487	0.174	0.0157	0.0721	2.4148
EUR	EUR	0.0065	0.0789	0.0049	0.001	0.0099	0.0158	1.0102	1.0022	0.0072	0.0094	0.0014	0.0022	1.0926	1.1207	1.0876	1.1369			1062577.0	1217311.0	phecode-300.1-both_sexes	phecode-740.9-both_sexes	0.1164	0.0164	0.0818	0.0685	0.5207	6.2733e-11	0.0797	6.5371
EUR	EUR	0.0031	0.0544	0.005	0.001	0.0099	0.0103	1.0102	1.0051	0.0072	0.0087	0.0014	0.0017	1.0926	1.0741	1.0876	1.0945			1062577.0	1217311.0	phecode-300.1-both_sexes	phecode-743.1-both_sexes	0.1164	0.054	0.0818	0.0921	0.3026	0.0042	0.1058	2.8606
EUR	EUR	0.0031	0.0544	0.005	0.001	0.0099	0.0102	1.0102	1.0045	0.0072	0.0087	0.0014	0.0017	1.0926	1.0741	1.0876	1.0936			1062577.0	1217311.0	phecode-300.1-both_sexes	phecode-743.11-both_sexes	0.1164	0.0483	0.0818	0.0932	0.3033	0.0043	0.1063	2.854
EUR	EUR	0.0095	0.0852	0.0053	0.0009	0.0099	0.0157	1.0102	1.0187	0.0072	0.0074	0.0014	0.0015	1.0926	1.1428	1.0876	1.1525			1062577.0	1217311.0	phecode-300.1-both_sexes	phecode-760-both_sexes	0.1164	0.1226	0.0818	0.0488	0.7668	8.1414e-23	0.078	9.8327
EUR	EUR	0.0102	0.086	0.0056	0.001	0.0099	0.0196	1.0102	1.0135	0.0072	0.008	0.0014	0.0016	1.0926	1.1459	1.0876	1.1796			1062577.0	1217311.0	phecode-300.1-both_sexes	phecode-785-both_sexes	0.1164	0.0753	0.0818	0.0447	0.7345	1.2168e-27	0.0674	10.8951
EUR	EUR	0.0038	0.0641	0.0048	0.0009	0.0099	0.009	1.0102	1.0099	0.0072	0.0074	0.0014	0.0014	1.0926	1.0772	1.0876	1.0861			1062577.0	1217311.0	phecode-300.1-both_sexes	phecode-788-both_sexes	0.1164	0.1144	0.0818	0.0859	0.4074	2.4682e-05	0.0966	4.2177
EUR	EUR	0.0043	0.026	0.0048	0.001	0.0099	0.0156	1.0102	1.0125	0.0072	0.0076	0.0014	0.0017	1.0926	1.1238	1.0876	1.147			1062577.0	1217311.0	phecode-300.1-both_sexes	phecode-835-both_sexes	0.1164	0.0847	0.0818	0.052	0.3426	3.27e-05	0.0825	4.1538
EUR	EUR	0.0066	0.0717	0.0056	0.0011	0.0099	0.0125	1.0102	1.0137	0.0072	0.0075	0.0014	0.0014	1.0926	1.0988	1.0876	1.1179			1062577.0	1217311.0	phecode-300.1-both_sexes	phecode-960-both_sexes	0.1164	0.1158	0.0818	0.0632	0.5901	6.3587e-10	0.0955	6.1813
EUR	EUR	0.0064	0.0635	0.0055	0.0011	0.0099	0.0115	1.0102	1.0068	0.0072	0.0074	0.0014	0.0014	1.0926	1.0926	1.0876	1.1026			1062577.0	1217311.0	phecode-300.1-both_sexes	phecode-960.2-both_sexes	0.1164	0.0659	0.0818	0.0726	0.5955	1.3394e-08	0.1048	5.681
EUR	EUR	0.0079	0.0463	0.0051	0.001	0.0099	0.009	1.0098	1.0139	0.0072	0.0067	0.0014	0.0012	1.0926	1.0864	1.0874	1.091			1062577.0	1217311.0	phecode-300.1-both_sexes	prescriptions-GABA_agonist|sedative-both_sexes	0.1117	0.153	0.0819	0.0732	0.8297	2.2127e-15	0.1046	7.9288
EUR	EUR	0.0078	0.0649	0.0051	0.0009	0.0099	0.0103	1.01	1.0348	0.0071	0.0071	0.0014	0.0013	1.0926	1.1144	1.0873	1.1226			1062577.0	1217311.0	phecode-300.1-both_sexes	prescriptions-SSRI|selective_serotonin_re-uptake_inhibitor-both_sexes	0.1147	0.2839	0.0817	0.0576	0.7776	8.8156e-16	0.0967	8.0423
EUR	EUR	0.0058	0.0325	0.0049	0.001	0.0099	0.0157	1.0102	1.0571	0.0072	0.0086	0.0014	0.0018	1.0926	1.1619	1.0876	1.194			1062577.0	1217311.0	phecode-300.1-both_sexes	prescriptions-albuterol-both_sexes	0.1164	0.2944	0.0818	0.0441	0.4643	3.6934e-08	0.0844	5.5049
EUR	EUR	0.0021	0.0267	0.0052	0.001	0.0099	0.0067	1.0102	1.0162	0.0072	0.007	0.0014	0.0011	1.0926	1.071	1.0876	1.0739			1062577.0	1217311.0	phecode-300.1-both_sexes	prescriptions-alpha1-antagonist|alpha_blocker-both_sexes	0.1164	0.2195	0.0818	0.0942	0.2578	0.0324	0.1205	2.1397
EUR	EUR	0.0044	0.0386	0.0051	0.0009	0.0099	0.0058	1.0102	1.063	0.0072	0.0069	0.0014	0.0012	1.0926	1.1113	1.0876	1.1123			1062577.0	1217311.0	phecode-300.1-both_sexes	prescriptions-amoxicillin_clavulanic_acid-both_sexes	0.1164	0.5612	0.0818	0.0616	0.5792	1.1208e-05	0.1319	4.3924
EUR	EUR	0.0067	0.0382	0.0049	0.001	0.0099	0.0088	1.0102	1.0192	0.0072	0.0073	0.0014	0.0012	1.0926	1.0926	1.0876	1.0949			1062577.0	1217311.0	phecode-300.1-both_sexes	prescriptions-anticonvulsant|voltage-gated_calcium_channel_inhibitor|neuropathy-both_sexes	0.1164	0.2026	0.0818	0.0774	0.7226	1.8715e-11	0.1076	6.7157
EUR	EUR	0.0069	0.0603	0.0049	0.0009	0.0099	0.0142	1.0102	1.0868	0.0072	0.0082	0.0014	0.0015	1.0926	1.1973	1.0876	1.2079			1062577.0	1217311.0	phecode-300.1-both_sexes	prescriptions-antipyretic-both_sexes	0.1164	0.4174	0.0818	0.0396	0.5806	2.371e-12	0.0828	7.0107
EUR	EUR	0.007	0.0392	0.0051	0.001	0.0099	0.008	1.0102	1.0292	0.0072	0.0075	0.0014	0.0013	1.0926	1.0895	1.0876	1.0998			1062577.0	1217311.0	phecode-300.1-both_sexes	prescriptions-antispasmodic-both_sexes	0.1164	0.2927	0.0818	0.0754	0.7881	5.2459e-10	0.1269	6.2116
EUR	EUR	0.0037	0.0175	0.006	0.0011	0.0099	0.0224	1.0102	1.056	0.0072	0.0085	0.0014	0.0019	1.0926	1.207	1.0876	1.2493			1062577.0	1217311.0	phecode-300.1-both_sexes	prescriptions-bendroflumethiazide-both_sexes	0.1164	0.2246	0.0818	0.0343	0.2458	0.0012	0.0756	3.249
EUR	EUR	0.0044	0.0386	0.0051	0.0009	0.0099	0.0058	1.0102	1.063	0.0072	0.0069	0.0014	0.0012	1.0926	1.1113	1.0876	1.1123			1062577.0	1217311.0	phecode-300.1-both_sexes	prescriptions-beta-lactam_antibiotic|beta-lactamase_inhibitor|antibiotic-both_sexes	0.1164	0.5612	0.0818	0.0617	0.5792	1.1208e-05	0.1319	4.3924
EUR	EUR	0.0058	0.0325	0.0049	0.001	0.0099	0.0157	1.0102	1.0571	0.0072	0.0086	0.0014	0.0018	1.0926	1.1619	1.0876	1.194			1062577.0	1217311.0	phecode-300.1-both_sexes	prescriptions-beta2-agonist|bronchodilator|asthma-both_sexes	0.1164	0.2944	0.0818	0.0441	0.4643	3.6936e-08	0.0844	5.5049
EUR	EUR	0.0027	0.0216	0.0055	0.001	0.0099	0.0189	1.0102	1.0408	0.0072	0.0086	0.0014	0.0015	1.0926	1.1811	1.0876	1.2031			1062577.0	1217311.0	phecode-300.1-both_sexes	prescriptions-biguanides|diabetes-both_sexes	0.1164	0.2008	0.0818	0.0425	0.1977	0.0102	0.0769	2.5695
EUR	EUR	0.0086	0.0885	0.0051	0.001	0.0099	0.0094	1.0102	1.0293	0.0072	0.0071	0.0014	0.0015	1.0926	1.105	1.0876	1.1097			1062577.0	1217311.0	phecode-300.1-both_sexes	prescriptions-citalopram-both_sexes	0.1164	0.2668	0.0818	0.0649	0.888	3.7642e-18	0.1022	8.6857
EUR	EUR	0.0054	0.0295	0.0057	0.001	0.0099	0.0071	1.0102	1.044	0.0072	0.0076	0.0014	0.0014	1.0926	1.0957	1.0876	1.1055			1062577.0	1217311.0	phecode-300.1-both_sexes	prescriptions-clarithromycin-both_sexes	0.1164	0.4167	0.0818	0.072	0.6446	3.9082e-07	0.1271	5.0734
EUR	EUR	0.0048	0.0126	0.0055	0.001	0.0099	0.0075	1.0102	1.0446	0.0072	0.0081	0.0014	0.0013	1.0926	1.1082	1.0876	1.1088			1062577.0	1217311.0	phecode-300.1-both_sexes	prescriptions-corticosteroid|aminoglycoside_antibiotic|antibiotic-both_sexes	0.1164	0.4097	0.0818	0.0749	0.5607	6.1673e-07	0.1125	4.9859
EUR	EUR	0.0048	0.0126	0.0055	0.001	0.0099	0.0075	1.0102	1.0446	0.0072	0.0081	0.0014	0.0013	1.0926	1.1082	1.0876	1.1088			1062577.0	1217311.0	phecode-300.1-both_sexes	prescriptions-dexamethasone_acetic_acid_neomycin-both_sexes	0.1164	0.4097	0.0818	0.0749	0.5607	6.1673e-07	0.1125	4.9859
EUR	EUR	0.0094	0.0652	0.0053	0.001	0.0099	0.0089	1.0102	1.0466	0.0072	0.007	0.0014	0.0012	1.0926	1.1301	1.0876	1.1249			1062577.0	1217311.0	phecode-300.1-both_sexes	prescriptions-diazepam-both_sexes	0.1164	0.3734	0.0818	0.0564	0.9968	1.5397e-19	0.1102	9.0419
EUR	EUR	0.0019	0.0247	0.0056	0.001	0.0099	0.008	1.0102	1.0103	0.0072	0.0069	0.0014	0.0012	1.0926	1.0741	1.0876	1.0789			1062577.0	1217311.0	phecode-300.1-both_sexes	prescriptions-doxazosin-both_sexes	0.1164	0.1303	0.0818	0.0878	0.2101	0.0664	0.1145	1.8359
EUR	EUR	0.0078	0.0649	0.0051	0.0009	0.0099	0.0103	1.0102	1.0349	0.0072	0.0068	0.0014	0.0013	1.0926	1.1144	1.0876	1.123			1062577.0	1217311.0	phecode-300.1-both_sexes	prescriptions-fluoxetine-both_sexes	0.1164	0.2835	0.0818	0.0555	0.7743	2.3791e-15	0.0978	7.9198
EUR	EUR	0.0067	0.0382	0.0049	0.001	0.0099	0.0088	1.0102	1.0192	0.0072	0.0073	0.0014	0.0012	1.0926	1.0926	1.0876	1.0949			1062577.0	1217311.0	phecode-300.1-both_sexes	prescriptions-gabapentin-both_sexes	0.1164	0.2026	0.0818	0.0774	0.7226	1.8716e-11	0.1076	6.7157
EUR	EUR	0.0032	0.0249	0.0056	0.0009	0.0099	0.0068	1.0102	1.061	0.0072	0.007	0.0014	0.0012	1.0926	1.1175	1.0876	1.1183			1062577.0	1217311.0	phecode-300.1-both_sexes	prescriptions-hydrocortisone-both_sexes	0.1164	0.5159	0.0818	0.0593	0.3951	0.0007	0.1163	3.3983
EUR	EUR	0.0232	1.0131	0.0077	0.0017	0.0232	0.0232	1.0131	1.0131	0.0077	0.0077	0.0017	0.0017	1.1811	1.1811	1.2085	1.2085			1062577.0	1217311.0	phecode-306-both_sexes	phecode-306-both_sexes	0.0627	0.0627	0.0371	0.0371	1.0	0.0	3.5177e-06	284272.8442
EUR	EUR	0.0107	0.1819	0.0047	0.0011	0.0232	0.0134	1.0131	0.9966	0.0077	0.007	0.0017	0.0013	1.1811	1.0926	1.2085	1.1069		Ratio < 0, possibly indicating GC correction	1062577.0	1217311.0	phecode-306-both_sexes	phecode-317-both_sexes	0.0627		0.0371		0.6065	6.0362e-32	0.0516	11.7633
EUR	EUR	0.0186	0.1193	0.0055	0.0012	0.0232	0.0206	1.0131	1.0127	0.0077	0.0072	0.0017	0.0016	1.1811	1.1619	1.2085	1.1856			1062577.0	1217311.0	phecode-306-both_sexes	phecode-318-both_sexes	0.0627	0.0684	0.0371	0.0389	0.8509	7.9734e-81	0.0447	19.0399
EUR	EUR	0.0072	0.0655	0.0055	0.0011	0.0232	0.0103	1.0131	0.9999	0.0077	0.007	0.0017	0.0014	1.1811	1.0741	1.2085	1.088		Ratio < 0, possibly indicating GC correction	1062577.0	1217311.0	phecode-306-both_sexes	phecode-327-both_sexes	0.0627		0.0371		0.4664	3.19e-13	0.064	7.2861
EUR	EUR	0.0072	0.0635	0.0053	0.0011	0.0232	0.0108	1.0131	0.9999	0.0077	0.0078	0.0017	0.0014	1.1811	1.0864	1.2085	1.0926		Ratio < 0, possibly indicating GC correction	1062577.0	1217311.0	phecode-306-both_sexes	phecode-327.3-both_sexes	0.0627		0.0371		0.4566	3.0439e-13	0.0626	7.2924
EUR	EUR	0.0236	0.2228	0.0069	0.0016	0.0232	0.0766	1.0131	1.0962	0.0077	0.0163	0.0017	0.0038	1.1811	1.5217	1.2085	1.7739			1062577.0	1217311.0	phecode-306-both_sexes	phecode-401-both_sexes	0.0627	0.1243	0.0371	0.021	0.5597	2.83e-72	0.0311	17.9793
EUR	EUR	0.0235	0.2228	0.0069	0.0016	0.0232	0.0765	1.0131	1.0938	0.0077	0.0162	0.0017	0.0038	1.1811	1.5181	1.2085	1.7708			1062577.0	1217311.0	phecode-306-both_sexes	phecode-401.1-both_sexes	0.0627	0.1217	0.0371	0.0211	0.5588	2.9276e-72	0.0311	17.9774
EUR	EUR	0.0184	0.2253	0.0058	0.0012	0.0232	0.036	1.0131	1.03	0.0077	0.0099	0.0017	0.0024	1.1811	1.2464	1.2085	1.3343			1062577.0	1217311.0	phecode-306-both_sexes	phecode-411-both_sexes	0.0627	0.0896	0.0371	0.0295	0.6359	4.0663e-68	0.0365	17.4405
EUR	EUR	0.0086	0.1366	0.0054	0.0011	0.0232	0.0121	1.0129	1.0016	0.0075	0.0079	0.0017	0.0015	1.1811	1.0802	1.2084	1.0966			1062577.0	1217311.0	phecode-306-both_sexes	phecode-411.1-both_sexes	0.0619	0.0167	0.0362	0.0823	0.514	1.7615e-18	0.0586	8.7716
EUR	EUR	0.015	0.1672	0.0054	0.0011	0.0232	0.026	1.0131	1.0068	0.0077	0.0086	0.0017	0.0021	1.1811	1.1651	1.2085	1.2157			1062577.0	1217311.0	phecode-306-both_sexes	phecode-411.2-both_sexes	0.0627	0.0314	0.0371	0.0397	0.613	9.9993e-48	0.0422	14.5132
EUR	EUR	0.0166	0.2084	0.0054	0.0012	0.0232	0.0297	1.0131	1.0277	0.0077	0.0083	0.0017	0.0021	1.1811	1.2201	1.2085	1.2677			1062577.0	1217311.0	phecode-306-both_sexes	phecode-411.3-both_sexes	0.0627	0.1037	0.0371	0.0308	0.6314	6.5849e-55	0.0405	15.6064
EUR	EUR	0.0156	0.2105	0.0054	0.0012	0.0232	0.0345	1.0131	1.0309	0.0077	0.0102	0.0017	0.0028	1.1811	1.2201	1.2085	1.3147			1062577.0	1217311.0	phecode-306-both_sexes	phecode-411.4-both_sexes	0.0627	0.0982	0.0371	0.0324	0.5503	5.3554e-47	0.0382	14.3976
EUR	EUR	0.0178	0.2207	0.0058	0.0012	0.0232	0.037	1.0131	1.021	0.0077	0.0102	0.0017	0.0026	1.1811	1.2431	1.2085	1.3308			1062577.0	1217311.0	phecode-306-both_sexes	phecode-411.8-both_sexes	0.0627	0.0634	0.0371	0.031	0.6078	1.9344e-61	0.0367	16.5386
EUR	EUR	0.0161	0.1593	0.0052	0.0011	0.0232	0.0216	1.0131	1.0189	0.0077	0.0072	0.0017	0.0015	1.1811	1.1843	1.2085	1.2021			1062577.0	1217311.0	phecode-306-both_sexes	phecode-418-both_sexes	0.0627	0.0935	0.0371	0.0356	0.72	2.3923e-62	0.0432	16.6641
EUR	EUR	0.0036	0.0342	0.0062	0.0013	0.0232	0.0254	1.0131	1.0305	0.0077	0.0146	0.0017	0.0023	1.1811	1.1715	1.2085	1.2386			1062577.0	1217311.0	phecode-306-both_sexes	phecode-454-both_sexes	0.0627	0.1277	0.0371	0.0611	0.1484	0.0042	0.0519	2.8616
EUR	EUR	0.0037	0.0313	0.0063	0.0013	0.0232	0.0256	1.0131	1.0383	0.0077	0.0154	0.0017	0.0024	1.1811	1.1779	1.2085	1.2476			1062577.0	1217311.0	phecode-306-both_sexes	phecode-454.1-both_sexes	0.0627	0.1548	0.0371	0.0623	0.1521	0.0037	0.0524	2.902
EUR	EUR	0.0125	0.1751	0.0058	0.0012	0.0232	0.0104	1.0131	1.0151	0.0077	0.007	0.0017	0.0014	1.1811	1.0957	1.2085	1.103			1062577.0	1217311.0	phecode-306-both_sexes	phecode-459-both_sexes	0.0627	0.1464	0.0371	0.0681	0.8063	1.5026e-32	0.0679	11.8801
EUR	EUR	0.0028	0.018	0.0055	0.0011	0.0232	0.0101	1.0131	1.007	0.0077	0.009	0.0017	0.0019	1.1811	1.0588	1.2085	1.0901			1062577.0	1217311.0	phecode-306-both_sexes	phecode-471-both_sexes	0.0627	0.0773	0.0371	0.0994	0.1825	0.0109	0.0717	2.5447
EUR	EUR	0.0148	0.1285	0.0057	0.0013	0.0232	0.0357	1.0131	1.0377	0.0077	0.0123	0.0017	0.0031	1.1811	1.2398	1.2085	1.3409			1062577.0	1217311.0	phecode-306-both_sexes	phecode-495-both_sexes	0.0627	0.1107	0.0371	0.0359	0.5157	6.1945e-43	0.0375	13.7358
EUR	EUR	0.0187	0.2095	0.0061	0.0014	0.0232	0.0206	1.0131	1.0108	0.0077	0.0089	0.0017	0.0022	1.1811	1.1491	1.2085	1.1777			1062577.0	1217311.0	phecode-306-both_sexes	phecode-496.2-both_sexes	0.0627	0.0606	0.0371	0.0499	0.8542	1.807e-80	0.045	18.997
EUR	EUR	0.0185	0.21	0.0062	0.0014	0.0232	0.0206	1.0131	1.0116	0.0077	0.009	0.0017	0.0022	1.1811	1.1491	1.2085	1.1784			1062577.0	1217311.0	phecode-306-both_sexes	phecode-496.21-both_sexes	0.0627	0.0651	0.0371	0.0507	0.8473	3.5988e-80	0.0447	18.9608
EUR	EUR	0.0153	0.1328	0.0054	0.0011	0.0232	0.0248	1.0131	1.0411	0.0077	0.0082	0.0017	0.0016	1.1811	1.2234	1.2085	1.2486			1062577.0	1217311.0	phecode-306-both_sexes	phecode-530-both_sexes	0.0627	0.1652	0.0371	0.0332	0.6378	4.9291e-52	0.042	15.1782
EUR	EUR	0.0153	0.1278	0.0054	0.0011	0.0232	0.0251	1.0131	1.0307	0.0077	0.0079	0.0017	0.0016	1.1811	1.2103	1.2085	1.2392			1062577.0	1217311.0	phecode-306-both_sexes	phecode-530.1-both_sexes	0.0627	0.1285	0.0371	0.0332	0.6333	5.1822e-51	0.0422	15.0231
EUR	EUR	0.0145	0.1155	0.0053	0.0011	0.0232	0.0204	1.0131	1.0179	0.0077	0.0079	0.0017	0.0016	1.1811	1.1683	1.2085	1.1839			1062577.0	1217311.0	phecode-306-both_sexes	phecode-530.11-both_sexes	0.0627	0.0972	0.0371	0.043	0.6657	4.9099e-48	0.0457	14.5619
EUR	EUR	0.0137	0.1074	0.0053	0.0011	0.0232	0.0168	1.0131	1.009	0.0077	0.0073	0.0017	0.0015	1.1811	1.1396	1.2085	1.1524			1062577.0	1217311.0	phecode-306-both_sexes	phecode-535-both_sexes	0.0627	0.0592	0.0371	0.0479	0.6947	1.7504e-43	0.0502	13.8271
EUR	EUR	0.0125	0.0949	0.0057	0.0012	0.0232	0.0258	1.0131	1.0346	0.0077	0.0088	0.0017	0.0021	1.1811	1.2038	1.2085	1.252			1062577.0	1217311.0	phecode-306-both_sexes	phecode-550-both_sexes	0.0627	0.1373	0.0371	0.0348	0.5122	5.205e-26	0.0486	10.5477
EUR	EUR	0.0132	0.1009	0.0059	0.0013	0.0232	0.0279	1.0131	1.0311	0.0077	0.0084	0.0017	0.0018	1.1811	1.2201	1.2085	1.2549			1062577.0	1217311.0	phecode-306-both_sexes	phecode-550.2-both_sexes	0.0627	0.1222	0.0371	0.0328	0.5176	2.6213e-28	0.0469	11.0339
EUR	EUR	0.0056	0.0419	0.005	0.0011	0.0232	0.0101	1.0131	1.0079	0.0077	0.0074	0.0017	0.0018	1.1811	1.0679	1.2085	1.0829			1062577.0	1217311.0	phecode-306-both_sexes	phecode-550.4-both_sexes	0.0627	0.0952	0.0371	0.0897	0.3634	1.7566e-07	0.0696	5.2234
EUR	EUR	0.0119	0.0792	0.0051	0.0011	0.0232	0.0129	1.0131	1.0042	0.0077	0.0067	0.0017	0.0017	1.1811	1.0864	1.2085	1.095			1062577.0	1217311.0	phecode-306-both_sexes	phecode-558-both_sexes	0.0627	0.0439	0.0371	0.071	0.6884	9.1584e-26	0.0656	10.4945
EUR	EUR	0.0139	0.1047	0.0059	0.0013	0.0232	0.0437	1.0131	1.0188	0.0077	0.0115	0.0017	0.0026	1.1811	1.2597	1.2085	1.3468			1062577.0	1217311.0	phecode-306-both_sexes	phecode-562-both_sexes	0.0627	0.0543	0.0371	0.0331	0.4361	9.8194e-30	0.0385	11.3254
EUR	EUR	0.0138	0.1049	0.0059	0.0013	0.0232	0.0437	1.0131	1.0199	0.0077	0.0115	0.0017	0.0026	1.1811	1.2631	1.2085	1.3479			1062577.0	1217311.0	phecode-306-both_sexes	phecode-562.1-both_sexes	0.0627	0.0573	0.0371	0.0331	0.435	1.5479e-29	0.0385	11.2855
EUR	EUR	0.0151	0.154	0.0055	0.0012	0.0232	0.0179	1.0131	1.0107	0.0077	0.0073	0.0017	0.0016	1.1811	1.1364	1.2085	1.1452			1062577.0	1217311.0	phecode-306-both_sexes	phecode-564-both_sexes	0.0627	0.0739	0.0371	0.0503	0.741	1.6007e-43	0.0536	13.8335
EUR	EUR	0.0094	0.0716	0.0058	0.0014	0.0232	0.0191	1.0131	1.0223	0.0077	0.0099	0.0017	0.002	1.1811	1.1364	1.2085	1.1862			1062577.0	1217311.0	phecode-306-both_sexes	phecode-574-both_sexes	0.0627	0.1195	0.0371	0.0534	0.4454	1.0377e-10	0.0689	6.4613
EUR	EUR	0.009	0.0687	0.0056	0.0013	0.0232	0.0175	1.0131	1.02	0.0077	0.0099	0.0017	0.0019	1.1811	1.1301	1.2085	1.1686			1062577.0	1217311.0	phecode-306-both_sexes	phecode-574.1-both_sexes	0.0627	0.1183	0.0371	0.0588	0.4498	2.9729e-11	0.0677	6.6479
EUR	EUR	0.0028	0.033	0.0048	0.001	0.0232	0.0095	1.0131	1.0009	0.0077	0.0074	0.0017	0.0013	1.1811	1.0741	1.2085	1.0797			1062577.0	1217311.0	phecode-306-both_sexes	phecode-594.1-both_sexes	0.0627	0.0115	0.0371	0.0929	0.1925	0.0035	0.0659	2.9192
EUR	EUR	0.0093	0.0682	0.0052	0.0011	0.0232	0.0087	1.0131	1.0034	0.0077	0.0075	0.0017	0.0015	1.1811	1.0649	1.2085	1.0703			1062577.0	1217311.0	phecode-306-both_sexes	phecode-714.1-both_sexes	0.0627	0.0482	0.0371	0.1062	0.6549	2.7466e-18	0.0751	8.7215
EUR	EUR	0.017	0.1422	0.0054	0.0012	0.0232	0.0357	1.0131	1.0322	0.0077	0.0084	0.0017	0.0019	1.1811	1.2831	1.2085	1.3338			1062577.0	1217311.0	phecode-306-both_sexes	phecode-716-both_sexes	0.0627	0.0965	0.0371	0.0251	0.5906	3.9952e-56	0.0374	15.7842
EUR	EUR	0.0115	0.0975	0.0053	0.0012	0.0232	0.0261	1.0131	1.0214	0.0077	0.0082	0.0017	0.0018	1.1811	1.1973	1.2085	1.2313			1062577.0	1217311.0	phecode-306-both_sexes	phecode-716.2-both_sexes	0.0627	0.0924	0.0371	0.0355	0.4681	2.8171e-27	0.0433	10.8184
EUR	EUR	0.017	0.142	0.0054	0.0012	0.0232	0.0357	1.0131	1.032	0.0077	0.0083	0.0017	0.0019	1.1811	1.2831	1.2085	1.3342			1062577.0	1217311.0	phecode-306-both_sexes	phecode-716.9-both_sexes	0.0627	0.0958	0.0371	0.0249	0.5896	1.5439e-56	0.0372	15.8441
EUR	EUR	0.0074	0.0649	0.0056	0.0012	0.0232	0.0105	1.0131	1.0008	0.0077	0.0068	0.0017	0.0014	1.1811	1.0802	1.2085	1.0882			1062577.0	1217311.0	phecode-306-both_sexes	phecode-720-both_sexes	0.0627	0.0088	0.0371	0.0775	0.4775	9.0087e-10	0.0779	6.1261
EUR	EUR	0.0102	0.059	0.0051	0.001	0.0232	0.0089	1.0131	1.02	0.0077	0.0068	0.0017	0.0012	1.1811	1.0895	1.2085	1.0947			1062577.0	1217311.0	phecode-306-both_sexes	phecode-722-both_sexes	0.0627	0.2115	0.0371	0.0714	0.7078	7.2903e-23	0.0719	9.8438
EUR	EUR	0.0115	0.0651	0.0054	0.0012	0.0232	0.0166	1.0131	0.9969	0.0077	0.007	0.0017	0.0015	1.1811	1.1238	1.2085	1.1351		Ratio < 0, possibly indicating GC correction	1062577.0	1217311.0	phecode-306-both_sexes	phecode-726-both_sexes	0.0627		0.0371		0.5865	1.1113e-26	0.0549	10.6919
EUR	EUR	0.0027	0.0293	0.005	0.001	0.0232	0.0103	1.0131	0.9932	0.0077	0.0066	0.0017	0.0013	1.1811	1.071	1.2085	1.0802		Ratio < 0, possibly indicating GC correction	1062577.0	1217311.0	phecode-306-both_sexes	phecode-735.2-both_sexes	0.0628		0.037		0.1771	0.0071	0.0657	2.6934
EUR	EUR	0.0032	0.0292	0.0048	0.001	0.0232	0.0149	1.0131	1.0058	0.0077	0.0083	0.0017	0.0016	1.1811	1.1113	1.2085	1.1302			1062577.0	1217311.0	phecode-306-both_sexes	phecode-735.3-both_sexes	0.0627	0.0448	0.0371	0.0638	0.171	0.0022	0.0558	3.0636
EUR	EUR	0.0137	0.1129	0.0064	0.0015	0.0232	0.0243	1.0131	1.024	0.0077	0.0115	0.0017	0.0028	1.1811	1.1843	1.2085	1.2414			1062577.0	1217311.0	phecode-306-both_sexes	phecode-740-both_sexes	0.0627	0.0992	0.0371	0.0477	0.5787	2.0635e-40	0.0435	13.3086
EUR	EUR	0.0087	0.067	0.0064	0.0014	0.0232	0.0216	1.0131	1.0266	0.0077	0.0103	0.0017	0.0024	1.1811	1.1619	1.2085	1.2105			1062577.0	1217311.0	phecode-306-both_sexes	phecode-740.1-both_sexes	0.0627	0.1262	0.0371	0.0487	0.3887	5.951e-13	0.054	7.2016
EUR	EUR	0.0136	0.1141	0.006	0.0014	0.0232	0.0158	1.0131	1.0022	0.0077	0.0094	0.0017	0.0022	1.1811	1.1207	1.2085	1.1369			1062577.0	1217311.0	phecode-306-both_sexes	phecode-740.9-both_sexes	0.0627	0.0164	0.0371	0.0685	0.7107	2.4882e-40	0.0535	13.2946
EUR	EUR	0.0038	0.0706	0.0053	0.0011	0.0232	0.0103	1.0131	1.0051	0.0077	0.0087	0.0017	0.0017	1.1811	1.0741	1.2085	1.0945			1062577.0	1217311.0	phecode-306-both_sexes	phecode-743.1-both_sexes	0.0627	0.054	0.0371	0.0921	0.2438	0.0008	0.0729	3.3454
EUR	EUR	0.0038	0.0707	0.0053	0.0011	0.0232	0.0102	1.0131	1.0045	0.0077	0.0087	0.0017	0.0017	1.1811	1.0741	1.2085	1.0936			1062577.0	1217311.0	phecode-306-both_sexes	phecode-743.11-both_sexes	0.0627	0.0483	0.0371	0.0932	0.2446	0.0009	0.0734	3.3319
EUR	EUR	0.0136	0.1041	0.0055	0.0011	0.0232	0.0157	1.0131	1.0187	0.0077	0.0074	0.0017	0.0015	1.1811	1.1428	1.2085	1.1525			1062577.0	1217311.0	phecode-306-both_sexes	phecode-760-both_sexes	0.0627	0.1226	0.0371	0.0488	0.7123	2.6039e-40	0.0536	13.2912
EUR	EUR	0.0144	0.0966	0.0055	0.0011	0.0232	0.0196	1.0131	1.0135	0.0077	0.008	0.0017	0.0016	1.1811	1.1459	1.2085	1.1796			1062577.0	1217311.0	phecode-306-both_sexes	phecode-785-both_sexes	0.0627	0.0753	0.0371	0.0447	0.6755	8.6769e-43	0.0493	13.7114
EUR	EUR	0.0041	0.0822	0.0049	0.0009	0.0232	0.009	1.0131	1.0099	0.0077	0.0074	0.0017	0.0014	1.1811	1.0772	1.2085	1.0861			1062577.0	1217311.0	phecode-306-both_sexes	phecode-788-both_sexes	0.0627	0.1144	0.0371	0.0859	0.2849	2.1682e-05	0.0671	4.2468
EUR	EUR	0.0066	0.0503	0.005	0.0011	0.0232	0.0156	1.0131	1.0125	0.0077	0.0076	0.0017	0.0017	1.1811	1.1238	1.2085	1.147			1062577.0	1217311.0	phecode-306-both_sexes	phecode-835-both_sexes	0.0627	0.0847	0.0371	0.052	0.3483	7.3838e-09	0.0602	5.782
EUR	EUR	0.0092	0.1113	0.0055	0.0011	0.0232	0.0125	1.0131	1.0137	0.0077	0.0075	0.0017	0.0014	1.1811	1.0988	1.2085	1.1179			1062577.0	1217311.0	phecode-306-both_sexes	phecode-960-both_sexes	0.0627	0.1158	0.0371	0.0632	0.5421	2.8437e-19	0.0604	8.9746
EUR	EUR	0.009	0.1023	0.0054	0.0011	0.0232	0.0115	1.0131	1.0068	0.0077	0.0074	0.0017	0.0014	1.1811	1.0926	1.2085	1.1026			1062577.0	1217311.0	phecode-306-both_sexes	phecode-960.2-both_sexes	0.0627	0.0659	0.0371	0.0726	0.5534	1.0468e-18	0.0627	8.83
EUR	EUR	0.0089	0.0257	0.005	0.001	0.0232	0.009	1.013	1.0139	0.0076	0.0067	0.0017	0.0012	1.1811	1.0864	1.2086	1.091			1062577.0	1217311.0	phecode-306-both_sexes	prescriptions-GABA_agonist|sedative-both_sexes	0.0625	0.153	0.0364	0.0732	0.6155	1.4648e-17	0.0722	8.5299
EUR	EUR	0.0098	0.0257	0.0052	0.001	0.0231	0.0103	1.0133	1.0348	0.0076	0.0071	0.0017	0.0013	1.1811	1.1144	1.2082	1.1226			1062577.0	1217311.0	phecode-306-both_sexes	prescriptions-SSRI|selective_serotonin_re-uptake_inhibitor-both_sexes	0.0638	0.2839	0.0367	0.0576	0.6348	7.1637e-22	0.066	9.6113
EUR	EUR	0.0101	0.0466	0.0053	0.001	0.0232	0.0157	1.0131	1.0571	0.0077	0.0086	0.0017	0.0018	1.1811	1.1619	1.2085	1.194			1062577.0	1217311.0	phecode-306-both_sexes	prescriptions-albuterol-both_sexes	0.0627	0.2944	0.0371	0.0441	0.5327	3.2959e-22	0.055	9.6909
EUR	EUR	0.0056	0.0225	0.005	0.001	0.0232	0.0067	1.0131	1.0162	0.0077	0.007	0.0017	0.0011	1.1811	1.071	1.2085	1.0739			1062577.0	1217311.0	phecode-306-both_sexes	prescriptions-alpha1-antagonist|alpha_blocker-both_sexes	0.0627	0.2195	0.0371	0.0942	0.4506	5.4909e-09	0.0773	5.8316
EUR	EUR	0.0069	0.0385	0.0051	0.0011	0.0232	0.0058	1.0131	1.063	0.0077	0.0069	0.0017	0.0012	1.1811	1.1113	1.2085	1.1123			1062577.0	1217311.0	phecode-306-both_sexes	prescriptions-amoxicillin_clavulanic_acid-both_sexes	0.0627	0.5612	0.0371	0.0616	0.599	3.2456e-09	0.1012	5.9187
EUR	EUR	0.0101	0.0455	0.0056	0.0011	0.0232	0.0088	1.0131	1.0192	0.0077	0.0073	0.0017	0.0012	1.1811	1.0926	1.2085	1.0949			1062577.0	1217311.0	phecode-306-both_sexes	prescriptions-anticonvulsant|voltage-gated_calcium_channel_inhibitor|neuropathy-both_sexes	0.0627	0.2026	0.0371	0.0774	0.7069	5.413e-19	0.0794	8.9035
EUR	EUR	0.0149	0.0569	0.0061	0.0013	0.0232	0.0142	1.0131	1.0868	0.0077	0.0082	0.0017	0.0015	1.1811	1.1973	1.2085	1.2079			1062577.0	1217311.0	phecode-306-both_sexes	prescriptions-antipyretic-both_sexes	0.0627	0.4174	0.0371	0.0396	0.823	1.8037e-34	0.0672	12.2442
EUR	EUR	0.0054	0.0264	0.0052	0.001	0.0232	0.008	1.0131	1.0292	0.0077	0.0075	0.0017	0.0013	1.1811	1.0895	1.2085	1.0998			1062577.0	1217311.0	phecode-306-both_sexes	prescriptions-antispasmodic-both_sexes	0.0627	0.2927	0.0371	0.0754	0.4005	5.2688e-08	0.0736	5.442
EUR	EUR	0.0097	0.0004	0.0058	0.0012	0.0232	0.0224	1.0131	1.056	0.0077	0.0085	0.0017	0.0019	1.1811	1.207	1.2085	1.2493			1062577.0	1217311.0	phecode-306-both_sexes	prescriptions-bendroflumethiazide-both_sexes	0.0627	0.2246	0.0371	0.0343	0.4251	5.634e-16	0.0525	8.097
EUR	EUR	0.0069	0.0385	0.0051	0.0011	0.0232	0.0058	1.0131	1.063	0.0077	0.0069	0.0017	0.0012	1.1811	1.1113	1.2085	1.1123			1062577.0	1217311.0	phecode-306-both_sexes	prescriptions-beta-lactam_antibiotic|beta-lactamase_inhibitor|antibiotic-both_sexes	0.0627	0.5612	0.0371	0.0617	0.599	3.2458e-09	0.1012	5.9187
EUR	EUR	0.0101	0.0466	0.0053	0.001	0.0232	0.0157	1.0131	1.0571	0.0077	0.0086	0.0017	0.0018	1.1811	1.1619	1.2085	1.194			1062577.0	1217311.0	phecode-306-both_sexes	prescriptions-beta2-agonist|bronchodilator|asthma-both_sexes	0.0627	0.2944	0.0371	0.0441	0.5327	3.2962e-22	0.055	9.6909
EUR	EUR	0.0108	0.0281	0.0053	0.001	0.0232	0.0189	1.0131	1.0408	0.0077	0.0086	0.0017	0.0015	1.1811	1.1811	1.2085	1.2031			1062577.0	1217311.0	phecode-306-both_sexes	prescriptions-biguanides|diabetes-both_sexes	0.0627	0.2008	0.0371	0.0425	0.5147	1.6518e-25	0.0493	10.4386
EUR	EUR	0.0097	0.0339	0.0053	0.001	0.0232	0.0094	1.0131	1.0293	0.0077	0.0071	0.0017	0.0015	1.1811	1.105	1.2085	1.1097			1062577.0	1217311.0	phecode-306-both_sexes	prescriptions-citalopram-both_sexes	0.0627	0.2668	0.0371	0.0649	0.6544	2.9431e-16	0.08	8.1756
EUR	EUR	0.0091	0.0371	0.0051	0.0009	0.0232	0.0071	1.0131	1.044	0.0077	0.0076	0.0017	0.0014	1.1811	1.0957	1.2085	1.1055			1062577.0	1217311.0	phecode-306-both_sexes	prescriptions-clarithromycin-both_sexes	0.0627	0.4167	0.0371	0.072	0.7118	5.9285e-17	0.0851	8.3666
EUR	EUR	0.0069	0.0098	0.005	0.001	0.0232	0.0075	1.0131	1.0446	0.0077	0.0081	0.0017	0.0013	1.1811	1.1082	1.2085	1.1088			1062577.0	1217311.0	phecode-306-both_sexes	prescriptions-corticosteroid|aminoglycoside_antibiotic|antibiotic-both_sexes	0.0627	0.4097	0.0371	0.0749	0.5284	3.0491e-11	0.0795	6.6442
EUR	EUR	0.0069	0.0098	0.005	0.001	0.0232	0.0075	1.0131	1.0446	0.0077	0.0081	0.0017	0.0013	1.1811	1.1082	1.2085	1.1088			1062577.0	1217311.0	phecode-306-both_sexes	prescriptions-dexamethasone_acetic_acid_neomycin-both_sexes	0.0627	0.4097	0.0371	0.0749	0.5284	3.049e-11	0.0795	6.6442
EUR	EUR	0.0102	0.0268	0.0062	0.0011	0.0232	0.0089	1.0131	1.0466	0.0077	0.007	0.0017	0.0012	1.1811	1.1301	1.2085	1.1249			1062577.0	1217311.0	phecode-306-both_sexes	prescriptions-diazepam-both_sexes	0.0627	0.3734	0.0371	0.0564	0.7083	7.096e-18	0.0822	8.6133
EUR	EUR	0.0059	0.0203	0.0052	0.0011	0.0232	0.008	1.0131	1.0103	0.0077	0.0069	0.0017	0.0012	1.1811	1.0741	1.2085	1.0789			1062577.0	1217311.0	phecode-306-both_sexes	prescriptions-doxazosin-both_sexes	0.0627	0.1303	0.0371	0.0878	0.4312	8.289e-09	0.0748	5.7625
EUR	EUR	0.0097	0.026	0.0052	0.001	0.0232	0.0103	1.0131	1.0349	0.0077	0.0068	0.0017	0.0013	1.1811	1.1144	1.2085	1.123			1062577.0	1217311.0	phecode-306-both_sexes	prescriptions-fluoxetine-both_sexes	0.0627	0.2835	0.0371	0.0555	0.6285	5.5416e-21	0.0669	9.3984
EUR	EUR	0.0101	0.0455	0.0056	0.0011	0.0232	0.0088	1.0131	1.0192	0.0077	0.0073	0.0017	0.0012	1.1811	1.0926	1.2085	1.0949			1062577.0	1217311.0	phecode-306-both_sexes	prescriptions-gabapentin-both_sexes	0.0627	0.2026	0.0371	0.0774	0.7069	5.4136e-19	0.0794	8.9035
EUR	EUR	0.0064	0.0094	0.0052	0.001	0.0232	0.0068	1.0131	1.061	0.0077	0.007	0.0017	0.0012	1.1811	1.1175	1.2085	1.1183			1062577.0	1217311.0	phecode-306-both_sexes	prescriptions-hydrocortisone-both_sexes	0.0627	0.5159	0.0371	0.0593	0.5088	7.1961e-09	0.0879	5.7863
EUR	EUR	0.0134	0.9966	0.007	0.0013	0.0134	0.0134	0.9966	0.9966	0.007	0.007	0.0013	0.0013	1.0926	1.0926	1.1069	1.1069	Ratio < 0, possibly indicating GC correction	Ratio < 0, possibly indicating GC correction	1062577.0	1217311.0	phecode-317-both_sexes	phecode-317-both_sexes					1.0	0.0	7.9082e-07	1264504.4831
EUR	EUR	0.0124	0.2134	0.0048	0.0011	0.0134	0.0206	0.9966	1.0127	0.007	0.0072	0.0013	0.0016	1.0926	1.1619	1.1069	1.1856	Ratio < 0, possibly indicating GC correction		1062577.0	1217311.0	phecode-317-both_sexes	phecode-318-both_sexes		0.0684		0.0389	0.7491	7.3983e-61	0.0455	16.4576
EUR	EUR	0.0028	0.0251	0.0052	0.0009	0.0134	0.0103	0.9966	0.9999	0.007	0.007	0.0013	0.0014	1.0926	1.0741	1.1069	1.088	Ratio < 0, possibly indicating GC correction	Ratio < 0, possibly indicating GC correction	1062577.0	1217311.0	phecode-317-both_sexes	phecode-327-both_sexes					0.2425	0.001	0.0737	3.2887
EUR	EUR	0.0026	0.0236	0.0054	0.0009	0.0134	0.0108	0.9966	0.9999	0.007	0.0078	0.0013	0.0014	1.0926	1.0864	1.1069	1.0926	Ratio < 0, possibly indicating GC correction	Ratio < 0, possibly indicating GC correction	1062577.0	1217311.0	phecode-317-both_sexes	phecode-327.3-both_sexes					0.2135	0.0043	0.0748	2.8532
EUR	EUR	0.0114	0.116	0.006	0.0012	0.0134	0.0766	0.9966	1.0962	0.007	0.0163	0.0013	0.0038	1.0926	1.5217	1.1069	1.7739	Ratio < 0, possibly indicating GC correction		1062577.0	1217311.0	phecode-317-both_sexes	phecode-401-both_sexes		0.1243		0.021	0.3559	4.099e-21	0.0377	9.43
EUR	EUR	0.0115	0.1153	0.006	0.0012	0.0134	0.0765	0.9966	1.0938	0.007	0.0162	0.0013	0.0038	1.0926	1.5181	1.1069	1.7708	Ratio < 0, possibly indicating GC correction		1062577.0	1217311.0	phecode-317-both_sexes	phecode-401.1-both_sexes		0.1217		0.0211	0.3596	1.614e-21	0.0377	9.5273
EUR	EUR	0.0088	0.071	0.0049	0.001	0.0134	0.036	0.9966	1.03	0.007	0.0099	0.0013	0.0024	1.0926	1.2464	1.1069	1.3343	Ratio < 0, possibly indicating GC correction		1062577.0	1217311.0	phecode-317-both_sexes	phecode-411-both_sexes		0.0896		0.0295	0.4001	1.5164e-18	0.0455	8.7884
EUR	EUR	0.0045	0.0444	0.0052	0.001	0.0134	0.0121	0.9966	1.0016	0.007	0.0079	0.0013	0.0015	1.0926	1.0802	1.107	1.0966	Ratio < 0, possibly indicating GC correction		1062577.0	1217311.0	phecode-317-both_sexes	phecode-411.1-both_sexes		0.0167		0.0823	0.3556	5.5905e-07	0.0711	5.0049
EUR	EUR	0.0061	0.0538	0.0051	0.001	0.0134	0.026	0.9966	1.0068	0.007	0.0086	0.0013	0.0021	1.0926	1.1651	1.1069	1.2157	Ratio < 0, possibly indicating GC correction		1062577.0	1217311.0	phecode-317-both_sexes	phecode-411.2-both_sexes		0.0314		0.0397	0.3248	1.8714e-08	0.0578	5.6235
EUR	EUR	0.0072	0.0652	0.0052	0.001	0.0134	0.0297	0.9966	1.0277	0.007	0.0083	0.0013	0.0021	1.0926	1.2201	1.1069	1.2677	Ratio < 0, possibly indicating GC correction		1062577.0	1217311.0	phecode-317-both_sexes	phecode-411.3-both_sexes		0.1037		0.0308	0.3615	4.3078e-13	0.0499	7.2455
EUR	EUR	0.0072	0.0516	0.005	0.001	0.0134	0.0345	0.9966	1.0309	0.007	0.0102	0.0013	0.0028	1.0926	1.2201	1.1069	1.3147	Ratio < 0, possibly indicating GC correction		1062577.0	1217311.0	phecode-317-both_sexes	phecode-411.4-both_sexes		0.0982		0.0324	0.3339	1.9342e-11	0.0498	6.7109
EUR	EUR	0.008	0.0681	0.005	0.001	0.0134	0.037	0.9966	1.021	0.007	0.0102	0.0013	0.0026	1.0926	1.2431	1.1069	1.3308	Ratio < 0, possibly indicating GC correction		1062577.0	1217311.0	phecode-317-both_sexes	phecode-411.8-both_sexes		0.0634		0.031	0.3594	5.3104e-15	0.046	7.8193
EUR	EUR	0.0082	0.0718	0.0053	0.001	0.0134	0.0216	0.9966	1.0189	0.007	0.0072	0.0013	0.0015	1.0926	1.1843	1.1069	1.2021	Ratio < 0, possibly indicating GC correction		1062577.0	1217311.0	phecode-317-both_sexes	phecode-418-both_sexes		0.0935		0.0356	0.4821	1.1982e-17	0.0564	8.5531
EUR	EUR	0.0041	0.0161	0.0049	0.0011	0.0134	0.0254	0.9966	1.0305	0.007	0.0146	0.0013	0.0023	1.0926	1.1715	1.1069	1.2386	Ratio < 0, possibly indicating GC correction		1062577.0	1217311.0	phecode-317-both_sexes	phecode-454-both_sexes		0.1277		0.0611	0.2208	0.0002	0.0594	3.7164
EUR	EUR	0.004	0.0106	0.0048	0.0011	0.0134	0.0256	0.9966	1.0383	0.007	0.0154	0.0013	0.0024	1.0926	1.1779	1.1069	1.2476	Ratio < 0, possibly indicating GC correction		1062577.0	1217311.0	phecode-317-both_sexes	phecode-454.1-both_sexes		0.1548		0.0623	0.2155	0.0002	0.0585	3.6806
EUR	EUR	0.0069	0.0919	0.0053	0.0009	0.0134	0.0104	0.9966	1.0151	0.007	0.007	0.0013	0.0014	1.0926	1.0957	1.1069	1.103	Ratio < 0, possibly indicating GC correction		1062577.0	1217311.0	phecode-317-both_sexes	phecode-459-both_sexes		0.1464		0.0681	0.5811	1.434e-15	0.0728	7.9825
EUR	EUR	0.0024	0.0045	0.0055	0.001	0.0134	0.0101	0.9966	1.007	0.007	0.009	0.0013	0.0019	1.0926	1.0588	1.1069	1.0901	Ratio < 0, possibly indicating GC correction		1062577.0	1217311.0	phecode-317-both_sexes	phecode-471-both_sexes		0.0773		0.0994	0.2039	0.0372	0.0979	2.0836
EUR	EUR	0.0059	0.0751	0.0051	0.001	0.0134	0.0357	0.9966	1.0377	0.007	0.0123	0.0013	0.0031	1.0926	1.2398	1.1069	1.3409	Ratio < 0, possibly indicating GC correction		1062577.0	1217311.0	phecode-317-both_sexes	phecode-495-both_sexes		0.1107		0.0359	0.2686	2.961e-09	0.0453	5.9337
EUR	EUR	0.0093	0.1048	0.0052	0.0011	0.0134	0.0206	0.9966	1.0108	0.007	0.0089	0.0013	0.0022	1.0926	1.1491	1.1069	1.1777	Ratio < 0, possibly indicating GC correction		1062577.0	1217311.0	phecode-317-both_sexes	phecode-496.2-both_sexes		0.0606		0.0499	0.5617	6.9523e-19	0.0633	8.8757
EUR	EUR	0.0092	0.1049	0.0052	0.0011	0.0134	0.0206	0.9966	1.0116	0.007	0.009	0.0013	0.0022	1.0926	1.1491	1.1069	1.1784	Ratio < 0, possibly indicating GC correction		1062577.0	1217311.0	phecode-317-both_sexes	phecode-496.21-both_sexes		0.0651		0.0507	0.5542	4.7104e-18	0.064	8.6602
EUR	EUR	0.0082	0.0942	0.0057	0.0011	0.0134	0.0248	0.9966	1.0411	0.007	0.0082	0.0013	0.0016	1.0926	1.2234	1.1069	1.2486	Ratio < 0, possibly indicating GC correction		1062577.0	1217311.0	phecode-317-both_sexes	phecode-530-both_sexes		0.1652		0.0332	0.45	2.5931e-15	0.0569	7.9091
EUR	EUR	0.0077	0.0856	0.0055	0.0011	0.0134	0.0251	0.9966	1.0307	0.007	0.0079	0.0013	0.0016	1.0926	1.2103	1.1069	1.2392	Ratio < 0, possibly indicating GC correction		1062577.0	1217311.0	phecode-317-both_sexes	phecode-530.1-both_sexes		0.1285		0.0332	0.4198	2.4453e-14	0.0551	7.6247
EUR	EUR	0.0071	0.0753	0.0054	0.001	0.0134	0.0204	0.9966	1.0179	0.007	0.0079	0.0013	0.0016	1.0926	1.1683	1.1069	1.1839	Ratio < 0, possibly indicating GC correction		1062577.0	1217311.0	phecode-317-both_sexes	phecode-530.11-both_sexes		0.0972		0.043	0.428	1.0108e-13	0.0575	7.4395
EUR	EUR	0.0076	0.0886	0.005	0.001	0.0134	0.0168	0.9966	1.009	0.007	0.0073	0.0013	0.0015	1.0926	1.1396	1.1069	1.1524	Ratio < 0, possibly indicating GC correction		1062577.0	1217311.0	phecode-317-both_sexes	phecode-535-both_sexes		0.0592		0.0479	0.5049	3.7457e-17	0.06	8.4206
EUR	EUR	0.0075	0.0673	0.0054	0.001	0.0134	0.0258	0.9966	1.0346	0.007	0.0088	0.0013	0.0021	1.0926	1.2038	1.1069	1.252	Ratio < 0, possibly indicating GC correction		1062577.0	1217311.0	phecode-317-both_sexes	phecode-550-both_sexes		0.1373		0.0348	0.4026	8.044e-15	0.0518	7.7669
EUR	EUR	0.0078	0.0679	0.0056	0.001	0.0134	0.0279	0.9966	1.0311	0.007	0.0084	0.0013	0.0018	1.0926	1.2201	1.1069	1.2549	Ratio < 0, possibly indicating GC correction		1062577.0	1217311.0	phecode-317-both_sexes	phecode-550.2-both_sexes		0.1222		0.0328	0.4055	9.0898e-15	0.0523	7.7514
EUR	EUR	0.003	0.0337	0.0049	0.0009	0.0134	0.0101	0.9966	1.0079	0.007	0.0074	0.0013	0.0018	1.0926	1.0679	1.1069	1.0829	Ratio < 0, possibly indicating GC correction		1062577.0	1217311.0	phecode-317-both_sexes	phecode-550.4-both_sexes		0.0952		0.0897	0.2578	0.0017	0.0824	3.1297
EUR	EUR	0.0074	0.0507	0.0051	0.0011	0.0134	0.0129	0.9966	1.0042	0.007	0.0067	0.0013	0.0017	1.0926	1.0864	1.1069	1.095	Ratio < 0, possibly indicating GC correction		1062577.0	1217311.0	phecode-317-both_sexes	phecode-558-both_sexes		0.0439		0.071	0.5656	8.5556e-13	0.0791	7.1519
EUR	EUR	0.0083	0.0568	0.0056	0.0012	0.0134	0.0437	0.9966	1.0188	0.007	0.0115	0.0013	0.0026	1.0926	1.2597	1.1069	1.3468	Ratio < 0, possibly indicating GC correction		1062577.0	1217311.0	phecode-317-both_sexes	phecode-562-both_sexes		0.0543		0.0331	0.3442	3.8738e-12	0.0496	6.9417
EUR	EUR	0.0083	0.0567	0.0056	0.0012	0.0134	0.0437	0.9966	1.0199	0.007	0.0115	0.0013	0.0026	1.0926	1.2631	1.1069	1.3479	Ratio < 0, possibly indicating GC correction		1062577.0	1217311.0	phecode-317-both_sexes	phecode-562.1-both_sexes		0.0573		0.0331	0.3437	3.8957e-12	0.0495	6.9409
EUR	EUR	0.0086	0.101	0.0051	0.0011	0.0134	0.0179	0.9966	1.0107	0.007	0.0073	0.0013	0.0016	1.0926	1.1364	1.1069	1.1452	Ratio < 0, possibly indicating GC correction		1062577.0	1217311.0	phecode-317-both_sexes	phecode-564-both_sexes		0.0739		0.0503	0.5565	1.3586e-17	0.0652	8.5386
EUR	EUR	0.005	0.0301	0.0055	0.0011	0.0134	0.0191	0.9966	1.0223	0.007	0.0099	0.0013	0.002	1.0926	1.1364	1.1069	1.1862	Ratio < 0, possibly indicating GC correction		1062577.0	1217311.0	phecode-317-both_sexes	phecode-574-both_sexes		0.1195		0.0534	0.3132	1.3651e-06	0.0648	4.83
EUR	EUR	0.0049	0.0303	0.0055	0.001	0.0134	0.0175	0.9966	1.02	0.007	0.0099	0.0013	0.0019	1.0926	1.1301	1.1069	1.1686	Ratio < 0, possibly indicating GC correction		1062577.0	1217311.0	phecode-317-both_sexes	phecode-574.1-both_sexes		0.1183		0.0588	0.3173	1.5165e-06	0.066	4.8091
EUR	EUR	0.0026	0.0104	0.005	0.0009	0.0134	0.0095	0.9966	1.0009	0.007	0.0074	0.0013	0.0013	1.0926	1.0741	1.1069	1.0797	Ratio < 0, possibly indicating GC correction		1062577.0	1217311.0	phecode-317-both_sexes	phecode-594.1-both_sexes		0.0115		0.0929	0.227	0.0049	0.0806	2.8145
EUR	EUR	0.0047	0.0298	0.0044	0.0009	0.0134	0.0087	0.9966	1.0034	0.007	0.0075	0.0013	0.0015	1.0926	1.0649	1.1069	1.0703	Ratio < 0, possibly indicating GC correction		1062577.0	1217311.0	phecode-317-both_sexes	phecode-714.1-both_sexes		0.0482		0.1062	0.4316	9.8598e-07	0.0882	4.8944
EUR	EUR	0.0109	0.0693	0.0055	0.0011	0.0134	0.0357	0.9966	1.0322	0.007	0.0084	0.0013	0.0019	1.0926	1.2831	1.1069	1.3338	Ratio < 0, possibly indicating GC correction		1062577.0	1217311.0	phecode-317-both_sexes	phecode-716-both_sexes		0.0965		0.0251	0.4978	1.3861e-25	0.0476	10.4553
EUR	EUR	0.0065	0.0531	0.0055	0.0011	0.0134	0.0261	0.9966	1.0214	0.007	0.0082	0.0013	0.0018	1.0926	1.1973	1.1069	1.2313	Ratio < 0, possibly indicating GC correction		1062577.0	1217311.0	phecode-317-both_sexes	phecode-716.2-both_sexes		0.0924		0.0355	0.349	5.6917e-10	0.0563	6.1987
EUR	EUR	0.0109	0.0695	0.0055	0.0011	0.0134	0.0357	0.9966	1.032	0.007	0.0083	0.0013	0.0019	1.0926	1.2831	1.1069	1.3342	Ratio < 0, possibly indicating GC correction		1062577.0	1217311.0	phecode-317-both_sexes	phecode-716.9-both_sexes		0.0958		0.0249	0.4973	1.3219e-25	0.0475	10.4598
EUR	EUR	0.0054	0.0355	0.0053	0.0011	0.0134	0.0105	0.9966	1.0008	0.007	0.0068	0.0013	0.0014	1.0926	1.0802	1.1069	1.0882	Ratio < 0, possibly indicating GC correction		1062577.0	1217311.0	phecode-317-both_sexes	phecode-720-both_sexes		0.0088		0.0775	0.4518	2.1449e-07	0.0871	5.1863
EUR	EUR	0.0073	0.0313	0.005	0.001	0.0134	0.0089	0.9966	1.02	0.007	0.0068	0.0013	0.0012	1.0926	1.0895	1.1069	1.0947	Ratio < 0, possibly indicating GC correction		1062577.0	1217311.0	phecode-317-both_sexes	phecode-722-both_sexes		0.2115		0.0714	0.664	9.2871e-12	0.0974	6.8171
EUR	EUR	0.0058	0.046	0.0049	0.001	0.0134	0.0166	0.9966	0.9969	0.007	0.007	0.0013	0.0015	1.0926	1.1238	1.1069	1.1351	Ratio < 0, possibly indicating GC correction	Ratio < 0, possibly indicating GC correction	1062577.0	1217311.0	phecode-317-both_sexes	phecode-726-both_sexes					0.3883	1.6139e-08	0.0687	5.649
EUR	EUR	0.0019	0.0195	0.0049	0.0009	0.0134	0.0103	0.9966	0.9932	0.007	0.0066	0.0013	0.0013	1.0926	1.071	1.1069	1.0802	Ratio < 0, possibly indicating GC correction	Ratio < 0, possibly indicating GC correction	1062577.0	1217311.0	phecode-317-both_sexes	phecode-735.2-both_sexes					0.1657	0.0409	0.0811	2.0447
EUR	EUR	0.0021	0.0228	0.0053	0.001	0.0134	0.0149	0.9966	1.0058	0.007	0.0083	0.0013	0.0016	1.0926	1.1113	1.1069	1.1302	Ratio < 0, possibly indicating GC correction		1062577.0	1217311.0	phecode-317-both_sexes	phecode-735.3-both_sexes		0.0448		0.0638	0.1475	0.0416	0.0724	2.0376
EUR	EUR	0.0067	0.0698	0.0051	0.001	0.0134	0.0243	0.9966	1.024	0.007	0.0115	0.0013	0.0028	1.0926	1.1843	1.1069	1.2414	Ratio < 0, possibly indicating GC correction		1062577.0	1217311.0	phecode-317-both_sexes	phecode-740-both_sexes		0.0992		0.0477	0.3709	7.1314e-11	0.0569	6.5179
EUR	EUR	0.0047	0.0367	0.0051	0.001	0.0134	0.0216	0.9966	1.0266	0.007	0.0103	0.0013	0.0024	1.0926	1.1619	1.1069	1.2105	Ratio < 0, possibly indicating GC correction		1062577.0	1217311.0	phecode-317-both_sexes	phecode-740.1-both_sexes		0.1262		0.0487	0.2792	6.7539e-06	0.062	4.5013
EUR	EUR	0.0063	0.0752	0.0052	0.0009	0.0134	0.0158	0.9966	1.0022	0.007	0.0094	0.0013	0.0022	1.0926	1.1207	1.1069	1.1369	Ratio < 0, possibly indicating GC correction		1062577.0	1217311.0	phecode-317-both_sexes	phecode-740.9-both_sexes		0.0164		0.0685	0.4314	2.3175e-10	0.0681	6.3387
EUR	EUR	0.0041	0.0328	0.0053	0.0009	0.0134	0.0103	0.9966	1.0051	0.007	0.0087	0.0013	0.0017	1.0926	1.0741	1.1069	1.0945	Ratio < 0, possibly indicating GC correction		1062577.0	1217311.0	phecode-317-both_sexes	phecode-743.1-both_sexes		0.054		0.0921	0.3504	1.0633e-05	0.0796	4.4039
EUR	EUR	0.0041	0.033	0.0053	0.0009	0.0134	0.0102	0.9966	1.0045	0.007	0.0087	0.0013	0.0017	1.0926	1.0741	1.1069	1.0936	Ratio < 0, possibly indicating GC correction		1062577.0	1217311.0	phecode-317-both_sexes	phecode-743.11-both_sexes		0.0483		0.0932	0.3472	1.2851e-05	0.0796	4.3626
EUR	EUR	0.0072	0.0567	0.0049	0.001	0.0134	0.0157	0.9966	1.0187	0.007	0.0074	0.0013	0.0015	1.0926	1.1428	1.1069	1.1525	Ratio < 0, possibly indicating GC correction		1062577.0	1217311.0	phecode-317-both_sexes	phecode-760-both_sexes		0.1226		0.0488	0.495	6.1584e-14	0.066	7.5047
EUR	EUR	0.0087	0.0593	0.0057	0.001	0.0134	0.0196	0.9966	1.0135	0.007	0.008	0.0013	0.0016	1.0926	1.1459	1.1069	1.1796	Ratio < 0, possibly indicating GC correction		1062577.0	1217311.0	phecode-317-both_sexes	phecode-785-both_sexes		0.0753		0.0447	0.5372	9.2902e-19	0.0607	8.8433
EUR	EUR	0.0026	0.0843	0.0047	0.0009	0.0134	0.009	0.9966	1.0099	0.007	0.0074	0.0013	0.0014	1.0926	1.0772	1.1069	1.0861	Ratio < 0, possibly indicating GC correction		1062577.0	1217311.0	phecode-317-both_sexes	phecode-788-both_sexes		0.1144		0.0859	0.2367	0.0029	0.0795	2.9789
EUR	EUR	0.0051	0.0307	0.0055	0.001	0.0134	0.0156	0.9966	1.0125	0.007	0.0076	0.0013	0.0017	1.0926	1.1238	1.1069	1.147	Ratio < 0, possibly indicating GC correction		1062577.0	1217311.0	phecode-317-both_sexes	phecode-835-both_sexes		0.0847		0.052	0.351	3.1402e-07	0.0686	5.1148
EUR	EUR	0.0049	0.0692	0.0047	0.001	0.0134	0.0125	0.9966	1.0137	0.007	0.0075	0.0013	0.0014	1.0926	1.0988	1.1069	1.1179	Ratio < 0, possibly indicating GC correction		1062577.0	1217311.0	phecode-317-both_sexes	phecode-960-both_sexes		0.1158		0.0632	0.375	2.0877e-07	0.0722	5.1914
EUR	EUR	0.005	0.0611	0.0048	0.001	0.0134	0.0115	0.9966	1.0068	0.007	0.0074	0.0013	0.0014	1.0926	1.0926	1.1069	1.1026	Ratio < 0, possibly indicating GC correction		1062577.0	1217311.0	phecode-317-both_sexes	phecode-960.2-both_sexes		0.0659		0.0726	0.4047	9.3468e-08	0.0758	5.339
EUR	EUR	0.0045	0.0216	0.0049	0.0009	0.0134	0.009	0.9969	1.0139	0.007	0.0067	0.0013	0.0012	1.0926	1.0864	1.1071	1.091	Ratio < 0, possibly indicating GC correction		1062577.0	1217311.0	phecode-317-both_sexes	prescriptions-GABA_agonist|sedative-both_sexes		0.153		0.0732	0.4129	1.0423e-06	0.0845	4.8835
EUR	EUR	0.0048	0.0271	0.0053	0.0011	0.0134	0.0103	0.9965	1.0348	0.007	0.0071	0.0013	0.0013	1.0926	1.1144	1.1068	1.1226	Ratio < 0, possibly indicating GC correction		1062577.0	1217311.0	phecode-317-both_sexes	prescriptions-SSRI|selective_serotonin_re-uptake_inhibitor-both_sexes		0.2839		0.0576	0.4119	3.5655e-06	0.0889	4.6352
EUR	EUR	0.0048	0.0213	0.0054	0.0011	0.0134	0.0157	0.9966	1.0571	0.007	0.0086	0.0013	0.0018	1.0926	1.1619	1.1069	1.194	Ratio < 0, possibly indicating GC correction		1062577.0	1217311.0	phecode-317-both_sexes	prescriptions-albuterol-both_sexes		0.2944		0.0441	0.3305	2.6922e-05	0.0787	4.198
EUR	EUR	0.0027	0.007	0.0051	0.0009	0.0134	0.0067	0.9966	1.0162	0.007	0.007	0.0013	0.0011	1.0926	1.071	1.1069	1.0739	Ratio < 0, possibly indicating GC correction		1062577.0	1217311.0	phecode-317-both_sexes	prescriptions-alpha1-antagonist|alpha_blocker-both_sexes		0.2195		0.0942	0.2859	0.0015	0.09	3.1745
EUR	EUR	0.0028	0.0112	0.005	0.0009	0.0134	0.0058	0.9966	1.063	0.007	0.0069	0.0013	0.0012	1.0926	1.1113	1.1069	1.1123	Ratio < 0, possibly indicating GC correction		1062577.0	1217311.0	phecode-317-both_sexes	prescriptions-amoxicillin_clavulanic_acid-both_sexes		0.5612		0.0616	0.3193	0.0025	0.1055	3.0269
EUR	EUR	0.0053	0.0296	0.005	0.0009	0.0134	0.0088	0.9966	1.0192	0.007	0.0073	0.0013	0.0012	1.0926	1.0926	1.1069	1.0949	Ratio < 0, possibly indicating GC correction		1062577.0	1217311.0	phecode-317-both_sexes	prescriptions-anticonvulsant|voltage-gated_calcium_channel_inhibitor|neuropathy-both_sexes		0.2026		0.0774	0.4877	3.7609e-08	0.0886	5.5017
EUR	EUR	0.0089	0.0331	0.0048	0.001	0.0134	0.0142	0.9966	1.0868	0.007	0.0082	0.0013	0.0015	1.0926	1.1973	1.1069	1.2079	Ratio < 0, possibly indicating GC correction		1062577.0	1217311.0	phecode-317-both_sexes	prescriptions-antipyretic-both_sexes		0.4174		0.0396	0.6436	2.1603e-19	0.0715	9.0048
EUR	EUR	0.0026	0.0183	0.0052	0.001	0.0134	0.008	0.9966	1.0292	0.007	0.0075	0.0013	0.0013	1.0926	1.0895	1.1069	1.0998	Ratio < 0, possibly indicating GC correction		1062577.0	1217311.0	phecode-317-both_sexes	prescriptions-antispasmodic-both_sexes		0.2927		0.0754	0.248	0.0129	0.0997	2.4875
EUR	EUR	0.0047	0.0016	0.0047	0.001	0.0134	0.0224	0.9966	1.056	0.007	0.0085	0.0013	0.0019	1.0926	1.207	1.1069	1.2493	Ratio < 0, possibly indicating GC correction		1062577.0	1217311.0	phecode-317-both_sexes	prescriptions-bendroflumethiazide-both_sexes		0.2246		0.0343	0.2733	1.0661e-06	0.056	4.879
EUR	EUR	0.0028	0.0112	0.005	0.0009	0.0134	0.0058	0.9966	1.063	0.007	0.0069	0.0013	0.0012	1.0926	1.1113	1.1069	1.1123	Ratio < 0, possibly indicating GC correction		1062577.0	1217311.0	phecode-317-both_sexes	prescriptions-beta-lactam_antibiotic|beta-lactamase_inhibitor|antibiotic-both_sexes		0.5612		0.0617	0.3193	0.0025	0.1055	3.0269
EUR	EUR	0.0048	0.0213	0.0054	0.0011	0.0134	0.0157	0.9966	1.0571	0.007	0.0086	0.0013	0.0018	1.0926	1.1619	1.1069	1.194	Ratio < 0, possibly indicating GC correction		1062577.0	1217311.0	phecode-317-both_sexes	prescriptions-beta2-agonist|bronchodilator|asthma-both_sexes		0.2944		0.0441	0.3305	2.6923e-05	0.0787	4.198
EUR	EUR	0.004	0.0094	0.005	0.001	0.0134	0.0189	0.9966	1.0408	0.007	0.0086	0.0013	0.0015	1.0926	1.1811	1.1069	1.2031	Ratio < 0, possibly indicating GC correction		1062577.0	1217311.0	phecode-317-both_sexes	prescriptions-biguanides|diabetes-both_sexes		0.2008		0.0425	0.2493	5.58e-05	0.0619	4.0299
EUR	EUR	0.0055	0.0309	0.0051	0.0009	0.0134	0.0094	0.9966	1.0293	0.007	0.0071	0.0013	0.0015	1.0926	1.105	1.1069	1.1097	Ratio < 0, possibly indicating GC correction		1062577.0	1217311.0	phecode-317-both_sexes	prescriptions-citalopram-both_sexes		0.2668		0.0649	0.4872	2.0087e-09	0.0812	5.9971
EUR	EUR	0.0031	0.0174	0.0045	0.0008	0.0134	0.0071	0.9966	1.044	0.007	0.0076	0.0013	0.0014	1.0926	1.0957	1.1069	1.1055	Ratio < 0, possibly indicating GC correction		1062577.0	1217311.0	phecode-317-both_sexes	prescriptions-clarithromycin-both_sexes		0.4167		0.072	0.3146	0.0005	0.0902	3.4882
EUR	EUR	0.0026	-0.0009	0.0043	0.0009	0.0134	0.0075	0.9966	1.0446	0.007	0.0081	0.0013	0.0013	1.0926	1.1082	1.1069	1.1088	Ratio < 0, possibly indicating GC correction		1062577.0	1217311.0	phecode-317-both_sexes	prescriptions-corticosteroid|aminoglycoside_antibiotic|antibiotic-both_sexes		0.4097		0.0749	0.2639	0.0033	0.0899	2.9341
EUR	EUR	0.0026	-0.0009	0.0043	0.0009	0.0134	0.0075	0.9966	1.0446	0.007	0.0081	0.0013	0.0013	1.0926	1.1082	1.1069	1.1088	Ratio < 0, possibly indicating GC correction		1062577.0	1217311.0	phecode-317-both_sexes	prescriptions-dexamethasone_acetic_acid_neomycin-both_sexes		0.4097		0.0749	0.2639	0.0033	0.0899	2.9341
EUR	EUR	0.0055	0.0132	0.0051	0.0009	0.0134	0.0089	0.9966	1.0466	0.007	0.007	0.0013	0.0012	1.0926	1.1301	1.1069	1.1249	Ratio < 0, possibly indicating GC correction		1062577.0	1217311.0	phecode-317-both_sexes	prescriptions-diazepam-both_sexes		0.3734		0.0564	0.5052	1.0148e-09	0.0827	6.1071
EUR	EUR	0.0027	0.0073	0.0047	0.0008	0.0134	0.008	0.9966	1.0103	0.007	0.0069	0.0013	0.0012	1.0926	1.0741	1.1069	1.0789	Ratio < 0, possibly indicating GC correction		1062577.0	1217311.0	phecode-317-both_sexes	prescriptions-doxazosin-both_sexes		0.1303		0.0878	0.2641	0.0012	0.0815	3.2392
EUR	EUR	0.0048	0.0271	0.0052	0.0011	0.0134	0.0103	0.9966	1.0349	0.007	0.0068	0.0013	0.0013	1.0926	1.1144	1.1069	1.123	Ratio < 0, possibly indicating GC correction		1062577.0	1217311.0	phecode-317-both_sexes	prescriptions-fluoxetine-both_sexes		0.2835		0.0555	0.4121	2.5773e-06	0.0876	4.7019
EUR	EUR	0.0053	0.0296	0.005	0.0009	0.0134	0.0088	0.9966	1.0192	0.007	0.0073	0.0013	0.0012	1.0926	1.0926	1.1069	1.0949	Ratio < 0, possibly indicating GC correction		1062577.0	1217311.0	phecode-317-both_sexes	prescriptions-gabapentin-both_sexes		0.2026		0.0774	0.4877	3.7608e-08	0.0886	5.5017
EUR	EUR	0.0037	-0.0043	0.0048	0.0008	0.0134	0.0068	0.9966	1.061	0.007	0.007	0.0013	0.0012	1.0926	1.1175	1.1069	1.1183	Ratio < 0, possibly indicating GC correction		1062577.0	1217311.0	phecode-317-both_sexes	prescriptions-hydrocortisone-both_sexes		0.5159		0.0593	0.3882	1.8146e-05	0.0906	4.2866
EUR	EUR	0.0206	1.0127	0.0072	0.0016	0.0206	0.0206	1.0127	1.0127	0.0072	0.0072	0.0016	0.0016	1.1619	1.1619	1.1856	1.1856			1062577.0	1217311.0	phecode-318-both_sexes	phecode-318-both_sexes	0.0684	0.0684	0.0389	0.0389	1.0	0.0	1.278e-06	782469.8754
EUR	EUR	0.0061	0.0347	0.0054	0.0011	0.0206	0.0103	1.0127	0.9999	0.0072	0.007	0.0016	0.0014	1.1619	1.0741	1.1856	1.088		Ratio < 0, possibly indicating GC correction	1062577.0	1217311.0	phecode-318-both_sexes	phecode-327-both_sexes	0.0684		0.0389		0.416	1.9661e-09	0.0693	6.0006
EUR	EUR	0.0062	0.0342	0.0056	0.0012	0.0206	0.0108	1.0127	0.9999	0.0072	0.0078	0.0016	0.0014	1.1619	1.0864	1.1856	1.0926		Ratio < 0, possibly indicating GC correction	1062577.0	1217311.0	phecode-318-both_sexes	phecode-327.3-both_sexes	0.0684		0.0389		0.4186	4.0856e-09	0.0712	5.8807
EUR	EUR	0.018	0.1126	0.0071	0.0017	0.0206	0.0766	1.0127	1.0962	0.0072	0.0163	0.0016	0.0038	1.1619	1.5217	1.1856	1.7739			1062577.0	1217311.0	phecode-318-both_sexes	phecode-401-both_sexes	0.0684	0.1243	0.0389	0.021	0.4529	4.6942e-33	0.0378	11.9769
EUR	EUR	0.018	0.1125	0.0071	0.0017	0.0206	0.0765	1.0127	1.0938	0.0072	0.0162	0.0016	0.0038	1.1619	1.5181	1.1856	1.7708			1062577.0	1217311.0	phecode-318-both_sexes	phecode-401.1-both_sexes	0.0684	0.1217	0.0389	0.0211	0.4536	4.1128e-33	0.0378	11.9879
EUR	EUR	0.0134	0.1153	0.0056	0.001	0.0206	0.036	1.0127	1.03	0.0072	0.0099	0.0016	0.0024	1.1619	1.2464	1.1856	1.3343			1062577.0	1217311.0	phecode-318-both_sexes	phecode-411-both_sexes	0.0684	0.0896	0.0389	0.0295	0.4909	3.203e-35	0.0396	12.3837
EUR	EUR	0.0072	0.0728	0.0058	0.0011	0.0206	0.0121	1.0127	1.0016	0.0073	0.0079	0.0016	0.0015	1.1619	1.0802	1.1858	1.0966			1062577.0	1217311.0	phecode-318-both_sexes	phecode-411.1-both_sexes	0.0681	0.0167	0.0393	0.0823	0.4596	2.0477e-10	0.0723	6.3577
EUR	EUR	0.0106	0.1057	0.0051	0.0011	0.0206	0.026	1.0127	1.0068	0.0072	0.0086	0.0016	0.0021	1.1619	1.1651	1.1856	1.2157			1062577.0	1217311.0	phecode-318-both_sexes	phecode-411.2-both_sexes	0.0684	0.0314	0.0389	0.0397	0.4593	1.6899e-22	0.0471	9.7589
EUR	EUR	0.012	0.0952	0.0054	0.0011	0.0206	0.0297	1.0127	1.0277	0.0072	0.0083	0.0016	0.0021	1.1619	1.2201	1.1856	1.2677			1062577.0	1217311.0	phecode-318-both_sexes	phecode-411.3-both_sexes	0.0684	0.1037	0.0389	0.0308	0.4851	3.0807e-27	0.0449	10.8102
EUR	EUR	0.0103	0.0964	0.0053	0.001	0.0206	0.0345	1.0127	1.0309	0.0072	0.0102	0.0016	0.0028	1.1619	1.2201	1.1856	1.3147			1062577.0	1217311.0	phecode-318-both_sexes	phecode-411.4-both_sexes	0.0684	0.0982	0.0389	0.0324	0.3872	2.5857e-21	0.0408	9.4783
EUR	EUR	0.0126	0.1093	0.0054	0.0011	0.0206	0.037	1.0127	1.021	0.0072	0.0102	0.0016	0.0026	1.1619	1.2431	1.1856	1.3308			1062577.0	1217311.0	phecode-318-both_sexes	phecode-411.8-both_sexes	0.0684	0.0634	0.0389	0.031	0.4562	8.1524e-30	0.0402	11.3417
EUR	EUR	0.0139	0.0875	0.0056	0.0011	0.0206	0.0216	1.0127	1.0189	0.0072	0.0072	0.0016	0.0015	1.1619	1.1843	1.1856	1.2021			1062577.0	1217311.0	phecode-318-both_sexes	phecode-418-both_sexes	0.0684	0.0935	0.0389	0.0356	0.6612	4.4005e-40	0.0499	13.2519
EUR	EUR	0.0042	0.0068	0.0066	0.0013	0.0206	0.0254	1.0127	1.0305	0.0072	0.0146	0.0016	0.0023	1.1619	1.1715	1.1856	1.2386			1062577.0	1217311.0	phecode-318-both_sexes	phecode-454-both_sexes	0.0684	0.1277	0.0389	0.0611	0.1853	0.0014	0.058	3.1964
EUR	EUR	0.004	0.0047	0.0064	0.0013	0.0206	0.0256	1.0127	1.0383	0.0072	0.0154	0.0016	0.0024	1.1619	1.1779	1.1856	1.2476			1062577.0	1217311.0	phecode-318-both_sexes	phecode-454.1-both_sexes	0.0684	0.1548	0.0389	0.0623	0.1755	0.0023	0.0576	3.0477
EUR	EUR	0.0099	0.106	0.0054	0.001	0.0206	0.0104	1.0127	1.0151	0.0072	0.007	0.0016	0.0014	1.1619	1.0957	1.1856	1.103			1062577.0	1217311.0	phecode-318-both_sexes	phecode-459-both_sexes	0.0684	0.1464	0.0389	0.0681	0.6751	4.3458e-22	0.0699	9.6626
EUR	EUR	0.0013	0.013	0.0062	0.0011	0.0206	0.0101	1.0127	1.007	0.0072	0.009	0.0016	0.0019	1.1619	1.0588	1.1856	1.0901			1062577.0	1217311.0	phecode-318-both_sexes	phecode-471-both_sexes	0.0684	0.0773	0.0389	0.0994	0.0915	0.2617	0.0815	1.1223
EUR	EUR	0.0123	0.0631	0.0062	0.0014	0.0206	0.0357	1.0127	1.0377	0.0072	0.0123	0.0016	0.0031	1.1619	1.2398	1.1856	1.3409			1062577.0	1217311.0	phecode-318-both_sexes	phecode-495-both_sexes	0.0684	0.1107	0.0389	0.0359	0.4547	6.1256e-21	0.0484	9.3878
EUR	EUR	0.0172	0.2165	0.0063	0.0015	0.0206	0.0206	1.0127	1.0108	0.0072	0.0089	0.0016	0.0022	1.1619	1.1491	1.1856	1.1777			1062577.0	1217311.0	phecode-318-both_sexes	phecode-496.2-both_sexes	0.0684	0.0606	0.0389	0.0499	0.8325	9.2384e-78	0.0446	18.6667
EUR	EUR	0.017	0.2167	0.0063	0.0015	0.0206	0.0206	1.0127	1.0116	0.0072	0.009	0.0016	0.0022	1.1619	1.1491	1.1856	1.1784			1062577.0	1217311.0	phecode-318-both_sexes	phecode-496.21-both_sexes	0.0684	0.0651	0.0389	0.0507	0.8249	4.18e-76	0.0447	18.4619
EUR	EUR	0.013	0.0696	0.0059	0.0012	0.0206	0.0248	1.0127	1.0411	0.0072	0.0082	0.0016	0.0016	1.1619	1.2234	1.1856	1.2486			1062577.0	1217311.0	phecode-318-both_sexes	phecode-530-both_sexes	0.0684	0.1652	0.0389	0.0332	0.5741	5.9155e-31	0.0496	11.569
EUR	EUR	0.0126	0.0672	0.0059	0.0012	0.0206	0.0251	1.0127	1.0307	0.0072	0.0079	0.0016	0.0016	1.1619	1.2103	1.1856	1.2392			1062577.0	1217311.0	phecode-318-both_sexes	phecode-530.1-both_sexes	0.0684	0.1285	0.0389	0.0332	0.5528	4.0018e-30	0.0485	11.4038
EUR	EUR	0.0114	0.0598	0.0055	0.0012	0.0206	0.0204	1.0127	1.0179	0.0072	0.0079	0.0016	0.0016	1.1619	1.1683	1.1856	1.1839			1062577.0	1217311.0	phecode-318-both_sexes	phecode-530.11-both_sexes	0.0684	0.0972	0.0389	0.043	0.554	2.5168e-23	0.0557	9.9502
EUR	EUR	0.0115	0.0793	0.0056	0.0011	0.0206	0.0168	1.0127	1.009	0.0072	0.0073	0.0016	0.0015	1.1619	1.1396	1.1856	1.1524			1062577.0	1217311.0	phecode-318-both_sexes	phecode-535-both_sexes	0.0684	0.0592	0.0389	0.0479	0.6195	3.8638e-27	0.0574	10.7894
EUR	EUR	0.0099	0.0581	0.0053	0.0011	0.0206	0.0258	1.0127	1.0346	0.0072	0.0088	0.0016	0.0021	1.1619	1.2038	1.1856	1.252			1062577.0	1217311.0	phecode-318-both_sexes	phecode-550-both_sexes	0.0684	0.1373	0.0389	0.0348	0.4293	2.8173e-18	0.0492	8.7186
EUR	EUR	0.0117	0.0465	0.0056	0.0012	0.0206	0.0279	1.0127	1.0311	0.0072	0.0084	0.0016	0.0018	1.1619	1.2201	1.1856	1.2549			1062577.0	1217311.0	phecode-318-both_sexes	phecode-550.2-both_sexes	0.0684	0.1222	0.0389	0.0328	0.4857	1.114e-23	0.0484	10.031
EUR	EUR	0.0035	0.0265	0.0048	0.001	0.0206	0.0101	1.0127	1.0079	0.0072	0.0074	0.0016	0.0018	1.1619	1.0679	1.1856	1.0829			1062577.0	1217311.0	phecode-318-both_sexes	phecode-550.4-both_sexes	0.0684	0.0952	0.0389	0.0897	0.2441	0.001	0.0744	3.2804
EUR	EUR	0.0082	0.0568	0.0054	0.0011	0.0206	0.0129	1.0127	1.0042	0.0072	0.0067	0.0016	0.0017	1.1619	1.0864	1.1856	1.095			1062577.0	1217311.0	phecode-318-both_sexes	phecode-558-both_sexes	0.0684	0.0439	0.0389	0.071	0.5034	1.7744e-14	0.0657	7.666
EUR	EUR	0.0109	0.0552	0.0049	0.0012	0.0206	0.0437	1.0127	1.0188	0.0072	0.0115	0.0016	0.0026	1.1619	1.2597	1.1856	1.3468			1062577.0	1217311.0	phecode-318-both_sexes	phecode-562-both_sexes	0.0684	0.0543	0.0389	0.0331	0.3631	3.1928e-20	0.0394	9.2123
EUR	EUR	0.0109	0.0549	0.0049	0.0012	0.0206	0.0437	1.0127	1.0199	0.0072	0.0115	0.0016	0.0026	1.1619	1.2631	1.1856	1.3479			1062577.0	1217311.0	phecode-318-both_sexes	phecode-562.1-both_sexes	0.0684	0.0573	0.0389	0.0331	0.3649	2.5704e-20	0.0395	9.2355
EUR	EUR	0.0116	0.1023	0.0053	0.0011	0.0206	0.0179	1.0127	1.0107	0.0072	0.0073	0.0016	0.0016	1.1619	1.1364	1.1856	1.1452			1062577.0	1217311.0	phecode-318-both_sexes	phecode-564-both_sexes	0.0684	0.0739	0.0389	0.0503	0.607	3.7576e-30	0.0532	11.4093
EUR	EUR	0.0069	0.0454	0.006	0.0013	0.0206	0.0191	1.0127	1.0223	0.0072	0.0099	0.0016	0.002	1.1619	1.1364	1.1856	1.1862			1062577.0	1217311.0	phecode-318-both_sexes	phecode-574-both_sexes	0.0684	0.1195	0.0389	0.0534	0.3466	4.9492e-06	0.0759	4.5669
EUR	EUR	0.0068	0.0417	0.0058	0.0013	0.0206	0.0175	1.0127	1.02	0.0072	0.0099	0.0016	0.0019	1.1619	1.1301	1.1856	1.1686			1062577.0	1217311.0	phecode-318-both_sexes	phecode-574.1-both_sexes	0.0684	0.1183	0.0389	0.0588	0.3602	2.101e-06	0.0759	4.7435
EUR	EUR	0.0033	0.0277	0.0053	0.001	0.0206	0.0095	1.0127	1.0009	0.0072	0.0074	0.0016	0.0013	1.1619	1.0741	1.1856	1.0797			1062577.0	1217311.0	phecode-318-both_sexes	phecode-594.1-both_sexes	0.0684	0.0115	0.0389	0.0929	0.2331	0.001	0.071	3.2841
EUR	EUR	0.0086	0.0394	0.0055	0.0012	0.0206	0.0087	1.0127	1.0034	0.0072	0.0075	0.0016	0.0015	1.1619	1.0649	1.1856	1.0703			1062577.0	1217311.0	phecode-318-both_sexes	phecode-714.1-both_sexes	0.0684	0.0482	0.0389	0.1062	0.641	6.682e-13	0.0892	7.1858
EUR	EUR	0.0158	0.0676	0.0064	0.0014	0.0206	0.0357	1.0127	1.0322	0.0072	0.0084	0.0016	0.0019	1.1619	1.2831	1.1856	1.3338			1062577.0	1217311.0	phecode-318-both_sexes	phecode-716-both_sexes	0.0684	0.0965	0.0389	0.0251	0.5823	2.6271e-40	0.0438	13.2905
EUR	EUR	0.0103	0.0394	0.0055	0.0013	0.0206	0.0261	1.0127	1.0214	0.0072	0.0082	0.0016	0.0018	1.1619	1.1973	1.1856	1.2313			1062577.0	1217311.0	phecode-318-both_sexes	phecode-716.2-both_sexes	0.0684	0.0924	0.0389	0.0355	0.4458	6.1233e-18	0.0517	8.6302
EUR	EUR	0.0157	0.0679	0.0064	0.0013	0.0206	0.0357	1.0127	1.032	0.0072	0.0083	0.0016	0.0019	1.1619	1.2831	1.1856	1.3342			1062577.0	1217311.0	phecode-318-both_sexes	phecode-716.9-both_sexes	0.0684	0.0958	0.0389	0.0249	0.58	1.1806e-40	0.0434	13.3502
EUR	EUR	0.0063	0.038	0.005	0.0011	0.0206	0.0105	1.0127	1.0008	0.0072	0.0068	0.0016	0.0014	1.1619	1.0802	1.1856	1.0882			1062577.0	1217311.0	phecode-318-both_sexes	phecode-720-both_sexes	0.0684	0.0088	0.0389	0.0775	0.4299	1.5617e-09	0.0712	6.0379
EUR	EUR	0.0083	0.0516	0.0052	0.001	0.0206	0.0089	1.0127	1.02	0.0072	0.0068	0.0016	0.0012	1.1619	1.0895	1.1856	1.0947			1062577.0	1217311.0	phecode-318-both_sexes	phecode-722-both_sexes	0.0684	0.2115	0.0389	0.0714	0.6101	6.581e-17	0.073	8.3543
EUR	EUR	0.0109	0.0392	0.006	0.0012	0.0206	0.0166	1.0127	0.9969	0.0072	0.007	0.0016	0.0015	1.1619	1.1238	1.1856	1.1351		Ratio < 0, possibly indicating GC correction	1062577.0	1217311.0	phecode-318-both_sexes	phecode-726-both_sexes	0.0684		0.0389		0.5877	3.6065e-21	0.0622	9.4435
EUR	EUR	0.0027	0.0215	0.0054	0.001	0.0206	0.0103	1.0127	0.9932	0.0072	0.0066	0.0016	0.0013	1.1619	1.071	1.1856	1.0802		Ratio < 0, possibly indicating GC correction	1062577.0	1217311.0	phecode-318-both_sexes	phecode-735.2-both_sexes	0.0685		0.0389		0.1847	0.0051	0.0659	2.8029
EUR	EUR	0.0034	0.01	0.005	0.001	0.0206	0.0149	1.0127	1.0058	0.0072	0.0083	0.0016	0.0016	1.1619	1.1113	1.1856	1.1302			1062577.0	1217311.0	phecode-318-both_sexes	phecode-735.3-both_sexes	0.0684	0.0448	0.0389	0.0638	0.1914	0.001	0.0583	3.2819
EUR	EUR	0.0114	0.0647	0.007	0.0014	0.0206	0.0243	1.0127	1.024	0.0072	0.0115	0.0016	0.0028	1.1619	1.1843	1.1856	1.2414			1062577.0	1217311.0	phecode-318-both_sexes	phecode-740-both_sexes	0.0684	0.0992	0.0389	0.0477	0.5108	1.2785e-27	0.0469	10.8906
EUR	EUR	0.0069	0.0366	0.0067	0.0014	0.0206	0.0216	1.0127	1.0266	0.0072	0.0103	0.0016	0.0024	1.1619	1.1619	1.1856	1.2105			1062577.0	1217311.0	phecode-318-both_sexes	phecode-740.1-both_sexes	0.0684	0.1262	0.0389	0.0487	0.3275	1.2897e-08	0.0576	5.6874
EUR	EUR	0.0118	0.067	0.0064	0.0013	0.0206	0.0158	1.0127	1.0022	0.0072	0.0094	0.0016	0.0022	1.1619	1.1207	1.1856	1.1369			1062577.0	1217311.0	phecode-318-both_sexes	phecode-740.9-both_sexes	0.0684	0.0164	0.0389	0.0685	0.6539	1.4876e-33	0.0542	12.0718
EUR	EUR	0.003	0.0443	0.0053	0.001	0.0206	0.0103	1.0127	1.0051	0.0072	0.0087	0.0016	0.0017	1.1619	1.0741	1.1856	1.0945			1062577.0	1217311.0	phecode-318-both_sexes	phecode-743.1-both_sexes	0.0684	0.054	0.0389	0.0921	0.2075	0.0041	0.0723	2.8714
EUR	EUR	0.003	0.0445	0.0053	0.001	0.0206	0.0102	1.0127	1.0045	0.0072	0.0087	0.0016	0.0017	1.1619	1.0741	1.1856	1.0936			1062577.0	1217311.0	phecode-318-both_sexes	phecode-743.11-both_sexes	0.0684	0.0483	0.0389	0.0932	0.2055	0.0045	0.0724	2.8381
EUR	EUR	0.0124	0.0773	0.0057	0.0011	0.0206	0.0157	1.0127	1.0187	0.0072	0.0074	0.0016	0.0015	1.1619	1.1428	1.1856	1.1525			1062577.0	1217311.0	phecode-318-both_sexes	phecode-760-both_sexes	0.0684	0.1226	0.0389	0.0488	0.6909	2.2705e-31	0.0593	11.6509
EUR	EUR	0.013	0.0707	0.0055	0.0011	0.0206	0.0196	1.0127	1.0135	0.0072	0.008	0.0016	0.0016	1.1619	1.1459	1.1856	1.1796			1062577.0	1217311.0	phecode-318-both_sexes	phecode-785-both_sexes	0.0684	0.0753	0.0389	0.0447	0.6457	6.7937e-34	0.0532	12.1362
EUR	EUR	0.0035	0.0612	0.005	0.0009	0.0206	0.009	1.0127	1.0099	0.0072	0.0074	0.0016	0.0014	1.1619	1.0772	1.1856	1.0861			1062577.0	1217311.0	phecode-318-both_sexes	phecode-788-both_sexes	0.0684	0.1144	0.0389	0.0859	0.2582	0.0002	0.0688	3.7556
EUR	EUR	0.0074	0.0238	0.0057	0.0011	0.0206	0.0156	1.0127	1.0125	0.0072	0.0076	0.0016	0.0017	1.1619	1.1238	1.1856	1.147			1062577.0	1217311.0	phecode-318-both_sexes	phecode-835-both_sexes	0.0684	0.0847	0.0389	0.052	0.4097	6.0152e-11	0.0626	6.5434
EUR	EUR	0.0067	0.0711	0.0054	0.0011	0.0206	0.0125	1.0127	1.0137	0.0072	0.0075	0.0016	0.0014	1.1619	1.0988	1.1856	1.1179			1062577.0	1217311.0	phecode-318-both_sexes	phecode-960-both_sexes	0.0684	0.1158	0.0389	0.0632	0.4153	1.724e-10	0.0651	6.3841
EUR	EUR	0.0066	0.0676	0.0053	0.0011	0.0206	0.0115	1.0127	1.0068	0.0072	0.0074	0.0016	0.0014	1.1619	1.0926	1.1856	1.1026			1062577.0	1217311.0	phecode-318-both_sexes	phecode-960.2-both_sexes	0.0684	0.0659	0.0389	0.0726	0.4302	3.7737e-10	0.0687	6.2631
EUR	EUR	0.0073	0.0323	0.0056	0.0011	0.0206	0.009	1.0125	1.0139	0.0073	0.0067	0.0016	0.0012	1.1619	1.0864	1.1856	1.091			1062577.0	1217311.0	phecode-318-both_sexes	prescriptions-GABA_agonist|sedative-both_sexes	0.0675	0.153	0.0393	0.0732	0.5361	7.7104e-12	0.0783	6.8438
EUR	EUR	0.0102	0.0336	0.005	0.0011	0.0206	0.0103	1.0126	1.0348	0.0074	0.0071	0.0016	0.0013	1.1619	1.1144	1.1857	1.1226			1062577.0	1217311.0	phecode-318-both_sexes	prescriptions-SSRI|selective_serotonin_re-uptake_inhibitor-both_sexes	0.0677	0.2839	0.0396	0.0576	0.6996	2.3779e-21	0.0737	9.487
EUR	EUR	0.0108	0.0389	0.0061	0.0011	0.0206	0.0157	1.0127	1.0571	0.0072	0.0086	0.0016	0.0018	1.1619	1.1619	1.1856	1.194			1062577.0	1217311.0	phecode-318-both_sexes	prescriptions-albuterol-both_sexes	0.0684	0.2944	0.0389	0.0441	0.6024	5.8086e-18	0.0697	8.6363
EUR	EUR	0.0042	0.0022	0.0055	0.0011	0.0206	0.0067	1.0127	1.0162	0.0072	0.007	0.0016	0.0011	1.1619	1.071	1.1856	1.0739			1062577.0	1217311.0	phecode-318-both_sexes	prescriptions-alpha1-antagonist|alpha_blocker-both_sexes	0.0684	0.2195	0.0389	0.0942	0.3614	0.0001	0.0931	3.8802
EUR	EUR	0.0053	0.0359	0.005	0.0009	0.0206	0.0058	1.0127	1.063	0.0072	0.0069	0.0016	0.0012	1.1619	1.1113	1.1856	1.1123			1062577.0	1217311.0	phecode-318-both_sexes	prescriptions-amoxicillin_clavulanic_acid-both_sexes	0.0684	0.5612	0.0389	0.0616	0.4897	1.7593e-07	0.0938	5.2231
EUR	EUR	0.0097	0.043	0.0055	0.0011	0.0206	0.0088	1.0127	1.0192	0.0072	0.0073	0.0016	0.0012	1.1619	1.0926	1.1856	1.0949			1062577.0	1217311.0	phecode-318-both_sexes	prescriptions-anticonvulsant|voltage-gated_calcium_channel_inhibitor|neuropathy-both_sexes	0.0684	0.2026	0.0389	0.0774	0.7215	2.9528e-22	0.0744	9.7021
EUR	EUR	0.0146	0.0531	0.006	0.0013	0.0206	0.0142	1.0127	1.0868	0.0072	0.0082	0.0016	0.0015	1.1619	1.1973	1.1856	1.2079			1062577.0	1217311.0	phecode-318-both_sexes	prescriptions-antipyretic-both_sexes	0.0684	0.4174	0.0389	0.0396	0.8569	1.1447e-33	0.0709	12.0934
EUR	EUR	0.0054	0.0214	0.0047	0.0009	0.0206	0.008	1.0127	1.0292	0.0072	0.0075	0.0016	0.0013	1.1619	1.0895	1.1856	1.0998			1062577.0	1217311.0	phecode-318-both_sexes	prescriptions-antispasmodic-both_sexes	0.0684	0.2927	0.0389	0.0754	0.423	1.029e-08	0.0739	5.7259
EUR	EUR	0.0073	0.0014	0.0063	0.0013	0.0206	0.0224	1.0127	1.056	0.0072	0.0085	0.0016	0.0019	1.1619	1.207	1.1856	1.2493			1062577.0	1217311.0	phecode-318-both_sexes	prescriptions-bendroflumethiazide-both_sexes	0.0684	0.2246	0.0389	0.0343	0.34	1.0102e-09	0.0557	6.1078
EUR	EUR	0.0053	0.0359	0.005	0.0009	0.0206	0.0058	1.0127	1.063	0.0072	0.0069	0.0016	0.0012	1.1619	1.1113	1.1856	1.1123			1062577.0	1217311.0	phecode-318-both_sexes	prescriptions-beta-lactam_antibiotic|beta-lactamase_inhibitor|antibiotic-both_sexes	0.0684	0.5612	0.0389	0.0617	0.4898	1.7594e-07	0.0938	5.2231
EUR	EUR	0.0108	0.0389	0.0061	0.0011	0.0206	0.0157	1.0127	1.0571	0.0072	0.0086	0.0016	0.0018	1.1619	1.1619	1.1856	1.194			1062577.0	1217311.0	phecode-318-both_sexes	prescriptions-beta2-agonist|bronchodilator|asthma-both_sexes	0.0684	0.2944	0.0389	0.0441	0.6024	5.8087e-18	0.0697	8.6363
EUR	EUR	0.0088	0.0248	0.0054	0.001	0.0206	0.0189	1.0127	1.0408	0.0072	0.0086	0.0016	0.0015	1.1619	1.1811	1.1856	1.2031			1062577.0	1217311.0	phecode-318-both_sexes	prescriptions-biguanides|diabetes-both_sexes	0.0684	0.2008	0.0389	0.0425	0.4475	2.4281e-19	0.0498	8.992
EUR	EUR	0.0082	0.0444	0.0048	0.0009	0.0206	0.0094	1.0127	1.0293	0.0072	0.0071	0.0016	0.0015	1.1619	1.105	1.1856	1.1097			1062577.0	1217311.0	phecode-318-both_sexes	prescriptions-citalopram-both_sexes	0.0684	0.2668	0.0389	0.0649	0.5871	1.8446e-15	0.0738	7.9514
EUR	EUR	0.0085	0.0309	0.0051	0.001	0.0206	0.0071	1.0127	1.044	0.0072	0.0076	0.0016	0.0014	1.1619	1.0957	1.1856	1.1055			1062577.0	1217311.0	phecode-318-both_sexes	prescriptions-clarithromycin-both_sexes	0.0684	0.4167	0.0389	0.072	0.6995	4.9939e-15	0.0894	7.8271
EUR	EUR	0.0063	0.0092	0.0056	0.001	0.0206	0.0075	1.0127	1.0446	0.0072	0.0081	0.0016	0.0013	1.1619	1.1082	1.1856	1.1088			1062577.0	1217311.0	phecode-318-both_sexes	prescriptions-corticosteroid|aminoglycoside_antibiotic|antibiotic-both_sexes	0.0684	0.4097	0.0389	0.0749	0.5069	2.3356e-08	0.0908	5.5851
EUR	EUR	0.0063	0.0092	0.0056	0.001	0.0206	0.0075	1.0127	1.0446	0.0072	0.0081	0.0016	0.0013	1.1619	1.1082	1.1856	1.1088			1062577.0	1217311.0	phecode-318-both_sexes	prescriptions-dexamethasone_acetic_acid_neomycin-both_sexes	0.0684	0.4097	0.0389	0.0749	0.5069	2.3355e-08	0.0908	5.5851
EUR	EUR	0.0078	0.0353	0.0052	0.001	0.0206	0.0089	1.0127	1.0466	0.0072	0.007	0.0016	0.0012	1.1619	1.1301	1.1856	1.1249			1062577.0	1217311.0	phecode-318-both_sexes	prescriptions-diazepam-both_sexes	0.0684	0.3734	0.0389	0.0564	0.5738	1.0123e-14	0.0742	7.7377
EUR	EUR	0.0047	0.003	0.0054	0.0011	0.0206	0.008	1.0127	1.0103	0.0072	0.0069	0.0016	0.0012	1.1619	1.0741	1.1856	1.0789			1062577.0	1217311.0	phecode-318-both_sexes	prescriptions-doxazosin-both_sexes	0.0684	0.1303	0.0389	0.0878	0.3652	1.2048e-05	0.0834	4.3767
EUR	EUR	0.0102	0.0335	0.0051	0.0011	0.0206	0.0103	1.0127	1.0349	0.0072	0.0068	0.0016	0.0013	1.1619	1.1144	1.1856	1.123			1062577.0	1217311.0	phecode-318-both_sexes	prescriptions-fluoxetine-both_sexes	0.0684	0.2835	0.0389	0.0555	0.6976	4.8027e-22	0.0723	9.6524
EUR	EUR	0.0097	0.043	0.0055	0.0011	0.0206	0.0088	1.0127	1.0192	0.0072	0.0073	0.0016	0.0012	1.1619	1.0926	1.1856	1.0949			1062577.0	1217311.0	phecode-318-both_sexes	prescriptions-gabapentin-both_sexes	0.0684	0.2026	0.0389	0.0774	0.7215	2.9528e-22	0.0744	9.7021
EUR	EUR	0.0065	0.002	0.0053	0.001	0.0206	0.0068	1.0127	1.061	0.0072	0.007	0.0016	0.0012	1.1619	1.1175	1.1856	1.1183			1062577.0	1217311.0	phecode-318-both_sexes	prescriptions-hydrocortisone-both_sexes	0.0684	0.5159	0.0389	0.0593	0.5478	1.4814e-09	0.0906	6.0464
EUR	EUR	0.0103	0.9999	0.007	0.0014	0.0103	0.0103	0.9999	0.9999	0.007	0.007	0.0014	0.0014	1.0741	1.0741	1.088	1.088	Ratio < 0, possibly indicating GC correction	Ratio < 0, possibly indicating GC correction	1062577.0	1217311.0	phecode-327-both_sexes	phecode-327-both_sexes					1.0	0.0	1.5803e-07	6327994.7296
EUR	EUR	0.0105	0.922	0.0071	0.0013	0.0103	0.0108	0.9999	0.9999	0.007	0.0078	0.0014	0.0014	1.0741	1.0864	1.088	1.0926	Ratio < 0, possibly indicating GC correction	Ratio < 0, possibly indicating GC correction	1062577.0	1217311.0	phecode-327-both_sexes	phecode-327.3-both_sexes					0.9986	0.0	0.0077	128.9932
EUR	EUR	0.0129	0.105	0.0069	0.0015	0.0103	0.0766	0.9999	1.0962	0.007	0.0163	0.0014	0.0038	1.0741	1.5217	1.088	1.7739	Ratio < 0, possibly indicating GC correction		1062577.0	1217311.0	phecode-327-both_sexes	phecode-401-both_sexes		0.1243		0.021	0.4608	2.1383e-23	0.0462	9.9664
EUR	EUR	0.013	0.1045	0.0068	0.0015	0.0103	0.0765	0.9999	1.0938	0.007	0.0162	0.0014	0.0038	1.0741	1.5181	1.088	1.7708	Ratio < 0, possibly indicating GC correction		1062577.0	1217311.0	phecode-327-both_sexes	phecode-401.1-both_sexes		0.1217		0.0211	0.4623	1.8442e-23	0.0463	9.9811
EUR	EUR	0.007	0.07	0.0057	0.0011	0.0103	0.036	0.9999	1.03	0.007	0.0099	0.0014	0.0024	1.0741	1.2464	1.088	1.3343	Ratio < 0, possibly indicating GC correction		1062577.0	1217311.0	phecode-327-both_sexes	phecode-411-both_sexes		0.0896		0.0295	0.3641	3.1456e-11	0.0548	6.6396
EUR	EUR	0.0037	0.0377	0.0054	0.001	0.0103	0.0121	0.9998	1.0016	0.007	0.0079	0.0014	0.0015	1.0741	1.0802	1.0881	1.0966	Ratio < 0, possibly indicating GC correction		1062577.0	1217311.0	phecode-327-both_sexes	phecode-411.1-both_sexes		0.0167		0.0823	0.3335	0.0003	0.0922	3.6174
EUR	EUR	0.0041	0.0535	0.0055	0.0011	0.0103	0.026	0.9999	1.0068	0.007	0.0086	0.0014	0.0021	1.0741	1.1651	1.088	1.2157	Ratio < 0, possibly indicating GC correction		1062577.0	1217311.0	phecode-327-both_sexes	phecode-411.2-both_sexes		0.0314		0.0397	0.2529	7.3705e-05	0.0638	3.964
EUR	EUR	0.0068	0.0646	0.0056	0.001	0.0103	0.0297	0.9999	1.0277	0.007	0.0083	0.0014	0.0021	1.0741	1.2201	1.088	1.2677	Ratio < 0, possibly indicating GC correction		1062577.0	1217311.0	phecode-327-both_sexes	phecode-411.3-both_sexes		0.1037		0.0308	0.3892	6.0322e-11	0.0595	6.5429
EUR	EUR	0.0051	0.052	0.0057	0.0011	0.0103	0.0345	0.9999	1.0309	0.007	0.0102	0.0014	0.0028	1.0741	1.2201	1.088	1.3147	Ratio < 0, possibly indicating GC correction		1062577.0	1217311.0	phecode-327-both_sexes	phecode-411.4-both_sexes		0.0982		0.0324	0.272	1.2108e-06	0.056	4.8539
EUR	EUR	0.0069	0.0626	0.0059	0.0011	0.0103	0.037	0.9999	1.021	0.007	0.0102	0.0014	0.0026	1.0741	1.2431	1.088	1.3308	Ratio < 0, possibly indicating GC correction		1062577.0	1217311.0	phecode-327-both_sexes	phecode-411.8-both_sexes		0.0634		0.031	0.3546	1.5664e-10	0.0554	6.3988
EUR	EUR	0.009	0.0499	0.0053	0.001	0.0103	0.0216	0.9999	1.0189	0.007	0.0072	0.0014	0.0015	1.0741	1.1843	1.088	1.2021	Ratio < 0, possibly indicating GC correction		1062577.0	1217311.0	phecode-327-both_sexes	phecode-418-both_sexes		0.0935		0.0356	0.6032	1.2027e-19	0.0665	9.0689
EUR	EUR	0.0034	0.0028	0.0056	0.0011	0.0103	0.0254	0.9999	1.0305	0.007	0.0146	0.0014	0.0023	1.0741	1.1715	1.088	1.2386	Ratio < 0, possibly indicating GC correction		1062577.0	1217311.0	phecode-327-both_sexes	phecode-454-both_sexes		0.1277		0.0611	0.2083	0.0031	0.0705	2.9557
EUR	EUR	0.0033	0.0019	0.0056	0.0011	0.0103	0.0256	0.9999	1.0383	0.007	0.0154	0.0014	0.0024	1.0741	1.1779	1.088	1.2476	Ratio < 0, possibly indicating GC correction		1062577.0	1217311.0	phecode-327-both_sexes	phecode-454.1-both_sexes		0.1548		0.0623	0.2038	0.0041	0.071	2.8714
EUR	EUR	0.0071	0.0481	0.0051	0.0009	0.0103	0.0104	0.9999	1.0151	0.007	0.007	0.0014	0.0014	1.0741	1.0957	1.088	1.103	Ratio < 0, possibly indicating GC correction		1062577.0	1217311.0	phecode-327-both_sexes	phecode-459-both_sexes		0.1464		0.0681	0.6912	2.2695e-13	0.0943	7.3319
EUR	EUR	0.0031	0.0027	0.0052	0.001	0.0103	0.0101	0.9999	1.007	0.007	0.009	0.0014	0.0019	1.0741	1.0588	1.088	1.0901	Ratio < 0, possibly indicating GC correction		1062577.0	1217311.0	phecode-327-both_sexes	phecode-471-both_sexes		0.0773		0.0994	0.3032	0.002	0.0982	3.0881
EUR	EUR	0.0083	0.0566	0.0056	0.0011	0.0103	0.0357	0.9999	1.0377	0.007	0.0123	0.0014	0.0031	1.0741	1.2398	1.088	1.3409	Ratio < 0, possibly indicating GC correction		1062577.0	1217311.0	phecode-327-both_sexes	phecode-495-both_sexes		0.1107		0.0359	0.4316	5.4904e-14	0.0574	7.5197
EUR	EUR	0.0074	0.0672	0.0055	0.0012	0.0103	0.0206	0.9999	1.0108	0.007	0.0089	0.0014	0.0022	1.0741	1.1491	1.088	1.1777	Ratio < 0, possibly indicating GC correction		1062577.0	1217311.0	phecode-327-both_sexes	phecode-496.2-both_sexes		0.0606		0.0499	0.5067	2.0457e-12	0.0721	7.0313
EUR	EUR	0.0073	0.0668	0.0056	0.0012	0.0103	0.0206	0.9999	1.0116	0.007	0.009	0.0014	0.0022	1.0741	1.1491	1.088	1.1784	Ratio < 0, possibly indicating GC correction		1062577.0	1217311.0	phecode-327-both_sexes	phecode-496.21-both_sexes		0.0651		0.0507	0.5027	1.9892e-12	0.0715	7.0352
EUR	EUR	0.0083	0.0373	0.0056	0.0011	0.0103	0.0248	0.9999	1.0411	0.007	0.0082	0.0014	0.0016	1.0741	1.2234	1.088	1.2486	Ratio < 0, possibly indicating GC correction		1062577.0	1217311.0	phecode-327-both_sexes	phecode-530-both_sexes		0.1652		0.0332	0.518	7.8655e-15	0.0667	7.7697
EUR	EUR	0.0081	0.0363	0.0055	0.0011	0.0103	0.0251	0.9999	1.0307	0.007	0.0079	0.0014	0.0016	1.0741	1.2103	1.088	1.2392	Ratio < 0, possibly indicating GC correction		1062577.0	1217311.0	phecode-327-both_sexes	phecode-530.1-both_sexes		0.1285		0.0332	0.5064	6.6898e-15	0.065	7.7902
EUR	EUR	0.0076	0.0349	0.0054	0.0011	0.0103	0.0204	0.9999	1.0179	0.007	0.0079	0.0014	0.0016	1.0741	1.1683	1.088	1.1839	Ratio < 0, possibly indicating GC correction		1062577.0	1217311.0	phecode-327-both_sexes	phecode-530.11-both_sexes		0.0972		0.043	0.5257	1.0684e-12	0.0738	7.1214
EUR	EUR	0.0066	0.036	0.0054	0.001	0.0103	0.0168	0.9999	1.009	0.007	0.0073	0.0014	0.0015	1.0741	1.1396	1.088	1.1524	Ratio < 0, possibly indicating GC correction		1062577.0	1217311.0	phecode-327-both_sexes	phecode-535-both_sexes		0.0592		0.0479	0.502	5.0321e-12	0.0727	6.9047
EUR	EUR	0.0071	0.0283	0.0054	0.0009	0.0103	0.0258	0.9999	1.0346	0.007	0.0088	0.0014	0.0021	1.0741	1.2038	1.088	1.252	Ratio < 0, possibly indicating GC correction		1062577.0	1217311.0	phecode-327-both_sexes	phecode-550-both_sexes		0.1373		0.0348	0.4334	1.5602e-12	0.0613	7.069
EUR	EUR	0.0079	0.0285	0.0057	0.0011	0.0103	0.0279	0.9999	1.0311	0.007	0.0084	0.0014	0.0018	1.0741	1.2201	1.088	1.2549	Ratio < 0, possibly indicating GC correction		1062577.0	1217311.0	phecode-327-both_sexes	phecode-550.2-both_sexes		0.1222		0.0328	0.4658	2.072e-14	0.0609	7.6461
EUR	EUR	0.0041	0.0362	0.0054	0.001	0.0103	0.0101	0.9999	1.0079	0.007	0.0074	0.0014	0.0018	1.0741	1.0679	1.088	1.0829	Ratio < 0, possibly indicating GC correction		1062577.0	1217311.0	phecode-327-both_sexes	phecode-550.4-both_sexes		0.0952		0.0897	0.3969	3.9485e-05	0.0966	4.1105
EUR	EUR	0.0055	0.0323	0.0052	0.001	0.0103	0.0129	0.9999	1.0042	0.007	0.0067	0.0014	0.0017	1.0741	1.0864	1.088	1.095	Ratio < 0, possibly indicating GC correction		1062577.0	1217311.0	phecode-327-both_sexes	phecode-558-both_sexes		0.0439		0.071	0.4754	2.0344e-08	0.0848	5.6091
EUR	EUR	0.0082	0.0348	0.0058	0.0012	0.0103	0.0437	0.9999	1.0188	0.007	0.0115	0.0014	0.0026	1.0741	1.2597	1.088	1.3468	Ratio < 0, possibly indicating GC correction		1062577.0	1217311.0	phecode-327-both_sexes	phecode-562-both_sexes		0.0543		0.0331	0.3886	1.9812e-11	0.0579	6.7074
EUR	EUR	0.0082	0.0346	0.0058	0.0012	0.0103	0.0437	0.9999	1.0199	0.007	0.0115	0.0014	0.0026	1.0741	1.2631	1.088	1.3479	Ratio < 0, possibly indicating GC correction		1062577.0	1217311.0	phecode-327-both_sexes	phecode-562.1-both_sexes		0.0573		0.0331	0.388	2.0027e-11	0.0579	6.7058
EUR	EUR	0.0083	0.0466	0.0051	0.001	0.0103	0.0179	0.9999	1.0107	0.007	0.0073	0.0014	0.0016	1.0741	1.1364	1.088	1.1452	Ratio < 0, possibly indicating GC correction		1062577.0	1217311.0	phecode-327-both_sexes	phecode-564-both_sexes		0.0739		0.0503	0.6107	1.0595e-15	0.0762	8.0198
EUR	EUR	0.0054	0.0281	0.0056	0.0011	0.0103	0.0191	0.9999	1.0223	0.007	0.0099	0.0014	0.002	1.0741	1.1364	1.088	1.1862	Ratio < 0, possibly indicating GC correction		1062577.0	1217311.0	phecode-327-both_sexes	phecode-574-both_sexes		0.1195		0.0534	0.3841	9.6644e-06	0.0868	4.4245
EUR	EUR	0.0049	0.0267	0.0056	0.0011	0.0103	0.0175	0.9999	1.02	0.007	0.0099	0.0014	0.0019	1.0741	1.1301	1.088	1.1686	Ratio < 0, possibly indicating GC correction		1062577.0	1217311.0	phecode-327-both_sexes	phecode-574.1-both_sexes		0.1183		0.0588	0.3641	3.6744e-05	0.0882	4.1271
EUR	EUR	0.0011	0.0198	0.0042	0.0008	0.0103	0.0095	0.9999	1.0009	0.007	0.0074	0.0014	0.0013	1.0741	1.0741	1.088	1.0797	Ratio < 0, possibly indicating GC correction		1062577.0	1217311.0	phecode-327-both_sexes	phecode-594.1-both_sexes		0.0115		0.0929	0.1116	0.1882	0.0848	1.316
EUR	EUR	0.0039	0.0214	0.005	0.001	0.0103	0.0087	0.9999	1.0034	0.007	0.0075	0.0014	0.0015	1.0741	1.0649	1.088	1.0703	Ratio < 0, possibly indicating GC correction		1062577.0	1217311.0	phecode-327-both_sexes	phecode-714.1-both_sexes		0.0482		0.1062	0.4124	6.1628e-05	0.1029	4.0065
EUR	EUR	0.0107	0.0605	0.0055	0.0011	0.0103	0.0357	0.9999	1.0322	0.007	0.0084	0.0014	0.0019	1.0741	1.2831	1.088	1.3338	Ratio < 0, possibly indicating GC correction		1062577.0	1217311.0	phecode-327-both_sexes	phecode-716-both_sexes		0.0965		0.0251	0.5583	3.5156e-23	0.0563	9.9169
EUR	EUR	0.0077	0.0488	0.0053	0.001	0.0103	0.0261	0.9999	1.0214	0.007	0.0082	0.0014	0.0018	1.0741	1.1973	1.088	1.2313	Ratio < 0, possibly indicating GC correction		1062577.0	1217311.0	phecode-327-both_sexes	phecode-716.2-both_sexes		0.0924		0.0355	0.4667	1.645e-13	0.0633	7.3749
EUR	EUR	0.0108	0.06	0.0055	0.0011	0.0103	0.0357	0.9999	1.032	0.007	0.0083	0.0014	0.0019	1.0741	1.2831	1.088	1.3342	Ratio < 0, possibly indicating GC correction		1062577.0	1217311.0	phecode-327-both_sexes	phecode-716.9-both_sexes		0.0958		0.0249	0.5626	2.5251e-23	0.0565	9.9499
EUR	EUR	0.006	0.0197	0.0049	0.001	0.0103	0.0105	0.9999	1.0008	0.007	0.0068	0.0014	0.0014	1.0741	1.0802	1.088	1.0882	Ratio < 0, possibly indicating GC correction		1062577.0	1217311.0	phecode-327-both_sexes	phecode-720-both_sexes		0.0088		0.0775	0.5782	3.062e-09	0.0975	5.9282
EUR	EUR	0.0047	0.0291	0.0049	0.0009	0.0103	0.0089	0.9999	1.02	0.007	0.0068	0.0014	0.0012	1.0741	1.0895	1.088	1.0947	Ratio < 0, possibly indicating GC correction		1062577.0	1217311.0	phecode-327-both_sexes	phecode-722-both_sexes		0.2115		0.0714	0.4925	5.6399e-07	0.0984	5.0032
EUR	EUR	0.0064	0.0281	0.0055	0.0011	0.0103	0.0166	0.9999	0.9969	0.007	0.007	0.0014	0.0015	1.0741	1.1238	1.088	1.1351	Ratio < 0, possibly indicating GC correction	Ratio < 0, possibly indicating GC correction	1062577.0	1217311.0	phecode-327-both_sexes	phecode-726-both_sexes					0.4881	6.8952e-11	0.0748	6.5229
EUR	EUR	0.0024	0.0105	0.0046	0.0009	0.0103	0.0103	0.9998	0.9932	0.007	0.0066	0.0014	0.0013	1.0741	1.071	1.088	1.0802	Ratio < 0, possibly indicating GC correction	Ratio < 0, possibly indicating GC correction	1062577.0	1217311.0	phecode-327-both_sexes	phecode-735.2-both_sexes					0.2331	0.0048	0.0827	2.8198
EUR	EUR	0.0018	0.0039	0.0052	0.0009	0.0103	0.0149	0.9999	1.0058	0.007	0.0083	0.0014	0.0016	1.0741	1.1113	1.088	1.1302	Ratio < 0, possibly indicating GC correction		1062577.0	1217311.0	phecode-327-both_sexes	phecode-735.3-both_sexes		0.0448		0.0638	0.1475	0.0488	0.0749	1.9703
EUR	EUR	0.0079	0.0441	0.0058	0.0013	0.0103	0.0243	0.9999	1.024	0.007	0.0115	0.0014	0.0028	1.0741	1.1843	1.088	1.2414	Ratio < 0, possibly indicating GC correction		1062577.0	1217311.0	phecode-327-both_sexes	phecode-740-both_sexes		0.0992		0.0477	0.502	1.7964e-14	0.0655	7.6644
EUR	EUR	0.0058	0.0256	0.0056	0.0012	0.0103	0.0216	0.9999	1.0266	0.007	0.0103	0.0014	0.0024	1.0741	1.1619	1.088	1.2105	Ratio < 0, possibly indicating GC correction		1062577.0	1217311.0	phecode-327-both_sexes	phecode-740.1-both_sexes		0.1262		0.0487	0.3897	5.9171e-08	0.0719	5.4213
EUR	EUR	0.0074	0.0462	0.0054	0.0012	0.0103	0.0158	0.9999	1.0022	0.007	0.0094	0.0014	0.0022	1.0741	1.1207	1.088	1.1369	Ratio < 0, possibly indicating GC correction		1062577.0	1217311.0	phecode-327-both_sexes	phecode-740.9-both_sexes		0.0164		0.0685	0.5758	6.3135e-14	0.0768	7.5014
EUR	EUR	0.0009	0.0214	0.0053	0.001	0.0103	0.0103	0.9999	1.0051	0.007	0.0087	0.0014	0.0017	1.0741	1.0741	1.088	1.0945	Ratio < 0, possibly indicating GC correction		1062577.0	1217311.0	phecode-327-both_sexes	phecode-743.1-both_sexes		0.054		0.0921	0.0831	0.3789	0.0945	0.8799
EUR	EUR	0.0008	0.0214	0.0053	0.001	0.0103	0.0102	0.9999	1.0045	0.007	0.0087	0.0014	0.0017	1.0741	1.0741	1.088	1.0936	Ratio < 0, possibly indicating GC correction		1062577.0	1217311.0	phecode-327-both_sexes	phecode-743.11-both_sexes		0.0483		0.0932	0.0821	0.3845	0.0944	0.8696
EUR	EUR	0.0061	0.0547	0.0055	0.001	0.0103	0.0157	0.9999	1.0187	0.007	0.0074	0.0014	0.0015	1.0741	1.1428	1.088	1.1525	Ratio < 0, possibly indicating GC correction		1062577.0	1217311.0	phecode-327-both_sexes	phecode-760-both_sexes		0.1226		0.0488	0.4818	1.4376e-11	0.0713	6.7541
EUR	EUR	0.007	0.0373	0.0048	0.001	0.0103	0.0196	0.9999	1.0135	0.007	0.008	0.0014	0.0016	1.0741	1.1459	1.088	1.1796	Ratio < 0, possibly indicating GC correction		1062577.0	1217311.0	phecode-327-both_sexes	phecode-785-both_sexes		0.0753		0.0447	0.492	1.5628e-13	0.0667	7.3817
EUR	EUR	0.0013	0.0312	0.0053	0.001	0.0103	0.009	0.9999	1.0099	0.007	0.0074	0.0014	0.0014	1.0741	1.0772	1.088	1.0861	Ratio < 0, possibly indicating GC correction		1062577.0	1217311.0	phecode-327-both_sexes	phecode-788-both_sexes		0.1144		0.0859	0.1384	0.1723	0.1014	1.3649
EUR	EUR	0.005	0.0222	0.0052	0.001	0.0103	0.0156	0.9999	1.0125	0.007	0.0076	0.0014	0.0017	1.0741	1.1238	1.088	1.147	Ratio < 0, possibly indicating GC correction		1062577.0	1217311.0	phecode-327-both_sexes	phecode-835-both_sexes		0.0847		0.052	0.3961	6.737e-08	0.0734	5.398
EUR	EUR	0.007	0.0336	0.0049	0.001	0.0103	0.0125	0.9999	1.0137	0.007	0.0075	0.0014	0.0014	1.0741	1.0988	1.088	1.1179	Ratio < 0, possibly indicating GC correction		1062577.0	1217311.0	phecode-327-both_sexes	phecode-960-both_sexes		0.1158		0.0632	0.6171	3.6619e-14	0.0815	7.5725
EUR	EUR	0.0069	0.0297	0.0049	0.001	0.0103	0.0115	0.9999	1.0068	0.007	0.0074	0.0014	0.0014	1.0741	1.0926	1.088	1.1026	Ratio < 0, possibly indicating GC correction		1062577.0	1217311.0	phecode-327-both_sexes	phecode-960.2-both_sexes		0.0659		0.0726	0.6371	2.9501e-13	0.0873	7.2967
EUR	EUR	0.0038	0.0222	0.0049	0.0009	0.0103	0.009	0.9999	1.0139	0.0071	0.0067	0.0014	0.0012	1.0741	1.0864	1.088	1.091	Ratio < 0, possibly indicating GC correction		1062577.0	1217311.0	phecode-327-both_sexes	prescriptions-GABA_agonist|sedative-both_sexes		0.153		0.0732	0.3913	5.7059e-05	0.0972	4.0247
EUR	EUR	0.0044	0.0311	0.0045	0.0009	0.0103	0.0103	0.9999	1.0348	0.0071	0.0071	0.0014	0.0013	1.0741	1.1144	1.0881	1.1226	Ratio < 0, possibly indicating GC correction		1062577.0	1217311.0	phecode-327-both_sexes	prescriptions-SSRI|selective_serotonin_re-uptake_inhibitor-both_sexes		0.2839		0.0576	0.425	8.9964e-07	0.0865	4.9124
EUR	EUR	0.0055	0.0317	0.0051	0.0009	0.0103	0.0157	0.9999	1.0571	0.007	0.0086	0.0014	0.0018	1.0741	1.1619	1.088	1.194	Ratio < 0, possibly indicating GC correction		1062577.0	1217311.0	phecode-327-both_sexes	prescriptions-albuterol-both_sexes		0.2944		0.0441	0.4311	1.0915e-09	0.0707	6.0954
EUR	EUR	0.0058	0.0247	0.005	0.001	0.0103	0.0067	0.9999	1.0162	0.007	0.007	0.0014	0.0011	1.0741	1.071	1.088	1.0739	Ratio < 0, possibly indicating GC correction		1062577.0	1217311.0	phecode-327-both_sexes	prescriptions-alpha1-antagonist|alpha_blocker-both_sexes		0.2195		0.0942	0.7018	2.8937e-09	0.1182	5.9375
EUR	EUR	0.005	0.021	0.0048	0.0009	0.0103	0.0058	0.9999	1.063	0.007	0.0069	0.0014	0.0012	1.0741	1.1113	1.088	1.1123	Ratio < 0, possibly indicating GC correction		1062577.0	1217311.0	phecode-327-both_sexes	prescriptions-amoxicillin_clavulanic_acid-both_sexes		0.5612		0.0616	0.6537	4.0704e-07	0.129	5.0656
EUR	EUR	0.0051	0.032	0.0054	0.001	0.0103	0.0088	0.9999	1.0192	0.007	0.0073	0.0014	0.0012	1.0741	1.0926	1.088	1.0949	Ratio < 0, possibly indicating GC correction		1062577.0	1217311.0	phecode-327-both_sexes	prescriptions-anticonvulsant|voltage-gated_calcium_channel_inhibitor|neuropathy-both_sexes		0.2026		0.0774	0.5399	1.5498e-07	0.1029	5.2465
EUR	EUR	0.0074	0.0452	0.0058	0.0012	0.0103	0.0142	0.9999	1.0868	0.007	0.0082	0.0014	0.0015	1.0741	1.1973	1.088	1.2079	Ratio < 0, possibly indicating GC correction		1062577.0	1217311.0	phecode-327-both_sexes	prescriptions-antipyretic-both_sexes		0.4174		0.0396	0.6144	1.8884e-11	0.0915	6.7144
EUR	EUR	0.0027	0.0189	0.0049	0.0009	0.0103	0.008	0.9999	1.0292	0.007	0.0075	0.0014	0.0013	1.0741	1.0895	1.088	1.0998	Ratio < 0, possibly indicating GC correction		1062577.0	1217311.0	phecode-327-both_sexes	prescriptions-antispasmodic-both_sexes		0.2927		0.0754	0.2958	0.0037	0.1018	2.9057
EUR	EUR	0.0066	0.0263	0.0055	0.0011	0.0103	0.0224	0.9999	1.056	0.007	0.0085	0.0014	0.0019	1.0741	1.207	1.088	1.2493	Ratio < 0, possibly indicating GC correction		1062577.0	1217311.0	phecode-327-both_sexes	prescriptions-bendroflumethiazide-both_sexes		0.2246		0.0343	0.4341	3.2981e-10	0.0691	6.2841
EUR	EUR	0.005	0.021	0.0048	0.0009	0.0103	0.0058	0.9999	1.063	0.007	0.0069	0.0014	0.0012	1.0741	1.1113	1.088	1.1123	Ratio < 0, possibly indicating GC correction		1062577.0	1217311.0	phecode-327-both_sexes	prescriptions-beta-lactam_antibiotic|beta-lactamase_inhibitor|antibiotic-both_sexes		0.5612		0.0617	0.6537	4.0705e-07	0.129	5.0656
EUR	EUR	0.0055	0.0317	0.0051	0.0009	0.0103	0.0157	0.9999	1.0571	0.007	0.0086	0.0014	0.0018	1.0741	1.1619	1.088	1.194	Ratio < 0, possibly indicating GC correction		1062577.0	1217311.0	phecode-327-both_sexes	prescriptions-beta2-agonist|bronchodilator|asthma-both_sexes		0.2944		0.0441	0.4311	1.0915e-09	0.0707	6.0954
EUR	EUR	0.0074	0.0523	0.0056	0.0011	0.0103	0.0189	0.9999	1.0408	0.007	0.0086	0.0014	0.0015	1.0741	1.1811	1.088	1.2031	Ratio < 0, possibly indicating GC correction		1062577.0	1217311.0	phecode-327-both_sexes	prescriptions-biguanides|diabetes-both_sexes		0.2008		0.0425	0.5265	1.0521e-11	0.0774	6.7992
EUR	EUR	0.0047	0.0318	0.0052	0.001	0.0103	0.0094	0.9999	1.0293	0.007	0.0071	0.0014	0.0015	1.0741	1.105	1.088	1.1097	Ratio < 0, possibly indicating GC correction		1062577.0	1217311.0	phecode-327-both_sexes	prescriptions-citalopram-both_sexes		0.2668		0.0649	0.475	1.7822e-06	0.0994	4.7767
EUR	EUR	0.0049	0.0237	0.0049	0.0009	0.0103	0.0071	0.9999	1.044	0.007	0.0076	0.0014	0.0014	1.0741	1.0957	1.088	1.1055	Ratio < 0, possibly indicating GC correction		1062577.0	1217311.0	phecode-327-both_sexes	prescriptions-clarithromycin-both_sexes		0.4167		0.072	0.576	2.8628e-07	0.1122	5.1323
EUR	EUR	0.0037	0.0169	0.0055	0.001	0.0103	0.0075	0.9999	1.0446	0.007	0.0081	0.0014	0.0013	1.0741	1.1082	1.088	1.1088	Ratio < 0, possibly indicating GC correction		1062577.0	1217311.0	phecode-327-both_sexes	prescriptions-corticosteroid|aminoglycoside_antibiotic|antibiotic-both_sexes		0.4097		0.0749	0.427	0.0001	0.1102	3.8761
EUR	EUR	0.0037	0.0169	0.0055	0.001	0.0103	0.0075	0.9999	1.0446	0.007	0.0081	0.0014	0.0013	1.0741	1.1082	1.088	1.1088	Ratio < 0, possibly indicating GC correction		1062577.0	1217311.0	phecode-327-both_sexes	prescriptions-dexamethasone_acetic_acid_neomycin-both_sexes		0.4097		0.0749	0.427	0.0001	0.1102	3.8761
EUR	EUR	0.0045	0.0207	0.0052	0.0009	0.0103	0.0089	0.9999	1.0466	0.007	0.007	0.0014	0.0012	1.0741	1.1301	1.088	1.1249	Ratio < 0, possibly indicating GC correction		1062577.0	1217311.0	phecode-327-both_sexes	prescriptions-diazepam-both_sexes		0.3734		0.0564	0.4671	7.8402e-07	0.0946	4.9393
EUR	EUR	0.0054	0.0305	0.0051	0.001	0.0103	0.008	0.9999	1.0103	0.007	0.0069	0.0014	0.0012	1.0741	1.0741	1.088	1.0789	Ratio < 0, possibly indicating GC correction		1062577.0	1217311.0	phecode-327-both_sexes	prescriptions-doxazosin-both_sexes		0.1303		0.0878	0.5939	2.8835e-08	0.107	5.5484
EUR	EUR	0.0044	0.0312	0.0046	0.0009	0.0103	0.0103	0.9999	1.0349	0.007	0.0068	0.0014	0.0013	1.0741	1.1144	1.088	1.123	Ratio < 0, possibly indicating GC correction		1062577.0	1217311.0	phecode-327-both_sexes	prescriptions-fluoxetine-both_sexes		0.2835		0.0555	0.4235	2.4097e-06	0.0898	4.7156
EUR	EUR	0.0051	0.032	0.0054	0.001	0.0103	0.0088	0.9999	1.0192	0.007	0.0073	0.0014	0.0012	1.0741	1.0926	1.088	1.0949	Ratio < 0, possibly indicating GC correction		1062577.0	1217311.0	phecode-327-both_sexes	prescriptions-gabapentin-both_sexes		0.2026		0.0774	0.5399	1.5499e-07	0.1029	5.2465
EUR	EUR	0.0019	0.0275	0.005	0.0009	0.0103	0.0068	0.9999	1.061	0.007	0.007	0.0014	0.0012	1.0741	1.1175	1.088	1.1183	Ratio < 0, possibly indicating GC correction		1062577.0	1217311.0	phecode-327-both_sexes	prescriptions-hydrocortisone-both_sexes		0.5159		0.0593	0.2331	0.0289	0.1067	2.1851
EUR	EUR	0.0108	0.9999	0.0078	0.0014	0.0108	0.0108	0.9999	0.9999	0.0078	0.0078	0.0014	0.0014	1.0864	1.0864	1.0926	1.0926	Ratio < 0, possibly indicating GC correction	Ratio < 0, possibly indicating GC correction	1062577.0	1217311.0	phecode-327.3-both_sexes	phecode-327.3-both_sexes					1.0	0.0	4.4413e-07	2251615.2153
EUR	EUR	0.0133	0.1044	0.0071	0.0016	0.0108	0.0766	0.9999	1.0962	0.0078	0.0163	0.0014	0.0038	1.0864	1.5217	1.0926	1.7739	Ratio < 0, possibly indicating GC correction		1062577.0	1217311.0	phecode-327.3-both_sexes	phecode-401-both_sexes		0.1243		0.021	0.4607	5.9176e-21	0.0491	9.3915
EUR	EUR	0.0133	0.1039	0.0071	0.0016	0.0108	0.0765	0.9999	1.0938	0.0078	0.0162	0.0014	0.0038	1.0864	1.5181	1.0926	1.7708	Ratio < 0, possibly indicating GC correction		1062577.0	1217311.0	phecode-327.3-both_sexes	phecode-401.1-both_sexes		0.1217		0.0211	0.4622	5.8472e-21	0.0492	9.3927
EUR	EUR	0.0067	0.0692	0.0057	0.001	0.0108	0.036	0.9999	1.03	0.0078	0.0099	0.0014	0.0024	1.0864	1.2464	1.0926	1.3343	Ratio < 0, possibly indicating GC correction		1062577.0	1217311.0	phecode-327.3-both_sexes	phecode-411-both_sexes		0.0896		0.0295	0.3402	5.09e-11	0.0518	6.5683
EUR	EUR	0.0036	0.0374	0.0055	0.001	0.0108	0.0121	0.9997	1.0016	0.0078	0.0079	0.0014	0.0015	1.0864	1.0802	1.0927	1.0966	Ratio < 0, possibly indicating GC correction		1062577.0	1217311.0	phecode-327.3-both_sexes	phecode-411.1-both_sexes		0.0167		0.0823	0.3141	0.0007	0.0927	3.387
EUR	EUR	0.0042	0.0525	0.0054	0.0011	0.0108	0.026	0.9999	1.0068	0.0078	0.0086	0.0014	0.0021	1.0864	1.1651	1.0926	1.2157	Ratio < 0, possibly indicating GC correction		1062577.0	1217311.0	phecode-327.3-both_sexes	phecode-411.2-both_sexes		0.0314		0.0397	0.2533	2.5073e-05	0.0601	4.2141
EUR	EUR	0.0067	0.0639	0.0057	0.001	0.0108	0.0297	0.9999	1.0277	0.0078	0.0083	0.0014	0.0021	1.0864	1.2201	1.0926	1.2677	Ratio < 0, possibly indicating GC correction		1062577.0	1217311.0	phecode-327.3-both_sexes	phecode-411.3-both_sexes		0.1037		0.0308	0.3736	4.7589e-11	0.0568	6.5783
EUR	EUR	0.0048	0.0517	0.0058	0.0011	0.0108	0.0345	0.9999	1.0309	0.0078	0.0102	0.0014	0.0028	1.0864	1.2201	1.0926	1.3147	Ratio < 0, possibly indicating GC correction		1062577.0	1217311.0	phecode-327.3-both_sexes	phecode-411.4-both_sexes		0.0982		0.0324	0.2488	2.6692e-06	0.053	4.6948
EUR	EUR	0.0066	0.0622	0.0059	0.0011	0.0108	0.037	0.9999	1.021	0.0078	0.0102	0.0014	0.0026	1.0864	1.2431	1.0926	1.3308	Ratio < 0, possibly indicating GC correction		1062577.0	1217311.0	phecode-327.3-both_sexes	phecode-411.8-both_sexes		0.0634		0.031	0.328	1.7142e-10	0.0514	6.385
EUR	EUR	0.0083	0.0511	0.0053	0.001	0.0108	0.0216	0.9999	1.0189	0.0078	0.0072	0.0014	0.0015	1.0864	1.1843	1.0926	1.2021	Ratio < 0, possibly indicating GC correction		1062577.0	1217311.0	phecode-327.3-both_sexes	phecode-418-both_sexes		0.0935		0.0356	0.5441	5.9778e-17	0.065	8.3657
EUR	EUR	0.0036	0.002	0.0059	0.0012	0.0108	0.0254	0.9999	1.0305	0.0078	0.0146	0.0014	0.0023	1.0864	1.1715	1.0926	1.2386	Ratio < 0, possibly indicating GC correction		1062577.0	1217311.0	phecode-327.3-both_sexes	phecode-454-both_sexes		0.1277		0.0611	0.2151	0.0024	0.0708	3.0396
EUR	EUR	0.0035	0.0007	0.0059	0.0012	0.0108	0.0256	0.9999	1.0383	0.0078	0.0154	0.0014	0.0024	1.0864	1.1779	1.0926	1.2476	Ratio < 0, possibly indicating GC correction		1062577.0	1217311.0	phecode-327.3-both_sexes	phecode-454.1-both_sexes		0.1548		0.0623	0.2113	0.0033	0.0718	2.9417
EUR	EUR	0.0067	0.0478	0.0053	0.001	0.0108	0.0104	0.9999	1.0151	0.0078	0.007	0.0014	0.0014	1.0864	1.0957	1.0926	1.103	Ratio < 0, possibly indicating GC correction		1062577.0	1217311.0	phecode-327.3-both_sexes	phecode-459-both_sexes		0.1464		0.0681	0.6363	8.4339e-12	0.0932	6.831
EUR	EUR	0.0028	0.0004	0.0054	0.0011	0.0108	0.0101	0.9999	1.007	0.0078	0.009	0.0014	0.0019	1.0864	1.0588	1.0926	1.0901	Ratio < 0, possibly indicating GC correction		1062577.0	1217311.0	phecode-327.3-both_sexes	phecode-471-both_sexes		0.0773		0.0994	0.2703	0.007	0.1003	2.6956
EUR	EUR	0.0076	0.056	0.0058	0.0012	0.0108	0.0357	0.9999	1.0377	0.0078	0.0123	0.0014	0.0031	1.0864	1.2398	1.0926	1.3409	Ratio < 0, possibly indicating GC correction		1062577.0	1217311.0	phecode-327.3-both_sexes	phecode-495-both_sexes		0.1107		0.0359	0.3874	1.623e-11	0.0575	6.7365
EUR	EUR	0.007	0.0697	0.0058	0.0013	0.0108	0.0206	0.9999	1.0108	0.0078	0.0089	0.0014	0.0022	1.0864	1.1491	1.0926	1.1777	Ratio < 0, possibly indicating GC correction		1062577.0	1217311.0	phecode-327.3-both_sexes	phecode-496.2-both_sexes		0.0606		0.0499	0.4687	2.049e-10	0.0737	6.3576
EUR	EUR	0.007	0.0693	0.0059	0.0013	0.0108	0.0206	0.9999	1.0116	0.0078	0.009	0.0014	0.0022	1.0864	1.1491	1.0926	1.1784	Ratio < 0, possibly indicating GC correction		1062577.0	1217311.0	phecode-327.3-both_sexes	phecode-496.21-both_sexes		0.0651		0.0507	0.4667	2.8585e-10	0.074	6.3063
EUR	EUR	0.0077	0.039	0.0055	0.0011	0.0108	0.0248	0.9999	1.0411	0.0078	0.0082	0.0014	0.0016	1.0864	1.2234	1.0926	1.2486	Ratio < 0, possibly indicating GC correction		1062577.0	1217311.0	phecode-327.3-both_sexes	phecode-530-both_sexes		0.1652		0.0332	0.4694	1.9906e-12	0.0667	7.0351
EUR	EUR	0.0076	0.038	0.0054	0.0011	0.0108	0.0251	0.9999	1.0307	0.0078	0.0079	0.0014	0.0016	1.0864	1.2103	1.0926	1.2392	Ratio < 0, possibly indicating GC correction		1062577.0	1217311.0	phecode-327.3-both_sexes	phecode-530.1-both_sexes		0.1285		0.0332	0.4629	9.722e-13	0.0649	7.1344
EUR	EUR	0.0073	0.0364	0.0053	0.0011	0.0108	0.0204	0.9999	1.0179	0.0078	0.0079	0.0014	0.0016	1.0864	1.1683	1.0926	1.1839	Ratio < 0, possibly indicating GC correction		1062577.0	1217311.0	phecode-327.3-both_sexes	phecode-530.11-both_sexes		0.0972		0.043	0.4885	3.9931e-11	0.074	6.6043
EUR	EUR	0.0061	0.0358	0.0055	0.001	0.0108	0.0168	0.9999	1.009	0.0078	0.0073	0.0014	0.0015	1.0864	1.1396	1.0926	1.1524	Ratio < 0, possibly indicating GC correction		1062577.0	1217311.0	phecode-327.3-both_sexes	phecode-535-both_sexes		0.0592		0.0479	0.4519	1.6955e-09	0.075	6.0246
EUR	EUR	0.0068	0.0281	0.0054	0.001	0.0108	0.0258	0.9999	1.0346	0.0078	0.0088	0.0014	0.0021	1.0864	1.2038	1.0926	1.252	Ratio < 0, possibly indicating GC correction		1062577.0	1217311.0	phecode-327.3-both_sexes	phecode-550-both_sexes		0.1373		0.0348	0.4083	1.2712e-11	0.0603	6.7719
EUR	EUR	0.0075	0.03	0.0058	0.0011	0.0108	0.0279	0.9999	1.0311	0.0078	0.0084	0.0014	0.0018	1.0864	1.2201	1.0926	1.2549	Ratio < 0, possibly indicating GC correction		1062577.0	1217311.0	phecode-327.3-both_sexes	phecode-550.2-both_sexes		0.1222		0.0328	0.4307	1.3792e-12	0.0608	7.0861
EUR	EUR	0.0041	0.0351	0.0053	0.001	0.0108	0.0101	0.9999	1.0079	0.0078	0.0074	0.0014	0.0018	1.0864	1.0679	1.0926	1.0829	Ratio < 0, possibly indicating GC correction		1062577.0	1217311.0	phecode-327.3-both_sexes	phecode-550.4-both_sexes		0.0952		0.0897	0.3882	3.5761e-05	0.0939	4.1333
EUR	EUR	0.0046	0.0346	0.0052	0.001	0.0108	0.0129	0.9999	1.0042	0.0078	0.0067	0.0014	0.0017	1.0864	1.0864	1.0926	1.095	Ratio < 0, possibly indicating GC correction		1062577.0	1217311.0	phecode-327.3-both_sexes	phecode-558-both_sexes		0.0439		0.071	0.3905	2.6271e-06	0.0831	4.698
EUR	EUR	0.008	0.0324	0.0056	0.0012	0.0108	0.0437	0.9999	1.0188	0.0078	0.0115	0.0014	0.0026	1.0864	1.2597	1.0926	1.3468	Ratio < 0, possibly indicating GC correction		1062577.0	1217311.0	phecode-327.3-both_sexes	phecode-562-both_sexes		0.0543		0.0331	0.3692	1.0984e-10	0.0572	6.4527
EUR	EUR	0.008	0.0322	0.0056	0.0012	0.0108	0.0437	0.9999	1.0199	0.0078	0.0115	0.0014	0.0026	1.0864	1.2631	1.0926	1.3479	Ratio < 0, possibly indicating GC correction		1062577.0	1217311.0	phecode-327.3-both_sexes	phecode-562.1-both_sexes		0.0573		0.0331	0.3693	1.0257e-10	0.0571	6.4631
EUR	EUR	0.0081	0.041	0.0052	0.001	0.0108	0.0179	0.9999	1.0107	0.0078	0.0073	0.0014	0.0016	1.0864	1.1364	1.0926	1.1452	Ratio < 0, possibly indicating GC correction		1062577.0	1217311.0	phecode-327.3-both_sexes	phecode-564-both_sexes		0.0739		0.0503	0.5865	1.9989e-14	0.0767	7.6507
EUR	EUR	0.0053	0.0284	0.0059	0.0012	0.0108	0.0191	0.9999	1.0223	0.0078	0.0099	0.0014	0.002	1.0864	1.1364	1.0926	1.1862	Ratio < 0, possibly indicating GC correction		1062577.0	1217311.0	phecode-327.3-both_sexes	phecode-574-both_sexes		0.1195		0.0534	0.3673	4.0973e-05	0.0896	4.1019
EUR	EUR	0.0048	0.0278	0.0058	0.0011	0.0108	0.0175	0.9999	1.02	0.0078	0.0099	0.0014	0.0019	1.0864	1.1301	1.0926	1.1686	Ratio < 0, possibly indicating GC correction		1062577.0	1217311.0	phecode-327.3-both_sexes	phecode-574.1-both_sexes		0.1183		0.0588	0.3515	0.0001	0.0914	3.8472
EUR	EUR	0.0011	0.0217	0.0044	0.0009	0.0108	0.0095	0.9999	1.0009	0.0078	0.0074	0.0014	0.0013	1.0864	1.0741	1.0926	1.0797	Ratio < 0, possibly indicating GC correction		1062577.0	1217311.0	phecode-327.3-both_sexes	phecode-594.1-both_sexes		0.0115		0.0929	0.104	0.2209	0.085	1.2241
EUR	EUR	0.0039	0.0222	0.0051	0.001	0.0108	0.0087	0.9999	1.0034	0.0078	0.0075	0.0014	0.0015	1.0864	1.0649	1.0926	1.0703	Ratio < 0, possibly indicating GC correction		1062577.0	1217311.0	phecode-327.3-both_sexes	phecode-714.1-both_sexes		0.0482		0.1062	0.3974	7.7386e-05	0.1005	3.9524
EUR	EUR	0.0111	0.0582	0.0056	0.0012	0.0108	0.0357	0.9999	1.0322	0.0078	0.0084	0.0014	0.0019	1.0864	1.2831	1.0926	1.3338	Ratio < 0, possibly indicating GC correction		1062577.0	1217311.0	phecode-327.3-both_sexes	phecode-716-both_sexes		0.0965		0.0251	0.5658	3.2579e-22	0.0584	9.6921
EUR	EUR	0.0078	0.0485	0.0055	0.0011	0.0108	0.0261	0.9999	1.0214	0.0078	0.0082	0.0014	0.0018	1.0864	1.1973	1.0926	1.2313	Ratio < 0, possibly indicating GC correction		1062577.0	1217311.0	phecode-327.3-both_sexes	phecode-716.2-both_sexes		0.0924		0.0355	0.4633	2.1657e-13	0.0631	7.3381
EUR	EUR	0.0112	0.0577	0.0056	0.0012	0.0108	0.0357	0.9999	1.032	0.0078	0.0083	0.0014	0.0019	1.0864	1.2831	1.0926	1.3342	Ratio < 0, possibly indicating GC correction		1062577.0	1217311.0	phecode-327.3-both_sexes	phecode-716.9-both_sexes		0.0958		0.0249	0.5707	1.653e-22	0.0585	9.7611
EUR	EUR	0.0058	0.0204	0.005	0.001	0.0108	0.0105	0.9999	1.0008	0.0078	0.0068	0.0014	0.0014	1.0864	1.0802	1.0926	1.0882	Ratio < 0, possibly indicating GC correction		1062577.0	1217311.0	phecode-327.3-both_sexes	phecode-720-both_sexes		0.0088		0.0775	0.5404	4.7081e-08	0.0989	5.462
EUR	EUR	0.0043	0.0279	0.0049	0.0009	0.0108	0.0089	0.9999	1.02	0.0078	0.0068	0.0014	0.0012	1.0864	1.0895	1.0926	1.0947	Ratio < 0, possibly indicating GC correction		1062577.0	1217311.0	phecode-327.3-both_sexes	phecode-722-both_sexes		0.2115		0.0714	0.4399	6.9957e-06	0.0979	4.4938
EUR	EUR	0.0064	0.0233	0.0055	0.0011	0.0108	0.0166	0.9999	0.9969	0.0078	0.007	0.0014	0.0015	1.0864	1.1238	1.0926	1.1351	Ratio < 0, possibly indicating GC correction	Ratio < 0, possibly indicating GC correction	1062577.0	1217311.0	phecode-327.3-both_sexes	phecode-726-both_sexes					0.4746	8.2775e-10	0.0773	6.1395
EUR	EUR	0.0018	0.0116	0.0047	0.0009	0.0108	0.0103	0.9998	0.9932	0.0078	0.0066	0.0014	0.0013	1.0864	1.071	1.0926	1.0802	Ratio < 0, possibly indicating GC correction	Ratio < 0, possibly indicating GC correction	1062577.0	1217311.0	phecode-327.3-both_sexes	phecode-735.2-both_sexes					0.1742	0.0424	0.0858	2.0297
EUR	EUR	0.0017	0.0026	0.0054	0.001	0.0108	0.0149	0.9999	1.0058	0.0078	0.0083	0.0014	0.0016	1.0864	1.1113	1.0926	1.1302	Ratio < 0, possibly indicating GC correction		1062577.0	1217311.0	phecode-327.3-both_sexes	phecode-735.3-both_sexes		0.0448		0.0638	0.132	0.0758	0.0743	1.7757
EUR	EUR	0.0087	0.0399	0.0061	0.0014	0.0108	0.0243	0.9999	1.024	0.0078	0.0115	0.0014	0.0028	1.0864	1.1843	1.0926	1.2414	Ratio < 0, possibly indicating GC correction		1062577.0	1217311.0	phecode-327.3-both_sexes	phecode-740-both_sexes		0.0992		0.0477	0.5381	2.3809e-15	0.0679	7.9197
EUR	EUR	0.0065	0.0217	0.0061	0.0013	0.0108	0.0216	0.9999	1.0266	0.0078	0.0103	0.0014	0.0024	1.0864	1.1619	1.0926	1.2105	Ratio < 0, possibly indicating GC correction		1062577.0	1217311.0	phecode-327.3-both_sexes	phecode-740.1-both_sexes		0.1262		0.0487	0.4256	1.3102e-08	0.0749	5.6847
EUR	EUR	0.0077	0.0445	0.0055	0.0012	0.0108	0.0158	0.9999	1.0022	0.0078	0.0094	0.0014	0.0022	1.0864	1.1207	1.0926	1.1369	Ratio < 0, possibly indicating GC correction		1062577.0	1217311.0	phecode-327.3-both_sexes	phecode-740.9-both_sexes		0.0164		0.0685	0.5879	4.1934e-14	0.0778	7.5549
EUR	EUR	0.0007	0.0174	0.0054	0.001	0.0108	0.0103	0.9999	1.0051	0.0078	0.0087	0.0014	0.0017	1.0864	1.0741	1.0926	1.0945	Ratio < 0, possibly indicating GC correction		1062577.0	1217311.0	phecode-327.3-both_sexes	phecode-743.1-both_sexes		0.054		0.0921	0.0665	0.4721	0.0925	0.7191
EUR	EUR	0.0007	0.0174	0.0054	0.001	0.0108	0.0102	0.9999	1.0045	0.0078	0.0087	0.0014	0.0017	1.0864	1.0741	1.0926	1.0936	Ratio < 0, possibly indicating GC correction		1062577.0	1217311.0	phecode-327.3-both_sexes	phecode-743.11-both_sexes		0.0483		0.0932	0.0654	0.4791	0.0924	0.7078
EUR	EUR	0.0057	0.0509	0.0059	0.001	0.0108	0.0157	0.9999	1.0187	0.0078	0.0074	0.0014	0.0015	1.0864	1.1428	1.0926	1.1525	Ratio < 0, possibly indicating GC correction		1062577.0	1217311.0	phecode-327.3-both_sexes	phecode-760-both_sexes		0.1226		0.0488	0.4414	3.3865e-09	0.0747	5.9117
EUR	EUR	0.0073	0.0334	0.0049	0.001	0.0108	0.0196	0.9999	1.0135	0.0078	0.008	0.0014	0.0016	1.0864	1.1459	1.0926	1.1796	Ratio < 0, possibly indicating GC correction		1062577.0	1217311.0	phecode-327.3-both_sexes	phecode-785-both_sexes		0.0753		0.0447	0.5037	3.1964e-14	0.0664	7.5901
EUR	EUR	0.0008	0.0327	0.0052	0.001	0.0108	0.009	0.9999	1.0099	0.0078	0.0074	0.0014	0.0014	1.0864	1.0772	1.0926	1.0861	Ratio < 0, possibly indicating GC correction		1062577.0	1217311.0	phecode-327.3-both_sexes	phecode-788-both_sexes		0.1144		0.0859	0.0824	0.4077	0.0995	0.8279
EUR	EUR	0.005	0.022	0.0053	0.001	0.0108	0.0156	0.9999	1.0125	0.0078	0.0076	0.0014	0.0017	1.0864	1.1238	1.0926	1.147	Ratio < 0, possibly indicating GC correction		1062577.0	1217311.0	phecode-327.3-both_sexes	phecode-835-both_sexes		0.0847		0.052	0.3813	4.1543e-07	0.0753	5.0617
EUR	EUR	0.0067	0.0317	0.005	0.001	0.0108	0.0125	0.9999	1.0137	0.0078	0.0075	0.0014	0.0014	1.0864	1.0988	1.0926	1.1179	Ratio < 0, possibly indicating GC correction		1062577.0	1217311.0	phecode-327.3-both_sexes	phecode-960-both_sexes		0.1158		0.0632	0.5724	9.9914e-14	0.0769	7.441
EUR	EUR	0.0067	0.0291	0.0051	0.001	0.0108	0.0115	0.9999	1.0068	0.0078	0.0074	0.0014	0.0014	1.0864	1.0926	1.0926	1.1026	Ratio < 0, possibly indicating GC correction		1062577.0	1217311.0	phecode-327.3-both_sexes	phecode-960.2-both_sexes		0.0659		0.0726	0.6032	3.7832e-13	0.083	7.2631
EUR	EUR	0.0032	0.0181	0.0049	0.0009	0.0108	0.009	1.0	1.0139	0.0078	0.0067	0.0014	0.0012	1.0864	1.0864	1.0926	1.091			1062577.0	1217311.0	phecode-327.3-both_sexes	prescriptions-GABA_agonist|sedative-both_sexes	6.8563e-05	0.153	0.0847	0.0732	0.3209	0.0013	0.0997	3.2197
EUR	EUR	0.0038	0.0329	0.0045	0.0009	0.0108	0.0103	0.9999	1.0348	0.0078	0.0071	0.0014	0.0013	1.0864	1.1144	1.0926	1.1226	Ratio < 0, possibly indicating GC correction		1062577.0	1217311.0	phecode-327.3-both_sexes	prescriptions-SSRI|selective_serotonin_re-uptake_inhibitor-both_sexes		0.2839		0.0576	0.3574	1.5685e-05	0.0827	4.3188
EUR	EUR	0.0051	0.033	0.0052	0.001	0.0108	0.0157	0.9999	1.0571	0.0078	0.0086	0.0014	0.0018	1.0864	1.1619	1.0926	1.194	Ratio < 0, possibly indicating GC correction		1062577.0	1217311.0	phecode-327.3-both_sexes	prescriptions-albuterol-both_sexes		0.2944		0.0441	0.3889	1.2032e-07	0.0735	5.293
EUR	EUR	0.0056	0.0268	0.005	0.001	0.0108	0.0067	0.9999	1.0162	0.0078	0.007	0.0014	0.0011	1.0864	1.071	1.0926	1.0739	Ratio < 0, possibly indicating GC correction		1062577.0	1217311.0	phecode-327.3-both_sexes	prescriptions-alpha1-antagonist|alpha_blocker-both_sexes		0.2195		0.0942	0.6636	1.5313e-08	0.1173	5.658
EUR	EUR	0.0052	0.0226	0.0049	0.0009	0.0108	0.0058	0.9999	1.063	0.0078	0.0069	0.0014	0.0012	1.0864	1.1113	1.0926	1.1123	Ratio < 0, possibly indicating GC correction		1062577.0	1217311.0	phecode-327.3-both_sexes	prescriptions-amoxicillin_clavulanic_acid-both_sexes		0.5612		0.0616	0.6525	5.0497e-07	0.1299	5.0244
EUR	EUR	0.0051	0.0322	0.0058	0.001	0.0108	0.0088	0.9999	1.0192	0.0078	0.0073	0.0014	0.0012	1.0864	1.0926	1.0926	1.0949	Ratio < 0, possibly indicating GC correction		1062577.0	1217311.0	phecode-327.3-both_sexes	prescriptions-anticonvulsant|voltage-gated_calcium_channel_inhibitor|neuropathy-both_sexes		0.2026		0.0774	0.5269	2.9936e-07	0.1028	5.1239
EUR	EUR	0.0079	0.0462	0.0058	0.0012	0.0108	0.0142	0.9999	1.0868	0.0078	0.0082	0.0014	0.0015	1.0864	1.1973	1.0926	1.2079	Ratio < 0, possibly indicating GC correction		1062577.0	1217311.0	phecode-327.3-both_sexes	prescriptions-antipyretic-both_sexes		0.4174		0.0396	0.6385	5.8119e-12	0.0927	6.8842
EUR	EUR	0.0031	0.0145	0.0048	0.0009	0.0108	0.008	0.9999	1.0292	0.0078	0.0075	0.0014	0.0013	1.0864	1.0895	1.0926	1.0998	Ratio < 0, possibly indicating GC correction		1062577.0	1217311.0	phecode-327.3-both_sexes	prescriptions-antispasmodic-both_sexes		0.2927		0.0754	0.3345	0.0009	0.1005	3.3277
EUR	EUR	0.007	0.0276	0.0058	0.0012	0.0108	0.0224	0.9999	1.056	0.0078	0.0085	0.0014	0.0019	1.0864	1.207	1.0926	1.2493	Ratio < 0, possibly indicating GC correction		1062577.0	1217311.0	phecode-327.3-both_sexes	prescriptions-bendroflumethiazide-both_sexes		0.2246		0.0343	0.4472	7.8509e-10	0.0727	6.1479
EUR	EUR	0.0052	0.0226	0.0049	0.0009	0.0108	0.0058	0.9999	1.063	0.0078	0.0069	0.0014	0.0012	1.0864	1.1113	1.0926	1.1123	Ratio < 0, possibly indicating GC correction		1062577.0	1217311.0	phecode-327.3-both_sexes	prescriptions-beta-lactam_antibiotic|beta-lactamase_inhibitor|antibiotic-both_sexes		0.5612		0.0617	0.6525	5.0498e-07	0.1299	5.0244
EUR	EUR	0.0051	0.033	0.0052	0.001	0.0108	0.0157	0.9999	1.0571	0.0078	0.0086	0.0014	0.0018	1.0864	1.1619	1.0926	1.194	Ratio < 0, possibly indicating GC correction		1062577.0	1217311.0	phecode-327.3-both_sexes	prescriptions-beta2-agonist|bronchodilator|asthma-both_sexes		0.2944		0.0441	0.3889	1.2032e-07	0.0735	5.293
EUR	EUR	0.008	0.0524	0.0058	0.0012	0.0108	0.0189	0.9999	1.0408	0.0078	0.0086	0.0014	0.0015	1.0864	1.1811	1.0926	1.2031	Ratio < 0, possibly indicating GC correction		1062577.0	1217311.0	phecode-327.3-both_sexes	prescriptions-biguanides|diabetes-both_sexes		0.2008		0.0425	0.5602	3.2043e-13	0.0769	7.2855
EUR	EUR	0.004	0.0337	0.0053	0.001	0.0108	0.0094	0.9999	1.0293	0.0078	0.0071	0.0014	0.0015	1.0864	1.105	1.0926	1.1097	Ratio < 0, possibly indicating GC correction		1062577.0	1217311.0	phecode-327.3-both_sexes	prescriptions-citalopram-both_sexes		0.2668		0.0649	0.399	6.6336e-05	0.1	3.9891
EUR	EUR	0.0042	0.0265	0.0051	0.0009	0.0108	0.0071	0.9999	1.044	0.0078	0.0076	0.0014	0.0014	1.0864	1.0957	1.0926	1.1055	Ratio < 0, possibly indicating GC correction		1062577.0	1217311.0	phecode-327.3-both_sexes	prescriptions-clarithromycin-both_sexes		0.4167		0.072	0.4819	1.3703e-05	0.1108	4.3486
EUR	EUR	0.0036	0.0192	0.0055	0.001	0.0108	0.0075	0.9999	1.0446	0.0078	0.0081	0.0014	0.0013	1.0864	1.1082	1.0926	1.1088	Ratio < 0, possibly indicating GC correction		1062577.0	1217311.0	phecode-327.3-both_sexes	prescriptions-corticosteroid|aminoglycoside_antibiotic|antibiotic-both_sexes		0.4097		0.0749	0.4023	0.0002	0.1092	3.6832
EUR	EUR	0.0036	0.0192	0.0055	0.001	0.0108	0.0075	0.9999	1.0446	0.0078	0.0081	0.0014	0.0013	1.0864	1.1082	1.0926	1.1088	Ratio < 0, possibly indicating GC correction		1062577.0	1217311.0	phecode-327.3-both_sexes	prescriptions-dexamethasone_acetic_acid_neomycin-both_sexes		0.4097		0.0749	0.4023	0.0002	0.1092	3.6832
EUR	EUR	0.004	0.0227	0.0051	0.0009	0.0108	0.0089	0.9999	1.0466	0.0078	0.007	0.0014	0.0012	1.0864	1.1301	1.0926	1.1249	Ratio < 0, possibly indicating GC correction		1062577.0	1217311.0	phecode-327.3-both_sexes	prescriptions-diazepam-both_sexes		0.3734		0.0564	0.4036	3.3237e-05	0.0973	4.1501
EUR	EUR	0.0054	0.0325	0.0052	0.0011	0.0108	0.008	0.9999	1.0103	0.0078	0.0069	0.0014	0.0012	1.0864	1.0741	1.0926	1.0789	Ratio < 0, possibly indicating GC correction		1062577.0	1217311.0	phecode-327.3-both_sexes	prescriptions-doxazosin-both_sexes		0.1303		0.0878	0.5821	9.8783e-08	0.1092	5.3289
EUR	EUR	0.0038	0.0329	0.0046	0.0009	0.0108	0.0103	0.9999	1.0349	0.0078	0.0068	0.0014	0.0013	1.0864	1.1144	1.0926	1.123	Ratio < 0, possibly indicating GC correction		1062577.0	1217311.0	phecode-327.3-both_sexes	prescriptions-fluoxetine-both_sexes		0.2835		0.0555	0.3562	3.4074e-05	0.0859	4.1444
EUR	EUR	0.0051	0.0322	0.0058	0.001	0.0108	0.0088	0.9999	1.0192	0.0078	0.0073	0.0014	0.0012	1.0864	1.0926	1.0926	1.0949	Ratio < 0, possibly indicating GC correction		1062577.0	1217311.0	phecode-327.3-both_sexes	prescriptions-gabapentin-both_sexes		0.2026		0.0774	0.5269	2.9936e-07	0.1028	5.1239
EUR	EUR	0.0021	0.029	0.0049	0.0009	0.0108	0.0068	0.9999	1.061	0.0078	0.007	0.0014	0.0012	1.0864	1.1175	1.0926	1.1183	Ratio < 0, possibly indicating GC correction		1062577.0	1217311.0	phecode-327.3-both_sexes	prescriptions-hydrocortisone-both_sexes		0.5159		0.0593	0.251	0.0148	0.103	2.4376
EUR	EUR	0.0766	1.0962	0.0163	0.0038	0.0766	0.0766	1.0962	1.0962	0.0163	0.0163	0.0038	0.0038	1.5217	1.5217	1.7739	1.7739			1062577.0	1217311.0	phecode-401-both_sexes	phecode-401-both_sexes	0.1243	0.1243	0.021	0.021	1.0	0.0	1.5768e-07	6342129.6552
EUR	EUR	0.0766	1.094	0.0163	0.0038	0.0766	0.0765	1.0962	1.0938	0.0163	0.0162	0.0038	0.0038	1.5217	1.5181	1.7739	1.7708			1062577.0	1217311.0	phecode-401-both_sexes	phecode-401.1-both_sexes	0.1243	0.1217	0.021	0.0211	1.0001	0.0	1.9137e-05	52258.5841
EUR	EUR	0.0363	0.3242	0.0085	0.0019	0.0766	0.036	1.0962	1.03	0.0163	0.0099	0.0038	0.0024	1.5217	1.2464	1.7739	1.3343			1062577.0	1217311.0	phecode-401-both_sexes	phecode-411-both_sexes	0.1243	0.0896	0.021	0.0295	0.6906	2.3032e-171	0.0247	27.9053
EUR	EUR	0.0199	0.1584	0.007	0.0016	0.0766	0.0121	1.0962	1.0016	0.0163	0.0079	0.0038	0.0015	1.5217	1.0802	1.774	1.0966			1062577.0	1217311.0	phecode-401-both_sexes	phecode-411.1-both_sexes	0.1243	0.0167	0.021	0.0823	0.6539	2.8506e-34	0.0536	12.207
EUR	EUR	0.0272	0.223	0.0079	0.0018	0.0766	0.026	1.0962	1.0068	0.0163	0.0086	0.0038	0.0021	1.5217	1.1651	1.7739	1.2157			1062577.0	1217311.0	phecode-401-both_sexes	phecode-411.2-both_sexes	0.1243	0.0314	0.021	0.0397	0.609	1.356e-95	0.0294	20.7451
EUR	EUR	0.0328	0.2813	0.0077	0.0018	0.0766	0.0297	1.0962	1.0277	0.0163	0.0083	0.0038	0.0021	1.5217	1.2201	1.7739	1.2677			1062577.0	1217311.0	phecode-401-both_sexes	phecode-411.3-both_sexes	0.1243	0.1037	0.021	0.0308	0.689	9.363e-132	0.0282	24.4246
EUR	EUR	0.0328	0.276	0.008	0.0019	0.0766	0.0345	1.0962	1.0309	0.0163	0.0102	0.0038	0.0028	1.5217	1.2201	1.7739	1.3147			1062577.0	1217311.0	phecode-401-both_sexes	phecode-411.4-both_sexes	0.1243	0.0982	0.021	0.0324	0.6379	7.2161e-115	0.028	22.7801
EUR	EUR	0.0354	0.3148	0.0085	0.002	0.0766	0.037	1.0962	1.021	0.0163	0.0102	0.0038	0.0026	1.5217	1.2431	1.7739	1.3308			1062577.0	1217311.0	phecode-401-both_sexes	phecode-411.8-both_sexes	0.1243	0.0634	0.021	0.031	0.6659	3.1551e-158	0.0248	26.8009
EUR	EUR	0.0278	0.1865	0.0067	0.0014	0.0766	0.0216	1.0962	1.0189	0.0163	0.0072	0.0038	0.0015	1.5217	1.1843	1.7739	1.2021			1062577.0	1217311.0	phecode-401-both_sexes	phecode-418-both_sexes	0.1243	0.0935	0.021	0.0356	0.6851	1.7637e-118	0.0296	23.1417
EUR	EUR	0.005	0.0217	0.0074	0.0019	0.0766	0.0254	1.0962	1.0305	0.0163	0.0146	0.0038	0.0023	1.5217	1.1715	1.7739	1.2386			1062577.0	1217311.0	phecode-401-both_sexes	phecode-454-both_sexes	0.1243	0.1277	0.021	0.0611	0.1133	0.0062	0.0414	2.7379
EUR	EUR	0.0049	0.0181	0.0076	0.0019	0.0766	0.0256	1.0962	1.0383	0.0163	0.0154	0.0038	0.0024	1.5217	1.1779	1.7739	1.2476			1062577.0	1217311.0	phecode-401-both_sexes	phecode-454.1-both_sexes	0.1243	0.1548	0.021	0.0623	0.1113	0.0082	0.0421	2.6432
EUR	EUR	0.02	0.189	0.0069	0.0016	0.0766	0.0104	1.0962	1.0151	0.0163	0.007	0.0038	0.0014	1.5217	1.0957	1.7739	1.103			1062577.0	1217311.0	phecode-401-both_sexes	phecode-459-both_sexes	0.1243	0.1464	0.021	0.0681	0.7091	1.6059e-49	0.0479	14.7938
EUR	EUR	0.0056	0.0097	0.007	0.0017	0.0766	0.0101	1.0962	1.007	0.0163	0.009	0.0038	0.0019	1.5217	1.0588	1.7739	1.0901			1062577.0	1217311.0	phecode-401-both_sexes	phecode-471-both_sexes	0.1243	0.0773	0.021	0.0994	0.2004	0.0007	0.0594	3.3733
EUR	EUR	0.0205	0.1338	0.0078	0.002	0.0766	0.0357	1.0962	1.0377	0.0163	0.0123	0.0038	0.0031	1.5217	1.2398	1.7739	1.3409			1062577.0	1217311.0	phecode-401-both_sexes	phecode-495-both_sexes	0.1243	0.1107	0.021	0.0359	0.392	3.8353e-32	0.0332	11.8015
EUR	EUR	0.0216	0.1205	0.0087	0.0023	0.0766	0.0206	1.0962	1.0108	0.0163	0.0089	0.0038	0.0022	1.5217	1.1491	1.7739	1.1777			1062577.0	1217311.0	phecode-401-both_sexes	phecode-496.2-both_sexes	0.1243	0.0606	0.021	0.0499	0.5439	3.0591e-41	0.0404	13.4505
EUR	EUR	0.0216	0.1197	0.0087	0.0023	0.0766	0.0206	1.0962	1.0116	0.0163	0.009	0.0038	0.0022	1.5217	1.1491	1.7739	1.1784			1062577.0	1217311.0	phecode-401-both_sexes	phecode-496.21-both_sexes	0.1243	0.0651	0.021	0.0507	0.5435	5.2376e-42	0.04	13.5803
EUR	EUR	0.0193	0.1456	0.0068	0.0014	0.0766	0.0248	1.0962	1.0411	0.0163	0.0082	0.0038	0.0016	1.5217	1.2234	1.7739	1.2486			1062577.0	1217311.0	phecode-401-both_sexes	phecode-530-both_sexes	0.1243	0.1652	0.021	0.0332	0.4433	5.7793e-47	0.0308	14.3924
EUR	EUR	0.0191	0.1405	0.0068	0.0014	0.0766	0.0251	1.0962	1.0307	0.0163	0.0079	0.0038	0.0016	1.5217	1.2103	1.7739	1.2392			1062577.0	1217311.0	phecode-401-both_sexes	phecode-530.1-both_sexes	0.1243	0.1285	0.021	0.0332	0.4351	4.3581e-44	0.0312	13.9267
EUR	EUR	0.0176	0.1302	0.0063	0.0014	0.0766	0.0204	1.0962	1.0179	0.0163	0.0079	0.0038	0.0016	1.5217	1.1683	1.7739	1.1839			1062577.0	1217311.0	phecode-401-both_sexes	phecode-530.11-both_sexes	0.1243	0.0972	0.021	0.043	0.4465	1.4066e-40	0.0335	13.3372
EUR	EUR	0.0168	0.1278	0.0063	0.0012	0.0766	0.0168	1.0962	1.009	0.0163	0.0073	0.0038	0.0015	1.5217	1.1396	1.7739	1.1524			1062577.0	1217311.0	phecode-401-both_sexes	phecode-535-both_sexes	0.1243	0.0592	0.021	0.0479	0.4666	1.8099e-41	0.0346	13.4892
EUR	EUR	0.017	0.1188	0.0066	0.0014	0.0766	0.0258	1.0962	1.0346	0.0163	0.0088	0.0038	0.0021	1.5217	1.2038	1.7739	1.252			1062577.0	1217311.0	phecode-401-both_sexes	phecode-550-both_sexes	0.1243	0.1373	0.021	0.0348	0.3821	4.5932e-29	0.0342	11.1894
EUR	EUR	0.0179	0.121	0.0074	0.0018	0.0766	0.0279	1.0962	1.0311	0.0163	0.0084	0.0038	0.0018	1.5217	1.2201	1.7739	1.2549			1062577.0	1217311.0	phecode-401-both_sexes	phecode-550.2-both_sexes	0.1243	0.1222	0.021	0.0328	0.3876	4.9964e-28	0.0353	10.9758
EUR	EUR	0.0072	0.061	0.0066	0.0015	0.0766	0.0101	1.0962	1.0079	0.0163	0.0074	0.0038	0.0018	1.5217	1.0679	1.7739	1.0829			1062577.0	1217311.0	phecode-401-both_sexes	phecode-550.4-both_sexes	0.1243	0.0952	0.021	0.0897	0.2595	6.4293e-06	0.0575	4.5118
EUR	EUR	0.0145	0.0931	0.0067	0.0013	0.0766	0.0129	1.0962	1.0042	0.0163	0.0067	0.0038	0.0017	1.5217	1.0864	1.7739	1.095			1062577.0	1217311.0	phecode-401-both_sexes	phecode-558-both_sexes	0.1243	0.0439	0.021	0.071	0.4632	2.2976e-24	0.0455	10.1857
EUR	EUR	0.0168	0.1466	0.007	0.0016	0.0766	0.0437	1.0962	1.0188	0.0163	0.0115	0.0038	0.0026	1.5217	1.2597	1.7739	1.3468			1062577.0	1217311.0	phecode-401-both_sexes	phecode-562-both_sexes	0.1243	0.0543	0.021	0.0331	0.29	4.3104e-29	0.0259	11.1951
EUR	EUR	0.0167	0.147	0.007	0.0016	0.0766	0.0437	1.0962	1.0199	0.0163	0.0115	0.0038	0.0026	1.5217	1.2631	1.7739	1.3479			1062577.0	1217311.0	phecode-401-both_sexes	phecode-562.1-both_sexes	0.1243	0.0573	0.021	0.0331	0.2886	1.2357e-28	0.026	11.1013
EUR	EUR	0.0189	0.1446	0.0073	0.0014	0.0766	0.0179	1.0962	1.0107	0.0163	0.0073	0.0038	0.0016	1.5217	1.1364	1.7739	1.1452			1062577.0	1217311.0	phecode-401-both_sexes	phecode-564-both_sexes	0.1243	0.0739	0.021	0.0503	0.5111	7.8797e-42	0.0377	13.5504
EUR	EUR	0.0135	0.0945	0.0078	0.0019	0.0766	0.0191	1.0962	1.0223	0.0163	0.0099	0.0038	0.002	1.5217	1.1364	1.7739	1.1862			1062577.0	1217311.0	phecode-401-both_sexes	phecode-574-both_sexes	0.1243	0.1195	0.021	0.0534	0.3535	1.3888e-09	0.0584	6.0568
EUR	EUR	0.013	0.0905	0.0077	0.0019	0.0766	0.0175	1.0962	1.02	0.0163	0.0099	0.0038	0.0019	1.5217	1.1301	1.7739	1.1686			1062577.0	1217311.0	phecode-401-both_sexes	phecode-574.1-both_sexes	0.1243	0.1183	0.021	0.0588	0.3561	1.4785e-09	0.0589	6.0467
EUR	EUR	0.0036	0.0606	0.006	0.0014	0.0766	0.0095	1.0962	1.0009	0.0163	0.0074	0.0038	0.0013	1.5217	1.0741	1.7739	1.0797			1062577.0	1217311.0	phecode-401-both_sexes	phecode-594.1-both_sexes	0.1243	0.0115	0.021	0.0929	0.1348	0.0099	0.0522	2.5795
EUR	EUR	0.013	0.0722	0.0072	0.002	0.0766	0.0087	1.0962	1.0034	0.0163	0.0075	0.0038	0.0015	1.5217	1.0649	1.7739	1.0703			1062577.0	1217311.0	phecode-401-both_sexes	phecode-714.1-both_sexes	0.1243	0.0482	0.021	0.1062	0.5036	1.384e-15	0.0631	7.9869
EUR	EUR	0.024	0.1829	0.008	0.0019	0.0766	0.0357	1.0962	1.0322	0.0163	0.0084	0.0038	0.0019	1.5217	1.2831	1.7739	1.3338			1062577.0	1217311.0	phecode-401-both_sexes	phecode-716-both_sexes	0.1243	0.0965	0.021	0.0251	0.4601	1.9922e-49	0.0311	14.7793
EUR	EUR	0.0172	0.1389	0.0075	0.0017	0.0766	0.0261	1.0962	1.0214	0.0163	0.0082	0.0038	0.0018	1.5217	1.1973	1.7739	1.2313			1062577.0	1217311.0	phecode-401-both_sexes	phecode-716.2-both_sexes	0.1243	0.0924	0.021	0.0355	0.3834	4.8027e-28	0.0349	10.9794
EUR	EUR	0.0241	0.1828	0.008	0.0019	0.0766	0.0357	1.0962	1.032	0.0163	0.0083	0.0038	0.0019	1.5217	1.2831	1.7739	1.3342			1062577.0	1217311.0	phecode-401-both_sexes	phecode-716.9-both_sexes	0.1243	0.0958	0.021	0.0249	0.4605	7.1851e-50	0.031	14.8478
EUR	EUR	0.0111	0.0692	0.0061	0.0015	0.0766	0.0105	1.0962	1.0008	0.0163	0.0068	0.0038	0.0014	1.5217	1.0802	1.7739	1.0882			1062577.0	1217311.0	phecode-401-both_sexes	phecode-720-both_sexes	0.1243	0.0088	0.021	0.0775	0.3923	1.0536e-16	0.0473	8.2986
EUR	EUR	0.0122	0.0723	0.006	0.0013	0.0766	0.0089	1.0962	1.02	0.0163	0.0068	0.0038	0.0012	1.5217	1.0895	1.7739	1.0947			1062577.0	1217311.0	phecode-401-both_sexes	phecode-722-both_sexes	0.1243	0.2115	0.021	0.0714	0.4678	8.2157e-20	0.0513	9.1103
EUR	EUR	0.0129	0.0788	0.0077	0.0018	0.0766	0.0166	1.0962	0.9969	0.0163	0.007	0.0038	0.0015	1.5217	1.1238	1.7739	1.1351		Ratio < 0, possibly indicating GC correction	1062577.0	1217311.0	phecode-401-both_sexes	phecode-726-both_sexes	0.1243		0.021		0.3631	5.9815e-17	0.0434	8.3656
EUR	EUR	0.005	0.0361	0.0062	0.0014	0.0766	0.0103	1.0963	0.9932	0.0163	0.0066	0.0038	0.0013	1.5217	1.071	1.7739	1.0802		Ratio < 0, possibly indicating GC correction	1062577.0	1217311.0	phecode-401-both_sexes	phecode-735.2-both_sexes	0.1244		0.021		0.1786	0.0002	0.048	3.7217
EUR	EUR	0.0019	0.0308	0.0058	0.0013	0.0766	0.0149	1.0962	1.0058	0.0163	0.0083	0.0038	0.0016	1.5217	1.1113	1.7739	1.1302			1062577.0	1217311.0	phecode-401-both_sexes	phecode-735.3-both_sexes	0.1243	0.0448	0.021	0.0638	0.0561	0.1383	0.0379	1.4821
EUR	EUR	0.018	0.1466	0.0103	0.0026	0.0766	0.0243	1.0962	1.024	0.0163	0.0115	0.0038	0.0028	1.5217	1.1843	1.7739	1.2414			1062577.0	1217311.0	phecode-401-both_sexes	phecode-740-both_sexes	0.1243	0.0992	0.021	0.0477	0.4179	2.1241e-22	0.0429	9.7357
EUR	EUR	0.0131	0.0981	0.0095	0.0024	0.0766	0.0216	1.0962	1.0266	0.0163	0.0103	0.0038	0.0024	1.5217	1.1619	1.7739	1.2105			1062577.0	1217311.0	phecode-401-both_sexes	phecode-740.1-both_sexes	0.1243	0.1262	0.021	0.0487	0.3231	9.3199e-12	0.0474	6.8166
EUR	EUR	0.0171	0.1315	0.0089	0.0022	0.0766	0.0158	1.0962	1.0022	0.0163	0.0094	0.0038	0.0022	1.5217	1.1207	1.7739	1.1369			1062577.0	1217311.0	phecode-401-both_sexes	phecode-740.9-both_sexes	0.1243	0.0164	0.021	0.0685	0.4907	4.4108e-29	0.0438	11.193
EUR	EUR	0.0028	0.0632	0.0062	0.0014	0.0766	0.0103	1.0962	1.0051	0.0163	0.0087	0.0038	0.0017	1.5217	1.0741	1.7739	1.0945			1062577.0	1217311.0	phecode-401-both_sexes	phecode-743.1-both_sexes	0.1243	0.054	0.021	0.0921	0.101	0.0446	0.0503	2.0084
EUR	EUR	0.0028	0.063	0.0062	0.0013	0.0766	0.0102	1.0962	1.0045	0.0163	0.0087	0.0038	0.0017	1.5217	1.0741	1.7739	1.0936			1062577.0	1217311.0	phecode-401-both_sexes	phecode-743.11-both_sexes	0.1243	0.0483	0.021	0.0932	0.1006	0.0453	0.0502	2.0023
EUR	EUR	0.0163	0.125	0.0073	0.0015	0.0766	0.0157	1.0962	1.0187	0.0163	0.0074	0.0038	0.0015	1.5217	1.1428	1.7739	1.1525			1062577.0	1217311.0	phecode-401-both_sexes	phecode-760-both_sexes	0.1243	0.1226	0.021	0.0488	0.4719	4.3608e-35	0.0382	12.3589
EUR	EUR	0.0176	0.1103	0.007	0.0013	0.0766	0.0196	1.0962	1.0135	0.0163	0.008	0.0038	0.0016	1.5217	1.1459	1.7739	1.1796			1062577.0	1217311.0	phecode-401-both_sexes	phecode-785-both_sexes	0.1243	0.0753	0.021	0.0447	0.4547	2.3959e-45	0.0322	14.1325
EUR	EUR	0.0089	0.0975	0.0068	0.0013	0.0766	0.009	1.0962	1.0099	0.0163	0.0074	0.0038	0.0014	1.5217	1.0772	1.7739	1.0861			1062577.0	1217311.0	phecode-401-both_sexes	phecode-788-both_sexes	0.1243	0.1144	0.021	0.0859	0.3391	2.5769e-13	0.0464	7.3148
EUR	EUR	0.0106	0.0624	0.0066	0.0014	0.0766	0.0156	1.0962	1.0125	0.0163	0.0076	0.0038	0.0017	1.5217	1.1238	1.7739	1.147			1062577.0	1217311.0	phecode-401-both_sexes	phecode-835-both_sexes	0.1243	0.0847	0.021	0.052	0.3078	2.1232e-14	0.0403	7.6429
EUR	EUR	0.0155	0.1101	0.007	0.0016	0.0766	0.0125	1.0962	1.0137	0.0163	0.0075	0.0038	0.0014	1.5217	1.0988	1.7739	1.1179			1062577.0	1217311.0	phecode-401-both_sexes	phecode-960-both_sexes	0.1243	0.1158	0.021	0.0632	0.4992	2.2549e-26	0.047	10.626
EUR	EUR	0.0152	0.101	0.0069	0.0016	0.0766	0.0115	1.0962	1.0068	0.0163	0.0074	0.0038	0.0014	1.5217	1.0926	1.7739	1.1026			1062577.0	1217311.0	phecode-401-both_sexes	phecode-960.2-both_sexes	0.1243	0.0659	0.021	0.0726	0.5101	1.6858e-24	0.0499	10.2157
EUR	EUR	0.0079	0.0409	0.006	0.0013	0.0766	0.009	1.0961	1.0139	0.016	0.0067	0.0038	0.0012	1.5217	1.0864	1.7742	1.091			1062577.0	1217311.0	phecode-401-both_sexes	prescriptions-GABA_agonist|sedative-both_sexes	0.1241	0.153	0.0206	0.0732	0.3019	9.8746e-10	0.0494	6.1114
EUR	EUR	0.01	0.042	0.0061	0.0013	0.0767	0.0103	1.0959	1.0348	0.0163	0.0071	0.0038	0.0013	1.5217	1.1144	1.7741	1.1226			1062577.0	1217311.0	phecode-401-both_sexes	prescriptions-SSRI|selective_serotonin_re-uptake_inhibitor-both_sexes	0.1239	0.2839	0.021	0.0576	0.3551	8.2687e-14	0.0476	7.466
EUR	EUR	0.0126	0.0497	0.0069	0.0015	0.0766	0.0157	1.0962	1.0571	0.0163	0.0086	0.0038	0.0018	1.5217	1.1619	1.7739	1.194			1062577.0	1217311.0	phecode-401-both_sexes	prescriptions-albuterol-both_sexes	0.1243	0.2944	0.021	0.0441	0.3626	3.1728e-17	0.043	8.44
EUR	EUR	0.0223	0.137	0.0074	0.0016	0.0766	0.0067	1.0962	1.0162	0.0163	0.007	0.0038	0.0011	1.5217	1.071	1.7739	1.0739			1062577.0	1217311.0	phecode-401-both_sexes	prescriptions-alpha1-antagonist|alpha_blocker-both_sexes	0.1243	0.2195	0.021	0.0942	0.984	1.2173e-34	0.0802	12.2761
EUR	EUR	0.0112	0.0504	0.0067	0.0014	0.0766	0.0058	1.0962	1.063	0.0163	0.0069	0.0038	0.0012	1.5217	1.1113	1.7739	1.1123			1062577.0	1217311.0	phecode-401-both_sexes	prescriptions-amoxicillin_clavulanic_acid-both_sexes	0.1243	0.5612	0.021	0.0616	0.5308	2.1912e-13	0.0723	7.3366
EUR	EUR	0.0123	0.0649	0.0079	0.0017	0.0766	0.0088	1.0962	1.0192	0.0163	0.0073	0.0038	0.0012	1.5217	1.0926	1.7739	1.0949			1062577.0	1217311.0	phecode-401-both_sexes	prescriptions-anticonvulsant|voltage-gated_calcium_channel_inhibitor|neuropathy-both_sexes	0.1243	0.2026	0.021	0.0774	0.4754	5.5488e-14	0.0632	7.5183
EUR	EUR	0.0209	0.0986	0.0077	0.0018	0.0766	0.0142	1.0962	1.0868	0.0163	0.0082	0.0038	0.0015	1.5217	1.1973	1.7739	1.2079			1062577.0	1217311.0	phecode-401-both_sexes	prescriptions-antipyretic-both_sexes	0.1243	0.4174	0.021	0.0396	0.6352	2.0554e-40	0.0477	13.3089
EUR	EUR	0.0071	0.0416	0.0062	0.0013	0.0766	0.008	1.0962	1.0292	0.0163	0.0075	0.0038	0.0013	1.5217	1.0895	1.7739	1.0998			1062577.0	1217311.0	phecode-401-both_sexes	prescriptions-antispasmodic-both_sexes	0.1243	0.2927	0.021	0.0754	0.2888	9.2532e-08	0.0541	5.3408
EUR	EUR	0.0415	0.2332	0.0093	0.0023	0.0766	0.0224	1.0962	1.056	0.0163	0.0085	0.0038	0.0019	1.5217	1.207	1.7739	1.2493			1062577.0	1217311.0	phecode-401-both_sexes	prescriptions-bendroflumethiazide-both_sexes	0.1243	0.2246	0.021	0.0343	1.0008	5.9858e-304	0.0269	37.2653
EUR	EUR	0.0112	0.0504	0.0067	0.0014	0.0766	0.0058	1.0962	1.063	0.0163	0.0069	0.0038	0.0012	1.5217	1.1113	1.7739	1.1123			1062577.0	1217311.0	phecode-401-both_sexes	prescriptions-beta-lactam_antibiotic|beta-lactamase_inhibitor|antibiotic-both_sexes	0.1243	0.5612	0.021	0.0617	0.5308	2.1915e-13	0.0724	7.3366
EUR	EUR	0.0126	0.0497	0.0069	0.0015	0.0766	0.0157	1.0962	1.0571	0.0163	0.0086	0.0038	0.0018	1.5217	1.1619	1.7739	1.194			1062577.0	1217311.0	phecode-401-both_sexes	prescriptions-beta2-agonist|bronchodilator|asthma-both_sexes	0.1243	0.2944	0.021	0.0441	0.3626	3.173e-17	0.043	8.44
EUR	EUR	0.0223	0.1079	0.0068	0.0014	0.0766	0.0189	1.0962	1.0408	0.0163	0.0086	0.0038	0.0015	1.5217	1.1811	1.7739	1.2031			1062577.0	1217311.0	phecode-401-both_sexes	prescriptions-biguanides|diabetes-both_sexes	0.1243	0.2008	0.021	0.0425	0.5862	7.4859e-70	0.0332	17.6673
EUR	EUR	0.0088	0.0412	0.0066	0.0013	0.0766	0.0094	1.0962	1.0293	0.0163	0.0071	0.0038	0.0015	1.5217	1.105	1.7739	1.1097			1062577.0	1217311.0	phecode-401-both_sexes	prescriptions-citalopram-both_sexes	0.1243	0.2668	0.021	0.0649	0.3265	5.1858e-09	0.0559	5.8411
EUR	EUR	0.0114	0.0461	0.0067	0.0013	0.0766	0.0071	1.0962	1.044	0.0163	0.0076	0.0038	0.0014	1.5217	1.0957	1.7739	1.1055			1062577.0	1217311.0	phecode-401-both_sexes	prescriptions-clarithromycin-both_sexes	0.1243	0.4167	0.021	0.072	0.4873	1.628e-13	0.0661	7.3763
EUR	EUR	0.0092	0.0261	0.0069	0.0015	0.0766	0.0075	1.0962	1.0446	0.0163	0.0081	0.0038	0.0013	1.5217	1.1082	1.7739	1.1088			1062577.0	1217311.0	phecode-401-both_sexes	prescriptions-corticosteroid|aminoglycoside_antibiotic|antibiotic-both_sexes	0.1243	0.4097	0.021	0.0749	0.3848	8.8607e-10	0.0628	6.1287
EUR	EUR	0.0092	0.0261	0.0069	0.0015	0.0766	0.0075	1.0962	1.0446	0.0163	0.0081	0.0038	0.0013	1.5217	1.1082	1.7739	1.1088			1062577.0	1217311.0	phecode-401-both_sexes	prescriptions-dexamethasone_acetic_acid_neomycin-both_sexes	0.1243	0.4097	0.021	0.0749	0.3848	8.8609e-10	0.0628	6.1287
EUR	EUR	0.0106	0.0422	0.007	0.0015	0.0766	0.0089	1.0962	1.0466	0.0163	0.007	0.0038	0.0012	1.5217	1.1301	1.7739	1.1249			1062577.0	1217311.0	phecode-401-both_sexes	prescriptions-diazepam-both_sexes	0.1243	0.3734	0.021	0.0564	0.4066	2.8215e-13	0.0557	7.3027
EUR	EUR	0.0249	0.1479	0.0077	0.0018	0.0766	0.008	1.0962	1.0103	0.0163	0.0069	0.0038	0.0012	1.5217	1.0741	1.7739	1.0789			1062577.0	1217311.0	phecode-401-both_sexes	prescriptions-doxazosin-both_sexes	0.1243	0.1303	0.021	0.0878	1.0017	2.0281e-50	0.0671	14.9324
EUR	EUR	0.0099	0.0421	0.006	0.0013	0.0766	0.0103	1.0962	1.0349	0.0163	0.0068	0.0038	0.0013	1.5217	1.1144	1.7739	1.123			1062577.0	1217311.0	phecode-401-both_sexes	prescriptions-fluoxetine-both_sexes	0.1243	0.2835	0.021	0.0555	0.3535	1.4617e-13	0.0478	7.3906
EUR	EUR	0.0123	0.0649	0.0079	0.0017	0.0766	0.0088	1.0962	1.0192	0.0163	0.0073	0.0038	0.0012	1.5217	1.0926	1.7739	1.0949			1062577.0	1217311.0	phecode-401-both_sexes	prescriptions-gabapentin-both_sexes	0.1243	0.2026	0.021	0.0774	0.4754	5.5482e-14	0.0632	7.5183
EUR	EUR	0.0077	0.032	0.0062	0.0013	0.0766	0.0068	1.0962	1.061	0.0163	0.007	0.0038	0.0012	1.5217	1.1175	1.7739	1.1183			1062577.0	1217311.0	phecode-401-both_sexes	prescriptions-hydrocortisone-both_sexes	0.1243	0.5159	0.021	0.0593	0.3372	5.6275e-08	0.0621	5.4303
EUR	EUR	0.0765	1.0938	0.0162	0.0038	0.0765	0.0765	1.0938	1.0938	0.0162	0.0162	0.0038	0.0038	1.5181	1.5181	1.7708	1.7708			1062577.0	1217311.0	phecode-401.1-both_sexes	phecode-401.1-both_sexes	0.1217	0.1217	0.0211	0.0211	1.0	0.0	8.3714e-08	11945374.6959
EUR	EUR	0.0363	0.3242	0.0085	0.0019	0.0765	0.036	1.0938	1.03	0.0162	0.0099	0.0038	0.0024	1.5181	1.2464	1.7708	1.3343			1062577.0	1217311.0	phecode-401.1-both_sexes	phecode-411-both_sexes	0.1217	0.0896	0.0211	0.0295	0.6908	2.0722e-170	0.0248	27.8265
EUR	EUR	0.0198	0.1587	0.0069	0.0016	0.0766	0.0121	1.0938	1.0016	0.0162	0.0079	0.0038	0.0015	1.5181	1.0802	1.7709	1.0966			1062577.0	1217311.0	phecode-401.1-both_sexes	phecode-411.1-both_sexes	0.1217	0.0167	0.021	0.0823	0.6529	5.8527e-34	0.0537	12.1484
EUR	EUR	0.0272	0.223	0.0078	0.0018	0.0765	0.026	1.0938	1.0068	0.0162	0.0086	0.0038	0.0021	1.5181	1.1651	1.7708	1.2157			1062577.0	1217311.0	phecode-401.1-both_sexes	phecode-411.2-both_sexes	0.1217	0.0314	0.0211	0.0397	0.6089	3.9904e-96	0.0293	20.8039
EUR	EUR	0.0328	0.2815	0.0076	0.0018	0.0765	0.0297	1.0938	1.0277	0.0162	0.0083	0.0038	0.0021	1.5181	1.2201	1.7708	1.2677			1062577.0	1217311.0	phecode-401.1-both_sexes	phecode-411.3-both_sexes	0.1217	0.1037	0.0211	0.0308	0.6887	2.9263e-130	0.0284	24.2835
EUR	EUR	0.0328	0.2761	0.0079	0.0019	0.0765	0.0345	1.0938	1.0309	0.0162	0.0102	0.0038	0.0028	1.5181	1.2201	1.7708	1.3147			1062577.0	1217311.0	phecode-401.1-both_sexes	phecode-411.4-both_sexes	0.1217	0.0982	0.0211	0.0324	0.6377	2.8791e-114	0.0281	22.7194
EUR	EUR	0.0354	0.3147	0.0084	0.002	0.0765	0.037	1.0938	1.021	0.0162	0.0102	0.0038	0.0026	1.5181	1.2431	1.7708	1.3308			1062577.0	1217311.0	phecode-401.1-both_sexes	phecode-411.8-both_sexes	0.1217	0.0634	0.0211	0.031	0.6663	9.7714e-158	0.0249	26.7587
EUR	EUR	0.0279	0.1865	0.0067	0.0014	0.0765	0.0216	1.0938	1.0189	0.0162	0.0072	0.0038	0.0015	1.5181	1.1843	1.7708	1.2021			1062577.0	1217311.0	phecode-401.1-both_sexes	phecode-418-both_sexes	0.1217	0.0935	0.0211	0.0356	0.6854	4.453e-118	0.0297	23.1017
EUR	EUR	0.005	0.0217	0.0075	0.0019	0.0765	0.0254	1.0938	1.0305	0.0162	0.0146	0.0038	0.0023	1.5181	1.1715	1.7708	1.2386			1062577.0	1217311.0	phecode-401.1-both_sexes	phecode-454-both_sexes	0.1217	0.1277	0.0211	0.0611	0.1139	0.0059	0.0413	2.7535
EUR	EUR	0.005	0.0182	0.0076	0.0019	0.0765	0.0256	1.0938	1.0383	0.0162	0.0154	0.0038	0.0024	1.5181	1.1779	1.7708	1.2476			1062577.0	1217311.0	phecode-401.1-both_sexes	phecode-454.1-both_sexes	0.1217	0.1548	0.0211	0.0623	0.1121	0.0078	0.0421	2.6618
EUR	EUR	0.02	0.1886	0.0069	0.0016	0.0765	0.0104	1.0938	1.0151	0.0162	0.007	0.0038	0.0014	1.5181	1.0957	1.7708	1.103			1062577.0	1217311.0	phecode-401.1-both_sexes	phecode-459-both_sexes	0.1217	0.1464	0.0211	0.0681	0.7099	1.4629e-49	0.048	14.8001
EUR	EUR	0.0056	0.0098	0.007	0.0017	0.0765	0.0101	1.0938	1.007	0.0162	0.009	0.0038	0.0019	1.5181	1.0588	1.7708	1.0901			1062577.0	1217311.0	phecode-401.1-both_sexes	phecode-471-both_sexes	0.1217	0.0773	0.0211	0.0994	0.2017	0.0007	0.0595	3.387
EUR	EUR	0.0205	0.1339	0.0078	0.002	0.0765	0.0357	1.0938	1.0377	0.0162	0.0123	0.0038	0.0031	1.5181	1.2398	1.7708	1.3409			1062577.0	1217311.0	phecode-401.1-both_sexes	phecode-495-both_sexes	0.1217	0.1107	0.0211	0.0359	0.3916	7.6907e-32	0.0333	11.7428
EUR	EUR	0.0217	0.1203	0.0088	0.0023	0.0765	0.0206	1.0938	1.0108	0.0162	0.0089	0.0038	0.0022	1.5181	1.1491	1.7708	1.1777			1062577.0	1217311.0	phecode-401.1-both_sexes	phecode-496.2-both_sexes	0.1217	0.0606	0.0211	0.0499	0.5447	3.7689e-41	0.0405	13.435
EUR	EUR	0.0216	0.1196	0.0088	0.0023	0.0765	0.0206	1.0938	1.0116	0.0162	0.009	0.0038	0.0022	1.5181	1.1491	1.7708	1.1784			1062577.0	1217311.0	phecode-401.1-both_sexes	phecode-496.21-both_sexes	0.1217	0.0651	0.0211	0.0507	0.5441	6.959e-42	0.0401	13.5595
EUR	EUR	0.0194	0.145	0.0068	0.0014	0.0765	0.0248	1.0938	1.0411	0.0162	0.0082	0.0038	0.0016	1.5181	1.2234	1.7708	1.2486			1062577.0	1217311.0	phecode-401.1-both_sexes	phecode-530-both_sexes	0.1217	0.1652	0.0211	0.0332	0.4455	3.2515e-47	0.0309	14.4321
EUR	EUR	0.0192	0.1399	0.0068	0.0014	0.0765	0.0251	1.0938	1.0307	0.0162	0.0079	0.0038	0.0016	1.5181	1.2103	1.7708	1.2392			1062577.0	1217311.0	phecode-401.1-both_sexes	phecode-530.1-both_sexes	0.1217	0.1285	0.0211	0.0332	0.4371	3.3701e-44	0.0313	13.9451
EUR	EUR	0.0177	0.1297	0.0063	0.0014	0.0765	0.0204	1.0938	1.0179	0.0162	0.0079	0.0038	0.0016	1.5181	1.1683	1.7708	1.1839			1062577.0	1217311.0	phecode-401.1-both_sexes	phecode-530.11-both_sexes	0.1217	0.0972	0.0211	0.043	0.4484	1.1475e-40	0.0336	13.3524
EUR	EUR	0.0168	0.1275	0.0063	0.0012	0.0765	0.0168	1.0938	1.009	0.0162	0.0073	0.0038	0.0015	1.5181	1.1396	1.7708	1.1524			1062577.0	1217311.0	phecode-401.1-both_sexes	phecode-535-both_sexes	0.1217	0.0592	0.0211	0.0479	0.4677	1.2032e-41	0.0346	13.5193
EUR	EUR	0.017	0.1188	0.0067	0.0014	0.0765	0.0258	1.0938	1.0346	0.0162	0.0088	0.0038	0.0021	1.5181	1.2038	1.7708	1.252			1062577.0	1217311.0	phecode-401.1-both_sexes	phecode-550-both_sexes	0.1217	0.1373	0.0211	0.0348	0.3826	5.8759e-29	0.0343	11.1676
EUR	EUR	0.0179	0.121	0.0074	0.0018	0.0765	0.0279	1.0938	1.0311	0.0162	0.0084	0.0038	0.0018	1.5181	1.2201	1.7708	1.2549			1062577.0	1217311.0	phecode-401.1-both_sexes	phecode-550.2-both_sexes	0.1217	0.1222	0.0211	0.0328	0.3881	5.1068e-28	0.0354	10.9738
EUR	EUR	0.0072	0.0612	0.0066	0.0015	0.0765	0.0101	1.0938	1.0079	0.0162	0.0074	0.0038	0.0018	1.5181	1.0679	1.7708	1.0829			1062577.0	1217311.0	phecode-401.1-both_sexes	phecode-550.4-both_sexes	0.1217	0.0952	0.0211	0.0897	0.2589	7.0561e-06	0.0576	4.492
EUR	EUR	0.0146	0.0925	0.0067	0.0013	0.0765	0.0129	1.0938	1.0042	0.0162	0.0067	0.0038	0.0017	1.5181	1.0864	1.7708	1.095			1062577.0	1217311.0	phecode-401.1-both_sexes	phecode-558-both_sexes	0.1217	0.0439	0.0211	0.071	0.4646	1.1358e-24	0.0453	10.254
EUR	EUR	0.0168	0.1468	0.007	0.0016	0.0765	0.0437	1.0938	1.0188	0.0162	0.0115	0.0038	0.0026	1.5181	1.2597	1.7708	1.3468			1062577.0	1217311.0	phecode-401.1-both_sexes	phecode-562-both_sexes	0.1217	0.0543	0.0211	0.0331	0.2896	5.1711e-29	0.0259	11.1789
EUR	EUR	0.0167	0.1472	0.0069	0.0016	0.0765	0.0437	1.0938	1.0199	0.0162	0.0115	0.0038	0.0026	1.5181	1.2631	1.7708	1.3479			1062577.0	1217311.0	phecode-401.1-both_sexes	phecode-562.1-both_sexes	0.1217	0.0573	0.0211	0.0331	0.2883	1.4595e-28	0.026	11.0865
EUR	EUR	0.0189	0.1447	0.0073	0.0014	0.0765	0.0179	1.0938	1.0107	0.0162	0.0073	0.0038	0.0016	1.5181	1.1364	1.7708	1.1452			1062577.0	1217311.0	phecode-401.1-both_sexes	phecode-564-both_sexes	0.1217	0.0739	0.0211	0.0503	0.5111	1.2743e-41	0.0378	13.5151
EUR	EUR	0.0136	0.095	0.0078	0.0019	0.0765	0.0191	1.0938	1.0223	0.0162	0.0099	0.0038	0.002	1.5181	1.1364	1.7708	1.1862			1062577.0	1217311.0	phecode-401.1-both_sexes	phecode-574-both_sexes	0.1217	0.1195	0.0211	0.0534	0.3542	1.5864e-09	0.0587	6.0353
EUR	EUR	0.013	0.091	0.0077	0.0019	0.0765	0.0175	1.0938	1.02	0.0162	0.0099	0.0038	0.0019	1.5181	1.1301	1.7708	1.1686			1062577.0	1217311.0	phecode-401.1-both_sexes	phecode-574.1-both_sexes	0.1217	0.1183	0.0211	0.0588	0.3568	1.5996e-09	0.0591	6.034
EUR	EUR	0.0036	0.0607	0.006	0.0014	0.0765	0.0095	1.0938	1.0009	0.0162	0.0074	0.0038	0.0013	1.5181	1.0741	1.7708	1.0797			1062577.0	1217311.0	phecode-401.1-both_sexes	phecode-594.1-both_sexes	0.1217	0.0115	0.0211	0.0929	0.1348	0.01	0.0523	2.5759
EUR	EUR	0.0129	0.0725	0.0073	0.002	0.0765	0.0087	1.0938	1.0034	0.0162	0.0075	0.0038	0.0015	1.5181	1.0649	1.7708	1.0703			1062577.0	1217311.0	phecode-401.1-both_sexes	phecode-714.1-both_sexes	0.1217	0.0482	0.0211	0.1062	0.5014	2.1846e-15	0.0632	7.9304
EUR	EUR	0.024	0.1834	0.008	0.0019	0.0765	0.0357	1.0938	1.0322	0.0162	0.0084	0.0038	0.0019	1.5181	1.2831	1.7708	1.3338			1062577.0	1217311.0	phecode-401.1-both_sexes	phecode-716-both_sexes	0.1217	0.0965	0.0211	0.0251	0.4595	3.8485e-49	0.0312	14.7349
EUR	EUR	0.0171	0.139	0.0075	0.0017	0.0765	0.0261	1.0938	1.0214	0.0162	0.0082	0.0038	0.0018	1.5181	1.1973	1.7708	1.2313			1062577.0	1217311.0	phecode-401.1-both_sexes	phecode-716.2-both_sexes	0.1217	0.0924	0.0211	0.0355	0.3829	5.6632e-28	0.0349	10.9645
EUR	EUR	0.024	0.1832	0.008	0.0019	0.0765	0.0357	1.0938	1.032	0.0162	0.0083	0.0038	0.0019	1.5181	1.2831	1.7708	1.3342			1062577.0	1217311.0	phecode-401.1-both_sexes	phecode-716.9-both_sexes	0.1217	0.0958	0.0211	0.0249	0.46	1.3729e-49	0.0311	14.8044
EUR	EUR	0.0112	0.0692	0.0061	0.0015	0.0765	0.0105	1.0938	1.0008	0.0162	0.0068	0.0038	0.0014	1.5181	1.0802	1.7708	1.0882			1062577.0	1217311.0	phecode-401.1-both_sexes	phecode-720-both_sexes	0.1217	0.0088	0.0211	0.0775	0.3939	9.0844e-17	0.0474	8.3162
EUR	EUR	0.0123	0.0725	0.006	0.0013	0.0765	0.0089	1.0938	1.02	0.0162	0.0068	0.0038	0.0012	1.5181	1.0895	1.7708	1.0947			1062577.0	1217311.0	phecode-401.1-both_sexes	phecode-722-both_sexes	0.1217	0.2115	0.0211	0.0714	0.4688	6.2177e-20	0.0513	9.1405
EUR	EUR	0.013	0.079	0.0077	0.0018	0.0765	0.0166	1.0938	0.9969	0.0162	0.007	0.0038	0.0015	1.5181	1.1238	1.7708	1.1351		Ratio < 0, possibly indicating GC correction	1062577.0	1217311.0	phecode-401.1-both_sexes	phecode-726-both_sexes	0.1217		0.0211		0.3633	7.5805e-17	0.0436	8.3376
EUR	EUR	0.0049	0.0365	0.0061	0.0014	0.0765	0.0103	1.0939	0.9932	0.0162	0.0066	0.0038	0.0013	1.5181	1.071	1.7708	1.0802		Ratio < 0, possibly indicating GC correction	1062577.0	1217311.0	phecode-401.1-both_sexes	phecode-735.2-both_sexes	0.1218		0.0211		0.1757	0.0002	0.048	3.6627
EUR	EUR	0.0018	0.0312	0.0058	0.0013	0.0765	0.0149	1.0938	1.0058	0.0162	0.0083	0.0038	0.0016	1.5181	1.1113	1.7708	1.1302			1062577.0	1217311.0	phecode-401.1-both_sexes	phecode-735.3-both_sexes	0.1217	0.0448	0.0211	0.0638	0.0542	0.1515	0.0378	1.4344
EUR	EUR	0.0181	0.1464	0.0104	0.0026	0.0765	0.0243	1.0938	1.024	0.0162	0.0115	0.0038	0.0028	1.5181	1.1843	1.7708	1.2414			1062577.0	1217311.0	phecode-401.1-both_sexes	phecode-740-both_sexes	0.1217	0.0992	0.0211	0.0477	0.4196	1.957e-22	0.0431	9.744
EUR	EUR	0.0132	0.098	0.0096	0.0024	0.0765	0.0216	1.0938	1.0266	0.0162	0.0103	0.0038	0.0024	1.5181	1.1619	1.7708	1.2105			1062577.0	1217311.0	phecode-401.1-both_sexes	phecode-740.1-both_sexes	0.1217	0.1262	0.0211	0.0487	0.3246	7.9305e-12	0.0475	6.8398
EUR	EUR	0.0171	0.1311	0.0089	0.0022	0.0765	0.0158	1.0938	1.0022	0.0162	0.0094	0.0038	0.0022	1.5181	1.1207	1.7708	1.1369			1062577.0	1217311.0	phecode-401.1-both_sexes	phecode-740.9-both_sexes	0.1217	0.0164	0.0211	0.0685	0.4925	4.3451e-29	0.044	11.1944
EUR	EUR	0.0028	0.0636	0.0062	0.0014	0.0765	0.0103	1.0938	1.0051	0.0162	0.0087	0.0038	0.0017	1.5181	1.0741	1.7708	1.0945			1062577.0	1217311.0	phecode-401.1-both_sexes	phecode-743.1-both_sexes	0.1217	0.054	0.0211	0.0921	0.0997	0.047	0.0502	1.9861
EUR	EUR	0.0028	0.0634	0.0062	0.0013	0.0765	0.0102	1.0938	1.0045	0.0162	0.0087	0.0038	0.0017	1.5181	1.0741	1.7708	1.0936			1062577.0	1217311.0	phecode-401.1-both_sexes	phecode-743.11-both_sexes	0.1217	0.0483	0.0211	0.0932	0.0993	0.0478	0.0502	1.979
EUR	EUR	0.0164	0.125	0.0073	0.0015	0.0765	0.0157	1.0938	1.0187	0.0162	0.0074	0.0038	0.0015	1.5181	1.1428	1.7708	1.1525			1062577.0	1217311.0	phecode-401.1-both_sexes	phecode-760-both_sexes	0.1217	0.1226	0.0211	0.0488	0.4733	2.7842e-35	0.0382	12.3949
EUR	EUR	0.0176	0.1108	0.0069	0.0013	0.0765	0.0196	1.0938	1.0135	0.0162	0.008	0.0038	0.0016	1.5181	1.1459	1.7708	1.1796			1062577.0	1217311.0	phecode-401.1-both_sexes	phecode-785-both_sexes	0.1217	0.0753	0.0211	0.0447	0.454	6.3305e-45	0.0323	14.0639
EUR	EUR	0.0088	0.0973	0.0069	0.0013	0.0765	0.009	1.0938	1.0099	0.0162	0.0074	0.0038	0.0014	1.5181	1.0772	1.7708	1.0861			1062577.0	1217311.0	phecode-401.1-both_sexes	phecode-788-both_sexes	0.1217	0.1144	0.0211	0.0859	0.3375	3.1157e-13	0.0463	7.2893
EUR	EUR	0.0106	0.0628	0.0065	0.0014	0.0765	0.0156	1.0938	1.0125	0.0162	0.0076	0.0038	0.0017	1.5181	1.1238	1.7708	1.147			1062577.0	1217311.0	phecode-401.1-both_sexes	phecode-835-both_sexes	0.1217	0.0847	0.0211	0.052	0.3068	2.7515e-14	0.0403	7.6095
EUR	EUR	0.0154	0.1104	0.007	0.0016	0.0765	0.0125	1.0938	1.0137	0.0162	0.0075	0.0038	0.0014	1.5181	1.0988	1.7708	1.1179			1062577.0	1217311.0	phecode-401.1-both_sexes	phecode-960-both_sexes	0.1217	0.1158	0.0211	0.0632	0.4976	4.8998e-26	0.0472	10.5534
EUR	EUR	0.0151	0.1012	0.0069	0.0016	0.0765	0.0115	1.0938	1.0068	0.0162	0.0074	0.0038	0.0014	1.5181	1.0926	1.7708	1.1026			1062577.0	1217311.0	phecode-401.1-both_sexes	phecode-960.2-both_sexes	0.1217	0.0659	0.0211	0.0726	0.5088	2.886e-24	0.0501	10.1635
EUR	EUR	0.0079	0.0413	0.006	0.0013	0.0766	0.009	1.0937	1.0139	0.0159	0.0067	0.0038	0.0012	1.5181	1.0864	1.7711	1.091			1062577.0	1217311.0	phecode-401.1-both_sexes	prescriptions-GABA_agonist|sedative-both_sexes	0.1215	0.153	0.0206	0.0732	0.3018	1.1403e-09	0.0496	6.0884
EUR	EUR	0.01	0.042	0.0061	0.0013	0.0766	0.0103	1.0935	1.0348	0.0162	0.0071	0.0038	0.0013	1.5217	1.1144	1.7711	1.1226			1062577.0	1217311.0	phecode-401.1-both_sexes	prescriptions-SSRI|selective_serotonin_re-uptake_inhibitor-both_sexes	0.1213	0.2839	0.021	0.0576	0.3554	8.5145e-14	0.0476	7.4621
EUR	EUR	0.0126	0.05	0.0068	0.0015	0.0765	0.0157	1.0938	1.0571	0.0162	0.0086	0.0038	0.0018	1.5181	1.1619	1.7708	1.194			1062577.0	1217311.0	phecode-401.1-both_sexes	prescriptions-albuterol-both_sexes	0.1217	0.2944	0.0211	0.0441	0.3624	3.651e-17	0.043	8.4236
EUR	EUR	0.0222	0.1368	0.0074	0.0016	0.0765	0.0067	1.0938	1.0162	0.0162	0.007	0.0038	0.0011	1.5181	1.071	1.7708	1.0739			1062577.0	1217311.0	phecode-401.1-both_sexes	prescriptions-alpha1-antagonist|alpha_blocker-both_sexes	0.1217	0.2195	0.0211	0.0942	0.983	1.5577e-34	0.0802	12.2561
EUR	EUR	0.0112	0.0506	0.0067	0.0014	0.0765	0.0058	1.0938	1.063	0.0162	0.0069	0.0038	0.0012	1.5181	1.1113	1.7708	1.1123			1062577.0	1217311.0	phecode-401.1-both_sexes	prescriptions-amoxicillin_clavulanic_acid-both_sexes	0.1217	0.5612	0.0211	0.0616	0.5304	2.2943e-13	0.0724	7.3304
EUR	EUR	0.0124	0.065	0.008	0.0017	0.0765	0.0088	1.0938	1.0192	0.0162	0.0073	0.0038	0.0012	1.5181	1.0926	1.7708	1.0949			1062577.0	1217311.0	phecode-401.1-both_sexes	prescriptions-anticonvulsant|voltage-gated_calcium_channel_inhibitor|neuropathy-both_sexes	0.1217	0.2026	0.0211	0.0774	0.477	5.7035e-14	0.0635	7.5147
EUR	EUR	0.0209	0.0992	0.0077	0.0018	0.0765	0.0142	1.0938	1.0868	0.0162	0.0082	0.0038	0.0015	1.5181	1.1973	1.7708	1.2079			1062577.0	1217311.0	phecode-401.1-both_sexes	prescriptions-antipyretic-both_sexes	0.1217	0.4174	0.0211	0.0396	0.634	3.8297e-40	0.0478	13.2623
EUR	EUR	0.0072	0.0418	0.0062	0.0013	0.0765	0.008	1.0938	1.0292	0.0162	0.0075	0.0038	0.0013	1.5181	1.0895	1.7708	1.0998			1062577.0	1217311.0	phecode-401.1-both_sexes	prescriptions-antispasmodic-both_sexes	0.1217	0.2927	0.0211	0.0754	0.2898	7.9319e-08	0.054	5.3687
EUR	EUR	0.0415	0.2331	0.0093	0.0023	0.0765	0.0224	1.0938	1.056	0.0162	0.0085	0.0038	0.0019	1.5181	1.207	1.7708	1.2493			1062577.0	1217311.0	phecode-401.1-both_sexes	prescriptions-bendroflumethiazide-both_sexes	0.1217	0.2246	0.0211	0.0343	1.0012	1.8314e-304	0.0268	37.2971
EUR	EUR	0.0112	0.0506	0.0067	0.0014	0.0765	0.0058	1.0938	1.063	0.0162	0.0069	0.0038	0.0012	1.5181	1.1113	1.7708	1.1123			1062577.0	1217311.0	phecode-401.1-both_sexes	prescriptions-beta-lactam_antibiotic|beta-lactamase_inhibitor|antibiotic-both_sexes	0.1217	0.5612	0.0211	0.0617	0.5304	2.2946e-13	0.0724	7.3304
EUR	EUR	0.0126	0.05	0.0068	0.0015	0.0765	0.0157	1.0938	1.0571	0.0162	0.0086	0.0038	0.0018	1.5181	1.1619	1.7708	1.194			1062577.0	1217311.0	phecode-401.1-both_sexes	prescriptions-beta2-agonist|bronchodilator|asthma-both_sexes	0.1217	0.2944	0.0211	0.0441	0.3624	3.6511e-17	0.043	8.4236
EUR	EUR	0.0223	0.1079	0.0068	0.0014	0.0765	0.0189	1.0938	1.0408	0.0162	0.0086	0.0038	0.0015	1.5181	1.1811	1.7708	1.2031			1062577.0	1217311.0	phecode-401.1-both_sexes	prescriptions-biguanides|diabetes-both_sexes	0.1217	0.2008	0.0211	0.0425	0.5855	2.7012e-69	0.0333	17.5948
EUR	EUR	0.0088	0.0409	0.0066	0.0013	0.0765	0.0094	1.0938	1.0293	0.0162	0.0071	0.0038	0.0015	1.5181	1.105	1.7708	1.1097			1062577.0	1217311.0	phecode-401.1-both_sexes	prescriptions-citalopram-both_sexes	0.1217	0.2668	0.0211	0.0649	0.3273	4.8722e-09	0.0559	5.8515
EUR	EUR	0.0113	0.0467	0.0067	0.0013	0.0765	0.0071	1.0938	1.044	0.0162	0.0076	0.0038	0.0014	1.5181	1.0957	1.7708	1.1055			1062577.0	1217311.0	phecode-401.1-both_sexes	prescriptions-clarithromycin-both_sexes	0.1217	0.4167	0.0211	0.072	0.485	1.9552e-13	0.066	7.3518
EUR	EUR	0.0091	0.0263	0.007	0.0015	0.0765	0.0075	1.0938	1.0446	0.0162	0.0081	0.0038	0.0013	1.5181	1.1082	1.7708	1.1088			1062577.0	1217311.0	phecode-401.1-both_sexes	prescriptions-corticosteroid|aminoglycoside_antibiotic|antibiotic-both_sexes	0.1217	0.4097	0.0211	0.0749	0.3819	1.349e-09	0.063	6.0615
EUR	EUR	0.0091	0.0263	0.007	0.0015	0.0765	0.0075	1.0938	1.0446	0.0162	0.0081	0.0038	0.0013	1.5181	1.1082	1.7708	1.1088			1062577.0	1217311.0	phecode-401.1-both_sexes	prescriptions-dexamethasone_acetic_acid_neomycin-both_sexes	0.1217	0.4097	0.0211	0.0749	0.3819	1.349e-09	0.063	6.0614
EUR	EUR	0.0106	0.0426	0.007	0.0015	0.0765	0.0089	1.0938	1.0466	0.0162	0.007	0.0038	0.0012	1.5181	1.1301	1.7708	1.1249			1062577.0	1217311.0	phecode-401.1-both_sexes	prescriptions-diazepam-both_sexes	0.1217	0.3734	0.0211	0.0564	0.4061	3.7142e-13	0.0559	7.2656
EUR	EUR	0.0249	0.1475	0.0078	0.0018	0.0765	0.008	1.0938	1.0103	0.0162	0.0069	0.0038	0.0012	1.5181	1.0741	1.7708	1.0789			1062577.0	1217311.0	phecode-401.1-both_sexes	prescriptions-doxazosin-both_sexes	0.1217	0.1303	0.0211	0.0878	1.002	3.0589e-50	0.0672	14.905
EUR	EUR	0.01	0.0421	0.006	0.0013	0.0765	0.0103	1.0938	1.0349	0.0162	0.0068	0.0038	0.0013	1.5181	1.1144	1.7708	1.123			1062577.0	1217311.0	phecode-401.1-both_sexes	prescriptions-fluoxetine-both_sexes	0.1217	0.2835	0.0211	0.0555	0.3538	1.553e-13	0.0479	7.3825
EUR	EUR	0.0124	0.065	0.008	0.0017	0.0765	0.0088	1.0938	1.0192	0.0162	0.0073	0.0038	0.0012	1.5181	1.0926	1.7708	1.0949			1062577.0	1217311.0	phecode-401.1-both_sexes	prescriptions-gabapentin-both_sexes	0.1217	0.2026	0.0211	0.0774	0.477	5.7029e-14	0.0635	7.5147
EUR	EUR	0.0076	0.0321	0.0061	0.0013	0.0765	0.0068	1.0938	1.061	0.0162	0.007	0.0038	0.0012	1.5181	1.1175	1.7708	1.1183			1062577.0	1217311.0	phecode-401.1-both_sexes	prescriptions-hydrocortisone-both_sexes	0.1217	0.5159	0.0211	0.0593	0.3355	6.5772e-08	0.0621	5.4024
EUR	EUR	0.036	1.03	0.0099	0.0024	0.036	0.036	1.03	1.03	0.0099	0.0099	0.0024	0.0024	1.2464	1.2464	1.3343	1.3343			1062577.0	1217311.0	phecode-411-both_sexes	phecode-411-both_sexes	0.0896	0.0896	0.0295	0.0295	1.0	0.0	7.2162e-08	13857726.4623
EUR	EUR	0.0218	0.4216	0.007	0.0016	0.0359	0.0121	1.0302	1.0016	0.0098	0.0079	0.0024	0.0015	1.2464	1.0802	1.3338	1.0966			1062577.0	1217311.0	phecode-411-both_sexes	phecode-411.1-both_sexes	0.0906	0.0167	0.0294	0.0823	1.0492	1.0402e-143	0.0411	25.525
EUR	EUR	0.0306	0.6667	0.0081	0.002	0.036	0.026	1.03	1.0068	0.0099	0.0086	0.0024	0.0021	1.2464	1.1651	1.3343	1.2157			1062577.0	1217311.0	phecode-411-both_sexes	phecode-411.2-both_sexes	0.0896	0.0314	0.0295	0.0397	0.9991	0.0	0.0129	77.3259
EUR	EUR	0.0334	0.8006	0.0084	0.0022	0.036	0.0297	1.03	1.0277	0.0099	0.0083	0.0024	0.0021	1.2464	1.2201	1.3343	1.2677			1062577.0	1217311.0	phecode-411-both_sexes	phecode-411.3-both_sexes	0.0896	0.1037	0.0295	0.0308	1.022	0.0	0.008	127.8189
EUR	EUR	0.035	0.8403	0.0094	0.0025	0.036	0.0345	1.03	1.0309	0.0099	0.0102	0.0024	0.0028	1.2464	1.2201	1.3343	1.3147			1062577.0	1217311.0	phecode-411-both_sexes	phecode-411.4-both_sexes	0.0896	0.0982	0.0295	0.0324	0.9923	0.0	0.0065	153.4246
EUR	EUR	0.0365	0.9423	0.0098	0.0025	0.036	0.037	1.03	1.021	0.0099	0.0102	0.0024	0.0026	1.2464	1.2431	1.3343	1.3308			1062577.0	1217311.0	phecode-411-both_sexes	phecode-411.8-both_sexes	0.0896	0.0634	0.0295	0.031	1.0004	0.0	0.0025	399.5419
EUR	EUR	0.0228	0.2769	0.0057	0.0013	0.036	0.0216	1.03	1.0189	0.0099	0.0072	0.0024	0.0015	1.2464	1.1843	1.3343	1.2021			1062577.0	1217311.0	phecode-411-both_sexes	phecode-418-both_sexes	0.0896	0.0935	0.0295	0.0356	0.8188	1.1065e-157	0.0306	26.7541
EUR	EUR	0.0018	0.017	0.0059	0.0013	0.036	0.0254	1.03	1.0305	0.0099	0.0146	0.0024	0.0023	1.2464	1.1715	1.3343	1.2386			1062577.0	1217311.0	phecode-411-both_sexes	phecode-454-both_sexes	0.0896	0.1277	0.0295	0.0611	0.0584	0.1908	0.0446	1.3082
EUR	EUR	0.0018	0.0136	0.006	0.0013	0.036	0.0256	1.03	1.0383	0.0099	0.0154	0.0024	0.0024	1.2464	1.1779	1.3343	1.2476			1062577.0	1217311.0	phecode-411-both_sexes	phecode-454.1-both_sexes	0.0896	0.1548	0.0295	0.0623	0.0607	0.1762	0.0449	1.3525
EUR	EUR	0.0142	0.17	0.0059	0.0012	0.036	0.0104	1.03	1.0151	0.0099	0.007	0.0024	0.0014	1.2464	1.0957	1.3343	1.103			1062577.0	1217311.0	phecode-411-both_sexes	phecode-459-both_sexes	0.0896	0.1464	0.0295	0.0681	0.7321	3.5329e-41	0.0545	13.4398
EUR	EUR	0.0018	-0.002	0.0053	0.0011	0.036	0.0101	1.03	1.007	0.0099	0.009	0.0024	0.0019	1.2464	1.0588	1.3343	1.0901			1062577.0	1217311.0	phecode-411-both_sexes	phecode-471-both_sexes	0.0896	0.0773	0.0295	0.0994	0.0952	0.1029	0.0584	1.6311
EUR	EUR	0.0122	0.0886	0.0055	0.0013	0.036	0.0357	1.03	1.0377	0.0099	0.0123	0.0024	0.0031	1.2464	1.2398	1.3343	1.3409			1062577.0	1217311.0	phecode-411-both_sexes	phecode-495-both_sexes	0.0896	0.1107	0.0295	0.0359	0.339	4.0345e-20	0.0369	9.1871
EUR	EUR	0.0146	0.1346	0.0059	0.0013	0.036	0.0206	1.03	1.0108	0.0099	0.0089	0.0024	0.0022	1.2464	1.1491	1.3343	1.1777			1062577.0	1217311.0	phecode-411-both_sexes	phecode-496.2-both_sexes	0.0896	0.0606	0.0295	0.0499	0.5372	5.5944e-28	0.049	10.9656
EUR	EUR	0.0143	0.1349	0.0058	0.0013	0.036	0.0206	1.03	1.0116	0.0099	0.009	0.0024	0.0022	1.2464	1.1491	1.3343	1.1784			1062577.0	1217311.0	phecode-411-both_sexes	phecode-496.21-both_sexes	0.0896	0.0651	0.0295	0.0507	0.5257	1.065e-26	0.0491	10.6958
EUR	EUR	0.0139	0.1043	0.0059	0.0013	0.036	0.0248	1.03	1.0411	0.0099	0.0082	0.0024	0.0016	1.2464	1.2234	1.3343	1.2486			1062577.0	1217311.0	phecode-411-both_sexes	phecode-530-both_sexes	0.0896	0.1652	0.0295	0.0332	0.4651	2.7377e-34	0.0381	12.2103
EUR	EUR	0.0137	0.1023	0.0058	0.0013	0.036	0.0251	1.03	1.0307	0.0099	0.0079	0.0024	0.0016	1.2464	1.2103	1.3343	1.2392			1062577.0	1217311.0	phecode-411-both_sexes	phecode-530.1-both_sexes	0.0896	0.1285	0.0295	0.0332	0.4557	3.3772e-33	0.038	12.0042
EUR	EUR	0.0119	0.0976	0.0057	0.0012	0.036	0.0204	1.03	1.0179	0.0099	0.0079	0.0024	0.0016	1.2464	1.1683	1.3343	1.1839			1062577.0	1217311.0	phecode-411-both_sexes	phecode-530.11-both_sexes	0.0896	0.0972	0.0295	0.043	0.4382	9.3613e-26	0.0418	10.4924
EUR	EUR	0.0128	0.0948	0.0058	0.0012	0.036	0.0168	1.03	1.009	0.0099	0.0073	0.0024	0.0015	1.2464	1.1396	1.3343	1.1524			1062577.0	1217311.0	phecode-411-both_sexes	phecode-535-both_sexes	0.0896	0.0592	0.0295	0.0479	0.5194	4.9146e-33	0.0434	11.9731
EUR	EUR	0.0106	0.0702	0.0057	0.0012	0.036	0.0258	1.03	1.0346	0.0099	0.0088	0.0024	0.0021	1.2464	1.2038	1.3343	1.252			1062577.0	1217311.0	phecode-411-both_sexes	phecode-550-both_sexes	0.0896	0.1373	0.0295	0.0348	0.3466	3.8806e-18	0.0399	8.6822
EUR	EUR	0.0133	0.0759	0.0056	0.0012	0.036	0.0279	1.03	1.0311	0.0099	0.0084	0.0024	0.0018	1.2464	1.2201	1.3343	1.2549			1062577.0	1217311.0	phecode-411-both_sexes	phecode-550.2-both_sexes	0.0896	0.1222	0.0295	0.0328	0.421	9.0585e-30	0.0371	11.3325
EUR	EUR	0.0038	0.0253	0.0054	0.0011	0.036	0.0101	1.03	1.0079	0.0099	0.0074	0.0024	0.0018	1.2464	1.0679	1.3343	1.0829			1062577.0	1217311.0	phecode-411-both_sexes	phecode-550.4-both_sexes	0.0896	0.0952	0.0295	0.0897	0.1965	0.0016	0.0622	3.1588
EUR	EUR	0.0096	0.0723	0.0055	0.0012	0.036	0.0129	1.03	1.0042	0.0099	0.0067	0.0024	0.0017	1.2464	1.0864	1.3343	1.095			1062577.0	1217311.0	phecode-411-both_sexes	phecode-558-both_sexes	0.0896	0.0439	0.0295	0.071	0.4478	5.7421e-19	0.0503	8.8969
EUR	EUR	0.0115	0.0644	0.0054	0.0014	0.036	0.0437	1.03	1.0188	0.0099	0.0115	0.0024	0.0026	1.2464	1.2597	1.3343	1.3468			1062577.0	1217311.0	phecode-411-both_sexes	phecode-562-both_sexes	0.0896	0.0543	0.0295	0.0331	0.2897	1.2354e-15	0.0362	8.0009
EUR	EUR	0.0115	0.0643	0.0054	0.0014	0.036	0.0437	1.03	1.0199	0.0099	0.0115	0.0024	0.0026	1.2464	1.2631	1.3343	1.3479			1062577.0	1217311.0	phecode-411-both_sexes	phecode-562.1-both_sexes	0.0896	0.0573	0.0295	0.0331	0.2907	8.9675e-16	0.0362	8.0402
EUR	EUR	0.0121	0.1034	0.0059	0.0011	0.036	0.0179	1.03	1.0107	0.0099	0.0073	0.0024	0.0016	1.2464	1.1364	1.3343	1.1452			1062577.0	1217311.0	phecode-411-both_sexes	phecode-564-both_sexes	0.0896	0.0739	0.0295	0.0503	0.479	1.2187e-26	0.0448	10.6833
EUR	EUR	0.0094	0.049	0.0057	0.0012	0.036	0.0191	1.03	1.0223	0.0099	0.0099	0.0024	0.002	1.2464	1.1364	1.3343	1.1862			1062577.0	1217311.0	phecode-411-both_sexes	phecode-574-both_sexes	0.0896	0.1195	0.0295	0.0534	0.3574	4.8362e-14	0.0474	7.5363
EUR	EUR	0.0089	0.0494	0.0057	0.0012	0.036	0.0175	1.03	1.02	0.0099	0.0099	0.0024	0.0019	1.2464	1.1301	1.3343	1.1686			1062577.0	1217311.0	phecode-411-both_sexes	phecode-574.1-both_sexes	0.0896	0.1183	0.0295	0.0588	0.3542	6.9362e-13	0.0493	7.1807
EUR	EUR	0.0023	0.0344	0.0049	0.001	0.036	0.0095	1.03	1.0009	0.0099	0.0074	0.0024	0.0013	1.2464	1.0741	1.3343	1.0797			1062577.0	1217311.0	phecode-411-both_sexes	phecode-594.1-both_sexes	0.0896	0.0115	0.0295	0.0929	0.1254	0.0232	0.0553	2.2696
EUR	EUR	0.0086	0.054	0.0055	0.0011	0.036	0.0087	1.03	1.0034	0.0099	0.0075	0.0024	0.0015	1.2464	1.0649	1.3343	1.0703			1062577.0	1217311.0	phecode-411-both_sexes	phecode-714.1-both_sexes	0.0896	0.0482	0.0295	0.1062	0.4886	1.7267e-15	0.0614	7.9595
EUR	EUR	0.015	0.0839	0.0058	0.0013	0.036	0.0357	1.03	1.0322	0.0099	0.0084	0.0024	0.0019	1.2464	1.2831	1.3343	1.3338			1062577.0	1217311.0	phecode-411-both_sexes	phecode-716-both_sexes	0.0896	0.0965	0.0295	0.0251	0.4194	3.6592e-30	0.0368	11.4116
EUR	EUR	0.01	0.0462	0.0055	0.0012	0.036	0.0261	1.03	1.0214	0.0099	0.0082	0.0024	0.0018	1.2464	1.1973	1.3343	1.2313			1062577.0	1217311.0	phecode-411-both_sexes	phecode-716.2-both_sexes	0.0896	0.0924	0.0295	0.0355	0.3257	1.4364e-17	0.0382	8.5322
EUR	EUR	0.0151	0.084	0.0058	0.0013	0.036	0.0357	1.03	1.032	0.0099	0.0083	0.0024	0.0019	1.2464	1.2831	1.3343	1.3342			1062577.0	1217311.0	phecode-411-both_sexes	phecode-716.9-both_sexes	0.0896	0.0958	0.0295	0.0249	0.4201	2.2593e-30	0.0367	11.4535
EUR	EUR	0.0078	0.0292	0.0052	0.0011	0.036	0.0105	1.03	1.0008	0.0099	0.0068	0.0024	0.0014	1.2464	1.0802	1.3343	1.0882			1062577.0	1217311.0	phecode-411-both_sexes	phecode-720-both_sexes	0.0896	0.0088	0.0295	0.0775	0.401	3.0267e-13	0.055	7.2932
EUR	EUR	0.009	0.0343	0.0057	0.0011	0.036	0.0089	1.03	1.02	0.0099	0.0068	0.0024	0.0012	1.2464	1.0895	1.3343	1.0947			1062577.0	1217311.0	phecode-411-both_sexes	phecode-722-both_sexes	0.0896	0.2115	0.0295	0.0714	0.5034	1.2937e-14	0.0653	7.7064
EUR	EUR	0.0091	0.0405	0.0053	0.001	0.036	0.0166	1.03	0.9969	0.0099	0.007	0.0024	0.0015	1.2464	1.1238	1.3343	1.1351		Ratio < 0, possibly indicating GC correction	1062577.0	1217311.0	phecode-411-both_sexes	phecode-726-both_sexes	0.0896		0.0295		0.3714	1.5745e-17	0.0436	8.5215
EUR	EUR	0.0039	0.0044	0.0054	0.0011	0.036	0.0103	1.03	0.9932	0.0099	0.0066	0.0024	0.0013	1.2464	1.071	1.3343	1.0802		Ratio < 0, possibly indicating GC correction	1062577.0	1217311.0	phecode-411-both_sexes	phecode-735.2-both_sexes	0.0897		0.0295		0.2014	0.0008	0.0601	3.3487
EUR	EUR	0.0035	0.0014	0.0052	0.0011	0.036	0.0149	1.03	1.0058	0.0099	0.0083	0.0024	0.0016	1.2464	1.1113	1.3343	1.1302			1062577.0	1217311.0	phecode-411-both_sexes	phecode-735.3-both_sexes	0.0896	0.0448	0.0295	0.0638	0.1493	0.0032	0.0506	2.9475
EUR	EUR	0.0102	0.0677	0.0058	0.0012	0.036	0.0243	1.03	1.024	0.0099	0.0115	0.0024	0.0028	1.2464	1.1843	1.3343	1.2414			1062577.0	1217311.0	phecode-411-both_sexes	phecode-740-both_sexes	0.0896	0.0992	0.0295	0.0477	0.3457	3.2015e-15	0.0439	7.8828
EUR	EUR	0.0058	0.0353	0.0056	0.0011	0.036	0.0216	1.03	1.0266	0.0099	0.0103	0.0024	0.0024	1.2464	1.1619	1.3343	1.2105			1062577.0	1217311.0	phecode-411-both_sexes	phecode-740.1-both_sexes	0.0896	0.1262	0.0295	0.0487	0.2066	5.5969e-07	0.0413	5.0046
EUR	EUR	0.0112	0.0759	0.0053	0.0011	0.036	0.0158	1.03	1.0022	0.0099	0.0094	0.0024	0.0022	1.2464	1.1207	1.3343	1.1369			1062577.0	1217311.0	phecode-411-both_sexes	phecode-740.9-both_sexes	0.0896	0.0164	0.0295	0.0685	0.469	1.8814e-17	0.0552	8.5009
EUR	EUR	0.0032	0.0414	0.0053	0.001	0.036	0.0103	1.03	1.0051	0.0099	0.0087	0.0024	0.0017	1.2464	1.0741	1.3343	1.0945			1062577.0	1217311.0	phecode-411-both_sexes	phecode-743.1-both_sexes	0.0896	0.054	0.0295	0.0921	0.1644	0.0028	0.0551	2.9837
EUR	EUR	0.0032	0.0414	0.0053	0.001	0.036	0.0102	1.03	1.0045	0.0099	0.0087	0.0024	0.0017	1.2464	1.0741	1.3343	1.0936			1062577.0	1217311.0	phecode-411-both_sexes	phecode-743.11-both_sexes	0.0896	0.0483	0.0295	0.0932	0.1648	0.0028	0.0551	2.9929
EUR	EUR	0.0133	0.0717	0.0059	0.0011	0.036	0.0157	1.03	1.0187	0.0099	0.0074	0.0024	0.0015	1.2464	1.1428	1.3343	1.1525			1062577.0	1217311.0	phecode-411-both_sexes	phecode-760-both_sexes	0.0896	0.1226	0.0295	0.0488	0.5615	1.0287e-33	0.0464	12.1022
EUR	EUR	0.0151	0.0813	0.0055	0.0012	0.036	0.0196	1.03	1.0135	0.0099	0.008	0.0024	0.0016	1.2464	1.1459	1.3343	1.1796			1062577.0	1217311.0	phecode-411-both_sexes	phecode-785-both_sexes	0.0896	0.0753	0.0295	0.0447	0.5696	3.281e-38	0.0441	12.9243
EUR	EUR	0.006	0.1041	0.0054	0.001	0.036	0.009	1.03	1.0099	0.0099	0.0074	0.0024	0.0014	1.2464	1.0772	1.3343	1.0861			1062577.0	1217311.0	phecode-411-both_sexes	phecode-788-both_sexes	0.0896	0.1144	0.0295	0.0859	0.3367	1.0101e-09	0.0551	6.1078
EUR	EUR	0.0057	0.0183	0.0053	0.001	0.036	0.0156	1.03	1.0125	0.0099	0.0076	0.0024	0.0017	1.2464	1.1238	1.3343	1.147			1062577.0	1217311.0	phecode-411-both_sexes	phecode-835-both_sexes	0.0896	0.0847	0.0295	0.052	0.2388	1.5677e-07	0.0455	5.2444
EUR	EUR	0.0091	0.0751	0.0057	0.0012	0.036	0.0125	1.03	1.0137	0.0099	0.0075	0.0024	0.0014	1.2464	1.0988	1.3343	1.1179			1062577.0	1217311.0	phecode-411-both_sexes	phecode-960-both_sexes	0.0896	0.1158	0.0295	0.0632	0.4272	4.8742e-15	0.0546	7.8301
EUR	EUR	0.009	0.0703	0.0057	0.0012	0.036	0.0115	1.03	1.0068	0.0099	0.0074	0.0024	0.0014	1.2464	1.0926	1.3343	1.1026			1062577.0	1217311.0	phecode-411-both_sexes	phecode-960.2-both_sexes	0.0896	0.0659	0.0295	0.0726	0.4438	2.4226e-14	0.0582	7.6259
EUR	EUR	0.0065	0.0299	0.0056	0.0011	0.036	0.009	1.0297	1.0139	0.0097	0.0067	0.0023	0.0012	1.2464	1.0864	1.3344	1.091			1062577.0	1217311.0	phecode-411-both_sexes	prescriptions-GABA_agonist|sedative-both_sexes	0.0889	0.153	0.029	0.0732	0.3585	1.079e-08	0.0627	5.7178
EUR	EUR	0.0079	0.0311	0.0059	0.0011	0.036	0.0103	1.0299	1.0348	0.0096	0.0071	0.0024	0.0013	1.2464	1.1144	1.3346	1.1226			1062577.0	1217311.0	phecode-411-both_sexes	prescriptions-SSRI|selective_serotonin_re-uptake_inhibitor-both_sexes	0.0895	0.2839	0.0288	0.0576	0.408	1.684e-12	0.0578	7.0584
EUR	EUR	0.0079	0.0476	0.0062	0.0012	0.036	0.0157	1.03	1.0571	0.0099	0.0086	0.0024	0.0018	1.2464	1.1619	1.3343	1.194			1062577.0	1217311.0	phecode-411-both_sexes	prescriptions-albuterol-both_sexes	0.0896	0.2944	0.0295	0.0441	0.3325	3.2023e-11	0.0501	6.637
EUR	EUR	0.0086	0.0442	0.0057	0.0011	0.036	0.0067	1.03	1.0162	0.0099	0.007	0.0024	0.0011	1.2464	1.071	1.3343	1.0739			1062577.0	1217311.0	phecode-411-both_sexes	prescriptions-alpha1-antagonist|alpha_blocker-both_sexes	0.0896	0.2195	0.0295	0.0942	0.5532	1.8657e-12	0.0785	7.0442
EUR	EUR	0.0059	0.0371	0.006	0.0011	0.036	0.0058	1.03	1.063	0.0099	0.0069	0.0024	0.0012	1.2464	1.1113	1.3343	1.1123			1062577.0	1217311.0	phecode-411-both_sexes	prescriptions-amoxicillin_clavulanic_acid-both_sexes	0.0896	0.5612	0.0295	0.0616	0.4111	2.9936e-07	0.0802	5.1239
EUR	EUR	0.0083	0.044	0.0062	0.0011	0.036	0.0088	1.03	1.0192	0.0099	0.0073	0.0024	0.0012	1.2464	1.0926	1.3343	1.0949			1062577.0	1217311.0	phecode-411-both_sexes	prescriptions-anticonvulsant|voltage-gated_calcium_channel_inhibitor|neuropathy-both_sexes	0.0896	0.2026	0.0295	0.0774	0.4656	1.0819e-12	0.0654	7.1197
EUR	EUR	0.0146	0.0803	0.0062	0.0013	0.036	0.0142	1.03	1.0868	0.0099	0.0082	0.0024	0.0015	1.2464	1.1973	1.3343	1.2079			1062577.0	1217311.0	phecode-411-both_sexes	prescriptions-antipyretic-both_sexes	0.0896	0.4174	0.0295	0.0396	0.6473	3.7708e-33	0.054	11.9951
EUR	EUR	0.005	0.0272	0.0053	0.001	0.036	0.008	1.03	1.0292	0.0099	0.0075	0.0024	0.0013	1.2464	1.0895	1.3343	1.0998			1062577.0	1217311.0	phecode-411-both_sexes	prescriptions-antispasmodic-both_sexes	0.0896	0.2927	0.0295	0.0754	0.2961	1.5301e-06	0.0616	4.8073
EUR	EUR	0.0153	0.0416	0.0066	0.0013	0.036	0.0224	1.03	1.056	0.0099	0.0085	0.0024	0.0019	1.2464	1.207	1.3343	1.2493			1062577.0	1217311.0	phecode-411-both_sexes	prescriptions-bendroflumethiazide-both_sexes	0.0896	0.2246	0.0295	0.0343	0.5389	2.9031e-35	0.0435	12.3916
EUR	EUR	0.0059	0.0371	0.006	0.0011	0.036	0.0058	1.03	1.063	0.0099	0.0069	0.0024	0.0012	1.2464	1.1113	1.3343	1.1123			1062577.0	1217311.0	phecode-411-both_sexes	prescriptions-beta-lactam_antibiotic|beta-lactamase_inhibitor|antibiotic-both_sexes	0.0896	0.5612	0.0295	0.0617	0.4111	2.9936e-07	0.0802	5.1238
EUR	EUR	0.0079	0.0476	0.0062	0.0012	0.036	0.0157	1.03	1.0571	0.0099	0.0086	0.0024	0.0018	1.2464	1.1619	1.3343	1.194			1062577.0	1217311.0	phecode-411-both_sexes	prescriptions-beta2-agonist|bronchodilator|asthma-both_sexes	0.0896	0.2944	0.0295	0.0441	0.3325	3.2022e-11	0.0501	6.637
EUR	EUR	0.0133	0.0711	0.0062	0.0012	0.036	0.0189	1.03	1.0408	0.0099	0.0086	0.0024	0.0015	1.2464	1.1811	1.3343	1.2031			1062577.0	1217311.0	phecode-411-both_sexes	prescriptions-biguanides|diabetes-both_sexes	0.0896	0.2008	0.0295	0.0425	0.5096	3.2752e-34	0.0418	12.1957
EUR	EUR	0.0071	0.0305	0.0052	0.001	0.036	0.0094	1.03	1.0293	0.0099	0.0071	0.0024	0.0015	1.2464	1.105	1.3343	1.1097			1062577.0	1217311.0	phecode-411-both_sexes	prescriptions-citalopram-both_sexes	0.0896	0.2668	0.0295	0.0649	0.3864	5.5852e-10	0.0623	6.2017
EUR	EUR	0.0084	0.0356	0.0059	0.0011	0.036	0.0071	1.03	1.044	0.0099	0.0076	0.0024	0.0014	1.2464	1.0957	1.3343	1.1055			1062577.0	1217311.0	phecode-411-both_sexes	prescriptions-clarithromycin-both_sexes	0.0896	0.4167	0.0295	0.072	0.5225	8.2494e-12	0.0764	6.8341
EUR	EUR	0.0057	0.0199	0.0059	0.0011	0.036	0.0075	1.03	1.0446	0.0099	0.0081	0.0024	0.0013	1.2464	1.1082	1.3343	1.1088			1062577.0	1217311.0	phecode-411-both_sexes	prescriptions-corticosteroid|aminoglycoside_antibiotic|antibiotic-both_sexes	0.0896	0.4097	0.0295	0.0749	0.3493	8.8398e-08	0.0653	5.3491
EUR	EUR	0.0057	0.0199	0.0059	0.0011	0.036	0.0075	1.03	1.0446	0.0099	0.0081	0.0024	0.0013	1.2464	1.1082	1.3343	1.1088			1062577.0	1217311.0	phecode-411-both_sexes	prescriptions-dexamethasone_acetic_acid_neomycin-both_sexes	0.0896	0.4097	0.0295	0.0749	0.3493	8.8401e-08	0.0653	5.3491
EUR	EUR	0.0078	0.0261	0.0052	0.001	0.036	0.0089	1.03	1.0466	0.0099	0.007	0.0024	0.0012	1.2464	1.1301	1.3343	1.1249			1062577.0	1217311.0	phecode-411-both_sexes	prescriptions-diazepam-both_sexes	0.0896	0.3734	0.0295	0.0564	0.4369	3.8016e-13	0.0602	7.2624
EUR	EUR	0.0088	0.0472	0.0059	0.0011	0.036	0.008	1.03	1.0103	0.0099	0.0069	0.0024	0.0012	1.2464	1.0741	1.3343	1.0789			1062577.0	1217311.0	phecode-411-both_sexes	prescriptions-doxazosin-both_sexes	0.0896	0.1303	0.0295	0.0878	0.5154	7.2463e-13	0.0718	7.1747
EUR	EUR	0.0078	0.0312	0.0057	0.0011	0.036	0.0103	1.03	1.0349	0.0099	0.0068	0.0024	0.0013	1.2464	1.1144	1.3343	1.123			1062577.0	1217311.0	phecode-411-both_sexes	prescriptions-fluoxetine-both_sexes	0.0896	0.2835	0.0295	0.0555	0.4058	4.7433e-12	0.0587	6.9131
EUR	EUR	0.0083	0.044	0.0062	0.0011	0.036	0.0088	1.03	1.0192	0.0099	0.0073	0.0024	0.0012	1.2464	1.0926	1.3343	1.0949			1062577.0	1217311.0	phecode-411-both_sexes	prescriptions-gabapentin-both_sexes	0.0896	0.2026	0.0295	0.0774	0.4656	1.0819e-12	0.0654	7.1197
EUR	EUR	0.0063	0.025	0.0061	0.0011	0.036	0.0068	1.03	1.061	0.0099	0.007	0.0024	0.0012	1.2464	1.1175	1.3343	1.1183			1062577.0	1217311.0	phecode-411-both_sexes	prescriptions-hydrocortisone-both_sexes	0.0896	0.5159	0.0295	0.0593	0.4027	2.4073e-07	0.078	5.1648
EUR	EUR	0.0121	1.0016	0.0079	0.0015	0.0121	0.0121	1.0016	1.0016	0.0079	0.0079	0.0015	0.0015	1.0802	1.0802	1.0966	1.0966			1062222.0	1217311.0	phecode-411.1-both_sexes	phecode-411.1-both_sexes	0.0167	0.0167	0.0823	0.0823	1.0	0.0	5.7509e-07	1738851.1471
EUR	EUR	0.0179	0.342	0.0065	0.0015	0.0121	0.0259	1.0016	1.007	0.0079	0.0086	0.0015	0.0021	1.0802	1.1651	1.0966	1.2154			1062222.0	1217311.0	phecode-411.1-both_sexes	phecode-411.2-both_sexes	0.0167	0.0324	0.0823	0.0398	1.0127	1.6962e-105	0.0464	21.8143
EUR	EUR	0.0188	0.5449	0.0071	0.0016	0.0121	0.0296	1.0016	1.028	0.0079	0.0083	0.0015	0.0021	1.0802	1.2201	1.0966	1.2672			1062222.0	1217311.0	phecode-411.1-both_sexes	phecode-411.3-both_sexes	0.0167	0.1047	0.0823	0.0311	0.9958	3.5689e-190	0.0339	29.4146
EUR	EUR	0.0208	0.3968	0.0068	0.0017	0.0121	0.0345	1.0016	1.0311	0.0079	0.0102	0.0015	0.0028	1.0802	1.2201	1.0966	1.3143			1062222.0	1217311.0	phecode-411.1-both_sexes	phecode-411.4-both_sexes	0.0167	0.0989	0.0823	0.0325	1.0197	1.9632e-112	0.0453	22.5332
EUR	EUR	0.0221	0.3924	0.007	0.0017	0.0121	0.0369	1.0016	1.0212	0.0079	0.0103	0.0015	0.0026	1.0802	1.2431	1.0966	1.3303			1062222.0	1217311.0	phecode-411.1-both_sexes	phecode-411.8-both_sexes	0.0167	0.0642	0.0823	0.0311	1.0465	2.9242e-128	0.0434	24.0935
EUR	EUR	0.0143	0.1808	0.0053	0.0011	0.0121	0.0215	1.0016	1.0191	0.0079	0.0072	0.0015	0.0015	1.0802	1.1843	1.0966	1.2019			1062222.0	1217311.0	phecode-411.1-both_sexes	phecode-418-both_sexes	0.0167	0.0945	0.0823	0.0357	0.8876	1.6383e-47	0.0613	14.4793
EUR	EUR	-0.0007	0.0117	0.0058	0.0012	0.0121	0.0254	1.0016	1.0303	0.0079	0.0145	0.0015	0.0023	1.0802	1.1715	1.0966	1.2386			1062222.0	1217311.0	phecode-411.1-both_sexes	phecode-454-both_sexes	0.0167	0.1272	0.0823	0.0609	-0.0418	0.5235	0.0655	-0.638
EUR	EUR	-0.0008	0.0102	0.0058	0.0011	0.0121	0.0256	1.0016	1.0382	0.0079	0.0153	0.0015	0.0024	1.0802	1.1779	1.0966	1.2475			1062222.0	1217311.0	phecode-411.1-both_sexes	phecode-454.1-both_sexes	0.0167	0.1542	0.0823	0.062	-0.0445	0.4947	0.0651	-0.6828
EUR	EUR	0.0064	0.1074	0.0049	0.0011	0.0121	0.0104	1.0016	1.015	0.0079	0.0071	0.0015	0.0014	1.0802	1.0957	1.0966	1.1031			1062222.0	1217311.0	phecode-411.1-both_sexes	phecode-459-both_sexes	0.0167	0.1459	0.0823	0.0685	0.5733	4.5884e-10	0.092	6.2326
EUR	EUR	0.0005	-0.0004	0.0052	0.0011	0.0121	0.0101	1.0016	1.0071	0.0079	0.0091	0.0015	0.0019	1.0802	1.0588	1.0966	1.09			1062222.0	1217311.0	phecode-411.1-both_sexes	phecode-471-both_sexes	0.0167	0.0786	0.0823	0.1007	0.0443	0.6513	0.098	0.4519
EUR	EUR	0.0079	0.0431	0.0065	0.0014	0.0121	0.0357	1.0016	1.0377	0.0079	0.0122	0.0015	0.003	1.0802	1.2398	1.0966	1.3409			1062222.0	1217311.0	phecode-411.1-both_sexes	phecode-495-both_sexes	0.0167	0.1107	0.0823	0.0358	0.3816	2.1548e-07	0.0736	5.1855
EUR	EUR	0.0085	0.0768	0.0057	0.0012	0.0121	0.0206	1.0016	1.0108	0.0079	0.0089	0.0015	0.0022	1.0802	1.1491	1.0966	1.1776			1062222.0	1217311.0	phecode-411.1-both_sexes	phecode-496.2-both_sexes	0.0167	0.0607	0.0823	0.0503	0.539	1.1122e-09	0.0885	6.0924
EUR	EUR	0.0084	0.0753	0.0057	0.0012	0.0121	0.0206	1.0016	1.0116	0.0079	0.0091	0.0015	0.0022	1.0802	1.1491	1.0966	1.1783			1062222.0	1217311.0	phecode-411.1-both_sexes	phecode-496.21-both_sexes	0.0167	0.0652	0.0823	0.0512	0.5335	2.1372e-09	0.0891	5.987
EUR	EUR	0.0078	0.0592	0.0052	0.0011	0.0121	0.0248	1.0016	1.0411	0.0079	0.0083	0.0015	0.0016	1.0802	1.2234	1.0966	1.2487			1062222.0	1217311.0	phecode-411.1-both_sexes	phecode-530-both_sexes	0.0167	0.1651	0.0823	0.0332	0.4527	7.8988e-16	0.0562	8.0558
EUR	EUR	0.0077	0.0584	0.0051	0.001	0.0121	0.0252	1.0016	1.0308	0.0079	0.0079	0.0015	0.0016	1.0802	1.2103	1.0966	1.2393			1062222.0	1217311.0	phecode-411.1-both_sexes	phecode-530.1-both_sexes	0.0167	0.1286	0.0823	0.0331	0.441	9.1863e-16	0.0549	8.0373
EUR	EUR	0.0068	0.0576	0.0051	0.001	0.0121	0.0204	1.0016	1.0179	0.0079	0.0079	0.0015	0.0015	1.0802	1.1683	1.0966	1.1839			1062222.0	1217311.0	phecode-411.1-both_sexes	phecode-530.11-both_sexes	0.0167	0.0972	0.0823	0.043	0.4304	1.5738e-12	0.0609	7.0678
EUR	EUR	0.0081	0.0472	0.0052	0.001	0.0121	0.0168	1.0016	1.0091	0.0079	0.0072	0.0015	0.0015	1.0802	1.1396	1.0966	1.1522			1062222.0	1217311.0	phecode-411.1-both_sexes	phecode-535-both_sexes	0.0167	0.0597	0.0823	0.0474	0.5683	9.5977e-15	0.0734	7.7445
EUR	EUR	0.006	0.0436	0.0055	0.001	0.0121	0.0258	1.0016	1.0346	0.0079	0.0088	0.0015	0.0021	1.0802	1.2038	1.0966	1.2521			1062222.0	1217311.0	phecode-411.1-both_sexes	phecode-550-both_sexes	0.0167	0.1371	0.0823	0.035	0.3396	6.5998e-09	0.0585	5.8008
EUR	EUR	0.0075	0.0489	0.0054	0.0011	0.0121	0.0279	1.0016	1.0312	0.0079	0.0086	0.0015	0.0018	1.0802	1.2201	1.0966	1.2549			1062222.0	1217311.0	phecode-411.1-both_sexes	phecode-550.2-both_sexes	0.0167	0.1222	0.0823	0.0337	0.4059	4.0282e-12	0.0585	6.9362
EUR	EUR	0.0033	0.0135	0.005	0.0011	0.0121	0.0101	1.0016	1.0079	0.0079	0.0075	0.0015	0.0018	1.0802	1.0679	1.0966	1.0828			1062222.0	1217311.0	phecode-411.1-both_sexes	phecode-550.4-both_sexes	0.0167	0.0954	0.0823	0.0909	0.2971	0.0038	0.1027	2.893
EUR	EUR	0.0055	0.0492	0.005	0.001	0.0121	0.0128	1.0016	1.0041	0.0079	0.0068	0.0015	0.0017	1.0802	1.0864	1.0966	1.0948			1062222.0	1217311.0	phecode-411.1-both_sexes	phecode-558-both_sexes	0.0167	0.043	0.0823	0.0713	0.4428	1.6184e-08	0.0784	5.6485
EUR	EUR	0.006	0.041	0.0058	0.0013	0.0121	0.0437	1.0016	1.0189	0.0079	0.0116	0.0015	0.0026	1.0802	1.2597	1.0966	1.3469			1062222.0	1217311.0	phecode-411.1-both_sexes	phecode-562-both_sexes	0.0167	0.0545	0.0823	0.0333	0.2633	3.8374e-06	0.057	4.62
EUR	EUR	0.0061	0.0409	0.0058	0.0013	0.0121	0.0437	1.0016	1.02	0.0079	0.0116	0.0015	0.0026	1.0802	1.2631	1.0966	1.348			1062222.0	1217311.0	phecode-411.1-both_sexes	phecode-562.1-both_sexes	0.0167	0.0575	0.0823	0.0333	0.2641	3.638e-06	0.057	4.6311
EUR	EUR	0.0064	0.0635	0.0058	0.0011	0.0121	0.0179	1.0016	1.0107	0.0079	0.0074	0.0015	0.0016	1.0802	1.1364	1.0966	1.1453			1062222.0	1217311.0	phecode-411.1-both_sexes	phecode-564-both_sexes	0.0167	0.0736	0.0823	0.0508	0.4374	3.451e-09	0.074	5.9086
EUR	EUR	0.0071	0.0193	0.0052	0.001	0.0121	0.0192	1.0016	1.0222	0.0079	0.0101	0.0015	0.002	1.0802	1.1364	1.0966	1.1863			1062222.0	1217311.0	phecode-411.1-both_sexes	phecode-574-both_sexes	0.0167	0.1194	0.0823	0.0541	0.4699	4.3048e-10	0.0753	6.2426
EUR	EUR	0.0069	0.0203	0.0052	0.001	0.0121	0.0175	1.0016	1.02	0.0079	0.01	0.0015	0.0019	1.0802	1.1301	1.0966	1.1688			1062222.0	1217311.0	phecode-411.1-both_sexes	phecode-574.1-both_sexes	0.0167	0.1183	0.0823	0.0594	0.4782	9.7536e-10	0.0782	6.1134
EUR	EUR	0.0022	0.0152	0.0049	0.001	0.0121	0.0094	1.0016	1.001	0.0079	0.0074	0.0015	0.0013	1.0802	1.0741	1.0966	1.0796			1062222.0	1217311.0	phecode-411.1-both_sexes	phecode-594.1-both_sexes	0.0167	0.0123	0.0823	0.0931	0.2033	0.0279	0.0925	2.198
EUR	EUR	0.0054	0.0229	0.0054	0.001	0.0121	0.0087	1.0016	1.0034	0.0079	0.0075	0.0015	0.0015	1.0802	1.0649	1.0966	1.0703			1062222.0	1217311.0	phecode-411.1-both_sexes	phecode-714.1-both_sexes	0.0167	0.049	0.0823	0.1064	0.5244	6.2831e-06	0.1161	4.5166
EUR	EUR	0.0082	0.0521	0.0056	0.0011	0.0121	0.0357	1.0016	1.0321	0.0079	0.0083	0.0015	0.0019	1.0802	1.2831	1.0966	1.3337			1062222.0	1217311.0	phecode-411.1-both_sexes	phecode-716-both_sexes	0.0167	0.0963	0.0823	0.0249	0.3957	3.9457e-11	0.0599	6.6061
EUR	EUR	0.0055	0.03	0.0054	0.001	0.0121	0.0262	1.0016	1.0213	0.0079	0.0083	0.0015	0.0018	1.0802	1.1973	1.0966	1.2313			1062222.0	1217311.0	phecode-411.1-both_sexes	phecode-716.2-both_sexes	0.0167	0.0923	0.0823	0.036	0.3112	9.5958e-07	0.0635	4.8998
EUR	EUR	0.0082	0.0522	0.0056	0.0011	0.0121	0.0357	1.0016	1.032	0.0079	0.0083	0.0015	0.0019	1.0802	1.2831	1.0966	1.3341			1062222.0	1217311.0	phecode-411.1-both_sexes	phecode-716.9-both_sexes	0.0167	0.0957	0.0823	0.0247	0.3973	2.9571e-11	0.0598	6.6487
EUR	EUR	0.0037	0.02	0.0051	0.001	0.0121	0.0105	1.0016	1.0007	0.0079	0.0067	0.0015	0.0014	1.0802	1.0802	1.0966	1.0882			1062222.0	1217311.0	phecode-411.1-both_sexes	phecode-720-both_sexes	0.0167	0.0076	0.0823	0.0762	0.3243	0.0005	0.0927	3.5002
EUR	EUR	0.0054	0.0198	0.0052	0.001	0.0121	0.009	1.0016	1.0199	0.0079	0.0068	0.0015	0.0012	1.0802	1.0895	1.0966	1.0947			1062222.0	1217311.0	phecode-411.1-both_sexes	phecode-722-both_sexes	0.0167	0.2099	0.0823	0.0723	0.5215	3.3396e-07	0.1022	5.1032
EUR	EUR	0.0054	0.0236	0.0056	0.0011	0.0121	0.0166	1.0016	0.9969	0.0079	0.0069	0.0015	0.0015	1.0802	1.1238	1.0966	1.135		Ratio < 0, possibly indicating GC correction	1062222.0	1217311.0	phecode-411.1-both_sexes	phecode-726-both_sexes	0.0167		0.0823		0.3807	4.5817e-06	0.0831	4.5831
EUR	EUR	0.0016	0.0054	0.0047	0.0009	0.0121	0.0103	1.0016	0.9932	0.008	0.0065	0.0015	0.0013	1.0802	1.071	1.0966	1.0802		Ratio < 0, possibly indicating GC correction	1062222.0	1217311.0	phecode-411.1-both_sexes	phecode-735.2-both_sexes	0.0165		0.0823		0.1451	0.0838	0.0839	1.7293
EUR	EUR	0.0016	-0.008	0.0053	0.001	0.0121	0.0149	1.0016	1.0059	0.0079	0.0084	0.0015	0.0016	1.0802	1.1113	1.0966	1.1302			1062222.0	1217311.0	phecode-411.1-both_sexes	phecode-735.3-both_sexes	0.0167	0.0453	0.0823	0.0643	0.1223	0.1018	0.0748	1.636
EUR	EUR	0.0056	0.0387	0.0063	0.0013	0.0121	0.0243	1.0016	1.024	0.0079	0.0116	0.0015	0.0028	1.0802	1.1843	1.0966	1.2413			1062222.0	1217311.0	phecode-411.1-both_sexes	phecode-740-both_sexes	0.0167	0.0995	0.0823	0.048	0.327	0.0002	0.088	3.7175
EUR	EUR	0.003	0.0194	0.006	0.0012	0.0121	0.0216	1.0016	1.0266	0.0079	0.0103	0.0015	0.0025	1.0802	1.1619	1.0966	1.2103			1062222.0	1217311.0	phecode-411.1-both_sexes	phecode-740.1-both_sexes	0.0167	0.1267	0.0823	0.0488	0.1861	0.0192	0.0795	2.3408
EUR	EUR	0.0062	0.0459	0.006	0.0012	0.0121	0.0158	1.0016	1.0023	0.0079	0.0094	0.0015	0.0022	1.0802	1.1207	1.0966	1.1367			1062222.0	1217311.0	phecode-411.1-both_sexes	phecode-740.9-both_sexes	0.0167	0.0171	0.0823	0.069	0.4514	2.6213e-05	0.1074	4.2041
EUR	EUR	0.0011	0.02	0.0051	0.001	0.0121	0.0099	1.0016	1.0062	0.0079	0.0087	0.0015	0.0017	1.0802	1.0741	1.0966	1.0926			1062222.0	1217311.0	phecode-411.1-both_sexes	phecode-743.1-both_sexes	0.0167	0.0669	0.0823	0.0945	0.1001	0.2688	0.0905	1.1058
EUR	EUR	0.0011	0.02	0.0051	0.001	0.0121	0.0099	1.0016	1.0056	0.0079	0.0088	0.0015	0.0017	1.0802	1.0741	1.0966	1.0917			1062222.0	1217311.0	phecode-411.1-both_sexes	phecode-743.11-both_sexes	0.0167	0.0614	0.0823	0.0958	0.098	0.2782	0.0904	1.0844
EUR	EUR	0.0089	0.0464	0.0047	0.001	0.0121	0.0157	1.0016	1.0187	0.0079	0.0076	0.0015	0.0015	1.0802	1.1428	1.0966	1.1526			1062222.0	1217311.0	phecode-411.1-both_sexes	phecode-760-both_sexes	0.0167	0.1225	0.0823	0.0496	0.6497	2.8664e-16	0.0794	8.1788
EUR	EUR	0.0084	0.0581	0.0051	0.0011	0.0121	0.0196	1.0016	1.0135	0.0079	0.008	0.0015	0.0015	1.0802	1.1459	1.0966	1.1798			1062222.0	1217311.0	phecode-411.1-both_sexes	phecode-785-both_sexes	0.0167	0.0748	0.0823	0.0446	0.5448	2.7032e-14	0.0716	7.6118
EUR	EUR	0.0047	0.0615	0.0049	0.001	0.0121	0.009	1.0016	1.0098	0.0079	0.0074	0.0015	0.0014	1.0802	1.0772	1.0966	1.0863			1062222.0	1217311.0	phecode-411.1-both_sexes	phecode-788-both_sexes	0.0167	0.1138	0.0823	0.0858	0.4536	1.5342e-06	0.0944	4.8067
EUR	EUR	0.0026	0.0192	0.0051	0.0009	0.0121	0.0156	1.0016	1.0124	0.0079	0.0077	0.0015	0.0017	1.0802	1.1238	1.0966	1.147			1062222.0	1217311.0	phecode-411.1-both_sexes	phecode-835-both_sexes	0.0167	0.0842	0.0823	0.0526	0.187	0.0117	0.0741	2.5223
EUR	EUR	0.0056	0.0426	0.0051	0.001	0.0121	0.0126	1.0016	1.0137	0.0079	0.0075	0.0015	0.0015	1.0802	1.0988	1.0966	1.1182			1062222.0	1217311.0	phecode-411.1-both_sexes	phecode-960-both_sexes	0.0167	0.1159	0.0823	0.0631	0.4531	1.4757e-07	0.0862	5.2556
EUR	EUR	0.0051	0.0402	0.0051	0.001	0.0121	0.0115	1.0016	1.0068	0.0079	0.0075	0.0015	0.0015	1.0802	1.0926	1.0966	1.1028			1062222.0	1217311.0	phecode-411.1-both_sexes	phecode-960.2-both_sexes	0.0167	0.0658	0.0823	0.0733	0.4359	7.0377e-07	0.0879	4.9603
EUR	EUR	0.003	0.0215	0.005	0.001	0.0121	0.009	1.0013	1.0138	0.0082	0.0067	0.0016	0.0012	1.0802	1.0864	1.0965	1.0911			1062222.0	1217311.0	phecode-411.1-both_sexes	prescriptions-GABA_agonist|sedative-both_sexes	0.0135	0.1517	0.0847	0.0733	0.2825	0.0019	0.0908	3.11
EUR	EUR	0.0042	0.0161	0.0052	0.001	0.0121	0.0103	1.0015	1.0348	0.0078	0.0069	0.0015	0.0013	1.0802	1.1144	1.0966	1.1227			1062222.0	1217311.0	phecode-411.1-both_sexes	prescriptions-SSRI|selective_serotonin_re-uptake_inhibitor-both_sexes	0.016	0.2835	0.0809	0.0563	0.3773	1.1232e-05	0.0859	4.392
EUR	EUR	0.0053	0.0217	0.0057	0.001	0.0121	0.0157	1.0016	1.0571	0.0079	0.0086	0.0015	0.0017	1.0802	1.1619	1.0966	1.1942			1062222.0	1217311.0	phecode-411.1-both_sexes	prescriptions-albuterol-both_sexes	0.0167	0.294	0.0823	0.0441	0.3844	7.5507e-07	0.0777	4.9466
EUR	EUR	0.0049	0.0159	0.0053	0.001	0.0121	0.0067	1.0016	1.0162	0.0079	0.0069	0.0015	0.0011	1.0802	1.071	1.0966	1.0739			1062222.0	1217311.0	phecode-411.1-both_sexes	prescriptions-alpha1-antagonist|alpha_blocker-both_sexes	0.0167	0.2192	0.0823	0.0928	0.5458	3.3967e-06	0.1175	4.6452
EUR	EUR	0.0031	0.0205	0.005	0.0009	0.0121	0.0058	1.0016	1.063	0.0079	0.0068	0.0015	0.0012	1.0802	1.1113	1.0966	1.1123			1062222.0	1217311.0	phecode-411.1-both_sexes	prescriptions-amoxicillin_clavulanic_acid-both_sexes	0.0167	0.5608	0.0823	0.0609	0.3659	0.0007	0.1085	3.3719
EUR	EUR	0.0037	0.0292	0.0054	0.001	0.0121	0.0088	1.0016	1.0192	0.0079	0.0074	0.0015	0.0012	1.0802	1.0926	1.0966	1.095			1062222.0	1217311.0	phecode-411.1-both_sexes	prescriptions-anticonvulsant|voltage-gated_calcium_channel_inhibitor|neuropathy-both_sexes	0.0167	0.2027	0.0823	0.0779	0.3613	0.0002	0.0975	3.7047
EUR	EUR	0.0079	0.0448	0.0054	0.0011	0.0121	0.0141	1.0016	1.0868	0.0079	0.0082	0.0015	0.0016	1.0802	1.1973	1.0966	1.2078			1062222.0	1217311.0	phecode-411.1-both_sexes	prescriptions-antipyretic-both_sexes	0.0167	0.4175	0.0823	0.0395	0.6086	6.6993e-12	0.0887	6.8639
EUR	EUR	0.0025	0.0148	0.0047	0.0009	0.0121	0.008	1.0016	1.0291	0.0079	0.0074	0.0015	0.0013	1.0802	1.0895	1.0966	1.0998			1062222.0	1217311.0	phecode-411.1-both_sexes	prescriptions-antispasmodic-both_sexes	0.0167	0.2919	0.0823	0.0745	0.2583	0.0057	0.0935	2.7632
EUR	EUR	0.009	0.0103	0.0059	0.0012	0.0121	0.0224	1.0016	1.0559	0.0079	0.0087	0.0015	0.0019	1.0802	1.207	1.0966	1.2495			1062222.0	1217311.0	phecode-411.1-both_sexes	prescriptions-bendroflumethiazide-both_sexes	0.0167	0.2242	0.0823	0.0348	0.545	2.1267e-13	0.0742	7.3406
EUR	EUR	0.0031	0.0205	0.005	0.0009	0.0121	0.0058	1.0016	1.063	0.0079	0.0068	0.0015	0.0012	1.0802	1.1113	1.0966	1.1123			1062222.0	1217311.0	phecode-411.1-both_sexes	prescriptions-beta-lactam_antibiotic|beta-lactamase_inhibitor|antibiotic-both_sexes	0.0167	0.5608	0.0823	0.0609	0.3659	0.0007	0.1085	3.3719
EUR	EUR	0.0053	0.0217	0.0057	0.001	0.0121	0.0157	1.0016	1.0571	0.0079	0.0086	0.0015	0.0017	1.0802	1.1619	1.0966	1.1942			1062222.0	1217311.0	phecode-411.1-both_sexes	prescriptions-beta2-agonist|bronchodilator|asthma-both_sexes	0.0167	0.294	0.0823	0.0441	0.3844	7.5505e-07	0.0777	4.9466
EUR	EUR	0.0071	0.0431	0.0057	0.0011	0.0121	0.0189	1.0016	1.0408	0.0079	0.0085	0.0015	0.0015	1.0802	1.1811	1.0966	1.2031			1062222.0	1217311.0	phecode-411.1-both_sexes	prescriptions-biguanides|diabetes-both_sexes	0.0167	0.201	0.0823	0.0416	0.4719	5.6604e-11	0.072	6.5524
EUR	EUR	0.0043	0.0188	0.0052	0.001	0.0121	0.0094	1.0016	1.0293	0.0079	0.0071	0.0015	0.0015	1.0802	1.105	1.0966	1.1095			1062222.0	1217311.0	phecode-411.1-both_sexes	prescriptions-citalopram-both_sexes	0.0167	0.2671	0.0823	0.0645	0.4041	5.4993e-05	0.1002	4.0333
EUR	EUR	0.0052	0.0167	0.0052	0.001	0.0121	0.0071	1.0016	1.0439	0.0079	0.0078	0.0015	0.0014	1.0802	1.0957	1.0966	1.1054			1062222.0	1217311.0	phecode-411.1-both_sexes	prescriptions-clarithromycin-both_sexes	0.0167	0.4161	0.0823	0.0735	0.5565	5.5213e-07	0.1111	5.0073
EUR	EUR	0.0031	0.013	0.0052	0.001	0.0121	0.0074	1.0016	1.0448	0.0079	0.0081	0.0015	0.0012	1.0802	1.1082	1.0966	1.1087			1062222.0	1217311.0	phecode-411.1-both_sexes	prescriptions-corticosteroid|aminoglycoside_antibiotic|antibiotic-both_sexes	0.0167	0.4117	0.0823	0.0745	0.3279	0.0017	0.1048	3.13
EUR	EUR	0.0031	0.013	0.0052	0.001	0.0121	0.0074	1.0016	1.0448	0.0079	0.0081	0.0015	0.0012	1.0802	1.1082	1.0966	1.1087			1062222.0	1217311.0	phecode-411.1-both_sexes	prescriptions-dexamethasone_acetic_acid_neomycin-both_sexes	0.0167	0.4117	0.0823	0.0745	0.3279	0.0017	0.1048	3.13
EUR	EUR	0.004	0.0233	0.0048	0.0009	0.0121	0.0089	1.0016	1.0466	0.0079	0.0072	0.0015	0.0013	1.0802	1.1301	1.0966	1.1249			1062222.0	1217311.0	phecode-411.1-both_sexes	prescriptions-diazepam-both_sexes	0.0167	0.3733	0.0823	0.0575	0.3888	1.9262e-05	0.091	4.2733
EUR	EUR	0.0051	0.0177	0.0054	0.001	0.0121	0.008	1.0016	1.0104	0.0079	0.0069	0.0015	0.0012	1.0802	1.0741	1.0966	1.0788			1062222.0	1217311.0	phecode-411.1-both_sexes	prescriptions-doxazosin-both_sexes	0.0167	0.1316	0.0823	0.0878	0.5182	1.1831e-05	0.1183	4.3807
EUR	EUR	0.0042	0.0161	0.0052	0.001	0.0121	0.0104	1.0016	1.0348	0.0079	0.007	0.0015	0.0013	1.0802	1.1144	1.0966	1.1231			1062222.0	1217311.0	phecode-411.1-both_sexes	prescriptions-fluoxetine-both_sexes	0.0167	0.2831	0.0823	0.0571	0.3748	1.988e-05	0.0878	4.2662
EUR	EUR	0.0037	0.0292	0.0054	0.001	0.0121	0.0088	1.0016	1.0192	0.0079	0.0074	0.0015	0.0012	1.0802	1.0926	1.0966	1.095			1062222.0	1217311.0	phecode-411.1-both_sexes	prescriptions-gabapentin-both_sexes	0.0167	0.2026	0.0823	0.0779	0.3613	0.0002	0.0975	3.7047
EUR	EUR	0.0027	0.0152	0.0047	0.0009	0.0121	0.0068	1.0016	1.0611	0.0079	0.0069	0.0015	0.0012	1.0802	1.1175	1.0966	1.1184			1062222.0	1217311.0	phecode-411.1-both_sexes	prescriptions-hydrocortisone-both_sexes	0.0167	0.5161	0.0823	0.0583	0.3012	0.0029	0.1011	2.98
EUR	EUR	0.026	1.0068	0.0086	0.0021	0.026	0.026	1.0068	1.0068	0.0086	0.0086	0.0021	0.0021	1.1651	1.1651	1.2157	1.2157			1062577.0	1217311.0	phecode-411.2-both_sexes	phecode-411.2-both_sexes	0.0314	0.0314	0.0397	0.0397	1.0	0.0	1.2948e-08	77230447.9509
EUR	EUR	0.028	0.4517	0.0072	0.0019	0.026	0.0297	1.0068	1.0277	0.0086	0.0083	0.0021	0.0021	1.1651	1.2201	1.2157	1.2677			1062577.0	1217311.0	phecode-411.2-both_sexes	phecode-411.3-both_sexes	0.0314	0.1037	0.0397	0.0308	1.0065	0.0	0.0222	45.2555
EUR	EUR	0.0302	0.6096	0.0085	0.0022	0.026	0.0345	1.0068	1.0309	0.0086	0.0102	0.0021	0.0028	1.1651	1.2201	1.2157	1.3147			1062577.0	1217311.0	phecode-411.2-both_sexes	phecode-411.4-both_sexes	0.0314	0.0982	0.0397	0.0324	1.0082	0.0	0.0157	64.3251
EUR	EUR	0.0313	0.6652	0.0083	0.0021	0.026	0.037	1.0068	1.021	0.0086	0.0102	0.0021	0.0026	1.1651	1.2431	1.2157	1.3308			1062577.0	1217311.0	phecode-411.2-both_sexes	phecode-411.8-both_sexes	0.0314	0.0634	0.0397	0.031	1.008	0.0	0.0134	75.0005
EUR	EUR	0.0167	0.1903	0.0053	0.0012	0.026	0.0216	1.0068	1.0189	0.0086	0.0072	0.0021	0.0015	1.1651	1.1843	1.2157	1.2021			1062577.0	1217311.0	phecode-411.2-both_sexes	phecode-418-both_sexes	0.0314	0.0935	0.0397	0.0356	0.7068	1.3928e-66	0.041	17.2373
EUR	EUR	9.5831e-05	0.0108	0.0056	0.0012	0.026	0.0254	1.0068	1.0305	0.0086	0.0146	0.0021	0.0023	1.1651	1.1715	1.2157	1.2386			1062577.0	1217311.0	phecode-411.2-both_sexes	phecode-454-both_sexes	0.0314	0.1277	0.0397	0.0611	0.0037	0.9373	0.0474	0.0787
EUR	EUR	0.0003	0.0083	0.0056	0.0012	0.026	0.0256	1.0068	1.0383	0.0086	0.0154	0.0021	0.0024	1.1651	1.1779	1.2157	1.2476			1062577.0	1217311.0	phecode-411.2-both_sexes	phecode-454.1-both_sexes	0.0314	0.1548	0.0397	0.0623	0.0123	0.7939	0.0473	0.2612
EUR	EUR	0.0105	0.141	0.0053	0.0011	0.026	0.0104	1.0068	1.0151	0.0086	0.007	0.0021	0.0014	1.1651	1.0957	1.2157	1.103			1062577.0	1217311.0	phecode-411.2-both_sexes	phecode-459-both_sexes	0.0314	0.1464	0.0397	0.0681	0.6362	7.5946e-28	0.0582	10.9379
EUR	EUR	0.0021	-0.0094	0.0054	0.0011	0.026	0.0101	1.0068	1.007	0.0086	0.009	0.0021	0.0019	1.1651	1.0588	1.2157	1.0901			1062577.0	1217311.0	phecode-411.2-both_sexes	phecode-471-both_sexes	0.0314	0.0773	0.0397	0.0994	0.1289	0.0513	0.0661	1.9492
EUR	EUR	0.0097	0.0467	0.0053	0.0013	0.026	0.0357	1.0068	1.0377	0.0086	0.0123	0.0021	0.0031	1.1651	1.2398	1.2157	1.3409			1062577.0	1217311.0	phecode-411.2-both_sexes	phecode-495-both_sexes	0.0314	0.1107	0.0397	0.0359	0.3173	1.913e-13	0.0431	7.3547
EUR	EUR	0.0108	0.1047	0.0056	0.0012	0.026	0.0206	1.0068	1.0108	0.0086	0.0089	0.0021	0.0022	1.1651	1.1491	1.2157	1.1777			1062577.0	1217311.0	phecode-411.2-both_sexes	phecode-496.2-both_sexes	0.0314	0.0606	0.0397	0.0499	0.465	4.2816e-22	0.0481	9.6642
EUR	EUR	0.0106	0.1051	0.0055	0.0012	0.026	0.0206	1.0068	1.0116	0.0086	0.009	0.0021	0.0022	1.1651	1.1491	1.2157	1.1784			1062577.0	1217311.0	phecode-411.2-both_sexes	phecode-496.21-both_sexes	0.0314	0.0651	0.0397	0.0507	0.4562	2.9162e-21	0.0482	9.4657
EUR	EUR	0.0109	0.0618	0.0052	0.0011	0.026	0.0248	1.0068	1.0411	0.0086	0.0082	0.0021	0.0016	1.1651	1.2234	1.2157	1.2486			1062577.0	1217311.0	phecode-411.2-both_sexes	phecode-530-both_sexes	0.0314	0.1652	0.0397	0.0332	0.4278	3.139e-24	0.0421	10.1553
EUR	EUR	0.011	0.0597	0.005	0.0011	0.026	0.0251	1.0068	1.0307	0.0086	0.0079	0.0021	0.0016	1.1651	1.2103	1.2157	1.2392			1062577.0	1217311.0	phecode-411.2-both_sexes	phecode-530.1-both_sexes	0.0314	0.1285	0.0397	0.0332	0.431	3.4993e-24	0.0425	10.1447
EUR	EUR	0.0098	0.0557	0.0047	0.001	0.026	0.0204	1.0068	1.0179	0.0086	0.0079	0.0021	0.0016	1.1651	1.1683	1.2157	1.1839			1062577.0	1217311.0	phecode-411.2-both_sexes	phecode-530.11-both_sexes	0.0314	0.0972	0.0397	0.043	0.4257	9.3166e-21	0.0456	9.3435
EUR	EUR	0.0093	0.0653	0.0055	0.0011	0.026	0.0168	1.0068	1.009	0.0086	0.0073	0.0021	0.0015	1.1651	1.1396	1.2157	1.1524			1062577.0	1217311.0	phecode-411.2-both_sexes	phecode-535-both_sexes	0.0314	0.0592	0.0397	0.0479	0.4438	7.2564e-20	0.0486	9.1238
EUR	EUR	0.0077	0.039	0.0054	0.0011	0.026	0.0258	1.0068	1.0346	0.0086	0.0088	0.0021	0.0021	1.1651	1.2038	1.2157	1.252			1062577.0	1217311.0	phecode-411.2-both_sexes	phecode-550-both_sexes	0.0314	0.1373	0.0397	0.0348	0.2957	1.4189e-11	0.0438	6.756
EUR	EUR	0.0096	0.0457	0.0053	0.0011	0.026	0.0279	1.0068	1.0311	0.0086	0.0084	0.0021	0.0018	1.1651	1.2201	1.2157	1.2549			1062577.0	1217311.0	phecode-411.2-both_sexes	phecode-550.2-both_sexes	0.0314	0.1222	0.0397	0.0328	0.3576	1.0648e-17	0.0417	8.5667
EUR	EUR	0.002	0.0169	0.0051	0.0011	0.026	0.0101	1.0068	1.0079	0.0086	0.0074	0.0021	0.0018	1.1651	1.0679	1.2157	1.0829			1062577.0	1217311.0	phecode-411.2-both_sexes	phecode-550.4-both_sexes	0.0314	0.0952	0.0397	0.0897	0.1244	0.0708	0.0689	1.8065
EUR	EUR	0.008	0.0415	0.0049	0.001	0.026	0.0129	1.0068	1.0042	0.0086	0.0067	0.0021	0.0017	1.1651	1.0864	1.2157	1.095			1062577.0	1217311.0	phecode-411.2-both_sexes	phecode-558-both_sexes	0.0314	0.0439	0.0397	0.071	0.4392	7.8405e-15	0.0565	7.7701
EUR	EUR	0.0081	0.0399	0.0054	0.0013	0.026	0.0437	1.0068	1.0188	0.0086	0.0115	0.0021	0.0026	1.1651	1.2597	1.2157	1.3468			1062577.0	1217311.0	phecode-411.2-both_sexes	phecode-562-both_sexes	0.0314	0.0543	0.0397	0.0331	0.2389	2.2145e-09	0.0399	5.9812
EUR	EUR	0.008	0.04	0.0054	0.0013	0.026	0.0437	1.0068	1.0199	0.0086	0.0115	0.0021	0.0026	1.1651	1.2631	1.2157	1.3479			1062577.0	1217311.0	phecode-411.2-both_sexes	phecode-562.1-both_sexes	0.0314	0.0573	0.0397	0.0331	0.2388	2.2305e-09	0.0399	5.9801
EUR	EUR	0.0086	0.0663	0.0055	0.0012	0.026	0.0179	1.0068	1.0107	0.0086	0.0073	0.0021	0.0016	1.1651	1.1364	1.2157	1.1452			1062577.0	1217311.0	phecode-411.2-both_sexes	phecode-564-both_sexes	0.0314	0.0739	0.0397	0.0503	0.401	3.381e-13	0.0551	7.2783
EUR	EUR	0.0076	0.0259	0.0059	0.0012	0.026	0.0191	1.0068	1.0223	0.0086	0.0099	0.0021	0.002	1.1651	1.1364	1.2157	1.1862			1062577.0	1217311.0	phecode-411.2-both_sexes	phecode-574-both_sexes	0.0314	0.1195	0.0397	0.0534	0.3387	7.4074e-10	0.055	6.1571
EUR	EUR	0.0073	0.0263	0.0059	0.0012	0.026	0.0175	1.0068	1.02	0.0086	0.0099	0.0021	0.0019	1.1651	1.1301	1.2157	1.1686			1062577.0	1217311.0	phecode-411.2-both_sexes	phecode-574.1-both_sexes	0.0314	0.1183	0.0397	0.0588	0.3404	2.7131e-09	0.0572	5.9481
EUR	EUR	0.0026	0.019	0.0049	0.001	0.026	0.0095	1.0068	1.0009	0.0086	0.0074	0.0021	0.0013	1.1651	1.0741	1.2157	1.0797			1062577.0	1217311.0	phecode-411.2-both_sexes	phecode-594.1-both_sexes	0.0314	0.0115	0.0397	0.0929	0.1652	0.0079	0.0621	2.6582
EUR	EUR	0.008	0.0314	0.0057	0.0012	0.026	0.0087	1.0068	1.0034	0.0086	0.0075	0.0021	0.0015	1.1651	1.0649	1.2157	1.0703			1062577.0	1217311.0	phecode-411.2-both_sexes	phecode-714.1-both_sexes	0.0314	0.0482	0.0397	0.1062	0.5315	3.7565e-12	0.0765	6.9461
EUR	EUR	0.0116	0.0492	0.0053	0.0011	0.026	0.0357	1.0068	1.0322	0.0086	0.0084	0.0021	0.0019	1.1651	1.2831	1.2157	1.3338			1062577.0	1217311.0	phecode-411.2-both_sexes	phecode-716-both_sexes	0.0314	0.0965	0.0397	0.0251	0.3806	2.755e-23	0.0383	9.9412
EUR	EUR	0.0082	0.0187	0.005	0.0011	0.026	0.0261	1.0068	1.0214	0.0086	0.0082	0.0021	0.0018	1.1651	1.1973	1.2157	1.2313			1062577.0	1217311.0	phecode-411.2-both_sexes	phecode-716.2-both_sexes	0.0314	0.0924	0.0397	0.0355	0.3133	9.7382e-14	0.0421	7.4444
EUR	EUR	0.0116	0.0497	0.0053	0.0011	0.026	0.0357	1.0068	1.032	0.0086	0.0083	0.0021	0.0019	1.1651	1.2831	1.2157	1.3342			1062577.0	1217311.0	phecode-411.2-both_sexes	phecode-716.9-both_sexes	0.0314	0.0958	0.0397	0.0249	0.3804	1.8963e-23	0.0381	9.9783
EUR	EUR	0.0062	0.0211	0.0051	0.0011	0.026	0.0105	1.0068	1.0008	0.0086	0.0068	0.0021	0.0014	1.1651	1.0802	1.2157	1.0882			1062577.0	1217311.0	phecode-411.2-both_sexes	phecode-720-both_sexes	0.0314	0.0088	0.0397	0.0775	0.3757	8.8399e-09	0.0653	5.7516
EUR	EUR	0.0061	0.0203	0.0054	0.0011	0.026	0.0089	1.0068	1.02	0.0086	0.0068	0.0021	0.0012	1.1651	1.0895	1.2157	1.0947			1062577.0	1217311.0	phecode-411.2-both_sexes	phecode-722-both_sexes	0.0314	0.2115	0.0397	0.0714	0.3993	1.2007e-08	0.0701	5.6996
EUR	EUR	0.0075	0.0114	0.0048	0.001	0.026	0.0166	1.0068	0.9969	0.0086	0.007	0.0021	0.0015	1.1651	1.1238	1.2157	1.1351		Ratio < 0, possibly indicating GC correction	1062577.0	1217311.0	phecode-411.2-both_sexes	phecode-726-both_sexes	0.0314		0.0397		0.3607	4.0326e-13	0.0497	7.2545
EUR	EUR	0.0021	0.0025	0.0053	0.001	0.026	0.0103	1.0068	0.9932	0.0086	0.0066	0.0021	0.0013	1.1651	1.071	1.2157	1.0802		Ratio < 0, possibly indicating GC correction	1062577.0	1217311.0	phecode-411.2-both_sexes	phecode-735.2-both_sexes	0.0316		0.0397		0.1284	0.0461	0.0644	1.9944
EUR	EUR	0.0032	-0.0069	0.0051	0.001	0.026	0.0149	1.0068	1.0058	0.0086	0.0083	0.0021	0.0016	1.1651	1.1113	1.2157	1.1302			1062577.0	1217311.0	phecode-411.2-both_sexes	phecode-735.3-both_sexes	0.0314	0.0448	0.0397	0.0638	0.1622	0.0028	0.0543	2.9874
EUR	EUR	0.0078	0.0409	0.0054	0.0012	0.026	0.0243	1.0068	1.024	0.0086	0.0115	0.0021	0.0028	1.1651	1.1843	1.2157	1.2414			1062577.0	1217311.0	phecode-411.2-both_sexes	phecode-740-both_sexes	0.0314	0.0992	0.0397	0.0477	0.3114	3.0394e-13	0.0427	7.2926
EUR	EUR	0.0047	0.0205	0.0052	0.0011	0.026	0.0216	1.0068	1.0266	0.0086	0.0103	0.0021	0.0024	1.1651	1.1619	1.2157	1.2105			1062577.0	1217311.0	phecode-411.2-both_sexes	phecode-740.1-both_sexes	0.0314	0.1262	0.0397	0.0487	0.1997	1.1397e-05	0.0455	4.3888
EUR	EUR	0.0085	0.0468	0.0052	0.0011	0.026	0.0158	1.0068	1.0022	0.0086	0.0094	0.0021	0.0022	1.1651	1.1207	1.2157	1.1369			1062577.0	1217311.0	phecode-411.2-both_sexes	phecode-740.9-both_sexes	0.0314	0.0164	0.0397	0.0685	0.4169	1.4775e-15	0.0522	7.9788
EUR	EUR	0.0011	0.0309	0.0049	0.001	0.026	0.0103	1.0068	1.0051	0.0086	0.0087	0.0021	0.0017	1.1651	1.0741	1.2157	1.0945			1062577.0	1217311.0	phecode-411.2-both_sexes	phecode-743.1-both_sexes	0.0314	0.054	0.0397	0.0921	0.0652	0.2917	0.0618	1.0544
EUR	EUR	0.0011	0.0308	0.0049	0.001	0.026	0.0102	1.0068	1.0045	0.0086	0.0087	0.0021	0.0017	1.1651	1.0741	1.2157	1.0936			1062577.0	1217311.0	phecode-411.2-both_sexes	phecode-743.11-both_sexes	0.0314	0.0483	0.0397	0.0932	0.0662	0.2841	0.0618	1.0712
EUR	EUR	0.0105	0.043	0.0056	0.001	0.026	0.0157	1.0068	1.0187	0.0086	0.0074	0.0021	0.0015	1.1651	1.1428	1.2157	1.1525			1062577.0	1217311.0	phecode-411.2-both_sexes	phecode-760-both_sexes	0.0314	0.1226	0.0397	0.0488	0.5199	1.507e-22	0.0532	9.7705
EUR	EUR	0.0101	0.0513	0.0055	0.0011	0.026	0.0196	1.0068	1.0135	0.0086	0.008	0.0021	0.0016	1.1651	1.1459	1.2157	1.1796			1062577.0	1217311.0	phecode-411.2-both_sexes	phecode-785-both_sexes	0.0314	0.0753	0.0397	0.0447	0.4455	2.9171e-20	0.0483	9.222
EUR	EUR	0.0062	0.0765	0.0053	0.001	0.026	0.009	1.0068	1.0099	0.0086	0.0074	0.0021	0.0014	1.1651	1.0772	1.2157	1.0861			1062577.0	1217311.0	phecode-411.2-both_sexes	phecode-788-both_sexes	0.0314	0.1144	0.0397	0.0859	0.4084	2.4988e-09	0.0685	5.9615
EUR	EUR	0.0044	0.0005	0.0051	0.001	0.026	0.0156	1.0068	1.0125	0.0086	0.0076	0.0021	0.0017	1.1651	1.1238	1.2157	1.147			1062577.0	1217311.0	phecode-411.2-both_sexes	phecode-835-both_sexes	0.0314	0.0847	0.0397	0.052	0.2166	3.3224e-05	0.0522	4.1502
EUR	EUR	0.0063	0.0478	0.0056	0.0011	0.026	0.0125	1.0068	1.0137	0.0086	0.0075	0.0021	0.0014	1.1651	1.0988	1.2157	1.1179			1062577.0	1217311.0	phecode-411.2-both_sexes	phecode-960-both_sexes	0.0314	0.1158	0.0397	0.0632	0.349	1.7396e-08	0.0619	5.6361
EUR	EUR	0.0065	0.0449	0.0055	0.0011	0.026	0.0115	1.0068	1.0068	0.0086	0.0074	0.0021	0.0014	1.1651	1.0926	1.2157	1.1026			1062577.0	1217311.0	phecode-411.2-both_sexes	phecode-960.2-both_sexes	0.0314	0.0659	0.0397	0.0726	0.375	6.9303e-09	0.0647	5.7926
EUR	EUR	0.0046	0.0177	0.0054	0.0011	0.026	0.009	1.0066	1.0139	0.0086	0.0067	0.002	0.0012	1.1651	1.0864	1.2158	1.091			1062577.0	1217311.0	phecode-411.2-both_sexes	prescriptions-GABA_agonist|sedative-both_sexes	0.0305	0.153	0.0399	0.0732	0.3023	2.0539e-05	0.071	4.259
EUR	EUR	0.006	0.0206	0.0052	0.001	0.026	0.0103	1.007	1.0348	0.0085	0.0071	0.0021	0.0013	1.1651	1.1144	1.2159	1.1226			1062577.0	1217311.0	phecode-411.2-both_sexes	prescriptions-SSRI|selective_serotonin_re-uptake_inhibitor-both_sexes	0.0323	0.2839	0.0396	0.0576	0.3652	4.9075e-09	0.0624	5.8503
EUR	EUR	0.0074	0.0208	0.006	0.0011	0.026	0.0157	1.0068	1.0571	0.0086	0.0086	0.0021	0.0018	1.1651	1.1619	1.2157	1.194			1062577.0	1217311.0	phecode-411.2-both_sexes	prescriptions-albuterol-both_sexes	0.0314	0.2944	0.0397	0.0441	0.3669	6.3776e-11	0.0561	6.5346
EUR	EUR	0.0054	0.0238	0.005	0.001	0.026	0.0067	1.0068	1.0162	0.0086	0.007	0.0021	0.0011	1.1651	1.071	1.2157	1.0739			1062577.0	1217311.0	phecode-411.2-both_sexes	prescriptions-alpha1-antagonist|alpha_blocker-both_sexes	0.0314	0.2195	0.0397	0.0942	0.4123	7.9302e-08	0.0768	5.3687
EUR	EUR	0.0047	0.0149	0.0052	0.0009	0.026	0.0058	1.0068	1.063	0.0086	0.0069	0.0021	0.0012	1.1651	1.1113	1.2157	1.1123			1062577.0	1217311.0	phecode-411.2-both_sexes	prescriptions-amoxicillin_clavulanic_acid-both_sexes	0.0314	0.5612	0.0397	0.0616	0.383	4.7629e-06	0.0837	4.575
EUR	EUR	0.0053	0.0259	0.006	0.0011	0.026	0.0088	1.0068	1.0192	0.0086	0.0073	0.0021	0.0012	1.1651	1.0926	1.2157	1.0949			1062577.0	1217311.0	phecode-411.2-both_sexes	prescriptions-anticonvulsant|voltage-gated_calcium_channel_inhibitor|neuropathy-both_sexes	0.0314	0.2026	0.0397	0.0774	0.3536	9.7814e-07	0.0722	4.896
EUR	EUR	0.0122	0.0476	0.0057	0.0012	0.026	0.0142	1.0068	1.0868	0.0086	0.0082	0.0021	0.0015	1.1651	1.1973	1.2157	1.2079			1062577.0	1217311.0	phecode-411.2-both_sexes	prescriptions-antipyretic-both_sexes	0.0314	0.4174	0.0397	0.0396	0.6352	5.4016e-27	0.059	10.7585
EUR	EUR	0.0034	0.0068	0.0052	0.001	0.026	0.008	1.0068	1.0292	0.0086	0.0075	0.0021	0.0013	1.1651	1.0895	1.2157	1.0998			1062577.0	1217311.0	phecode-411.2-both_sexes	prescriptions-antispasmodic-both_sexes	0.0314	0.2927	0.0397	0.0754	0.2382	0.0004	0.0669	3.5582
EUR	EUR	0.0111	0.017	0.0062	0.0013	0.026	0.0224	1.0068	1.056	0.0086	0.0085	0.0021	0.0019	1.1651	1.207	1.2157	1.2493			1062577.0	1217311.0	phecode-411.2-both_sexes	prescriptions-bendroflumethiazide-both_sexes	0.0314	0.2246	0.0397	0.0343	0.4592	1.7267e-20	0.0495	9.278
EUR	EUR	0.0047	0.0149	0.0052	0.0009	0.026	0.0058	1.0068	1.063	0.0086	0.0069	0.0021	0.0012	1.1651	1.1113	1.2157	1.1123			1062577.0	1217311.0	phecode-411.2-both_sexes	prescriptions-beta-lactam_antibiotic|beta-lactamase_inhibitor|antibiotic-both_sexes	0.0314	0.5612	0.0397	0.0617	0.383	4.763e-06	0.0837	4.575
EUR	EUR	0.0074	0.0208	0.006	0.0011	0.026	0.0157	1.0068	1.0571	0.0086	0.0086	0.0021	0.0018	1.1651	1.1619	1.2157	1.194			1062577.0	1217311.0	phecode-411.2-both_sexes	prescriptions-beta2-agonist|bronchodilator|asthma-both_sexes	0.0314	0.2944	0.0397	0.0441	0.3669	6.3776e-11	0.0561	6.5346
EUR	EUR	0.0107	0.0488	0.0062	0.0012	0.026	0.0189	1.0068	1.0408	0.0086	0.0086	0.0021	0.0015	1.1651	1.1811	1.2157	1.2031			1062577.0	1217311.0	phecode-411.2-both_sexes	prescriptions-biguanides|diabetes-both_sexes	0.0314	0.2008	0.0397	0.0425	0.4804	3.2539e-23	0.0484	9.9246
EUR	EUR	0.004	0.022	0.0048	0.001	0.026	0.0094	1.0068	1.0293	0.0086	0.0071	0.0021	0.0015	1.1651	1.105	1.2157	1.1097			1062577.0	1217311.0	phecode-411.2-both_sexes	prescriptions-citalopram-both_sexes	0.0314	0.2668	0.0397	0.0649	0.2547	0.0002	0.0673	3.7823
EUR	EUR	0.007	0.0137	0.0059	0.0011	0.026	0.0071	1.0068	1.044	0.0086	0.0076	0.0021	0.0014	1.1651	1.0957	1.2157	1.1055			1062577.0	1217311.0	phecode-411.2-both_sexes	prescriptions-clarithromycin-both_sexes	0.0314	0.4167	0.0397	0.072	0.5159	3.3719e-09	0.0873	5.9124
EUR	EUR	0.0046	0.0091	0.0056	0.001	0.026	0.0075	1.0068	1.0446	0.0086	0.0081	0.0021	0.0013	1.1651	1.1082	1.2157	1.1088			1062577.0	1217311.0	phecode-411.2-both_sexes	prescriptions-corticosteroid|aminoglycoside_antibiotic|antibiotic-both_sexes	0.0314	0.4097	0.0397	0.0749	0.333	1.0344e-05	0.0755	4.4099
EUR	EUR	0.0046	0.0091	0.0056	0.001	0.026	0.0075	1.0068	1.0446	0.0086	0.0081	0.0021	0.0013	1.1651	1.1082	1.2157	1.1088			1062577.0	1217311.0	phecode-411.2-both_sexes	prescriptions-dexamethasone_acetic_acid_neomycin-both_sexes	0.0314	0.4097	0.0397	0.0749	0.333	1.0344e-05	0.0755	4.4098
EUR	EUR	0.0049	0.0143	0.0053	0.001	0.026	0.0089	1.0068	1.0466	0.0086	0.007	0.0021	0.0012	1.1651	1.1301	1.2157	1.1249			1062577.0	1217311.0	phecode-411.2-both_sexes	prescriptions-diazepam-both_sexes	0.0314	0.3734	0.0397	0.0564	0.321	5.7619e-06	0.0708	4.5349
EUR	EUR	0.0058	0.0248	0.0055	0.001	0.026	0.008	1.0068	1.0103	0.0086	0.0069	0.0021	0.0012	1.1651	1.0741	1.2157	1.0789			1062577.0	1217311.0	phecode-411.2-both_sexes	prescriptions-doxazosin-both_sexes	0.0314	0.1303	0.0397	0.0878	0.4025	2.1816e-08	0.0719	5.5969
EUR	EUR	0.006	0.0206	0.0051	0.001	0.026	0.0103	1.0068	1.0349	0.0086	0.0068	0.0021	0.0013	1.1651	1.1144	1.2157	1.123			1062577.0	1217311.0	phecode-411.2-both_sexes	prescriptions-fluoxetine-both_sexes	0.0314	0.2835	0.0397	0.0555	0.3631	6.1134e-09	0.0625	5.8136
EUR	EUR	0.0053	0.0259	0.006	0.0011	0.026	0.0088	1.0068	1.0192	0.0086	0.0073	0.0021	0.0012	1.1651	1.0926	1.2157	1.0949			1062577.0	1217311.0	phecode-411.2-both_sexes	prescriptions-gabapentin-both_sexes	0.0314	0.2026	0.0397	0.0774	0.3536	9.781e-07	0.0722	4.896
EUR	EUR	0.0034	0.0206	0.0058	0.0011	0.026	0.0068	1.0068	1.061	0.0086	0.007	0.0021	0.0012	1.1651	1.1175	1.2157	1.1183			1062577.0	1217311.0	phecode-411.2-both_sexes	prescriptions-hydrocortisone-both_sexes	0.0314	0.5159	0.0397	0.0593	0.2549	0.0016	0.0808	3.1533
EUR	EUR	0.0297	1.0277	0.0083	0.0021	0.0297	0.0297	1.0277	1.0277	0.0083	0.0083	0.0021	0.0021	1.2201	1.2201	1.2677	1.2677			1062577.0	1217311.0	phecode-411.3-both_sexes	phecode-411.3-both_sexes	0.1037	0.1037	0.0308	0.0308	1.0	0.0	2.1872e-07	4572051.2753
EUR	EUR	0.0319	0.6571	0.0079	0.0023	0.0297	0.0345	1.0277	1.0309	0.0083	0.0102	0.0021	0.0028	1.2201	1.2201	1.2677	1.3147			1062577.0	1217311.0	phecode-411.3-both_sexes	phecode-411.4-both_sexes	0.1037	0.0982	0.0308	0.0324	0.9972	0.0	0.0128	78.162
EUR	EUR	0.0337	0.6937	0.0082	0.0022	0.0297	0.037	1.0277	1.021	0.0083	0.0102	0.0021	0.0026	1.2201	1.2431	1.2677	1.3308			1062577.0	1217311.0	phecode-411.3-both_sexes	phecode-411.8-both_sexes	0.1037	0.0634	0.0308	0.031	1.0167	0.0	0.0119	85.4038
EUR	EUR	0.0215	0.2744	0.0058	0.0012	0.0297	0.0216	1.0277	1.0189	0.0083	0.0072	0.0021	0.0015	1.2201	1.1843	1.2677	1.2021			1062577.0	1217311.0	phecode-411.3-both_sexes	phecode-418-both_sexes	0.1037	0.0935	0.0308	0.0356	0.8493	2.1398e-137	0.034	24.9499
EUR	EUR	0.0014	0.012	0.0058	0.0012	0.0297	0.0254	1.0277	1.0305	0.0083	0.0146	0.0021	0.0023	1.2201	1.1715	1.2677	1.2386			1062577.0	1217311.0	phecode-411.3-both_sexes	phecode-454-both_sexes	0.1037	0.1277	0.0308	0.0611	0.0514	0.2601	0.0457	1.1262
EUR	EUR	0.0014	0.0091	0.0058	0.0012	0.0297	0.0256	1.0277	1.0383	0.0083	0.0154	0.0021	0.0024	1.2201	1.1779	1.2677	1.2476			1062577.0	1217311.0	phecode-411.3-both_sexes	phecode-454.1-both_sexes	0.1037	0.1548	0.0308	0.0623	0.0523	0.2543	0.0459	1.1399
