## Supplementary Dataset 4 for "Pan-UK Biobank GWAS improves discovery, analysis of genetic architecture, and resolution into ancestry-enriched effects": 303864_file05 (part 37 of 37)

ancestry_1	ancestry_2	gcov	gcov_intercept	gcov_intercept_se	gcov_se	h2_1	h2_2	h2_int_1	h2_int_2	h2_int_se_1	h2_int_se_2	h2_se_1	h2_se_2	lambda_gc_1	lambda_gc_2	mean_chi2_1	mean_chi2_2	missing_data_note_pheno_1	missing_data_note_pheno_2	nrow_sumstats_1	nrow_sumstats_2	phenotype_code_1	phenotype_code_2	ratio_1	ratio_2	ratio_se_1	ratio_se_2	rg	rg_p	rg_se	rg_z
EUR	EUR	0.0123	0.1451	0.0058	0.0012	0.0297	0.0104	1.0277	1.0151	0.0083	0.007	0.0021	0.0014	1.2201	1.0957	1.2677	1.103			1062577.0	1217311.0	phecode-411.3-both_sexes	phecode-459-both_sexes	0.1037	0.1464	0.0308	0.0681	0.6981	1.0636e-29	0.0617	11.3184
EUR	EUR	0.0011	0.0012	0.0055	0.0011	0.0297	0.0101	1.0277	1.007	0.0083	0.009	0.0021	0.0019	1.2201	1.0588	1.2677	1.0901			1062577.0	1217311.0	phecode-411.3-both_sexes	phecode-471-both_sexes	0.1037	0.0773	0.0308	0.0994	0.0643	0.2999	0.062	1.0366
EUR	EUR	0.0116	0.0863	0.0058	0.0013	0.0297	0.0357	1.0277	1.0377	0.0083	0.0123	0.0021	0.0031	1.2201	1.2398	1.2677	1.3409			1062577.0	1217311.0	phecode-411.3-both_sexes	phecode-495-both_sexes	0.1037	0.1107	0.0308	0.0359	0.3579	4.4315e-18	0.0413	8.6671
EUR	EUR	0.0144	0.1247	0.0059	0.0014	0.0297	0.0206	1.0277	1.0108	0.0083	0.0089	0.0021	0.0022	1.2201	1.1491	1.2677	1.1777			1062577.0	1217311.0	phecode-411.3-both_sexes	phecode-496.2-both_sexes	0.1037	0.0606	0.0308	0.0499	0.5809	4.5891e-22	0.0602	9.657
EUR	EUR	0.0141	0.1249	0.0058	0.0014	0.0297	0.0206	1.0277	1.0116	0.0083	0.009	0.0021	0.0022	1.2201	1.1491	1.2677	1.1784			1062577.0	1217311.0	phecode-411.3-both_sexes	phecode-496.21-both_sexes	0.1037	0.0651	0.0308	0.0507	0.5683	7.2073e-21	0.0606	9.3707
EUR	EUR	0.0132	0.1014	0.0059	0.0013	0.0297	0.0248	1.0277	1.0411	0.0083	0.0082	0.0021	0.0016	1.2201	1.2234	1.2677	1.2486			1062577.0	1217311.0	phecode-411.3-both_sexes	phecode-530-both_sexes	0.1037	0.1652	0.0308	0.0332	0.4873	1.1989e-30	0.0423	11.5083
EUR	EUR	0.0131	0.0994	0.0058	0.0013	0.0297	0.0251	1.0277	1.0307	0.0083	0.0079	0.0021	0.0016	1.2201	1.2103	1.2677	1.2392			1062577.0	1217311.0	phecode-411.3-both_sexes	phecode-530.1-both_sexes	0.1037	0.1285	0.0308	0.0332	0.4791	2.521e-30	0.0419	11.444
EUR	EUR	0.0113	0.0968	0.0057	0.0013	0.0297	0.0204	1.0277	1.0179	0.0083	0.0079	0.0021	0.0016	1.2201	1.1683	1.2677	1.1839			1062577.0	1217311.0	phecode-411.3-both_sexes	phecode-530.11-both_sexes	0.1037	0.0972	0.0308	0.043	0.46	3.773e-23	0.0464	9.9098
EUR	EUR	0.0123	0.0958	0.0058	0.0012	0.0297	0.0168	1.0277	1.009	0.0083	0.0073	0.0021	0.0015	1.2201	1.1396	1.2677	1.1524			1062577.0	1217311.0	phecode-411.3-both_sexes	phecode-535-both_sexes	0.1037	0.0592	0.0308	0.0479	0.5497	8.7088e-33	0.0461	11.9256
EUR	EUR	0.0105	0.0663	0.006	0.0012	0.0297	0.0258	1.0277	1.0346	0.0083	0.0088	0.0021	0.0021	1.2201	1.2038	1.2677	1.252			1062577.0	1217311.0	phecode-411.3-both_sexes	phecode-550-both_sexes	0.1037	0.1373	0.0308	0.0348	0.3779	1.6321e-18	0.043	8.7802
EUR	EUR	0.0127	0.0752	0.0059	0.0013	0.0297	0.0279	1.0277	1.0311	0.0083	0.0084	0.0021	0.0018	1.2201	1.2201	1.2677	1.2549			1062577.0	1217311.0	phecode-411.3-both_sexes	phecode-550.2-both_sexes	0.1037	0.1222	0.0308	0.0328	0.4407	1.6199e-26	0.0414	10.6569
EUR	EUR	0.0043	0.0231	0.0051	0.001	0.0297	0.0101	1.0277	1.0079	0.0083	0.0074	0.0021	0.0018	1.2201	1.0679	1.2677	1.0829			1062577.0	1217311.0	phecode-411.3-both_sexes	phecode-550.4-both_sexes	0.1037	0.0952	0.0308	0.0897	0.2503	5.4618e-05	0.062	4.0349
EUR	EUR	0.0088	0.0729	0.0053	0.0011	0.0297	0.0129	1.0277	1.0042	0.0083	0.0067	0.0021	0.0017	1.2201	1.0864	1.2677	1.095			1062577.0	1217311.0	phecode-411.3-both_sexes	phecode-558-both_sexes	0.1037	0.0439	0.0308	0.071	0.4511	1.4785e-17	0.0529	8.5288
EUR	EUR	0.011	0.0656	0.0055	0.0014	0.0297	0.0437	1.0277	1.0188	0.0083	0.0115	0.0021	0.0026	1.2201	1.2597	1.2677	1.3468			1062577.0	1217311.0	phecode-411.3-both_sexes	phecode-562-both_sexes	0.1037	0.0543	0.0308	0.0331	0.3045	2.6485e-15	0.0385	7.9064
EUR	EUR	0.011	0.0656	0.0055	0.0014	0.0297	0.0437	1.0277	1.0199	0.0083	0.0115	0.0021	0.0026	1.2201	1.2631	1.2677	1.3479			1062577.0	1217311.0	phecode-411.3-both_sexes	phecode-562.1-both_sexes	0.1037	0.0573	0.0308	0.0331	0.3053	1.8314e-15	0.0384	7.9523
EUR	EUR	0.0118	0.0988	0.0059	0.0011	0.0297	0.0179	1.0277	1.0107	0.0083	0.0073	0.0021	0.0016	1.2201	1.1364	1.2677	1.1452			1062577.0	1217311.0	phecode-411.3-both_sexes	phecode-564-both_sexes	0.1037	0.0739	0.0308	0.0503	0.511	2.1786e-28	0.0462	11.0506
EUR	EUR	0.0095	0.0446	0.0054	0.0012	0.0297	0.0191	1.0277	1.0223	0.0083	0.0099	0.0021	0.002	1.2201	1.1364	1.2677	1.1862			1062577.0	1217311.0	phecode-411.3-both_sexes	phecode-574-both_sexes	0.1037	0.1195	0.0308	0.0534	0.3994	8.6669e-16	0.0496	8.0444
EUR	EUR	0.0092	0.0439	0.0054	0.0011	0.0297	0.0175	1.0277	1.02	0.0083	0.0099	0.0021	0.0019	1.2201	1.1301	1.2677	1.1686			1062577.0	1217311.0	phecode-411.3-both_sexes	phecode-574.1-both_sexes	0.1037	0.1183	0.0308	0.0588	0.4054	5.8717e-15	0.0519	7.8067
EUR	EUR	0.002	0.03	0.0049	0.001	0.0297	0.0095	1.0277	1.0009	0.0083	0.0074	0.0021	0.0013	1.2201	1.0741	1.2677	1.0797			1062577.0	1217311.0	phecode-411.3-both_sexes	phecode-594.1-both_sexes	0.1037	0.0115	0.0308	0.0929	0.1198	0.047	0.0603	1.9861
EUR	EUR	0.0086	0.0466	0.0051	0.0011	0.0297	0.0087	1.0277	1.0034	0.0083	0.0075	0.0021	0.0015	1.2201	1.0649	1.2677	1.0703			1062577.0	1217311.0	phecode-411.3-both_sexes	phecode-714.1-both_sexes	0.1037	0.0482	0.0308	0.1062	0.5337	7.164e-14	0.0713	7.4848
EUR	EUR	0.0138	0.0872	0.0055	0.0013	0.0297	0.0357	1.0277	1.0322	0.0083	0.0084	0.0021	0.0019	1.2201	1.2831	1.2677	1.3338			1062577.0	1217311.0	phecode-411.3-both_sexes	phecode-716-both_sexes	0.1037	0.0965	0.0308	0.0251	0.4252	9.7129e-27	0.0397	10.7043
EUR	EUR	0.0091	0.0514	0.0053	0.0011	0.0297	0.0261	1.0277	1.0214	0.0083	0.0082	0.0021	0.0018	1.2201	1.1973	1.2677	1.2313			1062577.0	1217311.0	phecode-411.3-both_sexes	phecode-716.2-both_sexes	0.1037	0.0924	0.0308	0.0355	0.3268	4.7939e-15	0.0417	7.8322
EUR	EUR	0.0139	0.0874	0.0055	0.0013	0.0297	0.0357	1.0277	1.032	0.0083	0.0083	0.0021	0.0019	1.2201	1.2831	1.2677	1.3342			1062577.0	1217311.0	phecode-411.3-both_sexes	phecode-716.9-both_sexes	0.1037	0.0958	0.0308	0.0249	0.4255	6.2196e-27	0.0396	10.7455
EUR	EUR	0.0077	0.0255	0.0051	0.0011	0.0297	0.0105	1.0277	1.0008	0.0083	0.0068	0.0021	0.0014	1.2201	1.0802	1.2677	1.0882			1062577.0	1217311.0	phecode-411.3-both_sexes	phecode-720-both_sexes	0.1037	0.0088	0.0308	0.0775	0.4373	3.689e-12	0.0629	6.9486
EUR	EUR	0.0095	0.0308	0.0053	0.0011	0.0297	0.0089	1.0277	1.02	0.0083	0.0068	0.0021	0.0012	1.2201	1.0895	1.2677	1.0947			1062577.0	1217311.0	phecode-411.3-both_sexes	phecode-722-both_sexes	0.1037	0.2115	0.0308	0.0714	0.5852	4.3467e-17	0.0696	8.4031
EUR	EUR	0.0087	0.0435	0.0048	0.001	0.0297	0.0166	1.0277	0.9969	0.0083	0.007	0.0021	0.0015	1.2201	1.1238	1.2677	1.1351		Ratio < 0, possibly indicating GC correction	1062577.0	1217311.0	phecode-411.3-both_sexes	phecode-726-both_sexes	0.1037		0.0308		0.3902	6.3591e-17	0.0467	8.3584
EUR	EUR	0.0033	0.0057	0.0055	0.0011	0.0297	0.0103	1.0278	0.9932	0.0083	0.0066	0.0021	0.0013	1.2201	1.071	1.2677	1.0802		Ratio < 0, possibly indicating GC correction	1062577.0	1217311.0	phecode-411.3-both_sexes	phecode-735.2-both_sexes	0.1037		0.0308		0.1869	0.0042	0.0652	2.8664
EUR	EUR	0.0033	-0.0028	0.0054	0.0012	0.0297	0.0149	1.0277	1.0058	0.0083	0.0083	0.0021	0.0016	1.2201	1.1113	1.2677	1.1302			1062577.0	1217311.0	phecode-411.3-both_sexes	phecode-735.3-both_sexes	0.1037	0.0448	0.0308	0.0638	0.1587	0.0053	0.057	2.7869
EUR	EUR	0.0095	0.0695	0.0058	0.0012	0.0297	0.0243	1.0277	1.024	0.0083	0.0115	0.0021	0.0028	1.2201	1.1843	1.2677	1.2414			1062577.0	1217311.0	phecode-411.3-both_sexes	phecode-740-both_sexes	0.1037	0.0992	0.0308	0.0477	0.3544	3.8005e-12	0.051	6.9444
EUR	EUR	0.0053	0.0352	0.0058	0.0012	0.0297	0.0216	1.0277	1.0266	0.0083	0.0103	0.0021	0.0024	1.2201	1.1619	1.2677	1.2105			1062577.0	1217311.0	phecode-411.3-both_sexes	phecode-740.1-both_sexes	0.1037	0.1262	0.0308	0.0487	0.2077	1.4163e-05	0.0478	4.3413
EUR	EUR	0.0108	0.0772	0.0052	0.0011	0.0297	0.0158	1.0277	1.0022	0.0083	0.0094	0.0021	0.0022	1.2201	1.1207	1.2677	1.1369			1062577.0	1217311.0	phecode-411.3-both_sexes	phecode-740.9-both_sexes	0.1037	0.0164	0.0308	0.0685	0.4987	6.8246e-14	0.0666	7.4912
EUR	EUR	0.0026	0.0359	0.0057	0.0011	0.0297	0.0103	1.0277	1.0051	0.0083	0.0087	0.0021	0.0017	1.2201	1.0741	1.2677	1.0945			1062577.0	1217311.0	phecode-411.3-both_sexes	phecode-743.1-both_sexes	0.1037	0.054	0.0308	0.0921	0.1467	0.0216	0.0639	2.2977
EUR	EUR	0.0026	0.036	0.0057	0.0011	0.0297	0.0102	1.0277	1.0045	0.0083	0.0087	0.0021	0.0017	1.2201	1.0741	1.2677	1.0936			1062577.0	1217311.0	phecode-411.3-both_sexes	phecode-743.11-both_sexes	0.1037	0.0483	0.0308	0.0932	0.1468	0.0211	0.0637	2.3056
EUR	EUR	0.0129	0.0698	0.0057	0.0011	0.0297	0.0157	1.0277	1.0187	0.0083	0.0074	0.0021	0.0015	1.2201	1.1428	1.2677	1.1525			1062577.0	1217311.0	phecode-411.3-both_sexes	phecode-760-both_sexes	0.1037	0.1226	0.0308	0.0488	0.6001	3.5016e-32	0.0508	11.8091
EUR	EUR	0.0137	0.0906	0.0052	0.0012	0.0297	0.0196	1.0277	1.0135	0.0083	0.008	0.0021	0.0016	1.2201	1.1459	1.2677	1.1796			1062577.0	1217311.0	phecode-411.3-both_sexes	phecode-785-both_sexes	0.1037	0.0753	0.0308	0.0447	0.5673	2.0004e-35	0.0457	12.4214
EUR	EUR	0.006	0.0884	0.0054	0.001	0.0297	0.009	1.0277	1.0099	0.0083	0.0074	0.0021	0.0014	1.2201	1.0772	1.2677	1.0861			1062577.0	1217311.0	phecode-411.3-both_sexes	phecode-788-both_sexes	0.1037	0.1144	0.0308	0.0859	0.3691	3.0736e-10	0.0586	6.295
EUR	EUR	0.0042	0.0296	0.0058	0.0011	0.0297	0.0156	1.0277	1.0125	0.0083	0.0076	0.0021	0.0017	1.2201	1.1238	1.2677	1.147			1062577.0	1217311.0	phecode-411.3-both_sexes	phecode-835-both_sexes	0.1037	0.0847	0.0308	0.052	0.1948	0.0002	0.0531	3.6674
EUR	EUR	0.0091	0.0654	0.0054	0.0011	0.0297	0.0125	1.0277	1.0137	0.0083	0.0075	0.0021	0.0014	1.2201	1.0988	1.2677	1.1179			1062577.0	1217311.0	phecode-411.3-both_sexes	phecode-960-both_sexes	0.1037	0.1158	0.0308	0.0632	0.473	3.2094e-15	0.06	7.8825
EUR	EUR	0.0087	0.063	0.0053	0.0011	0.0297	0.0115	1.0277	1.0068	0.0083	0.0074	0.0021	0.0014	1.2201	1.0926	1.2677	1.1026			1062577.0	1217311.0	phecode-411.3-both_sexes	phecode-960.2-both_sexes	0.1037	0.0659	0.0308	0.0726	0.4732	2.5536e-13	0.0647	7.3161
EUR	EUR	0.0055	0.03	0.0054	0.0011	0.0297	0.009	1.0277	1.0139	0.0081	0.0067	0.0021	0.0012	1.2201	1.0864	1.2677	1.091			1062577.0	1217311.0	phecode-411.3-both_sexes	prescriptions-GABA_agonist|sedative-both_sexes	0.1033	0.153	0.0304	0.0732	0.3348	6.4885e-07	0.0673	4.9761
EUR	EUR	0.0072	0.0312	0.0057	0.0011	0.0297	0.0103	1.0279	1.0348	0.0083	0.0071	0.0021	0.0013	1.2201	1.1144	1.2678	1.1226			1062577.0	1217311.0	phecode-411.3-both_sexes	prescriptions-SSRI|selective_serotonin_re-uptake_inhibitor-both_sexes	0.104	0.2839	0.0311	0.0576	0.4121	1.7297e-11	0.0613	6.7272
EUR	EUR	0.0076	0.0466	0.0058	0.0012	0.0297	0.0157	1.0277	1.0571	0.0083	0.0086	0.0021	0.0018	1.2201	1.1619	1.2677	1.194			1062577.0	1217311.0	phecode-411.3-both_sexes	prescriptions-albuterol-both_sexes	0.1037	0.2944	0.0308	0.0441	0.3517	1.386e-11	0.052	6.7594
EUR	EUR	0.0089	0.03	0.0053	0.001	0.0297	0.0067	1.0277	1.0162	0.0083	0.007	0.0021	0.0011	1.2201	1.071	1.2677	1.0739			1062577.0	1217311.0	phecode-411.3-both_sexes	prescriptions-alpha1-antagonist|alpha_blocker-both_sexes	0.1037	0.2195	0.0308	0.0942	0.6331	5.5043e-14	0.0842	7.5194
EUR	EUR	0.0054	0.0411	0.0056	0.001	0.0297	0.0058	1.0277	1.063	0.0083	0.0069	0.0021	0.0012	1.2201	1.1113	1.2677	1.1123			1062577.0	1217311.0	phecode-411.3-both_sexes	prescriptions-amoxicillin_clavulanic_acid-both_sexes	0.1037	0.5612	0.0308	0.0616	0.415	4.6668e-07	0.0824	5.0395
EUR	EUR	0.0083	0.0426	0.0055	0.001	0.0297	0.0088	1.0277	1.0192	0.0083	0.0073	0.0021	0.0012	1.2201	1.0926	1.2677	1.0949			1062577.0	1217311.0	phecode-411.3-both_sexes	prescriptions-anticonvulsant|voltage-gated_calcium_channel_inhibitor|neuropathy-both_sexes	0.1037	0.2026	0.0308	0.0774	0.5145	7.2622e-15	0.0661	7.7798
EUR	EUR	0.0143	0.0761	0.0058	0.0012	0.0297	0.0142	1.0277	1.0868	0.0083	0.0082	0.0021	0.0015	1.2201	1.1973	1.2677	1.2079			1062577.0	1217311.0	phecode-411.3-both_sexes	prescriptions-antipyretic-both_sexes	0.1037	0.4174	0.0308	0.0396	0.6966	3.127e-33	0.058	12.0106
EUR	EUR	0.0052	0.0317	0.0052	0.001	0.0297	0.008	1.0277	1.0292	0.0083	0.0075	0.0021	0.0013	1.2201	1.0895	1.2677	1.0998			1062577.0	1217311.0	phecode-411.3-both_sexes	prescriptions-antispasmodic-both_sexes	0.1037	0.2927	0.0308	0.0754	0.3348	4.2054e-07	0.0662	5.0594
EUR	EUR	0.0141	0.0306	0.0061	0.0012	0.0297	0.0224	1.0277	1.056	0.0083	0.0085	0.0021	0.0019	1.2201	1.207	1.2677	1.2493			1062577.0	1217311.0	phecode-411.3-both_sexes	prescriptions-bendroflumethiazide-both_sexes	0.1037	0.2246	0.0308	0.0343	0.5451	1.4606e-32	0.0459	11.8824
EUR	EUR	0.0054	0.0411	0.0056	0.001	0.0297	0.0058	1.0277	1.063	0.0083	0.0069	0.0021	0.0012	1.2201	1.1113	1.2677	1.1123			1062577.0	1217311.0	phecode-411.3-both_sexes	prescriptions-beta-lactam_antibiotic|beta-lactamase_inhibitor|antibiotic-both_sexes	0.1037	0.5612	0.0308	0.0617	0.415	4.6668e-07	0.0824	5.0395
EUR	EUR	0.0076	0.0466	0.0058	0.0012	0.0297	0.0157	1.0277	1.0571	0.0083	0.0086	0.0021	0.0018	1.2201	1.1619	1.2677	1.194			1062577.0	1217311.0	phecode-411.3-both_sexes	prescriptions-beta2-agonist|bronchodilator|asthma-both_sexes	0.1037	0.2944	0.0308	0.0441	0.3517	1.386e-11	0.052	6.7594
EUR	EUR	0.0123	0.0687	0.006	0.0012	0.0297	0.0189	1.0277	1.0408	0.0083	0.0086	0.0021	0.0015	1.2201	1.1811	1.2677	1.2031			1062577.0	1217311.0	phecode-411.3-both_sexes	prescriptions-biguanides|diabetes-both_sexes	0.1037	0.2008	0.0308	0.0425	0.5175	1.2371e-31	0.0442	11.7025
EUR	EUR	0.0066	0.0276	0.0049	0.001	0.0297	0.0094	1.0277	1.0293	0.0083	0.0071	0.0021	0.0015	1.2201	1.105	1.2677	1.1097			1062577.0	1217311.0	phecode-411.3-both_sexes	prescriptions-citalopram-both_sexes	0.1037	0.2668	0.0308	0.0649	0.3919	9.8446e-09	0.0684	5.7334
EUR	EUR	0.0079	0.0313	0.0057	0.0011	0.0297	0.0071	1.0277	1.044	0.0083	0.0076	0.0021	0.0014	1.2201	1.0957	1.2677	1.1055			1062577.0	1217311.0	phecode-411.3-both_sexes	prescriptions-clarithromycin-both_sexes	0.1037	0.4167	0.0308	0.072	0.5432	5.9981e-11	0.083	6.5438
EUR	EUR	0.0055	0.0179	0.0058	0.0011	0.0297	0.0075	1.0277	1.0446	0.0083	0.0081	0.0021	0.0013	1.2201	1.1082	1.2677	1.1088			1062577.0	1217311.0	phecode-411.3-both_sexes	prescriptions-corticosteroid|aminoglycoside_antibiotic|antibiotic-both_sexes	0.1037	0.4097	0.0308	0.0749	0.3693	4.8868e-07	0.0734	5.0307
EUR	EUR	0.0055	0.0179	0.0058	0.0011	0.0297	0.0075	1.0277	1.0446	0.0083	0.0081	0.0021	0.0013	1.2201	1.1082	1.2677	1.1088			1062577.0	1217311.0	phecode-411.3-both_sexes	prescriptions-dexamethasone_acetic_acid_neomycin-both_sexes	0.1037	0.4097	0.0308	0.0749	0.3693	4.887e-07	0.0734	5.0307
EUR	EUR	0.0072	0.0299	0.0048	0.001	0.0297	0.0089	1.0277	1.0466	0.0083	0.007	0.0021	0.0012	1.2201	1.1301	1.2677	1.1249			1062577.0	1217311.0	phecode-411.3-both_sexes	prescriptions-diazepam-both_sexes	0.1037	0.3734	0.0308	0.0564	0.4408	2.1434e-12	0.0628	7.0248
EUR	EUR	0.0088	0.034	0.0054	0.0011	0.0297	0.008	1.0277	1.0103	0.0083	0.0069	0.0021	0.0012	1.2201	1.0741	1.2677	1.0789			1062577.0	1217311.0	phecode-411.3-both_sexes	prescriptions-doxazosin-both_sexes	0.1037	0.1303	0.0308	0.0878	0.5679	1.4514e-12	0.0802	7.0791
EUR	EUR	0.0072	0.0313	0.0055	0.0011	0.0297	0.0103	1.0277	1.0349	0.0083	0.0068	0.0021	0.0013	1.2201	1.1144	1.2677	1.123			1062577.0	1217311.0	phecode-411.3-both_sexes	prescriptions-fluoxetine-both_sexes	0.1037	0.2835	0.0308	0.0555	0.4088	5.5605e-11	0.0624	6.5551
EUR	EUR	0.0083	0.0426	0.0055	0.001	0.0297	0.0088	1.0277	1.0192	0.0083	0.0073	0.0021	0.0012	1.2201	1.0926	1.2677	1.0949			1062577.0	1217311.0	phecode-411.3-both_sexes	prescriptions-gabapentin-both_sexes	0.1037	0.2026	0.0308	0.0774	0.5145	7.2628e-15	0.0661	7.7798
EUR	EUR	0.006	0.0263	0.0057	0.0011	0.0297	0.0068	1.0277	1.061	0.0083	0.007	0.0021	0.0012	1.2201	1.1175	1.2677	1.1183			1062577.0	1217311.0	phecode-411.3-both_sexes	prescriptions-hydrocortisone-both_sexes	0.1037	0.5159	0.0308	0.0593	0.4249	8.5415e-07	0.0863	4.9226
EUR	EUR	0.0345	1.0309	0.0102	0.0028	0.0345	0.0345	1.0309	1.0309	0.0102	0.0102	0.0028	0.0028	1.2201	1.2201	1.3147	1.3147			1062577.0	1217311.0	phecode-411.4-both_sexes	phecode-411.4-both_sexes	0.0982	0.0982	0.0324	0.0324	1.0	0.0	1.2872e-06	776851.5806
EUR	EUR	0.0356	0.893	0.0097	0.0026	0.0345	0.037	1.0309	1.021	0.0102	0.0102	0.0028	0.0026	1.2201	1.2431	1.3147	1.3308			1062577.0	1217311.0	phecode-411.4-both_sexes	phecode-411.8-both_sexes	0.0982	0.0634	0.0324	0.031	0.9971	0.0	0.0047	212.4582
EUR	EUR	0.0185	0.2185	0.0056	0.0013	0.0345	0.0216	1.0309	1.0189	0.0102	0.0072	0.0028	0.0015	1.2201	1.1843	1.3147	1.2021			1062577.0	1217311.0	phecode-411.4-both_sexes	phecode-418-both_sexes	0.0982	0.0935	0.0324	0.0356	0.6785	3.8501e-75	0.037	18.3416
EUR	EUR	-0.0001	0.0092	0.0061	0.0013	0.0345	0.0254	1.0309	1.0305	0.0102	0.0146	0.0028	0.0023	1.2201	1.1715	1.3147	1.2386			1062577.0	1217311.0	phecode-411.4-both_sexes	phecode-454-both_sexes	0.0982	0.1277	0.0324	0.0611	-0.005	0.9113	0.0449	-0.1114
EUR	EUR	-0.0002	0.0069	0.0062	0.0013	0.0345	0.0256	1.0309	1.0383	0.0102	0.0154	0.0028	0.0024	1.2201	1.1779	1.3147	1.2476			1062577.0	1217311.0	phecode-411.4-both_sexes	phecode-454.1-both_sexes	0.0982	0.1548	0.0324	0.0623	-0.0071	0.8758	0.0455	-0.1563
EUR	EUR	0.0113	0.1334	0.0053	0.0011	0.0345	0.0104	1.0309	1.0151	0.0102	0.007	0.0028	0.0014	1.2201	1.0957	1.3147	1.103			1062577.0	1217311.0	phecode-411.4-both_sexes	phecode-459-both_sexes	0.0982	0.1464	0.0324	0.0681	0.5972	8.9905e-28	0.0547	10.9226
EUR	EUR	0.0012	-0.0029	0.0052	0.0011	0.0345	0.0101	1.0309	1.007	0.0102	0.009	0.0028	0.0019	1.2201	1.0588	1.3147	1.0901			1062577.0	1217311.0	phecode-411.4-both_sexes	phecode-471-both_sexes	0.0982	0.0773	0.0324	0.0994	0.0627	0.3046	0.061	1.0266
EUR	EUR	0.0093	0.0568	0.0056	0.0013	0.0345	0.0357	1.0309	1.0377	0.0102	0.0123	0.0028	0.0031	1.2201	1.2398	1.3147	1.3409			1062577.0	1217311.0	phecode-411.4-both_sexes	phecode-495-both_sexes	0.0982	0.1107	0.0324	0.0359	0.2659	8.312e-12	0.0389	6.8331
EUR	EUR	0.0111	0.099	0.006	0.0013	0.0345	0.0206	1.0309	1.0108	0.0102	0.0089	0.0028	0.0022	1.2201	1.1491	1.3147	1.1777			1062577.0	1217311.0	phecode-411.4-both_sexes	phecode-496.2-both_sexes	0.0982	0.0606	0.0324	0.0499	0.417	5.8484e-19	0.0469	8.8949
EUR	EUR	0.0108	0.0993	0.006	0.0013	0.0345	0.0206	1.0309	1.0116	0.0102	0.009	0.0028	0.0022	1.2201	1.1491	1.3147	1.1784			1062577.0	1217311.0	phecode-411.4-both_sexes	phecode-496.21-both_sexes	0.0982	0.0651	0.0324	0.0507	0.4061	6.7668e-18	0.0471	8.6188
EUR	EUR	0.0106	0.0712	0.0059	0.0013	0.0345	0.0248	1.0309	1.0411	0.0102	0.0082	0.0028	0.0016	1.2201	1.2234	1.3147	1.2486			1062577.0	1217311.0	phecode-411.4-both_sexes	phecode-530-both_sexes	0.0982	0.1652	0.0324	0.0332	0.3622	8.8704e-20	0.0398	9.102
EUR	EUR	0.0105	0.0712	0.0058	0.0013	0.0345	0.0251	1.0309	1.0307	0.0102	0.0079	0.0028	0.0016	1.2201	1.2103	1.3147	1.2392			1062577.0	1217311.0	phecode-411.4-both_sexes	phecode-530.1-both_sexes	0.0982	0.1285	0.0324	0.0332	0.3553	5.4897e-19	0.0399	8.9019
EUR	EUR	0.0089	0.0684	0.0057	0.0012	0.0345	0.0204	1.0309	1.0179	0.0102	0.0079	0.0028	0.0016	1.2201	1.1683	1.3147	1.1839			1062577.0	1217311.0	phecode-411.4-both_sexes	phecode-530.11-both_sexes	0.0982	0.0972	0.0324	0.043	0.335	2.8386e-14	0.044	7.6055
EUR	EUR	0.0095	0.0649	0.0059	0.0012	0.0345	0.0168	1.0309	1.009	0.0102	0.0073	0.0028	0.0015	1.2201	1.1396	1.3147	1.1524			1062577.0	1217311.0	phecode-411.4-both_sexes	phecode-535-both_sexes	0.0982	0.0592	0.0324	0.0479	0.3924	8.3966e-17	0.0471	8.3255
EUR	EUR	0.0077	0.0506	0.006	0.0012	0.0345	0.0258	1.0309	1.0346	0.0102	0.0088	0.0028	0.0021	1.2201	1.2038	1.3147	1.252			1062577.0	1217311.0	phecode-411.4-both_sexes	phecode-550-both_sexes	0.0982	0.1373	0.0324	0.0348	0.2567	9.305e-10	0.0419	6.1209
EUR	EUR	0.0102	0.0571	0.0058	0.0012	0.0345	0.0279	1.0309	1.0311	0.0102	0.0084	0.0028	0.0018	1.2201	1.2201	1.3147	1.2549			1062577.0	1217311.0	phecode-411.4-both_sexes	phecode-550.2-both_sexes	0.0982	0.1222	0.0324	0.0328	0.3291	6.8922e-17	0.0394	8.3489
EUR	EUR	0.0021	0.0174	0.0054	0.0011	0.0345	0.0101	1.0309	1.0079	0.0102	0.0074	0.0028	0.0018	1.2201	1.0679	1.3147	1.0829			1062577.0	1217311.0	phecode-411.4-both_sexes	phecode-550.4-both_sexes	0.0982	0.0952	0.0324	0.0897	0.1103	0.0751	0.062	1.7799
EUR	EUR	0.0071	0.0519	0.0051	0.0012	0.0345	0.0129	1.0309	1.0042	0.0102	0.0067	0.0028	0.0017	1.2201	1.0864	1.3147	1.095			1062577.0	1217311.0	phecode-411.4-both_sexes	phecode-558-both_sexes	0.0982	0.0439	0.0324	0.071	0.3352	2.4989e-10	0.053	6.327
EUR	EUR	0.0087	0.0422	0.0051	0.0014	0.0345	0.0437	1.0309	1.0188	0.0102	0.0115	0.0028	0.0026	1.2201	1.2597	1.3147	1.3468			1062577.0	1217311.0	phecode-411.4-both_sexes	phecode-562-both_sexes	0.0982	0.0543	0.0324	0.0331	0.223	2.1672e-09	0.0373	5.9848
EUR	EUR	0.0087	0.0423	0.0051	0.0014	0.0345	0.0437	1.0309	1.0199	0.0102	0.0115	0.0028	0.0026	1.2201	1.2631	1.3147	1.3479			1062577.0	1217311.0	phecode-411.4-both_sexes	phecode-562.1-both_sexes	0.0982	0.0573	0.0324	0.0331	0.2237	1.7856e-09	0.0372	6.0162
EUR	EUR	0.0091	0.076	0.0056	0.0012	0.0345	0.0179	1.0309	1.0107	0.0102	0.0073	0.0028	0.0016	1.2201	1.1364	1.3147	1.1452			1062577.0	1217311.0	phecode-411.4-both_sexes	phecode-564-both_sexes	0.0982	0.0739	0.0324	0.0503	0.3667	2.1948e-14	0.048	7.6387
EUR	EUR	0.0078	0.028	0.0059	0.0012	0.0345	0.0191	1.0309	1.0223	0.0102	0.0099	0.0028	0.002	1.2201	1.1364	1.3147	1.1862			1062577.0	1217311.0	phecode-411.4-both_sexes	phecode-574-both_sexes	0.0982	0.1195	0.0324	0.0534	0.305	1.3389e-09	0.0503	6.0627
EUR	EUR	0.0073	0.0301	0.0057	0.0012	0.0345	0.0175	1.0309	1.02	0.0102	0.0099	0.0028	0.0019	1.2201	1.1301	1.3147	1.1686			1062577.0	1217311.0	phecode-411.4-both_sexes	phecode-574.1-both_sexes	0.0982	0.1183	0.0324	0.0588	0.2985	5.7576e-09	0.0513	5.8237
EUR	EUR	0.0014	0.0292	0.0049	0.001	0.0345	0.0095	1.0309	1.0009	0.0102	0.0074	0.0028	0.0013	1.2201	1.0741	1.3147	1.0797			1062577.0	1217311.0	phecode-411.4-both_sexes	phecode-594.1-both_sexes	0.0982	0.0115	0.0324	0.0929	0.0779	0.1684	0.0566	1.3775
EUR	EUR	0.0071	0.0343	0.0054	0.0012	0.0345	0.0087	1.0309	1.0034	0.0102	0.0075	0.0028	0.0015	1.2201	1.0649	1.3147	1.0703			1062577.0	1217311.0	phecode-411.4-both_sexes	phecode-714.1-both_sexes	0.0982	0.0482	0.0324	0.1062	0.4097	3.249e-10	0.0652	6.2864
EUR	EUR	0.011	0.0546	0.0059	0.0013	0.0345	0.0357	1.0309	1.0322	0.0102	0.0084	0.0028	0.0019	1.2201	1.2831	1.3147	1.3338			1062577.0	1217311.0	phecode-411.4-both_sexes	phecode-716-both_sexes	0.0982	0.0965	0.0324	0.0251	0.3126	1.0224e-15	0.039	8.0241
EUR	EUR	0.007	0.0275	0.0057	0.0012	0.0345	0.0261	1.0309	1.0214	0.0102	0.0082	0.0028	0.0018	1.2201	1.1973	1.3147	1.2313			1062577.0	1217311.0	phecode-411.4-both_sexes	phecode-716.2-both_sexes	0.0982	0.0924	0.0324	0.0355	0.2315	1.5509e-08	0.0409	5.6558
EUR	EUR	0.0111	0.0546	0.006	0.0013	0.0345	0.0357	1.0309	1.032	0.0102	0.0083	0.0028	0.0019	1.2201	1.2831	1.3147	1.3342			1062577.0	1217311.0	phecode-411.4-both_sexes	phecode-716.9-both_sexes	0.0982	0.0958	0.0324	0.0249	0.3148	6.67e-16	0.039	8.0764
EUR	EUR	0.0068	0.0171	0.0053	0.0011	0.0345	0.0105	1.0309	1.0008	0.0102	0.0068	0.0028	0.0014	1.2201	1.0802	1.3147	1.0882			1062577.0	1217311.0	phecode-411.4-both_sexes	phecode-720-both_sexes	0.0982	0.0088	0.0324	0.0775	0.3581	4.3473e-10	0.0574	6.241
EUR	EUR	0.0077	0.0174	0.006	0.0012	0.0345	0.0089	1.0309	1.02	0.0102	0.0068	0.0028	0.0012	1.2201	1.0895	1.3147	1.0947			1062577.0	1217311.0	phecode-411.4-both_sexes	phecode-722-both_sexes	0.0982	0.2115	0.0324	0.0714	0.4382	1.2629e-10	0.0681	6.4316
EUR	EUR	0.0072	0.0258	0.0056	0.0011	0.0345	0.0166	1.0309	0.9969	0.0102	0.007	0.0028	0.0015	1.2201	1.1238	1.3147	1.1351		Ratio < 0, possibly indicating GC correction	1062577.0	1217311.0	phecode-411.4-both_sexes	phecode-726-both_sexes	0.0982		0.0324		0.3027	6.8824e-11	0.0464	6.5232
EUR	EUR	0.0026	-0.0012	0.0053	0.0012	0.0345	0.0103	1.0309	0.9932	0.0102	0.0066	0.0028	0.0013	1.2201	1.071	1.3147	1.0802		Ratio < 0, possibly indicating GC correction	1062577.0	1217311.0	phecode-411.4-both_sexes	phecode-735.2-both_sexes	0.0983		0.0324		0.1404	0.0267	0.0634	2.2163
EUR	EUR	0.0026	-0.0018	0.0051	0.0012	0.0345	0.0149	1.0309	1.0058	0.0102	0.0083	0.0028	0.0016	1.2201	1.1113	1.3147	1.1302			1062577.0	1217311.0	phecode-411.4-both_sexes	phecode-735.3-both_sexes	0.0982	0.0448	0.0324	0.0638	0.1157	0.0266	0.0522	2.2179
EUR	EUR	0.0083	0.0413	0.0057	0.0012	0.0345	0.0243	1.0309	1.024	0.0102	0.0115	0.0028	0.0028	1.2201	1.1843	1.3147	1.2414			1062577.0	1217311.0	phecode-411.4-both_sexes	phecode-740-both_sexes	0.0982	0.0992	0.0324	0.0477	0.2864	1.0116e-11	0.0421	6.8048
EUR	EUR	0.0046	0.0209	0.0054	0.0011	0.0345	0.0216	1.0309	1.0266	0.0102	0.0103	0.0028	0.0024	1.2201	1.1619	1.3147	1.2105			1062577.0	1217311.0	phecode-411.4-both_sexes	phecode-740.1-both_sexes	0.0982	0.1262	0.0324	0.0487	0.1678	3.8243e-05	0.0408	4.1178
EUR	EUR	0.0091	0.0472	0.0054	0.0011	0.0345	0.0158	1.0309	1.0022	0.0102	0.0094	0.0028	0.0022	1.2201	1.1207	1.3147	1.1369			1062577.0	1217311.0	phecode-411.4-both_sexes	phecode-740.9-both_sexes	0.0982	0.0164	0.0324	0.0685	0.3889	1.7619e-13	0.0528	7.3657
EUR	EUR	0.0022	0.0213	0.0054	0.0011	0.0345	0.0103	1.0309	1.0051	0.0102	0.0087	0.0028	0.0017	1.2201	1.0741	1.3147	1.0945			1062577.0	1217311.0	phecode-411.4-both_sexes	phecode-743.1-both_sexes	0.0982	0.054	0.0324	0.0921	0.1158	0.0471	0.0583	1.9852
EUR	EUR	0.0022	0.0213	0.0054	0.0011	0.0345	0.0102	1.0309	1.0045	0.0102	0.0087	0.0028	0.0017	1.2201	1.0741	1.3147	1.0936			1062577.0	1217311.0	phecode-411.4-both_sexes	phecode-743.11-both_sexes	0.0982	0.0483	0.0324	0.0932	0.1166	0.0455	0.0583	1.9997
EUR	EUR	0.0113	0.0419	0.0055	0.0011	0.0345	0.0157	1.0309	1.0187	0.0102	0.0074	0.0028	0.0015	1.2201	1.1428	1.3147	1.1525			1062577.0	1217311.0	phecode-411.4-both_sexes	phecode-760-both_sexes	0.0982	0.1226	0.0324	0.0488	0.4866	8.0122e-24	0.0484	10.0635
EUR	EUR	0.0116	0.0532	0.0056	0.0012	0.0345	0.0196	1.0309	1.0135	0.0102	0.008	0.0028	0.0016	1.2201	1.1459	1.3147	1.1796			1062577.0	1217311.0	phecode-411.4-both_sexes	phecode-785-both_sexes	0.0982	0.0753	0.0324	0.0447	0.4478	1.4797e-20	0.0482	9.2945
EUR	EUR	0.0055	0.0788	0.0057	0.001	0.0345	0.009	1.0309	1.0099	0.0102	0.0074	0.0028	0.0014	1.2201	1.0772	1.3147	1.0861			1062577.0	1217311.0	phecode-411.4-both_sexes	phecode-788-both_sexes	0.0982	0.1144	0.0324	0.0859	0.3103	1.0069e-07	0.0583	5.3255
EUR	EUR	0.0035	0.0098	0.0055	0.0011	0.0345	0.0156	1.0309	1.0125	0.0102	0.0076	0.0028	0.0017	1.2201	1.1238	1.3147	1.147			1062577.0	1217311.0	phecode-411.4-both_sexes	phecode-835-both_sexes	0.0982	0.0847	0.0324	0.052	0.1494	0.0018	0.0479	3.1199
EUR	EUR	0.0058	0.0588	0.0052	0.0011	0.0345	0.0125	1.0309	1.0137	0.0102	0.0075	0.0028	0.0014	1.2201	1.0988	1.3147	1.1179			1062577.0	1217311.0	phecode-411.4-both_sexes	phecode-960-both_sexes	0.0982	0.1158	0.0324	0.0632	0.281	1.4711e-07	0.0535	5.2561
EUR	EUR	0.0061	0.056	0.0053	0.0011	0.0345	0.0115	1.0309	1.0068	0.0102	0.0074	0.0028	0.0014	1.2201	1.0926	1.3147	1.1026			1062577.0	1217311.0	phecode-411.4-both_sexes	phecode-960.2-both_sexes	0.0982	0.0659	0.0324	0.0726	0.3059	6.0484e-08	0.0565	5.4174
EUR	EUR	0.0047	0.0168	0.0057	0.0011	0.0346	0.009	1.0305	1.0139	0.0102	0.0067	0.0027	0.0012	1.2201	1.0864	1.3148	1.091			1062577.0	1217311.0	phecode-411.4-both_sexes	prescriptions-GABA_agonist|sedative-both_sexes	0.097	0.153	0.0323	0.0732	0.2675	2.3783e-05	0.0633	4.2261
EUR	EUR	0.0052	0.0195	0.0057	0.0011	0.0346	0.0103	1.0306	1.0348	0.01	0.0071	0.0028	0.0013	1.2201	1.1144	1.3148	1.1226			1062577.0	1217311.0	phecode-411.4-both_sexes	prescriptions-SSRI|selective_serotonin_re-uptake_inhibitor-both_sexes	0.0973	0.2839	0.0317	0.0576	0.275	1.5493e-06	0.0572	4.8048
EUR	EUR	0.0059	0.0229	0.0062	0.0012	0.0345	0.0157	1.0309	1.0571	0.0102	0.0086	0.0028	0.0018	1.2201	1.1619	1.3147	1.194			1062577.0	1217311.0	phecode-411.4-both_sexes	prescriptions-albuterol-both_sexes	0.0982	0.2944	0.0324	0.0441	0.2529	5.5474e-07	0.0505	5.0063
EUR	EUR	0.0065	0.0311	0.0059	0.0012	0.0345	0.0067	1.0309	1.0162	0.0102	0.007	0.0028	0.0011	1.2201	1.071	1.3147	1.0739			1062577.0	1217311.0	phecode-411.4-both_sexes	prescriptions-alpha1-antagonist|alpha_blocker-both_sexes	0.0982	0.2195	0.0324	0.0942	0.4272	1.2837e-07	0.0809	5.2812
EUR	EUR	0.0041	0.017	0.0054	0.0011	0.0345	0.0058	1.0309	1.063	0.0102	0.0069	0.0028	0.0012	1.2201	1.1113	1.3147	1.1123			1062577.0	1217311.0	phecode-411.4-both_sexes	prescriptions-amoxicillin_clavulanic_acid-both_sexes	0.0982	0.5612	0.0324	0.0616	0.2907	0.0002	0.0788	3.6915
EUR	EUR	0.0062	0.0224	0.0059	0.0011	0.0345	0.0088	1.0309	1.0192	0.0102	0.0073	0.0028	0.0012	1.2201	1.0926	1.3147	1.0949			1062577.0	1217311.0	phecode-411.4-both_sexes	prescriptions-anticonvulsant|voltage-gated_calcium_channel_inhibitor|neuropathy-both_sexes	0.0982	0.2026	0.0324	0.0774	0.3558	2.8855e-08	0.0641	5.5482
EUR	EUR	0.0106	0.0535	0.0062	0.0013	0.0345	0.0142	1.0309	1.0868	0.0102	0.0082	0.0028	0.0015	1.2201	1.1973	1.3147	1.2079			1062577.0	1217311.0	phecode-411.4-both_sexes	prescriptions-antipyretic-both_sexes	0.0982	0.4174	0.0324	0.0396	0.48	1.5127e-17	0.0563	8.5262
EUR	EUR	0.0035	0.0097	0.0053	0.001	0.0345	0.008	1.0309	1.0292	0.0102	0.0075	0.0028	0.0013	1.2201	1.0895	1.3147	1.0998			1062577.0	1217311.0	phecode-411.4-both_sexes	prescriptions-antispasmodic-both_sexes	0.0982	0.2927	0.0324	0.0754	0.2086	0.0009	0.0627	3.3284
EUR	EUR	0.0127	0.0225	0.0062	0.0013	0.0345	0.0224	1.0309	1.056	0.0102	0.0085	0.0028	0.0019	1.2201	1.207	1.3147	1.2493			1062577.0	1217311.0	phecode-411.4-both_sexes	prescriptions-bendroflumethiazide-both_sexes	0.0982	0.2246	0.0324	0.0343	0.4566	1.8882e-24	0.0447	10.2047
EUR	EUR	0.0041	0.017	0.0054	0.0011	0.0345	0.0058	1.0309	1.063	0.0102	0.0069	0.0028	0.0012	1.2201	1.1113	1.3147	1.1123			1062577.0	1217311.0	phecode-411.4-both_sexes	prescriptions-beta-lactam_antibiotic|beta-lactamase_inhibitor|antibiotic-both_sexes	0.0982	0.5612	0.0324	0.0617	0.2907	0.0002	0.0788	3.6914
EUR	EUR	0.0059	0.0229	0.0062	0.0012	0.0345	0.0157	1.0309	1.0571	0.0102	0.0086	0.0028	0.0018	1.2201	1.1619	1.3147	1.194			1062577.0	1217311.0	phecode-411.4-both_sexes	prescriptions-beta2-agonist|bronchodilator|asthma-both_sexes	0.0982	0.2944	0.0324	0.0441	0.2529	5.5474e-07	0.0505	5.0063
EUR	EUR	0.0111	0.0527	0.0062	0.0012	0.0345	0.0189	1.0309	1.0408	0.0102	0.0086	0.0028	0.0015	1.2201	1.1811	1.3147	1.2031			1062577.0	1217311.0	phecode-411.4-both_sexes	prescriptions-biguanides|diabetes-both_sexes	0.0982	0.2008	0.0324	0.0425	0.4339	2.6166e-23	0.0436	9.9463
EUR	EUR	0.0055	0.0144	0.0053	0.001	0.0345	0.0094	1.0309	1.0293	0.0102	0.0071	0.0028	0.0015	1.2201	1.105	1.3147	1.1097			1062577.0	1217311.0	phecode-411.4-both_sexes	prescriptions-citalopram-both_sexes	0.0982	0.2668	0.0324	0.0649	0.3029	6.257e-07	0.0608	4.9831
EUR	EUR	0.0067	0.0163	0.0059	0.001	0.0345	0.0071	1.0309	1.044	0.0102	0.0076	0.0028	0.0014	1.2201	1.0957	1.3147	1.1055			1062577.0	1217311.0	phecode-411.4-both_sexes	prescriptions-clarithromycin-both_sexes	0.0982	0.4167	0.0324	0.072	0.4261	3.3877e-08	0.0772	5.5201
EUR	EUR	0.0043	0.0068	0.0058	0.001	0.0345	0.0075	1.0309	1.0446	0.0102	0.0081	0.0028	0.0013	1.2201	1.1082	1.3147	1.1088			1062577.0	1217311.0	phecode-411.4-both_sexes	prescriptions-corticosteroid|aminoglycoside_antibiotic|antibiotic-both_sexes	0.0982	0.4097	0.0324	0.0749	0.2707	1.6461e-05	0.0628	4.3082
EUR	EUR	0.0043	0.0068	0.0058	0.001	0.0345	0.0075	1.0309	1.0446	0.0102	0.0081	0.0028	0.0013	1.2201	1.1082	1.3147	1.1088			1062577.0	1217311.0	phecode-411.4-both_sexes	prescriptions-dexamethasone_acetic_acid_neomycin-both_sexes	0.0982	0.4097	0.0324	0.0749	0.2707	1.6462e-05	0.0628	4.3082
EUR	EUR	0.0056	0.0132	0.0056	0.001	0.0345	0.0089	1.0309	1.0466	0.0102	0.007	0.0028	0.0012	1.2201	1.1301	1.3147	1.1249			1062577.0	1217311.0	phecode-411.4-both_sexes	prescriptions-diazepam-both_sexes	0.0982	0.3734	0.0324	0.0564	0.3201	1.8216e-07	0.0614	5.2167
EUR	EUR	0.0068	0.0343	0.006	0.0012	0.0345	0.008	1.0309	1.0103	0.0102	0.0069	0.0028	0.0012	1.2201	1.0741	1.3147	1.0789			1062577.0	1217311.0	phecode-411.4-both_sexes	prescriptions-doxazosin-both_sexes	0.0982	0.1303	0.0324	0.0878	0.4057	2.9532e-08	0.0732	5.5442
EUR	EUR	0.0051	0.0196	0.0055	0.0011	0.0345	0.0103	1.0309	1.0349	0.0102	0.0068	0.0028	0.0013	1.2201	1.1144	1.3147	1.123			1062577.0	1217311.0	phecode-411.4-both_sexes	prescriptions-fluoxetine-both_sexes	0.0982	0.2835	0.0324	0.0555	0.2723	2.5824e-06	0.0579	4.7015
EUR	EUR	0.0062	0.0224	0.0059	0.0011	0.0345	0.0088	1.0309	1.0192	0.0102	0.0073	0.0028	0.0012	1.2201	1.0926	1.3147	1.0949			1062577.0	1217311.0	phecode-411.4-both_sexes	prescriptions-gabapentin-both_sexes	0.0982	0.2026	0.0324	0.0774	0.3558	2.8854e-08	0.0641	5.5482
EUR	EUR	0.0036	0.0191	0.0059	0.0011	0.0345	0.0068	1.0309	1.061	0.0102	0.007	0.0028	0.0012	1.2201	1.1175	1.3147	1.1183			1062577.0	1217311.0	phecode-411.4-both_sexes	prescriptions-hydrocortisone-both_sexes	0.0982	0.5159	0.0324	0.0593	0.2329	0.002	0.0753	3.0922
EUR	EUR	0.037	1.021	0.0102	0.0026	0.037	0.037	1.021	1.021	0.0102	0.0102	0.0026	0.0026	1.2431	1.2431	1.3308	1.3308			1062577.0	1217311.0	phecode-411.8-both_sexes	phecode-411.8-both_sexes	0.0634	0.0634	0.031	0.031	1.0	0.0	2.0937e-06	477621.3402
EUR	EUR	0.0217	0.2515	0.0056	0.0013	0.037	0.0216	1.021	1.0189	0.0102	0.0072	0.0026	0.0015	1.2431	1.1843	1.3308	1.2021			1062577.0	1217311.0	phecode-411.8-both_sexes	phecode-418-both_sexes	0.0634	0.0935	0.031	0.0356	0.7693	3.3847e-129	0.0318	24.1827
EUR	EUR	0.0011	0.0138	0.006	0.0014	0.037	0.0254	1.021	1.0305	0.0102	0.0146	0.0026	0.0023	1.2431	1.1715	1.3308	1.2386			1062577.0	1217311.0	phecode-411.8-both_sexes	phecode-454-both_sexes	0.0634	0.1277	0.031	0.0611	0.0369	0.4098	0.0448	0.8242
EUR	EUR	0.0013	0.0101	0.006	0.0014	0.037	0.0256	1.021	1.0383	0.0102	0.0154	0.0026	0.0024	1.2431	1.1779	1.3308	1.2476			1062577.0	1217311.0	phecode-411.8-both_sexes	phecode-454.1-both_sexes	0.0634	0.1548	0.031	0.0623	0.0407	0.3662	0.0451	0.9037
EUR	EUR	0.0131	0.1648	0.0056	0.0012	0.037	0.0104	1.021	1.0151	0.0102	0.007	0.0026	0.0014	1.2431	1.0957	1.3308	1.103			1062577.0	1217311.0	phecode-411.8-both_sexes	phecode-459-both_sexes	0.0634	0.1464	0.031	0.0681	0.6704	7.2497e-36	0.0536	12.5023
EUR	EUR	0.0012	-0.0027	0.0052	0.0011	0.037	0.0101	1.021	1.007	0.0102	0.009	0.0026	0.0019	1.2431	1.0588	1.3308	1.0901			1062577.0	1217311.0	phecode-411.8-both_sexes	phecode-471-both_sexes	0.0634	0.0773	0.031	0.0994	0.0621	0.2911	0.0588	1.0556
EUR	EUR	0.011	0.0794	0.0054	0.0013	0.037	0.0357	1.021	1.0377	0.0102	0.0123	0.0026	0.0031	1.2431	1.2398	1.3308	1.3409			1062577.0	1217311.0	phecode-411.8-both_sexes	phecode-495-both_sexes	0.0634	0.1107	0.031	0.0359	0.302	5.0661e-16	0.0372	8.1099
EUR	EUR	0.0135	0.129	0.0061	0.0013	0.037	0.0206	1.021	1.0108	0.0102	0.0089	0.0026	0.0022	1.2431	1.1491	1.3308	1.1777			1062577.0	1217311.0	phecode-411.8-both_sexes	phecode-496.2-both_sexes	0.0634	0.0606	0.031	0.0499	0.4884	1.2208e-25	0.0467	10.4673
EUR	EUR	0.0132	0.1291	0.0061	0.0013	0.037	0.0206	1.021	1.0116	0.0102	0.009	0.0026	0.0022	1.2431	1.1491	1.3308	1.1784			1062577.0	1217311.0	phecode-411.8-both_sexes	phecode-496.21-both_sexes	0.0634	0.0651	0.031	0.0507	0.4792	1.7538e-24	0.0469	10.2119
EUR	EUR	0.013	0.0932	0.0061	0.0013	0.037	0.0248	1.021	1.0411	0.0102	0.0082	0.0026	0.0016	1.2431	1.2234	1.3308	1.2486			1062577.0	1217311.0	phecode-411.8-both_sexes	phecode-530-both_sexes	0.0634	0.1652	0.031	0.0332	0.4282	2.9749e-29	0.0381	11.2279
EUR	EUR	0.0128	0.0919	0.006	0.0013	0.037	0.0251	1.021	1.0307	0.0102	0.0079	0.0026	0.0016	1.2431	1.2103	1.3308	1.2392			1062577.0	1217311.0	phecode-411.8-both_sexes	phecode-530.1-both_sexes	0.0634	0.1285	0.031	0.0332	0.4198	4.1104e-28	0.0382	10.9934
EUR	EUR	0.0109	0.0876	0.0058	0.0012	0.037	0.0204	1.021	1.0179	0.0102	0.0079	0.0026	0.0016	1.2431	1.1683	1.3308	1.1839			1062577.0	1217311.0	phecode-411.8-both_sexes	phecode-530.11-both_sexes	0.0634	0.0972	0.031	0.043	0.3984	1.1831e-21	0.0417	9.5595
EUR	EUR	0.0117	0.0867	0.006	0.0012	0.037	0.0168	1.021	1.009	0.0102	0.0073	0.0026	0.0015	1.2431	1.1396	1.3308	1.1524			1062577.0	1217311.0	phecode-411.8-both_sexes	phecode-535-both_sexes	0.0634	0.0592	0.031	0.0479	0.4672	8.6445e-26	0.0445	10.4999
EUR	EUR	0.0095	0.0653	0.006	0.0012	0.037	0.0258	1.021	1.0346	0.0102	0.0088	0.0026	0.0021	1.2431	1.2038	1.3308	1.252			1062577.0	1217311.0	phecode-411.8-both_sexes	phecode-550-both_sexes	0.0634	0.1373	0.031	0.0348	0.3065	9.6548e-15	0.0396	7.7437
EUR	EUR	0.0124	0.0699	0.0059	0.0012	0.037	0.0279	1.021	1.0311	0.0102	0.0084	0.0026	0.0018	1.2431	1.2201	1.3308	1.2549			1062577.0	1217311.0	phecode-411.8-both_sexes	phecode-550.2-both_sexes	0.0634	0.1222	0.031	0.0328	0.3852	9.5585e-25	0.0375	10.2706
EUR	EUR	0.003	0.0255	0.0053	0.0011	0.037	0.0101	1.021	1.0079	0.0102	0.0074	0.0026	0.0018	1.2431	1.0679	1.3308	1.0829			1062577.0	1217311.0	phecode-411.8-both_sexes	phecode-550.4-both_sexes	0.0634	0.0952	0.031	0.0897	0.1562	0.0096	0.0603	2.5903
EUR	EUR	0.0084	0.0678	0.0054	0.0012	0.037	0.0129	1.021	1.0042	0.0102	0.0067	0.0026	0.0017	1.2431	1.0864	1.3308	1.095			1062577.0	1217311.0	phecode-411.8-both_sexes	phecode-558-both_sexes	0.0634	0.0439	0.031	0.071	0.3841	1.3257e-14	0.0499	7.7033
EUR	EUR	0.01	0.0615	0.0054	0.0013	0.037	0.0437	1.021	1.0188	0.0102	0.0115	0.0026	0.0026	1.2431	1.2597	1.3308	1.3468			1062577.0	1217311.0	phecode-411.8-both_sexes	phecode-562-both_sexes	0.0634	0.0543	0.031	0.0331	0.2495	1.1095e-12	0.0351	7.1162
EUR	EUR	0.0101	0.0614	0.0054	0.0013	0.037	0.0437	1.021	1.0199	0.0102	0.0115	0.0026	0.0026	1.2431	1.2631	1.3308	1.3479			1062577.0	1217311.0	phecode-411.8-both_sexes	phecode-562.1-both_sexes	0.0634	0.0573	0.031	0.0331	0.2506	8.0978e-13	0.035	7.1595
EUR	EUR	0.0109	0.098	0.006	0.0012	0.037	0.0179	1.021	1.0107	0.0102	0.0073	0.0026	0.0016	1.2431	1.1364	1.3308	1.1452			1062577.0	1217311.0	phecode-411.8-both_sexes	phecode-564-both_sexes	0.0634	0.0739	0.031	0.0503	0.4244	6.3541e-21	0.0452	9.384
EUR	EUR	0.0088	0.0409	0.006	0.0013	0.037	0.0191	1.021	1.0223	0.0102	0.0099	0.0026	0.002	1.2431	1.1364	1.3308	1.1862			1062577.0	1217311.0	phecode-411.8-both_sexes	phecode-574-both_sexes	0.0634	0.1195	0.031	0.0534	0.3299	4.7832e-11	0.0502	6.5775
EUR	EUR	0.0083	0.0422	0.0059	0.0012	0.037	0.0175	1.021	1.02	0.0102	0.0099	0.0026	0.0019	1.2431	1.1301	1.3308	1.1686			1062577.0	1217311.0	phecode-411.8-both_sexes	phecode-574.1-both_sexes	0.0634	0.1183	0.031	0.0588	0.3262	2.8635e-10	0.0517	6.306
EUR	EUR	0.002	0.0363	0.0051	0.001	0.037	0.0095	1.021	1.0009	0.0102	0.0074	0.0026	0.0013	1.2431	1.0741	1.3308	1.0797			1062577.0	1217311.0	phecode-411.8-both_sexes	phecode-594.1-both_sexes	0.0634	0.0115	0.031	0.0929	0.1072	0.0526	0.0553	1.9384
EUR	EUR	0.0079	0.052	0.0057	0.0012	0.037	0.0087	1.021	1.0034	0.0102	0.0075	0.0026	0.0015	1.2431	1.0649	1.3308	1.0703			1062577.0	1217311.0	phecode-411.8-both_sexes	phecode-714.1-both_sexes	0.0634	0.0482	0.031	0.1062	0.4423	2.5373e-12	0.0632	7.0012
EUR	EUR	0.0139	0.0784	0.0058	0.0013	0.037	0.0357	1.021	1.0322	0.0102	0.0084	0.0026	0.0019	1.2431	1.2831	1.3308	1.3338			1062577.0	1217311.0	phecode-411.8-both_sexes	phecode-716-both_sexes	0.0634	0.0965	0.031	0.0251	0.3838	7.6965e-25	0.0373	10.2915
EUR	EUR	0.0091	0.0428	0.0056	0.0012	0.037	0.0261	1.021	1.0214	0.0102	0.0082	0.0026	0.0018	1.2431	1.1973	1.3308	1.2313			1062577.0	1217311.0	phecode-411.8-both_sexes	phecode-716.2-both_sexes	0.0634	0.0924	0.031	0.0355	0.2929	2.4692e-13	0.04	7.3206
EUR	EUR	0.014	0.0785	0.0058	0.0013	0.037	0.0357	1.021	1.032	0.0102	0.0083	0.0026	0.0019	1.2431	1.2831	1.3308	1.3342			1062577.0	1217311.0	phecode-411.8-both_sexes	phecode-716.9-both_sexes	0.0634	0.0958	0.031	0.0249	0.3851	5.3143e-25	0.0373	10.3271
EUR	EUR	0.0072	0.0272	0.0052	0.0011	0.037	0.0105	1.021	1.0008	0.0102	0.0068	0.0026	0.0014	1.2431	1.0802	1.3308	1.0882			1062577.0	1217311.0	phecode-411.8-both_sexes	phecode-720-both_sexes	0.0634	0.0088	0.031	0.0775	0.3645	6.427e-11	0.0558	6.5335
EUR	EUR	0.0088	0.028	0.0053	0.0011	0.037	0.0089	1.021	1.02	0.0102	0.0068	0.0026	0.0012	1.2431	1.0895	1.3308	1.0947			1062577.0	1217311.0	phecode-411.8-both_sexes	phecode-722-both_sexes	0.0634	0.2115	0.031	0.0714	0.4826	4.6323e-14	0.064	7.5419
EUR	EUR	0.0084	0.0338	0.0054	0.0011	0.037	0.0166	1.021	0.9969	0.0102	0.007	0.0026	0.0015	1.2431	1.1238	1.3308	1.1351		Ratio < 0, possibly indicating GC correction	1062577.0	1217311.0	phecode-411.8-both_sexes	phecode-726-both_sexes	0.0634		0.031		0.3396	5.6419e-15	0.0435	7.8117
EUR	EUR	0.0033	0.0053	0.0055	0.0012	0.037	0.0103	1.021	0.9932	0.0103	0.0066	0.0026	0.0013	1.2431	1.071	1.3308	1.0802		Ratio < 0, possibly indicating GC correction	1062577.0	1217311.0	phecode-411.8-both_sexes	phecode-735.2-both_sexes	0.0635		0.031		0.1703	0.0046	0.0601	2.8339
EUR	EUR	0.0032	0.0011	0.0052	0.0011	0.037	0.0149	1.021	1.0058	0.0102	0.0083	0.0026	0.0016	1.2431	1.1113	1.3308	1.1302			1062577.0	1217311.0	phecode-411.8-both_sexes	phecode-735.3-both_sexes	0.0634	0.0448	0.031	0.0638	0.1379	0.0045	0.0486	2.8396
EUR	EUR	0.01	0.0633	0.0057	0.0012	0.037	0.0243	1.021	1.024	0.0102	0.0115	0.0026	0.0028	1.2431	1.1843	1.3308	1.2414			1062577.0	1217311.0	phecode-411.8-both_sexes	phecode-740-both_sexes	0.0634	0.0992	0.031	0.0477	0.3326	2.1791e-16	0.0405	8.2118
EUR	EUR	0.0058	0.0336	0.0055	0.0011	0.037	0.0216	1.021	1.0266	0.0102	0.0103	0.0026	0.0024	1.2431	1.1619	1.3308	1.2105			1062577.0	1217311.0	phecode-411.8-both_sexes	phecode-740.1-both_sexes	0.0634	0.1262	0.031	0.0487	0.2043	2.4964e-07	0.0396	5.158
EUR	EUR	0.0107	0.0703	0.0054	0.0012	0.037	0.0158	1.021	1.0022	0.0102	0.0094	0.0026	0.0022	1.2431	1.1207	1.3308	1.1369			1062577.0	1217311.0	phecode-411.8-both_sexes	phecode-740.9-both_sexes	0.0634	0.0164	0.031	0.0685	0.4428	4.8925e-18	0.0512	8.6558
EUR	EUR	0.0023	0.0408	0.0053	0.001	0.037	0.0103	1.021	1.0051	0.0102	0.0087	0.0026	0.0017	1.2431	1.0741	1.3308	1.0945			1062577.0	1217311.0	phecode-411.8-both_sexes	phecode-743.1-both_sexes	0.0634	0.054	0.031	0.0921	0.1169	0.0294	0.0537	2.1785
EUR	EUR	0.0023	0.0408	0.0053	0.001	0.037	0.0102	1.021	1.0045	0.0102	0.0087	0.0026	0.0017	1.2431	1.0741	1.3308	1.0936			1062577.0	1217311.0	phecode-411.8-both_sexes	phecode-743.11-both_sexes	0.0634	0.0483	0.031	0.0932	0.1181	0.0277	0.0536	2.2015
EUR	EUR	0.0126	0.0632	0.0056	0.0011	0.037	0.0157	1.021	1.0187	0.0102	0.0074	0.0026	0.0015	1.2431	1.1428	1.3308	1.1525			1062577.0	1217311.0	phecode-411.8-both_sexes	phecode-760-both_sexes	0.0634	0.1226	0.031	0.0488	0.5219	2.0741e-30	0.0455	11.4609
EUR	EUR	0.0137	0.0728	0.0057	0.0012	0.037	0.0196	1.021	1.0135	0.0102	0.008	0.0026	0.0016	1.2431	1.1459	1.3308	1.1796			1062577.0	1217311.0	phecode-411.8-both_sexes	phecode-785-both_sexes	0.0634	0.0753	0.031	0.0447	0.508	4.5533e-29	0.0454	11.1902
EUR	EUR	0.0066	0.0971	0.0055	0.001	0.037	0.009	1.021	1.0099	0.0102	0.0074	0.0026	0.0014	1.2431	1.0772	1.3308	1.0861			1062577.0	1217311.0	phecode-411.8-both_sexes	phecode-788-both_sexes	0.0634	0.1144	0.031	0.0859	0.3635	1.0947e-10	0.0563	6.4533
EUR	EUR	0.0048	0.016	0.0053	0.0011	0.037	0.0156	1.021	1.0125	0.0102	0.0076	0.0026	0.0017	1.2431	1.1238	1.3308	1.147			1062577.0	1217311.0	phecode-411.8-both_sexes	phecode-835-both_sexes	0.0634	0.0847	0.031	0.052	0.2012	1.225e-05	0.046	4.3731
EUR	EUR	0.0081	0.0702	0.0055	0.0012	0.037	0.0125	1.021	1.0137	0.0102	0.0075	0.0026	0.0014	1.2431	1.0988	1.3308	1.1179			1062577.0	1217311.0	phecode-411.8-both_sexes	phecode-960-both_sexes	0.0634	0.1158	0.031	0.0632	0.3751	5.1198e-12	0.0543	6.9022
EUR	EUR	0.008	0.0669	0.0056	0.0012	0.037	0.0115	1.021	1.0068	0.0102	0.0074	0.0026	0.0014	1.2431	1.0926	1.3308	1.1026			1062577.0	1217311.0	phecode-411.8-both_sexes	phecode-960.2-both_sexes	0.0634	0.0659	0.031	0.0726	0.3901	2.8574e-11	0.0586	6.6537
EUR	EUR	0.0056	0.0279	0.0057	0.0011	0.037	0.009	1.0207	1.0139	0.0102	0.0067	0.0026	0.0012	1.2431	1.0864	1.3309	1.091			1062577.0	1217311.0	phecode-411.8-both_sexes	prescriptions-GABA_agonist|sedative-both_sexes	0.0625	0.153	0.031	0.0732	0.3063	6.5009e-07	0.0616	4.9757
EUR	EUR	0.0069	0.0296	0.0058	0.0011	0.037	0.0103	1.0209	1.0348	0.0101	0.0071	0.0026	0.0013	1.2431	1.1144	1.3309	1.1226			1062577.0	1217311.0	phecode-411.8-both_sexes	prescriptions-SSRI|selective_serotonin_re-uptake_inhibitor-both_sexes	0.0631	0.2839	0.0306	0.0576	0.353	1.5087e-10	0.0551	6.4045
EUR	EUR	0.0073	0.0393	0.0063	0.0012	0.037	0.0157	1.021	1.0571	0.0102	0.0086	0.0026	0.0018	1.2431	1.1619	1.3308	1.194			1062577.0	1217311.0	phecode-411.8-both_sexes	prescriptions-albuterol-both_sexes	0.0634	0.2944	0.031	0.0441	0.3048	5.1952e-10	0.0491	6.2131
EUR	EUR	0.0085	0.0446	0.0057	0.0011	0.037	0.0067	1.021	1.0162	0.0102	0.007	0.0026	0.0011	1.2431	1.071	1.3308	1.0739			1062577.0	1217311.0	phecode-411.8-both_sexes	prescriptions-alpha1-antagonist|alpha_blocker-both_sexes	0.0634	0.2195	0.031	0.0942	0.5373	6.7941e-12	0.0783	6.8619
EUR	EUR	0.0057	0.0303	0.0058	0.0011	0.037	0.0058	1.021	1.063	0.0102	0.0069	0.0026	0.0012	1.2431	1.1113	1.3308	1.1123			1062577.0	1217311.0	phecode-411.8-both_sexes	prescriptions-amoxicillin_clavulanic_acid-both_sexes	0.0634	0.5612	0.031	0.0616	0.3906	8.2718e-07	0.0792	4.9288
EUR	EUR	0.0072	0.0384	0.0062	0.0011	0.037	0.0088	1.021	1.0192	0.0102	0.0073	0.0026	0.0012	1.2431	1.0926	1.3308	1.0949			1062577.0	1217311.0	phecode-411.8-both_sexes	prescriptions-anticonvulsant|voltage-gated_calcium_channel_inhibitor|neuropathy-both_sexes	0.0634	0.2026	0.031	0.0774	0.4004	2.3608e-10	0.0632	6.3358
EUR	EUR	0.0135	0.0734	0.006	0.0013	0.037	0.0142	1.021	1.0868	0.0102	0.0082	0.0026	0.0015	1.2431	1.1973	1.3308	1.2079			1062577.0	1217311.0	phecode-411.8-both_sexes	prescriptions-antipyretic-both_sexes	0.0634	0.4174	0.031	0.0396	0.5902	5.2884e-28	0.0538	10.9707
EUR	EUR	0.0042	0.0216	0.0051	0.001	0.037	0.008	1.021	1.0292	0.0102	0.0075	0.0026	0.0013	1.2431	1.0895	1.3308	1.0998			1062577.0	1217311.0	phecode-411.8-both_sexes	prescriptions-antispasmodic-both_sexes	0.0634	0.2927	0.031	0.0754	0.2439	4.9739e-05	0.0601	4.0568
EUR	EUR	0.0147	0.0387	0.0064	0.0013	0.037	0.0224	1.021	1.056	0.0102	0.0085	0.0026	0.0019	1.2431	1.207	1.3308	1.2493			1062577.0	1217311.0	phecode-411.8-both_sexes	prescriptions-bendroflumethiazide-both_sexes	0.0634	0.2246	0.031	0.0343	0.5117	1.0746e-32	0.043	11.9081
EUR	EUR	0.0057	0.0303	0.0058	0.0011	0.037	0.0058	1.021	1.063	0.0102	0.0069	0.0026	0.0012	1.2431	1.1113	1.3308	1.1123			1062577.0	1217311.0	phecode-411.8-both_sexes	prescriptions-beta-lactam_antibiotic|beta-lactamase_inhibitor|antibiotic-both_sexes	0.0634	0.5612	0.031	0.0617	0.3906	8.2719e-07	0.0792	4.9288
EUR	EUR	0.0073	0.0393	0.0063	0.0012	0.037	0.0157	1.021	1.0571	0.0102	0.0086	0.0026	0.0018	1.2431	1.1619	1.3308	1.194			1062577.0	1217311.0	phecode-411.8-both_sexes	prescriptions-beta2-agonist|bronchodilator|asthma-both_sexes	0.0634	0.2944	0.031	0.0441	0.3048	5.1951e-10	0.0491	6.2131
EUR	EUR	0.0127	0.0675	0.0063	0.0012	0.037	0.0189	1.021	1.0408	0.0102	0.0086	0.0026	0.0015	1.2431	1.1811	1.3308	1.2031			1062577.0	1217311.0	phecode-411.8-both_sexes	prescriptions-biguanides|diabetes-both_sexes	0.0634	0.2008	0.031	0.0425	0.4809	2.1188e-30	0.042	11.459
EUR	EUR	0.0064	0.0249	0.0053	0.0011	0.037	0.0094	1.021	1.0293	0.0102	0.0071	0.0026	0.0015	1.2431	1.105	1.3308	1.1097			1062577.0	1217311.0	phecode-411.8-both_sexes	prescriptions-citalopram-both_sexes	0.0634	0.2668	0.031	0.0649	0.3423	3.1572e-08	0.0619	5.5325
EUR	EUR	0.008	0.031	0.006	0.0011	0.037	0.0071	1.021	1.044	0.0102	0.0076	0.0026	0.0014	1.2431	1.0957	1.3308	1.1055			1062577.0	1217311.0	phecode-411.8-both_sexes	prescriptions-clarithromycin-both_sexes	0.0634	0.4167	0.031	0.072	0.4914	1.3631e-10	0.0765	6.42
EUR	EUR	0.0055	0.0172	0.0059	0.0011	0.037	0.0075	1.021	1.0446	0.0102	0.0081	0.0026	0.0013	1.2431	1.1082	1.3308	1.1088			1062577.0	1217311.0	phecode-411.8-both_sexes	prescriptions-corticosteroid|aminoglycoside_antibiotic|antibiotic-both_sexes	0.0634	0.4097	0.031	0.0749	0.3283	3.8733e-07	0.0647	5.0751
EUR	EUR	0.0055	0.0172	0.0059	0.0011	0.037	0.0075	1.021	1.0446	0.0102	0.0081	0.0026	0.0013	1.2431	1.1082	1.3308	1.1088			1062577.0	1217311.0	phecode-411.8-both_sexes	prescriptions-dexamethasone_acetic_acid_neomycin-both_sexes	0.0634	0.4097	0.031	0.0749	0.3283	3.8734e-07	0.0647	5.0751
EUR	EUR	0.0072	0.023	0.0052	0.001	0.037	0.0089	1.021	1.0466	0.0102	0.007	0.0026	0.0012	1.2431	1.1301	1.3308	1.1249			1062577.0	1217311.0	phecode-411.8-both_sexes	prescriptions-diazepam-both_sexes	0.0634	0.3734	0.031	0.0564	0.3983	2.9234e-11	0.0599	6.6504
EUR	EUR	0.0088	0.0466	0.0059	0.0011	0.037	0.008	1.021	1.0103	0.0102	0.0069	0.0026	0.0012	1.2431	1.0741	1.3308	1.0789			1062577.0	1217311.0	phecode-411.8-both_sexes	prescriptions-doxazosin-both_sexes	0.0634	0.1303	0.031	0.0878	0.5079	7.462e-13	0.0708	7.1707
EUR	EUR	0.0069	0.0296	0.0056	0.0011	0.037	0.0103	1.021	1.0349	0.0102	0.0068	0.0026	0.0013	1.2431	1.1144	1.3308	1.123			1062577.0	1217311.0	phecode-411.8-both_sexes	prescriptions-fluoxetine-both_sexes	0.0634	0.2835	0.031	0.0555	0.3508	3.8206e-10	0.056	6.2612
EUR	EUR	0.0072	0.0384	0.0062	0.0011	0.037	0.0088	1.021	1.0192	0.0102	0.0073	0.0026	0.0012	1.2431	1.0926	1.3308	1.0949			1062577.0	1217311.0	phecode-411.8-both_sexes	prescriptions-gabapentin-both_sexes	0.0634	0.2026	0.031	0.0774	0.4004	2.3608e-10	0.0632	6.3358
EUR	EUR	0.0054	0.0233	0.006	0.0011	0.037	0.0068	1.021	1.061	0.0102	0.007	0.0026	0.0012	1.2431	1.1175	1.3308	1.1183			1062577.0	1217311.0	phecode-411.8-both_sexes	prescriptions-hydrocortisone-both_sexes	0.0634	0.5159	0.031	0.0593	0.3396	6.7585e-06	0.0755	4.5012
EUR	EUR	0.0216	1.0189	0.0072	0.0015	0.0216	0.0216	1.0189	1.0189	0.0072	0.0072	0.0015	0.0015	1.1843	1.1843	1.2021	1.2021			1062577.0	1217311.0	phecode-418-both_sexes	phecode-418-both_sexes	0.0935	0.0935	0.0356	0.0356	1.0	0.0	1.6862e-08	59306287.2242
EUR	EUR	0.0034	0.0281	0.0053	0.0011	0.0216	0.0254	1.0189	1.0305	0.0072	0.0146	0.0015	0.0023	1.1843	1.1715	1.2021	1.2386			1062577.0	1217311.0	phecode-418-both_sexes	phecode-454-both_sexes	0.0935	0.1277	0.0356	0.0611	0.1468	0.0015	0.0463	3.1667
EUR	EUR	0.0031	0.0278	0.0054	0.0011	0.0216	0.0256	1.0189	1.0383	0.0072	0.0154	0.0015	0.0024	1.1843	1.1779	1.2021	1.2476			1062577.0	1217311.0	phecode-418-both_sexes	phecode-454.1-both_sexes	0.0935	0.1548	0.0356	0.0623	0.1313	0.0041	0.0458	2.8691
EUR	EUR	0.013	0.1474	0.0052	0.0009	0.0216	0.0104	1.0189	1.0151	0.0072	0.007	0.0015	0.0014	1.1843	1.0957	1.2021	1.103			1062577.0	1217311.0	phecode-418-both_sexes	phecode-459-both_sexes	0.0935	0.1464	0.0356	0.0681	0.8671	8.2637e-43	0.0632	13.7149
EUR	EUR	0.0007	0.0163	0.0053	0.001	0.0216	0.0101	1.0189	1.007	0.0072	0.009	0.0015	0.0019	1.1843	1.0588	1.2021	1.0901			1062577.0	1217311.0	phecode-418-both_sexes	phecode-471-both_sexes	0.0935	0.0773	0.0356	0.0994	0.048	0.4624	0.0653	0.7349
EUR	EUR	0.0135	0.1053	0.0062	0.0013	0.0216	0.0357	1.0189	1.0377	0.0072	0.0123	0.0015	0.0031	1.1843	1.2398	1.2021	1.3409			1062577.0	1217311.0	phecode-418-both_sexes	phecode-495-both_sexes	0.0935	0.1107	0.0356	0.0359	0.4876	2.4544e-22	0.0502	9.721
EUR	EUR	0.0152	0.1095	0.0057	0.0012	0.0216	0.0206	1.0189	1.0108	0.0072	0.0089	0.0015	0.0022	1.1843	1.1491	1.2021	1.1777			1062577.0	1217311.0	phecode-418-both_sexes	phecode-496.2-both_sexes	0.0935	0.0606	0.0356	0.0499	0.7212	2.5792e-39	0.055	13.1185
EUR	EUR	0.015	0.11	0.0057	0.0012	0.0216	0.0206	1.0189	1.0116	0.0072	0.009	0.0015	0.0022	1.1843	1.1491	1.2021	1.1784			1062577.0	1217311.0	phecode-418-both_sexes	phecode-496.21-both_sexes	0.0935	0.0651	0.0356	0.0507	0.7106	1.4702e-37	0.0555	12.8085
EUR	EUR	0.0157	0.1283	0.0053	0.0012	0.0216	0.0248	1.0189	1.0411	0.0072	0.0082	0.0015	0.0016	1.1843	1.2234	1.2021	1.2486			1062577.0	1217311.0	phecode-418-both_sexes	phecode-530-both_sexes	0.0935	0.1652	0.0356	0.0332	0.6785	3.6573e-59	0.0418	16.2197
EUR	EUR	0.0152	0.1277	0.0053	0.0011	0.0216	0.0251	1.0189	1.0307	0.0072	0.0079	0.0015	0.0016	1.1843	1.2103	1.2021	1.2392			1062577.0	1217311.0	phecode-418-both_sexes	phecode-530.1-both_sexes	0.0935	0.1285	0.0356	0.0332	0.6533	4.1229e-59	0.0403	16.2124
EUR	EUR	0.0141	0.1249	0.0052	0.0012	0.0216	0.0204	1.0189	1.0179	0.0072	0.0079	0.0015	0.0016	1.1843	1.1683	1.2021	1.1839			1062577.0	1217311.0	phecode-418-both_sexes	phecode-530.11-both_sexes	0.0935	0.0972	0.0356	0.043	0.6743	2.2168e-47	0.0466	14.4585
EUR	EUR	0.0146	0.1106	0.0055	0.0012	0.0216	0.0168	1.0189	1.009	0.0072	0.0073	0.0015	0.0015	1.1843	1.1396	1.2021	1.1524			1062577.0	1217311.0	phecode-418-both_sexes	phecode-535-both_sexes	0.0935	0.0592	0.0356	0.0479	0.7661	1.7146e-50	0.0513	14.9436
EUR	EUR	0.0113	0.0836	0.0054	0.0011	0.0216	0.0258	1.0189	1.0346	0.0072	0.0088	0.0015	0.0021	1.1843	1.2038	1.2021	1.252			1062577.0	1217311.0	phecode-418-both_sexes	phecode-550-both_sexes	0.0935	0.1373	0.0356	0.0348	0.48	1.0159e-28	0.0432	11.1188
EUR	EUR	0.0126	0.0998	0.0054	0.0011	0.0216	0.0279	1.0189	1.0311	0.0072	0.0084	0.0015	0.0018	1.1843	1.2201	1.2021	1.2549			1062577.0	1217311.0	phecode-418-both_sexes	phecode-550.2-both_sexes	0.0935	0.1222	0.0356	0.0328	0.5115	1.385e-35	0.0411	12.4508
EUR	EUR	0.0059	0.0243	0.0047	0.001	0.0216	0.0101	1.0189	1.0079	0.0072	0.0074	0.0015	0.0018	1.1843	1.0679	1.2021	1.0829			1062577.0	1217311.0	phecode-418-both_sexes	phecode-550.4-both_sexes	0.0935	0.0952	0.0356	0.0897	0.4001	3.5948e-08	0.0726	5.5097
EUR	EUR	0.0114	0.0845	0.005	0.0011	0.0216	0.0129	1.0189	1.0042	0.0072	0.0067	0.0015	0.0017	1.1843	1.0864	1.2021	1.095			1062577.0	1217311.0	phecode-418-both_sexes	phecode-558-both_sexes	0.0935	0.0439	0.0356	0.071	0.6822	1.001e-27	0.0625	10.9128
EUR	EUR	0.0134	0.0788	0.0062	0.0013	0.0216	0.0437	1.0189	1.0188	0.0072	0.0115	0.0015	0.0026	1.1843	1.2597	1.2021	1.3468			1062577.0	1217311.0	phecode-418-both_sexes	phecode-562-both_sexes	0.0935	0.0543	0.0356	0.0331	0.4372	2.2856e-28	0.0396	11.0463
EUR	EUR	0.0134	0.079	0.0062	0.0013	0.0216	0.0437	1.0189	1.0199	0.0072	0.0115	0.0015	0.0026	1.1843	1.2631	1.2021	1.3479			1062577.0	1217311.0	phecode-418-both_sexes	phecode-562.1-both_sexes	0.0935	0.0573	0.0356	0.0331	0.4368	2.8073e-28	0.0396	11.0278
EUR	EUR	0.016	0.121	0.005	0.0012	0.0216	0.0179	1.0189	1.0107	0.0072	0.0073	0.0015	0.0016	1.1843	1.1364	1.2021	1.1452			1062577.0	1217311.0	phecode-418-both_sexes	phecode-564-both_sexes	0.0935	0.0739	0.0356	0.0503	0.8146	3.3212e-63	0.0485	16.7817
EUR	EUR	0.0115	0.0668	0.0052	0.0011	0.0216	0.0191	1.0189	1.0223	0.0072	0.0099	0.0015	0.002	1.1843	1.1364	1.2021	1.1862			1062577.0	1217311.0	phecode-418-both_sexes	phecode-574-both_sexes	0.0935	0.1195	0.0356	0.0534	0.5678	1.4614e-24	0.0555	10.2296
EUR	EUR	0.0111	0.0636	0.0051	0.0011	0.0216	0.0175	1.0189	1.02	0.0072	0.0099	0.0015	0.0019	1.1843	1.1301	1.2021	1.1686			1062577.0	1217311.0	phecode-418-both_sexes	phecode-574.1-both_sexes	0.0935	0.1183	0.0356	0.0588	0.57	2.7506e-22	0.0587	9.7094
EUR	EUR	0.0041	0.0334	0.0051	0.001	0.0216	0.0095	1.0189	1.0009	0.0072	0.0074	0.0015	0.0013	1.1843	1.0741	1.2021	1.0797			1062577.0	1217311.0	phecode-418-both_sexes	phecode-594.1-both_sexes	0.0935	0.0115	0.0356	0.0929	0.286	3.0077e-05	0.0685	4.1729
EUR	EUR	0.0098	0.0434	0.0058	0.0011	0.0216	0.0087	1.0189	1.0034	0.0072	0.0075	0.0015	0.0015	1.1843	1.0649	1.2021	1.0703			1062577.0	1217311.0	phecode-418-both_sexes	phecode-714.1-both_sexes	0.0935	0.0482	0.0356	0.1062	0.7166	3.6123e-15	0.0911	7.8677
EUR	EUR	0.0156	0.0919	0.006	0.0012	0.0216	0.0357	1.0189	1.0322	0.0072	0.0084	0.0015	0.0019	1.1843	1.2831	1.2021	1.3338			1062577.0	1217311.0	phecode-418-both_sexes	phecode-716-both_sexes	0.0935	0.0965	0.0356	0.0251	0.5632	3.217e-44	0.0404	13.9484
EUR	EUR	0.0102	0.0533	0.0054	0.0011	0.0216	0.0261	1.0189	1.0214	0.0072	0.0082	0.0015	0.0018	1.1843	1.1973	1.2021	1.2313			1062577.0	1217311.0	phecode-418-both_sexes	phecode-716.2-both_sexes	0.0935	0.0924	0.0356	0.0355	0.4304	5.5153e-22	0.0447	9.6382
EUR	EUR	0.0155	0.0926	0.006	0.0012	0.0216	0.0357	1.0189	1.032	0.0072	0.0083	0.0015	0.0019	1.1843	1.2831	1.2021	1.3342			1062577.0	1217311.0	phecode-418-both_sexes	phecode-716.9-both_sexes	0.0935	0.0958	0.0356	0.0249	0.5597	8.3292e-44	0.0403	13.8804
EUR	EUR	0.0069	0.04	0.005	0.001	0.0216	0.0105	1.0189	1.0008	0.0072	0.0068	0.0015	0.0014	1.1843	1.0802	1.2021	1.0882			1062577.0	1217311.0	phecode-418-both_sexes	phecode-720-both_sexes	0.0935	0.0088	0.0356	0.0775	0.4552	1.3801e-10	0.0709	6.4181
EUR	EUR	0.01	0.0469	0.0049	0.001	0.0216	0.0089	1.0189	1.02	0.0072	0.0068	0.0015	0.0012	1.1843	1.0895	1.2021	1.0947			1062577.0	1217311.0	phecode-418-both_sexes	phecode-722-both_sexes	0.0935	0.2115	0.0356	0.0714	0.7194	1.6391e-18	0.0819	8.7797
EUR	EUR	0.0102	0.0601	0.0046	0.001	0.0216	0.0166	1.0189	0.9969	0.0072	0.007	0.0015	0.0015	1.1843	1.1238	1.2021	1.1351		Ratio < 0, possibly indicating GC correction	1062577.0	1217311.0	phecode-418-both_sexes	phecode-726-both_sexes	0.0935		0.0356		0.5387	9.1049e-28	0.0493	10.9214
EUR	EUR	0.0026	0.0181	0.0051	0.001	0.0216	0.0103	1.0189	0.9932	0.0072	0.0066	0.0015	0.0013	1.1843	1.071	1.2021	1.0802		Ratio < 0, possibly indicating GC correction	1062577.0	1217311.0	phecode-418-both_sexes	phecode-735.2-both_sexes	0.0936		0.0356		0.172	0.0112	0.0678	2.5378
EUR	EUR	0.0018	0.0168	0.0048	0.001	0.0216	0.0149	1.0189	1.0058	0.0072	0.0083	0.0015	0.0016	1.1843	1.1113	1.2021	1.1302			1062577.0	1217311.0	phecode-418-both_sexes	phecode-735.3-both_sexes	0.0935	0.0448	0.0356	0.0638	0.0991	0.0822	0.057	1.738
EUR	EUR	0.0101	0.0772	0.0052	0.001	0.0216	0.0243	1.0189	1.024	0.0072	0.0115	0.0015	0.0028	1.1843	1.1843	1.2021	1.2414			1062577.0	1217311.0	phecode-418-both_sexes	phecode-740-both_sexes	0.0935	0.0992	0.0356	0.0477	0.4412	5.1011e-17	0.0526	8.3843
EUR	EUR	0.0063	0.041	0.0051	0.001	0.0216	0.0216	1.0189	1.0266	0.0072	0.0103	0.0015	0.0024	1.1843	1.1619	1.2021	1.2105			1062577.0	1217311.0	phecode-418-both_sexes	phecode-740.1-both_sexes	0.0935	0.1262	0.0356	0.0487	0.2906	1.5642e-08	0.0514	5.6544
EUR	EUR	0.0107	0.0851	0.0052	0.001	0.0216	0.0158	1.0189	1.0022	0.0072	0.0094	0.0015	0.0022	1.1843	1.1207	1.2021	1.1369			1062577.0	1217311.0	phecode-418-both_sexes	phecode-740.9-both_sexes	0.0935	0.0164	0.0356	0.0685	0.579	4.3994e-19	0.0649	8.9264
EUR	EUR	0.0042	0.0473	0.0055	0.001	0.0216	0.0103	1.0189	1.0051	0.0072	0.0087	0.0015	0.0017	1.1843	1.0741	1.2021	1.0945			1062577.0	1217311.0	phecode-418-both_sexes	phecode-743.1-both_sexes	0.0935	0.054	0.0356	0.0921	0.2842	8.3193e-06	0.0638	4.4568
EUR	EUR	0.0042	0.047	0.0055	0.001	0.0216	0.0102	1.0189	1.0045	0.0072	0.0087	0.0015	0.0017	1.1843	1.0741	1.2021	1.0936			1062577.0	1217311.0	phecode-418-both_sexes	phecode-743.11-both_sexes	0.0935	0.0483	0.0356	0.0932	0.2845	8.4096e-06	0.0639	4.4545
EUR	EUR	0.0163	0.1025	0.0051	0.001	0.0216	0.0157	1.0189	1.0187	0.0072	0.0074	0.0015	0.0015	1.1843	1.1428	1.2021	1.1525			1062577.0	1217311.0	phecode-418-both_sexes	phecode-760-both_sexes	0.0935	0.1226	0.0356	0.0488	0.8854	5.304e-59	0.0547	16.1969
EUR	EUR	0.018	0.1394	0.0057	0.0012	0.0216	0.0196	1.0189	1.0135	0.0072	0.008	0.0015	0.0016	1.1843	1.1459	1.2021	1.1796			1062577.0	1217311.0	phecode-418-both_sexes	phecode-785-both_sexes	0.0935	0.0753	0.0356	0.0447	0.8735	4.8396e-85	0.0447	19.5418
EUR	EUR	0.0061	0.0974	0.0052	0.001	0.0216	0.009	1.0189	1.0099	0.0072	0.0074	0.0015	0.0014	1.1843	1.0772	1.2021	1.0861			1062577.0	1217311.0	phecode-418-both_sexes	phecode-788-both_sexes	0.0935	0.1144	0.0356	0.0859	0.4372	4.5338e-11	0.0664	6.5855
EUR	EUR	0.0067	0.0299	0.0055	0.0011	0.0216	0.0156	1.0189	1.0125	0.0072	0.0076	0.0015	0.0017	1.1843	1.1238	1.2021	1.147			1062577.0	1217311.0	phecode-418-both_sexes	phecode-835-both_sexes	0.0935	0.0847	0.0356	0.052	0.3627	5.2493e-09	0.0621	5.8391
EUR	EUR	0.0106	0.0857	0.0056	0.0011	0.0216	0.0125	1.0189	1.0137	0.0072	0.0075	0.0015	0.0014	1.1843	1.0988	1.2021	1.1179			1062577.0	1217311.0	phecode-418-both_sexes	phecode-960-both_sexes	0.0935	0.1158	0.0356	0.0632	0.6425	7.4203e-24	0.0638	10.071
EUR	EUR	0.0099	0.0793	0.0055	0.0011	0.0216	0.0115	1.0189	1.0068	0.0072	0.0074	0.0015	0.0014	1.1843	1.0926	1.2021	1.1026			1062577.0	1217311.0	phecode-418-both_sexes	phecode-960.2-both_sexes	0.0935	0.0659	0.0356	0.0726	0.6309	2.3601e-19	0.0701	8.9951
EUR	EUR	0.0081	0.0334	0.0052	0.0009	0.0216	0.009	1.0186	1.0139	0.0073	0.0067	0.0015	0.0012	1.1843	1.0864	1.2022	1.091			1062577.0	1217311.0	phecode-418-both_sexes	prescriptions-GABA_agonist|sedative-both_sexes	0.0922	0.153	0.0359	0.0732	0.5819	4.954e-17	0.0694	8.3878
EUR	EUR	0.0079	0.0454	0.0053	0.001	0.0216	0.0103	1.0189	1.0348	0.0073	0.0071	0.0015	0.0013	1.1843	1.1144	1.2023	1.1226			1062577.0	1217311.0	phecode-418-both_sexes	prescriptions-SSRI|selective_serotonin_re-uptake_inhibitor-both_sexes	0.0935	0.2839	0.0361	0.0576	0.5279	1.2059e-16	0.0637	8.2825
EUR	EUR	0.0101	0.0586	0.0057	0.0011	0.0216	0.0157	1.0189	1.0571	0.0072	0.0086	0.0015	0.0018	1.1843	1.1619	1.2021	1.194			1062577.0	1217311.0	phecode-418-both_sexes	prescriptions-albuterol-both_sexes	0.0935	0.2944	0.0356	0.0441	0.5497	1.1274e-17	0.0642	8.5601
EUR	EUR	0.0074	0.0268	0.005	0.0009	0.0216	0.0067	1.0189	1.0162	0.0072	0.007	0.0015	0.0011	1.1843	1.071	1.2021	1.0739			1062577.0	1217311.0	phecode-418-both_sexes	prescriptions-alpha1-antagonist|alpha_blocker-both_sexes	0.0935	0.2195	0.0356	0.0942	0.619	9.1357e-13	0.0867	7.1429
EUR	EUR	0.0085	0.0384	0.0058	0.001	0.0216	0.0058	1.0189	1.063	0.0072	0.0069	0.0015	0.0012	1.1843	1.1113	1.2021	1.1123			1062577.0	1217311.0	phecode-418-both_sexes	prescriptions-amoxicillin_clavulanic_acid-both_sexes	0.0935	0.5612	0.0356	0.0616	0.7645	4.155e-13	0.1054	7.2504
EUR	EUR	0.0113	0.0416	0.0053	0.001	0.0216	0.0088	1.0189	1.0192	0.0072	0.0073	0.0015	0.0012	1.1843	1.0926	1.2021	1.0949			1062577.0	1217311.0	phecode-418-both_sexes	prescriptions-anticonvulsant|voltage-gated_calcium_channel_inhibitor|neuropathy-both_sexes	0.0935	0.2026	0.0356	0.0774	0.8224	5.9022e-24	0.0815	10.0935
EUR	EUR	0.0138	0.0769	0.0054	0.0012	0.0216	0.0142	1.0189	1.0868	0.0072	0.0082	0.0015	0.0015	1.1843	1.1973	1.2021	1.2079			1062577.0	1217311.0	phecode-418-both_sexes	prescriptions-antipyretic-both_sexes	0.0935	0.4174	0.0356	0.0396	0.7924	2.9956e-41	0.0589	13.452
EUR	EUR	0.0081	0.0424	0.0047	0.0009	0.0216	0.008	1.0189	1.0292	0.0072	0.0075	0.0015	0.0013	1.1843	1.0895	1.2021	1.0998			1062577.0	1217311.0	phecode-418-both_sexes	prescriptions-antispasmodic-both_sexes	0.0935	0.2927	0.0356	0.0754	0.6193	5.1323e-17	0.0739	8.3836
EUR	EUR	0.0113	0.0349	0.0058	0.001	0.0216	0.0224	1.0189	1.056	0.0072	0.0085	0.0015	0.0019	1.1843	1.207	1.2021	1.2493			1062577.0	1217311.0	phecode-418-both_sexes	prescriptions-bendroflumethiazide-both_sexes	0.0935	0.2246	0.0356	0.0343	0.5148	1.2159e-27	0.0473	10.8951
EUR	EUR	0.0085	0.0384	0.0058	0.001	0.0216	0.0058	1.0189	1.063	0.0072	0.0069	0.0015	0.0012	1.1843	1.1113	1.2021	1.1123			1062577.0	1217311.0	phecode-418-both_sexes	prescriptions-beta-lactam_antibiotic|beta-lactamase_inhibitor|antibiotic-both_sexes	0.0935	0.5612	0.0356	0.0617	0.7645	4.1556e-13	0.1054	7.2504
EUR	EUR	0.0101	0.0586	0.0057	0.0011	0.0216	0.0157	1.0189	1.0571	0.0072	0.0086	0.0015	0.0018	1.1843	1.1619	1.2021	1.194			1062577.0	1217311.0	phecode-418-both_sexes	prescriptions-beta2-agonist|bronchodilator|asthma-both_sexes	0.0935	0.2944	0.0356	0.0441	0.5497	1.1274e-17	0.0642	8.5601
EUR	EUR	0.0099	0.0455	0.0053	0.0011	0.0216	0.0189	1.0189	1.0408	0.0072	0.0086	0.0015	0.0015	1.1843	1.1811	1.2021	1.2031			1062577.0	1217311.0	phecode-418-both_sexes	prescriptions-biguanides|diabetes-both_sexes	0.0935	0.2008	0.0356	0.0425	0.4882	4.8593e-21	0.0519	9.4122
EUR	EUR	0.0095	0.0411	0.005	0.001	0.0216	0.0094	1.0189	1.0293	0.0072	0.0071	0.0015	0.0015	1.1843	1.105	1.2021	1.1097			1062577.0	1217311.0	phecode-418-both_sexes	prescriptions-citalopram-both_sexes	0.0935	0.2668	0.0356	0.0649	0.6676	4.6393e-16	0.0822	8.1206
EUR	EUR	0.011	0.0441	0.0055	0.001	0.0216	0.0071	1.0189	1.044	0.0072	0.0076	0.0015	0.0014	1.1843	1.0957	1.2021	1.1055			1062577.0	1217311.0	phecode-418-both_sexes	prescriptions-clarithromycin-both_sexes	0.0935	0.4167	0.0356	0.072	0.8898	1.025e-17	0.1038	8.5711
EUR	EUR	0.0059	0.0274	0.0052	0.001	0.0216	0.0075	1.0189	1.0446	0.0072	0.0081	0.0015	0.0013	1.1843	1.1082	1.2021	1.1088			1062577.0	1217311.0	phecode-418-both_sexes	prescriptions-corticosteroid|aminoglycoside_antibiotic|antibiotic-both_sexes	0.0935	0.4097	0.0356	0.0749	0.4617	1.577e-08	0.0817	5.653
EUR	EUR	0.0059	0.0274	0.0052	0.001	0.0216	0.0075	1.0189	1.0446	0.0072	0.0081	0.0015	0.0013	1.1843	1.1082	1.2021	1.1088			1062577.0	1217311.0	phecode-418-both_sexes	prescriptions-dexamethasone_acetic_acid_neomycin-both_sexes	0.0935	0.4097	0.0356	0.0749	0.4617	1.577e-08	0.0817	5.653
EUR	EUR	0.0093	0.0428	0.0047	0.0009	0.0216	0.0089	1.0189	1.0466	0.0072	0.007	0.0015	0.0012	1.1843	1.1301	1.2021	1.1249			1062577.0	1217311.0	phecode-418-both_sexes	prescriptions-diazepam-both_sexes	0.0935	0.3734	0.0356	0.0564	0.6732	2.3409e-22	0.0692	9.7258
EUR	EUR	0.007	0.0271	0.0051	0.0009	0.0216	0.008	1.0189	1.0103	0.0072	0.0069	0.0015	0.0012	1.1843	1.0741	1.2021	1.0789			1062577.0	1217311.0	phecode-418-both_sexes	prescriptions-doxazosin-both_sexes	0.0935	0.1303	0.0356	0.0878	0.5346	8.6861e-13	0.0748	7.1499
EUR	EUR	0.0079	0.0453	0.0052	0.001	0.0216	0.0103	1.0189	1.0349	0.0072	0.0068	0.0015	0.0013	1.1843	1.1144	1.2021	1.123			1062577.0	1217311.0	phecode-418-both_sexes	prescriptions-fluoxetine-both_sexes	0.0935	0.2835	0.0356	0.0555	0.5267	2.0329e-16	0.0641	8.2201
EUR	EUR	0.0113	0.0416	0.0053	0.001	0.0216	0.0088	1.0189	1.0192	0.0072	0.0073	0.0015	0.0012	1.1843	1.0926	1.2021	1.0949			1062577.0	1217311.0	phecode-418-both_sexes	prescriptions-gabapentin-both_sexes	0.0935	0.2026	0.0356	0.0774	0.8224	5.9032e-24	0.0815	10.0935
EUR	EUR	0.0062	0.0282	0.0057	0.001	0.0216	0.0068	1.0189	1.061	0.0072	0.007	0.0015	0.0012	1.1843	1.1175	1.2021	1.1183			1062577.0	1217311.0	phecode-418-both_sexes	prescriptions-hydrocortisone-both_sexes	0.0935	0.5159	0.0356	0.0593	0.5122	1.1996e-08	0.0899	5.6998
EUR	EUR	0.0254	1.0305	0.0146	0.0023	0.0254	0.0254	1.0305	1.0305	0.0146	0.0146	0.0023	0.0023	1.1715	1.1715	1.2386	1.2386			1062577.0	1217311.0	phecode-454-both_sexes	phecode-454-both_sexes	0.1277	0.1277	0.0611	0.0611	1.0	0.0	6.7845e-06	147393.0681
EUR	EUR	0.0255	1.0136	0.015	0.0024	0.0254	0.0256	1.0305	1.0383	0.0146	0.0154	0.0023	0.0024	1.1715	1.1779	1.2386	1.2476			1062577.0	1217311.0	phecode-454-both_sexes	phecode-454.1-both_sexes	0.1277	0.1548	0.0611	0.0623	1.0001	0.0	0.001	971.991
EUR	EUR	0.0054	0.0848	0.0055	0.0011	0.0254	0.0104	1.0305	1.0151	0.0146	0.007	0.0023	0.0014	1.1715	1.0957	1.2386	1.103			1062577.0	1217311.0	phecode-454-both_sexes	phecode-459-both_sexes	0.1277	0.1464	0.0611	0.0681	0.3355	2.5183e-06	0.0713	4.7066
EUR	EUR	0.0008	0.0102	0.0057	0.0012	0.0254	0.0101	1.0305	1.007	0.0146	0.009	0.0023	0.0019	1.1715	1.0588	1.2386	1.0901			1062577.0	1217311.0	phecode-454-both_sexes	phecode-471-both_sexes	0.1277	0.0773	0.0611	0.0994	0.0519	0.5007	0.0771	0.6734
EUR	EUR	0.0038	0.0091	0.0071	0.0016	0.0254	0.0357	1.0305	1.0377	0.0146	0.0123	0.0023	0.0031	1.1715	1.2398	1.2386	1.3409			1062577.0	1217311.0	phecode-454-both_sexes	phecode-495-both_sexes	0.1277	0.1107	0.0611	0.0359	0.1253	0.0126	0.0502	2.4957
EUR	EUR	0.0042	0.0137	0.007	0.0015	0.0254	0.0206	1.0305	1.0108	0.0146	0.0089	0.0023	0.0022	1.1715	1.1491	1.2386	1.1777			1062577.0	1217311.0	phecode-454-both_sexes	phecode-496.2-both_sexes	0.1277	0.0606	0.0611	0.0499	0.1846	0.0035	0.0632	2.9207
EUR	EUR	0.0041	0.0141	0.007	0.0015	0.0254	0.0206	1.0305	1.0116	0.0146	0.009	0.0023	0.0022	1.1715	1.1491	1.2386	1.1784			1062577.0	1217311.0	phecode-454-both_sexes	phecode-496.21-both_sexes	0.1277	0.0651	0.0611	0.0507	0.1785	0.005	0.0636	2.8054
EUR	EUR	0.0047	0.0266	0.0056	0.0012	0.0254	0.0248	1.0305	1.0411	0.0146	0.0082	0.0023	0.0016	1.1715	1.2234	1.2386	1.2486			1062577.0	1217311.0	phecode-454-both_sexes	phecode-530-both_sexes	0.1277	0.1652	0.0611	0.0332	0.1877	7.0656e-05	0.0472	3.9741
EUR	EUR	0.0045	0.0235	0.0056	0.0012	0.0254	0.0251	1.0305	1.0307	0.0146	0.0079	0.0023	0.0016	1.1715	1.2103	1.2386	1.2392			1062577.0	1217311.0	phecode-454-both_sexes	phecode-530.1-both_sexes	0.1277	0.1285	0.0611	0.0332	0.1762	0.0001	0.0464	3.7973
EUR	EUR	0.0044	0.0224	0.0056	0.0012	0.0254	0.0204	1.0305	1.0179	0.0146	0.0079	0.0023	0.0016	1.1715	1.1683	1.2386	1.1839			1062577.0	1217311.0	phecode-454-both_sexes	phecode-530.11-both_sexes	0.1277	0.0972	0.0611	0.043	0.1916	0.0002	0.0516	3.7109
EUR	EUR	0.0039	0.0242	0.0057	0.0011	0.0254	0.0168	1.0305	1.009	0.0146	0.0073	0.0023	0.0015	1.1715	1.1396	1.2386	1.1524			1062577.0	1217311.0	phecode-454-both_sexes	phecode-535-both_sexes	0.1277	0.0592	0.0611	0.0479	0.189	0.0007	0.056	3.3763
EUR	EUR	0.0055	0.0326	0.0062	0.0013	0.0254	0.0258	1.0305	1.0346	0.0146	0.0088	0.0023	0.0021	1.1715	1.2038	1.2386	1.252			1062577.0	1217311.0	phecode-454-both_sexes	phecode-550-both_sexes	0.1277	0.1373	0.0611	0.0348	0.2148	1.1787e-05	0.049	4.3815
EUR	EUR	0.0053	0.0184	0.007	0.0015	0.0254	0.0279	1.0305	1.0311	0.0146	0.0084	0.0023	0.0018	1.1715	1.2201	1.2386	1.2549			1062577.0	1217311.0	phecode-454-both_sexes	phecode-550.2-both_sexes	0.1277	0.1222	0.0611	0.0328	0.2003	0.0003	0.0551	3.6348
EUR	EUR	0.0013	0.0199	0.0054	0.0013	0.0254	0.0101	1.0305	1.0079	0.0146	0.0074	0.0023	0.0018	1.1715	1.0679	1.2386	1.0829			1062577.0	1217311.0	phecode-454-both_sexes	phecode-550.4-both_sexes	0.1277	0.0952	0.0611	0.0897	0.0828	0.2809	0.0768	1.0783
EUR	EUR	0.0029	0.0259	0.0059	0.0012	0.0254	0.0129	1.0305	1.0042	0.0146	0.0067	0.0023	0.0017	1.1715	1.0864	1.2386	1.095			1062577.0	1217311.0	phecode-454-both_sexes	phecode-558-both_sexes	0.1277	0.0439	0.0611	0.071	0.1596	0.0167	0.0667	2.3928
EUR	EUR	0.0041	0.0244	0.0061	0.0013	0.0254	0.0437	1.0305	1.0188	0.0146	0.0115	0.0023	0.0026	1.1715	1.2597	1.2386	1.3468			1062577.0	1217311.0	phecode-454-both_sexes	phecode-562-both_sexes	0.1277	0.0543	0.0611	0.0331	0.1218	0.0017	0.0387	3.1462
EUR	EUR	0.0041	0.0243	0.0061	0.0013	0.0254	0.0437	1.0305	1.0199	0.0146	0.0115	0.0023	0.0026	1.1715	1.2631	1.2386	1.3479			1062577.0	1217311.0	phecode-454-both_sexes	phecode-562.1-both_sexes	0.1277	0.0573	0.0611	0.0331	0.1228	0.0016	0.0389	3.1588
EUR	EUR	0.006	0.0301	0.0056	0.0011	0.0254	0.0179	1.0305	1.0107	0.0146	0.0073	0.0023	0.0016	1.1715	1.1364	1.2386	1.1452			1062577.0	1217311.0	phecode-454-both_sexes	phecode-564-both_sexes	0.1277	0.0739	0.0611	0.0503	0.2809	3.1633e-08	0.0508	5.5321
EUR	EUR	0.0018	0.0261	0.0056	0.0013	0.0254	0.0191	1.0305	1.0223	0.0146	0.0099	0.0023	0.002	1.1715	1.1364	1.2386	1.1862			1062577.0	1217311.0	phecode-454-both_sexes	phecode-574-both_sexes	0.1277	0.1195	0.0611	0.0534	0.0806	0.1735	0.0592	1.3609
EUR	EUR	0.0019	0.0245	0.0056	0.0012	0.0254	0.0175	1.0305	1.02	0.0146	0.0099	0.0023	0.0019	1.1715	1.1301	1.2386	1.1686			1062577.0	1217311.0	phecode-454-both_sexes	phecode-574.1-both_sexes	0.1277	0.1183	0.0611	0.0588	0.0909	0.1329	0.0605	1.5029
EUR	EUR	0.0014	0.0005	0.0053	0.0011	0.0254	0.0095	1.0305	1.0009	0.0146	0.0074	0.0023	0.0013	1.1715	1.0741	1.2386	1.0797			1062577.0	1217311.0	phecode-454-both_sexes	phecode-594.1-both_sexes	0.1277	0.0115	0.0611	0.0929	0.0919	0.1901	0.0701	1.3103
EUR	EUR	0.0034	0.0066	0.0058	0.0013	0.0254	0.0087	1.0305	1.0034	0.0146	0.0075	0.0023	0.0015	1.1715	1.0649	1.2386	1.0703			1062577.0	1217311.0	phecode-454-both_sexes	phecode-714.1-both_sexes	0.1277	0.0482	0.0611	0.1062	0.226	0.0061	0.0825	2.7403
EUR	EUR	0.0075	0.0342	0.0062	0.0015	0.0254	0.0357	1.0305	1.0322	0.0146	0.0084	0.0023	0.0019	1.1715	1.2831	1.2386	1.3338			1062577.0	1217311.0	phecode-454-both_sexes	phecode-716-both_sexes	0.1277	0.0965	0.0611	0.0251	0.2507	7.9714e-07	0.0508	4.9361
EUR	EUR	0.0055	0.0259	0.0055	0.0013	0.0254	0.0261	1.0305	1.0214	0.0146	0.0082	0.0023	0.0018	1.1715	1.1973	1.2386	1.2313			1062577.0	1217311.0	phecode-454-both_sexes	phecode-716.2-both_sexes	0.1277	0.0924	0.0611	0.0355	0.212	5.3032e-05	0.0525	4.0418
EUR	EUR	0.0076	0.0343	0.0062	0.0015	0.0254	0.0357	1.0305	1.032	0.0146	0.0083	0.0023	0.0019	1.1715	1.2831	1.2386	1.3342			1062577.0	1217311.0	phecode-454-both_sexes	phecode-716.9-both_sexes	0.1277	0.0958	0.0611	0.0249	0.2511	8.0571e-07	0.0509	4.934
EUR	EUR	0.0014	0.0048	0.0054	0.0011	0.0254	0.0105	1.0305	1.0008	0.0146	0.0068	0.0023	0.0014	1.1715	1.0802	1.2386	1.0882			1062577.0	1217311.0	phecode-454-both_sexes	phecode-720-both_sexes	0.1277	0.0088	0.0611	0.0775	0.0833	0.2319	0.0697	1.1954
EUR	EUR	0.0022	0.013	0.0052	0.0011	0.0254	0.0089	1.0305	1.02	0.0146	0.0068	0.0023	0.0012	1.1715	1.0895	1.2386	1.0947			1062577.0	1217311.0	phecode-454-both_sexes	phecode-722-both_sexes	0.1277	0.2115	0.0611	0.0714	0.1429	0.0522	0.0736	1.9413
EUR	EUR	0.0045	0.0057	0.0061	0.0013	0.0254	0.0166	1.0305	0.9969	0.0146	0.007	0.0023	0.0015	1.1715	1.1238	1.2386	1.1351		Ratio < 0, possibly indicating GC correction	1062577.0	1217311.0	phecode-454-both_sexes	phecode-726-both_sexes	0.1277		0.0611		0.2184	0.0004	0.0616	3.5469
EUR	EUR	0.0024	0.0099	0.005	0.0011	0.0254	0.0103	1.0305	0.9932	0.0146	0.0066	0.0023	0.0013	1.1715	1.071	1.2386	1.0802		Ratio < 0, possibly indicating GC correction	1062577.0	1217311.0	phecode-454-both_sexes	phecode-735.2-both_sexes	0.128		0.0611		0.1505	0.0314	0.0699	2.1525
EUR	EUR	0.0007	0.0254	0.0056	0.0011	0.0254	0.0149	1.0305	1.0058	0.0146	0.0083	0.0023	0.0016	1.1715	1.1113	1.2386	1.1302			1062577.0	1217311.0	phecode-454-both_sexes	phecode-735.3-both_sexes	0.1277	0.0448	0.0611	0.0638	0.0378	0.495	0.0554	0.6823
EUR	EUR	0.0059	0.0234	0.0074	0.0017	0.0254	0.0243	1.0305	1.024	0.0146	0.0115	0.0023	0.0028	1.1715	1.1843	1.2386	1.2414			1062577.0	1217311.0	phecode-454-both_sexes	phecode-740-both_sexes	0.1277	0.0992	0.0611	0.0477	0.237	0.0001	0.0623	3.8071
EUR	EUR	0.0053	0.0126	0.007	0.0016	0.0254	0.0216	1.0305	1.0266	0.0146	0.0103	0.0023	0.0024	1.1715	1.1619	1.2386	1.2105			1062577.0	1217311.0	phecode-454-both_sexes	phecode-740.1-both_sexes	0.1277	0.1262	0.0611	0.0487	0.2266	0.0003	0.0626	3.6195
EUR	EUR	0.0042	0.026	0.0067	0.0016	0.0254	0.0158	1.0305	1.0022	0.0146	0.0094	0.0023	0.0022	1.1715	1.1207	1.2386	1.1369			1062577.0	1217311.0	phecode-454-both_sexes	phecode-740.9-both_sexes	0.1277	0.0164	0.0611	0.0685	0.2114	0.0029	0.071	2.9788
EUR	EUR	0.0005	0.0252	0.0051	0.001	0.0254	0.0103	1.0305	1.0051	0.0146	0.0087	0.0023	0.0017	1.1715	1.0741	1.2386	1.0945			1062577.0	1217311.0	phecode-454-both_sexes	phecode-743.1-both_sexes	0.1277	0.054	0.0611	0.0921	0.0281	0.6546	0.0628	0.4473
EUR	EUR	0.0005	0.0254	0.0051	0.001	0.0254	0.0102	1.0305	1.0045	0.0146	0.0087	0.0023	0.0017	1.1715	1.0741	1.2386	1.0936			1062577.0	1217311.0	phecode-454-both_sexes	phecode-743.11-both_sexes	0.1277	0.0483	0.0611	0.0932	0.0283	0.6527	0.0628	0.4501
EUR	EUR	0.005	0.0146	0.006	0.0012	0.0254	0.0157	1.0305	1.0187	0.0146	0.0074	0.0023	0.0015	1.1715	1.1428	1.2386	1.1525			1062577.0	1217311.0	phecode-454-both_sexes	phecode-760-both_sexes	0.1277	0.1226	0.0611	0.0488	0.2532	6.6807e-05	0.0635	3.9874
EUR	EUR	0.0046	0.0259	0.0056	0.0012	0.0254	0.0196	1.0305	1.0135	0.0146	0.008	0.0023	0.0016	1.1715	1.1459	1.2386	1.1796			1062577.0	1217311.0	phecode-454-both_sexes	phecode-785-both_sexes	0.1277	0.0753	0.0611	0.0447	0.2064	0.0002	0.0546	3.7815
EUR	EUR	0.0013	0.0165	0.0054	0.001	0.0254	0.009	1.0305	1.0099	0.0146	0.0074	0.0023	0.0014	1.1715	1.0772	1.2386	1.0861			1062577.0	1217311.0	phecode-454-both_sexes	phecode-788-both_sexes	0.1277	0.1144	0.0611	0.0859	0.0853	0.2283	0.0708	1.2049
EUR	EUR	0.0048	0.0099	0.0048	0.0011	0.0254	0.0156	1.0305	1.0125	0.0146	0.0076	0.0023	0.0017	1.1715	1.1238	1.2386	1.147			1062577.0	1217311.0	phecode-454-both_sexes	phecode-835-both_sexes	0.1277	0.0847	0.0611	0.052	0.2424	2.4177e-05	0.0574	4.2224
EUR	EUR	0.0024	0.0316	0.0059	0.0011	0.0254	0.0125	1.0305	1.0137	0.0146	0.0075	0.0023	0.0014	1.1715	1.0988	1.2386	1.1179			1062577.0	1217311.0	phecode-454-both_sexes	phecode-960-both_sexes	0.1277	0.1158	0.0611	0.0632	0.1368	0.0292	0.0627	2.1803
EUR	EUR	0.0022	0.0321	0.0058	0.0011	0.0254	0.0115	1.0305	1.0068	0.0146	0.0074	0.0023	0.0014	1.1715	1.0926	1.2386	1.1026			1062577.0	1217311.0	phecode-454-both_sexes	phecode-960.2-both_sexes	0.1277	0.0659	0.0611	0.0726	0.1303	0.0442	0.0648	2.0122
EUR	EUR	0.0009	0.0124	0.0056	0.0011	0.0254	0.009	1.0304	1.0139	0.0146	0.0067	0.0023	0.0012	1.1715	1.0864	1.2386	1.091			1062577.0	1217311.0	phecode-454-both_sexes	prescriptions-GABA_agonist|sedative-both_sexes	0.1275	0.153	0.0611	0.0732	0.0595	0.4193	0.0737	0.8077
EUR	EUR	0.0024	0.0077	0.0054	0.0011	0.0254	0.0103	1.0305	1.0348	0.0147	0.0071	0.0024	0.0013	1.1715	1.1144	1.2388	1.1226			1062577.0	1217311.0	phecode-454-both_sexes	prescriptions-SSRI|selective_serotonin_re-uptake_inhibitor-both_sexes	0.1276	0.2839	0.0617	0.0576	0.1468	0.0232	0.0647	2.2709
EUR	EUR	0.0024	0.0014	0.0056	0.0012	0.0254	0.0157	1.0305	1.0571	0.0146	0.0086	0.0023	0.0018	1.1715	1.1619	1.2386	1.194			1062577.0	1217311.0	phecode-454-both_sexes	prescriptions-albuterol-both_sexes	0.1277	0.2944	0.0611	0.0441	0.1207	0.0406	0.059	2.0471
EUR	EUR	0.0026	0.0021	0.0051	0.0011	0.0254	0.0067	1.0305	1.0162	0.0146	0.007	0.0023	0.0011	1.1715	1.071	1.2386	1.0739			1062577.0	1217311.0	phecode-454-both_sexes	prescriptions-alpha1-antagonist|alpha_blocker-both_sexes	0.1277	0.2195	0.0611	0.0942	0.198	0.0157	0.0819	2.4161
EUR	EUR	0.001	0.0198	0.0052	0.001	0.0254	0.0058	1.0305	1.063	0.0146	0.0069	0.0023	0.0012	1.1715	1.1113	1.2386	1.1123			1062577.0	1217311.0	phecode-454-both_sexes	prescriptions-amoxicillin_clavulanic_acid-both_sexes	0.1277	0.5612	0.0611	0.0616	0.0826	0.3218	0.0834	0.9908
EUR	EUR	0.0043	0.007	0.0056	0.0012	0.0254	0.0088	1.0305	1.0192	0.0146	0.0073	0.0023	0.0012	1.1715	1.0926	1.2386	1.0949			1062577.0	1217311.0	phecode-454-both_sexes	prescriptions-anticonvulsant|voltage-gated_calcium_channel_inhibitor|neuropathy-both_sexes	0.1277	0.2026	0.0611	0.0774	0.285	0.0001	0.0747	3.8132
EUR	EUR	0.0046	0.0272	0.0064	0.0013	0.0254	0.0142	1.0305	1.0868	0.0146	0.0082	0.0023	0.0015	1.1715	1.1973	1.2386	1.2079			1062577.0	1217311.0	phecode-454-both_sexes	prescriptions-antipyretic-both_sexes	0.1277	0.4174	0.0611	0.0396	0.2432	0.0002	0.065	3.7408
EUR	EUR	0.0033	0.0064	0.0057	0.0011	0.0254	0.008	1.0305	1.0292	0.0146	0.0075	0.0023	0.0013	1.1715	1.0895	1.2386	1.0998			1062577.0	1217311.0	phecode-454-both_sexes	prescriptions-antispasmodic-both_sexes	0.1277	0.2927	0.0611	0.0754	0.2287	0.004	0.0794	2.8792
EUR	EUR	0.0024	0.0037	0.0058	0.0013	0.0254	0.0224	1.0305	1.056	0.0146	0.0085	0.0023	0.0019	1.1715	1.207	1.2386	1.2493			1062577.0	1217311.0	phecode-454-both_sexes	prescriptions-bendroflumethiazide-both_sexes	0.1277	0.2246	0.0611	0.0343	0.1	0.0671	0.0546	1.8312
EUR	EUR	0.001	0.0198	0.0052	0.001	0.0254	0.0058	1.0305	1.063	0.0146	0.0069	0.0023	0.0012	1.1715	1.1113	1.2386	1.1123			1062577.0	1217311.0	phecode-454-both_sexes	prescriptions-beta-lactam_antibiotic|beta-lactamase_inhibitor|antibiotic-both_sexes	0.1277	0.5612	0.0611	0.0617	0.0826	0.3218	0.0834	0.9908
EUR	EUR	0.0024	0.0014	0.0056	0.0012	0.0254	0.0157	1.0305	1.0571	0.0146	0.0086	0.0023	0.0018	1.1715	1.1619	1.2386	1.194			1062577.0	1217311.0	phecode-454-both_sexes	prescriptions-beta2-agonist|bronchodilator|asthma-both_sexes	0.1277	0.2944	0.0611	0.0441	0.1207	0.0406	0.059	2.0471
EUR	EUR	-0.0004	0.0093	0.0056	0.0012	0.0254	0.0189	1.0305	1.0408	0.0146	0.0086	0.0023	0.0015	1.1715	1.1811	1.2386	1.2031			1062577.0	1217311.0	phecode-454-both_sexes	prescriptions-biguanides|diabetes-both_sexes	0.1277	0.2008	0.0611	0.0425	-0.0197	0.7105	0.053	-0.3711
EUR	EUR	0.0018	0.0082	0.0057	0.0011	0.0254	0.0094	1.0305	1.0293	0.0146	0.0071	0.0023	0.0015	1.1715	1.105	1.2386	1.1097			1062577.0	1217311.0	phecode-454-both_sexes	prescriptions-citalopram-both_sexes	0.1277	0.2668	0.0611	0.0649	0.1196	0.0907	0.0707	1.6917
EUR	EUR	0.0046	0.0079	0.0049	0.0011	0.0254	0.0071	1.0305	1.044	0.0146	0.0076	0.0023	0.0014	1.1715	1.0957	1.2386	1.1055			1062577.0	1217311.0	phecode-454-both_sexes	prescriptions-clarithromycin-both_sexes	0.1277	0.4167	0.0611	0.072	0.3398	7.4746e-06	0.0759	4.4797
EUR	EUR	0.0011	0.0138	0.0057	0.0011	0.0254	0.0075	1.0305	1.0446	0.0146	0.0081	0.0023	0.0013	1.1715	1.1082	1.2386	1.1088			1062577.0	1217311.0	phecode-454-both_sexes	prescriptions-corticosteroid|aminoglycoside_antibiotic|antibiotic-both_sexes	0.1277	0.4097	0.0611	0.0749	0.0787	0.3445	0.0832	0.9452
EUR	EUR	0.0011	0.0138	0.0057	0.0011	0.0254	0.0075	1.0305	1.0446	0.0146	0.0081	0.0023	0.0013	1.1715	1.1082	1.2386	1.1088			1062577.0	1217311.0	phecode-454-both_sexes	prescriptions-dexamethasone_acetic_acid_neomycin-both_sexes	0.1277	0.4097	0.0611	0.0749	0.0787	0.3445	0.0832	0.9452
EUR	EUR	0.0025	0.0073	0.0056	0.0011	0.0254	0.0089	1.0305	1.0466	0.0146	0.007	0.0023	0.0012	1.1715	1.1301	1.2386	1.1249			1062577.0	1217311.0	phecode-454-both_sexes	prescriptions-diazepam-both_sexes	0.1277	0.3734	0.0611	0.0564	0.1664	0.0246	0.0741	2.2471
EUR	EUR	0.0021	0.0007	0.0055	0.0012	0.0254	0.008	1.0305	1.0103	0.0146	0.0069	0.0023	0.0012	1.1715	1.0741	1.2386	1.0789			1062577.0	1217311.0	phecode-454-both_sexes	prescriptions-doxazosin-both_sexes	0.1277	0.1303	0.0611	0.0878	0.1458	0.0649	0.079	1.8459
EUR	EUR	0.0024	0.0078	0.0054	0.001	0.0254	0.0103	1.0305	1.0349	0.0146	0.0068	0.0023	0.0013	1.1715	1.1144	1.2386	1.123			1062577.0	1217311.0	phecode-454-both_sexes	prescriptions-fluoxetine-both_sexes	0.1277	0.2835	0.0611	0.0555	0.1454	0.0229	0.0639	2.2749
EUR	EUR	0.0043	0.007	0.0056	0.0012	0.0254	0.0088	1.0305	1.0192	0.0146	0.0073	0.0023	0.0012	1.1715	1.0926	1.2386	1.0949			1062577.0	1217311.0	phecode-454-both_sexes	prescriptions-gabapentin-both_sexes	0.1277	0.2026	0.0611	0.0774	0.285	0.0001	0.0747	3.8132
EUR	EUR	0.0018	0.0236	0.0053	0.001	0.0254	0.0068	1.0305	1.061	0.0146	0.007	0.0023	0.0012	1.1715	1.1175	1.2386	1.1183			1062577.0	1217311.0	phecode-454-both_sexes	prescriptions-hydrocortisone-both_sexes	0.1277	0.5159	0.0611	0.0593	0.1405	0.0592	0.0745	1.8866
EUR	EUR	0.0256	1.0383	0.0154	0.0024	0.0256	0.0256	1.0383	1.0383	0.0154	0.0154	0.0024	0.0024	1.1779	1.1779	1.2476	1.2476			1062577.0	1217311.0	phecode-454.1-both_sexes	phecode-454.1-both_sexes	0.1548	0.1548	0.0623	0.0623	1.0	0.0	4.6336e-06	215814.6199
EUR	EUR	0.0053	0.0824	0.0056	0.0011	0.0256	0.0104	1.0383	1.0151	0.0154	0.007	0.0024	0.0014	1.1779	1.0957	1.2476	1.103			1062577.0	1217311.0	phecode-454.1-both_sexes	phecode-459-both_sexes	0.1548	0.1464	0.0623	0.0681	0.3269	5.1437e-06	0.0717	4.5588
EUR	EUR	0.001	0.0092	0.006	0.0013	0.0256	0.0101	1.0383	1.007	0.0154	0.009	0.0024	0.0019	1.1779	1.0588	1.2476	1.0901			1062577.0	1217311.0	phecode-454.1-both_sexes	phecode-471-both_sexes	0.1548	0.0773	0.0623	0.0994	0.0605	0.4472	0.0795	0.76
EUR	EUR	0.0036	0.0083	0.0073	0.0016	0.0256	0.0357	1.0383	1.0377	0.0154	0.0123	0.0024	0.0031	1.1779	1.2398	1.2476	1.3409			1062577.0	1217311.0	phecode-454.1-both_sexes	phecode-495-both_sexes	0.1548	0.1107	0.0623	0.0359	0.118	0.0233	0.052	2.2677
EUR	EUR	0.0042	0.0119	0.0072	0.0016	0.0256	0.0206	1.0383	1.0108	0.0154	0.0089	0.0024	0.0022	1.1779	1.1491	1.2476	1.1777			1062577.0	1217311.0	phecode-454.1-both_sexes	phecode-496.2-both_sexes	0.1548	0.0606	0.0623	0.0499	0.1811	0.0047	0.0641	2.8264
EUR	EUR	0.004	0.0124	0.0072	0.0016	0.0256	0.0206	1.0383	1.0116	0.0154	0.009	0.0024	0.0022	1.1779	1.1491	1.2476	1.1784			1062577.0	1217311.0	phecode-454.1-both_sexes	phecode-496.21-both_sexes	0.1548	0.0651	0.0623	0.0507	0.1749	0.0067	0.0645	2.7103
EUR	EUR	0.0047	0.0194	0.0058	0.0012	0.0256	0.0248	1.0383	1.0411	0.0154	0.0082	0.0024	0.0016	1.1779	1.2234	1.2476	1.2486			1062577.0	1217311.0	phecode-454.1-both_sexes	phecode-530-both_sexes	0.1548	0.1652	0.0623	0.0332	0.186	0.0001	0.0481	3.8686
EUR	EUR	0.0043	0.02	0.0057	0.0012	0.0256	0.0251	1.0383	1.0307	0.0154	0.0079	0.0024	0.0016	1.1779	1.2103	1.2476	1.2392			1062577.0	1217311.0	phecode-454.1-both_sexes	phecode-530.1-both_sexes	0.1548	0.1285	0.0623	0.0332	0.1706	0.0003	0.0473	3.6032
EUR	EUR	0.0044	0.0192	0.0057	0.0012	0.0256	0.0204	1.0383	1.0179	0.0154	0.0079	0.0024	0.0016	1.1779	1.1683	1.2476	1.1839			1062577.0	1217311.0	phecode-454.1-both_sexes	phecode-530.11-both_sexes	0.1548	0.0972	0.0623	0.043	0.1924	0.0002	0.0519	3.705
EUR	EUR	0.0038	0.0188	0.0058	0.0011	0.0256	0.0168	1.0383	1.009	0.0154	0.0073	0.0024	0.0015	1.1779	1.1396	1.2476	1.1524			1062577.0	1217311.0	phecode-454.1-both_sexes	phecode-535-both_sexes	0.1548	0.0592	0.0623	0.0479	0.1831	0.001	0.0558	3.2798
EUR	EUR	0.0054	0.0288	0.0063	0.0013	0.0256	0.0258	1.0383	1.0346	0.0154	0.0088	0.0024	0.0021	1.1779	1.2038	1.2476	1.252			1062577.0	1217311.0	phecode-454.1-both_sexes	phecode-550-both_sexes	0.1548	0.1373	0.0623	0.0348	0.2095	2.8511e-05	0.0501	4.185
EUR	EUR	0.0053	0.0157	0.007	0.0015	0.0256	0.0279	1.0383	1.0311	0.0154	0.0084	0.0024	0.0018	1.1779	1.2201	1.2476	1.2549			1062577.0	1217311.0	phecode-454.1-both_sexes	phecode-550.2-both_sexes	0.1548	0.1222	0.0623	0.0328	0.1993	0.0004	0.0563	3.5384
EUR	EUR	0.0012	0.0183	0.0054	0.0013	0.0256	0.0101	1.0383	1.0079	0.0154	0.0074	0.0024	0.0018	1.1779	1.0679	1.2476	1.0829			1062577.0	1217311.0	phecode-454.1-both_sexes	phecode-550.4-both_sexes	0.1548	0.0952	0.0623	0.0897	0.0751	0.3329	0.0775	0.9684
EUR	EUR	0.0025	0.0238	0.0058	0.0012	0.0256	0.0129	1.0383	1.0042	0.0154	0.0067	0.0024	0.0017	1.1779	1.0864	1.2476	1.095			1062577.0	1217311.0	phecode-454.1-both_sexes	phecode-558-both_sexes	0.1548	0.0439	0.0623	0.071	0.1405	0.0324	0.0656	2.1395
EUR	EUR	0.004	0.0223	0.0061	0.0013	0.0256	0.0437	1.0383	1.0188	0.0154	0.0115	0.0024	0.0026	1.1779	1.2597	1.2476	1.3468			1062577.0	1217311.0	phecode-454.1-both_sexes	phecode-562-both_sexes	0.1548	0.0543	0.0623	0.0331	0.121	0.0018	0.0388	3.1201
EUR	EUR	0.0041	0.0223	0.0061	0.0013	0.0256	0.0437	1.0383	1.0199	0.0154	0.0115	0.0024	0.0026	1.1779	1.2631	1.2476	1.3479			1062577.0	1217311.0	phecode-454.1-both_sexes	phecode-562.1-both_sexes	0.1548	0.0573	0.0623	0.0331	0.1218	0.0018	0.0389	3.1278
EUR	EUR	0.0057	0.026	0.0056	0.0011	0.0256	0.0179	1.0383	1.0107	0.0154	0.0073	0.0024	0.0016	1.1779	1.1364	1.2476	1.1452			1062577.0	1217311.0	phecode-454.1-both_sexes	phecode-564-both_sexes	0.1548	0.0739	0.0623	0.0503	0.2661	1.8877e-07	0.0511	5.2101
EUR	EUR	0.0016	0.0243	0.0057	0.0013	0.0256	0.0191	1.0383	1.0223	0.0154	0.0099	0.0024	0.002	1.1779	1.1364	1.2476	1.1862			1062577.0	1217311.0	phecode-454.1-both_sexes	phecode-574-both_sexes	0.1548	0.1195	0.0623	0.0534	0.0739	0.2161	0.0598	1.2371
EUR	EUR	0.0018	0.023	0.0057	0.0013	0.0256	0.0175	1.0383	1.02	0.0154	0.0099	0.0024	0.0019	1.1779	1.1301	1.2476	1.1686			1062577.0	1217311.0	phecode-454.1-both_sexes	phecode-574.1-both_sexes	0.1548	0.1183	0.0623	0.0588	0.0853	0.1608	0.0608	1.4023
EUR	EUR	0.0014	-0.0019	0.0053	0.0011	0.0256	0.0095	1.0383	1.0009	0.0154	0.0074	0.0024	0.0013	1.1779	1.0741	1.2476	1.0797			1062577.0	1217311.0	phecode-454.1-both_sexes	phecode-594.1-both_sexes	0.1548	0.0115	0.0623	0.0929	0.0905	0.2004	0.0707	1.2803
EUR	EUR	0.0031	0.0071	0.0059	0.0013	0.0256	0.0087	1.0383	1.0034	0.0154	0.0075	0.0024	0.0015	1.1779	1.0649	1.2476	1.0703			1062577.0	1217311.0	phecode-454.1-both_sexes	phecode-714.1-both_sexes	0.1548	0.0482	0.0623	0.1062	0.2044	0.0157	0.0846	2.4167
EUR	EUR	0.0072	0.0344	0.0063	0.0015	0.0256	0.0357	1.0383	1.0322	0.0154	0.0084	0.0024	0.0019	1.1779	1.2831	1.2476	1.3338			1062577.0	1217311.0	phecode-454.1-both_sexes	phecode-716-both_sexes	0.1548	0.0965	0.0623	0.0251	0.2393	3.083e-06	0.0513	4.6652
EUR	EUR	0.0053	0.0261	0.0055	0.0014	0.0256	0.0261	1.0383	1.0214	0.0154	0.0082	0.0024	0.0018	1.1779	1.1973	1.2476	1.2313			1062577.0	1217311.0	phecode-454.1-both_sexes	phecode-716.2-both_sexes	0.1548	0.0924	0.0623	0.0355	0.2052	0.0001	0.054	3.8003
EUR	EUR	0.0072	0.0345	0.0063	0.0016	0.0256	0.0357	1.0383	1.032	0.0154	0.0083	0.0024	0.0019	1.1779	1.2831	1.2476	1.3342			1062577.0	1217311.0	phecode-454.1-both_sexes	phecode-716.9-both_sexes	0.1548	0.0958	0.0623	0.0249	0.2397	3.1036e-06	0.0514	4.6638
EUR	EUR	0.0012	0.0054	0.0054	0.0011	0.0256	0.0105	1.0383	1.0008	0.0154	0.0068	0.0024	0.0014	1.1779	1.0802	1.2476	1.0882			1062577.0	1217311.0	phecode-454.1-both_sexes	phecode-720-both_sexes	0.1548	0.0088	0.0623	0.0775	0.0704	0.3176	0.0704	0.9994
EUR	EUR	0.0019	0.0121	0.0052	0.0011	0.0256	0.0089	1.0383	1.02	0.0154	0.0068	0.0024	0.0012	1.1779	1.0895	1.2476	1.0947			1062577.0	1217311.0	phecode-454.1-both_sexes	phecode-722-both_sexes	0.1548	0.2115	0.0623	0.0714	0.1289	0.0789	0.0733	1.7569
EUR	EUR	0.0043	0.0061	0.0062	0.0013	0.0256	0.0166	1.0383	0.9969	0.0154	0.007	0.0024	0.0015	1.1779	1.1238	1.2476	1.1351		Ratio < 0, possibly indicating GC correction	1062577.0	1217311.0	phecode-454.1-both_sexes	phecode-726-both_sexes	0.1548		0.0623		0.2065	0.0009	0.0624	3.3066
EUR	EUR	0.0023	0.0111	0.005	0.0011	0.0256	0.0103	1.0384	0.9932	0.0154	0.0066	0.0025	0.0013	1.1779	1.071	1.2476	1.0802		Ratio < 0, possibly indicating GC correction	1062577.0	1217311.0	phecode-454.1-both_sexes	phecode-735.2-both_sexes	0.155		0.0623		0.1442	0.0394	0.07	2.0599
EUR	EUR	0.0008	0.0268	0.0056	0.0011	0.0256	0.0149	1.0383	1.0058	0.0154	0.0083	0.0024	0.0016	1.1779	1.1113	1.2476	1.1302			1062577.0	1217311.0	phecode-454.1-both_sexes	phecode-735.3-both_sexes	0.1548	0.0448	0.0623	0.0638	0.039	0.483	0.0555	0.7014
EUR	EUR	0.006	0.0228	0.0075	0.0017	0.0256	0.0243	1.0383	1.024	0.0154	0.0115	0.0024	0.0028	1.1779	1.1843	1.2476	1.2414			1062577.0	1217311.0	phecode-454.1-both_sexes	phecode-740-both_sexes	0.1548	0.0992	0.0623	0.0477	0.2387	0.0002	0.0633	3.7695
EUR	EUR	0.0053	0.0135	0.0071	0.0016	0.0256	0.0216	1.0383	1.0266	0.0154	0.0103	0.0024	0.0024	1.1779	1.1619	1.2476	1.2105			1062577.0	1217311.0	phecode-454.1-both_sexes	phecode-740.1-both_sexes	0.1548	0.1262	0.0623	0.0487	0.2243	0.0004	0.0638	3.515
EUR	EUR	0.0043	0.0247	0.0067	0.0016	0.0256	0.0158	1.0383	1.0022	0.0154	0.0094	0.0024	0.0022	1.1779	1.1207	1.2476	1.1369			1062577.0	1217311.0	phecode-454.1-both_sexes	phecode-740.9-both_sexes	0.1548	0.0164	0.0623	0.0685	0.2147	0.0026	0.0714	3.0065
EUR	EUR	0.0006	0.0233	0.0052	0.001	0.0256	0.0103	1.0383	1.0051	0.0154	0.0087	0.0024	0.0017	1.1779	1.0741	1.2476	1.0945			1062577.0	1217311.0	phecode-454.1-both_sexes	phecode-743.1-both_sexes	0.1548	0.054	0.0623	0.0921	0.0398	0.5281	0.063	0.6309
EUR	EUR	0.0007	0.0234	0.0052	0.001	0.0256	0.0102	1.0383	1.0045	0.0154	0.0087	0.0024	0.0017	1.1779	1.0741	1.2476	1.0936			1062577.0	1217311.0	phecode-454.1-both_sexes	phecode-743.11-both_sexes	0.1548	0.0483	0.0623	0.0932	0.0405	0.5205	0.063	0.6426
EUR	EUR	0.005	0.0115	0.006	0.0012	0.0256	0.0157	1.0383	1.0187	0.0154	0.0074	0.0024	0.0015	1.1779	1.1428	1.2476	1.1525			1062577.0	1217311.0	phecode-454.1-both_sexes	phecode-760-both_sexes	0.1548	0.1226	0.0623	0.0488	0.2515	6.9669e-05	0.0632	3.9774
EUR	EUR	0.0046	0.0213	0.0057	0.0012	0.0256	0.0196	1.0383	1.0135	0.0154	0.008	0.0024	0.0016	1.1779	1.1459	1.2476	1.1796			1062577.0	1217311.0	phecode-454.1-both_sexes	phecode-785-both_sexes	0.1548	0.0753	0.0623	0.0447	0.2055	0.0001	0.0541	3.8013
EUR	EUR	0.0012	0.0156	0.0055	0.0011	0.0256	0.009	1.0383	1.0099	0.0154	0.0074	0.0024	0.0014	1.1779	1.0772	1.2476	1.0861			1062577.0	1217311.0	phecode-454.1-both_sexes	phecode-788-both_sexes	0.1548	0.1144	0.0623	0.0859	0.0777	0.2711	0.0706	1.1006
EUR	EUR	0.0048	0.01	0.0048	0.0011	0.0256	0.0156	1.0383	1.0125	0.0154	0.0076	0.0024	0.0017	1.1779	1.1238	1.2476	1.147			1062577.0	1217311.0	phecode-454.1-both_sexes	phecode-835-both_sexes	0.1548	0.0847	0.0623	0.052	0.241	3.0728e-05	0.0578	4.168
EUR	EUR	0.0025	0.0295	0.006	0.0011	0.0256	0.0125	1.0383	1.0137	0.0154	0.0075	0.0024	0.0014	1.1779	1.0988	1.2476	1.1179			1062577.0	1217311.0	phecode-454.1-both_sexes	phecode-960-both_sexes	0.1548	0.1158	0.0623	0.0632	0.1384	0.0274	0.0627	2.2058
EUR	EUR	0.0022	0.0303	0.0059	0.0011	0.0256	0.0115	1.0383	1.0068	0.0154	0.0074	0.0024	0.0014	1.1779	1.0926	1.2476	1.1026			1062577.0	1217311.0	phecode-454.1-both_sexes	phecode-960.2-both_sexes	0.1548	0.0659	0.0623	0.0726	0.1289	0.0457	0.0645	1.9985
EUR	EUR	0.0007	0.0118	0.0056	0.0011	0.0256	0.009	1.0383	1.0139	0.0154	0.0067	0.0024	0.0012	1.1779	1.0864	1.2476	1.091			1062577.0	1217311.0	phecode-454.1-both_sexes	prescriptions-GABA_agonist|sedative-both_sexes	0.1548	0.153	0.0621	0.0732	0.0449	0.5464	0.0744	0.6032
EUR	EUR	0.0021	0.008	0.0054	0.0011	0.0256	0.0103	1.0383	1.0348	0.0155	0.0071	0.0025	0.0013	1.1779	1.1144	1.2478	1.1226			1062577.0	1217311.0	phecode-454.1-both_sexes	prescriptions-SSRI|selective_serotonin_re-uptake_inhibitor-both_sexes	0.1547	0.2839	0.0627	0.0576	0.132	0.0423	0.065	2.0304
EUR	EUR	0.0022	0.0022	0.0057	0.0012	0.0256	0.0157	1.0383	1.0571	0.0154	0.0086	0.0024	0.0018	1.1779	1.1619	1.2476	1.194			1062577.0	1217311.0	phecode-454.1-both_sexes	prescriptions-albuterol-both_sexes	0.1548	0.2944	0.0623	0.0441	0.1077	0.0664	0.0587	1.8355
EUR	EUR	0.0025	0.0024	0.0051	0.0011	0.0256	0.0067	1.0383	1.0162	0.0154	0.007	0.0024	0.0011	1.1779	1.071	1.2476	1.0739			1062577.0	1217311.0	phecode-454.1-both_sexes	prescriptions-alpha1-antagonist|alpha_blocker-both_sexes	0.1548	0.2195	0.0623	0.0942	0.19	0.0191	0.0811	2.3438
EUR	EUR	0.0011	0.0196	0.0053	0.001	0.0256	0.0058	1.0383	1.063	0.0154	0.0069	0.0024	0.0012	1.1779	1.1113	1.2476	1.1123			1062577.0	1217311.0	phecode-454.1-both_sexes	prescriptions-amoxicillin_clavulanic_acid-both_sexes	0.1548	0.5612	0.0623	0.0616	0.0909	0.2783	0.0838	1.0842
EUR	EUR	0.004	0.0076	0.0057	0.0012	0.0256	0.0088	1.0383	1.0192	0.0154	0.0073	0.0024	0.0012	1.1779	1.0926	1.2476	1.0949			1062577.0	1217311.0	phecode-454.1-both_sexes	prescriptions-anticonvulsant|voltage-gated_calcium_channel_inhibitor|neuropathy-both_sexes	0.1548	0.2026	0.0623	0.0774	0.2702	0.0004	0.0758	3.5666
EUR	EUR	0.0044	0.0291	0.0064	0.0013	0.0256	0.0142	1.0383	1.0868	0.0154	0.0082	0.0024	0.0015	1.1779	1.1973	1.2476	1.2079			1062577.0	1217311.0	phecode-454.1-both_sexes	prescriptions-antipyretic-both_sexes	0.1548	0.4174	0.0623	0.0396	0.2288	0.0005	0.0657	3.4848
EUR	EUR	0.0029	0.0078	0.0057	0.0011	0.0256	0.008	1.0383	1.0292	0.0154	0.0075	0.0024	0.0013	1.1779	1.0895	1.2476	1.0998			1062577.0	1217311.0	phecode-454.1-both_sexes	prescriptions-antispasmodic-both_sexes	0.1548	0.2927	0.0623	0.0754	0.2019	0.0099	0.0783	2.5805
EUR	EUR	0.0027	0.0031	0.0059	0.0013	0.0256	0.0224	1.0383	1.056	0.0154	0.0085	0.0024	0.0019	1.1779	1.207	1.2476	1.2493			1062577.0	1217311.0	phecode-454.1-both_sexes	prescriptions-bendroflumethiazide-both_sexes	0.1548	0.2246	0.0623	0.0343	0.1126	0.0396	0.0547	2.0583
EUR	EUR	0.0011	0.0196	0.0053	0.001	0.0256	0.0058	1.0383	1.063	0.0154	0.0069	0.0024	0.0012	1.1779	1.1113	1.2476	1.1123			1062577.0	1217311.0	phecode-454.1-both_sexes	prescriptions-beta-lactam_antibiotic|beta-lactamase_inhibitor|antibiotic-both_sexes	0.1548	0.5612	0.0623	0.0617	0.0909	0.2783	0.0838	1.0842
EUR	EUR	0.0022	0.0022	0.0057	0.0012	0.0256	0.0157	1.0383	1.0571	0.0154	0.0086	0.0024	0.0018	1.1779	1.1619	1.2476	1.194			1062577.0	1217311.0	phecode-454.1-both_sexes	prescriptions-beta2-agonist|bronchodilator|asthma-both_sexes	0.1548	0.2944	0.0623	0.0441	0.1077	0.0664	0.0587	1.8355
EUR	EUR	-0.0007	0.0096	0.0056	0.0011	0.0256	0.0189	1.0383	1.0408	0.0154	0.0086	0.0024	0.0015	1.1779	1.1811	1.2476	1.2031			1062577.0	1217311.0	phecode-454.1-both_sexes	prescriptions-biguanides|diabetes-both_sexes	0.1548	0.2008	0.0623	0.0425	-0.0325	0.5303	0.0518	-0.6276
EUR	EUR	0.0018	0.0087	0.0059	0.0011	0.0256	0.0094	1.0383	1.0293	0.0154	0.0071	0.0024	0.0015	1.1779	1.105	1.2476	1.1097			1062577.0	1217311.0	phecode-454.1-both_sexes	prescriptions-citalopram-both_sexes	0.1548	0.2668	0.0623	0.0649	0.1163	0.1026	0.0713	1.6324
EUR	EUR	0.0043	0.0094	0.0048	0.001	0.0256	0.0071	1.0383	1.044	0.0154	0.0076	0.0024	0.0014	1.1779	1.0957	1.2476	1.1055			1062577.0	1217311.0	phecode-454.1-both_sexes	prescriptions-clarithromycin-both_sexes	0.1548	0.4167	0.0623	0.072	0.3217	2.1752e-05	0.0758	4.2461
EUR	EUR	0.0011	0.0138	0.0057	0.0012	0.0256	0.0075	1.0383	1.0446	0.0154	0.0081	0.0024	0.0013	1.1779	1.1082	1.2476	1.1088			1062577.0	1217311.0	phecode-454.1-both_sexes	prescriptions-corticosteroid|aminoglycoside_antibiotic|antibiotic-both_sexes	0.1548	0.4097	0.0623	0.0749	0.0798	0.3398	0.0836	0.9546
EUR	EUR	0.0011	0.0138	0.0057	0.0012	0.0256	0.0075	1.0383	1.0446	0.0154	0.0081	0.0024	0.0013	1.1779	1.1082	1.2476	1.1088			1062577.0	1217311.0	phecode-454.1-both_sexes	prescriptions-dexamethasone_acetic_acid_neomycin-both_sexes	0.1548	0.4097	0.0623	0.0749	0.0798	0.3398	0.0836	0.9546
EUR	EUR	0.0022	0.0081	0.0056	0.0011	0.0256	0.0089	1.0383	1.0466	0.0154	0.007	0.0024	0.0012	1.1779	1.1301	1.2476	1.1249			1062577.0	1217311.0	phecode-454.1-both_sexes	prescriptions-diazepam-both_sexes	0.1548	0.3734	0.0623	0.0564	0.1467	0.0479	0.0742	1.978
EUR	EUR	0.0021	0.001	0.0055	0.0012	0.0256	0.008	1.0383	1.0103	0.0154	0.0069	0.0024	0.0012	1.1779	1.0741	1.2476	1.0789			1062577.0	1217311.0	phecode-454.1-both_sexes	prescriptions-doxazosin-both_sexes	0.1548	0.1303	0.0623	0.0878	0.1451	0.0657	0.0788	1.8402
EUR	EUR	0.0021	0.0082	0.0054	0.001	0.0256	0.0103	1.0383	1.0349	0.0154	0.0068	0.0024	0.0013	1.1779	1.1144	1.2476	1.123			1062577.0	1217311.0	phecode-454.1-both_sexes	prescriptions-fluoxetine-both_sexes	0.1548	0.2835	0.0623	0.0555	0.1311	0.0393	0.0636	2.0612
EUR	EUR	0.004	0.0076	0.0057	0.0012	0.0256	0.0088	1.0383	1.0192	0.0154	0.0073	0.0024	0.0012	1.1779	1.0926	1.2476	1.0949			1062577.0	1217311.0	phecode-454.1-both_sexes	prescriptions-gabapentin-both_sexes	0.1548	0.2026	0.0623	0.0774	0.2702	0.0004	0.0758	3.5666
EUR	EUR	0.0017	0.0252	0.0053	0.001	0.0256	0.0068	1.0383	1.061	0.0154	0.007	0.0024	0.0012	1.1779	1.1175	1.2476	1.1183			1062577.0	1217311.0	phecode-454.1-both_sexes	prescriptions-hydrocortisone-both_sexes	0.1548	0.5159	0.0623	0.0593	0.1254	0.0891	0.0738	1.7004
EUR	EUR	0.0104	1.0151	0.007	0.0014	0.0104	0.0104	1.0151	1.0151	0.007	0.007	0.0014	0.0014	1.0957	1.0957	1.103	1.103			1062577.0	1217311.0	phecode-459-both_sexes	phecode-459-both_sexes	0.1464	0.1464	0.0681	0.0681	1.0	0.0	1.628e-06	614244.6268
EUR	EUR	0.0028	0.0067	0.005	0.0009	0.0104	0.0101	1.0151	1.007	0.007	0.009	0.0014	0.0019	1.0957	1.0588	1.103	1.0901			1062577.0	1217311.0	phecode-459-both_sexes	phecode-471-both_sexes	0.1464	0.0773	0.0681	0.0994	0.2777	0.0025	0.0917	3.0282
EUR	EUR	0.0101	0.0881	0.0054	0.0012	0.0104	0.0357	1.0151	1.0377	0.007	0.0123	0.0014	0.0031	1.0957	1.2398	1.103	1.3409			1062577.0	1217311.0	phecode-459-both_sexes	phecode-495-both_sexes	0.1464	0.1107	0.0681	0.0359	0.5232	8.3442e-21	0.0559	9.3552
EUR	EUR	0.0107	0.1184	0.0056	0.0013	0.0104	0.0206	1.0151	1.0108	0.007	0.0089	0.0014	0.0022	1.0957	1.1491	1.103	1.1777			1062577.0	1217311.0	phecode-459-both_sexes	phecode-496.2-both_sexes	0.1464	0.0606	0.0681	0.0499	0.7293	1.3288e-22	0.0745	9.7832
EUR	EUR	0.0105	0.1186	0.0057	0.0013	0.0104	0.0206	1.0151	1.0116	0.007	0.009	0.0014	0.0022	1.0957	1.1491	1.103	1.1784			1062577.0	1217311.0	phecode-459-both_sexes	phecode-496.21-both_sexes	0.1464	0.0651	0.0681	0.0507	0.7162	4.55e-22	0.0742	9.6579
EUR	EUR	0.0097	0.097	0.0056	0.0011	0.0104	0.0248	1.0151	1.0411	0.007	0.0082	0.0014	0.0016	1.0957	1.2234	1.103	1.2486			1062577.0	1217311.0	phecode-459-both_sexes	phecode-530-both_sexes	0.1464	0.1652	0.0681	0.0332	0.6033	1.9456e-19	0.0669	9.0163
EUR	EUR	0.0094	0.0941	0.0056	0.0011	0.0104	0.0251	1.0151	1.0307	0.007	0.0079	0.0014	0.0016	1.0957	1.2103	1.103	1.2392			1062577.0	1217311.0	phecode-459-both_sexes	phecode-530.1-both_sexes	0.1464	0.1285	0.0681	0.0332	0.58	7.8569e-19	0.0655	8.862
EUR	EUR	0.009	0.0835	0.0056	0.0011	0.0104	0.0204	1.0151	1.0179	0.007	0.0079	0.0014	0.0016	1.0957	1.1683	1.103	1.1839			1062577.0	1217311.0	phecode-459-both_sexes	phecode-530.11-both_sexes	0.1464	0.0972	0.0681	0.043	0.6168	1.0705e-17	0.072	8.5661
EUR	EUR	0.0088	0.0821	0.0054	0.001	0.0104	0.0168	1.0151	1.009	0.007	0.0073	0.0014	0.0015	1.0957	1.1396	1.103	1.1524			1062577.0	1217311.0	phecode-459-both_sexes	phecode-535-both_sexes	0.1464	0.0592	0.0681	0.0479	0.6677	3.1729e-19	0.0745	8.9625
EUR	EUR	0.0084	0.0846	0.0059	0.001	0.0104	0.0258	1.0151	1.0346	0.007	0.0088	0.0014	0.0021	1.0957	1.2038	1.103	1.252			1062577.0	1217311.0	phecode-459-both_sexes	phecode-550-both_sexes	0.1464	0.1373	0.0681	0.0348	0.513	1.4759e-15	0.0643	7.9789
EUR	EUR	0.0089	0.0843	0.006	0.0011	0.0104	0.0279	1.0151	1.0311	0.007	0.0084	0.0014	0.0018	1.0957	1.2201	1.103	1.2549			1062577.0	1217311.0	phecode-459-both_sexes	phecode-550.2-both_sexes	0.1464	0.1222	0.0681	0.0328	0.5221	3.2787e-15	0.0663	7.8798
EUR	EUR	0.0052	0.0326	0.0053	0.001	0.0104	0.0101	1.0151	1.0079	0.007	0.0074	0.0014	0.0018	1.0957	1.0679	1.103	1.0829			1062577.0	1217311.0	phecode-459-both_sexes	phecode-550.4-both_sexes	0.1464	0.0952	0.0681	0.0897	0.5098	6.6969e-07	0.1026	4.97
EUR	EUR	0.009	0.0764	0.0049	0.001	0.0104	0.0129	1.0151	1.0042	0.007	0.0067	0.0014	0.0017	1.0957	1.0864	1.103	1.095			1062577.0	1217311.0	phecode-459-both_sexes	phecode-558-both_sexes	0.1464	0.0439	0.0681	0.071	0.7804	3.6426e-17	0.0926	8.4239
EUR	EUR	0.0098	0.0791	0.0053	0.0011	0.0104	0.0437	1.0151	1.0188	0.007	0.0115	0.0014	0.0026	1.0957	1.2597	1.103	1.3468			1062577.0	1217311.0	phecode-459-both_sexes	phecode-562-both_sexes	0.1464	0.0543	0.0681	0.0331	0.4588	1.7229e-18	0.0523	8.7741
EUR	EUR	0.0098	0.0791	0.0053	0.0011	0.0104	0.0437	1.0151	1.0199	0.007	0.0115	0.0014	0.0026	1.0957	1.2631	1.103	1.3479			1062577.0	1217311.0	phecode-459-both_sexes	phecode-562.1-both_sexes	0.1464	0.0573	0.0681	0.0331	0.4593	1.9111e-18	0.0524	8.7624
EUR	EUR	0.0102	0.1332	0.0052	0.001	0.0104	0.0179	1.0151	1.0107	0.007	0.0073	0.0014	0.0016	1.0957	1.1364	1.103	1.1452			1062577.0	1217311.0	phecode-459-both_sexes	phecode-564-both_sexes	0.1464	0.0739	0.0681	0.0503	0.7506	4.7207e-25	0.0726	10.3385
EUR	EUR	0.0067	0.0643	0.0055	0.0011	0.0104	0.0191	1.0151	1.0223	0.007	0.0099	0.0014	0.002	1.0957	1.1364	1.103	1.1862			1062577.0	1217311.0	phecode-459-both_sexes	phecode-574-both_sexes	0.1464	0.1195	0.0681	0.0534	0.4743	2.9784e-08	0.0856	5.5427
EUR	EUR	0.0067	0.0609	0.0053	0.0011	0.0104	0.0175	1.0151	1.02	0.007	0.0099	0.0014	0.0019	1.0957	1.1301	1.103	1.1686			1062577.0	1217311.0	phecode-459-both_sexes	phecode-574.1-both_sexes	0.1464	0.1183	0.0681	0.0588	0.4955	9.4382e-09	0.0863	5.7405
EUR	EUR	0.0022	0.031	0.0048	0.0009	0.0104	0.0095	1.0151	1.0009	0.007	0.0074	0.0014	0.0013	1.0957	1.0741	1.103	1.0797			1062577.0	1217311.0	phecode-459-both_sexes	phecode-594.1-both_sexes	0.1464	0.0115	0.0681	0.0929	0.2191	0.0145	0.0896	2.4459
EUR	EUR	0.008	0.0512	0.005	0.001	0.0104	0.0087	1.0151	1.0034	0.007	0.0075	0.0014	0.0015	1.0957	1.0649	1.103	1.0703			1062577.0	1217311.0	phecode-459-both_sexes	phecode-714.1-both_sexes	0.1464	0.0482	0.0681	0.1062	0.8417	3.4578e-14	0.111	7.5799
EUR	EUR	0.0109	0.1225	0.0057	0.0012	0.0104	0.0357	1.0151	1.0322	0.007	0.0084	0.0014	0.0019	1.0957	1.2831	1.103	1.3338			1062577.0	1217311.0	phecode-459-both_sexes	phecode-716-both_sexes	0.1464	0.0965	0.0681	0.0251	0.5672	5.6778e-19	0.0637	8.8982
EUR	EUR	0.0068	0.0907	0.0055	0.0011	0.0104	0.0261	1.0151	1.0214	0.007	0.0082	0.0014	0.0018	1.0957	1.1973	1.103	1.2313			1062577.0	1217311.0	phecode-459-both_sexes	phecode-716.2-both_sexes	0.1464	0.0924	0.0681	0.0355	0.4139	1.0216e-09	0.0678	6.106
EUR	EUR	0.0109	0.1222	0.0058	0.0012	0.0104	0.0357	1.0151	1.032	0.007	0.0083	0.0014	0.0019	1.0957	1.2831	1.103	1.3342			1062577.0	1217311.0	phecode-459-both_sexes	phecode-716.9-both_sexes	0.1464	0.0958	0.0681	0.0249	0.5643	1.1373e-18	0.064	8.8207
EUR	EUR	0.0044	0.0446	0.0055	0.001	0.0104	0.0105	1.0151	1.0008	0.007	0.0068	0.0014	0.0014	1.0957	1.0802	1.103	1.0882			1062577.0	1217311.0	phecode-459-both_sexes	phecode-720-both_sexes	0.1464	0.0088	0.0681	0.0775	0.4256	4.1817e-06	0.0925	4.6021
EUR	EUR	0.0066	0.0495	0.0047	0.0009	0.0104	0.0089	1.0151	1.02	0.007	0.0068	0.0014	0.0012	1.0957	1.0895	1.103	1.0947			1062577.0	1217311.0	phecode-459-both_sexes	phecode-722-both_sexes	0.1464	0.2115	0.0681	0.0714	0.6857	9.0955e-12	0.1005	6.8201
EUR	EUR	0.0083	0.0468	0.0058	0.0011	0.0104	0.0166	1.0151	0.9969	0.007	0.007	0.0014	0.0015	1.0957	1.1238	1.103	1.1351		Ratio < 0, possibly indicating GC correction	1062577.0	1217311.0	phecode-459-both_sexes	phecode-726-both_sexes	0.1464		0.0681		0.6311	7.9755e-15	0.0812	7.768
EUR	EUR	0.0016	0.0328	0.0052	0.0009	0.0104	0.0103	1.0151	0.9932	0.007	0.0066	0.0014	0.0013	1.0957	1.071	1.103	1.0802		Ratio < 0, possibly indicating GC correction	1062577.0	1217311.0	phecode-459-both_sexes	phecode-735.2-both_sexes	0.1463		0.0681		0.1529	0.0766	0.0864	1.771
EUR	EUR	0.0013	0.0276	0.0049	0.0009	0.0104	0.0149	1.0151	1.0058	0.007	0.0083	0.0014	0.0016	1.0957	1.1113	1.103	1.1302			1062577.0	1217311.0	phecode-459-both_sexes	phecode-735.3-both_sexes	0.1464	0.0448	0.0681	0.0638	0.1041	0.1803	0.0777	1.3399
EUR	EUR	0.0084	0.0941	0.0061	0.0012	0.0104	0.0243	1.0151	1.024	0.007	0.0115	0.0014	0.0028	1.0957	1.1843	1.103	1.2414			1062577.0	1217311.0	phecode-459-both_sexes	phecode-740-both_sexes	0.1464	0.0992	0.0681	0.0477	0.5286	8.7112e-17	0.0635	8.3212
EUR	EUR	0.0064	0.0619	0.0058	0.0012	0.0104	0.0216	1.0151	1.0266	0.007	0.0103	0.0014	0.0024	1.0957	1.1619	1.103	1.2105			1062577.0	1217311.0	phecode-459-both_sexes	phecode-740.1-both_sexes	0.1464	0.1262	0.0681	0.0487	0.424	2.3053e-09	0.071	5.9747
EUR	EUR	0.007	0.0948	0.0056	0.0011	0.0104	0.0158	1.0151	1.0022	0.007	0.0094	0.0014	0.0022	1.0957	1.1207	1.103	1.1369			1062577.0	1217311.0	phecode-459-both_sexes	phecode-740.9-both_sexes	0.1464	0.0164	0.0681	0.0685	0.5436	8.5794e-15	0.0701	7.7587
EUR	EUR	0.0026	0.0646	0.005	0.0009	0.0104	0.0103	1.0151	1.0051	0.007	0.0087	0.0014	0.0017	1.0957	1.0741	1.103	1.0945			1062577.0	1217311.0	phecode-459-both_sexes	phecode-743.1-both_sexes	0.1464	0.054	0.0681	0.0921	0.2563	0.0048	0.0909	2.8203
EUR	EUR	0.0026	0.0645	0.005	0.0009	0.0104	0.0102	1.0151	1.0045	0.007	0.0087	0.0014	0.0017	1.0957	1.0741	1.103	1.0936			1062577.0	1217311.0	phecode-459-both_sexes	phecode-743.11-both_sexes	0.1464	0.0483	0.0681	0.0932	0.2558	0.0049	0.0908	2.8163
EUR	EUR	0.0081	0.1044	0.0056	0.001	0.0104	0.0157	1.0151	1.0187	0.007	0.0074	0.0014	0.0015	1.0957	1.1428	1.103	1.1525			1062577.0	1217311.0	phecode-459-both_sexes	phecode-760-both_sexes	0.1464	0.1226	0.0681	0.0488	0.6373	9.0462e-17	0.0766	8.3167
EUR	EUR	0.0114	0.0799	0.0051	0.0009	0.0104	0.0196	1.0151	1.0135	0.007	0.008	0.0014	0.0016	1.0957	1.1459	1.103	1.1796			1062577.0	1217311.0	phecode-459-both_sexes	phecode-785-both_sexes	0.1464	0.0753	0.0681	0.0447	0.7967	1.9366e-28	0.072	11.0611
EUR	EUR	0.0056	0.0931	0.0051	0.0009	0.0104	0.009	1.0151	1.0099	0.007	0.0074	0.0014	0.0014	1.0957	1.0772	1.103	1.0861			1062577.0	1217311.0	phecode-459-both_sexes	phecode-788-both_sexes	0.1464	0.1144	0.0681	0.0859	0.5833	2.4437e-10	0.0921	6.3305
EUR	EUR	0.005	0.0424	0.0056	0.0011	0.0104	0.0156	1.0151	1.0125	0.007	0.0076	0.0014	0.0017	1.0957	1.1238	1.103	1.147			1062577.0	1217311.0	phecode-459-both_sexes	phecode-835-both_sexes	0.1464	0.0847	0.0681	0.052	0.3919	1.0155e-05	0.0888	4.4138
EUR	EUR	0.0069	0.0996	0.006	0.0011	0.0104	0.0125	1.0151	1.0137	0.007	0.0075	0.0014	0.0014	1.0957	1.0988	1.103	1.1179			1062577.0	1217311.0	phecode-459-both_sexes	phecode-960-both_sexes	0.1464	0.1158	0.0681	0.0632	0.6014	2.2717e-11	0.0899	6.6874
EUR	EUR	0.0069	0.089	0.0059	0.0011	0.0104	0.0115	1.0151	1.0068	0.007	0.0074	0.0014	0.0014	1.0957	1.0926	1.103	1.1026			1062577.0	1217311.0	phecode-459-both_sexes	phecode-960.2-both_sexes	0.1464	0.0659	0.0681	0.0726	0.6288	4.1363e-11	0.0953	6.5991
EUR	EUR	0.0058	0.0288	0.005	0.0009	0.0104	0.009	1.0151	1.0139	0.007	0.0067	0.0014	0.0012	1.0957	1.0864	1.103	1.091			1062577.0	1217311.0	phecode-459-both_sexes	prescriptions-GABA_agonist|sedative-both_sexes	0.147	0.153	0.0681	0.0732	0.5997	3.8969e-10	0.0958	6.2581
EUR	EUR	0.0057	0.0232	0.0054	0.001	0.0104	0.0103	1.015	1.0348	0.007	0.0071	0.0014	0.0013	1.0957	1.1144	1.103	1.1226			1062577.0	1217311.0	phecode-459-both_sexes	prescriptions-SSRI|selective_serotonin_re-uptake_inhibitor-both_sexes	0.1455	0.2839	0.0681	0.0576	0.5548	8.9128e-09	0.0965	5.7502
EUR	EUR	0.0082	0.0224	0.0057	0.0011	0.0104	0.0157	1.0151	1.0571	0.007	0.0086	0.0014	0.0018	1.0957	1.1619	1.103	1.194			1062577.0	1217311.0	phecode-459-both_sexes	prescriptions-albuterol-both_sexes	0.1464	0.2944	0.0681	0.0441	0.642	1.6599e-13	0.0871	7.3737
EUR	EUR	0.0042	0.0397	0.005	0.001	0.0104	0.0067	1.0151	1.0162	0.007	0.007	0.0014	0.0011	1.0957	1.071	1.103	1.0739			1062577.0	1217311.0	phecode-459-both_sexes	prescriptions-alpha1-antagonist|alpha_blocker-both_sexes	0.1464	0.2195	0.0681	0.0942	0.4984	4.7522e-05	0.1225	4.0675
EUR	EUR	0.0066	0.0286	0.0054	0.001	0.0104	0.0058	1.0151	1.063	0.007	0.0069	0.0014	0.0012	1.0957	1.1113	1.103	1.1123			1062577.0	1217311.0	phecode-459-both_sexes	prescriptions-amoxicillin_clavulanic_acid-both_sexes	0.1464	0.5612	0.0681	0.0616	0.8477	1.7668e-10	0.1329	6.3804
EUR	EUR	0.0079	0.0447	0.0051	0.001	0.0104	0.0088	1.0151	1.0192	0.007	0.0073	0.0014	0.0012	1.0957	1.0926	1.103	1.0949			1062577.0	1217311.0	phecode-459-both_sexes	prescriptions-anticonvulsant|voltage-gated_calcium_channel_inhibitor|neuropathy-both_sexes	0.1464	0.2026	0.0681	0.0774	0.8274	7.9198e-16	0.1027	8.0554
EUR	EUR	0.0116	0.0571	0.0053	0.001	0.0104	0.0142	1.0151	1.0868	0.007	0.0082	0.0014	0.0015	1.0957	1.1973	1.103	1.2079			1062577.0	1217311.0	phecode-459-both_sexes	prescriptions-antipyretic-both_sexes	0.1464	0.4174	0.0681	0.0396	0.9542	4.0736e-30	0.0837	11.4023
EUR	EUR	0.0037	0.0215	0.0051	0.0008	0.0104	0.008	1.0151	1.0292	0.007	0.0075	0.0014	0.0013	1.0957	1.0895	1.103	1.0998			1062577.0	1217311.0	phecode-459-both_sexes	prescriptions-antispasmodic-both_sexes	0.1464	0.2927	0.0681	0.0754	0.405	1.9336e-05	0.0948	4.2724
EUR	EUR	0.0095	0.0232	0.0059	0.0013	0.0104	0.0224	1.0151	1.056	0.007	0.0085	0.0014	0.0019	1.0957	1.207	1.103	1.2493			1062577.0	1217311.0	phecode-459-both_sexes	prescriptions-bendroflumethiazide-both_sexes	0.1464	0.2246	0.0681	0.0343	0.622	3.4288e-16	0.0763	8.1572
EUR	EUR	0.0066	0.0286	0.0054	0.001	0.0104	0.0058	1.0151	1.063	0.007	0.0069	0.0014	0.0012	1.0957	1.1113	1.103	1.1123			1062577.0	1217311.0	phecode-459-both_sexes	prescriptions-beta-lactam_antibiotic|beta-lactamase_inhibitor|antibiotic-both_sexes	0.1464	0.5612	0.0681	0.0617	0.8477	1.7669e-10	0.1329	6.3803
EUR	EUR	0.0082	0.0224	0.0057	0.0011	0.0104	0.0157	1.0151	1.0571	0.007	0.0086	0.0014	0.0018	1.0957	1.1619	1.103	1.194			1062577.0	1217311.0	phecode-459-both_sexes	prescriptions-beta2-agonist|bronchodilator|asthma-both_sexes	0.1464	0.2944	0.0681	0.0441	0.642	1.6598e-13	0.0871	7.3737
EUR	EUR	0.0086	0.0177	0.0055	0.0011	0.0104	0.0189	1.0151	1.0408	0.007	0.0086	0.0014	0.0015	1.0957	1.1811	1.103	1.2031			1062577.0	1217311.0	phecode-459-both_sexes	prescriptions-biguanides|diabetes-both_sexes	0.1464	0.2008	0.0681	0.0425	0.6165	1.2836e-14	0.08	7.7074
EUR	EUR	0.006	0.0277	0.0052	0.001	0.0104	0.0094	1.0151	1.0293	0.007	0.0071	0.0014	0.0015	1.0957	1.105	1.103	1.1097			1062577.0	1217311.0	phecode-459-both_sexes	prescriptions-citalopram-both_sexes	0.1464	0.2668	0.0681	0.0649	0.6081	2.4335e-09	0.1019	5.9659
EUR	EUR	0.0068	0.0274	0.0057	0.001	0.0104	0.0071	1.0151	1.044	0.007	0.0076	0.0014	0.0014	1.0957	1.0957	1.103	1.1055			1062577.0	1217311.0	phecode-459-both_sexes	prescriptions-clarithromycin-both_sexes	0.1464	0.4167	0.0681	0.072	0.7854	3.5194e-09	0.133	5.9053
EUR	EUR	0.0049	0.0047	0.0051	0.0009	0.0104	0.0075	1.0151	1.0446	0.007	0.0081	0.0014	0.0013	1.0957	1.1082	1.103	1.1088			1062577.0	1217311.0	phecode-459-both_sexes	prescriptions-corticosteroid|aminoglycoside_antibiotic|antibiotic-both_sexes	0.1464	0.4097	0.0681	0.0749	0.557	6.8102e-07	0.1121	4.9667
EUR	EUR	0.0049	0.0047	0.0051	0.0009	0.0104	0.0075	1.0151	1.0446	0.007	0.0081	0.0014	0.0013	1.0957	1.1082	1.103	1.1088			1062577.0	1217311.0	phecode-459-both_sexes	prescriptions-dexamethasone_acetic_acid_neomycin-both_sexes	0.1464	0.4097	0.0681	0.0749	0.557	6.8102e-07	0.1121	4.9667
EUR	EUR	0.0069	0.0238	0.0053	0.001	0.0104	0.0089	1.0151	1.0466	0.007	0.007	0.0014	0.0012	1.0957	1.1301	1.103	1.1249			1062577.0	1217311.0	phecode-459-both_sexes	prescriptions-diazepam-both_sexes	0.1464	0.3734	0.0681	0.0564	0.7173	1.7317e-11	0.1066	6.727
EUR	EUR	0.0045	0.0418	0.0052	0.001	0.0104	0.008	1.0151	1.0103	0.007	0.0069	0.0014	0.0012	1.0957	1.0741	1.103	1.0789			1062577.0	1217311.0	phecode-459-both_sexes	prescriptions-doxazosin-both_sexes	0.1464	0.1303	0.0681	0.0878	0.4898	1.6724e-06	0.1023	4.7894
EUR	EUR	0.0057	0.0231	0.0054	0.001	0.0104	0.0103	1.0151	1.0349	0.007	0.0068	0.0014	0.0013	1.0957	1.1144	1.103	1.123			1062577.0	1217311.0	phecode-459-both_sexes	prescriptions-fluoxetine-both_sexes	0.1464	0.2835	0.0681	0.0555	0.5544	5.8935e-09	0.0953	5.8198
EUR	EUR	0.0079	0.0447	0.0051	0.001	0.0104	0.0088	1.0151	1.0192	0.007	0.0073	0.0014	0.0012	1.0957	1.0926	1.103	1.0949			1062577.0	1217311.0	phecode-459-both_sexes	prescriptions-gabapentin-both_sexes	0.1464	0.2026	0.0681	0.0774	0.8274	7.9202e-16	0.1027	8.0554
EUR	EUR	0.0059	0.0029	0.0053	0.0009	0.0104	0.0068	1.0151	1.061	0.007	0.007	0.0014	0.0012	1.0957	1.1175	1.103	1.1183			1062577.0	1217311.0	phecode-459-both_sexes	prescriptions-hydrocortisone-both_sexes	0.1464	0.5159	0.0681	0.0593	0.6977	7.2123e-09	0.1206	5.7859
EUR	EUR	0.0101	1.007	0.009	0.0019	0.0101	0.0101	1.007	1.007	0.009	0.009	0.0019	0.0019	1.0588	1.0588	1.0901	1.0901			1062577.0	1217311.0	phecode-471-both_sexes	phecode-471-both_sexes	0.0773	0.0773	0.0994	0.0994	1.0	0.0	3.639e-06	274803.5081
EUR	EUR	0.01	0.1057	0.0076	0.0019	0.0101	0.0357	1.007	1.0377	0.009	0.0123	0.0019	0.0031	1.0588	1.2398	1.0901	1.3409			1062577.0	1217311.0	phecode-471-both_sexes	phecode-495-both_sexes	0.0773	0.1107	0.0994	0.0359	0.5295	4.3603e-14	0.0701	7.5498
EUR	EUR	0.0057	0.0184	0.0063	0.0014	0.0101	0.0206	1.007	1.0108	0.009	0.0089	0.0019	0.0022	1.0588	1.1491	1.0901	1.1777			1062577.0	1217311.0	phecode-471-both_sexes	phecode-496.2-both_sexes	0.0773	0.0606	0.0994	0.0499	0.3928	9.9505e-06	0.0889	4.4182
EUR	EUR	0.0057	0.0178	0.0063	0.0015	0.0101	0.0206	1.007	1.0116	0.009	0.009	0.0019	0.0022	1.0588	1.1491	1.0901	1.1784			1062577.0	1217311.0	phecode-471-both_sexes	phecode-496.21-both_sexes	0.0773	0.0651	0.0994	0.0507	0.3963	1.1276e-05	0.0902	4.3911
EUR	EUR	0.0014	0.0227	0.0049	0.001	0.0101	0.0248	1.007	1.0411	0.009	0.0082	0.0019	0.0016	1.0588	1.2234	1.0901	1.2486			1062577.0	1217311.0	phecode-471-both_sexes	phecode-530-both_sexes	0.0773	0.1652	0.0994	0.0332	0.0873	0.1702	0.0636	1.3717
EUR	EUR	0.0014	0.0217	0.005	0.001	0.0101	0.0251	1.007	1.0307	0.009	0.0079	0.0019	0.0016	1.0588	1.2103	1.0901	1.2392			1062577.0	1217311.0	phecode-471-both_sexes	phecode-530.1-both_sexes	0.0773	0.1285	0.0994	0.0332	0.0897	0.1544	0.063	1.424
EUR	EUR	0.001	0.0171	0.0049	0.001	0.0101	0.0204	1.007	1.0179	0.009	0.0079	0.0019	0.0016	1.0588	1.1683	1.0901	1.1839			1062577.0	1217311.0	phecode-471-both_sexes	phecode-530.11-both_sexes	0.0773	0.0972	0.0994	0.043	0.0728	0.2907	0.0689	1.0566
EUR	EUR	0.001	0.0131	0.005	0.001	0.0101	0.0168	1.007	1.009	0.009	0.0073	0.0019	0.0015	1.0588	1.1396	1.0901	1.1524			1062577.0	1217311.0	phecode-471-both_sexes	phecode-535-both_sexes	0.0773	0.0592	0.0994	0.0479	0.0758	0.3057	0.074	1.0244
EUR	EUR	0.0021	0.0158	0.0054	0.0011	0.0101	0.0258	1.007	1.0346	0.009	0.0088	0.0019	0.0021	1.0588	1.2038	1.0901	1.252			1062577.0	1217311.0	phecode-471-both_sexes	phecode-550-both_sexes	0.0773	0.1373	0.0994	0.0348	0.1284	0.0764	0.0725	1.7718
EUR	EUR	0.0013	0.0125	0.0053	0.0011	0.0101	0.0279	1.007	1.0311	0.009	0.0084	0.0019	0.0018	1.0588	1.2201	1.0901	1.2549			1062577.0	1217311.0	phecode-471-both_sexes	phecode-550.2-both_sexes	0.0773	0.1222	0.0994	0.0328	0.0777	0.2348	0.0654	1.1882
EUR	EUR	0.0017	0.0067	0.0048	0.0009	0.0101	0.0101	1.007	1.0079	0.009	0.0074	0.0019	0.0018	1.0588	1.0679	1.0901	1.0829			1062577.0	1217311.0	phecode-471-both_sexes	phecode-550.4-both_sexes	0.0773	0.0952	0.0994	0.0897	0.1657	0.0691	0.0911	1.8179
EUR	EUR	0.0011	0.0089	0.0056	0.0011	0.0101	0.0129	1.007	1.0042	0.009	0.0067	0.0019	0.0017	1.0588	1.0864	1.0901	1.095			1062577.0	1217311.0	phecode-471-both_sexes	phecode-558-both_sexes	0.0773	0.0439	0.0994	0.071	0.0993	0.3445	0.1051	0.9454
EUR	EUR	-4.2045e-05	0.0162	0.0055	0.0012	0.0101	0.0437	1.007	1.0188	0.009	0.0115	0.0019	0.0026	1.0588	1.2597	1.0901	1.3468			1062577.0	1217311.0	phecode-471-both_sexes	phecode-562-both_sexes	0.0773	0.0543	0.0994	0.0331	-0.002	0.9714	0.0559	-0.0359
EUR	EUR	-3.0787e-05	0.0159	0.0055	0.0012	0.0101	0.0437	1.007	1.0199	0.009	0.0115	0.0019	0.0026	1.0588	1.2631	1.0901	1.3479			1062577.0	1217311.0	phecode-471-both_sexes	phecode-562.1-both_sexes	0.0773	0.0573	0.0994	0.0331	-0.0015	0.979	0.0558	-0.0263
EUR	EUR	0.0023	0.0139	0.0054	0.0011	0.0101	0.0179	1.007	1.0107	0.009	0.0073	0.0019	0.0016	1.0588	1.1364	1.0901	1.1452			1062577.0	1217311.0	phecode-471-both_sexes	phecode-564-both_sexes	0.0773	0.0739	0.0994	0.0503	0.1682	0.0651	0.0912	1.8446
EUR	EUR	0.0012	0.0016	0.0054	0.001	0.0101	0.0191	1.007	1.0223	0.009	0.0099	0.0019	0.002	1.0588	1.1364	1.0901	1.1862			1062577.0	1217311.0	phecode-471-both_sexes	phecode-574-both_sexes	0.0773	0.1195	0.0994	0.0534	0.0843	0.2729	0.0769	1.0965
EUR	EUR	0.0011	0.0017	0.0053	0.001	0.0101	0.0175	1.007	1.02	0.009	0.0099	0.0019	0.0019	1.0588	1.1301	1.0901	1.1686			1062577.0	1217311.0	phecode-471-both_sexes	phecode-574.1-both_sexes	0.0773	0.1183	0.0994	0.0588	0.0823	0.2981	0.0791	1.0406
EUR	EUR	0.0014	-0.0008	0.0051	0.001	0.0101	0.0095	1.007	1.0009	0.009	0.0074	0.0019	0.0013	1.0588	1.0741	1.0901	1.0797			1062577.0	1217311.0	phecode-471-both_sexes	phecode-594.1-both_sexes	0.0773	0.0115	0.0994	0.0929	0.1482	0.1377	0.0998	1.4845
EUR	EUR	0.0034	-0.004	0.0057	0.0011	0.0101	0.0087	1.007	1.0034	0.009	0.0075	0.0019	0.0015	1.0588	1.0649	1.0901	1.0703			1062577.0	1217311.0	phecode-471-both_sexes	phecode-714.1-both_sexes	0.0773	0.0482	0.0994	0.1062	0.3627	0.0018	0.1161	3.1249
EUR	EUR	0.0028	0.0143	0.0057	0.0011	0.0101	0.0357	1.007	1.0322	0.009	0.0084	0.0019	0.0019	1.0588	1.2831	1.0901	1.3338			1062577.0	1217311.0	phecode-471-both_sexes	phecode-716-both_sexes	0.0773	0.0965	0.0994	0.0251	0.1454	0.0183	0.0616	2.3597
EUR	EUR	0.0033	-0.0028	0.0056	0.001	0.0101	0.0261	1.007	1.0214	0.009	0.0082	0.0019	0.0018	1.0588	1.1973	1.0901	1.2313			1062577.0	1217311.0	phecode-471-both_sexes	phecode-716.2-both_sexes	0.0773	0.0924	0.0994	0.0355	0.2056	0.0018	0.0659	3.1193
EUR	EUR	0.0027	0.014	0.0057	0.0011	0.0101	0.0357	1.007	1.032	0.009	0.0083	0.0019	0.0019	1.0588	1.2831	1.0901	1.3342			1062577.0	1217311.0	phecode-471-both_sexes	phecode-716.9-both_sexes	0.0773	0.0958	0.0994	0.0249	0.1434	0.0199	0.0616	2.3276
EUR	EUR	0.0011	0.0021	0.0051	0.0009	0.0101	0.0105	1.007	1.0008	0.009	0.0068	0.0019	0.0014	1.0588	1.0802	1.0901	1.0882			1062577.0	1217311.0	phecode-471-both_sexes	phecode-720-both_sexes	0.0773	0.0088	0.0994	0.0775	0.1068	0.2361	0.0902	1.1848
EUR	EUR	0.0012	0.0101	0.0051	0.0009	0.0101	0.0089	1.007	1.02	0.009	0.0068	0.0019	0.0012	1.0588	1.0895	1.0901	1.0947			1062577.0	1217311.0	phecode-471-both_sexes	phecode-722-both_sexes	0.0773	0.2115	0.0994	0.0714	0.1241	0.1869	0.0941	1.3199
EUR	EUR	0.0021	0.0063	0.0058	0.001	0.0101	0.0166	1.007	0.9969	0.009	0.007	0.0019	0.0015	1.0588	1.1238	1.0901	1.1351		Ratio < 0, possibly indicating GC correction	1062577.0	1217311.0	phecode-471-both_sexes	phecode-726-both_sexes	0.0773		0.0994		0.1658	0.0364	0.0792	2.0927
EUR	EUR	-0.0008	0.0108	0.0052	0.0009	0.0101	0.0103	1.0069	0.9932	0.009	0.0066	0.0019	0.0013	1.0588	1.071	1.0901	1.0802		Ratio < 0, possibly indicating GC correction	1062577.0	1217311.0	phecode-471-both_sexes	phecode-735.2-both_sexes	0.0769		0.0994		-0.0768	0.4039	0.092	-0.8347
EUR	EUR	-0.0009	0.0103	0.0049	0.0009	0.0101	0.0149	1.007	1.0058	0.009	0.0083	0.0019	0.0016	1.0588	1.1113	1.0901	1.1302			1062577.0	1217311.0	phecode-471-both_sexes	phecode-735.3-both_sexes	0.0773	0.0448	0.0994	0.0638	-0.0698	0.36	0.0763	-0.9154
EUR	EUR	0.0041	-0.0021	0.0069	0.0014	0.0101	0.0243	1.007	1.024	0.009	0.0115	0.0019	0.0028	1.0588	1.1843	1.0901	1.2414			1062577.0	1217311.0	phecode-471-both_sexes	phecode-740-both_sexes	0.0773	0.0992	0.0994	0.0477	0.2622	0.0022	0.0855	3.0664
EUR	EUR	0.0031	-0.0018	0.0064	0.0014	0.0101	0.0216	1.007	1.0266	0.009	0.0103	0.0019	0.0024	1.0588	1.1619	1.0901	1.2105			1062577.0	1217311.0	phecode-471-both_sexes	phecode-740.1-both_sexes	0.0773	0.1262	0.0994	0.0487	0.209	0.021	0.0905	2.3089
EUR	EUR	0.003	0.0034	0.006	0.0012	0.0101	0.0158	1.007	1.0022	0.009	0.0094	0.0019	0.0022	1.0588	1.1207	1.0901	1.1369			1062577.0	1217311.0	phecode-471-both_sexes	phecode-740.9-both_sexes	0.0773	0.0164	0.0994	0.0685	0.2363	0.0121	0.0942	2.5089
EUR	EUR	0.0003	0.0101	0.0048	0.0009	0.0101	0.0103	1.007	1.0051	0.009	0.0087	0.0019	0.0017	1.0588	1.0741	1.0901	1.0945			1062577.0	1217311.0	phecode-471-both_sexes	phecode-743.1-both_sexes	0.0773	0.054	0.0994	0.0921	0.0305	0.7284	0.0879	0.3473
EUR	EUR	0.0003	0.0098	0.0049	0.0009	0.0101	0.0102	1.007	1.0045	0.009	0.0087	0.0019	0.0017	1.0588	1.0741	1.0901	1.0936			1062577.0	1217311.0	phecode-471-both_sexes	phecode-743.11-both_sexes	0.0773	0.0483	0.0994	0.0932	0.03	0.7334	0.0881	0.3406
EUR	EUR	0.0013	0.0089	0.0055	0.001	0.0101	0.0157	1.007	1.0187	0.009	0.0074	0.0019	0.0015	1.0588	1.1428	1.0901	1.1525			1062577.0	1217311.0	phecode-471-both_sexes	phecode-760-both_sexes	0.0773	0.1226	0.0994	0.0488	0.1066	0.1896	0.0812	1.3117
EUR	EUR	0.0024	0.0093	0.0053	0.0009	0.0101	0.0196	1.007	1.0135	0.009	0.008	0.0019	0.0016	1.0588	1.1459	1.0901	1.1796			1062577.0	1217311.0	phecode-471-both_sexes	phecode-785-both_sexes	0.0773	0.0753	0.0994	0.0447	0.1734	0.015	0.0713	2.4324
EUR	EUR	0.0009	-0.0008	0.0052	0.0009	0.0101	0.009	1.007	1.0099	0.009	0.0074	0.0019	0.0014	1.0588	1.0772	1.0901	1.0861			1062577.0	1217311.0	phecode-471-both_sexes	phecode-788-both_sexes	0.0773	0.1144	0.0994	0.0859	0.0997	0.2917	0.0945	1.0545
EUR	EUR	0.0014	0.0058	0.005	0.0009	0.0101	0.0156	1.007	1.0125	0.009	0.0076	0.0019	0.0017	1.0588	1.1238	1.0901	1.147			1062577.0	1217311.0	phecode-471-both_sexes	phecode-835-both_sexes	0.0773	0.0847	0.0994	0.052	0.1131	0.1234	0.0734	1.5409
EUR	EUR	0.003	0.0086	0.0054	0.0011	0.0101	0.0125	1.007	1.0137	0.009	0.0075	0.0019	0.0014	1.0588	1.0988	1.0901	1.1179			1062577.0	1217311.0	phecode-471-both_sexes	phecode-960-both_sexes	0.0773	0.1158	0.0994	0.0632	0.265	0.0042	0.0926	2.8611
EUR	EUR	0.0031	0.0064	0.0055	0.001	0.0101	0.0115	1.007	1.0068	0.009	0.0074	0.0019	0.0014	1.0588	1.0926	1.0901	1.1026			1062577.0	1217311.0	phecode-471-both_sexes	phecode-960.2-both_sexes	0.0773	0.0659	0.0994	0.0726	0.2854	0.0025	0.0942	3.0294
EUR	EUR	0.0016	-0.0028	0.0051	0.001	0.0101	0.009	1.0071	1.0139	0.0091	0.0067	0.0019	0.0012	1.0588	1.0864	1.0901	1.091			1062577.0	1217311.0	phecode-471-both_sexes	prescriptions-GABA_agonist|sedative-both_sexes	0.0793	0.153	0.101	0.0732	0.1683	0.1052	0.1039	1.6202
EUR	EUR	0.002	0.0135	0.005	0.0009	0.0101	0.0103	1.007	1.0348	0.0091	0.0071	0.0019	0.0013	1.0588	1.1144	1.0901	1.1226			1062577.0	1217311.0	phecode-471-both_sexes	prescriptions-SSRI|selective_serotonin_re-uptake_inhibitor-both_sexes	0.0773	0.2839	0.1006	0.0576	0.1936	0.0382	0.0934	2.0731
EUR	EUR	0.007	0.037	0.0061	0.0014	0.0101	0.0157	1.007	1.0571	0.009	0.0086	0.0019	0.0018	1.0588	1.1619	1.0901	1.194			1062577.0	1217311.0	phecode-471-both_sexes	prescriptions-albuterol-both_sexes	0.0773	0.2944	0.0994	0.0441	0.559	3.758e-09	0.0948	5.8945
EUR	EUR	0.002	-0.0047	0.0058	0.0011	0.0101	0.0067	1.007	1.0162	0.009	0.007	0.0019	0.0011	1.0588	1.071	1.0901	1.0739			1062577.0	1217311.0	phecode-471-both_sexes	prescriptions-alpha1-antagonist|alpha_blocker-both_sexes	0.0773	0.2195	0.0994	0.0942	0.2429	0.0685	0.1333	1.8216
EUR	EUR	0.0021	0.0138	0.005	0.0009	0.0101	0.0058	1.007	1.063	0.009	0.0069	0.0019	0.0012	1.0588	1.1113	1.0901	1.1123			1062577.0	1217311.0	phecode-471-both_sexes	prescriptions-amoxicillin_clavulanic_acid-both_sexes	0.0773	0.5612	0.0994	0.0616	0.269	0.0266	0.1214	2.2167
EUR	EUR	0.0007	0.012	0.0049	0.001	0.0101	0.0088	1.007	1.0192	0.009	0.0073	0.0019	0.0012	1.0588	1.0926	1.0901	1.0949			1062577.0	1217311.0	phecode-471-both_sexes	prescriptions-anticonvulsant|voltage-gated_calcium_channel_inhibitor|neuropathy-both_sexes	0.0773	0.2026	0.0994	0.0774	0.0788	0.4534	0.1051	0.7498
EUR	EUR	0.0033	0.001	0.0058	0.001	0.0101	0.0142	1.007	1.0868	0.009	0.0082	0.0019	0.0015	1.0588	1.1973	1.0901	1.2079			1062577.0	1217311.0	phecode-471-both_sexes	prescriptions-antipyretic-both_sexes	0.0773	0.4174	0.0994	0.0396	0.2769	0.0016	0.0876	3.1619
EUR	EUR	0.0009	0.0055	0.005	0.0009	0.0101	0.008	1.007	1.0292	0.009	0.0075	0.0019	0.0013	1.0588	1.0895	1.0901	1.0998			1062577.0	1217311.0	phecode-471-both_sexes	prescriptions-antispasmodic-both_sexes	0.0773	0.2927	0.0994	0.0754	0.0997	0.3204	0.1003	0.9937
EUR	EUR	0.0035	-0.0049	0.006	0.0013	0.0101	0.0224	1.007	1.056	0.009	0.0085	0.0019	0.0019	1.0588	1.207	1.0901	1.2493			1062577.0	1217311.0	phecode-471-both_sexes	prescriptions-bendroflumethiazide-both_sexes	0.0773	0.2246	0.0994	0.0343	0.2314	0.0052	0.0829	2.7914
EUR	EUR	0.0021	0.0138	0.005	0.0009	0.0101	0.0058	1.007	1.063	0.009	0.0069	0.0019	0.0012	1.0588	1.1113	1.0901	1.1123			1062577.0	1217311.0	phecode-471-both_sexes	prescriptions-beta-lactam_antibiotic|beta-lactamase_inhibitor|antibiotic-both_sexes	0.0773	0.5612	0.0994	0.0617	0.269	0.0266	0.1214	2.2167
EUR	EUR	0.007	0.037	0.0061	0.0014	0.0101	0.0157	1.007	1.0571	0.009	0.0086	0.0019	0.0018	1.0588	1.1619	1.0901	1.194			1062577.0	1217311.0	phecode-471-both_sexes	prescriptions-beta2-agonist|bronchodilator|asthma-both_sexes	0.0773	0.2944	0.0994	0.0441	0.559	3.7581e-09	0.0948	5.8945
EUR	EUR	0.0025	-0.0018	0.0054	0.0009	0.0101	0.0189	1.007	1.0408	0.009	0.0086	0.0019	0.0015	1.0588	1.1811	1.0901	1.2031			1062577.0	1217311.0	phecode-471-both_sexes	prescriptions-biguanides|diabetes-both_sexes	0.0773	0.2008	0.0994	0.0425	0.1788	0.0084	0.0678	2.6355
EUR	EUR	0.0011	0.0066	0.0052	0.0009	0.0101	0.0094	1.007	1.0293	0.009	0.0071	0.0019	0.0015	1.0588	1.105	1.0901	1.1097			1062577.0	1217311.0	phecode-471-both_sexes	prescriptions-citalopram-both_sexes	0.0773	0.2668	0.0994	0.0649	0.1135	0.2215	0.0928	1.2225
EUR	EUR	0.003	0.0217	0.0047	0.0009	0.0101	0.0071	1.007	1.044	0.009	0.0076	0.0019	0.0014	1.0588	1.0957	1.0901	1.1055			1062577.0	1217311.0	phecode-471-both_sexes	prescriptions-clarithromycin-both_sexes	0.0773	0.4167	0.0994	0.072	0.3493	0.0016	0.1109	3.1506
EUR	EUR	0.0021	0.0002	0.0059	0.0011	0.0101	0.0075	1.007	1.0446	0.009	0.0081	0.0019	0.0013	1.0588	1.1082	1.0901	1.1088			1062577.0	1217311.0	phecode-471-both_sexes	prescriptions-corticosteroid|aminoglycoside_antibiotic|antibiotic-both_sexes	0.0773	0.4097	0.0994	0.0749	0.2462	0.0556	0.1286	1.9142
EUR	EUR	0.0021	0.0002	0.0059	0.0011	0.0101	0.0075	1.007	1.0446	0.009	0.0081	0.0019	0.0013	1.0588	1.1082	1.0901	1.1088			1062577.0	1217311.0	phecode-471-both_sexes	prescriptions-dexamethasone_acetic_acid_neomycin-both_sexes	0.0773	0.4097	0.0994	0.0749	0.2462	0.0556	0.1286	1.9142
EUR	EUR	0.0025	0.0026	0.005	0.0009	0.0101	0.0089	1.007	1.0466	0.009	0.007	0.0019	0.0012	1.0588	1.1301	1.0901	1.1249			1062577.0	1217311.0	phecode-471-both_sexes	prescriptions-diazepam-both_sexes	0.0773	0.3734	0.0994	0.0564	0.2651	0.0061	0.0968	2.7398
EUR	EUR	0.0022	-0.0021	0.0057	0.0011	0.0101	0.008	1.007	1.0103	0.009	0.0069	0.0019	0.0012	1.0588	1.0741	1.0901	1.0789			1062577.0	1217311.0	phecode-471-both_sexes	prescriptions-doxazosin-both_sexes	0.0773	0.1303	0.0994	0.0878	0.2467	0.0416	0.1211	2.037
EUR	EUR	0.002	0.0134	0.0049	0.0009	0.0101	0.0103	1.007	1.0349	0.009	0.0068	0.0019	0.0013	1.0588	1.1144	1.0901	1.123			1062577.0	1217311.0	phecode-471-both_sexes	prescriptions-fluoxetine-both_sexes	0.0773	0.2835	0.0994	0.0555	0.1926	0.0375	0.0926	2.0804
EUR	EUR	0.0007	0.012	0.0049	0.001	0.0101	0.0088	1.007	1.0192	0.009	0.0073	0.0019	0.0012	1.0588	1.0926	1.0901	1.0949			1062577.0	1217311.0	phecode-471-both_sexes	prescriptions-gabapentin-both_sexes	0.0773	0.2026	0.0994	0.0774	0.0788	0.4534	0.1051	0.7498
EUR	EUR	0.003	0.0011	0.0054	0.0009	0.0101	0.0068	1.007	1.061	0.009	0.007	0.0019	0.0012	1.0588	1.1175	1.0901	1.1183			1062577.0	1217311.0	phecode-471-both_sexes	prescriptions-hydrocortisone-both_sexes	0.0773	0.5159	0.0994	0.0593	0.3586	0.0011	0.1101	3.2582
EUR	EUR	0.0357	1.0378	0.0123	0.0031	0.0357	0.0357	1.0377	1.0377	0.0123	0.0123	0.0031	0.0031	1.2398	1.2398	1.3409	1.3409			1062577.0	1217311.0	phecode-495-both_sexes	phecode-495-both_sexes	0.1107	0.1107	0.0359	0.0359	1.0	0.0	1.6955e-06	589792.9305
EUR	EUR	0.0214	0.2692	0.0071	0.0018	0.0357	0.0206	1.0377	1.0108	0.0123	0.0089	0.0031	0.0022	1.2398	1.1491	1.3409	1.1777			1062577.0	1217311.0	phecode-495-both_sexes	phecode-496.2-both_sexes	0.1107	0.0606	0.0359	0.0499	0.7876	1.3435e-100	0.037	21.2921
EUR	EUR	0.0212	0.2685	0.0072	0.0018	0.0357	0.0206	1.0377	1.0116	0.0123	0.009	0.0031	0.0022	1.2398	1.1491	1.3409	1.1784			1062577.0	1217311.0	phecode-495-both_sexes	phecode-496.21-both_sexes	0.1107	0.0651	0.0359	0.0507	0.7824	3.6668e-101	0.0366	21.3529
EUR	EUR	0.015	0.1213	0.0061	0.0013	0.0357	0.0248	1.0377	1.0411	0.0123	0.0082	0.0031	0.0016	1.2398	1.2234	1.3409	1.2486			1062577.0	1217311.0	phecode-495-both_sexes	phecode-530-both_sexes	0.1107	0.1652	0.0359	0.0332	0.5042	2.9775e-38	0.039	12.9318
EUR	EUR	0.0148	0.1156	0.0061	0.0013	0.0357	0.0251	1.0377	1.0307	0.0123	0.0079	0.0031	0.0016	1.2398	1.2103	1.3409	1.2392			1062577.0	1217311.0	phecode-495-both_sexes	phecode-530.1-both_sexes	0.1107	0.1285	0.0359	0.0332	0.495	9.701e-38	0.0385	12.8407
EUR	EUR	0.0138	0.1047	0.0059	0.0013	0.0357	0.0204	1.0377	1.0179	0.0123	0.0079	0.0031	0.0016	1.2398	1.1683	1.3409	1.1839			1062577.0	1217311.0	phecode-495-both_sexes	phecode-530.11-both_sexes	0.1107	0.0972	0.0359	0.043	0.5111	9.4441e-35	0.0416	12.2966
EUR	EUR	0.013	0.0779	0.006	0.0012	0.0357	0.0168	1.0377	1.009	0.0123	0.0073	0.0031	0.0015	1.2398	1.1396	1.3409	1.1524			1062577.0	1217311.0	phecode-495-both_sexes	phecode-535-both_sexes	0.1107	0.0592	0.0359	0.0479	0.53	6.8811e-32	0.0451	11.7522
EUR	EUR	0.0122	0.1087	0.0063	0.0013	0.0357	0.0258	1.0377	1.0346	0.0123	0.0088	0.0031	0.0021	1.2398	1.2038	1.3409	1.252			1062577.0	1217311.0	phecode-495-both_sexes	phecode-550-both_sexes	0.1107	0.1373	0.0359	0.0348	0.4035	9.0753e-20	0.0443	9.0995
EUR	EUR	0.0139	0.103	0.0067	0.0014	0.0357	0.0279	1.0377	1.0311	0.0123	0.0084	0.0031	0.0018	1.2398	1.2201	1.3409	1.2549			1062577.0	1217311.0	phecode-495-both_sexes	phecode-550.2-both_sexes	0.1107	0.1222	0.0359	0.0328	0.4416	1.1641e-23	0.044	10.0266
EUR	EUR	0.0061	0.0523	0.0053	0.0011	0.0357	0.0101	1.0377	1.0079	0.0123	0.0074	0.0031	0.0018	1.2398	1.0679	1.3409	1.0829			1062577.0	1217311.0	phecode-495-both_sexes	phecode-550.4-both_sexes	0.1107	0.0952	0.0359	0.0897	0.3222	3.4595e-08	0.0584	5.5164
EUR	EUR	0.0107	0.0704	0.0057	0.0012	0.0357	0.0129	1.0377	1.0042	0.0123	0.0067	0.0031	0.0017	1.2398	1.0864	1.3409	1.095			1062577.0	1217311.0	phecode-495-both_sexes	phecode-558-both_sexes	0.1107	0.0439	0.0359	0.071	0.4993	1.1723e-15	0.0624	8.0073
EUR	EUR	0.0123	0.0854	0.0068	0.0014	0.0357	0.0437	1.0377	1.0188	0.0123	0.0115	0.0031	0.0026	1.2398	1.2597	1.3409	1.3468			1062577.0	1217311.0	phecode-495-both_sexes	phecode-562-both_sexes	0.1107	0.0543	0.0359	0.0331	0.3122	1.8136e-18	0.0356	8.7683
EUR	EUR	0.0123	0.0855	0.0067	0.0014	0.0357	0.0437	1.0377	1.0199	0.0123	0.0115	0.0031	0.0026	1.2398	1.2631	1.3409	1.3479			1062577.0	1217311.0	phecode-495-both_sexes	phecode-562.1-both_sexes	0.1107	0.0573	0.0359	0.0331	0.3123	2.0397e-18	0.0357	8.7551
EUR	EUR	0.0143	0.1097	0.0057	0.0012	0.0357	0.0179	1.0377	1.0107	0.0123	0.0073	0.0031	0.0016	1.2398	1.1364	1.3409	1.1452			1062577.0	1217311.0	phecode-495-both_sexes	phecode-564-both_sexes	0.1107	0.0739	0.0359	0.0503	0.5652	4.5911e-32	0.048	11.7863
EUR	EUR	0.0069	0.0589	0.007	0.0015	0.0357	0.0191	1.0377	1.0223	0.0123	0.0099	0.0031	0.002	1.2398	1.1364	1.3409	1.1862			1062577.0	1217311.0	phecode-495-both_sexes	phecode-574-both_sexes	0.1107	0.1195	0.0359	0.0534	0.2627	3.44e-05	0.0634	4.1422
EUR	EUR	0.0068	0.057	0.007	0.0015	0.0357	0.0175	1.0377	1.02	0.0123	0.0099	0.0031	0.0019	1.2398	1.1301	1.3409	1.1686			1062577.0	1217311.0	phecode-495-both_sexes	phecode-574.1-both_sexes	0.1107	0.1183	0.0359	0.0588	0.2711	2.0522e-05	0.0637	4.2591
EUR	EUR	0.0016	0.0244	0.0056	0.0011	0.0357	0.0095	1.0377	1.0009	0.0123	0.0074	0.0031	0.0013	1.2398	1.0741	1.3409	1.0797			1062577.0	1217311.0	phecode-495-both_sexes	phecode-594.1-both_sexes	0.1107	0.0115	0.0359	0.0929	0.0868	0.1551	0.061	1.4217
EUR	EUR	0.0089	0.0572	0.0062	0.0014	0.0357	0.0087	1.0377	1.0034	0.0123	0.0075	0.0031	0.0015	1.2398	1.0649	1.3409	1.0703			1062577.0	1217311.0	phecode-495-both_sexes	phecode-714.1-both_sexes	0.1107	0.0482	0.0359	0.1062	0.5044	1.1155e-12	0.0709	7.1155
EUR	EUR	0.0176	0.1117	0.0069	0.0015	0.0357	0.0357	1.0377	1.0322	0.0123	0.0084	0.0031	0.0019	1.2398	1.2831	1.3409	1.3338			1062577.0	1217311.0	phecode-495-both_sexes	phecode-716-both_sexes	0.1107	0.0965	0.0359	0.0251	0.4936	1.1005e-34	0.0402	12.2843
EUR	EUR	0.0121	0.0731	0.006	0.0013	0.0357	0.0261	1.0377	1.0214	0.0123	0.0082	0.0031	0.0018	1.2398	1.1973	1.3409	1.2313			1062577.0	1217311.0	phecode-495-both_sexes	phecode-716.2-both_sexes	0.1107	0.0924	0.0359	0.0355	0.3963	1.3735e-20	0.0426	9.3024
EUR	EUR	0.0176	0.1119	0.0069	0.0015	0.0357	0.0357	1.0377	1.032	0.0123	0.0083	0.0031	0.0019	1.2398	1.2831	1.3409	1.3342			1062577.0	1217311.0	phecode-495-both_sexes	phecode-716.9-both_sexes	0.1107	0.0958	0.0359	0.0249	0.4929	2.1605e-34	0.0403	12.2296
EUR	EUR	0.0066	0.0351	0.0055	0.0011	0.0357	0.0105	1.0377	1.0008	0.0123	0.0068	0.0031	0.0014	1.2398	1.0802	1.3409	1.0882			1062577.0	1217311.0	phecode-495-both_sexes	phecode-720-both_sexes	0.1107	0.0088	0.0359	0.0775	0.3431	1.1407e-08	0.0601	5.7084
EUR	EUR	0.0072	0.0568	0.0054	0.0011	0.0357	0.0089	1.0377	1.02	0.0123	0.0068	0.0031	0.0012	1.2398	1.0895	1.3409	1.0947			1062577.0	1217311.0	phecode-495-both_sexes	phecode-722-both_sexes	0.1107	0.2115	0.0359	0.0714	0.4041	1.4084e-09	0.0667	6.0545
EUR	EUR	0.0133	0.0535	0.0063	0.0014	0.0357	0.0166	1.0377	0.9969	0.0123	0.007	0.0031	0.0015	1.2398	1.1238	1.3409	1.1351		Ratio < 0, possibly indicating GC correction	1062577.0	1217311.0	phecode-495-both_sexes	phecode-726-both_sexes	0.1107		0.0359		0.5473	3.1099e-27	0.0506	10.8093
EUR	EUR	0.0036	0.0321	0.0052	0.0011	0.0357	0.0103	1.0378	0.9932	0.0123	0.0066	0.0031	0.0013	1.2398	1.071	1.3409	1.0802		Ratio < 0, possibly indicating GC correction	1062577.0	1217311.0	phecode-495-both_sexes	phecode-735.2-both_sexes	0.1108		0.036		0.1899	0.0006	0.0553	3.4318
EUR	EUR	0.0041	0.0286	0.0055	0.0011	0.0357	0.0149	1.0377	1.0058	0.0123	0.0083	0.0031	0.0016	1.2398	1.1113	1.3409	1.1302			1062577.0	1217311.0	phecode-495-both_sexes	phecode-735.3-both_sexes	0.1107	0.0448	0.0359	0.0638	0.1795	0.0003	0.0494	3.6372
EUR	EUR	0.0143	0.0891	0.0076	0.0018	0.0357	0.0243	1.0377	1.024	0.0123	0.0115	0.0031	0.0028	1.2398	1.1843	1.3409	1.2414			1062577.0	1217311.0	phecode-495-both_sexes	phecode-740-both_sexes	0.1107	0.0992	0.0359	0.0477	0.4842	8.5728e-31	0.042	11.5371
EUR	EUR	0.0097	0.0504	0.0068	0.0017	0.0357	0.0216	1.0377	1.0266	0.0123	0.0103	0.0031	0.0024	1.2398	1.1619	1.3409	1.2105			1062577.0	1217311.0	phecode-495-both_sexes	phecode-740.1-both_sexes	0.1107	0.1262	0.0359	0.0487	0.3485	5.2894e-13	0.0483	7.2176
EUR	EUR	0.0134	0.0933	0.0072	0.0017	0.0357	0.0158	1.0377	1.0022	0.0123	0.0094	0.0031	0.0022	1.2398	1.1207	1.3409	1.1369			1062577.0	1217311.0	phecode-495-both_sexes	phecode-740.9-both_sexes	0.1107	0.0164	0.0359	0.0685	0.5629	6.9957e-28	0.0514	10.9453
EUR	EUR	0.0047	0.0661	0.006	0.0011	0.0357	0.0103	1.0377	1.0051	0.0123	0.0087	0.0031	0.0017	1.2398	1.0741	1.3409	1.0945			1062577.0	1217311.0	phecode-495-both_sexes	phecode-743.1-both_sexes	0.1107	0.054	0.0359	0.0921	0.243	6.0402e-05	0.0606	4.0112
EUR	EUR	0.0047	0.0658	0.006	0.0011	0.0357	0.0102	1.0377	1.0045	0.0123	0.0087	0.0031	0.0017	1.2398	1.0741	1.3409	1.0936			1062577.0	1217311.0	phecode-495-both_sexes	phecode-743.11-both_sexes	0.1107	0.0483	0.0359	0.0932	0.2443	5.9223e-05	0.0608	4.0159
EUR	EUR	0.0121	0.0822	0.0062	0.0012	0.0357	0.0157	1.0377	1.0187	0.0123	0.0074	0.0031	0.0015	1.2398	1.1428	1.3409	1.1525			1062577.0	1217311.0	phecode-495-both_sexes	phecode-760-both_sexes	0.1107	0.1226	0.0359	0.0488	0.5127	3.0432e-24	0.0505	10.1583
EUR	EUR	0.0147	0.0857	0.0061	0.0012	0.0357	0.0196	1.0377	1.0135	0.0123	0.008	0.0031	0.0016	1.2398	1.1459	1.3409	1.1796			1062577.0	1217311.0	phecode-495-both_sexes	phecode-785-both_sexes	0.1107	0.0753	0.0359	0.0447	0.5553	4.6903e-30	0.0488	11.39
EUR	EUR	0.0051	0.0509	0.0059	0.0011	0.0357	0.009	1.0377	1.0099	0.0123	0.0074	0.0031	0.0014	1.2398	1.0772	1.3409	1.0861			1062577.0	1217311.0	phecode-495-both_sexes	phecode-788-both_sexes	0.1107	0.1144	0.0359	0.0859	0.2827	2.8641e-06	0.0604	4.6803
EUR	EUR	0.009	0.0419	0.0059	0.0013	0.0357	0.0156	1.0377	1.0125	0.0123	0.0076	0.0031	0.0017	1.2398	1.1238	1.3409	1.147			1062577.0	1217311.0	phecode-495-both_sexes	phecode-835-both_sexes	0.1107	0.0847	0.0359	0.052	0.3813	9.8855e-11	0.0589	6.4687
EUR	EUR	0.0128	0.1064	0.0058	0.0012	0.0357	0.0125	1.0377	1.0137	0.0123	0.0075	0.0031	0.0014	1.2398	1.0988	1.3409	1.1179			1062577.0	1217311.0	phecode-495-both_sexes	phecode-960-both_sexes	0.1107	0.1158	0.0359	0.0632	0.6039	2.9507e-35	0.0487	12.3903
EUR	EUR	0.0116	0.0977	0.0055	0.0012	0.0357	0.0115	1.0377	1.0068	0.0123	0.0074	0.0031	0.0014	1.2398	1.0926	1.3409	1.1026			1062577.0	1217311.0	phecode-495-both_sexes	phecode-960.2-both_sexes	0.1107	0.0659	0.0359	0.0726	0.5712	2.6921e-28	0.0518	11.0315
EUR	EUR	0.0059	0.0266	0.0057	0.0011	0.0357	0.009	1.038	1.0139	0.0121	0.0067	0.003	0.0012	1.2398	1.0864	1.341	1.091			1062577.0	1217311.0	phecode-495-both_sexes	prescriptions-GABA_agonist|sedative-both_sexes	0.1114	0.153	0.0355	0.0732	0.3285	2.3246e-07	0.0635	5.1713
EUR	EUR	0.0073	0.0339	0.0058	0.0011	0.0357	0.0103	1.0377	1.0348	0.0119	0.0071	0.003	0.0013	1.2365	1.1144	1.341	1.1226			1062577.0	1217311.0	phecode-495-both_sexes	prescriptions-SSRI|selective_serotonin_re-uptake_inhibitor-both_sexes	0.1107	0.2839	0.0348	0.0576	0.379	1.7265e-12	0.0537	7.055
EUR	EUR	0.0236	0.2648	0.0082	0.0019	0.0357	0.0157	1.0377	1.0571	0.0123	0.0086	0.0031	0.0018	1.2398	1.1619	1.3409	1.194			1062577.0	1217311.0	phecode-495-both_sexes	prescriptions-albuterol-both_sexes	0.1107	0.2944	0.0359	0.0441	0.9986	6.3126e-130	0.0412	24.2519
EUR	EUR	0.0051	0.0267	0.0057	0.0012	0.0357	0.0067	1.0377	1.0162	0.0123	0.007	0.0031	0.0011	1.2398	1.071	1.3409	1.0739			1062577.0	1217311.0	phecode-495-both_sexes	prescriptions-alpha1-antagonist|alpha_blocker-both_sexes	0.1107	0.2195	0.0359	0.0942	0.3299	3.3095e-05	0.0795	4.1511
EUR	EUR	0.0055	0.0722	0.006	0.001	0.0357	0.0058	1.0377	1.063	0.0123	0.0069	0.0031	0.0012	1.2398	1.1113	1.3409	1.1123			1062577.0	1217311.0	phecode-495-both_sexes	prescriptions-amoxicillin_clavulanic_acid-both_sexes	0.1107	0.5612	0.0359	0.0616	0.3842	9.0267e-07	0.0782	4.9118
EUR	EUR	0.0085	0.0429	0.0065	0.0013	0.0357	0.0088	1.0377	1.0192	0.0123	0.0073	0.0031	0.0012	1.2398	1.0926	1.3409	1.0949			1062577.0	1217311.0	phecode-495-both_sexes	prescriptions-anticonvulsant|voltage-gated_calcium_channel_inhibitor|neuropathy-both_sexes	0.1107	0.2026	0.0359	0.0774	0.4811	1.7787e-10	0.0754	6.3793
EUR	EUR	0.0128	0.0606	0.006	0.0013	0.0357	0.0142	1.0377	1.0868	0.0123	0.0082	0.0031	0.0015	1.2398	1.1973	1.3409	1.2079			1062577.0	1217311.0	phecode-495-both_sexes	prescriptions-antipyretic-both_sexes	0.1107	0.4174	0.0359	0.0396	0.5706	1.221e-23	0.0569	10.0219
EUR	EUR	0.0064	0.0383	0.0059	0.0011	0.0357	0.008	1.0377	1.0292	0.0123	0.0075	0.0031	0.0013	1.2398	1.0895	1.3409	1.0998			1062577.0	1217311.0	phecode-495-both_sexes	prescriptions-antispasmodic-both_sexes	0.1107	0.2927	0.0359	0.0754	0.3773	5.8329e-09	0.0648	5.8215
EUR	EUR	0.0077	0.0229	0.0063	0.0014	0.0357	0.0224	1.0377	1.056	0.0123	0.0085	0.0031	0.0019	1.2398	1.207	1.3409	1.2493			1062577.0	1217311.0	phecode-495-both_sexes	prescriptions-bendroflumethiazide-both_sexes	0.1107	0.2246	0.0359	0.0343	0.2737	4.9114e-09	0.0468	5.8501
EUR	EUR	0.0055	0.0722	0.006	0.001	0.0357	0.0058	1.0377	1.063	0.0123	0.0069	0.0031	0.0012	1.2398	1.1113	1.3409	1.1123			1062577.0	1217311.0	phecode-495-both_sexes	prescriptions-beta-lactam_antibiotic|beta-lactamase_inhibitor|antibiotic-both_sexes	0.1107	0.5612	0.0359	0.0617	0.3842	9.0273e-07	0.0782	4.9117
EUR	EUR	0.0236	0.2648	0.0082	0.0019	0.0357	0.0157	1.0377	1.0571	0.0123	0.0086	0.0031	0.0018	1.2398	1.1619	1.3409	1.194			1062577.0	1217311.0	phecode-495-both_sexes	prescriptions-beta2-agonist|bronchodilator|asthma-both_sexes	0.1107	0.2944	0.0359	0.0441	0.9986	6.3166e-130	0.0412	24.2519
EUR	EUR	0.0076	0.0263	0.0053	0.0011	0.0357	0.0189	1.0377	1.0408	0.0123	0.0086	0.0031	0.0015	1.2398	1.1811	1.3409	1.2031			1062577.0	1217311.0	phecode-495-both_sexes	prescriptions-biguanides|diabetes-both_sexes	0.1107	0.2008	0.0359	0.0425	0.2932	1.4759e-10	0.0458	6.4079
EUR	EUR	0.0067	0.0306	0.0055	0.001	0.0357	0.0094	1.0377	1.0293	0.0123	0.0071	0.0031	0.0015	1.2398	1.105	1.3409	1.1097			1062577.0	1217311.0	phecode-495-both_sexes	prescriptions-citalopram-both_sexes	0.1107	0.2668	0.0359	0.0649	0.368	3.4866e-09	0.0623	5.9069
EUR	EUR	0.011	0.0854	0.0057	0.0012	0.0357	0.0071	1.0377	1.044	0.0123	0.0076	0.0031	0.0014	1.2398	1.0957	1.3409	1.1055			1062577.0	1217311.0	phecode-495-both_sexes	prescriptions-clarithromycin-both_sexes	0.1107	0.4167	0.0359	0.072	0.6877	2.9101e-19	0.0766	8.9721
EUR	EUR	0.0053	0.0315	0.0062	0.0013	0.0357	0.0075	1.0377	1.0446	0.0123	0.0081	0.0031	0.0013	1.2398	1.1082	1.3409	1.1088			1062577.0	1217311.0	phecode-495-both_sexes	prescriptions-corticosteroid|aminoglycoside_antibiotic|antibiotic-both_sexes	0.1107	0.4097	0.0359	0.0749	0.3265	4.5733e-06	0.0712	4.5835
EUR	EUR	0.0053	0.0315	0.0062	0.0013	0.0357	0.0075	1.0377	1.0446	0.0123	0.0081	0.0031	0.0013	1.2398	1.1082	1.3409	1.1088			1062577.0	1217311.0	phecode-495-both_sexes	prescriptions-dexamethasone_acetic_acid_neomycin-both_sexes	0.1107	0.4097	0.0359	0.0749	0.3265	4.5732e-06	0.0712	4.5835
EUR	EUR	0.0071	0.035	0.0057	0.0012	0.0357	0.0089	1.0377	1.0466	0.0123	0.007	0.0031	0.0012	1.2398	1.1301	1.3409	1.1249			1062577.0	1217311.0	phecode-495-both_sexes	prescriptions-diazepam-both_sexes	0.1107	0.3734	0.0359	0.0564	0.398	1.7311e-10	0.0624	6.3835
EUR	EUR	0.0043	0.0303	0.0059	0.0012	0.0357	0.008	1.0377	1.0103	0.0123	0.0069	0.0031	0.0012	1.2398	1.0741	1.3409	1.0789			1062577.0	1217311.0	phecode-495-both_sexes	prescriptions-doxazosin-both_sexes	0.1107	0.1303	0.0359	0.0878	0.255	0.0003	0.071	3.5918
EUR	EUR	0.0072	0.0338	0.0058	0.0011	0.0357	0.0103	1.0377	1.0349	0.0123	0.0068	0.0031	0.0013	1.2398	1.1144	1.3409	1.123			1062577.0	1217311.0	phecode-495-both_sexes	prescriptions-fluoxetine-both_sexes	0.1107	0.2835	0.0359	0.0555	0.3769	2.5146e-12	0.0538	7.0025
EUR	EUR	0.0085	0.0429	0.0065	0.0013	0.0357	0.0088	1.0377	1.0192	0.0123	0.0073	0.0031	0.0012	1.2398	1.0926	1.3409	1.0949			1062577.0	1217311.0	phecode-495-both_sexes	prescriptions-gabapentin-both_sexes	0.1107	0.2026	0.0359	0.0774	0.4811	1.7787e-10	0.0754	6.3793
EUR	EUR	0.0064	0.0406	0.0052	0.0011	0.0357	0.0068	1.0377	1.061	0.0123	0.007	0.0031	0.0012	1.2398	1.1175	1.3409	1.1183			1062577.0	1217311.0	phecode-495-both_sexes	prescriptions-hydrocortisone-both_sexes	0.1107	0.5159	0.0359	0.0593	0.4105	1.291e-07	0.0778	5.2801
EUR	EUR	0.0206	1.0108	0.0089	0.0022	0.0206	0.0206	1.0108	1.0108	0.0089	0.0089	0.0022	0.0022	1.1491	1.1491	1.1777	1.1777			1062577.0	1217311.0	phecode-496.2-both_sexes	phecode-496.2-both_sexes	0.0606	0.0606	0.0499	0.0499	1.0	0.0	3.2015e-06	312354.6138
EUR	EUR	0.0207	1.0017	0.0089	0.0022	0.0206	0.0206	1.0108	1.0116	0.0089	0.009	0.0022	0.0022	1.1491	1.1491	1.1777	1.1784			1062577.0	1217311.0	phecode-496.2-both_sexes	phecode-496.21-both_sexes	0.0606	0.0651	0.0499	0.0507	1.0008	0.0	0.0006	1547.3255
EUR	EUR	0.0135	0.1051	0.0063	0.0013	0.0206	0.0248	1.0108	1.0411	0.0089	0.0082	0.0022	0.0016	1.1491	1.2234	1.1777	1.2486			1062577.0	1217311.0	phecode-496.2-both_sexes	phecode-530-both_sexes	0.0606	0.1652	0.0499	0.0332	0.5951	4.8283e-37	0.0468	12.7158
EUR	EUR	0.0133	0.1	0.0062	0.0013	0.0206	0.0251	1.0108	1.0307	0.0089	0.0079	0.0022	0.0016	1.1491	1.2103	1.1777	1.2392			1062577.0	1217311.0	phecode-496.2-both_sexes	phecode-530.1-both_sexes	0.0606	0.1285	0.0499	0.0332	0.5818	1.6704e-36	0.0461	12.6185
EUR	EUR	0.0125	0.0892	0.006	0.0012	0.0206	0.0204	1.0108	1.0179	0.0089	0.0079	0.0022	0.0016	1.1491	1.1683	1.1777	1.1839			1062577.0	1217311.0	phecode-496.2-both_sexes	phecode-530.11-both_sexes	0.0606	0.0972	0.0499	0.043	0.6083	1.0647e-34	0.0495	12.2869
EUR	EUR	0.0129	0.0869	0.0058	0.0012	0.0206	0.0168	1.0108	1.009	0.0089	0.0073	0.0022	0.0015	1.1491	1.1396	1.1777	1.1524			1062577.0	1217311.0	phecode-496.2-both_sexes	phecode-535-both_sexes	0.0606	0.0592	0.0499	0.0479	0.6937	8.5574e-34	0.0572	12.1173
EUR	EUR	0.012	0.0764	0.0055	0.0011	0.0206	0.0258	1.0108	1.0346	0.0089	0.0088	0.0022	0.0021	1.1491	1.2038	1.1777	1.252			1062577.0	1217311.0	phecode-496.2-both_sexes	phecode-550-both_sexes	0.0606	0.1373	0.0499	0.0348	0.5186	3.5479e-24	0.0511	10.1433
EUR	EUR	0.0131	0.0788	0.0063	0.0014	0.0206	0.0279	1.0108	1.0311	0.0089	0.0084	0.0022	0.0018	1.1491	1.2201	1.1777	1.2549			1062577.0	1217311.0	phecode-496.2-both_sexes	phecode-550.2-both_sexes	0.0606	0.1222	0.0499	0.0328	0.5454	8.095e-32	0.0465	11.7385
EUR	EUR	0.0045	0.0394	0.0051	0.001	0.0206	0.0101	1.0108	1.0079	0.0089	0.0074	0.0022	0.0018	1.1491	1.0679	1.1777	1.0829			1062577.0	1217311.0	phecode-496.2-both_sexes	phecode-550.4-both_sexes	0.0606	0.0952	0.0499	0.0897	0.3107	5.9878e-05	0.0774	4.0133
EUR	EUR	0.0091	0.0729	0.0049	0.001	0.0206	0.0129	1.0108	1.0042	0.0089	0.0067	0.0022	0.0017	1.1491	1.0864	1.1777	1.095			1062577.0	1217311.0	phecode-496.2-both_sexes	phecode-558-both_sexes	0.0606	0.0439	0.0499	0.071	0.5614	3.1408e-18	0.0645	8.7063
EUR	EUR	0.0114	0.0733	0.0056	0.0013	0.0206	0.0437	1.0108	1.0188	0.0089	0.0115	0.0022	0.0026	1.1491	1.2597	1.1777	1.3468			1062577.0	1217311.0	phecode-496.2-both_sexes	phecode-562-both_sexes	0.0606	0.0543	0.0499	0.0331	0.3806	2.0249e-15	0.0479	7.9398
EUR	EUR	0.0114	0.0732	0.0056	0.0013	0.0206	0.0437	1.0108	1.0199	0.0089	0.0115	0.0022	0.0026	1.1491	1.2631	1.1777	1.3479			1062577.0	1217311.0	phecode-496.2-both_sexes	phecode-562.1-both_sexes	0.0606	0.0573	0.0499	0.0331	0.381	2.6661e-15	0.0482	7.9056
EUR	EUR	0.0133	0.1064	0.0056	0.0012	0.0206	0.0179	1.0108	1.0107	0.0089	0.0073	0.0022	0.0016	1.1491	1.1364	1.1777	1.1452			1062577.0	1217311.0	phecode-496.2-both_sexes	phecode-564-both_sexes	0.0606	0.0739	0.0499	0.0503	0.6905	1.1255e-30	0.06	11.5137
EUR	EUR	0.0049	0.0577	0.0067	0.0016	0.0206	0.0191	1.0108	1.0223	0.0089	0.0099	0.0022	0.002	1.1491	1.1364	1.1777	1.1862			1062577.0	1217311.0	phecode-496.2-both_sexes	phecode-574-both_sexes	0.0606	0.1195	0.0499	0.0534	0.2448	0.0098	0.0948	2.5823
EUR	EUR	0.0048	0.0546	0.0064	0.0015	0.0206	0.0175	1.0108	1.02	0.0089	0.0099	0.0022	0.0019	1.1491	1.1301	1.1777	1.1686			1062577.0	1217311.0	phecode-496.2-both_sexes	phecode-574.1-both_sexes	0.0606	0.1183	0.0499	0.0588	0.252	0.0066	0.0929	2.7142
EUR	EUR	0.0012	0.0275	0.005	0.0011	0.0206	0.0095	1.0108	1.0009	0.0089	0.0074	0.0022	0.0013	1.1491	1.0741	1.1777	1.0797			1062577.0	1217311.0	phecode-496.2-both_sexes	phecode-594.1-both_sexes	0.0606	0.0115	0.0499	0.0929	0.0843	0.2759	0.0774	1.0896
EUR	EUR	0.0086	0.0643	0.0066	0.0014	0.0206	0.0087	1.0108	1.0034	0.0089	0.0075	0.0022	0.0015	1.1491	1.0649	1.1777	1.0703			1062577.0	1217311.0	phecode-496.2-both_sexes	phecode-714.1-both_sexes	0.0606	0.0482	0.0499	0.1062	0.6424	2.9164e-13	0.088	7.2982
EUR	EUR	0.0167	0.0827	0.0067	0.0016	0.0206	0.0357	1.0108	1.0322	0.0089	0.0084	0.0022	0.0019	1.1491	1.2831	1.1777	1.3338			1062577.0	1217311.0	phecode-496.2-both_sexes	phecode-716-both_sexes	0.0606	0.0965	0.0499	0.0251	0.6161	5.4955e-41	0.0459	13.4071
EUR	EUR	0.0113	0.0429	0.0061	0.0013	0.0206	0.0261	1.0108	1.0214	0.0089	0.0082	0.0022	0.0018	1.1491	1.1973	1.1777	1.2313			1062577.0	1217311.0	phecode-496.2-both_sexes	phecode-716.2-both_sexes	0.0606	0.0924	0.0499	0.0355	0.4861	1.6742e-23	0.0487	9.9907
EUR	EUR	0.0166	0.0829	0.0067	0.0016	0.0206	0.0357	1.0108	1.032	0.0089	0.0083	0.0022	0.0019	1.1491	1.2831	1.1777	1.3342			1062577.0	1217311.0	phecode-496.2-both_sexes	phecode-716.9-both_sexes	0.0606	0.0958	0.0499	0.0249	0.6128	1.2262e-40	0.0459	13.3474
EUR	EUR	0.0065	0.0431	0.0052	0.0012	0.0206	0.0105	1.0108	1.0008	0.0089	0.0068	0.0022	0.0014	1.1491	1.0802	1.1777	1.0882			1062577.0	1217311.0	phecode-496.2-both_sexes	phecode-720-both_sexes	0.0606	0.0088	0.0499	0.0775	0.4383	3.2775e-09	0.0741	5.9171
EUR	EUR	0.0082	0.0509	0.0052	0.001	0.0206	0.0089	1.0108	1.02	0.0089	0.0068	0.0022	0.0012	1.1491	1.0895	1.1777	1.0947			1062577.0	1217311.0	phecode-496.2-both_sexes	phecode-722-both_sexes	0.0606	0.2115	0.0499	0.0714	0.6035	2.65e-12	0.0863	6.9951
EUR	EUR	0.0115	0.0377	0.0068	0.0015	0.0206	0.0166	1.0108	0.9969	0.0089	0.007	0.0022	0.0015	1.1491	1.1238	1.1777	1.1351		Ratio < 0, possibly indicating GC correction	1062577.0	1217311.0	phecode-496.2-both_sexes	phecode-726-both_sexes	0.0606		0.0499		0.6187	1.5439e-21	0.0649	9.5319
EUR	EUR	0.0048	0.0149	0.0047	0.0009	0.0206	0.0103	1.0108	0.9932	0.0089	0.0066	0.0022	0.0013	1.1491	1.071	1.1777	1.0802		Ratio < 0, possibly indicating GC correction	1062577.0	1217311.0	phecode-496.2-both_sexes	phecode-735.2-both_sexes	0.0606		0.0499		0.3267	4.2159e-08	0.0596	5.4816
EUR	EUR	0.0038	0.0096	0.0053	0.001	0.0206	0.0149	1.0108	1.0058	0.0089	0.0083	0.0022	0.0016	1.1491	1.1113	1.1777	1.1302			1062577.0	1217311.0	phecode-496.2-both_sexes	phecode-735.3-both_sexes	0.0606	0.0448	0.0499	0.0638	0.2166	0.0005	0.0625	3.4651
EUR	EUR	0.0129	0.0791	0.0084	0.002	0.0206	0.0243	1.0108	1.024	0.0089	0.0115	0.0022	0.0028	1.1491	1.1843	1.1777	1.2414			1062577.0	1217311.0	phecode-496.2-both_sexes	phecode-740-both_sexes	0.0606	0.0992	0.0499	0.0477	0.575	1.1109e-23	0.0573	10.0313
EUR	EUR	0.0081	0.0421	0.0077	0.0018	0.0206	0.0216	1.0108	1.0266	0.0089	0.0103	0.0022	0.0024	1.1491	1.1619	1.1777	1.2105			1062577.0	1217311.0	phecode-496.2-both_sexes	phecode-740.1-both_sexes	0.0606	0.1262	0.0499	0.0487	0.3826	2.7623e-08	0.0689	5.5559
EUR	EUR	0.0129	0.0913	0.0078	0.0018	0.0206	0.0158	1.0108	1.0022	0.0089	0.0094	0.0022	0.0022	1.1491	1.1207	1.1777	1.1369			1062577.0	1217311.0	phecode-496.2-both_sexes	phecode-740.9-both_sexes	0.0606	0.0164	0.0499	0.0685	0.7134	9.7771e-33	0.0599	11.9159
EUR	EUR	0.0037	0.088	0.0055	0.0011	0.0206	0.0103	1.0108	1.0051	0.0089	0.0087	0.0022	0.0017	1.1491	1.0741	1.1777	1.0945			1062577.0	1217311.0	phecode-496.2-both_sexes	phecode-743.1-both_sexes	0.0606	0.054	0.0499	0.0921	0.2556	0.0007	0.0754	3.3908
EUR	EUR	0.0037	0.088	0.0055	0.0011	0.0206	0.0102	1.0108	1.0045	0.0089	0.0087	0.0022	0.0017	1.1491	1.0741	1.1777	1.0936			1062577.0	1217311.0	phecode-496.2-both_sexes	phecode-743.11-both_sexes	0.0606	0.0483	0.0499	0.0932	0.2559	0.0007	0.0758	3.3748
EUR	EUR	0.0132	0.0853	0.0057	0.0013	0.0206	0.0157	1.0108	1.0187	0.0089	0.0074	0.0022	0.0015	1.1491	1.1428	1.1777	1.1525			1062577.0	1217311.0	phecode-496.2-both_sexes	phecode-760-both_sexes	0.0606	0.1226	0.0499	0.0488	0.7353	2.6809e-39	0.0561	13.1156
EUR	EUR	0.0134	0.0695	0.0051	0.0011	0.0206	0.0196	1.0108	1.0135	0.0089	0.008	0.0022	0.0016	1.1491	1.1459	1.1777	1.1796			1062577.0	1217311.0	phecode-496.2-both_sexes	phecode-785-both_sexes	0.0606	0.0753	0.0499	0.0447	0.6672	1.4069e-31	0.0571	11.6916
EUR	EUR	0.0058	0.0583	0.0054	0.001	0.0206	0.009	1.0108	1.0099	0.0089	0.0074	0.0022	0.0014	1.1491	1.0772	1.1777	1.0861			1062577.0	1217311.0	phecode-496.2-both_sexes	phecode-788-both_sexes	0.0606	0.1144	0.0499	0.0859	0.429	6.2e-09	0.0738	5.8113
EUR	EUR	0.0077	0.0112	0.0051	0.0011	0.0206	0.0156	1.0108	1.0125	0.0089	0.0076	0.0022	0.0017	1.1491	1.1238	1.1777	1.147			1062577.0	1217311.0	phecode-496.2-both_sexes	phecode-835-both_sexes	0.0606	0.0847	0.0499	0.052	0.4275	2.0276e-12	0.0608	7.0326
EUR	EUR	0.0104	0.0844	0.0058	0.0011	0.0206	0.0125	1.0108	1.0137	0.0089	0.0075	0.0022	0.0014	1.1491	1.0988	1.1777	1.1179			1062577.0	1217311.0	phecode-496.2-both_sexes	phecode-960-both_sexes	0.0606	0.1158	0.0499	0.0632	0.6467	6.1072e-26	0.0614	10.5327
EUR	EUR	0.0099	0.0767	0.0058	0.0012	0.0206	0.0115	1.0108	1.0068	0.0089	0.0074	0.0022	0.0014	1.1491	1.0926	1.1777	1.1026			1062577.0	1217311.0	phecode-496.2-both_sexes	phecode-960.2-both_sexes	0.0606	0.0659	0.0499	0.0726	0.6435	5.8914e-22	0.0668	9.6314
EUR	EUR	0.0078	0.0225	0.0055	0.001	0.0206	0.009	1.0107	1.0139	0.009	0.0067	0.0022	0.0012	1.1491	1.0864	1.1777	1.091			1062577.0	1217311.0	phecode-496.2-both_sexes	prescriptions-GABA_agonist|sedative-both_sexes	0.0603	0.153	0.0507	0.0732	0.572	1.7757e-17	0.0672	8.5076
EUR	EUR	0.0094	0.0317	0.0052	0.001	0.0206	0.0103	1.0108	1.0348	0.0086	0.0071	0.0022	0.0013	1.1491	1.1144	1.1778	1.1226			1062577.0	1217311.0	phecode-496.2-both_sexes	prescriptions-SSRI|selective_serotonin_re-uptake_inhibitor-both_sexes	0.0609	0.2839	0.0484	0.0576	0.643	3.6983e-18	0.074	8.6877
EUR	EUR	0.0166	0.1399	0.0059	0.0013	0.0206	0.0157	1.0108	1.0571	0.0089	0.0086	0.0022	0.0018	1.1491	1.1619	1.1777	1.194			1062577.0	1217311.0	phecode-496.2-both_sexes	prescriptions-albuterol-both_sexes	0.0606	0.2944	0.0499	0.0441	0.924	1.5988e-49	0.0625	14.7941
EUR	EUR	0.0064	0.0162	0.0064	0.0012	0.0206	0.0067	1.0108	1.0162	0.0089	0.007	0.0022	0.0011	1.1491	1.071	1.1777	1.0739			1062577.0	1217311.0	phecode-496.2-both_sexes	prescriptions-alpha1-antagonist|alpha_blocker-both_sexes	0.0606	0.2195	0.0499	0.0942	0.5462	4.1784e-08	0.0996	5.4831
EUR	EUR	0.0064	0.0546	0.0053	0.001	0.0206	0.0058	1.0108	1.063	0.0089	0.0069	0.0022	0.0012	1.1491	1.1113	1.1777	1.1123			1062577.0	1217311.0	phecode-496.2-both_sexes	prescriptions-amoxicillin_clavulanic_acid-both_sexes	0.0606	0.5612	0.0499	0.0616	0.5861	3.0383e-09	0.0988	5.9295
EUR	EUR	0.0102	0.0366	0.0067	0.0014	0.0206	0.0088	1.0108	1.0192	0.0089	0.0073	0.0022	0.0012	1.1491	1.0926	1.1777	1.0949			1062577.0	1217311.0	phecode-496.2-both_sexes	prescriptions-anticonvulsant|voltage-gated_calcium_channel_inhibitor|neuropathy-both_sexes	0.0606	0.2026	0.0499	0.0774	0.7578	4.1509e-19	0.0848	8.9329
EUR	EUR	0.0153	0.0541	0.0059	0.0014	0.0206	0.0142	1.0108	1.0868	0.0089	0.0082	0.0022	0.0015	1.1491	1.1973	1.1777	1.2079			1062577.0	1217311.0	phecode-496.2-both_sexes	prescriptions-antipyretic-both_sexes	0.0606	0.4174	0.0499	0.0396	0.8959	2.195e-43	0.0649	13.8108
EUR	EUR	0.0063	0.0181	0.0056	0.001	0.0206	0.008	1.0108	1.0292	0.0089	0.0075	0.0022	0.0013	1.1491	1.0895	1.1777	1.0998			1062577.0	1217311.0	phecode-496.2-both_sexes	prescriptions-antispasmodic-both_sexes	0.0606	0.2927	0.0499	0.0754	0.4919	8.3173e-11	0.0757	6.4947
EUR	EUR	0.0081	0.0092	0.0071	0.0016	0.0206	0.0224	1.0108	1.056	0.0089	0.0085	0.0022	0.0019	1.1491	1.207	1.1777	1.2493			1062577.0	1217311.0	phecode-496.2-both_sexes	prescriptions-bendroflumethiazide-both_sexes	0.0606	0.2246	0.0499	0.0343	0.3769	3.1134e-09	0.0636	5.9255
EUR	EUR	0.0064	0.0546	0.0053	0.001	0.0206	0.0058	1.0108	1.063	0.0089	0.0069	0.0022	0.0012	1.1491	1.1113	1.1777	1.1123			1062577.0	1217311.0	phecode-496.2-both_sexes	prescriptions-beta-lactam_antibiotic|beta-lactamase_inhibitor|antibiotic-both_sexes	0.0606	0.5612	0.0499	0.0617	0.5861	3.0386e-09	0.0988	5.9295
EUR	EUR	0.0166	0.1399	0.0059	0.0013	0.0206	0.0157	1.0108	1.0571	0.0089	0.0086	0.0022	0.0018	1.1491	1.1619	1.1777	1.194			1062577.0	1217311.0	phecode-496.2-both_sexes	prescriptions-beta2-agonist|bronchodilator|asthma-both_sexes	0.0606	0.2944	0.0499	0.0441	0.924	1.599e-49	0.0625	14.7941
EUR	EUR	0.0097	0.0287	0.0063	0.0012	0.0206	0.0189	1.0108	1.0408	0.0089	0.0086	0.0022	0.0015	1.1491	1.1811	1.1777	1.2031			1062577.0	1217311.0	phecode-496.2-both_sexes	prescriptions-biguanides|diabetes-both_sexes	0.0606	0.2008	0.0499	0.0425	0.4929	3.9129e-19	0.0551	8.9394
EUR	EUR	0.0086	0.027	0.0059	0.0011	0.0206	0.0094	1.0108	1.0293	0.0089	0.0071	0.0022	0.0015	1.1491	1.105	1.1777	1.1097			1062577.0	1217311.0	phecode-496.2-both_sexes	prescriptions-citalopram-both_sexes	0.0606	0.2668	0.0499	0.0649	0.6135	5.0004e-11	0.0934	6.5709
EUR	EUR	0.0105	0.0624	0.0051	0.001	0.0206	0.0071	1.0108	1.044	0.0089	0.0076	0.0022	0.0014	1.1491	1.0957	1.1777	1.1055			1062577.0	1217311.0	phecode-496.2-both_sexes	prescriptions-clarithromycin-both_sexes	0.0606	0.4167	0.0499	0.072	0.8656	3.7444e-17	0.1028	8.4206
EUR	EUR	0.0074	0.0114	0.0057	0.0013	0.0206	0.0075	1.0108	1.0446	0.0089	0.0081	0.0022	0.0013	1.1491	1.1082	1.1777	1.1088			1062577.0	1217311.0	phecode-496.2-both_sexes	prescriptions-corticosteroid|aminoglycoside_antibiotic|antibiotic-both_sexes	0.0606	0.4097	0.0499	0.0749	0.5978	1.7171e-10	0.0936	6.3847
EUR	EUR	0.0074	0.0114	0.0057	0.0013	0.0206	0.0075	1.0108	1.0446	0.0089	0.0081	0.0022	0.0013	1.1491	1.1082	1.1777	1.1088			1062577.0	1217311.0	phecode-496.2-both_sexes	prescriptions-dexamethasone_acetic_acid_neomycin-both_sexes	0.0606	0.4097	0.0499	0.0749	0.5978	1.7171e-10	0.0936	6.3847
EUR	EUR	0.0077	0.024	0.0056	0.0012	0.0206	0.0089	1.0108	1.0466	0.0089	0.007	0.0022	0.0012	1.1491	1.1301	1.1777	1.1249			1062577.0	1217311.0	phecode-496.2-both_sexes	prescriptions-diazepam-both_sexes	0.0606	0.3734	0.0499	0.0564	0.5688	1.8719e-13	0.0773	7.3576
EUR	EUR	0.0062	0.0188	0.0065	0.0014	0.0206	0.008	1.0108	1.0103	0.0089	0.0069	0.0022	0.0012	1.1491	1.0741	1.1777	1.0789			1062577.0	1217311.0	phecode-496.2-both_sexes	prescriptions-doxazosin-both_sexes	0.0606	0.1303	0.0499	0.0878	0.4788	1.5457e-07	0.0913	5.247
EUR	EUR	0.0094	0.0317	0.005	0.0009	0.0206	0.0103	1.0108	1.0349	0.0089	0.0068	0.0022	0.0013	1.1491	1.1144	1.1777	1.123			1062577.0	1217311.0	phecode-496.2-both_sexes	prescriptions-fluoxetine-both_sexes	0.0606	0.2835	0.0499	0.0555	0.6404	3.4186e-18	0.0736	8.6966
EUR	EUR	0.0102	0.0366	0.0067	0.0014	0.0206	0.0088	1.0108	1.0192	0.0089	0.0073	0.0022	0.0012	1.1491	1.0926	1.1777	1.0949			1062577.0	1217311.0	phecode-496.2-both_sexes	prescriptions-gabapentin-both_sexes	0.0606	0.2026	0.0499	0.0774	0.7578	4.1513e-19	0.0848	8.9329
EUR	EUR	0.0066	0.0101	0.005	0.001	0.0206	0.0068	1.0108	1.061	0.0089	0.007	0.0022	0.0012	1.1491	1.1175	1.1777	1.1183			1062577.0	1217311.0	phecode-496.2-both_sexes	prescriptions-hydrocortisone-both_sexes	0.0606	0.5159	0.0499	0.0593	0.5611	3.1111e-09	0.0947	5.9256
EUR	EUR	0.0206	1.0116	0.009	0.0022	0.0206	0.0206	1.0116	1.0116	0.009	0.009	0.0022	0.0022	1.1491	1.1491	1.1784	1.1784			1062577.0	1217311.0	phecode-496.21-both_sexes	phecode-496.21-both_sexes	0.0651	0.0651	0.0507	0.0507	1.0	0.0	3.6467e-06	274219.9527
EUR	EUR	0.0133	0.1047	0.0062	0.0013	0.0206	0.0248	1.0116	1.0411	0.009	0.0082	0.0022	0.0016	1.1491	1.2234	1.1784	1.2486			1062577.0	1217311.0	phecode-496.21-both_sexes	phecode-530-both_sexes	0.0651	0.1652	0.0507	0.0332	0.5871	4.4388e-36	0.0468	12.5413
EUR	EUR	0.0131	0.0997	0.0061	0.0012	0.0206	0.0251	1.0116	1.0307	0.009	0.0079	0.0022	0.0016	1.1491	1.2103	1.1784	1.2392			1062577.0	1217311.0	phecode-496.21-both_sexes	phecode-530.1-both_sexes	0.0651	0.1285	0.0507	0.0332	0.5745	1.6985e-35	0.0462	12.4345
EUR	EUR	0.0123	0.0886	0.006	0.0012	0.0206	0.0204	1.0116	1.0179	0.009	0.0079	0.0022	0.0016	1.1491	1.1683	1.1784	1.1839			1062577.0	1217311.0	phecode-496.21-both_sexes	phecode-530.11-both_sexes	0.0651	0.0972	0.0507	0.043	0.6007	1.719e-33	0.0498	12.0599
EUR	EUR	0.0128	0.0865	0.0057	0.0012	0.0206	0.0168	1.0116	1.009	0.009	0.0073	0.0022	0.0015	1.1491	1.1396	1.1784	1.1524			1062577.0	1217311.0	phecode-496.21-both_sexes	phecode-535-both_sexes	0.0651	0.0592	0.0507	0.0479	0.6871	2.6023e-33	0.0571	12.0257
EUR	EUR	0.0118	0.0762	0.0056	0.0012	0.0206	0.0258	1.0116	1.0346	0.009	0.0088	0.0022	0.0021	1.1491	1.2038	1.1784	1.252			1062577.0	1217311.0	phecode-496.21-both_sexes	phecode-550-both_sexes	0.0651	0.1373	0.0507	0.0348	0.5123	7.2402e-23	0.052	9.8445
EUR	EUR	0.013	0.0781	0.0064	0.0014	0.0206	0.0279	1.0116	1.0311	0.009	0.0084	0.0022	0.0018	1.1491	1.2201	1.1784	1.2549			1062577.0	1217311.0	phecode-496.21-both_sexes	phecode-550.2-both_sexes	0.0651	0.1222	0.0507	0.0328	0.5413	3.5136e-30	0.0474	11.4151
EUR	EUR	0.0043	0.0388	0.0052	0.001	0.0206	0.0101	1.0116	1.0079	0.009	0.0074	0.0022	0.0018	1.1491	1.0679	1.1784	1.0829			1062577.0	1217311.0	phecode-496.21-both_sexes	phecode-550.4-both_sexes	0.0651	0.0952	0.0507	0.0897	0.2972	0.0001	0.0767	3.8764
EUR	EUR	0.009	0.0719	0.005	0.001	0.0206	0.0129	1.0116	1.0042	0.009	0.0067	0.0022	0.0017	1.1491	1.0864	1.1784	1.095			1062577.0	1217311.0	phecode-496.21-both_sexes	phecode-558-both_sexes	0.0651	0.0439	0.0507	0.071	0.5515	1.0228e-17	0.0643	8.5714
EUR	EUR	0.0111	0.0731	0.0056	0.0013	0.0206	0.0437	1.0116	1.0188	0.009	0.0115	0.0022	0.0026	1.1491	1.2597	1.1784	1.3468			1062577.0	1217311.0	phecode-496.21-both_sexes	phecode-562-both_sexes	0.0651	0.0543	0.0507	0.0331	0.3699	8.4852e-15	0.0477	7.7601
EUR	EUR	0.0111	0.073	0.0057	0.0013	0.0206	0.0437	1.0116	1.0199	0.009	0.0115	0.0022	0.0026	1.1491	1.2631	1.1784	1.3479			1062577.0	1217311.0	phecode-496.21-both_sexes	phecode-562.1-both_sexes	0.0651	0.0573	0.0507	0.0331	0.3703	1.0915e-14	0.0479	7.7281
EUR	EUR	0.013	0.1059	0.0056	0.0012	0.0206	0.0179	1.0116	1.0107	0.009	0.0073	0.0022	0.0016	1.1491	1.1364	1.1784	1.1452			1062577.0	1217311.0	phecode-496.21-both_sexes	phecode-564-both_sexes	0.0651	0.0739	0.0507	0.0503	0.6787	1.1681e-29	0.06	11.3102
EUR	EUR	0.0046	0.0582	0.0068	0.0016	0.0206	0.0191	1.0116	1.0223	0.009	0.0099	0.0022	0.002	1.1491	1.1364	1.1784	1.1862			1062577.0	1217311.0	phecode-496.21-both_sexes	phecode-574-both_sexes	0.0651	0.1195	0.0507	0.0534	0.233	0.0149	0.0957	2.4346
EUR	EUR	0.0046	0.055	0.0065	0.0015	0.0206	0.0175	1.0116	1.02	0.009	0.0099	0.0022	0.0019	1.1491	1.1301	1.1784	1.1686			1062577.0	1217311.0	phecode-496.21-both_sexes	phecode-574.1-both_sexes	0.0651	0.1183	0.0507	0.0588	0.2405	0.0104	0.0939	2.5616
EUR	EUR	0.0015	0.026	0.005	0.0011	0.0206	0.0095	1.0116	1.0009	0.009	0.0074	0.0022	0.0013	1.1491	1.0741	1.1784	1.0797			1062577.0	1217311.0	phecode-496.21-both_sexes	phecode-594.1-both_sexes	0.0651	0.0115	0.0507	0.0929	0.1048	0.178	0.0778	1.347
EUR	EUR	0.0087	0.063	0.0065	0.0014	0.0206	0.0087	1.0116	1.0034	0.009	0.0075	0.0022	0.0015	1.1491	1.0649	1.1784	1.0703			1062577.0	1217311.0	phecode-496.21-both_sexes	phecode-714.1-both_sexes	0.0651	0.0482	0.0507	0.1062	0.6508	1.9728e-13	0.0885	7.3506
EUR	EUR	0.0166	0.0813	0.0068	0.0016	0.0206	0.0357	1.0116	1.0322	0.009	0.0084	0.0022	0.0019	1.1491	1.2831	1.1784	1.3338			1062577.0	1217311.0	phecode-496.21-both_sexes	phecode-716-both_sexes	0.0651	0.0965	0.0507	0.0251	0.6107	4.8008e-39	0.0467	13.0713
EUR	EUR	0.0112	0.0415	0.0062	0.0013	0.0206	0.0261	1.0116	1.0214	0.009	0.0082	0.0022	0.0018	1.1491	1.1973	1.1784	1.2313			1062577.0	1217311.0	phecode-496.21-both_sexes	phecode-716.2-both_sexes	0.0651	0.0924	0.0507	0.0355	0.4819	1.8477e-22	0.0494	9.7498
EUR	EUR	0.0165	0.0815	0.0067	0.0016	0.0206	0.0357	1.0116	1.032	0.009	0.0083	0.0022	0.0019	1.1491	1.2831	1.1784	1.3342			1062577.0	1217311.0	phecode-496.21-both_sexes	phecode-716.9-both_sexes	0.0651	0.0958	0.0507	0.0249	0.6074	9.9216e-39	0.0467	13.016
EUR	EUR	0.0062	0.0434	0.0052	0.0012	0.0206	0.0105	1.0116	1.0008	0.009	0.0068	0.0022	0.0014	1.1491	1.0802	1.1784	1.0882			1062577.0	1217311.0	phecode-496.21-both_sexes	phecode-720-both_sexes	0.0651	0.0088	0.0507	0.0775	0.4225	1.3037e-08	0.0743	5.6856
EUR	EUR	0.0083	0.049	0.0051	0.001	0.0206	0.0089	1.0116	1.02	0.009	0.0068	0.0022	0.0012	1.1491	1.0895	1.1784	1.0947			1062577.0	1217311.0	phecode-496.21-both_sexes	phecode-722-both_sexes	0.0651	0.2115	0.0507	0.0714	0.6091	2.4092e-12	0.0869	7.0085
EUR	EUR	0.0114	0.0368	0.0067	0.0015	0.0206	0.0166	1.0116	0.9969	0.009	0.007	0.0022	0.0015	1.1491	1.1238	1.1784	1.1351		Ratio < 0, possibly indicating GC correction	1062577.0	1217311.0	phecode-496.21-both_sexes	phecode-726-both_sexes	0.0651		0.0507		0.6162	1.9653e-21	0.0648	9.5068
EUR	EUR	0.0049	0.0139	0.0047	0.0009	0.0206	0.0103	1.0116	0.9932	0.009	0.0066	0.0022	0.0013	1.1491	1.071	1.1784	1.0802		Ratio < 0, possibly indicating GC correction	1062577.0	1217311.0	phecode-496.21-both_sexes	phecode-735.2-both_sexes	0.0651		0.0507		0.3391	1.776e-08	0.0602	5.6325
EUR	EUR	0.0038	0.0094	0.0053	0.0011	0.0206	0.0149	1.0116	1.0058	0.009	0.0083	0.0022	0.0016	1.1491	1.1113	1.1784	1.1302			1062577.0	1217311.0	phecode-496.21-both_sexes	phecode-735.3-both_sexes	0.0651	0.0448	0.0507	0.0638	0.2188	0.0005	0.063	3.4754
EUR	EUR	0.0128	0.078	0.0085	0.002	0.0206	0.0243	1.0116	1.024	0.009	0.0115	0.0022	0.0028	1.1491	1.1843	1.1784	1.2414			1062577.0	1217311.0	phecode-496.21-both_sexes	phecode-740-both_sexes	0.0651	0.0992	0.0507	0.0477	0.5715	1.4713e-22	0.0585	9.7729
EUR	EUR	0.0081	0.041	0.0077	0.0018	0.0206	0.0216	1.0116	1.0266	0.009	0.0103	0.0022	0.0024	1.1491	1.1619	1.1784	1.2105			1062577.0	1217311.0	phecode-496.21-both_sexes	phecode-740.1-both_sexes	0.0651	0.1262	0.0507	0.0487	0.3833	3.8311e-08	0.0697	5.4985
EUR	EUR	0.0127	0.0906	0.0079	0.0018	0.0206	0.0158	1.0116	1.0022	0.009	0.0094	0.0022	0.0022	1.1491	1.1207	1.1784	1.1369			1062577.0	1217311.0	phecode-496.21-both_sexes	phecode-740.9-both_sexes	0.0651	0.0164	0.0507	0.0685	0.7045	3.9728e-31	0.0607	11.6031
EUR	EUR	0.0037	0.0878	0.0055	0.0011	0.0206	0.0103	1.0116	1.0051	0.009	0.0087	0.0022	0.0017	1.1491	1.0741	1.1784	1.0945			1062577.0	1217311.0	phecode-496.21-both_sexes	phecode-743.1-both_sexes	0.0651	0.054	0.0507	0.0921	0.2522	0.0009	0.076	3.3196
EUR	EUR	0.0037	0.0878	0.0055	0.0011	0.0206	0.0102	1.0116	1.0045	0.009	0.0087	0.0022	0.0017	1.1491	1.0741	1.1784	1.0936			1062577.0	1217311.0	phecode-496.21-both_sexes	phecode-743.11-both_sexes	0.0651	0.0483	0.0507	0.0932	0.2521	0.001	0.0764	3.3007
EUR	EUR	0.013	0.0846	0.0057	0.0013	0.0206	0.0157	1.0116	1.0187	0.009	0.0074	0.0022	0.0015	1.1491	1.1428	1.1784	1.1525			1062577.0	1217311.0	phecode-496.21-both_sexes	phecode-760-both_sexes	0.0651	0.1226	0.0507	0.0488	0.723	1.0165e-37	0.0563	12.8371
EUR	EUR	0.0131	0.0692	0.0052	0.0011	0.0206	0.0196	1.0116	1.0135	0.009	0.008	0.0022	0.0016	1.1491	1.1459	1.1784	1.1796			1062577.0	1217311.0	phecode-496.21-both_sexes	phecode-785-both_sexes	0.0651	0.0753	0.0507	0.0447	0.6513	3.5369e-30	0.0571	11.4146
EUR	EUR	0.0056	0.0584	0.0055	0.001	0.0206	0.009	1.0116	1.0099	0.009	0.0074	0.0022	0.0014	1.1491	1.0772	1.1784	1.0861			1062577.0	1217311.0	phecode-496.21-both_sexes	phecode-788-both_sexes	0.0651	0.1144	0.0507	0.0859	0.4117	2.2637e-08	0.0736	5.5905
EUR	EUR	0.0077	0.0098	0.0051	0.0011	0.0206	0.0156	1.0116	1.0125	0.009	0.0076	0.0022	0.0017	1.1491	1.1238	1.1784	1.147			1062577.0	1217311.0	phecode-496.21-both_sexes	phecode-835-both_sexes	0.0651	0.0847	0.0507	0.052	0.4266	2.7896e-12	0.061	6.9879
EUR	EUR	0.0104	0.083	0.0058	0.0011	0.0206	0.0125	1.0116	1.0137	0.009	0.0075	0.0022	0.0014	1.1491	1.0988	1.1784	1.1179			1062577.0	1217311.0	phecode-496.21-both_sexes	phecode-960-both_sexes	0.0651	0.1158	0.0507	0.0632	0.6481	1.0743e-26	0.0606	10.695
EUR	EUR	0.01	0.0753	0.0058	0.0012	0.0206	0.0115	1.0116	1.0068	0.009	0.0074	0.0022	0.0014	1.1491	1.0926	1.1784	1.1026			1062577.0	1217311.0	phecode-496.21-both_sexes	phecode-960.2-both_sexes	0.0651	0.0659	0.0507	0.0726	0.6481	1.0472e-22	0.0661	9.8073
EUR	EUR	0.0078	0.0215	0.0057	0.001	0.0206	0.009	1.0117	1.0139	0.0092	0.0067	0.0022	0.0012	1.1491	1.0864	1.1785	1.091			1062577.0	1217311.0	phecode-496.21-both_sexes	prescriptions-GABA_agonist|sedative-both_sexes	0.0653	0.153	0.0516	0.0732	0.573	1.2309e-16	0.0692	8.2801
EUR	EUR	0.0094	0.0307	0.0053	0.001	0.0207	0.0103	1.0117	1.0348	0.0088	0.0071	0.0022	0.0013	1.1491	1.1144	1.1786	1.1226			1062577.0	1217311.0	phecode-496.21-both_sexes	prescriptions-SSRI|selective_serotonin_re-uptake_inhibitor-both_sexes	0.0657	0.2839	0.0494	0.0576	0.6454	1.3422e-18	0.0733	8.8021
EUR	EUR	0.0165	0.1399	0.0059	0.0013	0.0206	0.0157	1.0116	1.0571	0.009	0.0086	0.0022	0.0018	1.1491	1.1619	1.1784	1.194			1062577.0	1217311.0	phecode-496.21-both_sexes	prescriptions-albuterol-both_sexes	0.0651	0.2944	0.0507	0.0441	0.9157	2.0827e-49	0.062	14.7763
EUR	EUR	0.0064	0.0164	0.0064	0.0013	0.0206	0.0067	1.0116	1.0162	0.009	0.007	0.0022	0.0011	1.1491	1.071	1.1784	1.0739			1062577.0	1217311.0	phecode-496.21-both_sexes	prescriptions-alpha1-antagonist|alpha_blocker-both_sexes	0.0651	0.2195	0.0507	0.0942	0.5456	5.37e-08	0.1003	5.4386
EUR	EUR	0.0064	0.053	0.0053	0.001	0.0206	0.0058	1.0116	1.063	0.009	0.0069	0.0022	0.0012	1.1491	1.1113	1.1784	1.1123			1062577.0	1217311.0	phecode-496.21-both_sexes	prescriptions-amoxicillin_clavulanic_acid-both_sexes	0.0651	0.5612	0.0507	0.0616	0.5869	2.9925e-09	0.0989	5.932
EUR	EUR	0.0101	0.0355	0.0068	0.0014	0.0206	0.0088	1.0116	1.0192	0.009	0.0073	0.0022	0.0012	1.1491	1.0926	1.1784	1.0949			1062577.0	1217311.0	phecode-496.21-both_sexes	prescriptions-anticonvulsant|voltage-gated_calcium_channel_inhibitor|neuropathy-both_sexes	0.0651	0.2026	0.0507	0.0774	0.7521	1.521e-18	0.0856	8.7881
EUR	EUR	0.0153	0.0527	0.0059	0.0014	0.0206	0.0142	1.0116	1.0868	0.009	0.0082	0.0022	0.0015	1.1491	1.1973	1.1784	1.2079			1062577.0	1217311.0	phecode-496.21-both_sexes	prescriptions-antipyretic-both_sexes	0.0651	0.4174	0.0507	0.0396	0.8955	9.4053e-43	0.0653	13.7055
EUR	EUR	0.006	0.0175	0.0056	0.001	0.0206	0.008	1.0116	1.0292	0.009	0.0075	0.0022	0.0013	1.1491	1.0895	1.1784	1.0998			1062577.0	1217311.0	phecode-496.21-both_sexes	prescriptions-antispasmodic-both_sexes	0.0651	0.2927	0.0507	0.0754	0.4682	3.9799e-10	0.0748	6.2548
EUR	EUR	0.0081	0.009	0.0072	0.0016	0.0206	0.0224	1.0116	1.056	0.009	0.0085	0.0022	0.0019	1.1491	1.207	1.1784	1.2493			1062577.0	1217311.0	phecode-496.21-both_sexes	prescriptions-bendroflumethiazide-both_sexes	0.0651	0.2246	0.0507	0.0343	0.3774	3.1779e-09	0.0637	5.9221
EUR	EUR	0.0064	0.053	0.0053	0.001	0.0206	0.0058	1.0116	1.063	0.009	0.0069	0.0022	0.0012	1.1491	1.1113	1.1784	1.1123			1062577.0	1217311.0	phecode-496.21-both_sexes	prescriptions-beta-lactam_antibiotic|beta-lactamase_inhibitor|antibiotic-both_sexes	0.0651	0.5612	0.0507	0.0617	0.5869	2.9928e-09	0.0989	5.932
EUR	EUR	0.0165	0.1399	0.0059	0.0013	0.0206	0.0157	1.0116	1.0571	0.009	0.0086	0.0022	0.0018	1.1491	1.1619	1.1784	1.194			1062577.0	1217311.0	phecode-496.21-both_sexes	prescriptions-beta2-agonist|bronchodilator|asthma-both_sexes	0.0651	0.2944	0.0507	0.0441	0.9157	2.0829e-49	0.062	14.7763
EUR	EUR	0.0099	0.0265	0.0062	0.0011	0.0206	0.0189	1.0116	1.0408	0.009	0.0086	0.0022	0.0015	1.1491	1.1811	1.1784	1.2031			1062577.0	1217311.0	phecode-496.21-both_sexes	prescriptions-biguanides|diabetes-both_sexes	0.0651	0.2008	0.0507	0.0425	0.5007	4.0994e-20	0.0545	9.1854
EUR	EUR	0.0086	0.0266	0.0059	0.0011	0.0206	0.0094	1.0116	1.0293	0.009	0.0071	0.0022	0.0015	1.1491	1.105	1.1784	1.1097			1062577.0	1217311.0	phecode-496.21-both_sexes	prescriptions-citalopram-both_sexes	0.0651	0.2668	0.0507	0.0649	0.6158	5.465e-11	0.0939	6.5577
EUR	EUR	0.0102	0.0624	0.0051	0.001	0.0206	0.0071	1.0116	1.044	0.009	0.0076	0.0022	0.0014	1.1491	1.0957	1.1784	1.1055			1062577.0	1217311.0	phecode-496.21-both_sexes	prescriptions-clarithromycin-both_sexes	0.0651	0.4167	0.0507	0.072	0.8442	1.7039e-16	0.1024	8.2413
EUR	EUR	0.0075	0.0104	0.0058	0.0013	0.0206	0.0075	1.0116	1.0446	0.009	0.0081	0.0022	0.0013	1.1491	1.1082	1.1784	1.1088			1062577.0	1217311.0	phecode-496.21-both_sexes	prescriptions-corticosteroid|aminoglycoside_antibiotic|antibiotic-both_sexes	0.0651	0.4097	0.0507	0.0749	0.6064	1.3572e-10	0.0944	6.4206
EUR	EUR	0.0075	0.0104	0.0058	0.0013	0.0206	0.0075	1.0116	1.0446	0.009	0.0081	0.0022	0.0013	1.1491	1.1082	1.1784	1.1088			1062577.0	1217311.0	phecode-496.21-both_sexes	prescriptions-dexamethasone_acetic_acid_neomycin-both_sexes	0.0651	0.4097	0.0507	0.0749	0.6064	1.3572e-10	0.0944	6.4206
EUR	EUR	0.0075	0.0235	0.0057	0.0012	0.0206	0.0089	1.0116	1.0466	0.009	0.007	0.0022	0.0012	1.1491	1.1301	1.1784	1.1249			1062577.0	1217311.0	phecode-496.21-both_sexes	prescriptions-diazepam-both_sexes	0.0651	0.3734	0.0507	0.0564	0.5558	1.3428e-12	0.0784	7.0898
EUR	EUR	0.0062	0.0184	0.0066	0.0014	0.0206	0.008	1.0116	1.0103	0.009	0.0069	0.0022	0.0012	1.1491	1.0741	1.1784	1.0789			1062577.0	1217311.0	phecode-496.21-both_sexes	prescriptions-doxazosin-both_sexes	0.0651	0.1303	0.0507	0.0878	0.4834	1.2522e-07	0.0915	5.2857
EUR	EUR	0.0094	0.0307	0.0051	0.0009	0.0206	0.0103	1.0116	1.0349	0.009	0.0068	0.0022	0.0013	1.1491	1.1144	1.1784	1.123			1062577.0	1217311.0	phecode-496.21-both_sexes	prescriptions-fluoxetine-both_sexes	0.0651	0.2835	0.0507	0.0555	0.6428	2.3421e-18	0.0735	8.7395
EUR	EUR	0.0101	0.0355	0.0068	0.0014	0.0206	0.0088	1.0116	1.0192	0.009	0.0073	0.0022	0.0012	1.1491	1.0926	1.1784	1.0949			1062577.0	1217311.0	phecode-496.21-both_sexes	prescriptions-gabapentin-both_sexes	0.0651	0.2026	0.0507	0.0774	0.7521	1.5212e-18	0.0856	8.7881
EUR	EUR	0.0066	0.0094	0.005	0.001	0.0206	0.0068	1.0116	1.061	0.009	0.007	0.0022	0.0012	1.1491	1.1175	1.1784	1.1183			1062577.0	1217311.0	phecode-496.21-both_sexes	prescriptions-hydrocortisone-both_sexes	0.0651	0.5159	0.0507	0.0593	0.5603	3.5509e-09	0.0949	5.9039
EUR	EUR	0.0248	1.0411	0.0082	0.0016	0.0248	0.0248	1.0411	1.0411	0.0082	0.0082	0.0016	0.0016	1.2234	1.2234	1.2486	1.2486			1062577.0	1217311.0	phecode-530-both_sexes	phecode-530-both_sexes	0.1652	0.1652	0.0332	0.0332	1.0	0.0	7.8694e-09	127080000.0
EUR	EUR	0.025	1.0047	0.008	0.0016	0.0248	0.0251	1.0411	1.0307	0.0082	0.0079	0.0016	0.0016	1.2234	1.2103	1.2486	1.2392			1062577.0	1217311.0	phecode-530-both_sexes	phecode-530.1-both_sexes	0.1652	0.1285	0.0332	0.0332	0.9999	0.0	0.0014	691.0627
EUR	EUR	0.0223	0.8778	0.0076	0.0015	0.0248	0.0204	1.0411	1.0179	0.0082	0.0079	0.0016	0.0016	1.2234	1.1683	1.2486	1.1839			1062577.0	1217311.0	phecode-530-both_sexes	phecode-530.11-both_sexes	0.1652	0.0972	0.0332	0.043	0.9916	0.0	0.0079	125.9964
EUR	EUR	0.0189	0.3835	0.0059	0.0012	0.0248	0.0168	1.0411	1.009	0.0082	0.0073	0.0016	0.0015	1.2234	1.1396	1.2486	1.1524			1062577.0	1217311.0	phecode-530-both_sexes	phecode-535-both_sexes	0.1652	0.0592	0.0332	0.0479	0.9264	2.6153e-143	0.0363	25.4889
EUR	EUR	0.0203	0.3813	0.0063	0.0013	0.0248	0.0258	1.0411	1.0346	0.0082	0.0088	0.0016	0.0021	1.2234	1.2038	1.2486	1.252			1062577.0	1217311.0	phecode-530-both_sexes	phecode-550-both_sexes	0.1652	0.1373	0.0332	0.0348	0.8034	8.8662e-118	0.0348	23.0719
EUR	EUR	0.026	0.4759	0.0065	0.0014	0.0248	0.0279	1.0411	1.0311	0.0082	0.0084	0.0016	0.0018	1.2234	1.2201	1.2486	1.2549			1062577.0	1217311.0	phecode-530-both_sexes	phecode-550.2-both_sexes	0.1652	0.1222	0.0332	0.0328	0.9875	0.0	0.0228	43.3961
EUR	EUR	0.0048	0.0528	0.0051	0.0011	0.0248	0.0101	1.0411	1.0079	0.0082	0.0074	0.0016	0.0018	1.2234	1.0679	1.2486	1.0829			1062577.0	1217311.0	phecode-530-both_sexes	phecode-550.4-both_sexes	0.1652	0.0952	0.0332	0.0897	0.3033	1.3862e-05	0.0698	4.346
EUR	EUR	0.012	0.1037	0.0052	0.0011	0.0248	0.0129	1.0411	1.0042	0.0082	0.0067	0.0016	0.0017	1.2234	1.0864	1.2486	1.095			1062577.0	1217311.0	phecode-530-both_sexes	phecode-558-both_sexes	0.1652	0.0439	0.0332	0.071	0.6717	5.3873e-27	0.0624	10.7588
EUR	EUR	0.0159	0.1329	0.0058	0.0013	0.0248	0.0437	1.0411	1.0188	0.0082	0.0115	0.0016	0.0026	1.2234	1.2597	1.2486	1.3468			1062577.0	1217311.0	phecode-530-both_sexes	phecode-562-both_sexes	0.1652	0.0543	0.0332	0.0331	0.4838	5.8083e-37	0.0381	12.7014
EUR	EUR	0.0159	0.1331	0.0058	0.0013	0.0248	0.0437	1.0411	1.0199	0.0082	0.0115	0.0016	0.0026	1.2234	1.2631	1.2486	1.3479			1062577.0	1217311.0	phecode-530-both_sexes	phecode-562.1-both_sexes	0.1652	0.0573	0.0332	0.0331	0.4832	8.6146e-37	0.0381	12.6705
EUR	EUR	0.0173	0.2091	0.0058	0.0012	0.0248	0.0179	1.0411	1.0107	0.0082	0.0073	0.0016	0.0016	1.2234	1.1364	1.2486	1.1452			1062577.0	1217311.0	phecode-530-both_sexes	phecode-564-both_sexes	0.1652	0.0739	0.0332	0.0503	0.8227	1.0415e-81	0.043	19.1462
EUR	EUR	0.0101	0.1038	0.0056	0.0011	0.0248	0.0191	1.0411	1.0223	0.0082	0.0099	0.0016	0.002	1.2234	1.1364	1.2486	1.1862			1062577.0	1217311.0	phecode-530-both_sexes	phecode-574-both_sexes	0.1652	0.1195	0.0332	0.0534	0.4621	8.5125e-21	0.0494	9.3531
EUR	EUR	0.0099	0.1004	0.0055	0.0011	0.0248	0.0175	1.0411	1.02	0.0082	0.0099	0.0016	0.0019	1.2234	1.1301	1.2486	1.1686			1062577.0	1217311.0	phecode-530-both_sexes	phecode-574.1-both_sexes	0.1652	0.1183	0.0332	0.0588	0.474	1.1118e-20	0.0508	9.3248
EUR	EUR	0.003	0.0234	0.0056	0.001	0.0248	0.0095	1.0411	1.0009	0.0082	0.0074	0.0016	0.0013	1.2234	1.0741	1.2486	1.0797			1062577.0	1217311.0	phecode-530-both_sexes	phecode-594.1-both_sexes	0.1652	0.0115	0.0332	0.0929	0.197	0.004	0.0685	2.8763
EUR	EUR	0.0064	0.0598	0.0059	0.0011	0.0248	0.0087	1.0411	1.0034	0.0082	0.0075	0.0016	0.0015	1.2234	1.0649	1.2486	1.0703			1062577.0	1217311.0	phecode-530-both_sexes	phecode-714.1-both_sexes	0.1652	0.0482	0.0332	0.1062	0.4387	7.9814e-11	0.0675	6.501
EUR	EUR	0.0168	0.1114	0.0062	0.0013	0.0248	0.0357	1.0411	1.0322	0.0082	0.0084	0.0016	0.0019	1.2234	1.2831	1.2486	1.3338			1062577.0	1217311.0	phecode-530-both_sexes	phecode-716-both_sexes	0.1652	0.0965	0.0332	0.0251	0.5662	7.5956e-44	0.0408	13.887
EUR	EUR	0.0109	0.0771	0.0057	0.0012	0.0248	0.0261	1.0411	1.0214	0.0082	0.0082	0.0016	0.0018	1.2234	1.1973	1.2486	1.2313			1062577.0	1217311.0	phecode-530-both_sexes	phecode-716.2-both_sexes	0.1652	0.0924	0.0332	0.0355	0.4281	1.2373e-21	0.0448	9.5549
EUR	EUR	0.0169	0.1117	0.0061	0.0013	0.0248	0.0357	1.0411	1.032	0.0082	0.0083	0.0016	0.0019	1.2234	1.2831	1.2486	1.3342			1062577.0	1217311.0	phecode-530-both_sexes	phecode-716.9-both_sexes	0.1652	0.0958	0.0332	0.0249	0.567	9.744e-45	0.0404	14.0333
EUR	EUR	0.0062	0.0405	0.005	0.001	0.0248	0.0105	1.0411	1.0008	0.0082	0.0068	0.0016	0.0014	1.2234	1.0802	1.2486	1.0882			1062577.0	1217311.0	phecode-530-both_sexes	phecode-720-both_sexes	0.1652	0.0088	0.0332	0.0775	0.3824	3.3397e-10	0.0609	6.2821
EUR	EUR	0.0083	0.0588	0.0058	0.0012	0.0248	0.0089	1.0411	1.02	0.0082	0.0068	0.0016	0.0012	1.2234	1.0895	1.2486	1.0947			1062577.0	1217311.0	phecode-530-both_sexes	phecode-722-both_sexes	0.1652	0.2115	0.0332	0.0714	0.555	9.2417e-13	0.0777	7.1414
EUR	EUR	0.0124	0.0638	0.0057	0.0011	0.0248	0.0166	1.0411	0.9969	0.0082	0.007	0.0016	0.0015	1.2234	1.1238	1.2486	1.1351		Ratio < 0, possibly indicating GC correction	1062577.0	1217311.0	phecode-530-both_sexes	phecode-726-both_sexes	0.1652		0.0332		0.6122	6.7125e-30	0.0539	11.3587
EUR	EUR	0.0048	0.0301	0.0052	0.001	0.0248	0.0103	1.0411	0.9932	0.0082	0.0066	0.0016	0.0013	1.2234	1.071	1.2486	1.0802		Ratio < 0, possibly indicating GC correction	1062577.0	1217311.0	phecode-530-both_sexes	phecode-735.2-both_sexes	0.1652		0.0332		0.3026	4.2417e-07	0.0598	5.0578
EUR	EUR	0.0049	0.0241	0.0052	0.001	0.0248	0.0149	1.0411	1.0058	0.0082	0.0083	0.0016	0.0016	1.2234	1.1113	1.2486	1.1302			1062577.0	1217311.0	phecode-530-both_sexes	phecode-735.3-both_sexes	0.1652	0.0448	0.0332	0.0638	0.2528	1.1936e-06	0.0521	4.8567
EUR	EUR	0.0112	0.0896	0.0065	0.0013	0.0248	0.0243	1.0411	1.024	0.0082	0.0115	0.0016	0.0028	1.2234	1.1843	1.2486	1.2414			1062577.0	1217311.0	phecode-530-both_sexes	phecode-740-both_sexes	0.1652	0.0992	0.0332	0.0477	0.4558	2.2282e-22	0.0468	9.7308
EUR	EUR	0.0073	0.0519	0.0062	0.0013	0.0248	0.0216	1.0411	1.0266	0.0082	0.0103	0.0016	0.0024	1.2234	1.1619	1.2486	1.2105			1062577.0	1217311.0	phecode-530-both_sexes	phecode-740.1-both_sexes	0.1652	0.1262	0.0332	0.0487	0.3168	1.3106e-09	0.0522	6.0661
EUR	EUR	0.0116	0.0918	0.006	0.0012	0.0248	0.0158	1.0411	1.0022	0.0082	0.0094	0.0016	0.0022	1.2234	1.1207	1.2486	1.1369			1062577.0	1217311.0	phecode-530-both_sexes	phecode-740.9-both_sexes	0.1652	0.0164	0.0332	0.0685	0.5837	5.3285e-27	0.0542	10.7598
EUR	EUR	0.0049	0.0638	0.0051	0.0009	0.0248	0.0103	1.0411	1.0051	0.0082	0.0087	0.0016	0.0017	1.2234	1.0741	1.2486	1.0945			1062577.0	1217311.0	phecode-530-both_sexes	phecode-743.1-both_sexes	0.1652	0.054	0.0332	0.0921	0.3073	2.1344e-07	0.0592	5.1872
EUR	EUR	0.0049	0.0637	0.0051	0.0009	0.0248	0.0102	1.0411	1.0045	0.0082	0.0087	0.0016	0.0017	1.2234	1.0741	1.2486	1.0936			1062577.0	1217311.0	phecode-530-both_sexes	phecode-743.11-both_sexes	0.1652	0.0483	0.0332	0.0932	0.3086	2.0419e-07	0.0594	5.1955
EUR	EUR	0.0125	0.0972	0.0059	0.0012	0.0248	0.0157	1.0411	1.0187	0.0082	0.0074	0.0016	0.0015	1.2234	1.1428	1.2486	1.1525			1062577.0	1217311.0	phecode-530-both_sexes	phecode-760-both_sexes	0.1652	0.1226	0.0332	0.0488	0.6366	1.1922e-31	0.0544	11.7057
EUR	EUR	0.017	0.1883	0.0059	0.0012	0.0248	0.0196	1.0411	1.0135	0.0082	0.008	0.0016	0.0016	1.2234	1.1459	1.2486	1.1796			1062577.0	1217311.0	phecode-530-both_sexes	phecode-785-both_sexes	0.1652	0.0753	0.0332	0.0447	0.7719	5.7796e-76	0.0419	18.4444
EUR	EUR	0.003	0.0617	0.005	0.0009	0.0248	0.009	1.0411	1.0099	0.0082	0.0074	0.0016	0.0014	1.2234	1.0772	1.2486	1.0861			1062577.0	1217311.0	phecode-530-both_sexes	phecode-788-both_sexes	0.1652	0.1144	0.0332	0.0859	0.1985	0.0015	0.0624	3.1811
EUR	EUR	0.0069	0.0446	0.0057	0.0012	0.0248	0.0156	1.0411	1.0125	0.0082	0.0076	0.0016	0.0017	1.2234	1.1238	1.2486	1.147			1062577.0	1217311.0	phecode-530-both_sexes	phecode-835-both_sexes	0.1652	0.0847	0.0332	0.052	0.3515	3.6236e-09	0.0596	5.9005
EUR	EUR	0.0108	0.0911	0.0058	0.0011	0.0248	0.0125	1.0411	1.0137	0.0082	0.0075	0.0016	0.0014	1.2234	1.0988	1.2486	1.1179			1062577.0	1217311.0	phecode-530-both_sexes	phecode-960-both_sexes	0.1652	0.1158	0.0332	0.0632	0.6098	8.0545e-24	0.0606	10.063
EUR	EUR	0.0098	0.085	0.0058	0.001	0.0248	0.0115	1.0411	1.0068	0.0082	0.0074	0.0016	0.0014	1.2234	1.0926	1.2486	1.1026			1062577.0	1217311.0	phecode-530-both_sexes	phecode-960.2-both_sexes	0.1652	0.0659	0.0332	0.0726	0.5814	3.7959e-20	0.0632	9.1937
EUR	EUR	0.0066	0.0474	0.0054	0.001	0.0249	0.009	1.0408	1.0139	0.0083	0.0067	0.0016	0.0012	1.2234	1.0864	1.2486	1.091			1062577.0	1217311.0	phecode-530-both_sexes	prescriptions-GABA_agonist|sedative-both_sexes	0.164	0.153	0.0333	0.0732	0.4391	3.2308e-11	0.0662	6.6356
EUR	EUR	0.0094	0.0564	0.005	0.001	0.0248	0.0103	1.0412	1.0348	0.0083	0.0071	0.0016	0.0013	1.2267	1.1144	1.249	1.1226			1062577.0	1217311.0	phecode-530-both_sexes	prescriptions-SSRI|selective_serotonin_re-uptake_inhibitor-both_sexes	0.1654	0.2839	0.0332	0.0576	0.5889	1.8812e-20	0.0635	9.2689
EUR	EUR	0.0099	0.07	0.0059	0.0011	0.0248	0.0157	1.0411	1.0571	0.0082	0.0086	0.0016	0.0018	1.2234	1.1619	1.2486	1.194			1062577.0	1217311.0	phecode-530-both_sexes	prescriptions-albuterol-both_sexes	0.1652	0.2944	0.0332	0.0441	0.4999	7.3237e-19	0.0564	8.8699
EUR	EUR	0.0057	0.0289	0.0055	0.001	0.0248	0.0067	1.0411	1.0162	0.0082	0.007	0.0016	0.0011	1.2234	1.071	1.2486	1.0739			1062577.0	1217311.0	phecode-530-both_sexes	prescriptions-alpha1-antagonist|alpha_blocker-both_sexes	0.1652	0.2195	0.0332	0.0942	0.4403	1.9538e-07	0.0846	5.2037
EUR	EUR	0.0075	0.0519	0.0054	0.001	0.0248	0.0058	1.0411	1.063	0.0082	0.0069	0.0016	0.0012	1.2234	1.1113	1.2486	1.1123			1062577.0	1217311.0	phecode-530-both_sexes	prescriptions-amoxicillin_clavulanic_acid-both_sexes	0.1652	0.5612	0.0332	0.0616	0.6277	3.833e-12	0.0904	6.9432
EUR	EUR	0.0111	0.061	0.0054	0.0011	0.0248	0.0088	1.0411	1.0192	0.0082	0.0073	0.0016	0.0012	1.2234	1.0926	1.2486	1.0949			1062577.0	1217311.0	phecode-530-both_sexes	prescriptions-anticonvulsant|voltage-gated_calcium_channel_inhibitor|neuropathy-both_sexes	0.1652	0.2026	0.0332	0.0774	0.7518	7.4014e-25	0.073	10.2953
EUR	EUR	0.0136	0.0816	0.0059	0.0012	0.0248	0.0142	1.0411	1.0868	0.0082	0.0082	0.0016	0.0015	1.2234	1.1973	1.2486	1.2079			1062577.0	1217311.0	phecode-530-both_sexes	prescriptions-antipyretic-both_sexes	0.1652	0.4174	0.0332	0.0396	0.7269	3.9167e-34	0.0597	12.1812
EUR	EUR	0.0091	0.0736	0.0056	0.001	0.0248	0.008	1.0411	1.0292	0.0082	0.0075	0.0016	0.0013	1.2234	1.0895	1.2486	1.0998			1062577.0	1217311.0	phecode-530-both_sexes	prescriptions-antispasmodic-both_sexes	0.1652	0.2927	0.0332	0.0754	0.6445	1.0494e-18	0.073	8.8297
EUR	EUR	0.0075	0.031	0.0059	0.0011	0.0248	0.0224	1.0411	1.056	0.0082	0.0085	0.0016	0.0019	1.2234	1.207	1.2486	1.2493			1062577.0	1217311.0	phecode-530-both_sexes	prescriptions-bendroflumethiazide-both_sexes	0.1652	0.2246	0.0332	0.0343	0.3184	4.8966e-11	0.0484	6.574
EUR	EUR	0.0075	0.0519	0.0054	0.001	0.0248	0.0058	1.0411	1.063	0.0082	0.0069	0.0016	0.0012	1.2234	1.1113	1.2486	1.1123			1062577.0	1217311.0	phecode-530-both_sexes	prescriptions-beta-lactam_antibiotic|beta-lactamase_inhibitor|antibiotic-both_sexes	0.1652	0.5612	0.0332	0.0617	0.6277	3.8333e-12	0.0904	6.9432
EUR	EUR	0.0099	0.07	0.0059	0.0011	0.0248	0.0157	1.0411	1.0571	0.0082	0.0086	0.0016	0.0018	1.2234	1.1619	1.2486	1.194			1062577.0	1217311.0	phecode-530-both_sexes	prescriptions-beta2-agonist|bronchodilator|asthma-both_sexes	0.1652	0.2944	0.0332	0.0441	0.4999	7.3245e-19	0.0564	8.8698
EUR	EUR	0.01	0.0225	0.0059	0.0012	0.0248	0.0189	1.0411	1.0408	0.0082	0.0086	0.0016	0.0015	1.2234	1.1811	1.2486	1.2031			1062577.0	1217311.0	phecode-530-both_sexes	prescriptions-biguanides|diabetes-both_sexes	0.1652	0.2008	0.0332	0.0425	0.4622	2.705e-17	0.0546	8.4586
EUR	EUR	0.01	0.0465	0.0053	0.0011	0.0248	0.0094	1.0411	1.0293	0.0082	0.0071	0.0016	0.0015	1.2234	1.105	1.2486	1.1097			1062577.0	1217311.0	phecode-530-both_sexes	prescriptions-citalopram-both_sexes	0.1652	0.2668	0.0332	0.0649	0.6535	9.9531e-16	0.0814	8.0274
EUR	EUR	0.0085	0.0724	0.0054	0.0011	0.0248	0.0071	1.0411	1.044	0.0082	0.0076	0.0016	0.0014	1.2234	1.0957	1.2486	1.1055			1062577.0	1217311.0	phecode-530-both_sexes	prescriptions-clarithromycin-both_sexes	0.1652	0.4167	0.0332	0.072	0.6371	4.2544e-11	0.0966	6.5949
EUR	EUR	0.0071	0.0355	0.0055	0.0011	0.0248	0.0075	1.0411	1.0446	0.0082	0.0081	0.0016	0.0013	1.2234	1.1082	1.2486	1.1088			1062577.0	1217311.0	phecode-530-both_sexes	prescriptions-corticosteroid|aminoglycoside_antibiotic|antibiotic-both_sexes	0.1652	0.4097	0.0332	0.0749	0.5216	1.6756e-11	0.0775	6.7318
EUR	EUR	0.0071	0.0355	0.0055	0.0011	0.0248	0.0075	1.0411	1.0446	0.0082	0.0081	0.0016	0.0013	1.2234	1.1082	1.2486	1.1088			1062577.0	1217311.0	phecode-530-both_sexes	prescriptions-dexamethasone_acetic_acid_neomycin-both_sexes	0.1652	0.4097	0.0332	0.0749	0.5216	1.6755e-11	0.0775	6.7318
EUR	EUR	0.0089	0.0534	0.0053	0.001	0.0248	0.0089	1.0411	1.0466	0.0082	0.007	0.0016	0.0012	1.2234	1.1301	1.2486	1.1249			1062577.0	1217311.0	phecode-530-both_sexes	prescriptions-diazepam-both_sexes	0.1652	0.3734	0.0332	0.0564	0.5992	7.8166e-16	0.0744	8.057
EUR	EUR	0.0051	0.0291	0.0059	0.0011	0.0248	0.008	1.0411	1.0103	0.0082	0.0069	0.0016	0.0012	1.2234	1.0741	1.2486	1.0789			1062577.0	1217311.0	phecode-530-both_sexes	prescriptions-doxazosin-both_sexes	0.1652	0.1303	0.0332	0.0878	0.3636	1.1632e-06	0.0748	4.8618
EUR	EUR	0.0094	0.0563	0.0051	0.001	0.0248	0.0103	1.0411	1.0349	0.0082	0.0068	0.0016	0.0013	1.2234	1.1144	1.2486	1.123			1062577.0	1217311.0	phecode-530-both_sexes	prescriptions-fluoxetine-both_sexes	0.1652	0.2835	0.0332	0.0555	0.5883	6.4741e-20	0.0644	9.1361
EUR	EUR	0.0111	0.061	0.0054	0.0011	0.0248	0.0088	1.0411	1.0192	0.0082	0.0073	0.0016	0.0012	1.2234	1.0926	1.2486	1.0949			1062577.0	1217311.0	phecode-530-both_sexes	prescriptions-gabapentin-both_sexes	0.1652	0.2026	0.0332	0.0774	0.7518	7.401e-25	0.073	10.2953
EUR	EUR	0.0067	0.0413	0.0052	0.001	0.0248	0.0068	1.0411	1.061	0.0082	0.007	0.0016	0.0012	1.2234	1.1175	1.2486	1.1183			1062577.0	1217311.0	phecode-530-both_sexes	prescriptions-hydrocortisone-both_sexes	0.1652	0.5159	0.0332	0.0593	0.5141	6.1835e-09	0.0885	5.8117
EUR	EUR	0.0251	1.0307	0.0079	0.0016	0.0251	0.0251	1.0307	1.0307	0.0079	0.0079	0.0016	0.0016	1.2103	1.2103	1.2392	1.2392			1062577.0	1217311.0	phecode-530.1-both_sexes	phecode-530.1-both_sexes	0.1285	0.1285	0.0332	0.0332	1.0	0.0	5.4602e-07	1831432.6883
EUR	EUR	0.0227	0.8996	0.0075	0.0015	0.0251	0.0204	1.0307	1.0179	0.0079	0.0079	0.0016	0.0016	1.2103	1.1683	1.2392	1.1839			1062577.0	1217311.0	phecode-530.1-both_sexes	phecode-530.11-both_sexes	0.1285	0.0972	0.0332	0.043	1.0035	0.0	0.0064	157.0794
EUR	EUR	0.0186	0.371	0.0058	0.0012	0.0251	0.0168	1.0307	1.009	0.0079	0.0073	0.0016	0.0015	1.2103	1.1396	1.2392	1.1524			1062577.0	1217311.0	phecode-530.1-both_sexes	phecode-535-both_sexes	0.1285	0.0592	0.0332	0.0479	0.9064	3.5768e-137	0.0364	24.9294
EUR	EUR	0.0204	0.3742	0.0063	0.0013	0.0251	0.0258	1.0307	1.0346	0.0079	0.0088	0.0016	0.0021	1.2103	1.2038	1.2392	1.252			1062577.0	1217311.0	phecode-530.1-both_sexes	phecode-550-both_sexes	0.1285	0.1373	0.0332	0.0348	0.7997	6.5559e-117	0.0348	22.9852
EUR	EUR	0.026	0.4686	0.0065	0.0013	0.0251	0.0279	1.0307	1.0311	0.0079	0.0084	0.0016	0.0018	1.2103	1.2201	1.2392	1.2549			1062577.0	1217311.0	phecode-530.1-both_sexes	phecode-550.2-both_sexes	0.1285	0.1222	0.0332	0.0328	0.9794	0.0	0.0238	41.1849
EUR	EUR	0.0049	0.0496	0.005	0.001	0.0251	0.0101	1.0307	1.0079	0.0079	0.0074	0.0016	0.0018	1.2103	1.0679	1.2392	1.0829			1062577.0	1217311.0	phecode-530.1-both_sexes	phecode-550.4-both_sexes	0.1285	0.0952	0.0332	0.0897	0.3067	8.475e-06	0.0689	4.4528
EUR	EUR	0.0119	0.0985	0.0051	0.0011	0.0251	0.0129	1.0307	1.0042	0.0079	0.0067	0.0016	0.0017	1.2103	1.0864	1.2392	1.095			1062577.0	1217311.0	phecode-530.1-both_sexes	phecode-558-both_sexes	0.1285	0.0439	0.0332	0.071	0.6616	1.5349e-27	0.0608	10.8739
EUR	EUR	0.0154	0.13	0.0059	0.0013	0.0251	0.0437	1.0307	1.0188	0.0079	0.0115	0.0016	0.0026	1.2103	1.2597	1.2392	1.3468			1062577.0	1217311.0	phecode-530.1-both_sexes	phecode-562-both_sexes	0.1285	0.0543	0.0332	0.0331	0.4638	3.5942e-35	0.0375	12.3744
EUR	EUR	0.0154	0.1301	0.0059	0.0013	0.0251	0.0437	1.0307	1.0199	0.0079	0.0115	0.0016	0.0026	1.2103	1.2631	1.2392	1.3479			1062577.0	1217311.0	phecode-530.1-both_sexes	phecode-562.1-both_sexes	0.1285	0.0573	0.0332	0.0331	0.4632	5.249e-35	0.0375	12.344
EUR	EUR	0.017	0.2024	0.0058	0.0012	0.0251	0.0179	1.0307	1.0107	0.0079	0.0073	0.0016	0.0016	1.2103	1.1364	1.2392	1.1452			1062577.0	1217311.0	phecode-530.1-both_sexes	phecode-564-both_sexes	0.1285	0.0739	0.0332	0.0503	0.801	2.7433e-77	0.043	18.6085
EUR	EUR	0.0095	0.1026	0.0056	0.0011	0.0251	0.0191	1.0307	1.0223	0.0079	0.0099	0.0016	0.002	1.2103	1.1364	1.2392	1.1862			1062577.0	1217311.0	phecode-530.1-both_sexes	phecode-574-both_sexes	0.1285	0.1195	0.0332	0.0534	0.4341	4.4661e-18	0.0501	8.6662
EUR	EUR	0.0094	0.0998	0.0055	0.0011	0.0251	0.0175	1.0307	1.02	0.0079	0.0099	0.0016	0.0019	1.2103	1.1301	1.2392	1.1686			1062577.0	1217311.0	phecode-530.1-both_sexes	phecode-574.1-both_sexes	0.1285	0.1183	0.0332	0.0588	0.4477	1.7456e-18	0.051	8.7726
EUR	EUR	0.003	0.0228	0.0055	0.0011	0.0251	0.0095	1.0307	1.0009	0.0079	0.0074	0.0016	0.0013	1.2103	1.0741	1.2392	1.0797			1062577.0	1217311.0	phecode-530.1-both_sexes	phecode-594.1-both_sexes	0.1285	0.0115	0.0332	0.0929	0.1915	0.0056	0.0691	2.771
EUR	EUR	0.0062	0.0572	0.0059	0.0011	0.0251	0.0087	1.0307	1.0034	0.0079	0.0075	0.0016	0.0015	1.2103	1.0649	1.2392	1.0703			1062577.0	1217311.0	phecode-530.1-both_sexes	phecode-714.1-both_sexes	0.1285	0.0482	0.0332	0.1062	0.416	1.1465e-09	0.0683	6.0875
EUR	EUR	0.0169	0.1104	0.0061	0.0013	0.0251	0.0357	1.0307	1.0322	0.0079	0.0084	0.0016	0.0019	1.2103	1.2831	1.2392	1.3338			1062577.0	1217311.0	phecode-530.1-both_sexes	phecode-716-both_sexes	0.1285	0.0965	0.0332	0.0251	0.5637	1.9782e-45	0.0398	14.146
EUR	EUR	0.0109	0.0779	0.0057	0.0012	0.0251	0.0261	1.0307	1.0214	0.0079	0.0082	0.0016	0.0018	1.2103	1.1973	1.2392	1.2313			1062577.0	1217311.0	phecode-530.1-both_sexes	phecode-716.2-both_sexes	0.1285	0.0924	0.0332	0.0355	0.4234	2.781e-21	0.0447	9.4707
EUR	EUR	0.0169	0.1107	0.006	0.0013	0.0251	0.0357	1.0307	1.032	0.0079	0.0083	0.0016	0.0019	1.2103	1.2831	1.2392	1.3342			1062577.0	1217311.0	phecode-530.1-both_sexes	phecode-716.9-both_sexes	0.1285	0.0958	0.0332	0.0249	0.5646	1.5788e-46	0.0394	14.3227
EUR	EUR	0.0062	0.0385	0.005	0.001	0.0251	0.0105	1.0307	1.0008	0.0079	0.0068	0.0016	0.0014	1.2103	1.0802	1.2392	1.0882			1062577.0	1217311.0	phecode-530.1-both_sexes	phecode-720-both_sexes	0.1285	0.0088	0.0332	0.0775	0.3824	6.0169e-10	0.0618	6.19
EUR	EUR	0.0082	0.0587	0.0057	0.0011	0.0251	0.0089	1.0307	1.02	0.0079	0.0068	0.0016	0.0012	1.2103	1.0895	1.2392	1.0947			1062577.0	1217311.0	phecode-530.1-both_sexes	phecode-722-both_sexes	0.1285	0.2115	0.0332	0.0714	0.5494	3.6011e-13	0.0756	7.2698
EUR	EUR	0.0122	0.0642	0.0056	0.0012	0.0251	0.0166	1.0307	0.9969	0.0079	0.007	0.0016	0.0015	1.2103	1.1238	1.2392	1.1351		Ratio < 0, possibly indicating GC correction	1062577.0	1217311.0	phecode-530.1-both_sexes	phecode-726-both_sexes	0.1285		0.0332		0.5957	6.2825e-29	0.0534	11.1616
EUR	EUR	0.0048	0.029	0.0053	0.001	0.0251	0.0103	1.0307	0.9932	0.0079	0.0066	0.0016	0.0013	1.2103	1.071	1.2392	1.0802		Ratio < 0, possibly indicating GC correction	1062577.0	1217311.0	phecode-530.1-both_sexes	phecode-735.2-both_sexes	0.1284		0.0332		0.2991	3.9538e-07	0.059	5.0712
EUR	EUR	0.0047	0.0241	0.0053	0.001	0.0251	0.0149	1.0307	1.0058	0.0079	0.0083	0.0016	0.0016	1.2103	1.1113	1.2392	1.1302			1062577.0	1217311.0	phecode-530.1-both_sexes	phecode-735.3-both_sexes	0.1285	0.0448	0.0332	0.0638	0.2442	2.2275e-06	0.0516	4.7316
EUR	EUR	0.0112	0.0909	0.0064	0.0013	0.0251	0.0243	1.0307	1.024	0.0079	0.0115	0.0016	0.0028	1.2103	1.1843	1.2392	1.2414			1062577.0	1217311.0	phecode-530.1-both_sexes	phecode-740-both_sexes	0.1285	0.0992	0.0332	0.0477	0.4528	2.7694e-22	0.0466	9.7087
EUR	EUR	0.0074	0.0526	0.0062	0.0013	0.0251	0.0216	1.0307	1.0266	0.0079	0.0103	0.0016	0.0024	1.2103	1.1619	1.2392	1.2105			1062577.0	1217311.0	phecode-530.1-both_sexes	phecode-740.1-both_sexes	0.1285	0.1262	0.0332	0.0487	0.316	1.2711e-09	0.0521	6.071
EUR	EUR	0.0115	0.093	0.006	0.0012	0.0251	0.0158	1.0307	1.0022	0.0079	0.0094	0.0016	0.0022	1.2103	1.1207	1.2392	1.1369			1062577.0	1217311.0	phecode-530.1-both_sexes	phecode-740.9-both_sexes	0.1285	0.0164	0.0332	0.0685	0.5763	3.021e-26	0.0544	10.5987
EUR	EUR	0.0052	0.0596	0.0053	0.0009	0.0251	0.0103	1.0307	1.0051	0.0079	0.0087	0.0016	0.0017	1.2103	1.0741	1.2392	1.0945			1062577.0	1217311.0	phecode-530.1-both_sexes	phecode-743.1-both_sexes	0.1285	0.054	0.0332	0.0921	0.3222	6.9348e-08	0.0597	5.3929
EUR	EUR	0.0052	0.0595	0.0052	0.0009	0.0251	0.0102	1.0307	1.0045	0.0079	0.0087	0.0016	0.0017	1.2103	1.0741	1.2392	1.0936			1062577.0	1217311.0	phecode-530.1-both_sexes	phecode-743.11-both_sexes	0.1285	0.0483	0.0332	0.0932	0.3232	6.8701e-08	0.0599	5.3945
EUR	EUR	0.0126	0.0948	0.0058	0.0012	0.0251	0.0157	1.0307	1.0187	0.0079	0.0074	0.0016	0.0015	1.2103	1.1428	1.2392	1.1525			1062577.0	1217311.0	phecode-530.1-both_sexes	phecode-760-both_sexes	0.1285	0.1226	0.0332	0.0488	0.6331	5.2787e-32	0.0538	11.7746
EUR	EUR	0.0166	0.1853	0.0058	0.0012	0.0251	0.0196	1.0307	1.0135	0.0079	0.008	0.0016	0.0016	1.2103	1.1459	1.2392	1.1796			1062577.0	1217311.0	phecode-530.1-both_sexes	phecode-785-both_sexes	0.1285	0.0753	0.0332	0.0447	0.7465	1.4346e-75	0.0406	18.3952
EUR	EUR	0.0028	0.0608	0.0048	0.0009	0.0251	0.009	1.0307	1.0099	0.0079	0.0074	0.0016	0.0014	1.2103	1.0772	1.2392	1.0861			1062577.0	1217311.0	phecode-530.1-both_sexes	phecode-788-both_sexes	0.1285	0.1144	0.0332	0.0859	0.1899	0.0015	0.0599	3.1679
EUR	EUR	0.007	0.0454	0.0057	0.0012	0.0251	0.0156	1.0307	1.0125	0.0079	0.0076	0.0016	0.0017	1.2103	1.1238	1.2392	1.147			1062577.0	1217311.0	phecode-530.1-both_sexes	phecode-835-both_sexes	0.1285	0.0847	0.0332	0.052	0.3536	1.9029e-09	0.0589	6.0059
EUR	EUR	0.0109	0.0884	0.0057	0.0011	0.0251	0.0125	1.0307	1.0137	0.0079	0.0075	0.0016	0.0014	1.2103	1.0988	1.2392	1.1179			1062577.0	1217311.0	phecode-530.1-both_sexes	phecode-960-both_sexes	0.1285	0.1158	0.0332	0.0632	0.6113	4.4572e-24	0.0604	10.121
EUR	EUR	0.0099	0.0826	0.0057	0.0011	0.0251	0.0115	1.0307	1.0068	0.0079	0.0074	0.0016	0.0014	1.2103	1.0926	1.2392	1.1026			1062577.0	1217311.0	phecode-530.1-both_sexes	phecode-960.2-both_sexes	0.1285	0.0659	0.0332	0.0726	0.5803	1.465e-20	0.0624	9.2955
EUR	EUR	0.0063	0.0479	0.0053	0.001	0.0252	0.009	1.0305	1.0139	0.0079	0.0067	0.0016	0.0012	1.2103	1.0864	1.2392	1.091			1062577.0	1217311.0	phecode-530.1-both_sexes	prescriptions-GABA_agonist|sedative-both_sexes	0.1273	0.153	0.033	0.0732	0.4163	7.2487e-10	0.0676	6.1606
EUR	EUR	0.0093	0.057	0.005	0.001	0.0252	0.0103	1.0309	1.0348	0.008	0.0071	0.0016	0.0013	1.2103	1.1144	1.2396	1.1226			1062577.0	1217311.0	phecode-530.1-both_sexes	prescriptions-SSRI|selective_serotonin_re-uptake_inhibitor-both_sexes	0.1289	0.2839	0.0333	0.0576	0.5745	2.9768e-20	0.0623	9.2198
EUR	EUR	0.0097	0.0683	0.0059	0.0011	0.0251	0.0157	1.0307	1.0571	0.0079	0.0086	0.0016	0.0018	1.2103	1.1619	1.2392	1.194			1062577.0	1217311.0	phecode-530.1-both_sexes	prescriptions-albuterol-both_sexes	0.1285	0.2944	0.0332	0.0441	0.4875	3.733e-17	0.0579	8.421
EUR	EUR	0.0055	0.029	0.0055	0.001	0.0251	0.0067	1.0307	1.0162	0.0079	0.007	0.0016	0.0011	1.2103	1.071	1.2392	1.0739			1062577.0	1217311.0	phecode-530.1-both_sexes	prescriptions-alpha1-antagonist|alpha_blocker-both_sexes	0.1285	0.2195	0.0332	0.0942	0.4251	4.3246e-07	0.0841	5.0541
EUR	EUR	0.0073	0.052	0.0055	0.001	0.0251	0.0058	1.0307	1.063	0.0079	0.0069	0.0016	0.0012	1.2103	1.1113	1.2392	1.1123			1062577.0	1217311.0	phecode-530.1-both_sexes	prescriptions-amoxicillin_clavulanic_acid-both_sexes	0.1285	0.5612	0.0332	0.0616	0.6055	1.0586e-11	0.0891	6.7983
EUR	EUR	0.0109	0.061	0.0053	0.001	0.0251	0.0088	1.0307	1.0192	0.0079	0.0073	0.0016	0.0012	1.2103	1.0926	1.2392	1.0949			1062577.0	1217311.0	phecode-530.1-both_sexes	prescriptions-anticonvulsant|voltage-gated_calcium_channel_inhibitor|neuropathy-both_sexes	0.1285	0.2026	0.0332	0.0774	0.7351	7.8341e-25	0.0714	10.2898
EUR	EUR	0.0132	0.0821	0.0058	0.0012	0.0251	0.0142	1.0307	1.0868	0.0079	0.0082	0.0016	0.0015	1.2103	1.1973	1.2392	1.2079			1062577.0	1217311.0	phecode-530.1-both_sexes	prescriptions-antipyretic-both_sexes	0.1285	0.4174	0.0332	0.0396	0.6995	3.369e-33	0.0583	12.0044
EUR	EUR	0.0088	0.0751	0.0056	0.001	0.0251	0.008	1.0307	1.0292	0.0079	0.0075	0.0016	0.0013	1.2103	1.0895	1.2392	1.0998			1062577.0	1217311.0	phecode-530.1-both_sexes	prescriptions-antispasmodic-both_sexes	0.1285	0.2927	0.0332	0.0754	0.6229	4.9615e-18	0.072	8.6543
EUR	EUR	0.0073	0.0317	0.0059	0.0011	0.0251	0.0224	1.0307	1.056	0.0079	0.0085	0.0016	0.0019	1.2103	1.207	1.2392	1.2493			1062577.0	1217311.0	phecode-530.1-both_sexes	prescriptions-bendroflumethiazide-both_sexes	0.1285	0.2246	0.0332	0.0343	0.3092	2.1557e-10	0.0487	6.3498
EUR	EUR	0.0073	0.052	0.0055	0.001	0.0251	0.0058	1.0307	1.063	0.0079	0.0069	0.0016	0.0012	1.2103	1.1113	1.2392	1.1123			1062577.0	1217311.0	phecode-530.1-both_sexes	prescriptions-beta-lactam_antibiotic|beta-lactamase_inhibitor|antibiotic-both_sexes	0.1285	0.5612	0.0332	0.0617	0.6055	1.0587e-11	0.0891	6.7983
EUR	EUR	0.0097	0.0683	0.0059	0.0011	0.0251	0.0157	1.0307	1.0571	0.0079	0.0086	0.0016	0.0018	1.2103	1.1619	1.2392	1.194			1062577.0	1217311.0	phecode-530.1-both_sexes	prescriptions-beta2-agonist|bronchodilator|asthma-both_sexes	0.1285	0.2944	0.0332	0.0441	0.4875	3.7333e-17	0.0579	8.421
EUR	EUR	0.0098	0.0222	0.0058	0.0012	0.0251	0.0189	1.0307	1.0408	0.0079	0.0086	0.0016	0.0015	1.2103	1.1811	1.2392	1.2031			1062577.0	1217311.0	phecode-530.1-both_sexes	prescriptions-biguanides|diabetes-both_sexes	0.1285	0.2008	0.0332	0.0425	0.4477	2.0169e-16	0.0545	8.2211
EUR	EUR	0.0098	0.0463	0.0054	0.0011	0.0251	0.0094	1.0307	1.0293	0.0079	0.0071	0.0016	0.0015	1.2103	1.105	1.2392	1.1097			1062577.0	1217311.0	phecode-530.1-both_sexes	prescriptions-citalopram-both_sexes	0.1285	0.2668	0.0332	0.0649	0.6397	9.3221e-16	0.0796	8.0355
EUR	EUR	0.0082	0.0728	0.0053	0.0011	0.0251	0.0071	1.0307	1.044	0.0079	0.0076	0.0016	0.0014	1.2103	1.0957	1.2392	1.1055			1062577.0	1217311.0	phecode-530.1-both_sexes	prescriptions-clarithromycin-both_sexes	0.1285	0.4167	0.0332	0.072	0.6118	1.0949e-10	0.0948	6.4532
EUR	EUR	0.0068	0.0363	0.0055	0.0011	0.0251	0.0075	1.0307	1.0446	0.0079	0.0081	0.0016	0.0013	1.2103	1.1082	1.2392	1.1088			1062577.0	1217311.0	phecode-530.1-both_sexes	prescriptions-corticosteroid|aminoglycoside_antibiotic|antibiotic-both_sexes	0.1285	0.4097	0.0332	0.0749	0.4963	6.4048e-11	0.076	6.534
EUR	EUR	0.0068	0.0363	0.0055	0.0011	0.0251	0.0075	1.0307	1.0446	0.0079	0.0081	0.0016	0.0013	1.2103	1.1082	1.2392	1.1088			1062577.0	1217311.0	phecode-530.1-both_sexes	prescriptions-dexamethasone_acetic_acid_neomycin-both_sexes	0.1285	0.4097	0.0332	0.0749	0.4963	6.4045e-11	0.076	6.534
EUR	EUR	0.0089	0.0543	0.0051	0.001	0.0251	0.0089	1.0307	1.0466	0.0079	0.007	0.0016	0.0012	1.2103	1.1301	1.2392	1.1249			1062577.0	1217311.0	phecode-530.1-both_sexes	prescriptions-diazepam-both_sexes	0.1285	0.3734	0.0332	0.0564	0.5948	5.145e-16	0.0734	8.108
EUR	EUR	0.0051	0.0285	0.0059	0.0011	0.0251	0.008	1.0307	1.0103	0.0079	0.0069	0.0016	0.0012	1.2103	1.0741	1.2392	1.0789			1062577.0	1217311.0	phecode-530.1-both_sexes	prescriptions-doxazosin-both_sexes	0.1285	0.1303	0.0332	0.0878	0.3599	1.4004e-06	0.0746	4.8249
EUR	EUR	0.0092	0.0569	0.005	0.001	0.0251	0.0103	1.0307	1.0349	0.0079	0.0068	0.0016	0.0013	1.2103	1.1144	1.2392	1.123			1062577.0	1217311.0	phecode-530.1-both_sexes	prescriptions-fluoxetine-both_sexes	0.1285	0.2835	0.0332	0.0555	0.5736	1.1142e-19	0.0632	9.0772
EUR	EUR	0.0109	0.061	0.0053	0.001	0.0251	0.0088	1.0307	1.0192	0.0079	0.0073	0.0016	0.0012	1.2103	1.0926	1.2392	1.0949			1062577.0	1217311.0	phecode-530.1-both_sexes	prescriptions-gabapentin-both_sexes	0.1285	0.2026	0.0332	0.0774	0.7351	7.8335e-25	0.0714	10.2898
EUR	EUR	0.0068	0.0426	0.0051	0.001	0.0251	0.0068	1.0307	1.061	0.0079	0.007	0.0016	0.0012	1.2103	1.1175	1.2392	1.1183			1062577.0	1217311.0	phecode-530.1-both_sexes	prescriptions-hydrocortisone-both_sexes	0.1285	0.5159	0.0332	0.0593	0.5203	3.0558e-09	0.0878	5.9286
EUR	EUR	0.0204	1.0179	0.0079	0.0016	0.0204	0.0204	1.0179	1.0179	0.0079	0.0079	0.0016	0.0016	1.1683	1.1683	1.1839	1.1839			1062577.0	1217311.0	phecode-530.11-both_sexes	phecode-530.11-both_sexes	0.0972	0.0972	0.043	0.043	1.0	0.0	7.6267e-09	131120000.0
EUR	EUR	0.0168	0.3048	0.0058	0.0012	0.0204	0.0168	1.0179	1.009	0.0079	0.0073	0.0016	0.0015	1.1683	1.1396	1.1839	1.1524			1062577.0	1217311.0	phecode-530.11-both_sexes	phecode-535-both_sexes	0.0972	0.0592	0.043	0.0479	0.9055	1.3283e-100	0.0425	21.2926
EUR	EUR	0.0176	0.3159	0.0062	0.0013	0.0204	0.0258	1.0179	1.0346	0.0079	0.0088	0.0016	0.0021	1.1683	1.2038	1.1839	1.252			1062577.0	1217311.0	phecode-530.11-both_sexes	phecode-550-both_sexes	0.0972	0.1373	0.043	0.0348	0.7664	1.8183e-81	0.0401	19.1171
EUR	EUR	0.0225	0.3902	0.0063	0.0013	0.0204	0.0279	1.0179	1.0311	0.0079	0.0084	0.0016	0.0018	1.1683	1.2201	1.1839	1.2549			1062577.0	1217311.0	phecode-530.11-both_sexes	phecode-550.2-both_sexes	0.0972	0.1222	0.043	0.0328	0.9444	8.7527e-208	0.0307	30.7609
EUR	EUR	0.004	0.0488	0.0051	0.001	0.0204	0.0101	1.0179	1.0079	0.0079	0.0074	0.0016	0.0018	1.1683	1.0679	1.1839	1.0829			1062577.0	1217311.0	phecode-530.11-both_sexes	phecode-550.4-both_sexes	0.0972	0.0952	0.043	0.0897	0.2801	5.1843e-05	0.0692	4.0472
EUR	EUR	0.0118	0.0825	0.0048	0.0011	0.0204	0.0129	1.0179	1.0042	0.0079	0.0067	0.0016	0.0017	1.1683	1.0864	1.1839	1.095			1062577.0	1217311.0	phecode-530.11-both_sexes	phecode-558-both_sexes	0.0972	0.0439	0.043	0.071	0.7264	2.9643e-25	0.07	10.383
EUR	EUR	0.014	0.1136	0.0057	0.0013	0.0204	0.0437	1.0179	1.0188	0.0079	0.0115	0.0016	0.0026	1.1683	1.2597	1.1839	1.3468			1062577.0	1217311.0	phecode-530.11-both_sexes	phecode-562-both_sexes	0.0972	0.0543	0.043	0.0331	0.4689	4.6515e-33	0.0391	11.9777
EUR	EUR	0.014	0.1138	0.0057	0.0013	0.0204	0.0437	1.0179	1.0199	0.0079	0.0115	0.0016	0.0026	1.1683	1.2631	1.1839	1.3479			1062577.0	1217311.0	phecode-530.11-both_sexes	phecode-562.1-both_sexes	0.0972	0.0573	0.043	0.0331	0.4679	5.7208e-33	0.0391	11.9605
EUR	EUR	0.0156	0.1758	0.0058	0.0012	0.0204	0.0179	1.0179	1.0107	0.0079	0.0073	0.0016	0.0016	1.1683	1.1364	1.1839	1.1452			1062577.0	1217311.0	phecode-530.11-both_sexes	phecode-564-both_sexes	0.0972	0.0739	0.043	0.0503	0.8178	1.3632e-60	0.0498	16.4206
EUR	EUR	0.0086	0.1011	0.0056	0.0011	0.0204	0.0191	1.0179	1.0223	0.0079	0.0099	0.0016	0.002	1.1683	1.1364	1.1839	1.1862			1062577.0	1217311.0	phecode-530.11-both_sexes	phecode-574-both_sexes	0.0972	0.1195	0.043	0.0534	0.4368	4.6073e-14	0.0579	7.5426
EUR	EUR	0.0085	0.0983	0.0055	0.0011	0.0204	0.0175	1.0179	1.02	0.0079	0.0099	0.0016	0.0019	1.1683	1.1301	1.1839	1.1686			1062577.0	1217311.0	phecode-530.11-both_sexes	phecode-574.1-both_sexes	0.0972	0.1183	0.043	0.0588	0.4518	2.3036e-14	0.0592	7.6324
EUR	EUR	0.0022	0.0275	0.0054	0.0011	0.0204	0.0095	1.0179	1.0009	0.0079	0.0074	0.0016	0.0013	1.1683	1.0741	1.1839	1.0797			1062577.0	1217311.0	phecode-530.11-both_sexes	phecode-594.1-both_sexes	0.0972	0.0115	0.043	0.0929	0.1618	0.0359	0.0771	2.0978
EUR	EUR	0.0059	0.0528	0.0055	0.0011	0.0204	0.0087	1.0179	1.0034	0.0079	0.0075	0.0016	0.0015	1.1683	1.0649	1.1839	1.0703			1062577.0	1217311.0	phecode-530.11-both_sexes	phecode-714.1-both_sexes	0.0972	0.0482	0.043	0.1062	0.4451	1.9147e-09	0.0741	6.0049
EUR	EUR	0.0155	0.1091	0.006	0.0013	0.0204	0.0357	1.0179	1.0322	0.0079	0.0084	0.0016	0.0019	1.1683	1.2831	1.1839	1.3338			1062577.0	1217311.0	phecode-530.11-both_sexes	phecode-716-both_sexes	0.0972	0.0965	0.043	0.0251	0.5761	9.5605e-38	0.0449	12.8418
EUR	EUR	0.0099	0.0784	0.0056	0.0012	0.0204	0.0261	1.0179	1.0214	0.0079	0.0082	0.0016	0.0018	1.1683	1.1973	1.1839	1.2313			1062577.0	1217311.0	phecode-530.11-both_sexes	phecode-716.2-both_sexes	0.0972	0.0924	0.043	0.0355	0.4265	1.4152e-18	0.0485	8.7962
EUR	EUR	0.0155	0.1095	0.006	0.0013	0.0204	0.0357	1.0179	1.032	0.0079	0.0083	0.0016	0.0019	1.1683	1.2831	1.1839	1.3342			1062577.0	1217311.0	phecode-530.11-both_sexes	phecode-716.9-both_sexes	0.0972	0.0958	0.043	0.0249	0.5755	3.95e-38	0.0446	12.9101
EUR	EUR	0.0061	0.038	0.0049	0.001	0.0204	0.0105	1.0179	1.0008	0.0079	0.0068	0.0016	0.0014	1.1683	1.0802	1.1839	1.0882			1062577.0	1217311.0	phecode-530.11-both_sexes	phecode-720-both_sexes	0.0972	0.0088	0.043	0.0775	0.4148	2.1403e-10	0.0653	6.3509
EUR	EUR	0.0081	0.0539	0.0055	0.0011	0.0204	0.0089	1.0179	1.02	0.0079	0.0068	0.0016	0.0012	1.1683	1.0895	1.1839	1.0947			1062577.0	1217311.0	phecode-530.11-both_sexes	phecode-722-both_sexes	0.0972	0.2115	0.043	0.0714	0.5996	3.7852e-13	0.0826	7.263
EUR	EUR	0.0113	0.0687	0.0055	0.0012	0.0204	0.0166	1.0179	0.9969	0.0079	0.007	0.0016	0.0015	1.1683	1.1238	1.1839	1.1351		Ratio < 0, possibly indicating GC correction	1062577.0	1217311.0	phecode-530.11-both_sexes	phecode-726-both_sexes	0.0972		0.043		0.6146	3.8201e-26	0.0581	10.5767
EUR	EUR	0.0051	0.0299	0.0053	0.0009	0.0204	0.0103	1.0179	0.9932	0.0079	0.0066	0.0016	0.0013	1.1683	1.071	1.1839	1.0802		Ratio < 0, possibly indicating GC correction	1062577.0	1217311.0	phecode-530.11-both_sexes	phecode-735.2-both_sexes	0.0972		0.043		0.3545	3.285e-08	0.0642	5.5255
EUR	EUR	0.0044	0.0229	0.0054	0.001	0.0204	0.0149	1.0179	1.0058	0.0079	0.0083	0.0016	0.0016	1.1683	1.1113	1.1839	1.1302			1062577.0	1217311.0	phecode-530.11-both_sexes	phecode-735.3-both_sexes	0.0972	0.0448	0.043	0.0638	0.2531	8.3872e-06	0.0568	4.4551
EUR	EUR	0.0107	0.0886	0.006	0.0014	0.0204	0.0243	1.0179	1.024	0.0079	0.0115	0.0016	0.0028	1.1683	1.1843	1.1839	1.2414			1062577.0	1217311.0	phecode-530.11-both_sexes	phecode-740-both_sexes	0.0972	0.0992	0.043	0.0477	0.4821	5.1128e-22	0.05	9.646
EUR	EUR	0.007	0.0529	0.0059	0.0013	0.0204	0.0216	1.0179	1.0266	0.0079	0.0103	0.0016	0.0024	1.1683	1.1619	1.1839	1.2105			1062577.0	1217311.0	phecode-530.11-both_sexes	phecode-740.1-both_sexes	0.0972	0.1262	0.043	0.0487	0.3358	3.8556e-09	0.057	5.8903
EUR	EUR	0.0108	0.0884	0.0057	0.0012	0.0204	0.0158	1.0179	1.0022	0.0079	0.0094	0.0016	0.0022	1.1683	1.1207	1.1839	1.1369			1062577.0	1217311.0	phecode-530.11-both_sexes	phecode-740.9-both_sexes	0.0972	0.0164	0.043	0.0685	0.6023	3.8192e-26	0.0569	10.5768
EUR	EUR	0.0042	0.057	0.0049	0.0009	0.0204	0.0103	1.0179	1.0051	0.0079	0.0087	0.0016	0.0017	1.1683	1.0741	1.1839	1.0945			1062577.0	1217311.0	phecode-530.11-both_sexes	phecode-743.1-both_sexes	0.0972	0.054	0.043	0.0921	0.2871	3.812e-06	0.0621	4.6214
EUR	EUR	0.0042	0.057	0.0049	0.0009	0.0204	0.0102	1.0179	1.0045	0.0079	0.0087	0.0016	0.0017	1.1683	1.0741	1.1839	1.0936			1062577.0	1217311.0	phecode-530.11-both_sexes	phecode-743.11-both_sexes	0.0972	0.0483	0.043	0.0932	0.288	3.8681e-06	0.0624	4.6183
EUR	EUR	0.012	0.0892	0.0056	0.0011	0.0204	0.0157	1.0179	1.0187	0.0079	0.0074	0.0016	0.0015	1.1683	1.1428	1.1839	1.1525			1062577.0	1217311.0	phecode-530.11-both_sexes	phecode-760-both_sexes	0.0972	0.1226	0.043	0.0488	0.6737	1.4033e-29	0.0597	11.2941
EUR	EUR	0.0158	0.1709	0.0058	0.0012	0.0204	0.0196	1.0179	1.0135	0.0079	0.008	0.0016	0.0016	1.1683	1.1459	1.1839	1.1796			1062577.0	1217311.0	phecode-530.11-both_sexes	phecode-785-both_sexes	0.0972	0.0753	0.043	0.0447	0.7882	3.5226e-68	0.0452	17.4487
EUR	EUR	0.003	0.05	0.0049	0.0009	0.0204	0.009	1.0179	1.0099	0.0079	0.0074	0.0016	0.0014	1.1683	1.0772	1.1839	1.0861			1062577.0	1217311.0	phecode-530.11-both_sexes	phecode-788-both_sexes	0.0972	0.1144	0.043	0.0859	0.2198	0.0008	0.0657	3.3431
EUR	EUR	0.0071	0.0413	0.0053	0.0011	0.0204	0.0156	1.0179	1.0125	0.0079	0.0076	0.0016	0.0017	1.1683	1.1238	1.1839	1.147			1062577.0	1217311.0	phecode-530.11-both_sexes	phecode-835-both_sexes	0.0972	0.0847	0.043	0.052	0.3955	8.6e-11	0.0609	6.4897
EUR	EUR	0.0106	0.0842	0.0057	0.0011	0.0204	0.0125	1.0179	1.0137	0.0079	0.0075	0.0016	0.0014	1.1683	1.0988	1.1839	1.1179			1062577.0	1217311.0	phecode-530.11-both_sexes	phecode-960-both_sexes	0.0972	0.1158	0.043	0.0632	0.6607	6.3594e-25	0.0641	10.3099
EUR	EUR	0.0096	0.0776	0.0057	0.0011	0.0204	0.0115	1.0179	1.0068	0.0079	0.0074	0.0016	0.0014	1.1683	1.0926	1.1839	1.1026			1062577.0	1217311.0	phecode-530.11-both_sexes	phecode-960.2-both_sexes	0.0972	0.0659	0.043	0.0726	0.629	3.438e-21	0.0666	9.4485
EUR	EUR	0.0063	0.0438	0.0053	0.001	0.0205	0.009	1.0174	1.0139	0.0078	0.0067	0.0015	0.0012	1.1683	1.0864	1.1838	1.091			1062577.0	1217311.0	phecode-530.11-both_sexes	prescriptions-GABA_agonist|sedative-both_sexes	0.0947	0.153	0.0426	0.0732	0.4643	5.6407e-10	0.0749	6.2002
EUR	EUR	0.0086	0.0474	0.0051	0.001	0.0204	0.0103	1.018	1.0348	0.0078	0.0071	0.0016	0.0013	1.1683	1.1144	1.1842	1.1226			1062577.0	1217311.0	phecode-530.11-both_sexes	prescriptions-SSRI|selective_serotonin_re-uptake_inhibitor-both_sexes	0.0979	0.2839	0.0421	0.0576	0.5905	3.9349e-18	0.068	8.6807
EUR	EUR	0.0087	0.0618	0.0059	0.0011	0.0204	0.0157	1.0179	1.0571	0.0079	0.0086	0.0016	0.0018	1.1683	1.1619	1.1839	1.194			1062577.0	1217311.0	phecode-530.11-both_sexes	prescriptions-albuterol-both_sexes	0.0972	0.2944	0.043	0.0441	0.488	5.1936e-14	0.0648	7.527
EUR	EUR	0.0053	0.0266	0.0053	0.001	0.0204	0.0067	1.0179	1.0162	0.0079	0.007	0.0016	0.0011	1.1683	1.071	1.1839	1.0739			1062577.0	1217311.0	phecode-530.11-both_sexes	prescriptions-alpha1-antagonist|alpha_blocker-both_sexes	0.0972	0.2195	0.043	0.0942	0.4565	3.3917e-07	0.0895	5.1003
EUR	EUR	0.007	0.0471	0.0057	0.001	0.0204	0.0058	1.0179	1.063	0.0079	0.0069	0.0016	0.0012	1.1683	1.1113	1.1839	1.1123			1062577.0	1217311.0	phecode-530.11-both_sexes	prescriptions-amoxicillin_clavulanic_acid-both_sexes	0.0972	0.5612	0.043	0.0616	0.6463	1.5411e-10	0.101	6.4012
EUR	EUR	0.0101	0.0553	0.0051	0.001	0.0204	0.0088	1.0179	1.0192	0.0079	0.0073	0.0016	0.0012	1.1683	1.0926	1.1839	1.0949			1062577.0	1217311.0	phecode-530.11-both_sexes	prescriptions-anticonvulsant|voltage-gated_calcium_channel_inhibitor|neuropathy-both_sexes	0.0972	0.2026	0.043	0.0774	0.7586	6.6158e-22	0.0789	9.6195
EUR	EUR	0.0129	0.0703	0.0057	0.0011	0.0204	0.0142	1.0179	1.0868	0.0079	0.0082	0.0016	0.0015	1.1683	1.1973	1.1839	1.2079			1062577.0	1217311.0	phecode-530.11-both_sexes	prescriptions-antipyretic-both_sexes	0.0972	0.4174	0.043	0.0396	0.762	2.8281e-31	0.0655	11.6322
EUR	EUR	0.0089	0.0684	0.0054	0.001	0.0204	0.008	1.0179	1.0292	0.0079	0.0075	0.0016	0.0013	1.1683	1.0895	1.1839	1.0998			1062577.0	1217311.0	phecode-530.11-both_sexes	prescriptions-antispasmodic-both_sexes	0.0972	0.2927	0.043	0.0754	0.6964	3.7139e-18	0.0802	8.6872
EUR	EUR	0.007	0.0271	0.0058	0.0012	0.0204	0.0224	1.0179	1.056	0.0079	0.0085	0.0016	0.0019	1.1683	1.207	1.1839	1.2493			1062577.0	1217311.0	phecode-530.11-both_sexes	prescriptions-bendroflumethiazide-both_sexes	0.0972	0.2246	0.043	0.0343	0.3272	3.0632e-09	0.0552	5.9282
EUR	EUR	0.007	0.0471	0.0057	0.001	0.0204	0.0058	1.0179	1.063	0.0079	0.0069	0.0016	0.0012	1.1683	1.1113	1.1839	1.1123			1062577.0	1217311.0	phecode-530.11-both_sexes	prescriptions-beta-lactam_antibiotic|beta-lactamase_inhibitor|antibiotic-both_sexes	0.0972	0.5612	0.043	0.0617	0.6463	1.5412e-10	0.101	6.4012
EUR	EUR	0.0087	0.0618	0.0059	0.0011	0.0204	0.0157	1.0179	1.0571	0.0079	0.0086	0.0016	0.0018	1.1683	1.1619	1.1839	1.194			1062577.0	1217311.0	phecode-530.11-both_sexes	prescriptions-beta2-agonist|bronchodilator|asthma-both_sexes	0.0972	0.2944	0.043	0.0441	0.488	5.194e-14	0.0648	7.5269
EUR	EUR	0.0083	0.0179	0.0056	0.0012	0.0204	0.0189	1.0179	1.0408	0.0079	0.0086	0.0016	0.0015	1.1683	1.1811	1.1839	1.2031			1062577.0	1217311.0	phecode-530.11-both_sexes	prescriptions-biguanides|diabetes-both_sexes	0.0972	0.2008	0.043	0.0425	0.4226	2.6355e-12	0.0604	6.9959
EUR	EUR	0.0094	0.0393	0.0054	0.0011	0.0204	0.0094	1.0179	1.0293	0.0079	0.0071	0.0016	0.0015	1.1683	1.105	1.1839	1.1097			1062577.0	1217311.0	phecode-530.11-both_sexes	prescriptions-citalopram-both_sexes	0.0972	0.2668	0.043	0.0649	0.6785	1.3434e-13	0.0917	7.4018
EUR	EUR	0.0074	0.068	0.0052	0.0011	0.0204	0.0071	1.0179	1.044	0.0079	0.0076	0.0016	0.0014	1.1683	1.0957	1.1839	1.1055			1062577.0	1217311.0	phecode-530.11-both_sexes	prescriptions-clarithromycin-both_sexes	0.0972	0.4167	0.043	0.072	0.6107	1.8921e-09	0.1017	6.0068
EUR	EUR	0.0063	0.0354	0.0056	0.0011	0.0204	0.0075	1.0179	1.0446	0.0079	0.0081	0.0016	0.0013	1.1683	1.1082	1.1839	1.1088			1062577.0	1217311.0	phecode-530.11-both_sexes	prescriptions-corticosteroid|aminoglycoside_antibiotic|antibiotic-both_sexes	0.0972	0.4097	0.043	0.0749	0.5088	1.3226e-09	0.0839	6.0646
EUR	EUR	0.0063	0.0354	0.0056	0.0011	0.0204	0.0075	1.0179	1.0446	0.0079	0.0081	0.0016	0.0013	1.1683	1.1082	1.1839	1.1088			1062577.0	1217311.0	phecode-530.11-both_sexes	prescriptions-dexamethasone_acetic_acid_neomycin-both_sexes	0.0972	0.4097	0.043	0.0749	0.5088	1.3225e-09	0.0839	6.0646
EUR	EUR	0.0089	0.0469	0.0051	0.001	0.0204	0.0089	1.0179	1.0466	0.0079	0.007	0.0016	0.0012	1.1683	1.1301	1.1839	1.1249			1062577.0	1217311.0	phecode-530.11-both_sexes	prescriptions-diazepam-both_sexes	0.0972	0.3734	0.043	0.0564	0.6575	2.4781e-15	0.0831	7.9147
EUR	EUR	0.0047	0.0258	0.0056	0.0011	0.0204	0.008	1.0179	1.0103	0.0079	0.0069	0.0016	0.0012	1.1683	1.0741	1.1839	1.0789			1062577.0	1217311.0	phecode-530.11-both_sexes	prescriptions-doxazosin-both_sexes	0.0972	0.1303	0.043	0.0878	0.3685	4.7287e-06	0.0805	4.5765
EUR	EUR	0.0085	0.0474	0.005	0.001	0.0204	0.0103	1.0179	1.0349	0.0079	0.0068	0.0016	0.0013	1.1683	1.1144	1.1839	1.123			1062577.0	1217311.0	phecode-530.11-both_sexes	prescriptions-fluoxetine-both_sexes	0.0972	0.2835	0.043	0.0555	0.5885	7.2994e-18	0.0683	8.6101
EUR	EUR	0.0101	0.0553	0.0051	0.001	0.0204	0.0088	1.0179	1.0192	0.0079	0.0073	0.0016	0.0012	1.1683	1.0926	1.1839	1.0949			1062577.0	1217311.0	phecode-530.11-both_sexes	prescriptions-gabapentin-both_sexes	0.0972	0.2026	0.043	0.0774	0.7586	6.6156e-22	0.0789	9.6195
EUR	EUR	0.0063	0.0411	0.0051	0.001	0.0204	0.0068	1.0179	1.061	0.0079	0.007	0.0016	0.0012	1.1683	1.1175	1.1839	1.1183			1062577.0	1217311.0	phecode-530.11-both_sexes	prescriptions-hydrocortisone-both_sexes	0.0972	0.5159	0.043	0.0593	0.5339	2.4981e-08	0.0958	5.5734
EUR	EUR	0.0168	1.009	0.0073	0.0015	0.0168	0.0168	1.009	1.009	0.0073	0.0073	0.0015	0.0015	1.1396	1.1396	1.1524	1.1524			1062577.0	1217311.0	phecode-535-both_sexes	phecode-535-both_sexes	0.0592	0.0592	0.0479	0.0479	1.0	0.0	1.0316e-06	969404.4456
EUR	EUR	0.0137	0.2993	0.0056	0.0011	0.0168	0.0258	1.009	1.0346	0.0073	0.0088	0.0015	0.0021	1.1396	1.2038	1.1524	1.252			1062577.0	1217311.0	phecode-535-both_sexes	phecode-550-both_sexes	0.0592	0.1373	0.0479	0.0348	0.6592	4.0412e-50	0.0443	14.8864
EUR	EUR	0.0176	0.3747	0.0061	0.0013	0.0168	0.0279	1.009	1.0311	0.0073	0.0084	0.0015	0.0018	1.1396	1.2201	1.1524	1.2549			1062577.0	1217311.0	phecode-535-both_sexes	phecode-550.2-both_sexes	0.0592	0.1222	0.0479	0.0328	0.8128	1.0793e-119	0.0349	23.2619
EUR	EUR	0.0031	0.0391	0.0051	0.0009	0.0168	0.0101	1.009	1.0079	0.0073	0.0074	0.0015	0.0018	1.1396	1.0679	1.1524	1.0829			1062577.0	1217311.0	phecode-535-both_sexes	phecode-550.4-both_sexes	0.0592	0.0952	0.0479	0.0897	0.2402	0.0021	0.078	3.078
EUR	EUR	0.0108	0.1096	0.0051	0.0011	0.0168	0.0129	1.009	1.0042	0.0073	0.0067	0.0015	0.0017	1.1396	1.0864	1.1524	1.095			1062577.0	1217311.0	phecode-535-both_sexes	phecode-558-both_sexes	0.0592	0.0439	0.0479	0.071	0.732	2.948e-23	0.0737	9.9344
EUR	EUR	0.0147	0.1387	0.0056	0.0012	0.0168	0.0437	1.009	1.0188	0.0073	0.0115	0.0015	0.0026	1.1396	1.2597	1.1524	1.3468			1062577.0	1217311.0	phecode-535-both_sexes	phecode-562-both_sexes	0.0592	0.0543	0.0479	0.0331	0.5424	6.8501e-39	0.0416	13.0443
EUR	EUR	0.0147	0.1388	0.0056	0.0012	0.0168	0.0437	1.009	1.0199	0.0073	0.0115	0.0015	0.0026	1.1396	1.2631	1.1524	1.3479			1062577.0	1217311.0	phecode-535-both_sexes	phecode-562.1-both_sexes	0.0592	0.0573	0.0479	0.0331	0.541	1.2979e-38	0.0416	12.9955
EUR	EUR	0.0168	0.1943	0.0057	0.0011	0.0168	0.0179	1.009	1.0107	0.0073	0.0073	0.0015	0.0016	1.1396	1.1364	1.1524	1.1452			1062577.0	1217311.0	phecode-535-both_sexes	phecode-564-both_sexes	0.0592	0.0739	0.0479	0.0503	0.9705	1.978e-64	0.0573	16.9484
EUR	EUR	0.009	0.1057	0.0056	0.001	0.0168	0.0191	1.009	1.0223	0.0073	0.0099	0.0015	0.002	1.1396	1.1364	1.1524	1.1862			1062577.0	1217311.0	phecode-535-both_sexes	phecode-574-both_sexes	0.0592	0.1195	0.0479	0.0534	0.5003	3.4027e-19	0.0559	8.9548
EUR	EUR	0.0088	0.0999	0.0056	0.001	0.0168	0.0175	1.009	1.02	0.0073	0.0099	0.0015	0.0019	1.1396	1.1301	1.1524	1.1686			1062577.0	1217311.0	phecode-535-both_sexes	phecode-574.1-both_sexes	0.0592	0.1183	0.0479	0.0588	0.5114	8.2358e-19	0.0577	8.8568
EUR	EUR	0.0029	0.0227	0.0053	0.0009	0.0168	0.0095	1.009	1.0009	0.0073	0.0074	0.0015	0.0013	1.1396	1.0741	1.1524	1.0797			1062577.0	1217311.0	phecode-535-both_sexes	phecode-594.1-both_sexes	0.0592	0.0115	0.0479	0.0929	0.2336	0.0015	0.0735	3.177
EUR	EUR	0.0079	0.0486	0.0054	0.0011	0.0168	0.0087	1.009	1.0034	0.0073	0.0075	0.0015	0.0015	1.1396	1.0649	1.1524	1.0703			1062577.0	1217311.0	phecode-535-both_sexes	phecode-714.1-both_sexes	0.0592	0.0482	0.0479	0.1062	0.6548	6.3589e-17	0.0783	8.3584
EUR	EUR	0.0143	0.088	0.0055	0.0011	0.0168	0.0357	1.009	1.0322	0.0073	0.0084	0.0015	0.0019	1.1396	1.2831	1.1524	1.3338			1062577.0	1217311.0	phecode-535-both_sexes	phecode-716-both_sexes	0.0592	0.0965	0.0479	0.0251	0.5828	1.3223e-37	0.0455	12.8167
EUR	EUR	0.0102	0.053	0.0052	0.001	0.0168	0.0261	1.009	1.0214	0.0073	0.0082	0.0015	0.0018	1.1396	1.1973	1.1524	1.2313			1062577.0	1217311.0	phecode-535-both_sexes	phecode-716.2-both_sexes	0.0592	0.0924	0.0479	0.0355	0.4874	8.6158e-22	0.0508	9.5923
EUR	EUR	0.0143	0.0879	0.0055	0.0011	0.0168	0.0357	1.009	1.032	0.0073	0.0083	0.0015	0.0019	1.1396	1.2831	1.1524	1.3342			1062577.0	1217311.0	phecode-535-both_sexes	phecode-716.9-both_sexes	0.0592	0.0958	0.0479	0.0249	0.5833	1.6449e-37	0.0456	12.7997
EUR	EUR	0.0059	0.0333	0.005	0.001	0.0168	0.0105	1.009	1.0008	0.0073	0.0068	0.0015	0.0014	1.1396	1.0802	1.1524	1.0882			1062577.0	1217311.0	phecode-535-both_sexes	phecode-720-both_sexes	0.0592	0.0088	0.0479	0.0775	0.4409	1.6455e-10	0.069	6.3912
EUR	EUR	0.008	0.0527	0.0053	0.001	0.0168	0.0089	1.009	1.02	0.0073	0.0068	0.0015	0.0012	1.1396	1.0895	1.1524	1.0947			1062577.0	1217311.0	phecode-535-both_sexes	phecode-722-both_sexes	0.0592	0.2115	0.0479	0.0714	0.6551	3.0095e-16	0.0801	8.1729
EUR	EUR	0.0105	0.0476	0.0056	0.0011	0.0168	0.0166	1.009	0.9969	0.0073	0.007	0.0015	0.0015	1.1396	1.1238	1.1524	1.1351		Ratio < 0, possibly indicating GC correction	1062577.0	1217311.0	phecode-535-both_sexes	phecode-726-both_sexes	0.0592		0.0479		0.6297	2.4126e-21	0.0664	9.4855
EUR	EUR	0.0048	0.0156	0.0048	0.0009	0.0168	0.0103	1.009	0.9932	0.0073	0.0066	0.0015	0.0013	1.1396	1.071	1.1524	1.0802		Ratio < 0, possibly indicating GC correction	1062577.0	1217311.0	phecode-535-both_sexes	phecode-735.2-both_sexes	0.0593		0.0479		0.3624	2.3269e-07	0.0701	5.1711
EUR	EUR	0.0031	0.0174	0.0051	0.0009	0.0168	0.0149	1.009	1.0058	0.0073	0.0083	0.0015	0.0016	1.1396	1.1113	1.1524	1.1302			1062577.0	1217311.0	phecode-535-both_sexes	phecode-735.3-both_sexes	0.0592	0.0448	0.0479	0.0638	0.1976	0.0006	0.0576	3.4325
EUR	EUR	0.0098	0.066	0.0056	0.0011	0.0168	0.0243	1.009	1.024	0.0073	0.0115	0.0015	0.0028	1.1396	1.1843	1.1524	1.2414			1062577.0	1217311.0	phecode-535-both_sexes	phecode-740-both_sexes	0.0592	0.0992	0.0479	0.0477	0.4869	4.4407e-20	0.0531	9.1768
EUR	EUR	0.0053	0.0323	0.0053	0.001	0.0168	0.0216	1.009	1.0266	0.0073	0.0103	0.0015	0.0024	1.1396	1.1619	1.1524	1.2105			1062577.0	1217311.0	phecode-535-both_sexes	phecode-740.1-both_sexes	0.0592	0.1262	0.0479	0.0487	0.2791	8.4992e-08	0.0521	5.3562
EUR	EUR	0.012	0.0713	0.0052	0.001	0.0168	0.0158	1.009	1.0022	0.0073	0.0094	0.0015	0.0022	1.1396	1.1207	1.1524	1.1369			1062577.0	1217311.0	phecode-535-both_sexes	phecode-740.9-both_sexes	0.0592	0.0164	0.0479	0.0685	0.7332	1.189e-25	0.07	10.4698
EUR	EUR	0.0041	0.0538	0.0049	0.001	0.0168	0.0103	1.009	1.0051	0.0073	0.0087	0.0015	0.0017	1.1396	1.0741	1.1524	1.0945			1062577.0	1217311.0	phecode-535-both_sexes	phecode-743.1-both_sexes	0.0592	0.054	0.0479	0.0921	0.3097	4.1136e-05	0.0755	4.101
EUR	EUR	0.004	0.0538	0.0049	0.001	0.0168	0.0102	1.009	1.0045	0.0073	0.0087	0.0015	0.0017	1.1396	1.0741	1.1524	1.0936			1062577.0	1217311.0	phecode-535-both_sexes	phecode-743.11-both_sexes	0.0592	0.0483	0.0479	0.0932	0.3083	4.4223e-05	0.0755	4.0842
EUR	EUR	0.0118	0.0845	0.0052	0.0011	0.0168	0.0157	1.009	1.0187	0.0073	0.0074	0.0015	0.0015	1.1396	1.1428	1.1524	1.1525			1062577.0	1217311.0	phecode-535-both_sexes	phecode-760-both_sexes	0.0592	0.1226	0.0479	0.0488	0.7288	2.2023e-36	0.0579	12.5967
EUR	EUR	0.0157	0.1962	0.0058	0.0012	0.0168	0.0196	1.009	1.0135	0.0073	0.008	0.0015	0.0016	1.1396	1.1459	1.1524	1.1796			1062577.0	1217311.0	phecode-535-both_sexes	phecode-785-both_sexes	0.0592	0.0753	0.0479	0.0447	0.8632	2.711e-69	0.0491	17.5946
EUR	EUR	0.004	0.05	0.0048	0.0009	0.0168	0.009	1.009	1.0099	0.0073	0.0074	0.0015	0.0014	1.1396	1.0772	1.1524	1.0861			1062577.0	1217311.0	phecode-535-both_sexes	phecode-788-both_sexes	0.0592	0.1144	0.0479	0.0859	0.3248	1.0914e-06	0.0666	4.8744
EUR	EUR	0.0066	0.0346	0.0052	0.001	0.0168	0.0156	1.009	1.0125	0.0073	0.0076	0.0015	0.0017	1.1396	1.1238	1.1524	1.147			1062577.0	1217311.0	phecode-535-both_sexes	phecode-835-both_sexes	0.0592	0.0847	0.0479	0.052	0.4075	8.5607e-11	0.0628	6.4904
EUR	EUR	0.0096	0.0634	0.0054	0.001	0.0168	0.0125	1.009	1.0137	0.0073	0.0075	0.0015	0.0014	1.1396	1.0988	1.1524	1.1179			1062577.0	1217311.0	phecode-535-both_sexes	phecode-960-both_sexes	0.0592	0.1158	0.0479	0.0632	0.6638	5.0258e-20	0.0724	9.1635
EUR	EUR	0.0086	0.059	0.0055	0.001	0.0168	0.0115	1.009	1.0068	0.0073	0.0074	0.0015	0.0014	1.1396	1.0926	1.1524	1.1026			1062577.0	1217311.0	phecode-535-both_sexes	phecode-960.2-both_sexes	0.0592	0.0659	0.0479	0.0726	0.6151	3.2753e-15	0.0781	7.8799
EUR	EUR	0.0071	0.04	0.0048	0.0009	0.0168	0.009	1.009	1.0139	0.0073	0.0067	0.0015	0.0012	1.1396	1.0864	1.1525	1.091			1062577.0	1217311.0	phecode-535-both_sexes	prescriptions-GABA_agonist|sedative-both_sexes	0.0591	0.153	0.0476	0.0732	0.5757	2.2007e-14	0.0754	7.6383
EUR	EUR	0.0091	0.052	0.0049	0.001	0.0168	0.0103	1.0091	1.0348	0.0075	0.0071	0.0015	0.0013	1.1396	1.1144	1.1525	1.1226			1062577.0	1217311.0	phecode-535-both_sexes	prescriptions-SSRI|selective_serotonin_re-uptake_inhibitor-both_sexes	0.0594	0.2839	0.0493	0.0576	0.6915	1.5222e-19	0.0765	9.0431
EUR	EUR	0.0101	0.0438	0.0053	0.001	0.0168	0.0157	1.009	1.0571	0.0073	0.0086	0.0015	0.0018	1.1396	1.1619	1.1524	1.194			1062577.0	1217311.0	phecode-535-both_sexes	prescriptions-albuterol-both_sexes	0.0592	0.2944	0.0479	0.0441	0.6225	4.4392e-23	0.0629	9.8936
EUR	EUR	0.004	0.0293	0.005	0.0008	0.0168	0.0067	1.009	1.0162	0.0073	0.007	0.0015	0.0011	1.1396	1.071	1.1524	1.0739			1062577.0	1217311.0	phecode-535-both_sexes	prescriptions-alpha1-antagonist|alpha_blocker-both_sexes	0.0592	0.2195	0.0479	0.0942	0.3782	1.1666e-05	0.0863	4.3837
EUR	EUR	0.0063	0.0485	0.0049	0.0009	0.0168	0.0058	1.009	1.063	0.0073	0.0069	0.0015	0.0012	1.1396	1.1113	1.1524	1.1123			1062577.0	1217311.0	phecode-535-both_sexes	prescriptions-amoxicillin_clavulanic_acid-both_sexes	0.0592	0.5612	0.0479	0.0616	0.6381	1.081e-08	0.1116	5.7175
EUR	EUR	0.0093	0.0572	0.0048	0.0009	0.0168	0.0088	1.009	1.0192	0.0073	0.0073	0.0015	0.0012	1.1396	1.0926	1.1524	1.0949			1062577.0	1217311.0	phecode-535-both_sexes	prescriptions-anticonvulsant|voltage-gated_calcium_channel_inhibitor|neuropathy-both_sexes	0.0592	0.2026	0.0479	0.0774	0.7681	3.0274e-20	0.0833	9.218
EUR	EUR	0.0131	0.0674	0.0057	0.001	0.0168	0.0142	1.009	1.0868	0.0073	0.0082	0.0015	0.0015	1.1396	1.1973	1.1524	1.2079			1062577.0	1217311.0	phecode-535-both_sexes	prescriptions-antipyretic-both_sexes	0.0592	0.4174	0.0479	0.0396	0.8457	1.7054e-31	0.0724	11.6753
EUR	EUR	0.0083	0.0724	0.0049	0.001	0.0168	0.008	1.009	1.0292	0.0073	0.0075	0.0015	0.0013	1.1396	1.0895	1.1524	1.0998			1062577.0	1217311.0	phecode-535-both_sexes	prescriptions-antispasmodic-both_sexes	0.0592	0.2927	0.0479	0.0754	0.7188	3.0568e-18	0.0825	8.7093
EUR	EUR	0.0068	0.0188	0.0053	0.0011	0.0168	0.0224	1.009	1.056	0.0073	0.0085	0.0015	0.0019	1.1396	1.207	1.1524	1.2493			1062577.0	1217311.0	phecode-535-both_sexes	prescriptions-bendroflumethiazide-both_sexes	0.0592	0.2246	0.0479	0.0343	0.3527	6.5037e-10	0.0571	6.1777
EUR	EUR	0.0063	0.0485	0.0049	0.0009	0.0168	0.0058	1.009	1.063	0.0073	0.0069	0.0015	0.0012	1.1396	1.1113	1.1524	1.1123			1062577.0	1217311.0	phecode-535-both_sexes	prescriptions-beta-lactam_antibiotic|beta-lactamase_inhibitor|antibiotic-both_sexes	0.0592	0.5612	0.0479	0.0617	0.6381	1.0811e-08	0.1116	5.7175
EUR	EUR	0.0101	0.0438	0.0053	0.001	0.0168	0.0157	1.009	1.0571	0.0073	0.0086	0.0015	0.0018	1.1396	1.1619	1.1524	1.194			1062577.0	1217311.0	phecode-535-both_sexes	prescriptions-beta2-agonist|bronchodilator|asthma-both_sexes	0.0592	0.2944	0.0479	0.0441	0.6225	4.439e-23	0.0629	9.8936
EUR	EUR	0.0075	0.0372	0.0054	0.001	0.0168	0.0189	1.009	1.0408	0.0073	0.0086	0.0015	0.0015	1.1396	1.1811	1.1524	1.2031			1062577.0	1217311.0	phecode-535-both_sexes	prescriptions-biguanides|diabetes-both_sexes	0.0592	0.2008	0.0479	0.0425	0.4227	3.0333e-14	0.0556	7.5969
EUR	EUR	0.0089	0.0491	0.0052	0.0009	0.0168	0.0094	1.009	1.0293	0.0073	0.0071	0.0015	0.0015	1.1396	1.105	1.1524	1.1097			1062577.0	1217311.0	phecode-535-both_sexes	prescriptions-citalopram-both_sexes	0.0592	0.2668	0.0479	0.0649	0.7093	2.5883e-18	0.0813	8.7282
EUR	EUR	0.0094	0.0667	0.0054	0.001	0.0168	0.0071	1.009	1.044	0.0073	0.0076	0.0015	0.0014	1.1396	1.0957	1.1524	1.1055			1062577.0	1217311.0	phecode-535-both_sexes	prescriptions-clarithromycin-both_sexes	0.0592	0.4167	0.0479	0.072	0.859	2.7574e-15	0.1087	7.9014
EUR	EUR	0.0063	0.029	0.0053	0.0009	0.0168	0.0075	1.009	1.0446	0.0073	0.0081	0.0015	0.0013	1.1396	1.1082	1.1524	1.1088			1062577.0	1217311.0	phecode-535-both_sexes	prescriptions-corticosteroid|aminoglycoside_antibiotic|antibiotic-both_sexes	0.0592	0.4097	0.0479	0.0749	0.5594	1.0873e-11	0.0823	6.7944
EUR	EUR	0.0063	0.029	0.0053	0.0009	0.0168	0.0075	1.009	1.0446	0.0073	0.0081	0.0015	0.0013	1.1396	1.1082	1.1524	1.1088			1062577.0	1217311.0	phecode-535-both_sexes	prescriptions-dexamethasone_acetic_acid_neomycin-both_sexes	0.0592	0.4097	0.0479	0.0749	0.5594	1.0873e-11	0.0823	6.7945
EUR	EUR	0.0096	0.0455	0.0049	0.0009	0.0168	0.0089	1.009	1.0466	0.0073	0.007	0.0015	0.0012	1.1396	1.1301	1.1524	1.1249			1062577.0	1217311.0	phecode-535-both_sexes	prescriptions-diazepam-both_sexes	0.0592	0.3734	0.0479	0.0564	0.7818	1.5033e-19	0.0864	9.0445
EUR	EUR	0.0035	0.0301	0.0049	0.0008	0.0168	0.008	1.009	1.0103	0.0073	0.0069	0.0015	0.0012	1.1396	1.0741	1.1524	1.0789			1062577.0	1217311.0	phecode-535-both_sexes	prescriptions-doxazosin-both_sexes	0.0592	0.1303	0.0479	0.0878	0.2984	8.4608e-05	0.0759	3.931
EUR	EUR	0.0091	0.0519	0.005	0.0009	0.0168	0.0103	1.009	1.0349	0.0073	0.0068	0.0015	0.0013	1.1396	1.1144	1.1524	1.123			1062577.0	1217311.0	phecode-535-both_sexes	prescriptions-fluoxetine-both_sexes	0.0592	0.2835	0.0479	0.0555	0.6925	1.053e-19	0.0762	9.0833
EUR	EUR	0.0093	0.0572	0.0048	0.0009	0.0168	0.0088	1.009	1.0192	0.0073	0.0073	0.0015	0.0012	1.1396	1.0926	1.1524	1.0949			1062577.0	1217311.0	phecode-535-both_sexes	prescriptions-gabapentin-both_sexes	0.0592	0.2026	0.0479	0.0774	0.7681	3.0275e-20	0.0833	9.218
EUR	EUR	0.0063	0.0405	0.0054	0.0009	0.0168	0.0068	1.009	1.061	0.0073	0.007	0.0015	0.0012	1.1396	1.1175	1.1524	1.1183			1062577.0	1217311.0	phecode-535-both_sexes	prescriptions-hydrocortisone-both_sexes	0.0592	0.5159	0.0479	0.0593	0.5924	1.3043e-08	0.1042	5.6855
EUR	EUR	0.0258	1.0346	0.0088	0.0021	0.0258	0.0258	1.0346	1.0346	0.0088	0.0088	0.0021	0.0021	1.2038	1.2038	1.252	1.252			1062577.0	1217311.0	phecode-550-both_sexes	phecode-550-both_sexes	0.1373	0.1373	0.0348	0.0348	1.0	0.0	6.122e-07	1633462.053
EUR	EUR	0.0232	0.8277	0.0076	0.0016	0.0258	0.0279	1.0346	1.0311	0.0088	0.0084	0.0021	0.0018	1.2038	1.2201	1.252	1.2549			1062577.0	1217311.0	phecode-550-both_sexes	phecode-550.2-both_sexes	0.1373	0.1222	0.0348	0.0328	0.8638	0.0	0.0145	59.5559
EUR	EUR	0.0093	0.3161	0.0061	0.0014	0.0258	0.0101	1.0346	1.0079	0.0088	0.0074	0.0021	0.0018	1.2038	1.0679	1.252	1.0829			1062577.0	1217311.0	phecode-550-both_sexes	phecode-550.4-both_sexes	0.1373	0.0952	0.0348	0.0897	0.5754	8.5287e-21	0.0615	9.3529
EUR	EUR	0.0091	0.0879	0.0054	0.0012	0.0258	0.0129	1.0346	1.0042	0.0088	0.0067	0.0021	0.0017	1.2038	1.0864	1.252	1.095			1062577.0	1217311.0	phecode-550-both_sexes	phecode-558-both_sexes	0.1373	0.0439	0.0348	0.071	0.5011	5.3035e-13	0.0694	7.2173
EUR	EUR	0.0163	0.1363	0.0056	0.0015	0.0258	0.0437	1.0346	1.0188	0.0088	0.0115	0.0021	0.0026	1.2038	1.2597	1.252	1.3468			1062577.0	1217311.0	phecode-550-both_sexes	phecode-562-both_sexes	0.1373	0.0543	0.0348	0.0331	0.4856	3.1349e-39	0.0371	13.1037
EUR	EUR	0.0163	0.1362	0.0056	0.0015	0.0258	0.0437	1.0346	1.0199	0.0088	0.0115	0.0021	0.0026	1.2038	1.2631	1.252	1.3479			1062577.0	1217311.0	phecode-550-both_sexes	phecode-562.1-both_sexes	0.1373	0.0573	0.0348	0.0331	0.4859	4.6713e-39	0.0372	13.0734
EUR	EUR	0.0145	0.1866	0.0052	0.0011	0.0258	0.0179	1.0346	1.0107	0.0088	0.0073	0.0021	0.0016	1.2038	1.1364	1.252	1.1452			1062577.0	1217311.0	phecode-550-both_sexes	phecode-564-both_sexes	0.1373	0.0739	0.0348	0.0503	0.6774	4.5641e-60	0.0414	16.3471
EUR	EUR	0.0079	0.0977	0.0053	0.001	0.0258	0.0191	1.0346	1.0223	0.0088	0.0099	0.0021	0.002	1.2038	1.1364	1.252	1.1862			1062577.0	1217311.0	phecode-550-both_sexes	phecode-574-both_sexes	0.1373	0.1195	0.0348	0.0534	0.3545	2.256e-14	0.0464	7.6351
EUR	EUR	0.0078	0.0946	0.0053	0.001	0.0258	0.0175	1.0346	1.02	0.0088	0.0099	0.0021	0.0019	1.2038	1.1301	1.252	1.1686			1062577.0	1217311.0	phecode-550-both_sexes	phecode-574.1-both_sexes	0.1373	0.1183	0.0348	0.0588	0.3663	1.2936e-14	0.0475	7.7065
EUR	EUR	0.0014	0.0282	0.0051	0.001	0.0258	0.0095	1.0346	1.0009	0.0088	0.0074	0.0021	0.0013	1.2038	1.0741	1.252	1.0797			1062577.0	1217311.0	phecode-550-both_sexes	phecode-594.1-both_sexes	0.1373	0.0115	0.0348	0.0929	0.0898	0.1497	0.0623	1.4407
EUR	EUR	0.0058	0.0496	0.0057	0.0011	0.0258	0.0087	1.0346	1.0034	0.0088	0.0075	0.0021	0.0015	1.2038	1.0649	1.252	1.0703			1062577.0	1217311.0	phecode-550-both_sexes	phecode-714.1-both_sexes	0.1373	0.0482	0.0348	0.1062	0.3889	6.8867e-10	0.063	6.1687
EUR	EUR	0.0139	0.0853	0.0063	0.0013	0.0258	0.0357	1.0346	1.0322	0.0088	0.0084	0.0021	0.0019	1.2038	1.2831	1.252	1.3338			1062577.0	1217311.0	phecode-550-both_sexes	phecode-716-both_sexes	0.1373	0.0965	0.0348	0.0251	0.458	3.0966e-36	0.0364	12.5698
EUR	EUR	0.0098	0.06	0.0061	0.0012	0.0258	0.0261	1.0346	1.0214	0.0088	0.0082	0.0021	0.0018	1.2038	1.1973	1.252	1.2313			1062577.0	1217311.0	phecode-550-both_sexes	phecode-716.2-both_sexes	0.1373	0.0924	0.0348	0.0355	0.3787	1.2102e-19	0.0418	9.0682
EUR	EUR	0.014	0.0852	0.0063	0.0013	0.0258	0.0357	1.0346	1.032	0.0088	0.0083	0.0021	0.0019	1.2038	1.2831	1.252	1.3342			1062577.0	1217311.0	phecode-550-both_sexes	phecode-716.9-both_sexes	0.1373	0.0958	0.0348	0.0249	0.4597	2.7849e-36	0.0365	12.5781
EUR	EUR	0.0045	0.025	0.0052	0.001	0.0258	0.0105	1.0346	1.0008	0.0088	0.0068	0.0021	0.0014	1.2038	1.0802	1.252	1.0882			1062577.0	1217311.0	phecode-550-both_sexes	phecode-720-both_sexes	0.1373	0.0088	0.0348	0.0775	0.2713	8.378e-06	0.0609	4.4553
EUR	EUR	0.0051	0.0396	0.0055	0.0011	0.0258	0.0089	1.0346	1.02	0.0088	0.0068	0.0021	0.0012	1.2038	1.0895	1.252	1.0947			1062577.0	1217311.0	phecode-550-both_sexes	phecode-722-both_sexes	0.1373	0.2115	0.0348	0.0714	0.334	9.21e-06	0.0753	4.4349
EUR	EUR	0.0089	0.049	0.0056	0.0011	0.0258	0.0166	1.0346	0.9969	0.0088	0.007	0.0021	0.0015	1.2038	1.1238	1.252	1.1351		Ratio < 0, possibly indicating GC correction	1062577.0	1217311.0	phecode-550-both_sexes	phecode-726-both_sexes	0.1373		0.0348		0.4308	1.2359e-15	0.0538	8.0008
EUR	EUR	0.0056	0.0224	0.0051	0.001	0.0258	0.0103	1.0345	0.9932	0.0088	0.0066	0.0021	0.0013	1.2038	1.071	1.252	1.0802		Ratio < 0, possibly indicating GC correction	1062577.0	1217311.0	phecode-550-both_sexes	phecode-735.2-both_sexes	0.1369		0.0348		0.3434	2.9231e-08	0.0619	5.546
EUR	EUR	0.0054	0.0166	0.0052	0.0011	0.0258	0.0149	1.0346	1.0058	0.0088	0.0083	0.0021	0.0016	1.2038	1.1113	1.252	1.1302			1062577.0	1217311.0	phecode-550-both_sexes	phecode-735.3-both_sexes	0.1373	0.0448	0.0348	0.0638	0.2752	1.1175e-07	0.0519	5.3065
EUR	EUR	0.01	0.0741	0.006	0.0013	0.0258	0.0243	1.0346	1.024	0.0088	0.0115	0.0021	0.0028	1.2038	1.1843	1.252	1.2414			1062577.0	1217311.0	phecode-550-both_sexes	phecode-740-both_sexes	0.1373	0.0992	0.0348	0.0477	0.3994	3.5243e-17	0.0474	8.4277
EUR	EUR	0.0068	0.0341	0.0058	0.0013	0.0258	0.0216	1.0346	1.0266	0.0088	0.0103	0.0021	0.0024	1.2038	1.1619	1.252	1.2105			1062577.0	1217311.0	phecode-550-both_sexes	phecode-740.1-both_sexes	0.1373	0.1262	0.0348	0.0487	0.2883	2.2847e-08	0.0516	5.5889
EUR	EUR	0.0099	0.083	0.0054	0.0011	0.0258	0.0158	1.0346	1.0022	0.0088	0.0094	0.0021	0.0022	1.2038	1.1207	1.252	1.1369			1062577.0	1217311.0	phecode-550-both_sexes	phecode-740.9-both_sexes	0.1373	0.0164	0.0348	0.0685	0.4917	1.0217e-19	0.0541	9.0866
EUR	EUR	0.005	0.0606	0.0051	0.001	0.0258	0.0103	1.0346	1.0051	0.0088	0.0087	0.0021	0.0017	1.2038	1.0741	1.252	1.0945			1062577.0	1217311.0	phecode-550-both_sexes	phecode-743.1-both_sexes	0.1373	0.054	0.0348	0.0921	0.3072	3.4518e-08	0.0557	5.5168
EUR	EUR	0.005	0.0607	0.0051	0.001	0.0258	0.0102	1.0346	1.0045	0.0088	0.0087	0.0021	0.0017	1.2038	1.0741	1.252	1.0936			1062577.0	1217311.0	phecode-550-both_sexes	phecode-743.11-both_sexes	0.1373	0.0483	0.0348	0.0932	0.3056	3.9257e-08	0.0556	5.4942
EUR	EUR	0.0086	0.0708	0.0057	0.0011	0.0258	0.0157	1.0346	1.0187	0.0088	0.0074	0.0021	0.0015	1.2038	1.1428	1.252	1.1525			1062577.0	1217311.0	phecode-550-both_sexes	phecode-760-both_sexes	0.1373	0.1226	0.0348	0.0488	0.4285	1.4012e-14	0.0557	7.6962
EUR	EUR	0.0125	0.1504	0.0052	0.0011	0.0258	0.0196	1.0346	1.0135	0.0088	0.008	0.0021	0.0016	1.2038	1.1459	1.252	1.1796			1062577.0	1217311.0	phecode-550-both_sexes	phecode-785-both_sexes	0.1373	0.0753	0.0348	0.0447	0.558	1.3894e-41	0.0413	13.5087
EUR	EUR	0.0036	0.0301	0.0053	0.0009	0.0258	0.009	1.0346	1.0099	0.0088	0.0074	0.0021	0.0014	1.2038	1.0772	1.252	1.0861			1062577.0	1217311.0	phecode-550-both_sexes	phecode-788-both_sexes	0.1373	0.1144	0.0348	0.0859	0.2357	0.0001	0.0615	3.8312
EUR	EUR	0.0072	0.0322	0.0058	0.0011	0.0258	0.0156	1.0346	1.0125	0.0088	0.0076	0.0021	0.0017	1.2038	1.1238	1.252	1.147			1062577.0	1217311.0	phecode-550-both_sexes	phecode-835-both_sexes	0.1373	0.0847	0.0348	0.052	0.3573	7.7795e-12	0.0522	6.8426
EUR	EUR	0.0083	0.077	0.0056	0.0011	0.0258	0.0125	1.0346	1.0137	0.0088	0.0075	0.0021	0.0014	1.2038	1.0988	1.252	1.1179			1062577.0	1217311.0	phecode-550-both_sexes	phecode-960-both_sexes	0.1373	0.1158	0.0348	0.0632	0.4596	1.89e-15	0.0578	7.9484
EUR	EUR	0.0073	0.0736	0.0054	0.001	0.0258	0.0115	1.0346	1.0068	0.0088	0.0074	0.0021	0.0014	1.2038	1.0926	1.252	1.1026			1062577.0	1217311.0	phecode-550-both_sexes	phecode-960.2-both_sexes	0.1373	0.0659	0.0348	0.0726	0.4236	1.3559e-13	0.0572	7.4006
EUR	EUR	0.0051	0.0284	0.0051	0.001	0.0258	0.009	1.0346	1.0139	0.0087	0.0067	0.0021	0.0012	1.2038	1.0864	1.2521	1.091			1062577.0	1217311.0	phecode-550-both_sexes	prescriptions-GABA_agonist|sedative-both_sexes	0.1373	0.153	0.0347	0.0732	0.3315	6.4095e-07	0.0666	4.9785
EUR	EUR	0.0056	0.0357	0.005	0.001	0.0258	0.0103	1.0346	1.0348	0.0089	0.0071	0.0022	0.0013	1.2038	1.1144	1.252	1.1226			1062577.0	1217311.0	phecode-550-both_sexes	prescriptions-SSRI|selective_serotonin_re-uptake_inhibitor-both_sexes	0.1373	0.2839	0.0353	0.0576	0.3452	1.3087e-07	0.0654	5.2776
EUR	EUR	0.0077	0.039	0.0052	0.001	0.0258	0.0157	1.0346	1.0571	0.0088	0.0086	0.0021	0.0018	1.2038	1.1619	1.252	1.194			1062577.0	1217311.0	phecode-550-both_sexes	prescriptions-albuterol-both_sexes	0.1373	0.2944	0.0348	0.0441	0.3826	2.6404e-12	0.0547	6.9956
EUR	EUR	0.0037	0.0181	0.0054	0.001	0.0258	0.0067	1.0346	1.0162	0.0088	0.007	0.0021	0.0011	1.2038	1.071	1.252	1.0739			1062577.0	1217311.0	phecode-550-both_sexes	prescriptions-alpha1-antagonist|alpha_blocker-both_sexes	0.1373	0.2195	0.0348	0.0942	0.2805	0.0003	0.0781	3.5923
EUR	EUR	0.0061	0.0349	0.0053	0.0009	0.0258	0.0058	1.0346	1.063	0.0088	0.0069	0.0021	0.0012	1.2038	1.1113	1.252	1.1123			1062577.0	1217311.0	phecode-550-both_sexes	prescriptions-amoxicillin_clavulanic_acid-both_sexes	0.1373	0.5612	0.0348	0.0616	0.5016	9.8089e-09	0.0875	5.734
EUR	EUR	0.0081	0.0333	0.0053	0.0011	0.0258	0.0088	1.0346	1.0192	0.0088	0.0073	0.0021	0.0012	1.2038	1.0926	1.252	1.0949			1062577.0	1217311.0	phecode-550-both_sexes	prescriptions-anticonvulsant|voltage-gated_calcium_channel_inhibitor|neuropathy-both_sexes	0.1373	0.2026	0.0348	0.0774	0.5366	8.7897e-16	0.0667	8.0427
EUR	EUR	0.0099	0.0541	0.006	0.0012	0.0258	0.0142	1.0346	1.0868	0.0088	0.0082	0.0021	0.0015	1.2038	1.1973	1.252	1.2079			1062577.0	1217311.0	phecode-550-both_sexes	prescriptions-antipyretic-both_sexes	0.1373	0.4174	0.0348	0.0396	0.5164	2.3649e-18	0.0591	8.7384
EUR	EUR	0.0054	0.0549	0.0055	0.001	0.0258	0.008	1.0346	1.0292	0.0088	0.0075	0.0021	0.0013	1.2038	1.0895	1.252	1.0998			1062577.0	1217311.0	phecode-550-both_sexes	prescriptions-antispasmodic-both_sexes	0.1373	0.2927	0.0348	0.0754	0.3781	4.878e-08	0.0693	5.4557
EUR	EUR	0.0066	0.0091	0.006	0.0011	0.0258	0.0224	1.0346	1.056	0.0088	0.0085	0.0021	0.0019	1.2038	1.207	1.252	1.2493			1062577.0	1217311.0	phecode-550-both_sexes	prescriptions-bendroflumethiazide-both_sexes	0.1373	0.2246	0.0348	0.0343	0.2748	3.8089e-08	0.05	5.4995
EUR	EUR	0.0061	0.0349	0.0053	0.0009	0.0258	0.0058	1.0346	1.063	0.0088	0.0069	0.0021	0.0012	1.2038	1.1113	1.252	1.1123			1062577.0	1217311.0	phecode-550-both_sexes	prescriptions-beta-lactam_antibiotic|beta-lactamase_inhibitor|antibiotic-both_sexes	0.1373	0.5612	0.0348	0.0617	0.5016	9.8093e-09	0.0875	5.734
EUR	EUR	0.0077	0.039	0.0052	0.001	0.0258	0.0157	1.0346	1.0571	0.0088	0.0086	0.0021	0.0018	1.2038	1.1619	1.252	1.194			1062577.0	1217311.0	phecode-550-both_sexes	prescriptions-beta2-agonist|bronchodilator|asthma-both_sexes	0.1373	0.2944	0.0348	0.0441	0.3826	2.6404e-12	0.0547	6.9956
EUR	EUR	0.0048	0.0129	0.0056	0.0011	0.0258	0.0189	1.0346	1.0408	0.0088	0.0086	0.0021	0.0015	1.2038	1.1811	1.252	1.2031			1062577.0	1217311.0	phecode-550-both_sexes	prescriptions-biguanides|diabetes-both_sexes	0.1373	0.2008	0.0348	0.0425	0.2179	2.8265e-05	0.052	4.187
EUR	EUR	0.0062	0.0289	0.005	0.001	0.0258	0.0094	1.0346	1.0293	0.0088	0.0071	0.0021	0.0015	1.2038	1.105	1.252	1.1097			1062577.0	1217311.0	phecode-550-both_sexes	prescriptions-citalopram-both_sexes	0.1373	0.2668	0.0348	0.0649	0.4001	8.7743e-08	0.0748	5.3504
EUR	EUR	0.0077	0.0379	0.0054	0.001	0.0258	0.0071	1.0346	1.044	0.0088	0.0076	0.0021	0.0014	1.2038	1.0957	1.252	1.1055			1062577.0	1217311.0	phecode-550-both_sexes	prescriptions-clarithromycin-both_sexes	0.1373	0.4167	0.0348	0.072	0.5661	5.2387e-11	0.0862	6.564
EUR	EUR	0.0049	0.0262	0.0051	0.001	0.0258	0.0075	1.0346	1.0446	0.0088	0.0081	0.0021	0.0013	1.2038	1.1082	1.252	1.1088			1062577.0	1217311.0	phecode-550-both_sexes	prescriptions-corticosteroid|aminoglycoside_antibiotic|antibiotic-both_sexes	0.1373	0.4097	0.0348	0.0749	0.3531	4.393e-07	0.0699	5.0511
EUR	EUR	0.0049	0.0262	0.0051	0.001	0.0258	0.0075	1.0346	1.0446	0.0088	0.0081	0.0021	0.0013	1.2038	1.1082	1.252	1.1088			1062577.0	1217311.0	phecode-550-both_sexes	prescriptions-dexamethasone_acetic_acid_neomycin-both_sexes	0.1373	0.4097	0.0348	0.0749	0.3531	4.393e-07	0.0699	5.0511
EUR	EUR	0.0068	0.0218	0.0054	0.0011	0.0258	0.0089	1.0346	1.0466	0.0088	0.007	0.0021	0.0012	1.2038	1.1301	1.252	1.1249			1062577.0	1217311.0	phecode-550-both_sexes	prescriptions-diazepam-both_sexes	0.1373	0.3734	0.0348	0.0564	0.4504	9.7317e-10	0.0737	6.1138
EUR	EUR	0.0033	0.0158	0.0055	0.001	0.0258	0.008	1.0346	1.0103	0.0088	0.0069	0.0021	0.0012	1.2038	1.0741	1.252	1.0789			1062577.0	1217311.0	phecode-550-both_sexes	prescriptions-doxazosin-both_sexes	0.1373	0.1303	0.0348	0.0878	0.2291	0.0013	0.0712	3.2177
EUR	EUR	0.0056	0.0358	0.0051	0.001	0.0258	0.0103	1.0346	1.0349	0.0088	0.0068	0.0021	0.0013	1.2038	1.1144	1.252	1.123			1062577.0	1217311.0	phecode-550-both_sexes	prescriptions-fluoxetine-both_sexes	0.1373	0.2835	0.0348	0.0555	0.3442	1.2497e-07	0.0651	5.2861
EUR	EUR	0.0081	0.0333	0.0053	0.0011	0.0258	0.0088	1.0346	1.0192	0.0088	0.0073	0.0021	0.0012	1.2038	1.0926	1.252	1.0949			1062577.0	1217311.0	phecode-550-both_sexes	prescriptions-gabapentin-both_sexes	0.1373	0.2026	0.0348	0.0774	0.5366	8.7902e-16	0.0667	8.0427
EUR	EUR	0.0053	0.0256	0.0048	0.001	0.0258	0.0068	1.0346	1.061	0.0088	0.007	0.0021	0.0012	1.2038	1.1175	1.252	1.1183			1062577.0	1217311.0	phecode-550-both_sexes	prescriptions-hydrocortisone-both_sexes	0.1373	0.5159	0.0348	0.0593	0.401	3.3184e-07	0.0786	5.1044
EUR	EUR	0.0279	1.0311	0.0084	0.0018	0.0279	0.0279	1.0311	1.0311	0.0084	0.0084	0.0018	0.0018	1.2201	1.2201	1.2549	1.2549			1062577.0	1217311.0	phecode-550.2-both_sexes	phecode-550.2-both_sexes	0.1222	0.1222	0.0328	0.0328	1.0	0.0	3.9551e-07	2528359.758
EUR	EUR	0.0068	0.0879	0.0054	0.0011	0.0279	0.0101	1.0311	1.0079	0.0084	0.0074	0.0018	0.0018	1.2201	1.0679	1.2549	1.0829			1062577.0	1217311.0	phecode-550.2-both_sexes	phecode-550.4-both_sexes	0.1222	0.0952	0.0328	0.0897	0.4052	1.8302e-10	0.0636	6.375
EUR	EUR	0.0103	0.0924	0.0051	0.0012	0.0279	0.0129	1.0311	1.0042	0.0084	0.0067	0.0018	0.0017	1.2201	1.0864	1.2549	1.095			1062577.0	1217311.0	phecode-550.2-both_sexes	phecode-558-both_sexes	0.1222	0.0439	0.0328	0.071	0.5444	1.0708e-18	0.0617	8.8275
EUR	EUR	0.0169	0.1436	0.0053	0.0014	0.0279	0.0437	1.0311	1.0188	0.0084	0.0115	0.0018	0.0026	1.2201	1.2597	1.2549	1.3468			1062577.0	1217311.0	phecode-550.2-both_sexes	phecode-562-both_sexes	0.1222	0.0543	0.0328	0.0331	0.4842	4.5089e-44	0.0348	13.9243
EUR	EUR	0.0169	0.1437	0.0053	0.0014	0.0279	0.0437	1.0311	1.0199	0.0084	0.0115	0.0018	0.0026	1.2201	1.2631	1.2549	1.3479			1062577.0	1217311.0	phecode-550.2-both_sexes	phecode-562.1-both_sexes	0.1222	0.0573	0.0328	0.0331	0.4837	1.0281e-43	0.0349	13.8653
EUR	EUR	0.0168	0.1847	0.0057	0.0012	0.0279	0.0179	1.0311	1.0107	0.0084	0.0073	0.0018	0.0016	1.2201	1.1364	1.2549	1.1452			1062577.0	1217311.0	phecode-550.2-both_sexes	phecode-564-both_sexes	0.1222	0.0739	0.0328	0.0503	0.7518	1.4408e-67	0.0433	17.368
EUR	EUR	0.009	0.1002	0.0058	0.0012	0.0279	0.0191	1.0311	1.0223	0.0084	0.0099	0.0018	0.002	1.2201	1.1364	1.2549	1.1862			1062577.0	1217311.0	phecode-550.2-both_sexes	phecode-574-both_sexes	0.1222	0.1195	0.0328	0.0534	0.3878	9.5229e-13	0.0543	7.1372
EUR	EUR	0.009	0.0972	0.0058	0.0012	0.0279	0.0175	1.0311	1.02	0.0084	0.0099	0.0018	0.0019	1.2201	1.1301	1.2549	1.1686			1062577.0	1217311.0	phecode-550.2-both_sexes	phecode-574.1-both_sexes	0.1222	0.1183	0.0328	0.0588	0.4074	1.1156e-13	0.0549	7.4264
EUR	EUR	0.0019	0.025	0.0054	0.001	0.0279	0.0095	1.0311	1.0009	0.0084	0.0074	0.0018	0.0013	1.2201	1.0741	1.2549	1.0797			1062577.0	1217311.0	phecode-550.2-both_sexes	phecode-594.1-both_sexes	0.1222	0.0115	0.0328	0.0929	0.1188	0.0625	0.0638	1.8626
EUR	EUR	0.0069	0.0507	0.0062	0.0012	0.0279	0.0087	1.0311	1.0034	0.0084	0.0075	0.0018	0.0015	1.2201	1.0649	1.2549	1.0703			1062577.0	1217311.0	phecode-550.2-both_sexes	phecode-714.1-both_sexes	0.1222	0.0482	0.0328	0.1062	0.4393	2.1763e-10	0.0692	6.3484
EUR	EUR	0.0155	0.0886	0.0063	0.0013	0.0279	0.0357	1.0311	1.0322	0.0084	0.0084	0.0018	0.0019	1.2201	1.2831	1.2549	1.3338			1062577.0	1217311.0	phecode-550.2-both_sexes	phecode-716-both_sexes	0.1222	0.0965	0.0328	0.0251	0.4903	2.0749e-40	0.0368	13.3082
EUR	EUR	0.0104	0.0668	0.0062	0.0012	0.0279	0.0261	1.0311	1.0214	0.0084	0.0082	0.0018	0.0018	1.2201	1.1973	1.2549	1.2313			1062577.0	1217311.0	phecode-550.2-both_sexes	phecode-716.2-both_sexes	0.1222	0.0924	0.0328	0.0355	0.3843	1.6243e-18	0.0438	8.7807
EUR	EUR	0.0155	0.0889	0.0063	0.0013	0.0279	0.0357	1.0311	1.032	0.0084	0.0083	0.0018	0.0019	1.2201	1.2831	1.2549	1.3342			1062577.0	1217311.0	phecode-550.2-both_sexes	phecode-716.9-both_sexes	0.1222	0.0958	0.0328	0.0249	0.4895	3.3667e-40	0.0369	13.272
EUR	EUR	0.0038	0.031	0.0054	0.0011	0.0279	0.0105	1.0311	1.0008	0.0084	0.0068	0.0018	0.0014	1.2201	1.0802	1.2549	1.0882			1062577.0	1217311.0	phecode-550.2-both_sexes	phecode-720-both_sexes	0.1222	0.0088	0.0328	0.0775	0.2217	0.0003	0.0609	3.642
EUR	EUR	0.0061	0.0437	0.0056	0.0011	0.0279	0.0089	1.0311	1.02	0.0084	0.0068	0.0018	0.0012	1.2201	1.0895	1.2549	1.0947			1062577.0	1217311.0	phecode-550.2-both_sexes	phecode-722-both_sexes	0.1222	0.2115	0.0328	0.0714	0.3878	4.1246e-08	0.0707	5.4854
EUR	EUR	0.0107	0.0475	0.0059	0.0013	0.0279	0.0166	1.0311	0.9969	0.0084	0.007	0.0018	0.0015	1.2201	1.1238	1.2549	1.1351		Ratio < 0, possibly indicating GC correction	1062577.0	1217311.0	phecode-550.2-both_sexes	phecode-726-both_sexes	0.1222		0.0328		0.4948	4.7602e-20	0.054	9.1693
EUR	EUR	0.0059	0.0195	0.0047	0.0009	0.028	0.0103	1.031	0.9932	0.0084	0.0066	0.0018	0.0013	1.2201	1.071	1.2549	1.0802		Ratio < 0, possibly indicating GC correction	1062577.0	1217311.0	phecode-550.2-both_sexes	phecode-735.2-both_sexes	0.1218		0.0328		0.3501	8.4855e-10	0.0571	6.1356
EUR	EUR	0.0053	0.016	0.0052	0.0011	0.0279	0.0149	1.0311	1.0058	0.0084	0.0083	0.0018	0.0016	1.2201	1.1113	1.2549	1.1302			1062577.0	1217311.0	phecode-550.2-both_sexes	phecode-735.3-both_sexes	0.1222	0.0448	0.0328	0.0638	0.2616	6.3583e-07	0.0525	4.98
EUR	EUR	0.0107	0.0714	0.0067	0.0015	0.0279	0.0243	1.0311	1.024	0.0084	0.0115	0.0018	0.0028	1.2201	1.1843	1.2549	1.2414			1062577.0	1217311.0	phecode-550.2-both_sexes	phecode-740-both_sexes	0.1222	0.0992	0.0328	0.0477	0.4114	8.8613e-19	0.0465	8.8486
EUR	EUR	0.0067	0.0336	0.0062	0.0015	0.0279	0.0216	1.0311	1.0266	0.0084	0.0103	0.0018	0.0024	1.2201	1.1619	1.2549	1.2105			1062577.0	1217311.0	phecode-550.2-both_sexes	phecode-740.1-both_sexes	0.1222	0.1262	0.0328	0.0487	0.2718	3.9712e-07	0.0536	5.0703
EUR	EUR	0.0113	0.0841	0.0061	0.0014	0.0279	0.0158	1.0311	1.0022	0.0084	0.0094	0.0018	0.0022	1.2201	1.1207	1.2549	1.1369			1062577.0	1217311.0	phecode-550.2-both_sexes	phecode-740.9-both_sexes	0.1222	0.0164	0.0328	0.0685	0.5371	3.5632e-25	0.0518	10.3654
EUR	EUR	0.0057	0.0652	0.0052	0.001	0.0279	0.0103	1.0311	1.0051	0.0084	0.0087	0.0018	0.0017	1.2201	1.0741	1.2549	1.0945			1062577.0	1217311.0	phecode-550.2-both_sexes	phecode-743.1-both_sexes	0.1222	0.054	0.0328	0.0921	0.3368	9.5927e-09	0.0587	5.7378
EUR	EUR	0.0057	0.0653	0.0052	0.001	0.0279	0.0102	1.0311	1.0045	0.0084	0.0087	0.0018	0.0017	1.2201	1.0741	1.2549	1.0936			1062577.0	1217311.0	phecode-550.2-both_sexes	phecode-743.11-both_sexes	0.1222	0.0483	0.0328	0.0932	0.3352	1.1397e-08	0.0587	5.7085
EUR	EUR	0.0099	0.0762	0.0056	0.0012	0.0279	0.0157	1.0311	1.0187	0.0084	0.0074	0.0018	0.0015	1.2201	1.1428	1.2549	1.1525			1062577.0	1217311.0	phecode-550.2-both_sexes	phecode-760-both_sexes	0.1222	0.1226	0.0328	0.0488	0.4725	1.1742e-18	0.0536	8.8171
EUR	EUR	0.0153	0.1596	0.0055	0.0012	0.0279	0.0196	1.0311	1.0135	0.0084	0.008	0.0018	0.0016	1.2201	1.1459	1.2549	1.1796			1062577.0	1217311.0	phecode-550.2-both_sexes	phecode-785-both_sexes	0.1222	0.0753	0.0328	0.0447	0.653	1.4201e-56	0.0412	15.8494
EUR	EUR	0.0043	0.0377	0.0051	0.0009	0.0279	0.009	1.0311	1.0099	0.0084	0.0074	0.0018	0.0014	1.2201	1.0772	1.2549	1.0861			1062577.0	1217311.0	phecode-550.2-both_sexes	phecode-788-both_sexes	0.1222	0.1144	0.0328	0.0859	0.2689	6.9742e-06	0.0598	4.4945
EUR	EUR	0.0073	0.0339	0.0062	0.0012	0.0279	0.0156	1.0311	1.0125	0.0084	0.0076	0.0018	0.0017	1.2201	1.1238	1.2549	1.147			1062577.0	1217311.0	phecode-550.2-both_sexes	phecode-835-both_sexes	0.1222	0.0847	0.0328	0.052	0.35	3.544e-10	0.0558	6.2729
EUR	EUR	0.0094	0.0758	0.0055	0.0011	0.0279	0.0125	1.0311	1.0137	0.0084	0.0075	0.0018	0.0014	1.2201	1.0988	1.2549	1.1179			1062577.0	1217311.0	phecode-550.2-both_sexes	phecode-960-both_sexes	0.1222	0.1158	0.0328	0.0632	0.5027	4.1142e-19	0.0563	8.9339
EUR	EUR	0.0087	0.0707	0.0054	0.001	0.0279	0.0115	1.0311	1.0068	0.0084	0.0074	0.0018	0.0014	1.2201	1.0926	1.2549	1.1026			1062577.0	1217311.0	phecode-550.2-both_sexes	phecode-960.2-both_sexes	0.1222	0.0659	0.0328	0.0726	0.484	2.9626e-18	0.0555	8.7129
EUR	EUR	0.0055	0.0269	0.0051	0.001	0.028	0.009	1.0309	1.0139	0.0085	0.0067	0.0018	0.0012	1.2201	1.0864	1.2549	1.091			1062577.0	1217311.0	phecode-550.2-both_sexes	prescriptions-GABA_agonist|sedative-both_sexes	0.1213	0.153	0.0333	0.0732	0.3459	9.1263e-08	0.0647	5.3433
EUR	EUR	0.0075	0.0313	0.0054	0.0011	0.0279	0.0103	1.0312	1.0348	0.0085	0.0071	0.0018	0.0013	1.2185	1.1144	1.2547	1.1226			1062577.0	1217311.0	phecode-550.2-both_sexes	prescriptions-SSRI|selective_serotonin_re-uptake_inhibitor-both_sexes	0.1224	0.2839	0.0333	0.0576	0.444	3.8664e-12	0.064	6.942
EUR	EUR	0.0092	0.038	0.0049	0.001	0.0279	0.0157	1.0311	1.0571	0.0084	0.0086	0.0018	0.0018	1.2201	1.1619	1.2549	1.194			1062577.0	1217311.0	phecode-550.2-both_sexes	prescriptions-albuterol-both_sexes	0.1222	0.2944	0.0328	0.0441	0.4375	1.4991e-18	0.0498	8.7897
EUR	EUR	0.0039	0.0151	0.0053	0.001	0.0279	0.0067	1.0311	1.0162	0.0084	0.007	0.0018	0.0011	1.2201	1.071	1.2549	1.0739			1062577.0	1217311.0	phecode-550.2-both_sexes	prescriptions-alpha1-antagonist|alpha_blocker-both_sexes	0.1222	0.2195	0.0328	0.0942	0.2878	0.0002	0.0778	3.6978
EUR	EUR	0.0061	0.0311	0.0054	0.001	0.0279	0.0058	1.0311	1.063	0.0084	0.0069	0.0018	0.0012	1.2201	1.1113	1.2549	1.1123			1062577.0	1217311.0	phecode-550.2-both_sexes	prescriptions-amoxicillin_clavulanic_acid-both_sexes	0.1222	0.5612	0.0328	0.0616	0.4794	1.8201e-08	0.0852	5.6283
EUR	EUR	0.0094	0.0359	0.0057	0.0012	0.0279	0.0088	1.0311	1.0192	0.0084	0.0073	0.0018	0.0012	1.2201	1.0926	1.2549	1.0949			1062577.0	1217311.0	phecode-550.2-both_sexes	prescriptions-anticonvulsant|voltage-gated_calcium_channel_inhibitor|neuropathy-both_sexes	0.1222	0.2026	0.0328	0.0774	0.6016	2.6527e-18	0.0689	8.7254
EUR	EUR	0.0125	0.0436	0.0059	0.0012	0.0279	0.0142	1.0311	1.0868	0.0084	0.0082	0.0018	0.0015	1.2201	1.1973	1.2549	1.2079			1062577.0	1217311.0	phecode-550.2-both_sexes	prescriptions-antipyretic-both_sexes	0.1222	0.4174	0.0328	0.0396	0.6279	1.5561e-30	0.0547	11.4857
EUR	EUR	0.0062	0.0543	0.006	0.0011	0.0279	0.008	1.0311	1.0292	0.0084	0.0075	0.0018	0.0013	1.2201	1.0895	1.2549	1.0998			1062577.0	1217311.0	phecode-550.2-both_sexes	prescriptions-antispasmodic-both_sexes	0.1222	0.2927	0.0328	0.0754	0.416	1.0332e-08	0.0727	5.7252
EUR	EUR	0.0073	0.0075	0.0062	0.0013	0.0279	0.0224	1.0311	1.056	0.0084	0.0085	0.0018	0.0019	1.2201	1.207	1.2549	1.2493			1062577.0	1217311.0	phecode-550.2-both_sexes	prescriptions-bendroflumethiazide-both_sexes	0.1222	0.2246	0.0328	0.0343	0.2917	3.2204e-08	0.0528	5.529
EUR	EUR	0.0061	0.0311	0.0054	0.001	0.0279	0.0058	1.0311	1.063	0.0084	0.0069	0.0018	0.0012	1.2201	1.1113	1.2549	1.1123			1062577.0	1217311.0	phecode-550.2-both_sexes	prescriptions-beta-lactam_antibiotic|beta-lactamase_inhibitor|antibiotic-both_sexes	0.1222	0.5612	0.0328	0.0617	0.4794	1.8202e-08	0.0852	5.6283
EUR	EUR	0.0092	0.038	0.0049	0.001	0.0279	0.0157	1.0311	1.0571	0.0084	0.0086	0.0018	0.0018	1.2201	1.1619	1.2549	1.194			1062577.0	1217311.0	phecode-550.2-both_sexes	prescriptions-beta2-agonist|bronchodilator|asthma-both_sexes	0.1222	0.2944	0.0328	0.0441	0.4375	1.4991e-18	0.0498	8.7897
EUR	EUR	0.0079	0.0151	0.0056	0.0011	0.0279	0.0189	1.0311	1.0408	0.0084	0.0086	0.0018	0.0015	1.2201	1.1811	1.2549	1.2031			1062577.0	1217311.0	phecode-550.2-both_sexes	prescriptions-biguanides|diabetes-both_sexes	0.1222	0.2008	0.0328	0.0425	0.3447	5.468e-12	0.05	6.8929
EUR	EUR	0.0073	0.0299	0.0052	0.0011	0.0279	0.0094	1.0311	1.0293	0.0084	0.0071	0.0018	0.0015	1.2201	1.105	1.2549	1.1097			1062577.0	1217311.0	phecode-550.2-both_sexes	prescriptions-citalopram-both_sexes	0.1222	0.2668	0.0328	0.0649	0.4521	3.6061e-09	0.0766	5.9013
EUR	EUR	0.0087	0.0383	0.0056	0.0011	0.0279	0.0071	1.0311	1.044	0.0084	0.0076	0.0018	0.0014	1.2201	1.0957	1.2549	1.1055			1062577.0	1217311.0	phecode-550.2-both_sexes	prescriptions-clarithromycin-both_sexes	0.1222	0.4167	0.0328	0.072	0.6196	1.7127e-12	0.0878	7.0561
EUR	EUR	0.0058	0.0192	0.0051	0.0011	0.0279	0.0075	1.0311	1.0446	0.0084	0.0081	0.0018	0.0013	1.2201	1.1082	1.2549	1.1088			1062577.0	1217311.0	phecode-550.2-both_sexes	prescriptions-corticosteroid|aminoglycoside_antibiotic|antibiotic-both_sexes	0.1222	0.4097	0.0328	0.0749	0.3984	1.0506e-08	0.0696	5.7224
EUR	EUR	0.0058	0.0192	0.0051	0.0011	0.0279	0.0075	1.0311	1.0446	0.0084	0.0081	0.0018	0.0013	1.2201	1.1082	1.2549	1.1088			1062577.0	1217311.0	phecode-550.2-both_sexes	prescriptions-dexamethasone_acetic_acid_neomycin-both_sexes	0.1222	0.4097	0.0328	0.0749	0.3984	1.0506e-08	0.0696	5.7224
EUR	EUR	0.0083	0.0189	0.0053	0.0011	0.0279	0.0089	1.0311	1.0466	0.0084	0.007	0.0018	0.0012	1.2201	1.1301	1.2549	1.1249			1062577.0	1217311.0	phecode-550.2-both_sexes	prescriptions-diazepam-both_sexes	0.1222	0.3734	0.0328	0.0564	0.5284	4.2407e-13	0.0729	7.2476
EUR	EUR	0.0038	0.0129	0.0057	0.0011	0.0279	0.008	1.0311	1.0103	0.0084	0.0069	0.0018	0.0012	1.2201	1.0741	1.2549	1.0789			1062577.0	1217311.0	phecode-550.2-both_sexes	prescriptions-doxazosin-both_sexes	0.1222	0.1303	0.0328	0.0878	0.2559	0.0006	0.0749	3.4173
EUR	EUR	0.0075	0.0313	0.0053	0.0011	0.0279	0.0103	1.0311	1.0349	0.0084	0.0068	0.0018	0.0013	1.2201	1.1144	1.2549	1.123			1062577.0	1217311.0	phecode-550.2-both_sexes	prescriptions-fluoxetine-both_sexes	0.1222	0.2835	0.0328	0.0555	0.4427	1.9017e-12	0.0629	7.0415
EUR	EUR	0.0094	0.0359	0.0057	0.0012	0.0279	0.0088	1.0311	1.0192	0.0084	0.0073	0.0018	0.0012	1.2201	1.0926	1.2549	1.0949			1062577.0	1217311.0	phecode-550.2-both_sexes	prescriptions-gabapentin-both_sexes	0.1222	0.2026	0.0328	0.0774	0.6016	2.6529e-18	0.0689	8.7254
EUR	EUR	0.0056	0.0209	0.0046	0.001	0.0279	0.0068	1.0311	1.061	0.0084	0.007	0.0018	0.0012	1.2201	1.1175	1.2549	1.1183			1062577.0	1217311.0	phecode-550.2-both_sexes	prescriptions-hydrocortisone-both_sexes	0.1222	0.5159	0.0328	0.0593	0.4049	1.4579e-07	0.077	5.2578
EUR	EUR	0.0101	1.0079	0.0074	0.0018	0.0101	0.0101	1.0079	1.0079	0.0074	0.0074	0.0018	0.0018	1.0679	1.0679	1.0829	1.0829			1062577.0	1217311.0	phecode-550.4-both_sexes	phecode-550.4-both_sexes	0.0952	0.0952	0.0897	0.0897	1.0	0.0	1.7179e-05	58212.5756
EUR	EUR	0.0043	0.0213	0.0049	0.001	0.0101	0.0129	1.0079	1.0042	0.0074	0.0067	0.0018	0.0017	1.0679	1.0864	1.0829	1.095			1062577.0	1217311.0	phecode-550.4-both_sexes	phecode-558-both_sexes	0.0952	0.0439	0.0897	0.071	0.378	1.0558e-05	0.0858	4.4054
EUR	EUR	0.0083	0.0369	0.0057	0.0013	0.0101	0.0437	1.0079	1.0188	0.0074	0.0115	0.0018	0.0026	1.0679	1.2597	1.0829	1.3468			1062577.0	1217311.0	phecode-550.4-both_sexes	phecode-562-both_sexes	0.0952	0.0543	0.0897	0.0331	0.3933	1.5758e-09	0.0652	6.0364
EUR	EUR	0.0083	0.0369	0.0057	0.0013	0.0101	0.0437	1.0079	1.0199	0.0074	0.0115	0.0018	0.0026	1.0679	1.2631	1.0829	1.3479			1062577.0	1217311.0	phecode-550.4-both_sexes	phecode-562.1-both_sexes	0.0952	0.0573	0.0897	0.0331	0.3937	1.5387e-09	0.0652	6.0403
EUR	EUR	0.0055	0.0536	0.0048	0.0011	0.0101	0.0179	1.0079	1.0107	0.0074	0.0073	0.0018	0.0016	1.0679	1.1364	1.0829	1.1452			1062577.0	1217311.0	phecode-550.4-both_sexes	phecode-564-both_sexes	0.0952	0.0739	0.0897	0.0503	0.4088	1.5008e-07	0.0778	5.2525
EUR	EUR	0.0033	0.0557	0.0056	0.0011	0.0101	0.0191	1.0079	1.0223	0.0074	0.0099	0.0018	0.002	1.0679	1.1364	1.0829	1.1862			1062577.0	1217311.0	phecode-550.4-both_sexes	phecode-574-both_sexes	0.0952	0.1195	0.0897	0.0534	0.2377	0.0031	0.0804	2.9564
EUR	EUR	0.0031	0.0556	0.0058	0.0011	0.0101	0.0175	1.0079	1.02	0.0074	0.0099	0.0018	0.0019	1.0679	1.1301	1.0829	1.1686			1062577.0	1217311.0	phecode-550.4-both_sexes	phecode-574.1-both_sexes	0.0952	0.1183	0.0897	0.0588	0.2341	0.0053	0.084	2.7875
EUR	EUR	0.0007	0.0192	0.0048	0.0009	0.0101	0.0095	1.0079	1.0009	0.0074	0.0074	0.0018	0.0013	1.0679	1.0741	1.0829	1.0797			1062577.0	1217311.0	phecode-550.4-both_sexes	phecode-594.1-both_sexes	0.0952	0.0115	0.0897	0.0929	0.0701	0.464	0.0958	0.7322
EUR	EUR	0.0031	0.0172	0.0048	0.001	0.0101	0.0087	1.0079	1.0034	0.0074	0.0075	0.0018	0.0015	1.0679	1.0649	1.0829	1.0703			1062577.0	1217311.0	phecode-550.4-both_sexes	phecode-714.1-both_sexes	0.0952	0.0482	0.0897	0.1062	0.3284	0.0035	0.1126	2.9176
EUR	EUR	0.0067	0.0345	0.0059	0.0012	0.0101	0.0357	1.0079	1.0322	0.0074	0.0084	0.0018	0.0019	1.0679	1.2831	1.0829	1.3338			1062577.0	1217311.0	phecode-550.4-both_sexes	phecode-716-both_sexes	0.0952	0.0965	0.0897	0.0251	0.3537	2.2393e-08	0.0632	5.5924
EUR	EUR	0.0052	0.0263	0.0053	0.0012	0.0101	0.0261	1.0079	1.0214	0.0074	0.0082	0.0018	0.0018	1.0679	1.1973	1.0829	1.2313			1062577.0	1217311.0	phecode-550.4-both_sexes	phecode-716.2-both_sexes	0.0952	0.0924	0.0897	0.0355	0.3181	2.2663e-06	0.0673	4.7281
EUR	EUR	0.0067	0.0347	0.006	0.0012	0.0101	0.0357	1.0079	1.032	0.0074	0.0083	0.0018	0.0019	1.0679	1.2831	1.0829	1.3342			1062577.0	1217311.0	phecode-550.4-both_sexes	phecode-716.9-both_sexes	0.0952	0.0958	0.0897	0.0249	0.3541	2.3946e-08	0.0634	5.5808
EUR	EUR	0.0021	0.0151	0.0049	0.0009	0.0101	0.0105	1.0079	1.0008	0.0074	0.0068	0.0018	0.0014	1.0679	1.0802	1.0829	1.0882			1062577.0	1217311.0	phecode-550.4-both_sexes	phecode-720-both_sexes	0.0952	0.0088	0.0897	0.0775	0.2011	0.032	0.0938	2.1445
EUR	EUR	0.0022	0.0178	0.0051	0.0009	0.0101	0.0089	1.0079	1.02	0.0074	0.0068	0.0018	0.0012	1.0679	1.0895	1.0829	1.0947			1062577.0	1217311.0	phecode-550.4-both_sexes	phecode-722-both_sexes	0.0952	0.2115	0.0897	0.0714	0.2261	0.0289	0.1035	2.185
EUR	EUR	0.0037	0.0211	0.0052	0.001	0.0101	0.0166	1.0079	0.9969	0.0074	0.007	0.0018	0.0015	1.0679	1.1238	1.0829	1.1351		Ratio < 0, possibly indicating GC correction	1062577.0	1217311.0	phecode-550.4-both_sexes	phecode-726-both_sexes	0.0952		0.0897		0.2876	0.0009	0.087	3.3069
EUR	EUR	0.0019	0.0111	0.0048	0.001	0.0101	0.0103	1.0079	0.9932	0.0074	0.0066	0.0018	0.0013	1.0679	1.071	1.0829	1.0802		Ratio < 0, possibly indicating GC correction	1062577.0	1217311.0	phecode-550.4-both_sexes	phecode-735.2-both_sexes	0.0956		0.0895		0.1857	0.0641	0.1003	1.8513
EUR	EUR	0.0019	0.0064	0.0048	0.001	0.0101	0.0149	1.0079	1.0058	0.0074	0.0083	0.0018	0.0016	1.0679	1.1113	1.0829	1.1302			1062577.0	1217311.0	phecode-550.4-both_sexes	phecode-735.3-both_sexes	0.0952	0.0448	0.0897	0.0638	0.1579	0.0541	0.0819	1.9264
EUR	EUR	0.0038	0.0386	0.0057	0.0013	0.0101	0.0243	1.0079	1.024	0.0074	0.0115	0.0018	0.0028	1.0679	1.1843	1.0829	1.2414			1062577.0	1217311.0	phecode-550.4-both_sexes	phecode-740-both_sexes	0.0952	0.0992	0.0897	0.0477	0.244	0.0022	0.0797	3.0625
EUR	EUR	0.0024	0.0201	0.0054	0.0013	0.0101	0.0216	1.0079	1.0266	0.0074	0.0103	0.0018	0.0024	1.0679	1.1619	1.0829	1.2105			1062577.0	1217311.0	phecode-550.4-both_sexes	phecode-740.1-both_sexes	0.0952	0.1262	0.0897	0.0487	0.1592	0.0592	0.0844	1.8866
EUR	EUR	0.0037	0.0402	0.0053	0.0011	0.0101	0.0158	1.0079	1.0022	0.0074	0.0094	0.0018	0.0022	1.0679	1.1207	1.0829	1.1369			1062577.0	1217311.0	phecode-550.4-both_sexes	phecode-740.9-both_sexes	0.0952	0.0164	0.0897	0.0685	0.2912	0.0007	0.0857	3.3991
EUR	EUR	0.0004	0.0095	0.005	0.0009	0.0101	0.0103	1.0079	1.0051	0.0074	0.0087	0.0018	0.0017	1.0679	1.0741	1.0829	1.0945			1062577.0	1217311.0	phecode-550.4-both_sexes	phecode-743.1-both_sexes	0.0952	0.054	0.0897	0.0921	0.0418	0.6489	0.0918	0.4553
EUR	EUR	0.0004	0.0092	0.005	0.0009	0.0101	0.0102	1.0079	1.0045	0.0074	0.0087	0.0018	0.0017	1.0679	1.0741	1.0829	1.0936			1062577.0	1217311.0	phecode-550.4-both_sexes	phecode-743.11-both_sexes	0.0952	0.0483	0.0897	0.0932	0.0414	0.6526	0.092	0.4501
EUR	EUR	0.0041	0.0213	0.0057	0.0011	0.0101	0.0157	1.0079	1.0187	0.0074	0.0074	0.0018	0.0015	1.0679	1.1428	1.0829	1.1525			1062577.0	1217311.0	phecode-550.4-both_sexes	phecode-760-both_sexes	0.0952	0.1226	0.0897	0.0488	0.3266	0.0002	0.087	3.7553
EUR	EUR	0.0057	0.0312	0.0055	0.0011	0.0101	0.0196	1.0079	1.0135	0.0074	0.008	0.0018	0.0016	1.0679	1.1459	1.0829	1.1796			1062577.0	1217311.0	phecode-550.4-both_sexes	phecode-785-both_sexes	0.0952	0.0753	0.0897	0.0447	0.4042	2.1074e-07	0.0779	5.1896
EUR	EUR	0.0023	0.004	0.0046	0.0009	0.0101	0.009	1.0079	1.0099	0.0074	0.0074	0.0018	0.0014	1.0679	1.0772	1.0829	1.0861			1062577.0	1217311.0	phecode-550.4-both_sexes	phecode-788-both_sexes	0.0952	0.1144	0.0897	0.0859	0.2368	0.0154	0.0977	2.4228
EUR	EUR	0.0019	0.0176	0.005	0.001	0.0101	0.0156	1.0079	1.0125	0.0074	0.0076	0.0018	0.0017	1.0679	1.1238	1.0829	1.147			1062577.0	1217311.0	phecode-550.4-both_sexes	phecode-835-both_sexes	0.0952	0.0847	0.0897	0.052	0.1475	0.0607	0.0786	1.8757
EUR	EUR	0.0027	0.0294	0.0055	0.0009	0.0101	0.0125	1.0079	1.0137	0.0074	0.0075	0.0018	0.0014	1.0679	1.0988	1.0829	1.1179			1062577.0	1217311.0	phecode-550.4-both_sexes	phecode-960-both_sexes	0.0952	0.1158	0.0897	0.0632	0.2422	0.0035	0.0828	2.924
EUR	EUR	0.002	0.0281	0.0052	0.001	0.0101	0.0115	1.0079	1.0068	0.0074	0.0074	0.0018	0.0014	1.0679	1.0926	1.0829	1.1026			1062577.0	1217311.0	phecode-550.4-both_sexes	phecode-960.2-both_sexes	0.0952	0.0659	0.0897	0.0726	0.1837	0.036	0.0876	2.0966
EUR	EUR	0.0006	0.0138	0.0047	0.0009	0.0101	0.009	1.0078	1.0139	0.0075	0.0067	0.0018	0.0012	1.0679	1.0864	1.083	1.091			1062577.0	1217311.0	phecode-550.4-both_sexes	prescriptions-GABA_agonist|sedative-both_sexes	0.0946	0.153	0.0907	0.0732	0.0679	0.4516	0.0902	0.7527
EUR	EUR	0.0019	0.016	0.0052	0.0009	0.0101	0.0103	1.0078	1.0348	0.0074	0.0071	0.0018	0.0013	1.0679	1.1144	1.0829	1.1226			1062577.0	1217311.0	phecode-550.4-both_sexes	prescriptions-SSRI|selective_serotonin_re-uptake_inhibitor-both_sexes	0.0937	0.2839	0.0898	0.0576	0.1903	0.0351	0.0903	2.1072
EUR	EUR	0.0037	0.0164	0.0053	0.001	0.0101	0.0157	1.0079	1.0571	0.0074	0.0086	0.0018	0.0018	1.0679	1.1619	1.0829	1.194			1062577.0	1217311.0	phecode-550.4-both_sexes	prescriptions-albuterol-both_sexes	0.0952	0.2944	0.0897	0.0441	0.2937	0.0004	0.0832	3.5321
EUR	EUR	0.0009	0.0129	0.0054	0.001	0.0101	0.0067	1.0079	1.0162	0.0074	0.007	0.0018	0.0011	1.0679	1.071	1.0829	1.0739			1062577.0	1217311.0	phecode-550.4-both_sexes	prescriptions-alpha1-antagonist|alpha_blocker-both_sexes	0.0952	0.2195	0.0897	0.0942	0.1107	0.3623	0.1215	0.911
EUR	EUR	0.003	0.0105	0.0052	0.0009	0.0101	0.0058	1.0079	1.063	0.0074	0.0069	0.0018	0.0012	1.0679	1.1113	1.0829	1.1123			1062577.0	1217311.0	phecode-550.4-both_sexes	prescriptions-amoxicillin_clavulanic_acid-both_sexes	0.0952	0.5612	0.0897	0.0616	0.3985	0.0023	0.1305	3.0542
EUR	EUR	0.0005	0.025	0.0047	0.001	0.0101	0.0088	1.0079	1.0192	0.0074	0.0073	0.0018	0.0012	1.0679	1.0926	1.0829	1.0949			1062577.0	1217311.0	phecode-550.4-both_sexes	prescriptions-anticonvulsant|voltage-gated_calcium_channel_inhibitor|neuropathy-both_sexes	0.0952	0.2026	0.0897	0.0774	0.052	0.6076	0.1012	0.5135
EUR	EUR	0.0022	0.0314	0.0054	0.001	0.0101	0.0142	1.0079	1.0868	0.0074	0.0082	0.0018	0.0015	1.0679	1.1973	1.0829	1.2079			1062577.0	1217311.0	phecode-550.4-both_sexes	prescriptions-antipyretic-both_sexes	0.0952	0.4174	0.0897	0.0396	0.182	0.0309	0.0843	2.1578
EUR	EUR	0.002	0.0122	0.0046	0.0009	0.0101	0.008	1.0079	1.0292	0.0074	0.0075	0.0018	0.0013	1.0679	1.0895	1.0829	1.0998			1062577.0	1217311.0	phecode-550.4-both_sexes	prescriptions-antispasmodic-both_sexes	0.0952	0.2927	0.0897	0.0754	0.2223	0.0375	0.1069	2.0802
EUR	EUR	0.0013	0.0185	0.005	0.001	0.0101	0.0224	1.0079	1.056	0.0074	0.0085	0.0018	0.0019	1.0679	1.207	1.0829	1.2493			1062577.0	1217311.0	phecode-550.4-both_sexes	prescriptions-bendroflumethiazide-both_sexes	0.0952	0.2246	0.0897	0.0343	0.0852	0.2169	0.069	1.2347
EUR	EUR	0.003	0.0105	0.0052	0.0009	0.0101	0.0058	1.0079	1.063	0.0074	0.0069	0.0018	0.0012	1.0679	1.1113	1.0829	1.1123			1062577.0	1217311.0	phecode-550.4-both_sexes	prescriptions-beta-lactam_antibiotic|beta-lactamase_inhibitor|antibiotic-both_sexes	0.0952	0.5612	0.0897	0.0617	0.3985	0.0023	0.1305	3.0542
EUR	EUR	0.0037	0.0164	0.0053	0.001	0.0101	0.0157	1.0079	1.0571	0.0074	0.0086	0.0018	0.0018	1.0679	1.1619	1.0829	1.194			1062577.0	1217311.0	phecode-550.4-both_sexes	prescriptions-beta2-agonist|bronchodilator|asthma-both_sexes	0.0952	0.2944	0.0897	0.0441	0.2937	0.0004	0.0832	3.5321
EUR	EUR	0.0026	0.0182	0.0057	0.0012	0.0101	0.0189	1.0079	1.0408	0.0074	0.0086	0.0018	0.0015	1.0679	1.1811	1.0829	1.2031			1062577.0	1217311.0	phecode-550.4-both_sexes	prescriptions-biguanides|diabetes-both_sexes	0.0952	0.2008	0.0897	0.0425	0.1894	0.0335	0.0891	2.1257
EUR	EUR	0.0016	0.0102	0.0051	0.001	0.0101	0.0094	1.0079	1.0293	0.0074	0.0071	0.0018	0.0015	1.0679	1.105	1.0829	1.1097			1062577.0	1217311.0	phecode-550.4-both_sexes	prescriptions-citalopram-both_sexes	0.0952	0.2668	0.0897	0.0649	0.1677	0.1072	0.1041	1.6108
EUR	EUR	0.0024	0.0171	0.005	0.0009	0.0101	0.0071	1.0079	1.044	0.0074	0.0076	0.0018	0.0014	1.0679	1.0957	1.0829	1.1055			1062577.0	1217311.0	phecode-550.4-both_sexes	prescriptions-clarithromycin-both_sexes	0.0952	0.4167	0.0897	0.072	0.2802	0.0108	0.1099	2.5496
EUR	EUR	0.001	0.0155	0.0053	0.0009	0.0101	0.0075	1.0079	1.0446	0.0074	0.0081	0.0018	0.0013	1.0679	1.1082	1.0829	1.1088			1062577.0	1217311.0	phecode-550.4-both_sexes	prescriptions-corticosteroid|aminoglycoside_antibiotic|antibiotic-both_sexes	0.0952	0.4097	0.0897	0.0749	0.1166	0.2939	0.1111	1.0495
EUR	EUR	0.001	0.0155	0.0053	0.0009	0.0101	0.0075	1.0079	1.0446	0.0074	0.0081	0.0018	0.0013	1.0679	1.1082	1.0829	1.1088			1062577.0	1217311.0	phecode-550.4-both_sexes	prescriptions-dexamethasone_acetic_acid_neomycin-both_sexes	0.0952	0.4097	0.0897	0.0749	0.1166	0.2939	0.1111	1.0495
EUR	EUR	0.0009	0.019	0.005	0.0009	0.0101	0.0089	1.0079	1.0466	0.0074	0.007	0.0018	0.0012	1.0679	1.1301	1.0829	1.1249			1062577.0	1217311.0	phecode-550.4-both_sexes	prescriptions-diazepam-both_sexes	0.0952	0.3734	0.0897	0.0564	0.0926	0.3448	0.098	0.9447
EUR	EUR	0.0007	0.0133	0.0055	0.001	0.0101	0.008	1.0079	1.0103	0.0074	0.0069	0.0018	0.0012	1.0679	1.0741	1.0829	1.0789			1062577.0	1217311.0	phecode-550.4-both_sexes	prescriptions-doxazosin-both_sexes	0.0952	0.1303	0.0897	0.0878	0.0733	0.5018	0.1092	0.6716
EUR	EUR	0.002	0.016	0.0051	0.0009	0.0101	0.0103	1.0079	1.0349	0.0074	0.0068	0.0018	0.0013	1.0679	1.1144	1.0829	1.123			1062577.0	1217311.0	phecode-550.4-both_sexes	prescriptions-fluoxetine-both_sexes	0.0952	0.2835	0.0897	0.0555	0.1932	0.0349	0.0916	2.1094
EUR	EUR	0.0005	0.025	0.0047	0.001	0.0101	0.0088	1.0079	1.0192	0.0074	0.0073	0.0018	0.0012	1.0679	1.0926	1.0829	1.0949			1062577.0	1217311.0	phecode-550.4-both_sexes	prescriptions-gabapentin-both_sexes	0.0952	0.2026	0.0897	0.0774	0.052	0.6076	0.1012	0.5135
EUR	EUR	0.001	0.008	0.005	0.0009	0.0101	0.0068	1.0079	1.061	0.0074	0.007	0.0018	0.0012	1.0679	1.1175	1.0829	1.1183			1062577.0	1217311.0	phecode-550.4-both_sexes	prescriptions-hydrocortisone-both_sexes	0.0952	0.5159	0.0897	0.0593	0.1214	0.2838	0.1133	1.0719
EUR	EUR	0.0129	1.0042	0.0067	0.0017	0.0129	0.0129	1.0042	1.0042	0.0067	0.0067	0.0017	0.0017	1.0864	1.0864	1.095	1.095			1062577.0	1217311.0	phecode-558-both_sexes	phecode-558-both_sexes	0.0439	0.0439	0.071	0.071	1.0	0.0	2.53e-06	395262.4272
EUR	EUR	0.013	0.2192	0.0064	0.0015	0.0129	0.0437	1.0042	1.0188	0.0067	0.0115	0.0017	0.0026	1.0864	1.2597	1.095	1.3468			1062577.0	1217311.0	phecode-558-both_sexes	phecode-562-both_sexes	0.0439	0.0543	0.071	0.0331	0.549	1.1998e-25	0.0524	10.4689
EUR	EUR	0.013	0.2193	0.0064	0.0015	0.0129	0.0437	1.0042	1.0199	0.0067	0.0115	0.0017	0.0026	1.0864	1.2631	1.095	1.3479			1062577.0	1217311.0	phecode-558-both_sexes	phecode-562.1-both_sexes	0.0439	0.0573	0.071	0.0331	0.5498	8.4801e-26	0.0524	10.5017
EUR	EUR	0.0135	0.2774	0.0053	0.0012	0.0129	0.0179	1.0042	1.0107	0.0067	0.0073	0.0017	0.0016	1.0864	1.1364	1.095	1.1452			1062577.0	1217311.0	phecode-558-both_sexes	phecode-564-both_sexes	0.0439	0.0739	0.071	0.0503	0.8925	4.4454e-58	0.0556	16.0656
EUR	EUR	0.0072	0.0703	0.0055	0.0011	0.0129	0.0191	1.0042	1.0223	0.0067	0.0099	0.0017	0.002	1.0864	1.1364	1.095	1.1862			1062577.0	1217311.0	phecode-558-both_sexes	phecode-574-both_sexes	0.0439	0.1195	0.071	0.0534	0.4583	6.9223e-11	0.0703	6.5223
EUR	EUR	0.0068	0.0653	0.0052	0.0011	0.0129	0.0175	1.0042	1.02	0.0067	0.0099	0.0017	0.0019	1.0864	1.1301	1.095	1.1686			1062577.0	1217311.0	phecode-558-both_sexes	phecode-574.1-both_sexes	0.0439	0.1183	0.071	0.0588	0.4538	3.1038e-10	0.0721	6.2935
EUR	EUR	0.004	0.0256	0.005	0.001	0.0129	0.0095	1.0042	1.0009	0.0067	0.0074	0.0017	0.0013	1.0864	1.0741	1.095	1.0797			1062577.0	1217311.0	phecode-558-both_sexes	phecode-594.1-both_sexes	0.0439	0.0115	0.071	0.0929	0.3607	0.0001	0.095	3.7988
EUR	EUR	0.0072	0.0398	0.0047	0.001	0.0129	0.0087	1.0042	1.0034	0.0067	0.0075	0.0017	0.0015	1.0864	1.0649	1.095	1.0703			1062577.0	1217311.0	phecode-558-both_sexes	phecode-714.1-both_sexes	0.0439	0.0482	0.071	0.1062	0.684	2.7252e-10	0.1083	6.3137
EUR	EUR	0.0109	0.0661	0.0052	0.0011	0.0129	0.0357	1.0042	1.0322	0.0067	0.0084	0.0017	0.0019	1.0864	1.2831	1.095	1.3338			1062577.0	1217311.0	phecode-558-both_sexes	phecode-716-both_sexes	0.0439	0.0965	0.071	0.0251	0.5097	6.6389e-17	0.061	8.3533
EUR	EUR	0.0065	0.0396	0.0052	0.0011	0.0129	0.0261	1.0042	1.0214	0.0067	0.0082	0.0017	0.0018	1.0864	1.1973	1.095	1.2313			1062577.0	1217311.0	phecode-558-both_sexes	phecode-716.2-both_sexes	0.0439	0.0924	0.071	0.0355	0.3542	2.7901e-07	0.069	5.1371
EUR	EUR	0.011	0.0656	0.0052	0.0011	0.0129	0.0357	1.0042	1.032	0.0067	0.0083	0.0017	0.0019	1.0864	1.2831	1.095	1.3342			1062577.0	1217311.0	phecode-558-both_sexes	phecode-716.9-both_sexes	0.0439	0.0958	0.071	0.0249	0.5131	4.1929e-17	0.061	8.4074
EUR	EUR	0.0053	0.0228	0.0055	0.0011	0.0129	0.0105	1.0042	1.0008	0.0067	0.0068	0.0017	0.0014	1.0864	1.0802	1.095	1.0882			1062577.0	1217311.0	phecode-558-both_sexes	phecode-720-both_sexes	0.0439	0.0088	0.071	0.0775	0.458	1.016e-05	0.1038	4.4137
EUR	EUR	0.0073	0.0362	0.0053	0.0011	0.0129	0.0089	1.0042	1.02	0.0067	0.0068	0.0017	0.0012	1.0864	1.0895	1.095	1.0947			1062577.0	1217311.0	phecode-558-both_sexes	phecode-722-both_sexes	0.0439	0.2115	0.071	0.0714	0.6842	3.3564e-09	0.1157	5.9131
EUR	EUR	0.0092	0.0386	0.005	0.001	0.0129	0.0166	1.0042	0.9969	0.0067	0.007	0.0017	0.0015	1.0864	1.1238	1.095	1.1351		Ratio < 0, possibly indicating GC correction	1062577.0	1217311.0	phecode-558-both_sexes	phecode-726-both_sexes	0.0439		0.071		0.6273	3.2889e-15	0.0796	7.8794
EUR	EUR	0.002	0.0172	0.0044	0.001	0.0128	0.0103	1.0042	0.9932	0.0067	0.0066	0.0017	0.0013	1.0864	1.071	1.095	1.0802		Ratio < 0, possibly indicating GC correction	1062577.0	1217311.0	phecode-558-both_sexes	phecode-735.2-both_sexes	0.0442		0.071		0.1714	0.0459	0.0859	1.9964
EUR	EUR	0.0007	0.0201	0.0051	0.001	0.0129	0.0149	1.0042	1.0058	0.0067	0.0083	0.0017	0.0016	1.0864	1.1113	1.095	1.1302			1062577.0	1217311.0	phecode-558-both_sexes	phecode-735.3-both_sexes	0.0439	0.0448	0.071	0.0638	0.0508	0.4969	0.0748	0.6794
EUR	EUR	0.0096	0.0498	0.005	0.0011	0.0129	0.0243	1.0042	1.024	0.0067	0.0115	0.0017	0.0028	1.0864	1.1843	1.095	1.2414			1062577.0	1217311.0	phecode-558-both_sexes	phecode-740-both_sexes	0.0439	0.0992	0.071	0.0477	0.5402	2.7356e-16	0.066	8.1844
EUR	EUR	0.0061	0.0218	0.005	0.0011	0.0129	0.0216	1.0042	1.0266	0.0067	0.0103	0.0017	0.0024	1.0864	1.1619	1.095	1.2105			1062577.0	1217311.0	phecode-558-both_sexes	phecode-740.1-both_sexes	0.0439	0.1262	0.071	0.0487	0.3673	3.1916e-08	0.0664	5.5306
EUR	EUR	0.0102	0.0556	0.0048	0.0011	0.0129	0.0158	1.0042	1.0022	0.0067	0.0094	0.0017	0.0022	1.0864	1.1207	1.095	1.1369			1062577.0	1217311.0	phecode-558-both_sexes	phecode-740.9-both_sexes	0.0439	0.0164	0.071	0.0685	0.7127	2.2289e-19	0.0792	9.0014
EUR	EUR	0.0033	0.056	0.0053	0.001	0.0129	0.0103	1.0042	1.0051	0.0067	0.0087	0.0017	0.0017	1.0864	1.0741	1.095	1.0945			1062577.0	1217311.0	phecode-558-both_sexes	phecode-743.1-both_sexes	0.0439	0.054	0.071	0.0921	0.2885	0.0009	0.0866	3.3299
EUR	EUR	0.0033	0.0559	0.0053	0.001	0.0129	0.0102	1.0042	1.0045	0.0067	0.0087	0.0017	0.0017	1.0864	1.0741	1.095	1.0936			1062577.0	1217311.0	phecode-558-both_sexes	phecode-743.11-both_sexes	0.0439	0.0483	0.071	0.0932	0.2873	0.0009	0.0869	3.3062
EUR	EUR	0.0104	0.0772	0.0052	0.001	0.0129	0.0157	1.0042	1.0187	0.0067	0.0074	0.0017	0.0015	1.0864	1.1428	1.095	1.1525			1062577.0	1217311.0	phecode-558-both_sexes	phecode-760-both_sexes	0.0439	0.1226	0.071	0.0488	0.7326	6.4508e-22	0.0761	9.6221
EUR	EUR	0.0123	0.1628	0.005	0.0011	0.0129	0.0196	1.0042	1.0135	0.0067	0.008	0.0017	0.0016	1.0864	1.1459	1.095	1.1796			1062577.0	1217311.0	phecode-558-both_sexes	phecode-785-both_sexes	0.0439	0.0753	0.071	0.0447	0.774	5.084e-33	0.0647	11.9703
EUR	EUR	0.0046	0.0627	0.0049	0.0009	0.0129	0.009	1.0042	1.0099	0.0067	0.0074	0.0017	0.0014	1.0864	1.0772	1.095	1.0861			1062577.0	1217311.0	phecode-558-both_sexes	phecode-788-both_sexes	0.0439	0.1144	0.071	0.0859	0.4302	3.6985e-07	0.0846	5.0839
EUR	EUR	0.0046	0.0304	0.0055	0.001	0.0129	0.0156	1.0042	1.0125	0.0067	0.0076	0.0017	0.0017	1.0864	1.1238	1.095	1.147			1062577.0	1217311.0	phecode-558-both_sexes	phecode-835-both_sexes	0.0439	0.0847	0.071	0.052	0.3257	1.737e-05	0.0758	4.2963
EUR	EUR	0.0098	0.0688	0.0053	0.0011	0.0129	0.0125	1.0042	1.0137	0.0067	0.0075	0.0017	0.0014	1.0864	1.0988	1.095	1.1179			1062577.0	1217311.0	phecode-558-both_sexes	phecode-960-both_sexes	0.0439	0.1158	0.071	0.0632	0.771	1.9945e-17	0.0908	8.4941
EUR	EUR	0.0095	0.0588	0.0052	0.0011	0.0129	0.0115	1.0042	1.0068	0.0067	0.0074	0.0017	0.0014	1.0864	1.0926	1.095	1.1026			1062577.0	1217311.0	phecode-558-both_sexes	phecode-960.2-both_sexes	0.0439	0.0659	0.071	0.0726	0.7799	2.368e-16	0.0951	8.2018
EUR	EUR	0.006	0.0358	0.0056	0.001	0.0129	0.009	1.0039	1.0139	0.0067	0.0067	0.0016	0.0012	1.0864	1.0864	1.095	1.091			1062577.0	1217311.0	phecode-558-both_sexes	prescriptions-GABA_agonist|sedative-both_sexes	0.0413	0.153	0.0708	0.0732	0.5599	2.8529e-08	0.1009	5.5502
EUR	EUR	0.0068	0.0389	0.0049	0.001	0.0129	0.0103	1.0041	1.0348	0.0065	0.0071	0.0016	0.0013	1.0864	1.1144	1.0951	1.1226			1062577.0	1217311.0	phecode-558-both_sexes	prescriptions-SSRI|selective_serotonin_re-uptake_inhibitor-both_sexes	0.0434	0.2839	0.0679	0.0576	0.5871	6.4937e-10	0.095	6.178
EUR	EUR	0.0079	0.0468	0.0054	0.0011	0.0129	0.0157	1.0042	1.0571	0.0067	0.0086	0.0017	0.0018	1.0864	1.1619	1.095	1.194			1062577.0	1217311.0	phecode-558-both_sexes	prescriptions-albuterol-both_sexes	0.0439	0.2944	0.071	0.0441	0.5584	1.623e-11	0.0829	6.7365
EUR	EUR	0.0039	0.0304	0.0049	0.0009	0.0129	0.0067	1.0042	1.0162	0.0067	0.007	0.0017	0.0011	1.0864	1.071	1.095	1.0739			1062577.0	1217311.0	phecode-558-both_sexes	prescriptions-alpha1-antagonist|alpha_blocker-both_sexes	0.0439	0.2195	0.071	0.0942	0.425	1.7637e-05	0.099	4.2929
EUR	EUR	0.0068	0.0331	0.0045	0.0009	0.0129	0.0058	1.0042	1.063	0.0067	0.0069	0.0017	0.0012	1.0864	1.1113	1.095	1.1123			1062577.0	1217311.0	phecode-558-both_sexes	prescriptions-amoxicillin_clavulanic_acid-both_sexes	0.0439	0.5612	0.071	0.0616	0.7936	9.0886e-11	0.1224	6.4814
EUR	EUR	0.0083	0.0458	0.005	0.001	0.0129	0.0088	1.0042	1.0192	0.0067	0.0073	0.0017	0.0012	1.0864	1.0926	1.095	1.0949			1062577.0	1217311.0	phecode-558-both_sexes	prescriptions-anticonvulsant|voltage-gated_calcium_channel_inhibitor|neuropathy-both_sexes	0.0439	0.2026	0.071	0.0774	0.7831	2.3619e-12	0.1117	7.0113
EUR	EUR	0.0106	0.0607	0.0046	0.001	0.0129	0.0142	1.0042	1.0868	0.0067	0.0082	0.0017	0.0015	1.0864	1.1973	1.095	1.2079			1062577.0	1217311.0	phecode-558-both_sexes	prescriptions-antipyretic-both_sexes	0.0439	0.4174	0.071	0.0396	0.7848	1.411e-23	0.0784	10.0076
EUR	EUR	0.0071	0.0828	0.0049	0.001	0.0129	0.008	1.0042	1.0292	0.0067	0.0075	0.0017	0.0013	1.0864	1.0895	1.095	1.0998			1062577.0	1217311.0	phecode-558-both_sexes	prescriptions-antispasmodic-both_sexes	0.0439	0.2927	0.071	0.0754	0.7015	2.0198e-13	0.0955	7.3475
EUR	EUR	0.0052	0.0257	0.0056	0.0011	0.0129	0.0224	1.0042	1.056	0.0067	0.0085	0.0017	0.0019	1.0864	1.207	1.095	1.2493			1062577.0	1217311.0	phecode-558-both_sexes	prescriptions-bendroflumethiazide-both_sexes	0.0439	0.2246	0.071	0.0343	0.3052	3.3917e-06	0.0657	4.6456
EUR	EUR	0.0068	0.0331	0.0045	0.0009	0.0129	0.0058	1.0042	1.063	0.0067	0.0069	0.0017	0.0012	1.0864	1.1113	1.095	1.1123			1062577.0	1217311.0	phecode-558-both_sexes	prescriptions-beta-lactam_antibiotic|beta-lactamase_inhibitor|antibiotic-both_sexes	0.0439	0.5612	0.071	0.0617	0.7936	9.0891e-11	0.1224	6.4814
EUR	EUR	0.0079	0.0468	0.0054	0.0011	0.0129	0.0157	1.0042	1.0571	0.0067	0.0086	0.0017	0.0018	1.0864	1.1619	1.095	1.194			1062577.0	1217311.0	phecode-558-both_sexes	prescriptions-beta2-agonist|bronchodilator|asthma-both_sexes	0.0439	0.2944	0.071	0.0441	0.5584	1.6231e-11	0.0829	6.7364
EUR	EUR	0.0062	0.0308	0.0052	0.0011	0.0129	0.0189	1.0042	1.0408	0.0067	0.0086	0.0017	0.0015	1.0864	1.1811	1.095	1.2031			1062577.0	1217311.0	phecode-558-both_sexes	prescriptions-biguanides|diabetes-both_sexes	0.0439	0.2008	0.071	0.0425	0.3993	2.47e-07	0.0774	5.16
EUR	EUR	0.0068	0.0369	0.0051	0.001	0.0129	0.0094	1.0042	1.0293	0.0067	0.0071	0.0017	0.0015	1.0864	1.105	1.095	1.1097			1062577.0	1217311.0	phecode-558-both_sexes	prescriptions-citalopram-both_sexes	0.0439	0.2668	0.071	0.0649	0.6204	6.9364e-09	0.1071	5.7925
EUR	EUR	0.0081	0.0404	0.0046	0.0009	0.0129	0.0071	1.0042	1.044	0.0067	0.0076	0.0017	0.0014	1.0864	1.0957	1.095	1.1055			1062577.0	1217311.0	phecode-558-both_sexes	prescriptions-clarithromycin-both_sexes	0.0439	0.4167	0.071	0.072	0.843	3.2625e-13	0.1158	7.2831
EUR	EUR	0.0053	0.0209	0.0052	0.0009	0.0129	0.0075	1.0042	1.0446	0.0067	0.0081	0.0017	0.0013	1.0864	1.1082	1.095	1.1088			1062577.0	1217311.0	phecode-558-both_sexes	prescriptions-corticosteroid|aminoglycoside_antibiotic|antibiotic-both_sexes	0.0439	0.4097	0.071	0.0749	0.5394	1.6581e-08	0.0956	5.6443
EUR	EUR	0.0053	0.0209	0.0052	0.0009	0.0129	0.0075	1.0042	1.0446	0.0067	0.0081	0.0017	0.0013	1.0864	1.1082	1.095	1.1088			1062577.0	1217311.0	phecode-558-both_sexes	prescriptions-dexamethasone_acetic_acid_neomycin-both_sexes	0.0439	0.4097	0.071	0.0749	0.5394	1.6581e-08	0.0956	5.6444
EUR	EUR	0.0068	0.0478	0.0055	0.0011	0.0129	0.0089	1.0042	1.0466	0.0067	0.007	0.0017	0.0012	1.0864	1.1301	1.095	1.1249			1062577.0	1217311.0	phecode-558-both_sexes	prescriptions-diazepam-both_sexes	0.0439	0.3734	0.071	0.0564	0.6391	3.0271e-10	0.1015	6.2974
EUR	EUR	0.0036	0.0295	0.0048	0.0009	0.0129	0.008	1.0042	1.0103	0.0067	0.0069	0.0017	0.0012	1.0864	1.0741	1.095	1.0789			1062577.0	1217311.0	phecode-558-both_sexes	prescriptions-doxazosin-both_sexes	0.0439	0.1303	0.071	0.0878	0.3528	0.0001	0.0917	3.8487
EUR	EUR	0.0067	0.0392	0.0049	0.001	0.0129	0.0103	1.0042	1.0349	0.0067	0.0068	0.0017	0.0013	1.0864	1.1144	1.095	1.123			1062577.0	1217311.0	phecode-558-both_sexes	prescriptions-fluoxetine-both_sexes	0.0439	0.2835	0.071	0.0555	0.5837	2.5218e-10	0.0923	6.3256
EUR	EUR	0.0083	0.0458	0.005	0.001	0.0129	0.0088	1.0042	1.0192	0.0067	0.0073	0.0017	0.0012	1.0864	1.0926	1.095	1.0949			1062577.0	1217311.0	phecode-558-both_sexes	prescriptions-gabapentin-both_sexes	0.0439	0.2026	0.071	0.0774	0.7831	2.3618e-12	0.1117	7.0113
EUR	EUR	0.005	0.0338	0.0049	0.0009	0.0129	0.0068	1.0042	1.061	0.0067	0.007	0.0017	0.0012	1.0864	1.1175	1.095	1.1183			1062577.0	1217311.0	phecode-558-both_sexes	prescriptions-hydrocortisone-both_sexes	0.0439	0.5159	0.071	0.0593	0.5361	4.4967e-07	0.1062	5.0466
EUR	EUR	0.0437	1.0188	0.0115	0.0026	0.0437	0.0437	1.0188	1.0188	0.0115	0.0115	0.0026	0.0026	1.2597	1.2597	1.3468	1.3468			1062577.0	1217311.0	phecode-562-both_sexes	phecode-562-both_sexes	0.0543	0.0543	0.0331	0.0331	1.0	0.0	4.7977e-07	2084324.4748
EUR	EUR	0.0437	1.0189	0.0115	0.0026	0.0437	0.0437	1.0188	1.0199	0.0115	0.0115	0.0026	0.0026	1.2597	1.2631	1.3468	1.3479			1062577.0	1217311.0	phecode-562-both_sexes	phecode-562.1-both_sexes	0.0543	0.0573	0.0331	0.0331	1.0	0.0	1.6132e-05	61988.7713
EUR	EUR	0.0175	0.3553	0.0063	0.0013	0.0437	0.0179	1.0188	1.0107	0.0115	0.0073	0.0026	0.0016	1.2597	1.1364	1.3468	1.1452			1062577.0	1217311.0	phecode-562-both_sexes	phecode-564-both_sexes	0.0543	0.0739	0.0331	0.0503	0.628	3.3827e-63	0.0374	16.7806
EUR	EUR	0.0102	0.0818	0.0053	0.0013	0.0437	0.0191	1.0188	1.0223	0.0115	0.0099	0.0026	0.002	1.2597	1.1364	1.3468	1.1862			1062577.0	1217311.0	phecode-562-both_sexes	phecode-574-both_sexes	0.0543	0.1195	0.0331	0.0534	0.351	1.5253e-15	0.044	7.9749
EUR	EUR	0.0095	0.078	0.0053	0.0013	0.0437	0.0175	1.0188	1.02	0.0115	0.0099	0.0026	0.0019	1.2597	1.1301	1.3468	1.1686			1062577.0	1217311.0	phecode-562-both_sexes	phecode-574.1-both_sexes	0.0543	0.1183	0.0331	0.0588	0.343	1.6698e-14	0.0447	7.6738
EUR	EUR	0.0045	0.0304	0.0053	0.0011	0.0437	0.0095	1.0188	1.0009	0.0115	0.0074	0.0026	0.0013	1.2597	1.0741	1.3468	1.0797			1062577.0	1217311.0	phecode-562-both_sexes	phecode-594.1-both_sexes	0.0543	0.0115	0.0331	0.0929	0.2225	4.0392e-05	0.0542	4.1052
EUR	EUR	0.0055	0.0414	0.0052	0.0011	0.0437	0.0087	1.0188	1.0034	0.0115	0.0075	0.0026	0.0015	1.2597	1.0649	1.3468	1.0703			1062577.0	1217311.0	phecode-562-both_sexes	phecode-714.1-both_sexes	0.0543	0.0482	0.0331	0.1062	0.2798	4.419e-07	0.0554	5.05
EUR	EUR	0.0132	0.0878	0.0057	0.0013	0.0437	0.0357	1.0188	1.0322	0.0115	0.0084	0.0026	0.0019	1.2597	1.2831	1.3468	1.3338			1062577.0	1217311.0	phecode-562-both_sexes	phecode-716-both_sexes	0.0543	0.0965	0.0331	0.0251	0.3339	1.5815e-27	0.0307	10.8712
EUR	EUR	0.0095	0.0547	0.0056	0.0012	0.0437	0.0261	1.0188	1.0214	0.0115	0.0082	0.0026	0.0018	1.2597	1.1973	1.3468	1.2313			1062577.0	1217311.0	phecode-562-both_sexes	phecode-716.2-both_sexes	0.0543	0.0924	0.0331	0.0355	0.2816	2.2451e-16	0.0343	8.2082
EUR	EUR	0.0133	0.0874	0.0057	0.0013	0.0437	0.0357	1.0188	1.032	0.0115	0.0083	0.0026	0.0019	1.2597	1.2831	1.3468	1.3342			1062577.0	1217311.0	phecode-562-both_sexes	phecode-716.9-both_sexes	0.0543	0.0958	0.0331	0.0249	0.3366	4.4953e-28	0.0306	10.9853
EUR	EUR	0.0029	0.0396	0.0055	0.0011	0.0437	0.0105	1.0188	1.0008	0.0115	0.0068	0.0026	0.0014	1.2597	1.0802	1.3468	1.0882			1062577.0	1217311.0	phecode-562-both_sexes	phecode-720-both_sexes	0.0543	0.0088	0.0331	0.0775	0.1335	0.0088	0.051	2.6186
EUR	EUR	0.0053	0.0386	0.0057	0.0011	0.0437	0.0089	1.0188	1.02	0.0115	0.0068	0.0026	0.0012	1.2597	1.0895	1.3468	1.0947			1062577.0	1217311.0	phecode-562-both_sexes	phecode-722-both_sexes	0.0543	0.2115	0.0331	0.0714	0.2692	2.0535e-06	0.0567	4.7481
EUR	EUR	0.0104	0.0394	0.0051	0.0011	0.0437	0.0166	1.0188	0.9969	0.0115	0.007	0.0026	0.0015	1.2597	1.1238	1.3468	1.1351		Ratio < 0, possibly indicating GC correction	1062577.0	1217311.0	phecode-562-both_sexes	phecode-726-both_sexes	0.0543		0.0331		0.386	2.7251e-20	0.0418	9.2293
EUR	EUR	0.0024	0.0215	0.0046	0.0011	0.0437	0.0103	1.0188	0.9932	0.0115	0.0066	0.0026	0.0013	1.2597	1.071	1.3468	1.0802		Ratio < 0, possibly indicating GC correction	1062577.0	1217311.0	phecode-562-both_sexes	phecode-735.2-both_sexes	0.0543		0.0331		0.1149	0.0268	0.0519	2.2145
EUR	EUR	0.0015	0.0242	0.0052	0.0012	0.0437	0.0149	1.0188	1.0058	0.0115	0.0083	0.0026	0.0016	1.2597	1.1113	1.3468	1.1302			1062577.0	1217311.0	phecode-562-both_sexes	phecode-735.3-both_sexes	0.0543	0.0448	0.0331	0.0638	0.0576	0.219	0.0469	1.2291
EUR	EUR	0.011	0.0682	0.006	0.0013	0.0437	0.0243	1.0188	1.024	0.0115	0.0115	0.0026	0.0028	1.2597	1.1843	1.3468	1.2414			1062577.0	1217311.0	phecode-562-both_sexes	phecode-740-both_sexes	0.0543	0.0992	0.0331	0.0477	0.3387	4.3845e-16	0.0417	8.1274
EUR	EUR	0.0064	0.0396	0.0058	0.0013	0.0437	0.0216	1.0188	1.0266	0.0115	0.0103	0.0026	0.0024	1.2597	1.1619	1.3468	1.2105			1062577.0	1217311.0	phecode-562-both_sexes	phecode-740.1-both_sexes	0.0543	0.1262	0.0331	0.0487	0.2087	1.7295e-06	0.0436	4.7827
EUR	EUR	0.0116	0.0737	0.006	0.0013	0.0437	0.0158	1.0188	1.0022	0.0115	0.0094	0.0026	0.0022	1.2597	1.1207	1.3468	1.1369			1062577.0	1217311.0	phecode-562-both_sexes	phecode-740.9-both_sexes	0.0543	0.0164	0.0331	0.0685	0.4401	6.691e-17	0.0527	8.3524
EUR	EUR	0.0045	0.0448	0.0052	0.0012	0.0437	0.0103	1.0188	1.0051	0.0115	0.0087	0.0026	0.0017	1.2597	1.0741	1.3468	1.0945			1062577.0	1217311.0	phecode-562-both_sexes	phecode-743.1-both_sexes	0.0543	0.054	0.0331	0.0921	0.2117	7.154e-05	0.0533	3.9711
EUR	EUR	0.0045	0.0447	0.0052	0.0012	0.0437	0.0102	1.0188	1.0045	0.0115	0.0087	0.0026	0.0017	1.2597	1.0741	1.3468	1.0936			1062577.0	1217311.0	phecode-562-both_sexes	phecode-743.11-both_sexes	0.0543	0.0483	0.0331	0.0932	0.2112	7.9375e-05	0.0535	3.9463
EUR	EUR	0.0102	0.0696	0.0055	0.0012	0.0437	0.0157	1.0188	1.0187	0.0115	0.0074	0.0026	0.0015	1.2597	1.1428	1.3468	1.1525			1062577.0	1217311.0	phecode-562-both_sexes	phecode-760-both_sexes	0.0543	0.1226	0.0331	0.0488	0.3909	1.9847e-19	0.0434	9.0141
EUR	EUR	0.0162	0.1382	0.0059	0.0013	0.0437	0.0196	1.0188	1.0135	0.0115	0.008	0.0026	0.0016	1.2597	1.1459	1.3468	1.1796			1062577.0	1217311.0	phecode-562-both_sexes	phecode-785-both_sexes	0.0543	0.0753	0.0331	0.0447	0.5547	1.844e-45	0.0392	14.1509
EUR	EUR	0.0035	0.0404	0.0052	0.0011	0.0437	0.009	1.0188	1.0099	0.0115	0.0074	0.0026	0.0014	1.2597	1.0772	1.3468	1.0861			1062577.0	1217311.0	phecode-562-both_sexes	phecode-788-both_sexes	0.0543	0.1144	0.0331	0.0859	0.1784	0.0022	0.0583	3.0592
EUR	EUR	0.0069	0.0279	0.005	0.0011	0.0437	0.0156	1.0188	1.0125	0.0115	0.0076	0.0026	0.0017	1.2597	1.1238	1.3468	1.147			1062577.0	1217311.0	phecode-562-both_sexes	phecode-835-both_sexes	0.0543	0.0847	0.0331	0.052	0.2629	4.4308e-10	0.0421	6.238
EUR	EUR	0.0109	0.0735	0.0053	0.0012	0.0437	0.0125	1.0188	1.0137	0.0115	0.0075	0.0026	0.0014	1.2597	1.0988	1.3468	1.1179			1062577.0	1217311.0	phecode-562-both_sexes	phecode-960-both_sexes	0.0543	0.1158	0.0331	0.0632	0.4642	3.4571e-18	0.0534	8.6954
EUR	EUR	0.0103	0.0677	0.0053	0.0012	0.0437	0.0115	1.0188	1.0068	0.0115	0.0074	0.0026	0.0014	1.2597	1.0926	1.3468	1.1026			1062577.0	1217311.0	phecode-562-both_sexes	phecode-960.2-both_sexes	0.0543	0.0659	0.0331	0.0726	0.4605	3.3642e-15	0.0585	7.8766
EUR	EUR	0.0084	0.0185	0.0058	0.0011	0.0437	0.009	1.0188	1.0139	0.0113	0.0067	0.0026	0.0012	1.2597	1.0864	1.347	1.091			1062577.0	1217311.0	phecode-562-both_sexes	prescriptions-GABA_agonist|sedative-both_sexes	0.0543	0.153	0.0325	0.0732	0.4248	1.9941e-13	0.0578	7.3492
EUR	EUR	0.0095	0.0263	0.0047	0.0011	0.0437	0.0103	1.0188	1.0348	0.0114	0.0071	0.0026	0.0013	1.2597	1.1144	1.3471	1.1226			1062577.0	1217311.0	phecode-562-both_sexes	prescriptions-SSRI|selective_serotonin_re-uptake_inhibitor-both_sexes	0.0542	0.2839	0.0328	0.0576	0.4461	8.8572e-18	0.0519	8.5879
EUR	EUR	0.0101	0.033	0.0061	0.0011	0.0437	0.0157	1.0188	1.0571	0.0115	0.0086	0.0026	0.0018	1.2597	1.1619	1.3468	1.194			1062577.0	1217311.0	phecode-562-both_sexes	prescriptions-albuterol-both_sexes	0.0543	0.2944	0.0331	0.0441	0.3855	1.7822e-17	0.0453	8.5072
EUR	EUR	0.0046	0.0214	0.0053	0.001	0.0437	0.0067	1.0188	1.0162	0.0115	0.007	0.0026	0.0011	1.2597	1.071	1.3468	1.0739			1062577.0	1217311.0	phecode-562-both_sexes	prescriptions-alpha1-antagonist|alpha_blocker-both_sexes	0.0543	0.2195	0.0331	0.0942	0.2662	1.7969e-05	0.0621	4.2887
EUR	EUR	0.0074	0.0387	0.0052	0.0011	0.0437	0.0058	1.0188	1.063	0.0115	0.0069	0.0026	0.0012	1.2597	1.1113	1.3468	1.1123			1062577.0	1217311.0	phecode-562-both_sexes	prescriptions-amoxicillin_clavulanic_acid-both_sexes	0.0543	0.5612	0.0331	0.0616	0.4671	1.007e-08	0.0815	5.7296
EUR	EUR	0.0082	0.0337	0.0051	0.0011	0.0437	0.0088	1.0188	1.0192	0.0115	0.0073	0.0026	0.0012	1.2597	1.0926	1.3468	1.0949			1062577.0	1217311.0	phecode-562-both_sexes	prescriptions-anticonvulsant|voltage-gated_calcium_channel_inhibitor|neuropathy-both_sexes	0.0543	0.2026	0.0331	0.0774	0.4171	4.0751e-12	0.0602	6.9346
EUR	EUR	0.0111	0.052	0.0061	0.0012	0.0437	0.0142	1.0188	1.0868	0.0115	0.0082	0.0026	0.0015	1.2597	1.1973	1.3468	1.2079			1062577.0	1217311.0	phecode-562-both_sexes	prescriptions-antipyretic-both_sexes	0.0543	0.4174	0.0331	0.0396	0.4448	2.6321e-19	0.0495	8.9831
EUR	EUR	0.0109	0.0812	0.0058	0.0012	0.0437	0.008	1.0188	1.0292	0.0115	0.0075	0.0026	0.0013	1.2597	1.0895	1.3468	1.0998			1062577.0	1217311.0	phecode-562-both_sexes	prescriptions-antispasmodic-both_sexes	0.0543	0.2927	0.0331	0.0754	0.5845	7.5311e-20	0.0641	9.1197
EUR	EUR	0.0073	0.0204	0.0055	0.0013	0.0437	0.0224	1.0188	1.056	0.0115	0.0085	0.0026	0.0019	1.2597	1.207	1.3468	1.2493			1062577.0	1217311.0	phecode-562-both_sexes	prescriptions-bendroflumethiazide-both_sexes	0.0543	0.2246	0.0331	0.0343	0.2325	9.0033e-09	0.0404	5.7485
EUR	EUR	0.0074	0.0387	0.0052	0.0011	0.0437	0.0058	1.0188	1.063	0.0115	0.0069	0.0026	0.0012	1.2597	1.1113	1.3468	1.1123			1062577.0	1217311.0	phecode-562-both_sexes	prescriptions-beta-lactam_antibiotic|beta-lactamase_inhibitor|antibiotic-both_sexes	0.0543	0.5612	0.0331	0.0617	0.4671	1.007e-08	0.0815	5.7295
EUR	EUR	0.0101	0.033	0.0061	0.0011	0.0437	0.0157	1.0188	1.0571	0.0115	0.0086	0.0026	0.0018	1.2597	1.1619	1.3468	1.194			1062577.0	1217311.0	phecode-562-both_sexes	prescriptions-beta2-agonist|bronchodilator|asthma-both_sexes	0.0543	0.2944	0.0331	0.0441	0.3855	1.7821e-17	0.0453	8.5072
EUR	EUR	0.0066	0.0261	0.0058	0.0012	0.0437	0.0189	1.0188	1.0408	0.0115	0.0086	0.0026	0.0015	1.2597	1.1811	1.3468	1.2031			1062577.0	1217311.0	phecode-562-both_sexes	prescriptions-biguanides|diabetes-both_sexes	0.0543	0.2008	0.0331	0.0425	0.2285	9.4475e-08	0.0428	5.337
EUR	EUR	0.0106	0.0209	0.0054	0.0011	0.0437	0.0094	1.0188	1.0293	0.0115	0.0071	0.0026	0.0015	1.2597	1.105	1.3468	1.1097			1062577.0	1217311.0	phecode-562-both_sexes	prescriptions-citalopram-both_sexes	0.0543	0.2668	0.0331	0.0649	0.5243	3.5736e-18	0.0603	8.6916
EUR	EUR	0.0089	0.0312	0.0054	0.0011	0.0437	0.0071	1.0188	1.044	0.0115	0.0076	0.0026	0.0014	1.2597	1.0957	1.3468	1.1055			1062577.0	1217311.0	phecode-562-both_sexes	prescriptions-clarithromycin-both_sexes	0.0543	0.4167	0.0331	0.072	0.5041	2.2932e-14	0.066	7.633
EUR	EUR	0.0058	0.0214	0.0052	0.001	0.0437	0.0075	1.0188	1.0446	0.0115	0.0081	0.0026	0.0013	1.2597	1.1082	1.3468	1.1088			1062577.0	1217311.0	phecode-562-both_sexes	prescriptions-corticosteroid|aminoglycoside_antibiotic|antibiotic-both_sexes	0.0543	0.4097	0.0331	0.0749	0.3215	9.3737e-08	0.0602	5.3385
EUR	EUR	0.0058	0.0214	0.0052	0.001	0.0437	0.0075	1.0188	1.0446	0.0115	0.0081	0.0026	0.0013	1.2597	1.1082	1.3468	1.1088			1062577.0	1217311.0	phecode-562-both_sexes	prescriptions-dexamethasone_acetic_acid_neomycin-both_sexes	0.0543	0.4097	0.0331	0.0749	0.3215	9.3737e-08	0.0602	5.3385
EUR	EUR	0.0086	0.0302	0.0058	0.0012	0.0437	0.0089	1.0188	1.0466	0.0115	0.007	0.0026	0.0012	1.2597	1.1301	1.3468	1.1249			1062577.0	1217311.0	phecode-562-both_sexes	prescriptions-diazepam-both_sexes	0.0543	0.3734	0.0331	0.0564	0.4344	8.3134e-14	0.0582	7.4653
EUR	EUR	0.0044	0.0199	0.0053	0.0011	0.0437	0.008	1.0188	1.0103	0.0115	0.0069	0.0026	0.0012	1.2597	1.0741	1.3468	1.0789			1062577.0	1217311.0	phecode-562-both_sexes	prescriptions-doxazosin-both_sexes	0.0543	0.1303	0.0331	0.0878	0.2351	6.9112e-05	0.0591	3.9793
EUR	EUR	0.0094	0.0264	0.0048	0.001	0.0437	0.0103	1.0188	1.0349	0.0115	0.0068	0.0026	0.0013	1.2597	1.1144	1.3468	1.123			1062577.0	1217311.0	phecode-562-both_sexes	prescriptions-fluoxetine-both_sexes	0.0543	0.2835	0.0331	0.0555	0.4444	4.2813e-18	0.0512	8.6711
EUR	EUR	0.0082	0.0337	0.0051	0.0011	0.0437	0.0088	1.0188	1.0192	0.0115	0.0073	0.0026	0.0012	1.2597	1.0926	1.3468	1.0949			1062577.0	1217311.0	phecode-562-both_sexes	prescriptions-gabapentin-both_sexes	0.0543	0.2026	0.0331	0.0774	0.4172	4.0749e-12	0.0602	6.9346
EUR	EUR	0.0074	0.0189	0.0056	0.0011	0.0437	0.0068	1.0188	1.061	0.0115	0.007	0.0026	0.0012	1.2597	1.1175	1.3468	1.1183			1062577.0	1217311.0	phecode-562-both_sexes	prescriptions-hydrocortisone-both_sexes	0.0543	0.5159	0.0331	0.0593	0.4278	3.151e-09	0.0722	5.9235
EUR	EUR	0.0437	1.0199	0.0115	0.0026	0.0437	0.0437	1.0199	1.0199	0.0115	0.0115	0.0026	0.0026	1.2631	1.2631	1.3479	1.3479			1062577.0	1217311.0	phecode-562.1-both_sexes	phecode-562.1-both_sexes	0.0573	0.0573	0.0331	0.0331	1.0	0.0	4.5749e-07	2185826.2529
EUR	EUR	0.0175	0.3556	0.0063	0.0013	0.0437	0.0179	1.0199	1.0107	0.0115	0.0073	0.0026	0.0016	1.2631	1.1364	1.3479	1.1452			1062577.0	1217311.0	phecode-562.1-both_sexes	phecode-564-both_sexes	0.0573	0.0739	0.0331	0.0503	0.627	1.0478e-62	0.0375	16.7134
EUR	EUR	0.0102	0.0816	0.0053	0.0013	0.0437	0.0191	1.0199	1.0223	0.0115	0.0099	0.0026	0.002	1.2631	1.1364	1.3479	1.1862			1062577.0	1217311.0	phecode-562.1-both_sexes	phecode-574-both_sexes	0.0573	0.1195	0.0331	0.0534	0.3523	1.1514e-15	0.044	8.0095
EUR	EUR	0.0095	0.0778	0.0053	0.0013	0.0437	0.0175	1.0199	1.02	0.0115	0.0099	0.0026	0.0019	1.2631	1.1301	1.3479	1.1686			1062577.0	1217311.0	phecode-562.1-both_sexes	phecode-574.1-both_sexes	0.0573	0.1183	0.0331	0.0588	0.3446	1.2094e-14	0.0447	7.715
EUR	EUR	0.0045	0.0305	0.0053	0.0011	0.0437	0.0095	1.0199	1.0009	0.0115	0.0074	0.0026	0.0013	1.2631	1.0741	1.3479	1.0797			1062577.0	1217311.0	phecode-562.1-both_sexes	phecode-594.1-both_sexes	0.0573	0.0115	0.0331	0.0929	0.2222	4.1707e-05	0.0542	4.0978
EUR	EUR	0.0055	0.0416	0.0052	0.0011	0.0437	0.0087	1.0199	1.0034	0.0115	0.0075	0.0026	0.0015	1.2631	1.0649	1.3479	1.0703			1062577.0	1217311.0	phecode-562.1-both_sexes	phecode-714.1-both_sexes	0.0573	0.0482	0.0331	0.1062	0.2796	4.863e-07	0.0556	5.0316
EUR	EUR	0.0132	0.088	0.0057	0.0013	0.0437	0.0357	1.0199	1.0322	0.0115	0.0084	0.0026	0.0019	1.2631	1.2831	1.3479	1.3338			1062577.0	1217311.0	phecode-562.1-both_sexes	phecode-716-both_sexes	0.0573	0.0965	0.0331	0.0251	0.3333	3.269e-27	0.0308	10.8047
EUR	EUR	0.0095	0.0548	0.0056	0.0012	0.0437	0.0261	1.0199	1.0214	0.0115	0.0082	0.0026	0.0018	1.2631	1.1973	1.3479	1.2313			1062577.0	1217311.0	phecode-562.1-both_sexes	phecode-716.2-both_sexes	0.0573	0.0924	0.0331	0.0355	0.2814	3.0478e-16	0.0344	8.1714
EUR	EUR	0.0133	0.0876	0.0057	0.0013	0.0437	0.0357	1.0199	1.032	0.0115	0.0083	0.0026	0.0019	1.2631	1.2831	1.3479	1.3342			1062577.0	1217311.0	phecode-562.1-both_sexes	phecode-716.9-both_sexes	0.0573	0.0958	0.0331	0.0249	0.336	8.9646e-28	0.0308	10.9228
EUR	EUR	0.0029	0.0396	0.0055	0.0011	0.0437	0.0105	1.0199	1.0008	0.0115	0.0068	0.0026	0.0014	1.2631	1.0802	1.3479	1.0882			1062577.0	1217311.0	phecode-562.1-both_sexes	phecode-720-both_sexes	0.0573	0.0088	0.0331	0.0775	0.1331	0.0091	0.051	2.6076
EUR	EUR	0.0053	0.0385	0.0056	0.0011	0.0437	0.0089	1.0199	1.02	0.0115	0.0068	0.0026	0.0012	1.2631	1.0895	1.3479	1.0947			1062577.0	1217311.0	phecode-562.1-both_sexes	phecode-722-both_sexes	0.0573	0.2115	0.0331	0.0714	0.2686	2.2592e-06	0.0568	4.7287
EUR	EUR	0.0104	0.0395	0.0051	0.0011	0.0437	0.0166	1.0199	0.9969	0.0115	0.007	0.0026	0.0015	1.2631	1.1238	1.3479	1.1351		Ratio < 0, possibly indicating GC correction	1062577.0	1217311.0	phecode-562.1-both_sexes	phecode-726-both_sexes	0.0573		0.0331		0.3847	3.8195e-20	0.0419	9.193
EUR	EUR	0.0025	0.0213	0.0046	0.0011	0.0437	0.0103	1.0199	0.9932	0.0115	0.0066	0.0026	0.0013	1.2631	1.071	1.3479	1.0802		Ratio < 0, possibly indicating GC correction	1062577.0	1217311.0	phecode-562.1-both_sexes	phecode-735.2-both_sexes	0.0573		0.0331		0.1156	0.0264	0.0521	2.2199
EUR	EUR	0.0015	0.024	0.0053	0.0012	0.0437	0.0149	1.0199	1.0058	0.0115	0.0083	0.0026	0.0016	1.2631	1.1113	1.3479	1.1302			1062577.0	1217311.0	phecode-562.1-both_sexes	phecode-735.3-both_sexes	0.0573	0.0448	0.0331	0.0638	0.0581	0.2166	0.047	1.2357
EUR	EUR	0.011	0.0684	0.006	0.0013	0.0437	0.0243	1.0199	1.024	0.0115	0.0115	0.0026	0.0028	1.2631	1.1843	1.3479	1.2414			1062577.0	1217311.0	phecode-562.1-both_sexes	phecode-740-both_sexes	0.0573	0.0992	0.0331	0.0477	0.3378	6.9876e-16	0.0418	8.0707
EUR	EUR	0.0064	0.0397	0.0058	0.0013	0.0437	0.0216	1.0199	1.0266	0.0115	0.0103	0.0026	0.0024	1.2631	1.1619	1.3479	1.2105			1062577.0	1217311.0	phecode-562.1-both_sexes	phecode-740.1-both_sexes	0.0573	0.1262	0.0331	0.0487	0.207	2.1492e-06	0.0437	4.7389
EUR	EUR	0.0116	0.0737	0.006	0.0013	0.0437	0.0158	1.0199	1.0022	0.0115	0.0094	0.0026	0.0022	1.2631	1.1207	1.3479	1.1369			1062577.0	1217311.0	phecode-562.1-both_sexes	phecode-740.9-both_sexes	0.0573	0.0164	0.0331	0.0685	0.4402	9.8313e-17	0.053	8.3068
EUR	EUR	0.0045	0.0448	0.0052	0.0012	0.0437	0.0103	1.0199	1.0051	0.0115	0.0087	0.0026	0.0017	1.2631	1.0741	1.3479	1.0945			1062577.0	1217311.0	phecode-562.1-both_sexes	phecode-743.1-both_sexes	0.0573	0.054	0.0331	0.0921	0.2132	6.4479e-05	0.0534	3.9958
EUR	EUR	0.0045	0.0447	0.0052	0.0012	0.0437	0.0102	1.0199	1.0045	0.0115	0.0087	0.0026	0.0017	1.2631	1.0741	1.3479	1.0936			1062577.0	1217311.0	phecode-562.1-both_sexes	phecode-743.11-both_sexes	0.0573	0.0483	0.0331	0.0932	0.2127	7.1588e-05	0.0536	3.9709
EUR	EUR	0.0102	0.0696	0.0055	0.0012	0.0437	0.0157	1.0199	1.0187	0.0115	0.0074	0.0026	0.0015	1.2631	1.1428	1.3479	1.1525			1062577.0	1217311.0	phecode-562.1-both_sexes	phecode-760-both_sexes	0.0573	0.1226	0.0331	0.0488	0.3898	3.3273e-19	0.0435	8.9573
EUR	EUR	0.0162	0.1381	0.0059	0.0013	0.0437	0.0196	1.0199	1.0135	0.0115	0.008	0.0026	0.0016	1.2631	1.1459	1.3479	1.1796			1062577.0	1217311.0	phecode-562.1-both_sexes	phecode-785-both_sexes	0.0573	0.0753	0.0331	0.0447	0.5549	3.1688e-45	0.0393	14.1128
EUR	EUR	0.0035	0.0404	0.0052	0.0011	0.0437	0.009	1.0199	1.0099	0.0115	0.0074	0.0026	0.0014	1.2631	1.0772	1.3479	1.0861			1062577.0	1217311.0	phecode-562.1-both_sexes	phecode-788-both_sexes	0.0573	0.1144	0.0331	0.0859	0.1768	0.0024	0.0582	3.0393
EUR	EUR	0.0069	0.0278	0.005	0.0011	0.0437	0.0156	1.0199	1.0125	0.0115	0.0076	0.0026	0.0017	1.2631	1.1238	1.3479	1.147			1062577.0	1217311.0	phecode-562.1-both_sexes	phecode-835-both_sexes	0.0573	0.0847	0.0331	0.052	0.2626	5.0574e-10	0.0422	6.2173
EUR	EUR	0.0108	0.0739	0.0053	0.0012	0.0437	0.0125	1.0199	1.0137	0.0115	0.0075	0.0026	0.0014	1.2631	1.0988	1.3479	1.1179			1062577.0	1217311.0	phecode-562.1-both_sexes	phecode-960-both_sexes	0.0573	0.1158	0.0331	0.0632	0.462	4.217e-18	0.0533	8.6728
EUR	EUR	0.0103	0.0681	0.0053	0.0012	0.0437	0.0115	1.0199	1.0068	0.0115	0.0074	0.0026	0.0014	1.2631	1.0926	1.3479	1.1026			1062577.0	1217311.0	phecode-562.1-both_sexes	phecode-960.2-both_sexes	0.0573	0.0659	0.0331	0.0726	0.459	3.7867e-15	0.0584	7.8618
EUR	EUR	0.0084	0.0187	0.0058	0.0011	0.0437	0.009	1.0199	1.0139	0.0113	0.0067	0.0026	0.0012	1.2631	1.0864	1.348	1.091			1062577.0	1217311.0	phecode-562.1-both_sexes	prescriptions-GABA_agonist|sedative-both_sexes	0.0572	0.153	0.0325	0.0732	0.422	2.8159e-13	0.0578	7.3029
EUR	EUR	0.0094	0.0266	0.0047	0.0011	0.0437	0.0103	1.0199	1.0348	0.0114	0.0071	0.0026	0.0013	1.2631	1.1144	1.3482	1.1226			1062577.0	1217311.0	phecode-562.1-both_sexes	prescriptions-SSRI|selective_serotonin_re-uptake_inhibitor-both_sexes	0.0572	0.2839	0.0328	0.0576	0.4442	1.5226e-17	0.0521	8.5254
EUR	EUR	0.0101	0.0331	0.0061	0.0012	0.0437	0.0157	1.0199	1.0571	0.0115	0.0086	0.0026	0.0018	1.2631	1.1619	1.3479	1.194			1062577.0	1217311.0	phecode-562.1-both_sexes	prescriptions-albuterol-both_sexes	0.0573	0.2944	0.0331	0.0441	0.3844	2.4289e-17	0.0454	8.4712
EUR	EUR	0.0046	0.0213	0.0053	0.001	0.0437	0.0067	1.0199	1.0162	0.0115	0.007	0.0026	0.0011	1.2631	1.071	1.3479	1.0739			1062577.0	1217311.0	phecode-562.1-both_sexes	prescriptions-alpha1-antagonist|alpha_blocker-both_sexes	0.0573	0.2195	0.0331	0.0942	0.2665	1.8401e-05	0.0622	4.2835
EUR	EUR	0.0074	0.0388	0.0052	0.0011	0.0437	0.0058	1.0199	1.063	0.0115	0.0069	0.0026	0.0012	1.2631	1.1113	1.3479	1.1123			1062577.0	1217311.0	phecode-562.1-both_sexes	prescriptions-amoxicillin_clavulanic_acid-both_sexes	0.0573	0.5612	0.0331	0.0616	0.4631	1.3059e-08	0.0815	5.6853
EUR	EUR	0.0081	0.0337	0.0051	0.0011	0.0437	0.0088	1.0199	1.0192	0.0115	0.0073	0.0026	0.0012	1.2631	1.0926	1.3479	1.0949			1062577.0	1217311.0	phecode-562.1-both_sexes	prescriptions-anticonvulsant|voltage-gated_calcium_channel_inhibitor|neuropathy-both_sexes	0.0573	0.2026	0.0331	0.0774	0.4151	6.03e-12	0.0603	6.8789
EUR	EUR	0.0111	0.0518	0.0061	0.0012	0.0437	0.0142	1.0199	1.0868	0.0115	0.0082	0.0026	0.0015	1.2631	1.1973	1.3479	1.2079			1062577.0	1217311.0	phecode-562.1-both_sexes	prescriptions-antipyretic-both_sexes	0.0573	0.4174	0.0331	0.0396	0.4453	3.1061e-19	0.0497	8.9649
EUR	EUR	0.0109	0.0812	0.0059	0.0012	0.0437	0.008	1.0199	1.0292	0.0115	0.0075	0.0026	0.0013	1.2631	1.0895	1.3479	1.0998			1062577.0	1217311.0	phecode-562.1-both_sexes	prescriptions-antispasmodic-both_sexes	0.0573	0.2927	0.0331	0.0754	0.5853	6.8254e-20	0.0641	9.1304
EUR	EUR	0.0072	0.0203	0.0055	0.0013	0.0437	0.0224	1.0199	1.056	0.0115	0.0085	0.0026	0.0019	1.2631	1.207	1.3479	1.2493			1062577.0	1217311.0	phecode-562.1-both_sexes	prescriptions-bendroflumethiazide-both_sexes	0.0573	0.2246	0.0331	0.0343	0.2312	1.2168e-08	0.0406	5.6974
EUR	EUR	0.0074	0.0388	0.0052	0.0011	0.0437	0.0058	1.0199	1.063	0.0115	0.0069	0.0026	0.0012	1.2631	1.1113	1.3479	1.1123			1062577.0	1217311.0	phecode-562.1-both_sexes	prescriptions-beta-lactam_antibiotic|beta-lactamase_inhibitor|antibiotic-both_sexes	0.0573	0.5612	0.0331	0.0617	0.4632	1.306e-08	0.0815	5.6853
EUR	EUR	0.0101	0.0331	0.0061	0.0012	0.0437	0.0157	1.0199	1.0571	0.0115	0.0086	0.0026	0.0018	1.2631	1.1619	1.3479	1.194			1062577.0	1217311.0	phecode-562.1-both_sexes	prescriptions-beta2-agonist|bronchodilator|asthma-both_sexes	0.0573	0.2944	0.0331	0.0441	0.3844	2.4288e-17	0.0454	8.4712
EUR	EUR	0.0066	0.0258	0.0058	0.0012	0.0437	0.0189	1.0199	1.0408	0.0115	0.0086	0.0026	0.0015	1.2631	1.1811	1.3479	1.2031			1062577.0	1217311.0	phecode-562.1-both_sexes	prescriptions-biguanides|diabetes-both_sexes	0.0573	0.2008	0.0331	0.0425	0.2287	9.2e-08	0.0428	5.3419
EUR	EUR	0.0106	0.021	0.0054	0.0011	0.0437	0.0094	1.0199	1.0293	0.0115	0.0071	0.0026	0.0015	1.2631	1.105	1.3479	1.1097			1062577.0	1217311.0	phecode-562.1-both_sexes	prescriptions-citalopram-both_sexes	0.0573	0.2668	0.0331	0.0649	0.524	3.855e-18	0.0604	8.683
EUR	EUR	0.0089	0.0311	0.0054	0.0011	0.0437	0.0071	1.0199	1.044	0.0115	0.0076	0.0026	0.0014	1.2631	1.0957	1.3479	1.1055			1062577.0	1217311.0	phecode-562.1-both_sexes	prescriptions-clarithromycin-both_sexes	0.0573	0.4167	0.0331	0.072	0.5046	1.9075e-14	0.0659	7.6567
EUR	EUR	0.0058	0.0214	0.0052	0.001	0.0437	0.0075	1.0199	1.0446	0.0115	0.0081	0.0026	0.0013	1.2631	1.1082	1.3479	1.1088			1062577.0	1217311.0	phecode-562.1-both_sexes	prescriptions-corticosteroid|aminoglycoside_antibiotic|antibiotic-both_sexes	0.0573	0.4097	0.0331	0.0749	0.3221	8.538e-08	0.0601	5.3554
EUR	EUR	0.0058	0.0214	0.0052	0.001	0.0437	0.0075	1.0199	1.0446	0.0115	0.0081	0.0026	0.0013	1.2631	1.1082	1.3479	1.1088			1062577.0	1217311.0	phecode-562.1-both_sexes	prescriptions-dexamethasone_acetic_acid_neomycin-both_sexes	0.0573	0.4097	0.0331	0.0749	0.3221	8.538e-08	0.0601	5.3554
EUR	EUR	0.0086	0.0302	0.0058	0.0012	0.0437	0.0089	1.0199	1.0466	0.0115	0.007	0.0026	0.0012	1.2631	1.1301	1.3479	1.1249			1062577.0	1217311.0	phecode-562.1-both_sexes	prescriptions-diazepam-both_sexes	0.0573	0.3734	0.0331	0.0564	0.4344	9.1369e-14	0.0583	7.4528
EUR	EUR	0.0044	0.0198	0.0054	0.0011	0.0437	0.008	1.0199	1.0103	0.0115	0.0069	0.0026	0.0012	1.2631	1.0741	1.3479	1.0789			1062577.0	1217311.0	phecode-562.1-both_sexes	prescriptions-doxazosin-both_sexes	0.0573	0.1303	0.0331	0.0878	0.2344	7.6284e-05	0.0592	3.9558
EUR	EUR	0.0094	0.0267	0.0048	0.001	0.0437	0.0103	1.0199	1.0349	0.0115	0.0068	0.0026	0.0013	1.2631	1.1144	1.3479	1.123			1062577.0	1217311.0	phecode-562.1-both_sexes	prescriptions-fluoxetine-both_sexes	0.0573	0.2835	0.0331	0.0555	0.4425	7.484e-18	0.0514	8.6072
EUR	EUR	0.0081	0.0337	0.0051	0.0011	0.0437	0.0088	1.0199	1.0192	0.0115	0.0073	0.0026	0.0012	1.2631	1.0926	1.3479	1.0949			1062577.0	1217311.0	phecode-562.1-both_sexes	prescriptions-gabapentin-both_sexes	0.0573	0.2026	0.0331	0.0774	0.4151	6.0297e-12	0.0603	6.8789
EUR	EUR	0.0074	0.019	0.0056	0.0011	0.0437	0.0068	1.0199	1.061	0.0115	0.007	0.0026	0.0012	1.2631	1.1175	1.3479	1.1183			1062577.0	1217311.0	phecode-562.1-both_sexes	prescriptions-hydrocortisone-both_sexes	0.0573	0.5159	0.0331	0.0593	0.4272	3.331e-09	0.0722	5.9144
EUR	EUR	0.0179	1.0107	0.0073	0.0016	0.0179	0.0179	1.0107	1.0107	0.0073	0.0073	0.0016	0.0016	1.1364	1.1364	1.1452	1.1452			1062577.0	1217311.0	phecode-564-both_sexes	phecode-564-both_sexes	0.0739	0.0739	0.0503	0.0503	1.0	0.0	8.1965e-08	12200327.5383
EUR	EUR	0.0095	0.126	0.0053	0.001	0.0179	0.0191	1.0107	1.0223	0.0073	0.0099	0.0016	0.002	1.1364	1.1364	1.1452	1.1862			1062577.0	1217311.0	phecode-564-both_sexes	phecode-574-both_sexes	0.0739	0.1195	0.0503	0.0534	0.5113	7.4225e-23	0.052	9.842
EUR	EUR	0.0091	0.1204	0.0052	0.001	0.0179	0.0175	1.0107	1.02	0.0073	0.0099	0.0016	0.0019	1.1364	1.1301	1.1452	1.1686			1062577.0	1217311.0	phecode-564-both_sexes	phecode-574.1-both_sexes	0.0739	0.1183	0.0503	0.0588	0.5165	5.4772e-22	0.0536	9.6389
EUR	EUR	0.0037	0.0454	0.0047	0.0009	0.0179	0.0095	1.0107	1.0009	0.0073	0.0074	0.0016	0.0013	1.1364	1.0741	1.1452	1.0797			1062577.0	1217311.0	phecode-564-both_sexes	phecode-594.1-both_sexes	0.0739	0.0115	0.0503	0.0929	0.2858	7.6087e-05	0.0722	3.9564
EUR	EUR	0.0079	0.0539	0.0053	0.001	0.0179	0.0087	1.0107	1.0034	0.0073	0.0075	0.0016	0.0015	1.1364	1.0649	1.1452	1.0703			1062577.0	1217311.0	phecode-564-both_sexes	phecode-714.1-both_sexes	0.0739	0.0482	0.0503	0.1062	0.6361	1.8413e-14	0.083	7.6613
EUR	EUR	0.0148	0.1102	0.0053	0.0012	0.0179	0.0357	1.0107	1.0322	0.0073	0.0084	0.0016	0.0019	1.1364	1.2831	1.1452	1.3338			1062577.0	1217311.0	phecode-564-both_sexes	phecode-716-both_sexes	0.0739	0.0965	0.0503	0.0251	0.588	9.1233e-43	0.0429	13.7078
EUR	EUR	0.0095	0.0681	0.0055	0.0012	0.0179	0.0261	1.0107	1.0214	0.0073	0.0082	0.0016	0.0018	1.1364	1.1973	1.1452	1.2313			1062577.0	1217311.0	phecode-564-both_sexes	phecode-716.2-both_sexes	0.0739	0.0924	0.0503	0.0355	0.4382	6.6467e-18	0.0508	8.6208
EUR	EUR	0.0148	0.1102	0.0054	0.0012	0.0179	0.0357	1.0107	1.032	0.0073	0.0083	0.0016	0.0019	1.1364	1.2831	1.1452	1.3342			1062577.0	1217311.0	phecode-564-both_sexes	phecode-716.9-both_sexes	0.0739	0.0958	0.0503	0.0249	0.5866	4.8976e-42	0.0432	13.5853
EUR	EUR	0.0072	0.0508	0.0053	0.0011	0.0179	0.0105	1.0107	1.0008	0.0073	0.0068	0.0016	0.0014	1.1364	1.0802	1.1452	1.0882			1062577.0	1217311.0	phecode-564-both_sexes	phecode-720-both_sexes	0.0739	0.0088	0.0503	0.0775	0.5235	1.7581e-11	0.0778	6.7248
EUR	EUR	0.0077	0.066	0.0054	0.0011	0.0179	0.0089	1.0107	1.02	0.0073	0.0068	0.0016	0.0012	1.1364	1.0895	1.1452	1.0947			1062577.0	1217311.0	phecode-564-both_sexes	phecode-722-both_sexes	0.0739	0.2115	0.0503	0.0714	0.6082	1.7341e-14	0.0793	7.669
EUR	EUR	0.0113	0.0558	0.0052	0.001	0.0179	0.0166	1.0107	0.9969	0.0073	0.007	0.0016	0.0015	1.1364	1.1238	1.1452	1.1351		Ratio < 0, possibly indicating GC correction	1062577.0	1217311.0	phecode-564-both_sexes	phecode-726-both_sexes	0.0739		0.0503		0.6541	1.2622e-31	0.0559	11.7008
EUR	EUR	0.0019	0.0281	0.0049	0.0009	0.0179	0.0103	1.0107	0.9932	0.0073	0.0066	0.0016	0.0013	1.1364	1.071	1.1452	1.0802		Ratio < 0, possibly indicating GC correction	1062577.0	1217311.0	phecode-564-both_sexes	phecode-735.2-both_sexes	0.074		0.0503		0.1417	0.0367	0.0678	2.0892
EUR	EUR	0.0019	0.0294	0.0049	0.0011	0.0179	0.0149	1.0107	1.0058	0.0073	0.0083	0.0016	0.0016	1.1364	1.1113	1.1452	1.1302			1062577.0	1217311.0	phecode-564-both_sexes	phecode-735.3-both_sexes	0.0739	0.0448	0.0503	0.0638	0.1162	0.0743	0.0651	1.7849
EUR	EUR	0.0113	0.093	0.0052	0.0011	0.0179	0.0243	1.0107	1.024	0.0073	0.0115	0.0016	0.0028	1.1364	1.1843	1.1452	1.2414			1062577.0	1217311.0	phecode-564-both_sexes	phecode-740-both_sexes	0.0739	0.0992	0.0503	0.0477	0.5415	6.4585e-25	0.0525	10.3084
EUR	EUR	0.0066	0.0474	0.0052	0.0011	0.0179	0.0216	1.0107	1.0266	0.0073	0.0103	0.0016	0.0024	1.1364	1.1619	1.1452	1.2105			1062577.0	1217311.0	phecode-564-both_sexes	phecode-740.1-both_sexes	0.0739	0.1262	0.0503	0.0487	0.336	3.5868e-10	0.0536	6.271
EUR	EUR	0.0122	0.1041	0.0049	0.001	0.0179	0.0158	1.0107	1.0022	0.0073	0.0094	0.0016	0.0022	1.1364	1.1207	1.1452	1.1369			1062577.0	1217311.0	phecode-564-both_sexes	phecode-740.9-both_sexes	0.0739	0.0164	0.0503	0.0685	0.7278	3.0193e-25	0.0701	10.3812
EUR	EUR	0.0063	0.0821	0.0051	0.001	0.0179	0.0103	1.0107	1.0051	0.0073	0.0087	0.0016	0.0017	1.1364	1.0741	1.1452	1.0945			1062577.0	1217311.0	phecode-564-both_sexes	phecode-743.1-both_sexes	0.0739	0.054	0.0503	0.0921	0.4658	3.3297e-11	0.0702	6.6312
EUR	EUR	0.0063	0.0821	0.0051	0.001	0.0179	0.0102	1.0107	1.0045	0.0073	0.0087	0.0016	0.0017	1.1364	1.0741	1.1452	1.0936			1062577.0	1217311.0	phecode-564-both_sexes	phecode-743.11-both_sexes	0.0739	0.0483	0.0503	0.0932	0.4673	3.6766e-11	0.0706	6.6166
EUR	EUR	0.0127	0.1262	0.0061	0.0012	0.0179	0.0157	1.0107	1.0187	0.0073	0.0074	0.0016	0.0015	1.1364	1.1428	1.1452	1.1525			1062577.0	1217311.0	phecode-564-both_sexes	phecode-760-both_sexes	0.0739	0.1226	0.0503	0.0488	0.76	4.4537e-35	0.0615	12.3572
EUR	EUR	0.0165	0.2307	0.0063	0.0012	0.0179	0.0196	1.0107	1.0135	0.0073	0.008	0.0016	0.0016	1.1364	1.1459	1.1452	1.1796			1062577.0	1217311.0	phecode-564-both_sexes	phecode-785-both_sexes	0.0739	0.0753	0.0503	0.0447	0.8803	6.0854e-80	0.0465	18.9331
EUR	EUR	0.0053	0.0713	0.0051	0.0009	0.0179	0.009	1.0107	1.0099	0.0073	0.0074	0.0016	0.0014	1.1364	1.0772	1.1452	1.0861			1062577.0	1217311.0	phecode-564-both_sexes	phecode-788-both_sexes	0.0739	0.1144	0.0503	0.0859	0.4179	3.6945e-08	0.0759	5.5049
EUR	EUR	0.0078	0.0359	0.0052	0.001	0.0179	0.0156	1.0107	1.0125	0.0073	0.0076	0.0016	0.0017	1.1364	1.1238	1.1452	1.147			1062577.0	1217311.0	phecode-564-both_sexes	phecode-835-both_sexes	0.0739	0.0847	0.0503	0.052	0.4692	7.9004e-15	0.0604	7.7692
EUR	EUR	0.0117	0.1117	0.0051	0.0011	0.0179	0.0125	1.0107	1.0137	0.0073	0.0075	0.0016	0.0014	1.1364	1.0988	1.1452	1.1179			1062577.0	1217311.0	phecode-564-both_sexes	phecode-960-both_sexes	0.0739	0.1158	0.0503	0.0632	0.7804	7.3094e-26	0.0742	10.5158
EUR	EUR	0.011	0.1022	0.0051	0.0011	0.0179	0.0115	1.0107	1.0068	0.0073	0.0074	0.0016	0.0014	1.1364	1.0926	1.1452	1.1026			1062577.0	1217311.0	phecode-564-both_sexes	phecode-960.2-both_sexes	0.0739	0.0659	0.0503	0.0726	0.7702	4.3987e-22	0.0797	9.6614
EUR	EUR	0.0084	0.035	0.0048	0.001	0.0179	0.009	1.0109	1.0139	0.0073	0.0067	0.0016	0.0012	1.1364	1.0864	1.1454	1.091			1062577.0	1217311.0	phecode-564-both_sexes	prescriptions-GABA_agonist|sedative-both_sexes	0.0751	0.153	0.0505	0.0732	0.66	8.387e-18	0.0768	8.5942
EUR	EUR	0.0083	0.0454	0.0057	0.0011	0.0179	0.0103	1.0105	1.0348	0.0075	0.0071	0.0016	0.0013	1.1364	1.1144	1.1451	1.1226			1062577.0	1217311.0	phecode-564-both_sexes	prescriptions-SSRI|selective_serotonin_re-uptake_inhibitor-both_sexes	0.0722	0.2839	0.0517	0.0576	0.6091	4.0808e-14	0.0806	7.5584
EUR	EUR	0.0105	0.039	0.0055	0.001	0.0179	0.0157	1.0107	1.0571	0.0073	0.0086	0.0016	0.0018	1.1364	1.1619	1.1452	1.194			1062577.0	1217311.0	phecode-564-both_sexes	prescriptions-albuterol-both_sexes	0.0739	0.2944	0.0503	0.0441	0.6255	3.8443e-22	0.0646	9.6752
EUR	EUR	0.0052	0.0215	0.0051	0.001	0.0179	0.0067	1.0107	1.0162	0.0073	0.007	0.0016	0.0011	1.1364	1.071	1.1452	1.0739			1062577.0	1217311.0	phecode-564-both_sexes	prescriptions-alpha1-antagonist|alpha_blocker-both_sexes	0.0739	0.2195	0.0503	0.0942	0.4751	1.1361e-06	0.0976	4.8665
EUR	EUR	0.0073	0.0449	0.0048	0.0009	0.0179	0.0058	1.0107	1.063	0.0073	0.0069	0.0016	0.0012	1.1364	1.1113	1.1452	1.1123			1062577.0	1217311.0	phecode-564-both_sexes	prescriptions-amoxicillin_clavulanic_acid-both_sexes	0.0739	0.5612	0.0503	0.0616	0.7142	2.7995e-11	0.1073	6.6568
EUR	EUR	0.011	0.061	0.0051	0.001	0.0179	0.0088	1.0107	1.0192	0.0073	0.0073	0.0016	0.0012	1.1364	1.0926	1.1452	1.0949			1062577.0	1217311.0	phecode-564-both_sexes	prescriptions-anticonvulsant|voltage-gated_calcium_channel_inhibitor|neuropathy-both_sexes	0.0739	0.2026	0.0503	0.0774	0.8755	1.4529e-24	0.0856	10.2302
EUR	EUR	0.0137	0.0719	0.0053	0.0011	0.0179	0.0142	1.0107	1.0868	0.0073	0.0082	0.0016	0.0015	1.1364	1.1973	1.1452	1.2079			1062577.0	1217311.0	phecode-564-both_sexes	prescriptions-antipyretic-both_sexes	0.0739	0.4174	0.0503	0.0396	0.8643	2.1237e-38	0.0667	12.9578
EUR	EUR	0.0099	0.1002	0.0055	0.0011	0.0179	0.008	1.0107	1.0292	0.0073	0.0075	0.0016	0.0013	1.1364	1.0895	1.1452	1.0998			1062577.0	1217311.0	phecode-564-both_sexes	prescriptions-antispasmodic-both_sexes	0.0739	0.2927	0.0503	0.0754	0.8295	3.3305e-25	0.08	10.3718
EUR	EUR	0.0077	0.0122	0.0052	0.001	0.0179	0.0224	1.0107	1.056	0.0073	0.0085	0.0016	0.0019	1.1364	1.207	1.1452	1.2493			1062577.0	1217311.0	phecode-564-both_sexes	prescriptions-bendroflumethiazide-both_sexes	0.0739	0.2246	0.0503	0.0343	0.3869	1.7519e-12	0.0549	7.0529
EUR	EUR	0.0073	0.0449	0.0048	0.0009	0.0179	0.0058	1.0107	1.063	0.0073	0.0069	0.0016	0.0012	1.1364	1.1113	1.1452	1.1123			1062577.0	1217311.0	phecode-564-both_sexes	prescriptions-beta-lactam_antibiotic|beta-lactamase_inhibitor|antibiotic-both_sexes	0.0739	0.5612	0.0503	0.0617	0.7142	2.7998e-11	0.1073	6.6567
EUR	EUR	0.0105	0.039	0.0055	0.001	0.0179	0.0157	1.0107	1.0571	0.0073	0.0086	0.0016	0.0018	1.1364	1.1619	1.1452	1.194			1062577.0	1217311.0	phecode-564-both_sexes	prescriptions-beta2-agonist|bronchodilator|asthma-both_sexes	0.0739	0.2944	0.0503	0.0441	0.6255	3.8442e-22	0.0646	9.6752
EUR	EUR	0.0083	0.0193	0.0053	0.0012	0.0179	0.0189	1.0107	1.0408	0.0073	0.0086	0.0016	0.0015	1.1364	1.1811	1.1452	1.2031			1062577.0	1217311.0	phecode-564-both_sexes	prescriptions-biguanides|diabetes-both_sexes	0.0739	0.2008	0.0503	0.0425	0.4532	2.206e-13	0.0618	7.3357
EUR	EUR	0.0092	0.0475	0.0053	0.0011	0.0179	0.0094	1.0107	1.0293	0.0073	0.0071	0.0016	0.0015	1.1364	1.105	1.1452	1.1097			1062577.0	1217311.0	phecode-564-both_sexes	prescriptions-citalopram-both_sexes	0.0739	0.2668	0.0503	0.0649	0.7101	4.4198e-16	0.0874	8.1265
EUR	EUR	0.0108	0.0393	0.0048	0.001	0.0179	0.0071	1.0107	1.044	0.0073	0.0076	0.0016	0.0014	1.1364	1.0957	1.1452	1.1055			1062577.0	1217311.0	phecode-564-both_sexes	prescriptions-clarithromycin-both_sexes	0.0739	0.4167	0.0503	0.072	0.9591	2.0403e-18	0.1095	8.755
EUR	EUR	0.0068	0.0162	0.0052	0.001	0.0179	0.0075	1.0107	1.0446	0.0073	0.0081	0.0016	0.0013	1.1364	1.1082	1.1452	1.1088			1062577.0	1217311.0	phecode-564-both_sexes	prescriptions-corticosteroid|aminoglycoside_antibiotic|antibiotic-both_sexes	0.0739	0.4097	0.0503	0.0749	0.5859	1.2926e-11	0.0865	6.7695
EUR	EUR	0.0068	0.0162	0.0052	0.001	0.0179	0.0075	1.0107	1.0446	0.0073	0.0081	0.0016	0.0013	1.1364	1.1082	1.1452	1.1088			1062577.0	1217311.0	phecode-564-both_sexes	prescriptions-dexamethasone_acetic_acid_neomycin-both_sexes	0.0739	0.4097	0.0503	0.0749	0.5859	1.2926e-11	0.0865	6.7695
EUR	EUR	0.01	0.0396	0.0047	0.001	0.0179	0.0089	1.0107	1.0466	0.0073	0.007	0.0016	0.0012	1.1364	1.1301	1.1452	1.1249			1062577.0	1217311.0	phecode-564-both_sexes	prescriptions-diazepam-both_sexes	0.0739	0.3734	0.0503	0.0564	0.7924	9.0112e-25	0.0771	10.2763
EUR	EUR	0.0045	0.018	0.0052	0.001	0.0179	0.008	1.0107	1.0103	0.0073	0.0069	0.0016	0.0012	1.1364	1.0741	1.1452	1.0789			1062577.0	1217311.0	phecode-564-both_sexes	prescriptions-doxazosin-both_sexes	0.0739	0.1303	0.0503	0.0878	0.3732	3.1113e-05	0.0896	4.1652
EUR	EUR	0.0082	0.0454	0.0055	0.0011	0.0179	0.0103	1.0107	1.0349	0.0073	0.0068	0.0016	0.0013	1.1364	1.1144	1.1452	1.123			1062577.0	1217311.0	phecode-564-both_sexes	prescriptions-fluoxetine-both_sexes	0.0739	0.2835	0.0503	0.0555	0.6064	1.0171e-13	0.0815	7.4387
EUR	EUR	0.011	0.061	0.0051	0.001	0.0179	0.0088	1.0107	1.0192	0.0073	0.0073	0.0016	0.0012	1.1364	1.0926	1.1452	1.0949			1062577.0	1217311.0	phecode-564-both_sexes	prescriptions-gabapentin-both_sexes	0.0739	0.2026	0.0503	0.0774	0.8755	1.4528e-24	0.0856	10.2302
EUR	EUR	0.0058	0.0356	0.0053	0.001	0.0179	0.0068	1.0107	1.061	0.0073	0.007	0.0016	0.0012	1.1364	1.1175	1.1452	1.1183			1062577.0	1217311.0	phecode-564-both_sexes	prescriptions-hydrocortisone-both_sexes	0.0739	0.5159	0.0503	0.0593	0.524	4.4004e-07	0.1037	5.0508
EUR	EUR	0.0191	1.0223	0.0099	0.002	0.0191	0.0191	1.0223	1.0223	0.0099	0.0099	0.002	0.002	1.1364	1.1364	1.1862	1.1862			1062577.0	1217311.0	phecode-574-both_sexes	phecode-574-both_sexes	0.1195	0.1195	0.0534	0.0534	1.0	0.0	9.0715e-07	1102356.0258
EUR	EUR	0.0184	0.974	0.0098	0.0019	0.0191	0.0175	1.0223	1.02	0.0099	0.0099	0.002	0.0019	1.1364	1.1301	1.1862	1.1686			1062577.0	1217311.0	phecode-574-both_sexes	phecode-574.1-both_sexes	0.1195	0.1183	0.0534	0.0588	1.0052	0.0	0.003	331.881
EUR	EUR	0.0033	0.0439	0.0054	0.0009	0.0191	0.0095	1.0223	1.0009	0.0099	0.0074	0.002	0.0013	1.1364	1.0741	1.1862	1.0797			1062577.0	1217311.0	phecode-574-both_sexes	phecode-594.1-both_sexes	0.1195	0.0115	0.0534	0.0929	0.2427	0.0007	0.0718	3.3788
EUR	EUR	0.0029	0.0364	0.0056	0.0013	0.0191	0.0087	1.0223	1.0034	0.0099	0.0075	0.002	0.0015	1.1364	1.0649	1.1862	1.0703			1062577.0	1217311.0	phecode-574-both_sexes	phecode-714.1-both_sexes	0.1195	0.0482	0.0534	0.1062	0.2251	0.0312	0.1045	2.1539
EUR	EUR	0.0086	0.0643	0.0064	0.0014	0.0191	0.0357	1.0223	1.0322	0.0099	0.0084	0.002	0.0019	1.1364	1.2831	1.1862	1.3338			1062577.0	1217311.0	phecode-574-both_sexes	phecode-716-both_sexes	0.1195	0.0965	0.0534	0.0251	0.3301	2.4854e-09	0.0554	5.9624
EUR	EUR	0.0063	0.041	0.0062	0.0013	0.0191	0.0261	1.0223	1.0214	0.0099	0.0082	0.002	0.0018	1.1364	1.1973	1.1862	1.2313			1062577.0	1217311.0	phecode-574-both_sexes	phecode-716.2-both_sexes	0.1195	0.0924	0.0534	0.0355	0.2837	8.4896e-07	0.0576	4.9238
EUR	EUR	0.0086	0.0642	0.0064	0.0014	0.0191	0.0357	1.0223	1.032	0.0099	0.0083	0.002	0.0019	1.1364	1.2831	1.1862	1.3342			1062577.0	1217311.0	phecode-574-both_sexes	phecode-716.9-both_sexes	0.1195	0.0958	0.0534	0.0249	0.3303	2.1185e-09	0.0552	5.9884
EUR	EUR	0.0026	0.0211	0.0055	0.001	0.0191	0.0105	1.0223	1.0008	0.0099	0.0068	0.002	0.0014	1.1364	1.0802	1.1862	1.0882			1062577.0	1217311.0	phecode-574-both_sexes	phecode-720-both_sexes	0.1195	0.0088	0.0534	0.0775	0.1865	0.0089	0.0712	2.6172
EUR	EUR	0.0053	0.0252	0.0055	0.001	0.0191	0.0089	1.0223	1.02	0.0099	0.0068	0.002	0.0012	1.1364	1.0895	1.1862	1.0947			1062577.0	1217311.0	phecode-574-both_sexes	phecode-722-both_sexes	0.1195	0.2115	0.0534	0.0714	0.4016	5.762e-08	0.074	5.426
EUR	EUR	0.0066	0.0271	0.0057	0.0013	0.0191	0.0166	1.0223	0.9969	0.0099	0.007	0.002	0.0015	1.1364	1.1238	1.1862	1.1351		Ratio < 0, possibly indicating GC correction	1062577.0	1217311.0	phecode-574-both_sexes	phecode-726-both_sexes	0.1195		0.0534		0.3715	7.0122e-06	0.0827	4.4933
EUR	EUR	-0.0003	0.015	0.0048	0.0009	0.0191	0.0103	1.0222	0.9932	0.0099	0.0066	0.002	0.0013	1.1364	1.071	1.1862	1.0802		Ratio < 0, possibly indicating GC correction	1062577.0	1217311.0	phecode-574-both_sexes	phecode-735.2-both_sexes	0.1193		0.0534		-0.0241	0.7144	0.066	-0.366
EUR	EUR	-0.0003	0.015	0.0052	0.0011	0.0191	0.0149	1.0223	1.0058	0.0099	0.0083	0.002	0.0016	1.1364	1.1113	1.1862	1.1302			1062577.0	1217311.0	phecode-574-both_sexes	phecode-735.3-both_sexes	0.1195	0.0448	0.0534	0.0638	-0.0196	0.7545	0.0627	-0.3127
EUR	EUR	0.0041	0.0593	0.0076	0.0016	0.0191	0.0243	1.0223	1.024	0.0099	0.0115	0.002	0.0028	1.1364	1.1843	1.1862	1.2414			1062577.0	1217311.0	phecode-574-both_sexes	phecode-740-both_sexes	0.1195	0.0992	0.0534	0.0477	0.1902	0.0297	0.0875	2.1743
EUR	EUR	0.0024	0.0335	0.0064	0.0014	0.0191	0.0216	1.0223	1.0266	0.0099	0.0103	0.002	0.0024	1.1364	1.1619	1.1862	1.2105			1062577.0	1217311.0	phecode-574-both_sexes	phecode-740.1-both_sexes	0.1195	0.1262	0.0534	0.0487	0.1199	0.1149	0.0761	1.5765
EUR	EUR	0.0043	0.0635	0.0071	0.0016	0.0191	0.0158	1.0223	1.0022	0.0099	0.0094	0.002	0.0022	1.1364	1.1207	1.1862	1.1369			1062577.0	1217311.0	phecode-574-both_sexes	phecode-740.9-both_sexes	0.1195	0.0164	0.0534	0.0685	0.245	0.0191	0.1045	2.3442
EUR	EUR	0.0004	0.0296	0.0058	0.001	0.0191	0.0103	1.0223	1.0051	0.0099	0.0087	0.002	0.0017	1.1364	1.0741	1.1862	1.0945			1062577.0	1217311.0	phecode-574-both_sexes	phecode-743.1-both_sexes	0.1195	0.054	0.0534	0.0921	0.0277	0.6849	0.0683	0.4058
EUR	EUR	0.0004	0.0298	0.0058	0.001	0.0191	0.0102	1.0223	1.0045	0.0099	0.0087	0.002	0.0017	1.1364	1.0741	1.1862	1.0936			1062577.0	1217311.0	phecode-574-both_sexes	phecode-743.11-both_sexes	0.1195	0.0483	0.0534	0.0932	0.0259	0.7042	0.0683	0.3796
EUR	EUR	0.0074	0.061	0.0058	0.0011	0.0191	0.0157	1.0223	1.0187	0.0099	0.0074	0.002	0.0015	1.1364	1.1428	1.1862	1.1525			1062577.0	1217311.0	phecode-574-both_sexes	phecode-760-both_sexes	0.1195	0.1226	0.0534	0.0488	0.4295	6.1593e-11	0.0657	6.5398
EUR	EUR	0.0102	0.171	0.0058	0.0011	0.0191	0.0196	1.0223	1.0135	0.0099	0.008	0.002	0.0016	1.1364	1.1459	1.1862	1.1796			1062577.0	1217311.0	phecode-574-both_sexes	phecode-785-both_sexes	0.1195	0.0753	0.0534	0.0447	0.528	1.3646e-27	0.0485	10.8846
EUR	EUR	0.0032	0.0228	0.0056	0.0012	0.0191	0.009	1.0223	1.0099	0.0099	0.0074	0.002	0.0014	1.1364	1.0772	1.1862	1.0861			1062577.0	1217311.0	phecode-574-both_sexes	phecode-788-both_sexes	0.1195	0.1144	0.0534	0.0859	0.242	0.0066	0.0891	2.7162
EUR	EUR	0.0038	0.0203	0.0063	0.0012	0.0191	0.0156	1.0223	1.0125	0.0099	0.0076	0.002	0.0017	1.1364	1.1238	1.1862	1.147			1062577.0	1217311.0	phecode-574-both_sexes	phecode-835-both_sexes	0.1195	0.0847	0.0534	0.052	0.2218	0.0014	0.0696	3.1864
EUR	EUR	0.0065	0.0653	0.0057	0.0011	0.0191	0.0125	1.0223	1.0137	0.0099	0.0075	0.002	0.0014	1.1364	1.0988	1.1862	1.1179			1062577.0	1217311.0	phecode-574-both_sexes	phecode-960-both_sexes	0.1195	0.1158	0.0534	0.0632	0.4218	8.7682e-09	0.0733	5.753
EUR	EUR	0.0069	0.0588	0.0056	0.0011	0.0191	0.0115	1.0223	1.0068	0.0099	0.0074	0.002	0.0014	1.1364	1.0926	1.1862	1.1026			1062577.0	1217311.0	phecode-574-both_sexes	phecode-960.2-both_sexes	0.1195	0.0659	0.0534	0.0726	0.4668	1.2499e-09	0.0769	6.0737
EUR	EUR	0.0031	0.0178	0.0059	0.001	0.0192	0.009	1.0223	1.0139	0.0101	0.0067	0.002	0.0012	1.1364	1.0864	1.1864	1.091			1062577.0	1217311.0	phecode-574-both_sexes	prescriptions-GABA_agonist|sedative-both_sexes	0.1197	0.153	0.0541	0.0732	0.2364	0.0024	0.078	3.0331
EUR	EUR	0.0059	0.0165	0.0055	0.001	0.0192	0.0103	1.0223	1.0348	0.0099	0.0071	0.002	0.0013	1.1364	1.1144	1.1864	1.1226			1062577.0	1217311.0	phecode-574-both_sexes	prescriptions-SSRI|selective_serotonin_re-uptake_inhibitor-both_sexes	0.1198	0.2839	0.0532	0.0576	0.4204	3.2026e-08	0.076	5.53
EUR	EUR	0.0054	0.0192	0.006	0.0012	0.0191	0.0157	1.0223	1.0571	0.0099	0.0086	0.002	0.0018	1.1364	1.1619	1.1862	1.194			1062577.0	1217311.0	phecode-574-both_sexes	prescriptions-albuterol-both_sexes	0.1195	0.2944	0.0534	0.0441	0.3124	1.7161e-05	0.0727	4.2989
EUR	EUR	0.0035	0.0117	0.0053	0.0011	0.0191	0.0067	1.0223	1.0162	0.0099	0.007	0.002	0.0011	1.1364	1.071	1.1862	1.0739			1062577.0	1217311.0	phecode-574-both_sexes	prescriptions-alpha1-antagonist|alpha_blocker-both_sexes	0.1195	0.2195	0.0534	0.0942	0.3078	0.0024	0.1015	3.0318
EUR	EUR	0.0036	0.0305	0.0052	0.0009	0.0191	0.0058	1.0223	1.063	0.0099	0.0069	0.002	0.0012	1.1364	1.1113	1.1862	1.1123			1062577.0	1217311.0	phecode-574-both_sexes	prescriptions-amoxicillin_clavulanic_acid-both_sexes	0.1195	0.5612	0.0534	0.0616	0.338	0.0004	0.0958	3.5299
EUR	EUR	0.0043	0.0385	0.0056	0.0011	0.0191	0.0088	1.0223	1.0192	0.0099	0.0073	0.002	0.0012	1.1364	1.0926	1.1862	1.0949			1062577.0	1217311.0	phecode-574-both_sexes	prescriptions-anticonvulsant|voltage-gated_calcium_channel_inhibitor|neuropathy-both_sexes	0.1195	0.2026	0.0534	0.0774	0.3344	0.0005	0.0965	3.4649
EUR	EUR	0.0089	0.0388	0.006	0.0013	0.0191	0.0142	1.0223	1.0868	0.0099	0.0082	0.002	0.0015	1.1364	1.1973	1.1862	1.2079			1062577.0	1217311.0	phecode-574-both_sexes	prescriptions-antipyretic-both_sexes	0.1195	0.4174	0.0534	0.0396	0.5435	5.1329e-10	0.0875	6.215
EUR	EUR	0.0041	0.0287	0.0052	0.001	0.0191	0.008	1.0223	1.0292	0.0099	0.0075	0.002	0.0013	1.1364	1.0895	1.1862	1.0998			1062577.0	1217311.0	phecode-574-both_sexes	prescriptions-antispasmodic-both_sexes	0.1195	0.2927	0.0534	0.0754	0.3349	2.9608e-05	0.0802	4.1765
EUR	EUR	0.0041	0.0278	0.0062	0.0014	0.0191	0.0224	1.0223	1.056	0.0099	0.0085	0.002	0.0019	1.1364	1.207	1.1862	1.2493			1062577.0	1217311.0	phecode-574-both_sexes	prescriptions-bendroflumethiazide-both_sexes	0.1195	0.2246	0.0534	0.0343	0.1982	0.0047	0.0701	2.8269
EUR	EUR	0.0036	0.0305	0.0052	0.0009	0.0191	0.0058	1.0223	1.063	0.0099	0.0069	0.002	0.0012	1.1364	1.1113	1.1862	1.1123			1062577.0	1217311.0	phecode-574-both_sexes	prescriptions-beta-lactam_antibiotic|beta-lactamase_inhibitor|antibiotic-both_sexes	0.1195	0.5612	0.0534	0.0617	0.338	0.0004	0.0958	3.5299
EUR	EUR	0.0054	0.0192	0.006	0.0012	0.0191	0.0157	1.0223	1.0571	0.0099	0.0086	0.002	0.0018	1.1364	1.1619	1.1862	1.194			1062577.0	1217311.0	phecode-574-both_sexes	prescriptions-beta2-agonist|bronchodilator|asthma-both_sexes	0.1195	0.2944	0.0534	0.0441	0.3124	1.7161e-05	0.0727	4.2989
EUR	EUR	0.0085	0.026	0.0054	0.0011	0.0191	0.0189	1.0223	1.0408	0.0099	0.0086	0.002	0.0015	1.1364	1.1811	1.1862	1.2031			1062577.0	1217311.0	phecode-574-both_sexes	prescriptions-biguanides|diabetes-both_sexes	0.1195	0.2008	0.0534	0.0425	0.4479	2.357e-12	0.0639	7.0115
EUR	EUR	0.0056	0.0166	0.0058	0.001	0.0191	0.0094	1.0223	1.0293	0.0099	0.0071	0.002	0.0015	1.1364	1.105	1.1862	1.1097			1062577.0	1217311.0	phecode-574-both_sexes	prescriptions-citalopram-both_sexes	0.1195	0.2668	0.0534	0.0649	0.4197	5.018e-08	0.077	5.4507
EUR	EUR	0.0069	0.0166	0.0057	0.001	0.0191	0.0071	1.0223	1.044	0.0099	0.0076	0.002	0.0014	1.1364	1.0957	1.1862	1.1055			1062577.0	1217311.0	phecode-574-both_sexes	prescriptions-clarithromycin-both_sexes	0.1195	0.4167	0.0534	0.072	0.5917	8.0574e-10	0.0963	6.1438
EUR	EUR	0.0043	0.0076	0.0057	0.0011	0.0191	0.0075	1.0223	1.0446	0.0099	0.0081	0.002	0.0013	1.1364	1.1082	1.1862	1.1088			1062577.0	1217311.0	phecode-574-both_sexes	prescriptions-corticosteroid|aminoglycoside_antibiotic|antibiotic-both_sexes	0.1195	0.4097	0.0534	0.0749	0.3628	0.0005	0.1034	3.5082
EUR	EUR	0.0043	0.0076	0.0057	0.0011	0.0191	0.0075	1.0223	1.0446	0.0099	0.0081	0.002	0.0013	1.1364	1.1082	1.1862	1.1088			1062577.0	1217311.0	phecode-574-both_sexes	prescriptions-dexamethasone_acetic_acid_neomycin-both_sexes	0.1195	0.4097	0.0534	0.0749	0.3628	0.0005	0.1034	3.5082
EUR	EUR	0.0046	0.0197	0.0054	0.0011	0.0191	0.0089	1.0223	1.0466	0.0099	0.007	0.002	0.0012	1.1364	1.1301	1.1862	1.1249			1062577.0	1217311.0	phecode-574-both_sexes	prescriptions-diazepam-both_sexes	0.1195	0.3734	0.0534	0.0564	0.3557	4.7792e-05	0.0875	4.0662
EUR	EUR	0.0029	0.0174	0.0053	0.0011	0.0191	0.008	1.0223	1.0103	0.0099	0.0069	0.002	0.0012	1.1364	1.0741	1.1862	1.0789			1062577.0	1217311.0	phecode-574-both_sexes	prescriptions-doxazosin-both_sexes	0.1195	0.1303	0.0534	0.0878	0.2361	0.0138	0.0959	2.4626
EUR	EUR	0.0059	0.0165	0.0054	0.001	0.0191	0.0103	1.0223	1.0349	0.0099	0.0068	0.002	0.0013	1.1364	1.1144	1.1862	1.123			1062577.0	1217311.0	phecode-574-both_sexes	prescriptions-fluoxetine-both_sexes	0.1195	0.2835	0.0534	0.0555	0.4203	1.7602e-08	0.0746	5.6341
EUR	EUR	0.0043	0.0385	0.0056	0.0011	0.0191	0.0088	1.0223	1.0192	0.0099	0.0073	0.002	0.0012	1.1364	1.0926	1.1862	1.0949			1062577.0	1217311.0	phecode-574-both_sexes	prescriptions-gabapentin-both_sexes	0.1195	0.2026	0.0534	0.0774	0.3344	0.0005	0.0965	3.4649
EUR	EUR	0.0025	0.0152	0.0055	0.001	0.0191	0.0068	1.0223	1.061	0.0099	0.007	0.002	0.0012	1.1364	1.1175	1.1862	1.1183			1062577.0	1217311.0	phecode-574-both_sexes	prescriptions-hydrocortisone-both_sexes	0.1195	0.5159	0.0534	0.0593	0.2224	0.0168	0.093	2.3905
EUR	EUR	0.0175	1.02	0.0099	0.0019	0.0175	0.0175	1.02	1.02	0.0099	0.0099	0.0019	0.0019	1.1301	1.1301	1.1686	1.1686			1062577.0	1217311.0	phecode-574.1-both_sexes	phecode-574.1-both_sexes	0.1183	0.1183	0.0588	0.0588	1.0	0.0	7.945e-08	12586561.0667
EUR	EUR	0.0031	0.0426	0.0055	0.0009	0.0175	0.0095	1.02	1.0009	0.0099	0.0074	0.0019	0.0013	1.1301	1.0741	1.1686	1.0797			1062577.0	1217311.0	phecode-574.1-both_sexes	phecode-594.1-both_sexes	0.1183	0.0115	0.0588	0.0929	0.2383	0.0014	0.0745	3.1969
EUR	EUR	0.0028	0.0349	0.0056	0.0013	0.0175	0.0087	1.02	1.0034	0.0099	0.0075	0.0019	0.0015	1.1301	1.0649	1.1686	1.0703			1062577.0	1217311.0	phecode-574.1-both_sexes	phecode-714.1-both_sexes	0.1183	0.0482	0.0588	0.1062	0.2235	0.034	0.1054	2.1199
EUR	EUR	0.008	0.0626	0.0061	0.0013	0.0175	0.0357	1.02	1.0322	0.0099	0.0084	0.0019	0.0019	1.1301	1.2831	1.1686	1.3338			1062577.0	1217311.0	phecode-574.1-both_sexes	phecode-716-both_sexes	0.1183	0.0965	0.0588	0.0251	0.3216	3.9699e-09	0.0547	5.8854
EUR	EUR	0.0061	0.039	0.0061	0.0012	0.0175	0.0261	1.02	1.0214	0.0099	0.0082	0.0019	0.0018	1.1301	1.1973	1.1686	1.2313			1062577.0	1217311.0	phecode-574.1-both_sexes	phecode-716.2-both_sexes	0.1183	0.0924	0.0588	0.0355	0.286	7.3899e-07	0.0578	4.9508
EUR	EUR	0.008	0.0627	0.0061	0.0013	0.0175	0.0357	1.02	1.032	0.0099	0.0083	0.0019	0.0019	1.1301	1.2831	1.1686	1.3342			1062577.0	1217311.0	phecode-574.1-both_sexes	phecode-716.9-both_sexes	0.1183	0.0958	0.0588	0.0249	0.3211	3.7875e-09	0.0545	5.8932
EUR	EUR	0.0025	0.0212	0.0053	0.001	0.0175	0.0105	1.02	1.0008	0.0099	0.0068	0.0019	0.0014	1.1301	1.0802	1.1686	1.0882			1062577.0	1217311.0	phecode-574.1-both_sexes	phecode-720-both_sexes	0.1183	0.0088	0.0588	0.0775	0.1834	0.0119	0.0729	2.5136
EUR	EUR	0.0049	0.0283	0.0054	0.0009	0.0175	0.0089	1.02	1.02	0.0099	0.0068	0.0019	0.0012	1.1301	1.0895	1.1686	1.0947			1062577.0	1217311.0	phecode-574.1-both_sexes	phecode-722-both_sexes	0.1183	0.2115	0.0588	0.0714	0.3942	1.4716e-07	0.075	5.2561
EUR	EUR	0.0062	0.0262	0.0056	0.0012	0.0175	0.0166	1.02	0.9969	0.0099	0.007	0.0019	0.0015	1.1301	1.1238	1.1686	1.1351		Ratio < 0, possibly indicating GC correction	1062577.0	1217311.0	phecode-574.1-both_sexes	phecode-726-both_sexes	0.1183		0.0588		0.3662	3.9791e-06	0.0794	4.6125
EUR	EUR	-0.0009	0.0164	0.0049	0.0009	0.0175	0.0103	1.0199	0.9932	0.0099	0.0066	0.0019	0.0013	1.1301	1.071	1.1686	1.0802		Ratio < 0, possibly indicating GC correction	1062577.0	1217311.0	phecode-574.1-both_sexes	phecode-735.2-both_sexes	0.1182		0.0588		-0.065	0.3492	0.0694	-0.9361
EUR	EUR	-0.0003	0.013	0.0052	0.0011	0.0175	0.0149	1.02	1.0058	0.0099	0.0083	0.0019	0.0016	1.1301	1.1113	1.1686	1.1302			1062577.0	1217311.0	phecode-574.1-both_sexes	phecode-735.3-both_sexes	0.1183	0.0448	0.0588	0.0638	-0.0158	0.8091	0.0655	-0.2416
EUR	EUR	0.0036	0.0581	0.0072	0.0015	0.0175	0.0243	1.02	1.024	0.0099	0.0115	0.0019	0.0028	1.1301	1.1843	1.1686	1.2414			1062577.0	1217311.0	phecode-574.1-both_sexes	phecode-740-both_sexes	0.1183	0.0992	0.0588	0.0477	0.1753	0.0393	0.085	2.0611
EUR	EUR	0.002	0.0336	0.0062	0.0014	0.0175	0.0216	1.02	1.0266	0.0099	0.0103	0.0019	0.0024	1.1301	1.1619	1.1686	1.2105			1062577.0	1217311.0	phecode-574.1-both_sexes	phecode-740.1-both_sexes	0.1183	0.1262	0.0588	0.0487	0.1037	0.1711	0.0758	1.3687
EUR	EUR	0.0038	0.0619	0.0068	0.0015	0.0175	0.0158	1.02	1.0022	0.0099	0.0094	0.0019	0.0022	1.1301	1.1207	1.1686	1.1369			1062577.0	1217311.0	phecode-574.1-both_sexes	phecode-740.9-both_sexes	0.1183	0.0164	0.0588	0.0685	0.2298	0.0223	0.1005	2.2854
EUR	EUR	0.0005	0.0291	0.0056	0.0009	0.0175	0.0103	1.02	1.0051	0.0099	0.0087	0.0019	0.0017	1.1301	1.0741	1.1686	1.0945			1062577.0	1217311.0	phecode-574.1-both_sexes	phecode-743.1-both_sexes	0.1183	0.054	0.0588	0.0921	0.0368	0.5974	0.0698	0.5281
EUR	EUR	0.0005	0.0293	0.0056	0.0009	0.0175	0.0102	1.02	1.0045	0.0099	0.0087	0.0019	0.0017	1.1301	1.0741	1.1686	1.0936			1062577.0	1217311.0	phecode-574.1-both_sexes	phecode-743.11-both_sexes	0.1183	0.0483	0.0588	0.0932	0.0342	0.6246	0.0698	0.4893
EUR	EUR	0.007	0.0598	0.0057	0.0011	0.0175	0.0157	1.02	1.0187	0.0099	0.0074	0.0019	0.0015	1.1301	1.1428	1.1686	1.1525			1062577.0	1217311.0	phecode-574.1-both_sexes	phecode-760-both_sexes	0.1183	0.1226	0.0588	0.0488	0.424	2.1454e-10	0.0668	6.3506
EUR	EUR	0.0096	0.1651	0.0057	0.0011	0.0175	0.0196	1.02	1.0135	0.0099	0.008	0.0019	0.0016	1.1301	1.1459	1.1686	1.1796			1062577.0	1217311.0	phecode-574.1-both_sexes	phecode-785-both_sexes	0.1183	0.0753	0.0588	0.0447	0.5199	5.7645e-25	0.0504	10.3193
EUR	EUR	0.0028	0.0253	0.0057	0.0011	0.0175	0.009	1.02	1.0099	0.0099	0.0074	0.0019	0.0014	1.1301	1.0772	1.1686	1.0861			1062577.0	1217311.0	phecode-574.1-both_sexes	phecode-788-both_sexes	0.1183	0.1144	0.0588	0.0859	0.2238	0.0132	0.0903	2.4787
EUR	EUR	0.0033	0.0224	0.0061	0.0012	0.0175	0.0156	1.02	1.0125	0.0099	0.0076	0.0019	0.0017	1.1301	1.1238	1.1686	1.147			1062577.0	1217311.0	phecode-574.1-both_sexes	phecode-835-both_sexes	0.1183	0.0847	0.0588	0.052	0.1971	0.0057	0.0713	2.7627
EUR	EUR	0.0062	0.0645	0.0056	0.0011	0.0175	0.0125	1.02	1.0137	0.0099	0.0075	0.0019	0.0014	1.1301	1.0988	1.1686	1.1179			1062577.0	1217311.0	phecode-574.1-both_sexes	phecode-960-both_sexes	0.1183	0.1158	0.0588	0.0632	0.4171	1.7627e-08	0.074	5.6338
EUR	EUR	0.0065	0.0586	0.0055	0.0011	0.0175	0.0115	1.02	1.0068	0.0099	0.0074	0.0019	0.0014	1.1301	1.0926	1.1686	1.1026			1062577.0	1217311.0	phecode-574.1-both_sexes	phecode-960.2-both_sexes	0.1183	0.0659	0.0588	0.0726	0.4551	4.197e-09	0.0774	5.8762
EUR	EUR	0.0032	0.0142	0.0056	0.001	0.0175	0.009	1.0199	1.0139	0.0101	0.0067	0.0019	0.0012	1.1301	1.0864	1.1687	1.091			1062577.0	1217311.0	phecode-574.1-both_sexes	prescriptions-GABA_agonist|sedative-both_sexes	0.1182	0.153	0.0596	0.0732	0.2556	0.0012	0.079	3.2371
EUR	EUR	0.0059	0.0139	0.0055	0.001	0.0175	0.0103	1.02	1.0348	0.01	0.0071	0.0019	0.0013	1.1301	1.1144	1.1688	1.1226			1062577.0	1217311.0	phecode-574.1-both_sexes	prescriptions-SSRI|selective_serotonin_re-uptake_inhibitor-both_sexes	0.1184	0.2839	0.059	0.0576	0.4418	1.1249e-08	0.0774	5.7107
EUR	EUR	0.005	0.0162	0.0061	0.0012	0.0175	0.0157	1.02	1.0571	0.0099	0.0086	0.0019	0.0018	1.1301	1.1619	1.1686	1.194			1062577.0	1217311.0	phecode-574.1-both_sexes	prescriptions-albuterol-both_sexes	0.1183	0.2944	0.0588	0.0441	0.3018	4.1563e-05	0.0736	4.0986
EUR	EUR	0.0032	0.0091	0.0053	0.001	0.0175	0.0067	1.02	1.0162	0.0099	0.007	0.0019	0.0011	1.1301	1.071	1.1686	1.0739			1062577.0	1217311.0	phecode-574.1-both_sexes	prescriptions-alpha1-antagonist|alpha_blocker-both_sexes	0.1183	0.2195	0.0588	0.0942	0.2976	0.0038	0.1029	2.8938
EUR	EUR	0.0036	0.0248	0.0054	0.0009	0.0175	0.0058	1.02	1.063	0.0099	0.0069	0.0019	0.0012	1.1301	1.1113	1.1686	1.1123			1062577.0	1217311.0	phecode-574.1-both_sexes	prescriptions-amoxicillin_clavulanic_acid-both_sexes	0.1183	0.5612	0.0588	0.0616	0.3559	0.0005	0.102	3.4889
EUR	EUR	0.0041	0.0367	0.0056	0.0011	0.0175	0.0088	1.02	1.0192	0.0099	0.0073	0.0019	0.0012	1.1301	1.0926	1.1686	1.0949			1062577.0	1217311.0	phecode-574.1-both_sexes	prescriptions-anticonvulsant|voltage-gated_calcium_channel_inhibitor|neuropathy-both_sexes	0.1183	0.2026	0.0588	0.0774	0.3297	0.0006	0.0957	3.4456
EUR	EUR	0.0086	0.0358	0.006	0.0012	0.0175	0.0142	1.02	1.0868	0.0099	0.0082	0.0019	0.0015	1.1301	1.1973	1.1686	1.2079			1062577.0	1217311.0	phecode-574.1-both_sexes	prescriptions-antipyretic-both_sexes	0.1183	0.4174	0.0588	0.0396	0.5439	5.7576e-10	0.0878	6.1969
EUR	EUR	0.0039	0.0271	0.0054	0.001	0.0175	0.008	1.02	1.0292	0.0099	0.0075	0.0019	0.0013	1.1301	1.0895	1.1686	1.0998			1062577.0	1217311.0	phecode-574.1-both_sexes	prescriptions-antispasmodic-both_sexes	0.1183	0.2927	0.0588	0.0754	0.3317	7.669e-05	0.0839	3.9545
EUR	EUR	0.0036	0.0246	0.0063	0.0013	0.0175	0.0224	1.02	1.056	0.0099	0.0085	0.0019	0.0019	1.1301	1.207	1.1686	1.2493			1062577.0	1217311.0	phecode-574.1-both_sexes	prescriptions-bendroflumethiazide-both_sexes	0.1183	0.2246	0.0588	0.0343	0.1836	0.01	0.0713	2.577
EUR	EUR	0.0036	0.0248	0.0054	0.0009	0.0175	0.0058	1.02	1.063	0.0099	0.0069	0.0019	0.0012	1.1301	1.1113	1.1686	1.1123			1062577.0	1217311.0	phecode-574.1-both_sexes	prescriptions-beta-lactam_antibiotic|beta-lactamase_inhibitor|antibiotic-both_sexes	0.1183	0.5612	0.0588	0.0617	0.3559	0.0005	0.102	3.4889
EUR	EUR	0.005	0.0162	0.0061	0.0012	0.0175	0.0157	1.02	1.0571	0.0099	0.0086	0.0019	0.0018	1.1301	1.1619	1.1686	1.194			1062577.0	1217311.0	phecode-574.1-both_sexes	prescriptions-beta2-agonist|bronchodilator|asthma-both_sexes	0.1183	0.2944	0.0588	0.0441	0.3018	4.1562e-05	0.0736	4.0986
EUR	EUR	0.0081	0.0245	0.0053	0.0011	0.0175	0.0189	1.02	1.0408	0.0099	0.0086	0.0019	0.0015	1.1301	1.1811	1.1686	1.2031			1062577.0	1217311.0	phecode-574.1-both_sexes	prescriptions-biguanides|diabetes-both_sexes	0.1183	0.2008	0.0588	0.0425	0.4466	1.6829e-11	0.0664	6.7312
EUR	EUR	0.0051	0.018	0.0056	0.0009	0.0175	0.0094	1.02	1.0293	0.0099	0.0071	0.0019	0.0015	1.1301	1.105	1.1686	1.1097			1062577.0	1217311.0	phecode-574.1-both_sexes	prescriptions-citalopram-both_sexes	0.1183	0.2668	0.0588	0.0649	0.3968	3.0877e-07	0.0775	5.118
EUR	EUR	0.0067	0.015	0.0056	0.001	0.0175	0.0071	1.02	1.044	0.0099	0.0076	0.0019	0.0014	1.1301	1.0957	1.1686	1.1055			1062577.0	1217311.0	phecode-574.1-both_sexes	prescriptions-clarithromycin-both_sexes	0.1183	0.4167	0.0588	0.072	0.5974	2.1101e-09	0.0997	5.9891
EUR	EUR	0.0042	0.0045	0.0057	0.0011	0.0175	0.0075	1.02	1.0446	0.0099	0.0081	0.0019	0.0013	1.1301	1.1082	1.1686	1.1088			1062577.0	1217311.0	phecode-574.1-both_sexes	prescriptions-corticosteroid|aminoglycoside_antibiotic|antibiotic-both_sexes	0.1183	0.4097	0.0588	0.0749	0.3717	0.0004	0.1056	3.5217
EUR	EUR	0.0042	0.0045	0.0057	0.0011	0.0175	0.0075	1.02	1.0446	0.0099	0.0081	0.0019	0.0013	1.1301	1.1082	1.1686	1.1088			1062577.0	1217311.0	phecode-574.1-both_sexes	prescriptions-dexamethasone_acetic_acid_neomycin-both_sexes	0.1183	0.4097	0.0588	0.0749	0.3717	0.0004	0.1056	3.5217
EUR	EUR	0.0043	0.0179	0.0053	0.001	0.0175	0.0089	1.02	1.0466	0.0099	0.007	0.0019	0.0012	1.1301	1.1301	1.1686	1.1249			1062577.0	1217311.0	phecode-574.1-both_sexes	prescriptions-diazepam-both_sexes	0.1183	0.3734	0.0588	0.0564	0.3479	7.9734e-05	0.0882	3.9452
EUR	EUR	0.0027	0.0147	0.0053	0.0011	0.0175	0.008	1.02	1.0103	0.0099	0.0069	0.0019	0.0012	1.1301	1.0741	1.1686	1.0789			1062577.0	1217311.0	phecode-574.1-both_sexes	prescriptions-doxazosin-both_sexes	0.1183	0.1303	0.0588	0.0878	0.2253	0.0197	0.0966	2.332
EUR	EUR	0.0059	0.0139	0.0054	0.001	0.0175	0.0103	1.02	1.0349	0.0099	0.0068	0.0019	0.0013	1.1301	1.1144	1.1686	1.123			1062577.0	1217311.0	phecode-574.1-both_sexes	prescriptions-fluoxetine-both_sexes	0.1183	0.2835	0.0588	0.0555	0.4422	4.5468e-09	0.0754	5.863
EUR	EUR	0.0041	0.0367	0.0056	0.0011	0.0175	0.0088	1.02	1.0192	0.0099	0.0073	0.0019	0.0012	1.1301	1.0926	1.1686	1.0949			1062577.0	1217311.0	phecode-574.1-both_sexes	prescriptions-gabapentin-both_sexes	0.1183	0.2026	0.0588	0.0774	0.3297	0.0006	0.0957	3.4456
EUR	EUR	0.0019	0.0149	0.0057	0.001	0.0175	0.0068	1.02	1.061	0.0099	0.007	0.0019	0.0012	1.1301	1.1175	1.1686	1.1183			1062577.0	1217311.0	phecode-574.1-both_sexes	prescriptions-hydrocortisone-both_sexes	0.1183	0.5159	0.0588	0.0593	0.1719	0.068	0.0942	1.825
EUR	EUR	0.0095	1.0009	0.0074	0.0013	0.0095	0.0095	1.0009	1.0009	0.0074	0.0074	0.0013	0.0013	1.0741	1.0741	1.0797	1.0797			1062577.0	1217311.0	phecode-594.1-both_sexes	phecode-594.1-both_sexes	0.0115	0.0115	0.0929	0.0929	1.0	0.0	8.3774e-06	119369.77
EUR	EUR	0.0006	0.0149	0.005	0.0009	0.0095	0.0087	1.0009	1.0034	0.0074	0.0075	0.0013	0.0015	1.0741	1.0649	1.0797	1.0703			1062577.0	1217311.0	phecode-594.1-both_sexes	phecode-714.1-both_sexes	0.0115	0.0482	0.0929	0.1062	0.0705	0.4715	0.0979	0.7201
EUR	EUR	0.0025	0.025	0.0054	0.0011	0.0095	0.0357	1.0009	1.0322	0.0074	0.0084	0.0013	0.0019	1.0741	1.2831	1.0797	1.3338			1062577.0	1217311.0	phecode-594.1-both_sexes	phecode-716-both_sexes	0.0115	0.0965	0.0929	0.0251	0.1344	0.0275	0.061	2.2041
EUR	EUR	0.0014	0.0218	0.005	0.001	0.0095	0.0261	1.0009	1.0214	0.0074	0.0082	0.0013	0.0018	1.0741	1.1973	1.0797	1.2313			1062577.0	1217311.0	phecode-594.1-both_sexes	phecode-716.2-both_sexes	0.0115	0.0924	0.0929	0.0355	0.0891	0.1684	0.0647	1.3772
EUR	EUR	0.0025	0.0252	0.0054	0.0011	0.0095	0.0357	1.0009	1.032	0.0074	0.0083	0.0013	0.0019	1.0741	1.2831	1.0797	1.3342			1062577.0	1217311.0	phecode-594.1-both_sexes	phecode-716.9-both_sexes	0.0115	0.0958	0.0929	0.0249	0.1341	0.0281	0.061	2.1959
EUR	EUR	4.0338e-05	0.0164	0.0049	0.0009	0.0095	0.0105	1.0009	1.0008	0.0074	0.0068	0.0013	0.0014	1.0741	1.0802	1.0797	1.0882			1062577.0	1217311.0	phecode-594.1-both_sexes	phecode-720-both_sexes	0.0115	0.0088	0.0929	0.0775	0.004	0.9637	0.0889	0.0455
EUR	EUR	0.0027	0.0055	0.0047	0.0009	0.0095	0.0089	1.0009	1.02	0.0074	0.0068	0.0013	0.0012	1.0741	1.0895	1.0797	1.0947			1062577.0	1217311.0	phecode-594.1-both_sexes	phecode-722-both_sexes	0.0115	0.2115	0.0929	0.0714	0.2988	0.0024	0.0985	3.0339
EUR	EUR	0.0021	0.0123	0.0053	0.0009	0.0095	0.0166	1.0009	0.9969	0.0074	0.007	0.0013	0.0015	1.0741	1.1238	1.0797	1.1351		Ratio < 0, possibly indicating GC correction	1062577.0	1217311.0	phecode-594.1-both_sexes	phecode-726-both_sexes	0.0115		0.0929		0.1668	0.0289	0.0763	2.1848
EUR	EUR	0.0008	0.0058	0.005	0.0009	0.0095	0.0103	1.001	0.9932	0.0074	0.0066	0.0013	0.0013	1.0741	1.071	1.0797	1.0802		Ratio < 0, possibly indicating GC correction	1062577.0	1217311.0	phecode-594.1-both_sexes	phecode-735.2-both_sexes	0.0121		0.0929		0.0761	0.43	0.0965	0.7891
EUR	EUR	0.0008	0.0032	0.0052	0.001	0.0095	0.0149	1.0009	1.0058	0.0074	0.0083	0.0013	0.0016	1.0741	1.1113	1.0797	1.1302			1062577.0	1217311.0	phecode-594.1-both_sexes	phecode-735.3-both_sexes	0.0115	0.0448	0.0929	0.0638	0.0665	0.4202	0.0825	0.806
EUR	EUR	-0.0006	0.0275	0.0054	0.0011	0.0095	0.0243	1.0009	1.024	0.0074	0.0115	0.0013	0.0028	1.0741	1.1843	1.0797	1.2414			1062577.0	1217311.0	phecode-594.1-both_sexes	phecode-740-both_sexes	0.0115	0.0992	0.0929	0.0477	-0.0386	0.591	0.0718	-0.5374
EUR	EUR	-0.002	0.0158	0.0051	0.001	0.0095	0.0216	1.0009	1.0266	0.0074	0.0103	0.0013	0.0024	1.0741	1.1619	1.0797	1.2105			1062577.0	1217311.0	phecode-594.1-both_sexes	phecode-740.1-both_sexes	0.0115	0.1262	0.0929	0.0487	-0.1394	0.0478	0.0704	-1.9793
EUR	EUR	0.0012	0.0287	0.0049	0.001	0.0095	0.0158	1.0009	1.0022	0.0074	0.0094	0.0013	0.0022	1.0741	1.1207	1.0797	1.1369			1062577.0	1217311.0	phecode-594.1-both_sexes	phecode-740.9-both_sexes	0.0115	0.0164	0.0929	0.0685	0.0951	0.2717	0.0865	1.0992
EUR	EUR	0.0014	0.0123	0.005	0.0009	0.0095	0.0103	1.0009	1.0051	0.0074	0.0087	0.0013	0.0017	1.0741	1.0741	1.0797	1.0945			1062577.0	1217311.0	phecode-594.1-both_sexes	phecode-743.1-both_sexes	0.0115	0.054	0.0929	0.0921	0.1468	0.1174	0.0937	1.5656
EUR	EUR	0.0015	0.0122	0.005	0.0009	0.0095	0.0102	1.0009	1.0045	0.0074	0.0087	0.0013	0.0017	1.0741	1.0741	1.0797	1.0936			1062577.0	1217311.0	phecode-594.1-both_sexes	phecode-743.11-both_sexes	0.0115	0.0483	0.0929	0.0932	0.1475	0.1178	0.0943	1.5639
EUR	EUR	0.0052	0.0387	0.0049	0.0009	0.0095	0.0157	1.0009	1.0187	0.0074	0.0074	0.0013	0.0015	1.0741	1.1428	1.0797	1.1525			1062577.0	1217311.0	phecode-594.1-both_sexes	phecode-760-both_sexes	0.0115	0.1226	0.0929	0.0488	0.4233	7.2242e-08	0.0786	5.3855
EUR	EUR	0.0049	0.0496	0.0047	0.0009	0.0095	0.0196	1.0009	1.0135	0.0074	0.008	0.0013	0.0016	1.0741	1.1459	1.0797	1.1796			1062577.0	1217311.0	phecode-594.1-both_sexes	phecode-785-both_sexes	0.0115	0.0753	0.0929	0.0447	0.3582	1.7938e-07	0.0686	5.2195
EUR	EUR	0.0006	0.0056	0.0048	0.0009	0.0095	0.009	1.0009	1.0099	0.0074	0.0074	0.0013	0.0014	1.0741	1.0772	1.0797	1.0861			1062577.0	1217311.0	phecode-594.1-both_sexes	phecode-788-both_sexes	0.0115	0.1144	0.0929	0.0859	0.0598	0.549	0.0997	0.5993
EUR	EUR	0.0011	0.0143	0.0049	0.0009	0.0095	0.0156	1.0009	1.0125	0.0074	0.0076	0.0013	0.0017	1.0741	1.1238	1.0797	1.147			1062577.0	1217311.0	phecode-594.1-both_sexes	phecode-835-both_sexes	0.0115	0.0847	0.0929	0.052	0.0867	0.2292	0.0721	1.2023
EUR	EUR	0.0015	0.034	0.0051	0.0009	0.0095	0.0125	1.0009	1.0137	0.0074	0.0075	0.0013	0.0014	1.0741	1.0988	1.0797	1.1179			1062577.0	1217311.0	phecode-594.1-both_sexes	phecode-960-both_sexes	0.0115	0.1158	0.0929	0.0632	0.1335	0.101	0.0814	1.64
EUR	EUR	0.001	0.0332	0.0052	0.0009	0.0095	0.0115	1.0009	1.0068	0.0074	0.0074	0.0013	0.0014	1.0741	1.0926	1.0797	1.1026			1062577.0	1217311.0	phecode-594.1-both_sexes	phecode-960.2-both_sexes	0.0115	0.0659	0.0929	0.0726	0.0978	0.2507	0.0852	1.1487
EUR	EUR	0.0019	0.0053	0.0049	0.0008	0.0095	0.009	1.0009	1.0139	0.0073	0.0067	0.0013	0.0012	1.0741	1.0864	1.0796	1.091			1062577.0	1217311.0	phecode-594.1-both_sexes	prescriptions-GABA_agonist|sedative-both_sexes	0.0108	0.153	0.0916	0.0732	0.2029	0.0238	0.0898	2.2601
EUR	EUR	0.0017	0.0071	0.0053	0.0009	0.0095	0.0103	1.001	1.0348	0.0072	0.0071	0.0013	0.0013	1.0741	1.1144	1.0799	1.1226			1062577.0	1217311.0	phecode-594.1-both_sexes	prescriptions-SSRI|selective_serotonin_re-uptake_inhibitor-both_sexes	0.0127	0.2839	0.0898	0.0576	0.1684	0.0697	0.0928	1.8141
EUR	EUR	0.0023	0.0061	0.0051	0.001	0.0095	0.0157	1.0009	1.0571	0.0074	0.0086	0.0013	0.0018	1.0741	1.1619	1.0797	1.194			1062577.0	1217311.0	phecode-594.1-both_sexes	prescriptions-albuterol-both_sexes	0.0115	0.2944	0.0929	0.0441	0.1868	0.0181	0.079	2.3637
EUR	EUR	-0.0004	0.0167	0.0054	0.001	0.0095	0.0067	1.0009	1.0162	0.0074	0.007	0.0013	0.0011	1.0741	1.071	1.0797	1.0739			1062577.0	1217311.0	phecode-594.1-both_sexes	prescriptions-alpha1-antagonist|alpha_blocker-both_sexes	0.0115	0.2195	0.0929	0.0942	-0.0476	0.6972	0.1222	-0.3891
EUR	EUR	0.0008	0.0121	0.0052	0.001	0.0095	0.0058	1.0009	1.063	0.0074	0.0069	0.0013	0.0012	1.0741	1.1113	1.0797	1.1123			1062577.0	1217311.0	phecode-594.1-both_sexes	prescriptions-amoxicillin_clavulanic_acid-both_sexes	0.0115	0.5612	0.0929	0.0616	0.1071	0.4511	0.1421	0.7535
EUR	EUR	0.0015	0.0115	0.0053	0.0009	0.0095	0.0088	1.0009	1.0192	0.0074	0.0073	0.0013	0.0012	1.0741	1.0926	1.0797	1.0949			1062577.0	1217311.0	phecode-594.1-both_sexes	prescriptions-anticonvulsant|voltage-gated_calcium_channel_inhibitor|neuropathy-both_sexes	0.0115	0.2026	0.0929	0.0774	0.1641	0.1041	0.101	1.6252
EUR	EUR	0.0015	0.018	0.0049	0.001	0.0095	0.0142	1.0009	1.0868	0.0074	0.0082	0.0013	0.0015	1.0741	1.1973	1.0797	1.2079			1062577.0	1217311.0	phecode-594.1-both_sexes	prescriptions-antipyretic-both_sexes	0.0115	0.4174	0.0929	0.0396	0.1275	0.1566	0.09	1.4166
EUR	EUR	0.0019	0.0115	0.0051	0.0009	0.0095	0.008	1.0009	1.0292	0.0074	0.0075	0.0013	0.0013	1.0741	1.0895	1.0797	1.0998			1062577.0	1217311.0	phecode-594.1-both_sexes	prescriptions-antispasmodic-both_sexes	0.0115	0.2927	0.0929	0.0754	0.2133	0.054	0.1107	1.9271
EUR	EUR	-0.0005	0.0199	0.0055	0.0011	0.0095	0.0224	1.0009	1.056	0.0074	0.0085	0.0013	0.0019	1.0741	1.207	1.0797	1.2493			1062577.0	1217311.0	phecode-594.1-both_sexes	prescriptions-bendroflumethiazide-both_sexes	0.0115	0.2246	0.0929	0.0343	-0.0329	0.6639	0.0757	-0.4346
EUR	EUR	0.0008	0.0121	0.0052	0.001	0.0095	0.0058	1.0009	1.063	0.0074	0.0069	0.0013	0.0012	1.0741	1.1113	1.0797	1.1123			1062577.0	1217311.0	phecode-594.1-both_sexes	prescriptions-beta-lactam_antibiotic|beta-lactamase_inhibitor|antibiotic-both_sexes	0.0115	0.5612	0.0929	0.0617	0.1071	0.4511	0.1421	0.7535
EUR	EUR	0.0023	0.0061	0.0051	0.001	0.0095	0.0157	1.0009	1.0571	0.0074	0.0086	0.0013	0.0018	1.0741	1.1619	1.0797	1.194			1062577.0	1217311.0	phecode-594.1-both_sexes	prescriptions-beta2-agonist|bronchodilator|asthma-both_sexes	0.0115	0.2944	0.0929	0.0441	0.1868	0.0181	0.079	2.3637
EUR	EUR	0.0031	0.0129	0.0049	0.0009	0.0095	0.0189	1.0009	1.0408	0.0074	0.0086	0.0013	0.0015	1.0741	1.1811	1.0797	1.2031			1062577.0	1217311.0	phecode-594.1-both_sexes	prescriptions-biguanides|diabetes-both_sexes	0.0115	0.2008	0.0929	0.0425	0.231	0.0009	0.0697	3.3134
EUR	EUR	0.0027	0.0078	0.0049	0.001	0.0095	0.0094	1.0009	1.0293	0.0074	0.0071	0.0013	0.0015	1.0741	1.105	1.0797	1.1097			1062577.0	1217311.0	phecode-594.1-both_sexes	prescriptions-citalopram-both_sexes	0.0115	0.2668	0.0929	0.0649	0.2883	0.0051	0.1029	2.8012
EUR	EUR	0.0025	0.0078	0.005	0.0009	0.0095	0.0071	1.0009	1.044	0.0074	0.0076	0.0013	0.0014	1.0741	1.0957	1.0797	1.1055			1062577.0	1217311.0	phecode-594.1-both_sexes	prescriptions-clarithromycin-both_sexes	0.0115	0.4167	0.0929	0.072	0.3012	0.0036	0.1033	2.9154
EUR	EUR	0.0017	0.0028	0.0046	0.0009	0.0095	0.0075	1.0009	1.0446	0.0074	0.0081	0.0013	0.0013	1.0741	1.1082	1.0797	1.1088			1062577.0	1217311.0	phecode-594.1-both_sexes	prescriptions-corticosteroid|aminoglycoside_antibiotic|antibiotic-both_sexes	0.0115	0.4097	0.0929	0.0749	0.1965	0.0607	0.1047	1.8757
EUR	EUR	0.0017	0.0028	0.0046	0.0009	0.0095	0.0075	1.0009	1.0446	0.0074	0.0081	0.0013	0.0013	1.0741	1.1082	1.0797	1.1088			1062577.0	1217311.0	phecode-594.1-both_sexes	prescriptions-dexamethasone_acetic_acid_neomycin-both_sexes	0.0115	0.4097	0.0929	0.0749	0.1965	0.0607	0.1047	1.8758
EUR	EUR	0.0023	0.0037	0.0051	0.0009	0.0095	0.0089	1.0009	1.0466	0.0074	0.007	0.0013	0.0012	1.0741	1.1301	1.0797	1.1249			1062577.0	1217311.0	phecode-594.1-both_sexes	prescriptions-diazepam-both_sexes	0.0115	0.3734	0.0929	0.0564	0.2474	0.0124	0.0989	2.501
EUR	EUR	-0.0008	0.0162	0.0053	0.0009	0.0095	0.008	1.0009	1.0103	0.0074	0.0069	0.0013	0.0012	1.0741	1.0741	1.0797	1.0789			1062577.0	1217311.0	phecode-594.1-both_sexes	prescriptions-doxazosin-both_sexes	0.0115	0.1303	0.0929	0.0878	-0.0868	0.4197	0.1076	-0.807
EUR	EUR	0.0017	0.0069	0.0054	0.0009	0.0095	0.0103	1.0009	1.0349	0.0074	0.0068	0.0013	0.0013	1.0741	1.1144	1.0797	1.123			1062577.0	1217311.0	phecode-594.1-both_sexes	prescriptions-fluoxetine-both_sexes	0.0115	0.2835	0.0929	0.0555	0.1701	0.0658	0.0925	1.8398
EUR	EUR	0.0015	0.0115	0.0053	0.0009	0.0095	0.0088	1.0009	1.0192	0.0074	0.0073	0.0013	0.0012	1.0741	1.0926	1.0797	1.0949			1062577.0	1217311.0	phecode-594.1-both_sexes	prescriptions-gabapentin-both_sexes	0.0115	0.2026	0.0929	0.0774	0.1641	0.1041	0.101	1.6252
EUR	EUR	-0.0006	0.0134	0.0051	0.0009	0.0095	0.0068	1.0009	1.061	0.0074	0.007	0.0013	0.0012	1.0741	1.1175	1.0797	1.1183			1062577.0	1217311.0	phecode-594.1-both_sexes	prescriptions-hydrocortisone-both_sexes	0.0115	0.5159	0.0929	0.0593	-0.0691	0.552	0.1162	-0.5948
EUR	EUR	0.0087	1.0034	0.0075	0.0015	0.0087	0.0087	1.0034	1.0034	0.0075	0.0075	0.0015	0.0015	1.0649	1.0649	1.0703	1.0703			1062576.0	1217311.0	phecode-714.1-both_sexes	phecode-714.1-both_sexes	0.0482	0.0482	0.1062	0.1062	1.0	0.0	6.9982e-07	1428942.1163
EUR	EUR	0.0101	0.1927	0.006	0.0014	0.0087	0.0357	1.0034	1.0322	0.0075	0.0084	0.0015	0.0019	1.0649	1.2831	1.0703	1.3338			1062576.0	1217311.0	phecode-714.1-both_sexes	phecode-716-both_sexes	0.0482	0.0965	0.1062	0.0251	0.5733	7.9031e-20	0.0629	9.1145
EUR	EUR	0.0077	0.1188	0.0056	0.0012	0.0087	0.0261	1.0034	1.0214	0.0075	0.0082	0.0015	0.0018	1.0649	1.1973	1.0703	1.2313			1062576.0	1217311.0	phecode-714.1-both_sexes	phecode-716.2-both_sexes	0.0482	0.0924	0.1062	0.0355	0.5134	1.3851e-13	0.0694	7.3977
EUR	EUR	0.01	0.1904	0.006	0.0014	0.0087	0.0357	1.0034	1.032	0.0075	0.0083	0.0015	0.0019	1.0649	1.2831	1.0703	1.3342			1062576.0	1217311.0	phecode-714.1-both_sexes	phecode-716.9-both_sexes	0.0482	0.0958	0.1062	0.0249	0.5686	1.7388e-19	0.063	9.0286
EUR	EUR	0.0027	0.0469	0.0058	0.0011	0.0087	0.0105	1.0034	1.0008	0.0075	0.0068	0.0015	0.0014	1.0649	1.0802	1.0703	1.0882			1062576.0	1217311.0	phecode-714.1-both_sexes	phecode-720-both_sexes	0.0482	0.0088	0.1062	0.0775	0.281	0.0104	0.1096	2.5635
EUR	EUR	0.0058	0.0381	0.0049	0.0009	0.0087	0.0089	1.0034	1.02	0.0075	0.0068	0.0015	0.0012	1.0649	1.0895	1.0703	1.0947			1062576.0	1217311.0	phecode-714.1-both_sexes	phecode-722-both_sexes	0.0482	0.2115	0.1062	0.0714	0.6527	6.5882e-09	0.1125	5.8011
EUR	EUR	0.0067	0.0617	0.006	0.0013	0.0087	0.0166	1.0034	0.9969	0.0075	0.007	0.0015	0.0015	1.0649	1.1238	1.0703	1.1351		Ratio < 0, possibly indicating GC correction	1062576.0	1217311.0	phecode-714.1-both_sexes	phecode-726-both_sexes	0.0482		0.1062		0.5592	8.7051e-10	0.0912	6.1315
EUR	EUR	0.0037	0.0608	0.0055	0.0011	0.0087	0.0103	1.0034	0.9932	0.0075	0.0066	0.0015	0.0013	1.0649	1.071	1.0703	1.0802		Ratio < 0, possibly indicating GC correction	1062576.0	1217311.0	phecode-714.1-both_sexes	phecode-735.2-both_sexes	0.0481		0.1062		0.3917	0.0003	0.1083	3.6181
EUR	EUR	0.0025	0.0565	0.0051	0.0009	0.0087	0.0149	1.0034	1.0058	0.0075	0.0083	0.0015	0.0016	1.0649	1.1113	1.0703	1.1302			1062576.0	1217311.0	phecode-714.1-both_sexes	phecode-735.3-both_sexes	0.0482	0.0448	0.1062	0.0638	0.2193	0.0038	0.0758	2.8936
EUR	EUR	0.0079	0.1105	0.007	0.0016	0.0087	0.0243	1.0034	1.024	0.0075	0.0115	0.0015	0.0028	1.0649	1.1843	1.0703	1.2414			1062576.0	1217311.0	phecode-714.1-both_sexes	phecode-740-both_sexes	0.0482	0.0992	0.1062	0.0477	0.5437	3.5629e-11	0.0821	6.6212
EUR	EUR	0.0052	0.0749	0.0065	0.0015	0.0087	0.0216	1.0034	1.0266	0.0075	0.0103	0.0015	0.0024	1.0649	1.1619	1.0703	1.2105			1062576.0	1217311.0	phecode-714.1-both_sexes	phecode-740.1-both_sexes	0.0482	0.1262	0.1062	0.0487	0.3762	4.638e-05	0.0924	4.0732
EUR	EUR	0.0083	0.1032	0.0065	0.0014	0.0087	0.0158	1.0034	1.0022	0.0075	0.0094	0.0015	0.0022	1.0649	1.1207	1.0703	1.1369			1062576.0	1217311.0	phecode-714.1-both_sexes	phecode-740.9-both_sexes	0.0482	0.0164	0.1062	0.0685	0.7074	3.9693e-15	0.0901	7.8559
EUR	EUR	0.0027	0.0984	0.0048	0.0009	0.0087	0.0103	1.0034	1.0051	0.0075	0.0087	0.0015	0.0017	1.0649	1.0741	1.0703	1.0945			1062576.0	1217311.0	phecode-714.1-both_sexes	phecode-743.1-both_sexes	0.0482	0.054	0.1062	0.0921	0.2835	0.0055	0.102	2.7791
EUR	EUR	0.0027	0.0982	0.0048	0.0009	0.0087	0.0102	1.0034	1.0045	0.0075	0.0087	0.0015	0.0017	1.0649	1.0741	1.0703	1.0936			1062576.0	1217311.0	phecode-714.1-both_sexes	phecode-743.11-both_sexes	0.0482	0.0483	0.1062	0.0932	0.2807	0.0059	0.1019	2.7545
EUR	EUR	0.0066	0.0618	0.005	0.001	0.0087	0.0157	1.0034	1.0187	0.0075	0.0074	0.0015	0.0015	1.0649	1.1428	1.0703	1.1525			1062576.0	1217311.0	phecode-714.1-both_sexes	phecode-760-both_sexes	0.0482	0.1226	0.1062	0.0488	0.5677	4.9725e-11	0.0864	6.5718
EUR	EUR	0.0075	0.0439	0.0053	0.0011	0.0087	0.0196	1.0034	1.0135	0.0075	0.008	0.0015	0.0016	1.0649	1.1459	1.0703	1.1796			1062576.0	1217311.0	phecode-714.1-both_sexes	phecode-785-both_sexes	0.0482	0.0753	0.1062	0.0447	0.5773	7.119e-12	0.0842	6.8552
EUR	EUR	0.0034	0.0244	0.0046	0.0009	0.0087	0.009	1.0034	1.0099	0.0075	0.0074	0.0015	0.0014	1.0649	1.0772	1.0703	1.0861			1062576.0	1217311.0	phecode-714.1-both_sexes	phecode-788-both_sexes	0.0482	0.1144	0.1062	0.0859	0.3827	0.0003	0.1058	3.6161
EUR	EUR	0.006	0.0313	0.0055	0.0011	0.0087	0.0156	1.0034	1.0125	0.0075	0.0076	0.0015	0.0017	1.0649	1.1238	1.0703	1.147			1062576.0	1217311.0	phecode-714.1-both_sexes	phecode-835-both_sexes	0.0482	0.0847	0.1062	0.052	0.5145	3.0934e-09	0.0868	5.9266
EUR	EUR	0.0074	0.048	0.0054	0.0011	0.0087	0.0125	1.0034	1.0137	0.0075	0.0075	0.0015	0.0014	1.0649	1.0988	1.0703	1.1179			1062576.0	1217311.0	phecode-714.1-both_sexes	phecode-960-both_sexes	0.0482	0.1158	0.1062	0.0632	0.7097	6.6903e-13	0.0988	7.1856
EUR	EUR	0.0073	0.0438	0.0056	0.0011	0.0087	0.0115	1.0034	1.0068	0.0075	0.0074	0.0015	0.0014	1.0649	1.0926	1.0703	1.1026			1062576.0	1217311.0	phecode-714.1-both_sexes	phecode-960.2-both_sexes	0.0482	0.0659	0.1062	0.0726	0.7298	3.224e-12	0.1047	6.9676
EUR	EUR	0.0045	0.0174	0.0055	0.0011	0.0087	0.009	1.0035	1.0139	0.0074	0.0067	0.0015	0.0012	1.0649	1.0864	1.0703	1.091			1062576.0	1217311.0	phecode-714.1-both_sexes	prescriptions-GABA_agonist|sedative-both_sexes	0.05	0.153	0.1055	0.0732	0.5035	1.776e-05	0.1173	4.2913
EUR	EUR	0.0049	0.0189	0.005	0.0009	0.0087	0.0103	1.0035	1.0348	0.0076	0.0071	0.0015	0.0013	1.0649	1.1144	1.0705	1.1226			1062576.0	1217311.0	phecode-714.1-both_sexes	prescriptions-SSRI|selective_serotonin_re-uptake_inhibitor-both_sexes	0.0492	0.2839	0.1077	0.0576	0.5155	1.8856e-07	0.0989	5.2103
EUR	EUR	0.007	0.0306	0.006	0.0011	0.0087	0.0157	1.0034	1.0571	0.0075	0.0086	0.0015	0.0018	1.0649	1.1619	1.0703	1.194			1062576.0	1217311.0	phecode-714.1-both_sexes	prescriptions-albuterol-both_sexes	0.0482	0.2944	0.1062	0.0441	0.6024	1.5253e-11	0.0893	6.7455
EUR	EUR	0.0031	0.0147	0.0054	0.001	0.0087	0.0067	1.0034	1.0162	0.0075	0.007	0.0015	0.0011	1.0649	1.071	1.0703	1.0739			1062576.0	1217311.0	phecode-714.1-both_sexes	prescriptions-alpha1-antagonist|alpha_blocker-both_sexes	0.0482	0.2195	0.1062	0.0942	0.4064	0.001	0.124	3.2772
EUR	EUR	0.0059	0.0175	0.0053	0.0009	0.0087	0.0058	1.0034	1.063	0.0075	0.0069	0.0015	0.0012	1.0649	1.1113	1.0703	1.1123			1062576.0	1217311.0	phecode-714.1-both_sexes	prescriptions-amoxicillin_clavulanic_acid-both_sexes	0.0482	0.5612	0.1062	0.0616	0.8341	2.1654e-09	0.1394	5.9849
EUR	EUR	0.006	0.0306	0.0051	0.0011	0.0087	0.0088	1.0034	1.0192	0.0075	0.0073	0.0015	0.0012	1.0649	1.0926	1.0703	1.0949			1062576.0	1217311.0	phecode-714.1-both_sexes	prescriptions-anticonvulsant|voltage-gated_calcium_channel_inhibitor|neuropathy-both_sexes	0.0482	0.2026	0.1062	0.0774	0.6875	2.6039e-09	0.1154	5.9548
EUR	EUR	0.01	0.0516	0.0064	0.0013	0.0087	0.0142	1.0034	1.0868	0.0075	0.0082	0.0015	0.0015	1.0649	1.1973	1.0703	1.2079			1062576.0	1217311.0	phecode-714.1-both_sexes	prescriptions-antipyretic-both_sexes	0.0482	0.4174	0.1062	0.0396	0.8989	2.9187e-17	0.1064	8.4498
EUR	EUR	0.0046	0.0077	0.005	0.001	0.0087	0.008	1.0034	1.0292	0.0075	0.0075	0.0015	0.0013	1.0649	1.0895	1.0703	1.0998			1062576.0	1217311.0	phecode-714.1-both_sexes	prescriptions-antispasmodic-both_sexes	0.0482	0.2927	0.1062	0.0754	0.5575	1.0668e-05	0.1266	4.4032
EUR	EUR	0.006	0.0142	0.0063	0.0013	0.0087	0.0224	1.0034	1.056	0.0075	0.0085	0.0015	0.0019	1.0649	1.207	1.0703	1.2493			1062576.0	1217311.0	phecode-714.1-both_sexes	prescriptions-bendroflumethiazide-both_sexes	0.0482	0.2246	0.1062	0.0343	0.4264	9.4572e-07	0.087	4.9026
EUR	EUR	0.0059	0.0175	0.0053	0.0009	0.0087	0.0058	1.0034	1.063	0.0075	0.0069	0.0015	0.0012	1.0649	1.1113	1.0703	1.1123			1062576.0	1217311.0	phecode-714.1-both_sexes	prescriptions-beta-lactam_antibiotic|beta-lactamase_inhibitor|antibiotic-both_sexes	0.0482	0.5612	0.1062	0.0617	0.8341	2.1655e-09	0.1394	5.9849
EUR	EUR	0.007	0.0306	0.006	0.0011	0.0087	0.0157	1.0034	1.0571	0.0075	0.0086	0.0015	0.0018	1.0649	1.1619	1.0703	1.194			1062576.0	1217311.0	phecode-714.1-both_sexes	prescriptions-beta2-agonist|bronchodilator|asthma-both_sexes	0.0482	0.2944	0.1062	0.0441	0.6024	1.5252e-11	0.0893	6.7455
EUR	EUR	0.0049	0.0107	0.0053	0.0011	0.0087	0.0189	1.0034	1.0408	0.0075	0.0086	0.0015	0.0015	1.0649	1.1811	1.0703	1.2031			1062576.0	1217311.0	phecode-714.1-both_sexes	prescriptions-biguanides|diabetes-both_sexes	0.0482	0.2008	0.1062	0.0425	0.3854	1.3266e-06	0.0797	4.8357
EUR	EUR	0.0042	0.0189	0.0054	0.0009	0.0087	0.0094	1.0034	1.0293	0.0075	0.0071	0.0015	0.0015	1.0649	1.105	1.0703	1.1097			1062576.0	1217311.0	phecode-714.1-both_sexes	prescriptions-citalopram-both_sexes	0.0482	0.2668	0.1062	0.0649	0.4618	7.3732e-05	0.1165	3.9639
EUR	EUR	0.0055	0.0345	0.0056	0.001	0.0087	0.0071	1.0034	1.044	0.0075	0.0076	0.0015	0.0014	1.0649	1.0957	1.0703	1.1055			1062576.0	1217311.0	phecode-714.1-both_sexes	prescriptions-clarithromycin-both_sexes	0.0482	0.4167	0.1062	0.072	0.6949	3.052e-09	0.1172	5.9288
EUR	EUR	0.0035	0.0154	0.0053	0.0011	0.0087	0.0075	1.0034	1.0446	0.0075	0.0081	0.0015	0.0013	1.0649	1.1082	1.0703	1.1088			1062576.0	1217311.0	phecode-714.1-both_sexes	prescriptions-corticosteroid|aminoglycoside_antibiotic|antibiotic-both_sexes	0.0482	0.4097	0.1062	0.0749	0.431	0.0016	0.1364	3.1602
EUR	EUR	0.0035	0.0154	0.0053	0.0011	0.0087	0.0075	1.0034	1.0446	0.0075	0.0081	0.0015	0.0013	1.0649	1.1082	1.0703	1.1088			1062576.0	1217311.0	phecode-714.1-both_sexes	prescriptions-dexamethasone_acetic_acid_neomycin-both_sexes	0.0482	0.4097	0.1062	0.0749	0.431	0.0016	0.1364	3.1601
EUR	EUR	0.0054	0.0198	0.0055	0.0011	0.0087	0.0089	1.0034	1.0466	0.0075	0.007	0.0015	0.0012	1.0649	1.1301	1.0703	1.1249			1062576.0	1217311.0	phecode-714.1-both_sexes	prescriptions-diazepam-both_sexes	0.0482	0.3734	0.1062	0.0564	0.6143	5.1266e-07	0.1223	5.0215
EUR	EUR	0.0031	0.0177	0.0053	0.0011	0.0087	0.008	1.0034	1.0103	0.0075	0.0069	0.0015	0.0012	1.0649	1.0741	1.0703	1.0789			1062576.0	1217311.0	phecode-714.1-both_sexes	prescriptions-doxazosin-both_sexes	0.0482	0.1303	0.1062	0.0878	0.3659	0.0018	0.117	3.1279
EUR	EUR	0.0049	0.019	0.005	0.0009	0.0087	0.0103	1.0034	1.0349	0.0075	0.0068	0.0015	0.0013	1.0649	1.1144	1.0703	1.123			1062576.0	1217311.0	phecode-714.1-both_sexes	prescriptions-fluoxetine-both_sexes	0.0482	0.2835	0.1062	0.0555	0.5134	1.4678e-07	0.0977	5.2566
EUR	EUR	0.006	0.0306	0.0051	0.0011	0.0087	0.0088	1.0034	1.0192	0.0075	0.0073	0.0015	0.0012	1.0649	1.0926	1.0703	1.0949			1062576.0	1217311.0	phecode-714.1-both_sexes	prescriptions-gabapentin-both_sexes	0.0482	0.2026	0.1062	0.0774	0.6875	2.6039e-09	0.1154	5.9548
EUR	EUR	0.005	0.0117	0.0051	0.001	0.0087	0.0068	1.0034	1.061	0.0075	0.007	0.0015	0.0012	1.0649	1.1175	1.0703	1.1183			1062576.0	1217311.0	phecode-714.1-both_sexes	prescriptions-hydrocortisone-both_sexes	0.0482	0.5159	0.1062	0.0593	0.6505	5.3447e-07	0.1298	5.0135
EUR	EUR	0.0357	1.0322	0.0084	0.0019	0.0357	0.0357	1.0322	1.0322	0.0084	0.0084	0.0019	0.0019	1.2831	1.2831	1.3338	1.3338			1062577.0	1217311.0	phecode-716-both_sexes	phecode-716-both_sexes	0.0965	0.0965	0.0251	0.0251	1.0	0.0	3.7363e-09	267640000.0
EUR	EUR	0.0308	0.7363	0.008	0.0017	0.0357	0.0261	1.0322	1.0214	0.0084	0.0082	0.0019	0.0018	1.2831	1.1973	1.3338	1.2313			1062577.0	1217311.0	phecode-716-both_sexes	phecode-716.2-both_sexes	0.0965	0.0924	0.0251	0.0355	1.0071	0.0	0.0119	84.7292
EUR	EUR	0.0357	1.0299	0.0084	0.0019	0.0357	0.0357	1.0322	1.032	0.0084	0.0083	0.0019	0.0019	1.2831	1.2831	1.3338	1.3342			1062577.0	1217311.0	phecode-716-both_sexes	phecode-716.9-both_sexes	0.0965	0.0958	0.0251	0.0249	0.9999	0.0	7.635e-05	13096.9195
EUR	EUR	0.0109	0.0966	0.0057	0.0013	0.0357	0.0105	1.0322	1.0008	0.0084	0.0068	0.0019	0.0014	1.2831	1.0802	1.3338	1.0882			1062577.0	1217311.0	phecode-716-both_sexes	phecode-720-both_sexes	0.0965	0.0088	0.0251	0.0775	0.5643	2.5015e-17	0.0666	8.4678
EUR	EUR	0.0133	0.0978	0.0059	0.0012	0.0357	0.0089	1.0322	1.02	0.0084	0.0068	0.0019	0.0012	1.2831	1.0895	1.3338	1.0947			1062577.0	1217311.0	phecode-716-both_sexes	phecode-722-both_sexes	0.0965	0.2115	0.0251	0.0714	0.745	1.014e-29	0.0658	11.3226
EUR	EUR	0.0186	0.2139	0.0065	0.0013	0.0357	0.0166	1.0322	0.9969	0.0084	0.007	0.0019	0.0015	1.2831	1.1238	1.3338	1.1351		Ratio < 0, possibly indicating GC correction	1062577.0	1217311.0	phecode-716-both_sexes	phecode-726-both_sexes	0.0965		0.0251		0.7657	3.4439e-67	0.0442	17.318
EUR	EUR	0.0119	0.1003	0.0059	0.0011	0.0357	0.0103	1.0323	0.9932	0.0084	0.0066	0.0019	0.0013	1.2831	1.071	1.3338	1.0802		Ratio < 0, possibly indicating GC correction	1062577.0	1217311.0	phecode-716-both_sexes	phecode-735.2-both_sexes	0.0966		0.0251		0.6221	2.1225e-32	0.0525	11.8512
EUR	EUR	0.0093	0.0945	0.0055	0.0012	0.0357	0.0149	1.0322	1.0058	0.0084	0.0083	0.0019	0.0016	1.2831	1.1113	1.3338	1.1302			1062577.0	1217311.0	phecode-716-both_sexes	phecode-735.3-both_sexes	0.0965	0.0448	0.0251	0.0638	0.4037	1.7186e-18	0.046	8.7744
EUR	EUR	0.0257	0.3363	0.0076	0.0017	0.0357	0.0243	1.0322	1.024	0.0084	0.0115	0.0019	0.0028	1.2831	1.1843	1.3338	1.2414			1062577.0	1217311.0	phecode-716-both_sexes	phecode-740-both_sexes	0.0965	0.0992	0.0251	0.0477	0.8727	2.172e-174	0.031	28.1535
EUR	EUR	0.0203	0.294	0.0075	0.0017	0.0357	0.0216	1.0322	1.0266	0.0084	0.0103	0.0019	0.0024	1.2831	1.1619	1.3338	1.2105			1062577.0	1217311.0	phecode-716-both_sexes	phecode-740.1-both_sexes	0.0965	0.1262	0.0251	0.0487	0.7329	1.6112e-98	0.0348	21.0666
EUR	EUR	0.0212	0.2299	0.0069	0.0015	0.0357	0.0158	1.0322	1.0022	0.0084	0.0094	0.0019	0.0022	1.2831	1.1207	1.3338	1.1369			1062577.0	1217311.0	phecode-716-both_sexes	phecode-740.9-both_sexes	0.0965	0.0164	0.0251	0.0685	0.8928	1.049e-105	0.0409	21.8363
EUR	EUR	0.0036	0.0911	0.0057	0.0011	0.0357	0.0103	1.0322	1.0051	0.0084	0.0087	0.0019	0.0017	1.2831	1.0741	1.3338	1.0945			1062577.0	1217311.0	phecode-716-both_sexes	phecode-743.1-both_sexes	0.0965	0.054	0.0251	0.0921	0.1863	0.0014	0.0584	3.1907
EUR	EUR	0.0036	0.091	0.0058	0.0011	0.0357	0.0102	1.0322	1.0045	0.0084	0.0087	0.0019	0.0017	1.2831	1.0741	1.3338	1.0936			1062577.0	1217311.0	phecode-716-both_sexes	phecode-743.11-both_sexes	0.0965	0.0483	0.0251	0.0932	0.1871	0.0014	0.0586	3.1949
EUR	EUR	0.0163	0.1324	0.0066	0.0012	0.0357	0.0157	1.0322	1.0187	0.0084	0.0074	0.0019	0.0015	1.2831	1.1428	1.3338	1.1525			1062577.0	1217311.0	phecode-716-both_sexes	phecode-760-both_sexes	0.0965	0.1226	0.0251	0.0488	0.6896	6.5058e-45	0.049	14.062
EUR	EUR	0.0143	0.0902	0.0058	0.0012	0.0357	0.0196	1.0322	1.0135	0.0084	0.008	0.0019	0.0016	1.2831	1.1459	1.3338	1.1796			1062577.0	1217311.0	phecode-716-both_sexes	phecode-785-both_sexes	0.0965	0.0753	0.0251	0.0447	0.5414	9.2942e-38	0.0421	12.844
EUR	EUR	0.0038	0.0455	0.005	0.0009	0.0357	0.009	1.0322	1.0099	0.0084	0.0074	0.0019	0.0014	1.2831	1.0772	1.3338	1.0861			1062577.0	1217311.0	phecode-716-both_sexes	phecode-788-both_sexes	0.0965	0.1144	0.0251	0.0859	0.2114	0.0001	0.0545	3.8763
EUR	EUR	0.0201	0.37	0.0063	0.0015	0.0357	0.0156	1.0322	1.0125	0.0084	0.0076	0.0019	0.0017	1.2831	1.1238	1.3338	1.147			1062577.0	1217311.0	phecode-716-both_sexes	phecode-835-both_sexes	0.0965	0.0847	0.0251	0.052	0.8493	1.4087e-119	0.0365	23.2504
EUR	EUR	0.0105	0.1107	0.0055	0.0012	0.0357	0.0125	1.0322	1.0137	0.0084	0.0075	0.0019	0.0014	1.2831	1.0988	1.3338	1.1179			1062577.0	1217311.0	phecode-716-both_sexes	phecode-960-both_sexes	0.0965	0.1158	0.0251	0.0632	0.496	9.795e-23	0.0505	9.8141
EUR	EUR	0.01	0.1007	0.0058	0.0012	0.0357	0.0115	1.0322	1.0068	0.0084	0.0074	0.0019	0.0014	1.2831	1.0926	1.3338	1.1026			1062577.0	1217311.0	phecode-716-both_sexes	phecode-960.2-both_sexes	0.0965	0.0659	0.0251	0.0726	0.4935	3.0435e-20	0.0535	9.2174
EUR	EUR	0.0084	0.03	0.0058	0.001	0.0357	0.009	1.0322	1.0139	0.0083	0.0067	0.0019	0.0012	1.2831	1.0864	1.3339	1.091			1062577.0	1217311.0	phecode-716-both_sexes	prescriptions-GABA_agonist|sedative-both_sexes	0.0966	0.153	0.0249	0.0732	0.4667	4.8228e-14	0.0619	7.5366
EUR	EUR	0.0097	0.0379	0.0053	0.0011	0.0357	0.0103	1.0322	1.0348	0.0085	0.0071	0.0019	0.0013	1.2831	1.1144	1.3341	1.1226			1062577.0	1217311.0	phecode-716-both_sexes	prescriptions-SSRI|selective_serotonin_re-uptake_inhibitor-both_sexes	0.0962	0.2839	0.0255	0.0576	0.5033	8.0905e-18	0.0585	8.5983
EUR	EUR	0.0123	0.0458	0.0056	0.0012	0.0357	0.0157	1.0322	1.0571	0.0084	0.0086	0.0019	0.0018	1.2831	1.1619	1.3338	1.194			1062577.0	1217311.0	phecode-716-both_sexes	prescriptions-albuterol-both_sexes	0.0965	0.2944	0.0251	0.0441	0.5223	4.6301e-23	0.0528	9.8894
EUR	EUR	0.0057	0.0365	0.0054	0.0011	0.0357	0.0067	1.0322	1.0162	0.0084	0.007	0.0019	0.0011	1.2831	1.071	1.3338	1.0739			1062577.0	1217311.0	phecode-716-both_sexes	prescriptions-alpha1-antagonist|alpha_blocker-both_sexes	0.0965	0.2195	0.0251	0.0942	0.3665	5.571e-08	0.0675	5.4321
EUR	EUR	0.0086	0.0412	0.0052	0.001	0.0357	0.0058	1.0322	1.063	0.0084	0.0069	0.0019	0.0012	1.2831	1.1113	1.3338	1.1123			1062577.0	1217311.0	phecode-716-both_sexes	prescriptions-amoxicillin_clavulanic_acid-both_sexes	0.0965	0.5612	0.0251	0.0616	0.5984	9.1089e-14	0.0803	7.4532
EUR	EUR	0.0126	0.0744	0.0054	0.0011	0.0357	0.0088	1.0322	1.0192	0.0084	0.0073	0.0019	0.0012	1.2831	1.0926	1.3338	1.0949			1062577.0	1217311.0	phecode-716-both_sexes	prescriptions-anticonvulsant|voltage-gated_calcium_channel_inhibitor|neuropathy-both_sexes	0.0965	0.2026	0.0251	0.0774	0.7109	1.5252e-28	0.0641	11.0825
EUR	EUR	0.0197	0.1172	0.0066	0.0014	0.0357	0.0142	1.0322	1.0868	0.0084	0.0082	0.0019	0.0015	1.2831	1.1973	1.3338	1.2079			1062577.0	1217311.0	phecode-716-both_sexes	prescriptions-antipyretic-both_sexes	0.0965	0.4174	0.0251	0.0396	0.8761	5.8268e-66	0.0511	17.1544
EUR	EUR	0.0061	0.0422	0.0055	0.0011	0.0357	0.008	1.0322	1.0292	0.0084	0.0075	0.0019	0.0013	1.2831	1.0895	1.3338	1.0998			1062577.0	1217311.0	phecode-716-both_sexes	prescriptions-antispasmodic-both_sexes	0.0965	0.2927	0.0251	0.0754	0.3635	1.7909e-09	0.0604	6.0157
EUR	EUR	0.01	0.0261	0.0066	0.0014	0.0357	0.0224	1.0322	1.056	0.0084	0.0085	0.0019	0.0019	1.2831	1.207	1.3338	1.2493			1062577.0	1217311.0	phecode-716-both_sexes	prescriptions-bendroflumethiazide-both_sexes	0.0965	0.2246	0.0251	0.0343	0.3534	1.0558e-14	0.0457	7.7324
EUR	EUR	0.0086	0.0412	0.0052	0.001	0.0357	0.0058	1.0322	1.063	0.0084	0.0069	0.0019	0.0012	1.2831	1.1113	1.3338	1.1123			1062577.0	1217311.0	phecode-716-both_sexes	prescriptions-beta-lactam_antibiotic|beta-lactamase_inhibitor|antibiotic-both_sexes	0.0965	0.5612	0.0251	0.0617	0.5984	9.1099e-14	0.0803	7.4532
EUR	EUR	0.0123	0.0458	0.0056	0.0012	0.0357	0.0157	1.0322	1.0571	0.0084	0.0086	0.0019	0.0018	1.2831	1.1619	1.3338	1.194			1062577.0	1217311.0	phecode-716-both_sexes	prescriptions-beta2-agonist|bronchodilator|asthma-both_sexes	0.0965	0.2944	0.0251	0.0441	0.5223	4.6298e-23	0.0528	9.8894
EUR	EUR	0.0119	0.0246	0.0058	0.0012	0.0357	0.0189	1.0322	1.0408	0.0084	0.0086	0.0019	0.0015	1.2831	1.1811	1.3338	1.2031			1062577.0	1217311.0	phecode-716-both_sexes	prescriptions-biguanides|diabetes-both_sexes	0.0965	0.2008	0.0251	0.0425	0.4596	6.2114e-22	0.0477	9.626
EUR	EUR	0.0086	0.0312	0.0061	0.0011	0.0357	0.0094	1.0322	1.0293	0.0084	0.0071	0.0019	0.0015	1.2831	1.105	1.3338	1.1097			1062577.0	1217311.0	phecode-716-both_sexes	prescriptions-citalopram-both_sexes	0.0965	0.2668	0.0251	0.0649	0.469	3.8823e-12	0.0676	6.9414
EUR	EUR	0.0085	0.0553	0.0055	0.001	0.0357	0.0071	1.0322	1.044	0.0084	0.0076	0.0019	0.0014	1.2831	1.0957	1.3338	1.1055			1062577.0	1217311.0	phecode-716-both_sexes	prescriptions-clarithromycin-both_sexes	0.0965	0.4167	0.0251	0.072	0.5348	2.8208e-14	0.0703	7.6063
EUR	EUR	0.0073	0.0249	0.006	0.0011	0.0357	0.0075	1.0322	1.0446	0.0084	0.0081	0.0019	0.0013	1.2831	1.1082	1.3338	1.1088			1062577.0	1217311.0	phecode-716-both_sexes	prescriptions-corticosteroid|aminoglycoside_antibiotic|antibiotic-both_sexes	0.0965	0.4097	0.0251	0.0749	0.4455	5.1728e-10	0.0717	6.2138
EUR	EUR	0.0073	0.0249	0.006	0.0011	0.0357	0.0075	1.0322	1.0446	0.0084	0.0081	0.0019	0.0013	1.2831	1.1082	1.3338	1.1088			1062577.0	1217311.0	phecode-716-both_sexes	prescriptions-dexamethasone_acetic_acid_neomycin-both_sexes	0.0965	0.4097	0.0251	0.0749	0.4455	5.1728e-10	0.0717	6.2138
EUR	EUR	0.0102	0.039	0.0058	0.0011	0.0357	0.0089	1.0322	1.0466	0.0084	0.007	0.0019	0.0012	1.2831	1.1301	1.3338	1.1249			1062577.0	1217311.0	phecode-716-both_sexes	prescriptions-diazepam-both_sexes	0.0965	0.3734	0.0251	0.0564	0.5716	4.8325e-20	0.0624	9.1677
EUR	EUR	0.0053	0.0372	0.0057	0.0012	0.0357	0.008	1.0322	1.0103	0.0084	0.0069	0.0019	0.0012	1.2831	1.0741	1.3338	1.0789			1062577.0	1217311.0	phecode-716-both_sexes	prescriptions-doxazosin-both_sexes	0.0965	0.1303	0.0251	0.0878	0.3108	2.6421e-06	0.0662	4.6968
EUR	EUR	0.0096	0.0378	0.0052	0.0011	0.0357	0.0103	1.0322	1.0349	0.0084	0.0068	0.0019	0.0013	1.2831	1.1144	1.3338	1.123			1062577.0	1217311.0	phecode-716-both_sexes	prescriptions-fluoxetine-both_sexes	0.0965	0.2835	0.0251	0.0555	0.5016	5.8326e-18	0.0581	8.6358
EUR	EUR	0.0126	0.0744	0.0054	0.0011	0.0357	0.0088	1.0322	1.0192	0.0084	0.0073	0.0019	0.0012	1.2831	1.0926	1.3338	1.0949			1062577.0	1217311.0	phecode-716-both_sexes	prescriptions-gabapentin-both_sexes	0.0965	0.2026	0.0251	0.0774	0.7109	1.5255e-28	0.0641	11.0825
EUR	EUR	0.007	0.0263	0.0058	0.0011	0.0357	0.0068	1.0322	1.061	0.0084	0.007	0.0019	0.0012	1.2831	1.1175	1.3338	1.1183			1062577.0	1217311.0	phecode-716-both_sexes	prescriptions-hydrocortisone-both_sexes	0.0965	0.5159	0.0251	0.0593	0.4505	7.3902e-10	0.0732	6.1575
EUR	EUR	0.0261	1.0214	0.0082	0.0018	0.0261	0.0261	1.0214	1.0214	0.0082	0.0082	0.0018	0.0018	1.1973	1.1973	1.2313	1.2313			1062577.0	1217311.0	phecode-716.2-both_sexes	phecode-716.2-both_sexes	0.0924	0.0924	0.0355	0.0355	1.0	0.0	2.6597e-07	3759847.307
EUR	EUR	0.0308	0.7362	0.008	0.0017	0.0261	0.0357	1.0214	1.032	0.0082	0.0083	0.0018	0.0019	1.1973	1.2831	1.2313	1.3342			1062577.0	1217311.0	phecode-716.2-both_sexes	phecode-716.9-both_sexes	0.0924	0.0958	0.0355	0.0249	1.0067	0.0	0.0119	84.3828
EUR	EUR	0.008	0.0641	0.0055	0.0012	0.0261	0.0105	1.0214	1.0008	0.0082	0.0068	0.0018	0.0014	1.1973	1.0802	1.2313	1.0882			1062577.0	1217311.0	phecode-716.2-both_sexes	phecode-720-both_sexes	0.0924	0.0088	0.0355	0.0775	0.4828	3.5031e-11	0.0729	6.6237
EUR	EUR	0.0094	0.0639	0.0057	0.0011	0.0261	0.0089	1.0214	1.02	0.0082	0.0068	0.0018	0.0012	1.1973	1.0895	1.2313	1.0947			1062577.0	1217311.0	phecode-716.2-both_sexes	phecode-722-both_sexes	0.0924	0.2115	0.0355	0.0714	0.6175	6.1079e-17	0.0738	8.3631
EUR	EUR	0.0142	0.1178	0.0061	0.0012	0.0261	0.0166	1.0214	0.9969	0.0082	0.007	0.0018	0.0015	1.1973	1.1238	1.2313	1.1351		Ratio < 0, possibly indicating GC correction	1062577.0	1217311.0	phecode-716.2-both_sexes	phecode-726-both_sexes	0.0924		0.0355		0.6808	7.92e-35	0.0553	12.3108
EUR	EUR	0.0088	0.0427	0.0056	0.0011	0.0261	0.0103	1.0214	0.9932	0.0082	0.0066	0.0018	0.0013	1.1973	1.071	1.2313	1.0802		Ratio < 0, possibly indicating GC correction	1062577.0	1217311.0	phecode-716.2-both_sexes	phecode-735.2-both_sexes	0.0925		0.0356		0.5359	7.6905e-18	0.0623	8.6041
EUR	EUR	0.0072	0.0412	0.0055	0.0012	0.0261	0.0149	1.0214	1.0058	0.0082	0.0083	0.0018	0.0016	1.1973	1.1113	1.2313	1.1302			1062577.0	1217311.0	phecode-716.2-both_sexes	phecode-735.3-both_sexes	0.0924	0.0448	0.0355	0.0638	0.3641	5.7447e-11	0.0556	6.5502
EUR	EUR	0.021	0.1861	0.0068	0.0015	0.0261	0.0243	1.0214	1.024	0.0082	0.0115	0.0018	0.0028	1.1973	1.1843	1.2313	1.2414			1062577.0	1217311.0	phecode-716.2-both_sexes	phecode-740-both_sexes	0.0924	0.0992	0.0355	0.0477	0.8333	2.5087e-73	0.046	18.1132
EUR	EUR	0.0176	0.1399	0.0066	0.0014	0.0261	0.0216	1.0214	1.0266	0.0082	0.0103	0.0018	0.0024	1.1973	1.1619	1.2313	1.2105			1062577.0	1217311.0	phecode-716.2-both_sexes	phecode-740.1-both_sexes	0.0924	0.1262	0.0355	0.0487	0.7424	7.9002e-53	0.0485	15.2979
EUR	EUR	0.0157	0.1583	0.0063	0.0013	0.0261	0.0158	1.0214	1.0022	0.0082	0.0094	0.0018	0.0022	1.1973	1.1207	1.2313	1.1369			1062577.0	1217311.0	phecode-716.2-both_sexes	phecode-740.9-both_sexes	0.0924	0.0164	0.0355	0.0685	0.772	2.7225e-47	0.0534	14.4443
EUR	EUR	0.0006	0.0437	0.0054	0.0011	0.0261	0.0103	1.0214	1.0051	0.0082	0.0087	0.0018	0.0017	1.1973	1.0741	1.2313	1.0945			1062577.0	1217311.0	phecode-716.2-both_sexes	phecode-743.1-both_sexes	0.0924	0.054	0.0355	0.0921	0.0394	0.543	0.0647	0.6083
EUR	EUR	0.0006	0.0437	0.0054	0.0011	0.0261	0.0102	1.0214	1.0045	0.0082	0.0087	0.0018	0.0017	1.1973	1.0741	1.2313	1.0936			1062577.0	1217311.0	phecode-716.2-both_sexes	phecode-743.11-both_sexes	0.0924	0.0483	0.0355	0.0932	0.0396	0.5419	0.0649	0.61
EUR	EUR	0.0122	0.0833	0.0058	0.0011	0.0261	0.0157	1.0214	1.0187	0.0082	0.0074	0.0018	0.0015	1.1973	1.1428	1.2313	1.1525			1062577.0	1217311.0	phecode-716.2-both_sexes	phecode-760-both_sexes	0.0924	0.1226	0.0355	0.0488	0.6009	1.2415e-27	0.0552	10.8932
EUR	EUR	0.0093	0.0522	0.0053	0.0011	0.0261	0.0196	1.0214	1.0135	0.0082	0.008	0.0018	0.0016	1.1973	1.1459	1.2313	1.1796			1062577.0	1217311.0	phecode-716.2-both_sexes	phecode-785-both_sexes	0.0924	0.0753	0.0355	0.0447	0.4118	9.4268e-18	0.048	8.5807
EUR	EUR	0.0024	0.023	0.0049	0.0009	0.0261	0.009	1.0214	1.0099	0.0082	0.0074	0.0018	0.0014	1.1973	1.0772	1.2313	1.0861			1062577.0	1217311.0	phecode-716.2-both_sexes	phecode-788-both_sexes	0.0924	0.1144	0.0355	0.0859	0.1545	0.0132	0.0624	2.477
EUR	EUR	0.0182	0.4352	0.0063	0.0014	0.0261	0.0156	1.0214	1.0125	0.0082	0.0076	0.0018	0.0017	1.1973	1.1238	1.2313	1.147			1062577.0	1217311.0	phecode-716.2-both_sexes	phecode-835-both_sexes	0.0924	0.0847	0.0355	0.052	0.9002	2.5527e-144	0.0352	25.5799
EUR	EUR	0.0066	0.081	0.0055	0.0011	0.0261	0.0125	1.0214	1.0137	0.0082	0.0075	0.0018	0.0014	1.1973	1.0988	1.2313	1.1179			1062577.0	1217311.0	phecode-716.2-both_sexes	phecode-960-both_sexes	0.0924	0.1158	0.0355	0.0632	0.3628	1.4559e-10	0.0566	6.4099
EUR	EUR	0.0065	0.0737	0.0058	0.0011	0.0261	0.0115	1.0214	1.0068	0.0082	0.0074	0.0018	0.0014	1.1973	1.0926	1.2313	1.1026			1062577.0	1217311.0	phecode-716.2-both_sexes	phecode-960.2-both_sexes	0.0924	0.0659	0.0355	0.0726	0.3774	2.9778e-10	0.0599	6.2999
EUR	EUR	0.0049	0.0207	0.0057	0.001	0.0261	0.009	1.0215	1.0139	0.0084	0.0067	0.0018	0.0012	1.1973	1.0864	1.2314	1.091			1062577.0	1217311.0	phecode-716.2-both_sexes	prescriptions-GABA_agonist|sedative-both_sexes	0.0927	0.153	0.0362	0.0732	0.3196	1.1642e-06	0.0657	4.8616
EUR	EUR	0.0068	0.0244	0.0053	0.001	0.0262	0.0103	1.0214	1.0348	0.0086	0.0071	0.0018	0.0013	1.1973	1.1144	1.2316	1.1226			1062577.0	1217311.0	phecode-716.2-both_sexes	prescriptions-SSRI|selective_serotonin_re-uptake_inhibitor-both_sexes	0.0925	0.2839	0.037	0.0576	0.4135	2.8013e-12	0.0592	6.9873
EUR	EUR	0.0087	0.029	0.0054	0.0011	0.0261	0.0157	1.0214	1.0571	0.0082	0.0086	0.0018	0.0018	1.1973	1.1619	1.2313	1.194			1062577.0	1217311.0	phecode-716.2-both_sexes	prescriptions-albuterol-both_sexes	0.0924	0.2944	0.0355	0.0441	0.4309	4.873e-15	0.055	7.8301
EUR	EUR	0.0044	0.021	0.0051	0.001	0.0261	0.0067	1.0214	1.0162	0.0082	0.007	0.0018	0.0011	1.1973	1.071	1.2313	1.0739			1062577.0	1217311.0	phecode-716.2-both_sexes	prescriptions-alpha1-antagonist|alpha_blocker-both_sexes	0.0924	0.2195	0.0355	0.0942	0.3321	4.0107e-06	0.072	4.6108
EUR	EUR	0.0062	0.0287	0.0057	0.001	0.0261	0.0058	1.0214	1.063	0.0082	0.0069	0.0018	0.0012	1.1973	1.1113	1.2313	1.1123			1062577.0	1217311.0	phecode-716.2-both_sexes	prescriptions-amoxicillin_clavulanic_acid-both_sexes	0.0924	0.5612	0.0355	0.0616	0.5058	1.9905e-08	0.0901	5.6128
EUR	EUR	0.008	0.051	0.0052	0.001	0.0261	0.0088	1.0214	1.0192	0.0082	0.0073	0.0018	0.0012	1.1973	1.0926	1.2313	1.0949			1062577.0	1217311.0	phecode-716.2-both_sexes	prescriptions-anticonvulsant|voltage-gated_calcium_channel_inhibitor|neuropathy-both_sexes	0.0924	0.2026	0.0355	0.0774	0.53	6.8958e-14	0.0708	7.4898
EUR	EUR	0.0137	0.0947	0.0071	0.0013	0.0261	0.0142	1.0214	1.0868	0.0082	0.0082	0.0018	0.0015	1.1973	1.1973	1.2313	1.2079			1062577.0	1217311.0	phecode-716.2-both_sexes	prescriptions-antipyretic-both_sexes	0.0924	0.4174	0.0355	0.0396	0.7099	8.8657e-36	0.0569	12.4863
EUR	EUR	0.0037	0.0277	0.0053	0.001	0.0261	0.008	1.0214	1.0292	0.0082	0.0075	0.0018	0.0013	1.1973	1.0895	1.2313	1.0998			1062577.0	1217311.0	phecode-716.2-both_sexes	prescriptions-antispasmodic-both_sexes	0.0924	0.2927	0.0355	0.0754	0.2579	0.0001	0.0674	3.826
EUR	EUR	0.0059	0.0253	0.0059	0.0012	0.0261	0.0224	1.0214	1.056	0.0082	0.0085	0.0018	0.0019	1.1973	1.207	1.2313	1.2493			1062577.0	1217311.0	phecode-716.2-both_sexes	prescriptions-bendroflumethiazide-both_sexes	0.0924	0.2246	0.0355	0.0343	0.2447	1.0439e-06	0.0501	4.8832
EUR	EUR	0.0062	0.0287	0.0057	0.001	0.0261	0.0058	1.0214	1.063	0.0082	0.0069	0.0018	0.0012	1.1973	1.1113	1.2313	1.1123			1062577.0	1217311.0	phecode-716.2-both_sexes	prescriptions-beta-lactam_antibiotic|beta-lactamase_inhibitor|antibiotic-both_sexes	0.0924	0.5612	0.0355	0.0617	0.5058	1.9906e-08	0.0901	5.6128
EUR	EUR	0.0087	0.029	0.0054	0.0011	0.0261	0.0157	1.0214	1.0571	0.0082	0.0086	0.0018	0.0018	1.1973	1.1619	1.2313	1.194			1062577.0	1217311.0	phecode-716.2-both_sexes	prescriptions-beta2-agonist|bronchodilator|asthma-both_sexes	0.0924	0.2944	0.0355	0.0441	0.4309	4.8727e-15	0.055	7.8302
EUR	EUR	0.0097	0.0183	0.0056	0.0012	0.0261	0.0189	1.0214	1.0408	0.0082	0.0086	0.0018	0.0015	1.1973	1.1811	1.2313	1.2031			1062577.0	1217311.0	phecode-716.2-both_sexes	prescriptions-biguanides|diabetes-both_sexes	0.0924	0.2008	0.0355	0.0425	0.4372	2.8486e-15	0.0554	7.8974
EUR	EUR	0.0061	0.0203	0.0056	0.001	0.0261	0.0094	1.0214	1.0293	0.0082	0.0071	0.0018	0.0015	1.1973	1.105	1.2313	1.1097			1062577.0	1217311.0	phecode-716.2-both_sexes	prescriptions-citalopram-both_sexes	0.0924	0.2668	0.0355	0.0649	0.3905	4.3438e-08	0.0713	5.4763
EUR	EUR	0.0059	0.0326	0.0058	0.001	0.0261	0.0071	1.0214	1.044	0.0082	0.0076	0.0018	0.0014	1.1973	1.0957	1.2313	1.1055			1062577.0	1217311.0	phecode-716.2-both_sexes	prescriptions-clarithromycin-both_sexes	0.0924	0.4167	0.0355	0.072	0.4351	2.5664e-09	0.073	5.9572
EUR	EUR	0.0058	0.014	0.0057	0.0011	0.0261	0.0075	1.0214	1.0446	0.0082	0.0081	0.0018	0.0013	1.1973	1.1082	1.2313	1.1088			1062577.0	1217311.0	phecode-716.2-both_sexes	prescriptions-corticosteroid|aminoglycoside_antibiotic|antibiotic-both_sexes	0.0924	0.4097	0.0355	0.0749	0.4166	1.897e-07	0.08	5.2092
EUR	EUR	0.0058	0.014	0.0057	0.0011	0.0261	0.0075	1.0214	1.0446	0.0082	0.0081	0.0018	0.0013	1.1973	1.1082	1.2313	1.1088			1062577.0	1217311.0	phecode-716.2-both_sexes	prescriptions-dexamethasone_acetic_acid_neomycin-both_sexes	0.0924	0.4097	0.0355	0.0749	0.4166	1.897e-07	0.08	5.2092
EUR	EUR	0.0067	0.0259	0.0058	0.0011	0.0261	0.0089	1.0214	1.0466	0.0082	0.007	0.0018	0.0012	1.1973	1.1301	1.2313	1.1249			1062577.0	1217311.0	phecode-716.2-both_sexes	prescriptions-diazepam-both_sexes	0.0924	0.3734	0.0355	0.0564	0.4382	2.1873e-09	0.0732	5.9833
EUR	EUR	0.004	0.0233	0.0052	0.001	0.0261	0.008	1.0214	1.0103	0.0082	0.0069	0.0018	0.0012	1.1973	1.0741	1.2313	1.0789			1062577.0	1217311.0	phecode-716.2-both_sexes	prescriptions-doxazosin-both_sexes	0.0924	0.1303	0.0355	0.0878	0.2753	6.8222e-05	0.0691	3.9824
EUR	EUR	0.0068	0.0244	0.0052	0.001	0.0261	0.0103	1.0214	1.0349	0.0082	0.0068	0.0018	0.0013	1.1973	1.1144	1.2313	1.123			1062577.0	1217311.0	phecode-716.2-both_sexes	prescriptions-fluoxetine-both_sexes	0.0924	0.2835	0.0355	0.0555	0.4125	1.4476e-12	0.0583	7.0794
EUR	EUR	0.008	0.051	0.0052	0.001	0.0261	0.0088	1.0214	1.0192	0.0082	0.0073	0.0018	0.0012	1.1973	1.0926	1.2313	1.0949			1062577.0	1217311.0	phecode-716.2-both_sexes	prescriptions-gabapentin-both_sexes	0.0924	0.2026	0.0355	0.0774	0.53	6.8967e-14	0.0708	7.4898
EUR	EUR	0.005	0.0185	0.0058	0.001	0.0261	0.0068	1.0214	1.061	0.0082	0.007	0.0018	0.0012	1.1973	1.1175	1.2313	1.1183			1062577.0	1217311.0	phecode-716.2-both_sexes	prescriptions-hydrocortisone-both_sexes	0.0924	0.5159	0.0355	0.0593	0.3758	8.0675e-07	0.0762	4.9337
EUR	EUR	0.0357	1.032	0.0083	0.0019	0.0357	0.0357	1.032	1.032	0.0083	0.0083	0.0019	0.0019	1.2831	1.2831	1.3342	1.3342			1062577.0	1217311.0	phecode-716.9-both_sexes	phecode-716.9-both_sexes	0.0958	0.0958	0.0249	0.0249	1.0	0.0	2.6974e-08	37072172.1339
EUR	EUR	0.011	0.0966	0.0057	0.0013	0.0357	0.0105	1.032	1.0008	0.0083	0.0068	0.0019	0.0014	1.2831	1.0802	1.3342	1.0882			1062577.0	1217311.0	phecode-716.9-both_sexes	phecode-720-both_sexes	0.0958	0.0088	0.0249	0.0775	0.5655	2.7631e-17	0.0669	8.4562
EUR	EUR	0.0132	0.0978	0.006	0.0012	0.0357	0.0089	1.032	1.02	0.0083	0.0068	0.0019	0.0012	1.2831	1.0895	1.3342	1.0947			1062577.0	1217311.0	phecode-716.9-both_sexes	phecode-722-both_sexes	0.0958	0.2115	0.0249	0.0714	0.738	4.5334e-29	0.0659	11.1906
EUR	EUR	0.0186	0.2136	0.0065	0.0013	0.0357	0.0166	1.032	0.9969	0.0083	0.007	0.0019	0.0015	1.2831	1.1238	1.3342	1.1351		Ratio < 0, possibly indicating GC correction	1062577.0	1217311.0	phecode-716.9-both_sexes	phecode-726-both_sexes	0.0958		0.0249		0.7655	4.7011e-66	0.0446	17.1669
EUR	EUR	0.0119	0.1004	0.0058	0.0011	0.0357	0.0103	1.0321	0.9932	0.0083	0.0066	0.0019	0.0013	1.2831	1.071	1.3342	1.0802		Ratio < 0, possibly indicating GC correction	1062577.0	1217311.0	phecode-716.9-both_sexes	phecode-735.2-both_sexes	0.096		0.0249		0.6226	5.4585e-33	0.052	11.9644
EUR	EUR	0.0093	0.0944	0.0055	0.0012	0.0357	0.0149	1.032	1.0058	0.0083	0.0083	0.0019	0.0016	1.2831	1.1113	1.3342	1.1302			1062577.0	1217311.0	phecode-716.9-both_sexes	phecode-735.3-both_sexes	0.0958	0.0448	0.0249	0.0638	0.4033	2.2635e-18	0.0461	8.7433
EUR	EUR	0.0257	0.3364	0.0076	0.0017	0.0357	0.0243	1.032	1.024	0.0083	0.0115	0.0019	0.0028	1.2831	1.1843	1.3342	1.2414			1062577.0	1217311.0	phecode-716.9-both_sexes	phecode-740-both_sexes	0.0958	0.0992	0.0249	0.0477	0.8719	1.582e-172	0.0311	28.001
EUR	EUR	0.0203	0.2944	0.0075	0.0017	0.0357	0.0216	1.032	1.0266	0.0083	0.0103	0.0019	0.0024	1.2831	1.1619	1.3342	1.2105			1062577.0	1217311.0	phecode-716.9-both_sexes	phecode-740.1-both_sexes	0.0958	0.1262	0.0249	0.0487	0.7315	7.9756e-98	0.0348	20.9907
EUR	EUR	0.0212	0.2299	0.0069	0.0015	0.0357	0.0158	1.032	1.0022	0.0083	0.0094	0.0019	0.0022	1.2831	1.1207	1.3342	1.1369			1062577.0	1217311.0	phecode-716.9-both_sexes	phecode-740.9-both_sexes	0.0958	0.0164	0.0249	0.0685	0.8907	4.1622e-105	0.0409	21.7732
EUR	EUR	0.0036	0.0909	0.0058	0.0011	0.0357	0.0103	1.032	1.0051	0.0083	0.0087	0.0019	0.0017	1.2831	1.0741	1.3342	1.0945			1062577.0	1217311.0	phecode-716.9-both_sexes	phecode-743.1-both_sexes	0.0958	0.054	0.0249	0.0921	0.1857	0.0014	0.0581	3.1939
EUR	EUR	0.0036	0.0908	0.0058	0.0011	0.0357	0.0102	1.032	1.0045	0.0083	0.0087	0.0019	0.0017	1.2831	1.0741	1.3342	1.0936			1062577.0	1217311.0	phecode-716.9-both_sexes	phecode-743.11-both_sexes	0.0958	0.0483	0.0249	0.0932	0.1865	0.0014	0.0583	3.1974
EUR	EUR	0.0164	0.1318	0.0066	0.0012	0.0357	0.0157	1.032	1.0187	0.0083	0.0074	0.0019	0.0015	1.2831	1.1428	1.3342	1.1525			1062577.0	1217311.0	phecode-716.9-both_sexes	phecode-760-both_sexes	0.0958	0.1226	0.0249	0.0488	0.692	2.9313e-45	0.049	14.1183
EUR	EUR	0.0143	0.0901	0.0057	0.0012	0.0357	0.0196	1.032	1.0135	0.0083	0.008	0.0019	0.0016	1.2831	1.1459	1.3342	1.1796			1062577.0	1217311.0	phecode-716.9-both_sexes	phecode-785-both_sexes	0.0958	0.0753	0.0249	0.0447	0.5397	5.2902e-38	0.0419	12.8875
EUR	EUR	0.0037	0.0452	0.005	0.0009	0.0357	0.009	1.032	1.0099	0.0083	0.0074	0.0019	0.0014	1.2831	1.0772	1.3342	1.0861			1062577.0	1217311.0	phecode-716.9-both_sexes	phecode-788-both_sexes	0.0958	0.1144	0.0249	0.0859	0.2087	0.0001	0.0546	3.8238
EUR	EUR	0.02	0.3711	0.0064	0.0015	0.0357	0.0156	1.032	1.0125	0.0083	0.0076	0.0019	0.0017	1.2831	1.1238	1.3342	1.147			1062577.0	1217311.0	phecode-716.9-both_sexes	phecode-835-both_sexes	0.0958	0.0847	0.0249	0.052	0.8446	6.4963e-119	0.0364	23.1847
EUR	EUR	0.0104	0.1104	0.0055	0.0012	0.0357	0.0125	1.032	1.0137	0.0083	0.0075	0.0019	0.0014	1.2831	1.0988	1.3342	1.1179			1062577.0	1217311.0	phecode-716.9-both_sexes	phecode-960-both_sexes	0.0958	0.1158	0.0249	0.0632	0.4935	1.5965e-22	0.0505	9.7647
EUR	EUR	0.0099	0.1006	0.0058	0.0012	0.0357	0.0115	1.032	1.0068	0.0083	0.0074	0.0019	0.0014	1.2831	1.0926	1.3342	1.1026			1062577.0	1217311.0	phecode-716.9-both_sexes	phecode-960.2-both_sexes	0.0958	0.0659	0.0249	0.0726	0.4904	4.7305e-20	0.0535	9.17
EUR	EUR	0.0084	0.0297	0.0058	0.001	0.0357	0.009	1.0321	1.0139	0.0083	0.0067	0.0019	0.0012	1.2831	1.0864	1.3343	1.091			1062577.0	1217311.0	phecode-716.9-both_sexes	prescriptions-GABA_agonist|sedative-both_sexes	0.0959	0.153	0.0247	0.0732	0.4685	2.9279e-14	0.0616	7.6015
EUR	EUR	0.0097	0.0372	0.0054	0.0011	0.0358	0.0103	1.032	1.0348	0.0084	0.0071	0.0019	0.0013	1.2831	1.1144	1.3345	1.1226			1062577.0	1217311.0	phecode-716.9-both_sexes	prescriptions-SSRI|selective_serotonin_re-uptake_inhibitor-both_sexes	0.0956	0.2839	0.0253	0.0576	0.5058	7.1743e-18	0.0587	8.6121
EUR	EUR	0.0123	0.0455	0.0056	0.0012	0.0357	0.0157	1.032	1.0571	0.0083	0.0086	0.0019	0.0018	1.2831	1.1619	1.3342	1.194			1062577.0	1217311.0	phecode-716.9-both_sexes	prescriptions-albuterol-both_sexes	0.0958	0.2944	0.0249	0.0441	0.5204	8.1799e-23	0.0529	9.8322
EUR	EUR	0.0056	0.0367	0.0054	0.0011	0.0357	0.0067	1.032	1.0162	0.0083	0.007	0.0019	0.0011	1.2831	1.071	1.3342	1.0739			1062577.0	1217311.0	phecode-716.9-both_sexes	prescriptions-alpha1-antagonist|alpha_blocker-both_sexes	0.0958	0.2195	0.0249	0.0942	0.3642	5.5597e-08	0.067	5.4324
EUR	EUR	0.0085	0.0412	0.0052	0.001	0.0357	0.0058	1.032	1.063	0.0083	0.0069	0.0019	0.0012	1.2831	1.1113	1.3342	1.1123			1062577.0	1217311.0	phecode-716.9-both_sexes	prescriptions-amoxicillin_clavulanic_acid-both_sexes	0.0958	0.5612	0.0249	0.0616	0.5929	1.2646e-13	0.08	7.4098
EUR	EUR	0.0125	0.0749	0.0054	0.0011	0.0357	0.0088	1.032	1.0192	0.0083	0.0073	0.0019	0.0012	1.2831	1.0926	1.3342	1.0949			1062577.0	1217311.0	phecode-716.9-both_sexes	prescriptions-anticonvulsant|voltage-gated_calcium_channel_inhibitor|neuropathy-both_sexes	0.0958	0.2026	0.0249	0.0774	0.7088	1.1863e-28	0.0638	11.105
EUR	EUR	0.0197	0.1173	0.0066	0.0014	0.0357	0.0142	1.032	1.0868	0.0083	0.0082	0.0019	0.0015	1.2831	1.1973	1.3342	1.2079			1062577.0	1217311.0	phecode-716.9-both_sexes	prescriptions-antipyretic-both_sexes	0.0958	0.4174	0.0249	0.0396	0.8745	4.4424e-67	0.0505	17.3033
EUR	EUR	0.0061	0.0424	0.0055	0.0011	0.0357	0.008	1.032	1.0292	0.0083	0.0075	0.0019	0.0013	1.2831	1.0895	1.3342	1.0998			1062577.0	1217311.0	phecode-716.9-both_sexes	prescriptions-antispasmodic-both_sexes	0.0958	0.2927	0.0249	0.0754	0.362	1.9475e-09	0.0603	6.0021
EUR	EUR	0.01	0.0265	0.0066	0.0014	0.0357	0.0224	1.032	1.056	0.0083	0.0085	0.0019	0.0019	1.2831	1.207	1.3342	1.2493			1062577.0	1217311.0	phecode-716.9-both_sexes	prescriptions-bendroflumethiazide-both_sexes	0.0958	0.2246	0.0249	0.0343	0.3519	1.1196e-14	0.0456	7.7249
EUR	EUR	0.0085	0.0412	0.0052	0.001	0.0357	0.0058	1.032	1.063	0.0083	0.0069	0.0019	0.0012	1.2831	1.1113	1.3342	1.1123			1062577.0	1217311.0	phecode-716.9-both_sexes	prescriptions-beta-lactam_antibiotic|beta-lactamase_inhibitor|antibiotic-both_sexes	0.0958	0.5612	0.0249	0.0617	0.5929	1.2647e-13	0.08	7.4098
EUR	EUR	0.0123	0.0455	0.0056	0.0012	0.0357	0.0157	1.032	1.0571	0.0083	0.0086	0.0019	0.0018	1.2831	1.1619	1.3342	1.194			1062577.0	1217311.0	phecode-716.9-both_sexes	prescriptions-beta2-agonist|bronchodilator|asthma-both_sexes	0.0958	0.2944	0.0249	0.0441	0.5204	8.1794e-23	0.0529	9.8322
EUR	EUR	0.0119	0.0253	0.0058	0.0012	0.0357	0.0189	1.032	1.0408	0.0083	0.0086	0.0019	0.0015	1.2831	1.1811	1.3342	1.2031			1062577.0	1217311.0	phecode-716.9-both_sexes	prescriptions-biguanides|diabetes-both_sexes	0.0958	0.2008	0.0249	0.0425	0.456	8.6599e-22	0.0475	9.5918
EUR	EUR	0.0086	0.0314	0.0061	0.0011	0.0357	0.0094	1.032	1.0293	0.0083	0.0071	0.0019	0.0015	1.2831	1.105	1.3342	1.1097			1062577.0	1217311.0	phecode-716.9-both_sexes	prescriptions-citalopram-both_sexes	0.0958	0.2668	0.0249	0.0649	0.4702	3.2126e-12	0.0675	6.9681
EUR	EUR	0.0085	0.055	0.0055	0.001	0.0357	0.0071	1.032	1.044	0.0083	0.0076	0.0019	0.0014	1.2831	1.0957	1.3342	1.1055			1062577.0	1217311.0	phecode-716.9-both_sexes	prescriptions-clarithromycin-both_sexes	0.0958	0.4167	0.0249	0.072	0.5322	3.4957e-14	0.0702	7.5785
EUR	EUR	0.0072	0.0253	0.006	0.0011	0.0357	0.0075	1.032	1.0446	0.0083	0.0081	0.0019	0.0013	1.2831	1.1082	1.3342	1.1088			1062577.0	1217311.0	phecode-716.9-both_sexes	prescriptions-corticosteroid|aminoglycoside_antibiotic|antibiotic-both_sexes	0.0958	0.4097	0.0249	0.0749	0.4406	7.0889e-10	0.0715	6.1641
EUR	EUR	0.0072	0.0253	0.006	0.0011	0.0357	0.0075	1.032	1.0446	0.0083	0.0081	0.0019	0.0013	1.2831	1.1082	1.3342	1.1088			1062577.0	1217311.0	phecode-716.9-both_sexes	prescriptions-dexamethasone_acetic_acid_neomycin-both_sexes	0.0958	0.4097	0.0249	0.0749	0.4406	7.0889e-10	0.0715	6.1641
EUR	EUR	0.0102	0.0387	0.0058	0.0011	0.0357	0.0089	1.032	1.0466	0.0083	0.007	0.0019	0.0012	1.2831	1.1301	1.3342	1.1249			1062577.0	1217311.0	phecode-716.9-both_sexes	prescriptions-diazepam-both_sexes	0.0958	0.3734	0.0249	0.0564	0.571	4.8423e-20	0.0623	9.1675
EUR	EUR	0.0052	0.0377	0.0057	0.0012	0.0357	0.008	1.032	1.0103	0.0083	0.0069	0.0019	0.0012	1.2831	1.0741	1.3342	1.0789			1062577.0	1217311.0	phecode-716.9-both_sexes	prescriptions-doxazosin-both_sexes	0.0958	0.1303	0.0249	0.0878	0.3076	2.977e-06	0.0658	4.6724
EUR	EUR	0.0097	0.0371	0.0052	0.0011	0.0357	0.0103	1.032	1.0349	0.0083	0.0068	0.0019	0.0013	1.2831	1.1144	1.3342	1.123			1062577.0	1217311.0	phecode-716.9-both_sexes	prescriptions-fluoxetine-both_sexes	0.0958	0.2835	0.0249	0.0555	0.5041	4.994e-18	0.0583	8.6535
EUR	EUR	0.0125	0.0749	0.0054	0.0011	0.0357	0.0088	1.032	1.0192	0.0083	0.0073	0.0019	0.0012	1.2831	1.0926	1.3342	1.0949			1062577.0	1217311.0	phecode-716.9-both_sexes	prescriptions-gabapentin-both_sexes	0.0958	0.2026	0.0249	0.0774	0.7088	1.1865e-28	0.0638	11.105
EUR	EUR	0.0069	0.0265	0.0058	0.0011	0.0357	0.0068	1.032	1.061	0.0083	0.007	0.0019	0.0012	1.2831	1.1175	1.3342	1.1183			1062577.0	1217311.0	phecode-716.9-both_sexes	prescriptions-hydrocortisone-both_sexes	0.0958	0.5159	0.0249	0.0593	0.4457	9.3564e-10	0.0728	6.12
EUR	EUR	0.0105	1.0008	0.0068	0.0014	0.0105	0.0105	1.0008	1.0008	0.0068	0.0068	0.0014	0.0014	1.0802	1.0802	1.0882	1.0882			1062577.0	1217311.0	phecode-720-both_sexes	phecode-720-both_sexes	0.0088	0.0088	0.0775	0.0775	1.0	0.0	1.814e-08	55126537.1404
EUR	EUR	0.0086	0.3425	0.0054	0.0011	0.0105	0.0089	1.0008	1.02	0.0068	0.0068	0.0014	0.0012	1.0802	1.0895	1.0882	1.0947			1062577.0	1217311.0	phecode-720-both_sexes	phecode-722-both_sexes	0.0088	0.2115	0.0775	0.0714	0.8857	5.853e-34	0.0729	12.1484
EUR	EUR	0.0077	0.0641	0.0051	0.001	0.0105	0.0166	1.0008	0.9969	0.0068	0.007	0.0014	0.0015	1.0802	1.1238	1.0882	1.1351		Ratio < 0, possibly indicating GC correction	1062577.0	1217311.0	phecode-720-both_sexes	phecode-726-both_sexes	0.0088		0.0775		0.5862	2.2516e-15	0.074	7.9266
EUR	EUR	0.0028	0.031	0.0055	0.001	0.0105	0.0103	1.0008	0.9932	0.0068	0.0066	0.0014	0.0013	1.0802	1.071	1.0882	1.0802		Ratio < 0, possibly indicating GC correction	1062577.0	1217311.0	phecode-720-both_sexes	phecode-735.2-both_sexes	0.009		0.0776		0.2671	0.0068	0.0987	2.7067
EUR	EUR	0.0009	0.0351	0.006	0.0011	0.0105	0.0149	1.0008	1.0058	0.0068	0.0083	0.0014	0.0016	1.0802	1.1113	1.0882	1.1302			1062577.0	1217311.0	phecode-720-both_sexes	phecode-735.3-both_sexes	0.0088	0.0448	0.0775	0.0638	0.0741	0.3858	0.0854	0.8672
EUR	EUR	0.0099	0.0866	0.0062	0.0013	0.0105	0.0243	1.0008	1.024	0.0068	0.0115	0.0014	0.0028	1.0802	1.1843	1.0882	1.2414			1062577.0	1217311.0	phecode-720-both_sexes	phecode-740-both_sexes	0.0088	0.0992	0.0775	0.0477	0.6217	6.7761e-18	0.0721	8.6186
EUR	EUR	0.0075	0.0737	0.0063	0.0013	0.0105	0.0216	1.0008	1.0266	0.0068	0.0103	0.0014	0.0024	1.0802	1.1619	1.0882	1.2105			1062577.0	1217311.0	phecode-720-both_sexes	phecode-740.1-both_sexes	0.0088	0.1262	0.0775	0.0487	0.5002	2.2265e-10	0.0788	6.3448
EUR	EUR	0.0086	0.0675	0.0056	0.0012	0.0105	0.0158	1.0008	1.0022	0.0068	0.0094	0.0014	0.0022	1.0802	1.1207	1.0882	1.1369			1062577.0	1217311.0	phecode-720-both_sexes	phecode-740.9-both_sexes	0.0088	0.0164	0.0775	0.0685	0.6657	5.1339e-18	0.077	8.6504
EUR	EUR	0.0008	0.0292	0.0057	0.001	0.0105	0.0103	1.0008	1.0051	0.0068	0.0087	0.0014	0.0017	1.0802	1.0741	1.0882	1.0945			1062577.0	1217311.0	phecode-720-both_sexes	phecode-743.1-both_sexes	0.0088	0.054	0.0775	0.0921	0.0811	0.4043	0.0973	0.834
EUR	EUR	0.0008	0.0294	0.0057	0.001	0.0105	0.0102	1.0008	1.0045	0.0068	0.0087	0.0014	0.0017	1.0802	1.0741	1.0882	1.0936			1062577.0	1217311.0	phecode-720-both_sexes	phecode-743.11-both_sexes	0.0088	0.0483	0.0775	0.0932	0.0796	0.4134	0.0974	0.818
EUR	EUR	0.0112	0.191	0.0057	0.0012	0.0105	0.0157	1.0008	1.0187	0.0068	0.0074	0.0014	0.0015	1.0802	1.1428	1.0882	1.1525			1062577.0	1217311.0	phecode-720-both_sexes	phecode-760-both_sexes	0.0088	0.1226	0.0775	0.0488	0.8721	1.5598e-35	0.0701	12.4413
EUR	EUR	0.0063	0.035	0.0053	0.001	0.0105	0.0196	1.0008	1.0135	0.0068	0.008	0.0014	0.0016	1.0802	1.1459	1.0882	1.1796			1062577.0	1217311.0	phecode-720-both_sexes	phecode-785-both_sexes	0.0088	0.0753	0.0775	0.0447	0.4398	2.2697e-10	0.0693	6.3419
EUR	EUR	0.0011	0.0363	0.0049	0.0009	0.0105	0.009	1.0008	1.0099	0.0068	0.0074	0.0014	0.0014	1.0802	1.0772	1.0882	1.0861			1062577.0	1217311.0	phecode-720-both_sexes	phecode-788-both_sexes	0.0088	0.1144	0.0775	0.0859	0.118	0.2139	0.0949	1.243
EUR	EUR	0.0056	0.0343	0.0056	0.0012	0.0105	0.0156	1.0008	1.0125	0.0068	0.0076	0.0014	0.0017	1.0802	1.1238	1.0882	1.147			1062577.0	1217311.0	phecode-720-both_sexes	phecode-835-both_sexes	0.0088	0.0847	0.0775	0.052	0.4354	6.2035e-06	0.0963	4.5193
EUR	EUR	0.005	0.0413	0.0045	0.0009	0.0105	0.0125	1.0008	1.0137	0.0068	0.0075	0.0014	0.0014	1.0802	1.0988	1.0882	1.1179			1062577.0	1217311.0	phecode-720-both_sexes	phecode-960-both_sexes	0.0088	0.1158	0.0775	0.0632	0.4318	3.1732e-07	0.0845	5.1129
EUR	EUR	0.0049	0.037	0.0046	0.0009	0.0105	0.0115	1.0008	1.0068	0.0068	0.0074	0.0014	0.0014	1.0802	1.0926	1.0882	1.1026			1062577.0	1217311.0	phecode-720-both_sexes	phecode-960.2-both_sexes	0.0088	0.0659	0.0775	0.0726	0.4455	4.9232e-07	0.0886	5.0293
EUR	EUR	0.0031	0.0269	0.0053	0.001	0.0105	0.009	1.0008	1.0139	0.0068	0.0067	0.0013	0.0012	1.0802	1.0864	1.0881	1.091			1062577.0	1217311.0	phecode-720-both_sexes	prescriptions-GABA_agonist|sedative-both_sexes	0.0094	0.153	0.0766	0.0732	0.317	0.0026	0.1053	3.0109
EUR	EUR	0.0032	0.0201	0.0052	0.0009	0.0105	0.0103	1.0008	1.0348	0.0069	0.0071	0.0014	0.0013	1.0802	1.1144	1.0881	1.1226			1062577.0	1217311.0	phecode-720-both_sexes	prescriptions-SSRI|selective_serotonin_re-uptake_inhibitor-both_sexes	0.0091	0.2839	0.0782	0.0576	0.3124	0.0006	0.0915	3.4137
EUR	EUR	0.0039	0.0154	0.0058	0.001	0.0105	0.0157	1.0008	1.0571	0.0068	0.0086	0.0014	0.0018	1.0802	1.1619	1.0882	1.194			1062577.0	1217311.0	phecode-720-both_sexes	prescriptions-albuterol-both_sexes	0.0088	0.2944	0.0775	0.0441	0.3079	0.0003	0.0847	3.636
EUR	EUR	0.0032	0.0079	0.005	0.0009	0.0105	0.0067	1.0008	1.0162	0.0068	0.007	0.0014	0.0011	1.0802	1.071	1.0882	1.0739			1062577.0	1217311.0	phecode-720-both_sexes	prescriptions-alpha1-antagonist|alpha_blocker-both_sexes	0.0088	0.2195	0.0775	0.0942	0.3781	0.0008	0.1128	3.3511
EUR	EUR	0.0042	0.0138	0.0051	0.0009	0.0105	0.0058	1.0008	1.063	0.0068	0.0069	0.0014	0.0012	1.0802	1.1113	1.0882	1.1123			1062577.0	1217311.0	phecode-720-both_sexes	prescriptions-amoxicillin_clavulanic_acid-both_sexes	0.0088	0.5612	0.0775	0.0616	0.5365	1.1826e-05	0.1225	4.3808
EUR	EUR	0.0072	0.102	0.0056	0.0011	0.0105	0.0088	1.0008	1.0192	0.0068	0.0073	0.0014	0.0012	1.0802	1.0926	1.0882	1.0949			1062577.0	1217311.0	phecode-720-both_sexes	prescriptions-anticonvulsant|voltage-gated_calcium_channel_inhibitor|neuropathy-both_sexes	0.0088	0.2026	0.0775	0.0774	0.747	1.1145e-13	0.1006	7.4266
EUR	EUR	0.0066	0.0563	0.0051	0.001	0.0105	0.0142	1.0008	1.0868	0.0068	0.0082	0.0014	0.0015	1.0802	1.1973	1.0882	1.2079			1062577.0	1217311.0	phecode-720-both_sexes	prescriptions-antipyretic-both_sexes	0.0088	0.4174	0.0775	0.0396	0.5439	6.2627e-14	0.0725	7.5025
EUR	EUR	0.0037	0.0094	0.0053	0.0009	0.0105	0.008	1.0008	1.0292	0.0068	0.0075	0.0014	0.0013	1.0802	1.0895	1.0882	1.0998			1062577.0	1217311.0	phecode-720-both_sexes	prescriptions-antispasmodic-both_sexes	0.0088	0.2927	0.0775	0.0754	0.4065	0.0001	0.1054	3.857
EUR	EUR	0.0037	0.0186	0.0055	0.001	0.0105	0.0224	1.0008	1.056	0.0068	0.0085	0.0014	0.0019	1.0802	1.207	1.0882	1.2493			1062577.0	1217311.0	phecode-720-both_sexes	prescriptions-bendroflumethiazide-both_sexes	0.0088	0.2246	0.0775	0.0343	0.2404	0.0002	0.0648	3.7087
EUR	EUR	0.0042	0.0138	0.0051	0.0009	0.0105	0.0058	1.0008	1.063	0.0068	0.0069	0.0014	0.0012	1.0802	1.1113	1.0882	1.1123			1062577.0	1217311.0	phecode-720-both_sexes	prescriptions-beta-lactam_antibiotic|beta-lactamase_inhibitor|antibiotic-both_sexes	0.0088	0.5612	0.0775	0.0617	0.5365	1.1826e-05	0.1225	4.3808
EUR	EUR	0.0039	0.0154	0.0058	0.001	0.0105	0.0157	1.0008	1.0571	0.0068	0.0086	0.0014	0.0018	1.0802	1.1619	1.0882	1.194			1062577.0	1217311.0	phecode-720-both_sexes	prescriptions-beta2-agonist|bronchodilator|asthma-both_sexes	0.0088	0.2944	0.0775	0.0441	0.3079	0.0003	0.0847	3.636
EUR	EUR	0.0042	0.0174	0.0048	0.0009	0.0105	0.0189	1.0008	1.0408	0.0068	0.0086	0.0014	0.0015	1.0802	1.1811	1.0882	1.2031			1062577.0	1217311.0	phecode-720-both_sexes	prescriptions-biguanides|diabetes-both_sexes	0.0088	0.2008	0.0775	0.0425	0.2965	7.2616e-06	0.0661	4.4859
EUR	EUR	0.0038	0.0204	0.0049	0.0009	0.0105	0.0094	1.0008	1.0293	0.0068	0.0071	0.0014	0.0015	1.0802	1.105	1.0882	1.1097			1062577.0	1217311.0	phecode-720-both_sexes	prescriptions-citalopram-both_sexes	0.0088	0.2668	0.0775	0.0649	0.385	3.5403e-05	0.0931	4.1356
EUR	EUR	0.0042	0.0136	0.005	0.0009	0.0105	0.0071	1.0008	1.044	0.0068	0.0076	0.0014	0.0014	1.0802	1.0957	1.0882	1.1055			1062577.0	1217311.0	phecode-720-both_sexes	prescriptions-clarithromycin-both_sexes	0.0088	0.4167	0.0775	0.072	0.4838	9.3518e-06	0.1092	4.4316
EUR	EUR	0.0031	0.0106	0.005	0.0009	0.0105	0.0075	1.0008	1.0446	0.0068	0.0081	0.0014	0.0013	1.0802	1.1082	1.0882	1.1088			1062577.0	1217311.0	phecode-720-both_sexes	prescriptions-corticosteroid|aminoglycoside_antibiotic|antibiotic-both_sexes	0.0088	0.4097	0.0775	0.0749	0.3522	0.0014	0.1101	3.1986
EUR	EUR	0.0031	0.0106	0.005	0.0009	0.0105	0.0075	1.0008	1.0446	0.0068	0.0081	0.0014	0.0013	1.0802	1.1082	1.0882	1.1088			1062577.0	1217311.0	phecode-720-both_sexes	prescriptions-dexamethasone_acetic_acid_neomycin-both_sexes	0.0088	0.4097	0.0775	0.0749	0.3522	0.0014	0.1101	3.1986
EUR	EUR	0.0044	0.0432	0.0052	0.001	0.0105	0.0089	1.0008	1.0466	0.0068	0.007	0.0014	0.0012	1.0802	1.1301	1.0882	1.1249			1062577.0	1217311.0	phecode-720-both_sexes	prescriptions-diazepam-both_sexes	0.0088	0.3734	0.0775	0.0564	0.4549	6.1571e-06	0.1006	4.5209
EUR	EUR	0.0029	0.008	0.0051	0.001	0.0105	0.008	1.0008	1.0103	0.0068	0.0069	0.0014	0.0012	1.0802	1.0741	1.0882	1.0789			1062577.0	1217311.0	phecode-720-both_sexes	prescriptions-doxazosin-both_sexes	0.0088	0.1303	0.0775	0.0878	0.3176	0.0042	0.111	2.8622
EUR	EUR	0.0032	0.0203	0.0053	0.001	0.0105	0.0103	1.0008	1.0349	0.0068	0.0068	0.0014	0.0013	1.0802	1.1144	1.0882	1.123			1062577.0	1217311.0	phecode-720-both_sexes	prescriptions-fluoxetine-both_sexes	0.0088	0.2835	0.0775	0.0555	0.3067	0.0012	0.0948	3.2367
EUR	EUR	0.0072	0.102	0.0056	0.0011	0.0105	0.0088	1.0008	1.0192	0.0068	0.0073	0.0014	0.0012	1.0802	1.0926	1.0882	1.0949			1062577.0	1217311.0	phecode-720-both_sexes	prescriptions-gabapentin-both_sexes	0.0088	0.2026	0.0775	0.0774	0.747	1.1145e-13	0.1006	7.4266
EUR	EUR	0.0023	0.0107	0.0052	0.0009	0.0105	0.0068	1.0008	1.061	0.0068	0.007	0.0014	0.0012	1.0802	1.1175	1.0882	1.1183			1062577.0	1217311.0	phecode-720-both_sexes	prescriptions-hydrocortisone-both_sexes	0.0088	0.5159	0.0775	0.0593	0.2678	0.0139	0.1089	2.459
EUR	EUR	0.0089	1.02	0.0068	0.0012	0.0089	0.0089	1.02	1.02	0.0068	0.0068	0.0012	0.0012	1.0895	1.0895	1.0947	1.0947			1062577.0	1217311.0	phecode-722-both_sexes	phecode-722-both_sexes	0.2115	0.2115	0.0714	0.0714	1.0	0.0	3.8236e-07	2615304.3048
EUR	EUR	0.0081	0.0973	0.0053	0.0011	0.0089	0.0166	1.02	0.9969	0.0068	0.007	0.0012	0.0015	1.0895	1.1238	1.0947	1.1351		Ratio < 0, possibly indicating GC correction	1062577.0	1217311.0	phecode-722-both_sexes	phecode-726-both_sexes	0.2115		0.0714		0.6691	1.5255e-14	0.0871	7.6854
EUR	EUR	0.0033	0.0244	0.0057	0.001	0.0089	0.0103	1.02	0.9932	0.0068	0.0066	0.0012	0.0013	1.0895	1.071	1.0947	1.0802		Ratio < 0, possibly indicating GC correction	1062577.0	1217311.0	phecode-722-both_sexes	phecode-735.2-both_sexes	0.2113		0.0713		0.3393	0.0013	0.1055	3.2151
EUR	EUR	0.0029	0.0191	0.0054	0.001	0.0089	0.0149	1.02	1.0058	0.0068	0.0083	0.0012	0.0016	1.0895	1.1113	1.0947	1.1302			1062577.0	1217311.0	phecode-722-both_sexes	phecode-735.3-both_sexes	0.2115	0.0448	0.0714	0.0638	0.2488	0.0033	0.0846	2.942
EUR	EUR	0.0108	0.0908	0.0058	0.0011	0.0089	0.0243	1.02	1.024	0.0068	0.0115	0.0012	0.0028	1.0895	1.1843	1.0947	1.2414			1062577.0	1217311.0	phecode-722-both_sexes	phecode-740-both_sexes	0.2115	0.0992	0.0714	0.0477	0.7342	8.7597e-20	0.0807	9.1033
EUR	EUR	0.0081	0.07	0.0056	0.0012	0.0089	0.0216	1.02	1.0266	0.0068	0.0103	0.0012	0.0024	1.0895	1.1619	1.0947	1.2105			1062577.0	1217311.0	phecode-722-both_sexes	phecode-740.1-both_sexes	0.2115	0.1262	0.0714	0.0487	0.5817	1.9429e-11	0.0867	6.7103
EUR	EUR	0.0092	0.0792	0.0052	0.0009	0.0089	0.0158	1.02	1.0022	0.0068	0.0094	0.0012	0.0022	1.0895	1.1207	1.0947	1.1369			1062577.0	1217311.0	phecode-722-both_sexes	phecode-740.9-both_sexes	0.2115	0.0164	0.0714	0.0685	0.7759	5.6363e-19	0.0872	8.899
EUR	EUR	0.0007	0.0374	0.0057	0.001	0.0089	0.0103	1.02	1.0051	0.0068	0.0087	0.0012	0.0017	1.0895	1.0741	1.0947	1.0945			1062577.0	1217311.0	phecode-722-both_sexes	phecode-743.1-both_sexes	0.2115	0.054	0.0714	0.0921	0.0715	0.4913	0.1039	0.6883
EUR	EUR	0.0007	0.0375	0.0057	0.001	0.0089	0.0102	1.02	1.0045	0.0068	0.0087	0.0012	0.0017	1.0895	1.0741	1.0947	1.0936			1062577.0	1217311.0	phecode-722-both_sexes	phecode-743.11-both_sexes	0.2115	0.0483	0.0714	0.0932	0.068	0.5129	0.1039	0.6544
EUR	EUR	0.013	0.2569	0.0053	0.001	0.0089	0.0157	1.02	1.0187	0.0068	0.0074	0.0012	0.0015	1.0895	1.1428	1.0947	1.1525			1062577.0	1217311.0	phecode-722-both_sexes	phecode-760-both_sexes	0.2115	0.1226	0.0714	0.0488	1.0995	3.6966e-42	0.0808	13.6058
EUR	EUR	0.0091	0.0632	0.0052	0.001	0.0089	0.0196	1.02	1.0135	0.0068	0.008	0.0012	0.0016	1.0895	1.1459	1.0947	1.1796			1062577.0	1217311.0	phecode-722-both_sexes	phecode-785-both_sexes	0.2115	0.0753	0.0714	0.0447	0.6873	7.8948e-19	0.0776	8.8615
EUR	EUR	0.0027	0.0316	0.0044	0.0008	0.0089	0.009	1.02	1.0099	0.0068	0.0074	0.0012	0.0014	1.0895	1.0772	1.0947	1.0861			1062577.0	1217311.0	phecode-722-both_sexes	phecode-788-both_sexes	0.2115	0.1144	0.0714	0.0859	0.3011	0.0014	0.0943	3.1924
EUR	EUR	0.0062	0.0413	0.0055	0.0011	0.0089	0.0156	1.02	1.0125	0.0068	0.0076	0.0012	0.0017	1.0895	1.1238	1.0947	1.147			1062577.0	1217311.0	phecode-722-both_sexes	phecode-835-both_sexes	0.2115	0.0847	0.0714	0.052	0.5272	2.1554e-09	0.0881	5.9856
EUR	EUR	0.0056	0.0547	0.0047	0.0009	0.0089	0.0125	1.02	1.0137	0.0068	0.0075	0.0012	0.0014	1.0895	1.0988	1.0947	1.1179			1062577.0	1217311.0	phecode-722-both_sexes	phecode-960-both_sexes	0.2115	0.1158	0.0714	0.0632	0.53	1.055e-09	0.0869	6.1009
EUR	EUR	0.0057	0.0477	0.0046	0.0008	0.0089	0.0115	1.02	1.0068	0.0068	0.0074	0.0012	0.0014	1.0895	1.0926	1.0947	1.1026			1062577.0	1217311.0	phecode-722-both_sexes	phecode-960.2-both_sexes	0.2115	0.0659	0.0714	0.0726	0.5647	2.9875e-10	0.0896	6.2994
EUR	EUR	0.0047	0.0339	0.0046	0.0009	0.0089	0.009	1.02	1.0139	0.0069	0.0067	0.0012	0.0012	1.0895	1.0864	1.0947	1.091			1062577.0	1217311.0	phecode-722-both_sexes	prescriptions-GABA_agonist|sedative-both_sexes	0.2113	0.153	0.0726	0.0732	0.5254	1.4222e-07	0.0998	5.2624
EUR	EUR	0.0064	0.0281	0.0056	0.0009	0.0089	0.0103	1.02	1.0348	0.0067	0.0071	0.0012	0.0013	1.0895	1.1144	1.0948	1.1226			1062577.0	1217311.0	phecode-722-both_sexes	prescriptions-SSRI|selective_serotonin_re-uptake_inhibitor-both_sexes	0.2114	0.2839	0.0711	0.0576	0.6668	1.6822e-10	0.1044	6.3879
EUR	EUR	0.0055	0.033	0.0062	0.001	0.0089	0.0157	1.02	1.0571	0.0068	0.0086	0.0012	0.0018	1.0895	1.1619	1.0947	1.194			1062577.0	1217311.0	phecode-722-both_sexes	prescriptions-albuterol-both_sexes	0.2115	0.2944	0.0714	0.0441	0.4648	5.3335e-08	0.0854	5.4398
EUR	EUR	0.0037	0.0145	0.0049	0.0008	0.0089	0.0067	1.02	1.0162	0.0068	0.007	0.0012	0.0011	1.0895	1.071	1.0947	1.0739			1062577.0	1217311.0	phecode-722-both_sexes	prescriptions-alpha1-antagonist|alpha_blocker-both_sexes	0.2115	0.2195	0.0714	0.0942	0.4845	7.6052e-06	0.1083	4.476
EUR	EUR	0.0044	0.0358	0.005	0.0009	0.0089	0.0058	1.02	1.063	0.0068	0.0069	0.0012	0.0012	1.0895	1.1113	1.0947	1.1123			1062577.0	1217311.0	phecode-722-both_sexes	prescriptions-amoxicillin_clavulanic_acid-both_sexes	0.2115	0.5612	0.0714	0.0616	0.6091	4.3178e-06	0.1325	4.5955
EUR	EUR	0.0088	0.1388	0.0054	0.001	0.0089	0.0088	1.02	1.0192	0.0068	0.0073	0.0012	0.0012	1.0895	1.0926	1.0947	1.0949			1062577.0	1217311.0	phecode-722-both_sexes	prescriptions-anticonvulsant|voltage-gated_calcium_channel_inhibitor|neuropathy-both_sexes	0.2115	0.2026	0.0714	0.0774	0.9919	2.7755e-17	0.1173	8.4556
EUR	EUR	0.0088	0.0814	0.0059	0.0011	0.0089	0.0142	1.02	1.0868	0.0068	0.0082	0.0012	0.0015	1.0895	1.1973	1.0947	1.2079			1062577.0	1217311.0	phecode-722-both_sexes	prescriptions-antipyretic-both_sexes	0.2115	0.4174	0.0714	0.0396	0.7852	6.835e-17	0.094	8.3498
EUR	EUR	0.0053	0.0243	0.0057	0.0009	0.0089	0.008	1.02	1.0292	0.0068	0.0075	0.0012	0.0013	1.0895	1.0895	1.0947	1.0998			1062577.0	1217311.0	phecode-722-both_sexes	prescriptions-antispasmodic-both_sexes	0.2115	0.2927	0.0714	0.0754	0.6241	2.4863e-07	0.121	5.1587
EUR	EUR	0.0047	0.0235	0.0061	0.0011	0.0089	0.0224	1.02	1.056	0.0068	0.0085	0.0012	0.0019	1.0895	1.207	1.0947	1.2493			1062577.0	1217311.0	phecode-722-both_sexes	prescriptions-bendroflumethiazide-both_sexes	0.2115	0.2246	0.0714	0.0343	0.331	5.7073e-06	0.073	4.537
EUR	EUR	0.0044	0.0358	0.005	0.0009	0.0089	0.0058	1.02	1.063	0.0068	0.0069	0.0012	0.0012	1.0895	1.1113	1.0947	1.1123			1062577.0	1217311.0	phecode-722-both_sexes	prescriptions-beta-lactam_antibiotic|beta-lactamase_inhibitor|antibiotic-both_sexes	0.2115	0.5612	0.0714	0.0617	0.6091	4.3178e-06	0.1325	4.5955
EUR	EUR	0.0055	0.033	0.0062	0.001	0.0089	0.0157	1.02	1.0571	0.0068	0.0086	0.0012	0.0018	1.0895	1.1619	1.0947	1.194			1062577.0	1217311.0	phecode-722-both_sexes	prescriptions-beta2-agonist|bronchodilator|asthma-both_sexes	0.2115	0.2944	0.0714	0.0441	0.4648	5.3339e-08	0.0854	5.4398
EUR	EUR	0.0054	0.0215	0.0056	0.001	0.0089	0.0189	1.02	1.0408	0.0068	0.0086	0.0012	0.0015	1.0895	1.1811	1.0947	1.2031			1062577.0	1217311.0	phecode-722-both_sexes	prescriptions-biguanides|diabetes-both_sexes	0.2115	0.2008	0.0714	0.0425	0.412	7.6481e-08	0.0766	5.3752
EUR	EUR	0.0056	0.0313	0.0055	0.0009	0.0089	0.0094	1.02	1.0293	0.0068	0.0071	0.0012	0.0015	1.0895	1.105	1.0947	1.1097			1062577.0	1217311.0	phecode-722-both_sexes	prescriptions-citalopram-both_sexes	0.2115	0.2668	0.0714	0.0649	0.6065	9.1421e-08	0.1135	5.343
EUR	EUR	0.0061	0.0277	0.0055	0.001	0.0089	0.0071	1.02	1.044	0.0068	0.0076	0.0012	0.0014	1.0895	1.0957	1.0947	1.1055			1062577.0	1217311.0	phecode-722-both_sexes	prescriptions-clarithromycin-both_sexes	0.2115	0.4167	0.0714	0.072	0.7678	6.8473e-09	0.1325	5.7946
EUR	EUR	0.0047	0.0088	0.0053	0.0009	0.0089	0.0075	1.02	1.0446	0.0068	0.0081	0.0012	0.0013	1.0895	1.1082	1.0947	1.1088			1062577.0	1217311.0	phecode-722-both_sexes	prescriptions-corticosteroid|aminoglycoside_antibiotic|antibiotic-both_sexes	0.2115	0.4097	0.0714	0.0749	0.5767	9.9485e-07	0.1179	4.8927
EUR	EUR	0.0047	0.0088	0.0053	0.0009	0.0089	0.0075	1.02	1.0446	0.0068	0.0081	0.0012	0.0013	1.0895	1.1082	1.0947	1.1088			1062577.0	1217311.0	phecode-722-both_sexes	prescriptions-dexamethasone_acetic_acid_neomycin-both_sexes	0.2115	0.4097	0.0714	0.0749	0.5767	9.9486e-07	0.1179	4.8927
EUR	EUR	0.0065	0.072	0.005	0.0009	0.0089	0.0089	1.02	1.0466	0.0068	0.007	0.0012	0.0012	1.0895	1.1301	1.0947	1.1249			1062577.0	1217311.0	phecode-722-both_sexes	prescriptions-diazepam-both_sexes	0.2115	0.3734	0.0714	0.0564	0.73	6.4479e-12	0.1063	6.8694
EUR	EUR	0.0034	0.0109	0.0049	0.0009	0.0089	0.008	1.02	1.0103	0.0068	0.0069	0.0012	0.0012	1.0895	1.0741	1.0947	1.0789			1062577.0	1217311.0	phecode-722-both_sexes	prescriptions-doxazosin-both_sexes	0.2115	0.1303	0.0714	0.0878	0.3971	0.0002	0.1063	3.7363
EUR	EUR	0.0064	0.028	0.0056	0.001	0.0089	0.0103	1.02	1.0349	0.0068	0.0068	0.0012	0.0013	1.0895	1.1144	1.0947	1.123			1062577.0	1217311.0	phecode-722-both_sexes	prescriptions-fluoxetine-both_sexes	0.2115	0.2835	0.0714	0.0555	0.664	6.8338e-10	0.1076	6.1699
EUR	EUR	0.0088	0.1388	0.0054	0.001	0.0089	0.0088	1.02	1.0192	0.0068	0.0073	0.0012	0.0012	1.0895	1.0926	1.0947	1.0949			1062577.0	1217311.0	phecode-722-both_sexes	prescriptions-gabapentin-both_sexes	0.2115	0.2026	0.0714	0.0774	0.9919	2.7753e-17	0.1173	8.4557
EUR	EUR	0.0035	0.0243	0.0045	0.0009	0.0089	0.0068	1.02	1.061	0.0068	0.007	0.0012	0.0012	1.0895	1.1175	1.0947	1.1183			1062577.0	1217311.0	phecode-722-both_sexes	prescriptions-hydrocortisone-both_sexes	0.2115	0.5159	0.0714	0.0593	0.4508	5.8608e-05	0.1122	4.0183
EUR	EUR	0.0166	0.9969	0.007	0.0015	0.0166	0.0166	0.9969	0.9969	0.007	0.007	0.0015	0.0015	1.1238	1.1238	1.1351	1.1351	Ratio < 0, possibly indicating GC correction	Ratio < 0, possibly indicating GC correction	1062577.0	1217311.0	phecode-726-both_sexes	phecode-726-both_sexes					1.0	0.0	1.0419e-06	959780.1192
EUR	EUR	0.0065	0.0829	0.0054	0.001	0.0166	0.0103	0.9969	0.9932	0.007	0.0066	0.0015	0.0013	1.1238	1.071	1.1351	1.0802	Ratio < 0, possibly indicating GC correction	Ratio < 0, possibly indicating GC correction	1062577.0	1217311.0	phecode-726-both_sexes	phecode-735.2-both_sexes					0.4955	1.6793e-12	0.0702	7.0588
EUR	EUR	0.0051	0.0631	0.0053	0.001	0.0166	0.0149	0.9969	1.0058	0.007	0.0083	0.0015	0.0016	1.1238	1.1113	1.1351	1.1302	Ratio < 0, possibly indicating GC correction		1062577.0	1217311.0	phecode-726-both_sexes	phecode-735.3-both_sexes		0.0448		0.0638	0.3249	1.6354e-06	0.0678	4.7939
EUR	EUR	0.0132	0.1507	0.0073	0.0016	0.0166	0.0243	0.9969	1.024	0.007	0.0115	0.0015	0.0028	1.1238	1.1843	1.1351	1.2414	Ratio < 0, possibly indicating GC correction		1062577.0	1217311.0	phecode-726-both_sexes	phecode-740-both_sexes		0.0992		0.0477	0.6544	2.8147e-37	0.0513	12.758
EUR	EUR	0.0093	0.111	0.0071	0.0015	0.0166	0.0216	0.9969	1.0266	0.007	0.0103	0.0015	0.0024	1.1238	1.1619	1.1351	1.2105	Ratio < 0, possibly indicating GC correction		1062577.0	1217311.0	phecode-726-both_sexes	phecode-740.1-both_sexes		0.1262		0.0487	0.4934	4.6903e-16	0.0608	8.1193
EUR	EUR	0.0123	0.1281	0.0066	0.0015	0.0166	0.0158	0.9969	1.0022	0.007	0.0094	0.0015	0.0022	1.1238	1.1207	1.1351	1.1369	Ratio < 0, possibly indicating GC correction		1062577.0	1217311.0	phecode-726-both_sexes	phecode-740.9-both_sexes		0.0164		0.0685	0.7605	4.9328e-40	0.0574	13.2433
EUR	EUR	0.0034	0.0305	0.0054	0.001	0.0166	0.0103	0.9969	1.0051	0.007	0.0087	0.0015	0.0017	1.1238	1.0741	1.1351	1.0945	Ratio < 0, possibly indicating GC correction		1062577.0	1217311.0	phecode-726-both_sexes	phecode-743.1-both_sexes		0.054		0.0921	0.2617	0.0024	0.0864	3.0305
EUR	EUR	0.0034	0.0306	0.0054	0.001	0.0166	0.0102	0.9969	1.0045	0.007	0.0087	0.0015	0.0017	1.1238	1.0741	1.1351	1.0936	Ratio < 0, possibly indicating GC correction		1062577.0	1217311.0	phecode-726-both_sexes	phecode-743.11-both_sexes		0.0483		0.0932	0.2616	0.0026	0.0867	3.0162
EUR	EUR	0.0135	0.1033	0.0055	0.0011	0.0166	0.0157	0.9969	1.0187	0.007	0.0074	0.0015	0.0015	1.1238	1.1428	1.1351	1.1525	Ratio < 0, possibly indicating GC correction		1062577.0	1217311.0	phecode-726-both_sexes	phecode-760-both_sexes		0.1226		0.0488	0.8388	1.1079e-44	0.0598	14.0242
EUR	EUR	0.0125	0.0647	0.0057	0.0011	0.0166	0.0196	0.9969	1.0135	0.007	0.008	0.0015	0.0016	1.1238	1.1459	1.1351	1.1796	Ratio < 0, possibly indicating GC correction		1062577.0	1217311.0	phecode-726-both_sexes	phecode-785-both_sexes		0.0753		0.0447	0.691	1.4707e-32	0.0582	11.8819
EUR	EUR	0.0028	0.03	0.005	0.0009	0.0166	0.009	0.9969	1.0099	0.007	0.0074	0.0015	0.0014	1.1238	1.0772	1.1351	1.0861	Ratio < 0, possibly indicating GC correction		1062577.0	1217311.0	phecode-726-both_sexes	phecode-788-both_sexes		0.1144		0.0859	0.2318	0.0027	0.0774	2.9962
EUR	EUR	0.0117	0.0889	0.005	0.001	0.0166	0.0156	0.9969	1.0125	0.007	0.0076	0.0015	0.0017	1.1238	1.1238	1.1351	1.147	Ratio < 0, possibly indicating GC correction		1062577.0	1217311.0	phecode-726-both_sexes	phecode-835-both_sexes		0.0847		0.052	0.7257	2.3842e-26	0.0683	10.6208
EUR	EUR	0.009	0.0579	0.0053	0.0011	0.0166	0.0125	0.9969	1.0137	0.007	0.0075	0.0015	0.0014	1.1238	1.0988	1.1351	1.1179	Ratio < 0, possibly indicating GC correction		1062577.0	1217311.0	phecode-726-both_sexes	phecode-960-both_sexes		0.1158		0.0632	0.6238	5.3499e-19	0.0701	8.9048
EUR	EUR	0.0087	0.0512	0.0054	0.0011	0.0166	0.0115	0.9969	1.0068	0.007	0.0074	0.0015	0.0014	1.1238	1.0926	1.1351	1.1026	Ratio < 0, possibly indicating GC correction		1062577.0	1217311.0	phecode-726-both_sexes	phecode-960.2-both_sexes		0.0659		0.0726	0.6305	1.3086e-16	0.0762	8.2728
EUR	EUR	0.0069	0.0247	0.0051	0.0009	0.0166	0.009	0.9969	1.0139	0.0069	0.0067	0.0015	0.0012	1.1238	1.0864	1.1352	1.091	Ratio < 0, possibly indicating GC correction		1062577.0	1217311.0	phecode-726-both_sexes	prescriptions-GABA_agonist|sedative-both_sexes		0.153		0.0732	0.5624	6.9935e-13	0.0783	7.1796
EUR	EUR	0.0066	0.0258	0.0055	0.0009	0.0166	0.0103	0.9968	1.0348	0.0068	0.0071	0.0015	0.0013	1.1238	1.1144	1.1349	1.1226	Ratio < 0, possibly indicating GC correction		1062577.0	1217311.0	phecode-726-both_sexes	prescriptions-SSRI|selective_serotonin_re-uptake_inhibitor-both_sexes		0.2839		0.0576	0.5067	1.0546e-12	0.0711	7.1232
EUR	EUR	0.0084	0.0192	0.0055	0.0011	0.0166	0.0157	0.9969	1.0571	0.007	0.0086	0.0015	0.0018	1.1238	1.1619	1.1351	1.194	Ratio < 0, possibly indicating GC correction		1062577.0	1217311.0	phecode-726-both_sexes	prescriptions-albuterol-both_sexes		0.2944		0.0441	0.52	3.4579e-15	0.066	7.8732
EUR	EUR	0.0029	0.0199	0.0048	0.0009	0.0166	0.0067	0.9969	1.0162	0.007	0.007	0.0015	0.0011	1.1238	1.071	1.1351	1.0739	Ratio < 0, possibly indicating GC correction		1062577.0	1217311.0	phecode-726-both_sexes	prescriptions-alpha1-antagonist|alpha_blocker-both_sexes		0.2195		0.0942	0.2719	0.0022	0.0889	3.0579
EUR	EUR	0.0054	0.0326	0.0048	0.0009	0.0166	0.0058	0.9969	1.063	0.007	0.0069	0.0015	0.0012	1.1238	1.1113	1.1351	1.1123	Ratio < 0, possibly indicating GC correction		1062577.0	1217311.0	phecode-726-both_sexes	prescriptions-amoxicillin_clavulanic_acid-both_sexes		0.5612		0.0616	0.5556	6.633e-08	0.1029	5.4008
EUR	EUR	0.0087	0.0633	0.006	0.0011	0.0166	0.0088	0.9969	1.0192	0.007	0.0073	0.0015	0.0012	1.1238	1.0926	1.1351	1.0949	Ratio < 0, possibly indicating GC correction		1062577.0	1217311.0	phecode-726-both_sexes	prescriptions-anticonvulsant|voltage-gated_calcium_channel_inhibitor|neuropathy-both_sexes		0.2026		0.0774	0.7178	4.1958e-16	0.0883	8.1328
EUR	EUR	0.0132	0.0476	0.0063	0.0012	0.0166	0.0142	0.9969	1.0868	0.007	0.0082	0.0015	0.0015	1.1238	1.1973	1.1351	1.2079	Ratio < 0, possibly indicating GC correction		1062577.0	1217311.0	phecode-726-both_sexes	prescriptions-antipyretic-both_sexes		0.4174		0.0396	0.864	9.9159e-35	0.0703	12.2927
EUR	EUR	0.0061	0.0248	0.0052	0.0008	0.0166	0.008	0.9969	1.0292	0.007	0.0075	0.0015	0.0013	1.1238	1.0895	1.1351	1.0998	Ratio < 0, possibly indicating GC correction		1062577.0	1217311.0	phecode-726-both_sexes	prescriptions-antispasmodic-both_sexes		0.2927		0.0754	0.5325	8.1348e-13	0.0744	7.1589
EUR	EUR	0.0038	0.0101	0.0062	0.0013	0.0166	0.0224	0.9969	1.056	0.007	0.0085	0.0015	0.0019	1.1238	1.207	1.1351	1.2493	Ratio < 0, possibly indicating GC correction		1062577.0	1217311.0	phecode-726-both_sexes	prescriptions-bendroflumethiazide-both_sexes		0.2246		0.0343	0.1993	0.0021	0.0648	3.0772
EUR	EUR	0.0054	0.0326	0.0048	0.0009	0.0166	0.0058	0.9969	1.063	0.007	0.0069	0.0015	0.0012	1.1238	1.1113	1.1351	1.1123	Ratio < 0, possibly indicating GC correction		1062577.0	1217311.0	phecode-726-both_sexes	prescriptions-beta-lactam_antibiotic|beta-lactamase_inhibitor|antibiotic-both_sexes		0.5612		0.0617	0.5556	6.6332e-08	0.1029	5.4008
EUR	EUR	0.0084	0.0192	0.0055	0.0011	0.0166	0.0157	0.9969	1.0571	0.007	0.0086	0.0015	0.0018	1.1238	1.1619	1.1351	1.194	Ratio < 0, possibly indicating GC correction		1062577.0	1217311.0	phecode-726-both_sexes	prescriptions-beta2-agonist|bronchodilator|asthma-both_sexes		0.2944		0.0441	0.52	3.4582e-15	0.066	7.8732
EUR	EUR	0.0065	0.0176	0.0055	0.0011	0.0166	0.0189	0.9969	1.0408	0.007	0.0086	0.0015	0.0015	1.1238	1.1811	1.1351	1.2031	Ratio < 0, possibly indicating GC correction		1062577.0	1217311.0	phecode-726-both_sexes	prescriptions-biguanides|diabetes-both_sexes		0.2008		0.0425	0.3688	2.4073e-09	0.0618	5.9676
EUR	EUR	0.0062	0.0218	0.0054	0.001	0.0166	0.0094	0.9969	1.0293	0.007	0.0071	0.0015	0.0015	1.1238	1.105	1.1351	1.1097	Ratio < 0, possibly indicating GC correction		1062577.0	1217311.0	phecode-726-both_sexes	prescriptions-citalopram-both_sexes		0.2668		0.0649	0.4951	5.299e-08	0.091	5.441
EUR	EUR	0.007	0.0266	0.0052	0.0009	0.0166	0.0071	0.9969	1.044	0.007	0.0076	0.0015	0.0014	1.1238	1.0957	1.1351	1.1055	Ratio < 0, possibly indicating GC correction		1062577.0	1217311.0	phecode-726-both_sexes	prescriptions-clarithromycin-both_sexes		0.4167		0.072	0.6437	9.123e-11	0.0993	6.4808
EUR	EUR	0.0053	0.0075	0.0053	0.001	0.0166	0.0075	0.9969	1.0446	0.007	0.0081	0.0015	0.0013	1.1238	1.1082	1.1351	1.1088	Ratio < 0, possibly indicating GC correction		1062577.0	1217311.0	phecode-726-both_sexes	prescriptions-corticosteroid|aminoglycoside_antibiotic|antibiotic-both_sexes		0.4097		0.0749	0.4742	2.373e-07	0.0918	5.1675
EUR	EUR	0.0053	0.0075	0.0053	0.001	0.0166	0.0075	0.9969	1.0446	0.007	0.0081	0.0015	0.0013	1.1238	1.1082	1.1351	1.1088	Ratio < 0, possibly indicating GC correction		1062577.0	1217311.0	phecode-726-both_sexes	prescriptions-dexamethasone_acetic_acid_neomycin-both_sexes		0.4097		0.0749	0.4742	2.373e-07	0.0918	5.1675
EUR	EUR	0.0066	0.0324	0.0052	0.001	0.0166	0.0089	0.9969	1.0466	0.007	0.007	0.0015	0.0012	1.1238	1.1301	1.1351	1.1249	Ratio < 0, possibly indicating GC correction		1062577.0	1217311.0	phecode-726-both_sexes	prescriptions-diazepam-both_sexes		0.3734		0.0564	0.5416	1.4592e-11	0.0802	6.7519
EUR	EUR	0.0027	0.0177	0.005	0.0011	0.0166	0.008	0.9969	1.0103	0.007	0.0069	0.0015	0.0012	1.1238	1.0741	1.1351	1.0789	Ratio < 0, possibly indicating GC correction		1062577.0	1217311.0	phecode-726-both_sexes	prescriptions-doxazosin-both_sexes		0.1303		0.0878	0.2333	0.0087	0.089	2.6224
EUR	EUR	0.0066	0.0259	0.0055	0.0009	0.0166	0.0103	0.9969	1.0349	0.007	0.0068	0.0015	0.0013	1.1238	1.1144	1.1351	1.123	Ratio < 0, possibly indicating GC correction		1062577.0	1217311.0	phecode-726-both_sexes	prescriptions-fluoxetine-both_sexes		0.2835		0.0555	0.5043	4.1997e-13	0.0696	7.249
EUR	EUR	0.0087	0.0633	0.006	0.0011	0.0166	0.0088	0.9969	1.0192	0.007	0.0073	0.0015	0.0012	1.1238	1.0926	1.1351	1.0949	Ratio < 0, possibly indicating GC correction		1062577.0	1217311.0	phecode-726-both_sexes	prescriptions-gabapentin-both_sexes		0.2026		0.0774	0.7178	4.196e-16	0.0883	8.1328
EUR	EUR	0.0041	0.0173	0.0051	0.0008	0.0166	0.0068	0.9969	1.061	0.007	0.007	0.0015	0.0012	1.1238	1.1175	1.1351	1.1183	Ratio < 0, possibly indicating GC correction		1062577.0	1217311.0	phecode-726-both_sexes	prescriptions-hydrocortisone-both_sexes		0.5159		0.0593	0.3906	9.221e-06	0.0881	4.4347
EUR	EUR	0.0103	0.9932	0.0066	0.0013	0.0103	0.0103	0.9932	0.9932	0.0066	0.0066	0.0013	0.0013	1.071	1.071	1.0802	1.0802	Ratio < 0, possibly indicating GC correction	Ratio < 0, possibly indicating GC correction	1062574.0	1217311.0	phecode-735.2-both_sexes	phecode-735.2-both_sexes					1.0	0.0	2.5962e-06	385184.735
EUR	EUR	0.0107	0.4014	0.0054	0.0011	0.0103	0.0149	0.9932	1.0058	0.0066	0.0083	0.0013	0.0016	1.071	1.1113	1.0802	1.1302	Ratio < 0, possibly indicating GC correction		1062574.0	1217311.0	phecode-735.2-both_sexes	phecode-735.3-both_sexes		0.0446		0.0639	0.861	9.0608e-62	0.0519	16.5842
EUR	EUR	0.0093	0.0685	0.0056	0.0013	0.0103	0.0243	0.9932	1.024	0.0066	0.0115	0.0013	0.0028	1.071	1.1843	1.0802	1.2414	Ratio < 0, possibly indicating GC correction		1062574.0	1217311.0	phecode-735.2-both_sexes	phecode-740-both_sexes		0.0993		0.0477	0.5848	4.2723e-19	0.0655	8.9297
EUR	EUR	0.0068	0.0459	0.0051	0.0012	0.0103	0.0216	0.9932	1.0266	0.0066	0.0103	0.0013	0.0024	1.071	1.1619	1.0802	1.2105	Ratio < 0, possibly indicating GC correction		1062574.0	1217311.0	phecode-735.2-both_sexes	phecode-740.1-both_sexes		0.1264		0.0487	0.4569	1.541e-09	0.0756	6.04
EUR	EUR	0.0084	0.0649	0.0055	0.0012	0.0103	0.0159	0.9932	1.0022	0.0066	0.0094	0.0013	0.0022	1.071	1.1207	1.0802	1.1369	Ratio < 0, possibly indicating GC correction		1062574.0	1217311.0	phecode-735.2-both_sexes	phecode-740.9-both_sexes		0.0159		0.0684	0.6562	9.4707e-19	0.0742	8.8412
EUR	EUR	0.0021	0.0208	0.0053	0.001	0.0103	0.0103	0.9932	1.0051	0.0066	0.0087	0.0013	0.0017	1.071	1.0741	1.0802	1.0945	Ratio < 0, possibly indicating GC correction		1062574.0	1217311.0	phecode-735.2-both_sexes	phecode-743.1-both_sexes		0.0538		0.0921	0.2007	0.0593	0.1064	1.886
EUR	EUR	0.0021	0.0208	0.0053	0.001	0.0103	0.0103	0.9932	1.0045	0.0066	0.0087	0.0013	0.0017	1.071	1.0741	1.0802	1.0936	Ratio < 0, possibly indicating GC correction		1062574.0	1217311.0	phecode-735.2-both_sexes	phecode-743.11-both_sexes		0.0482		0.0932	0.2029	0.0579	0.107	1.8968
EUR	EUR	0.0046	0.024	0.0052	0.0009	0.0103	0.0157	0.9932	1.0187	0.0066	0.0074	0.0013	0.0015	1.071	1.1428	1.0802	1.1525	Ratio < 0, possibly indicating GC correction		1062574.0	1217311.0	phecode-735.2-both_sexes	phecode-760-both_sexes		0.1227		0.0488	0.3648	7.2472e-07	0.0736	4.9546
EUR	EUR	0.0034	0.0222	0.005	0.0009	0.0103	0.0196	0.9932	1.0136	0.0066	0.008	0.0013	0.0016	1.071	1.1459	1.0802	1.1796	Ratio < 0, possibly indicating GC correction		1062574.0	1217311.0	phecode-735.2-both_sexes	phecode-785-both_sexes		0.0755		0.0447	0.2407	7.9678e-05	0.061	3.9454
EUR	EUR	-0.0009	0.0179	0.0049	0.0008	0.0103	0.009	0.9932	1.0099	0.0066	0.0074	0.0013	0.0014	1.071	1.0772	1.0802	1.0861	Ratio < 0, possibly indicating GC correction		1062574.0	1217311.0	phecode-735.2-both_sexes	phecode-788-both_sexes		0.1147		0.0859	-0.0916	0.3056	0.0894	-1.0244
EUR	EUR	0.0071	0.0209	0.0052	0.0009	0.0103	0.0156	0.9932	1.0125	0.0066	0.0077	0.0013	0.0017	1.071	1.1238	1.0802	1.147	Ratio < 0, possibly indicating GC correction		1062574.0	1217311.0	phecode-735.2-both_sexes	phecode-835-both_sexes		0.085		0.0521	0.5605	7.0229e-14	0.0749	7.4874
EUR	EUR	0.0027	0.0334	0.0051	0.001	0.0103	0.0125	0.9932	1.0137	0.0066	0.0074	0.0013	0.0014	1.071	1.0988	1.0802	1.1179	Ratio < 0, possibly indicating GC correction		1062574.0	1217311.0	phecode-735.2-both_sexes	phecode-960-both_sexes		0.1159		0.0632	0.2336	0.0069	0.0865	2.6994
EUR	EUR	0.0021	0.0323	0.0051	0.001	0.0103	0.0115	0.9932	1.0068	0.0066	0.0074	0.0013	0.0014	1.071	1.0926	1.0802	1.1026	Ratio < 0, possibly indicating GC correction		1062574.0	1217311.0	phecode-735.2-both_sexes	phecode-960.2-both_sexes		0.0659		0.0726	0.194	0.0369	0.093	2.0867
EUR	EUR	0.0022	0.0168	0.0047	0.0008	0.0103	0.009	0.9935	1.0139	0.0066	0.0067	0.0013	0.0012	1.071	1.0864	1.0803	1.091	Ratio < 0, possibly indicating GC correction		1062574.0	1217311.0	phecode-735.2-both_sexes	prescriptions-GABA_agonist|sedative-both_sexes		0.1532		0.0732	0.231	0.0055	0.0833	2.775
EUR	EUR	0.0028	0.012	0.0045	0.0009	0.0103	0.0103	0.993	1.0348	0.0066	0.0071	0.0013	0.0013	1.071	1.1144	1.0801	1.1226	Ratio < 0, possibly indicating GC correction		1062574.0	1217311.0	phecode-735.2-both_sexes	prescriptions-SSRI|selective_serotonin_re-uptake_inhibitor-both_sexes		0.2834		0.0576	0.2729	0.0014	0.0857	3.1845
EUR	EUR	0.0019	0.0165	0.0053	0.001	0.0103	0.0157	0.9932	1.057	0.0066	0.0086	0.0013	0.0018	1.071	1.1619	1.0802	1.194	Ratio < 0, possibly indicating GC correction		1062574.0	1217311.0	phecode-735.2-both_sexes	prescriptions-albuterol-both_sexes		0.2936		0.0441	0.1499	0.0614	0.0801	1.8703
EUR	EUR	0.0005	0.0074	0.005	0.0009	0.0103	0.0067	0.9932	1.0162	0.0066	0.007	0.0013	0.0011	1.071	1.071	1.0802	1.0739	Ratio < 0, possibly indicating GC correction		1062574.0	1217311.0	phecode-735.2-both_sexes	prescriptions-alpha1-antagonist|alpha_blocker-both_sexes		0.2199		0.0942	0.0651	0.5568	0.1107	0.5877
EUR	EUR	0.0028	0.0155	0.0048	0.0009	0.0103	0.0058	0.9932	1.063	0.0066	0.0069	0.0013	0.0012	1.071	1.1113	1.0802	1.1123	Ratio < 0, possibly indicating GC correction		1062574.0	1217311.0	phecode-735.2-both_sexes	prescriptions-amoxicillin_clavulanic_acid-both_sexes		0.5604		0.0617	0.3583	0.0025	0.1185	3.0241
EUR	EUR	0.0036	0.0281	0.0051	0.0009	0.0103	0.0088	0.9932	1.0192	0.0066	0.0073	0.0013	0.0012	1.071	1.0926	1.0802	1.0949	Ratio < 0, possibly indicating GC correction		1062574.0	1217311.0	phecode-735.2-both_sexes	prescriptions-anticonvulsant|voltage-gated_calcium_channel_inhibitor|neuropathy-both_sexes		0.2027		0.0774	0.3744	6.521e-05	0.0938	3.9931
EUR	EUR	0.005	0.034	0.0061	0.001	0.0103	0.0142	0.9932	1.0868	0.0066	0.0082	0.0013	0.0015	1.071	1.1973	1.0802	1.2079	Ratio < 0, possibly indicating GC correction		1062574.0	1217311.0	phecode-735.2-both_sexes	prescriptions-antipyretic-both_sexes		0.4173		0.0396	0.418	9.1962e-07	0.0852	4.9081
EUR	EUR	0.0009	0.0174	0.0047	0.0009	0.0103	0.008	0.9932	1.0292	0.0066	0.0075	0.0013	0.0013	1.071	1.0895	1.0802	1.0998	Ratio < 0, possibly indicating GC correction		1062574.0	1217311.0	phecode-735.2-both_sexes	prescriptions-antispasmodic-both_sexes		0.2931		0.0754	0.1044	0.276	0.0958	1.0894
EUR	EUR	0.0003	0.0145	0.0055	0.001	0.0103	0.0224	0.9932	1.0559	0.0066	0.0085	0.0013	0.0019	1.071	1.207	1.0802	1.2493	Ratio < 0, possibly indicating GC correction		1062574.0	1217311.0	phecode-735.2-both_sexes	prescriptions-bendroflumethiazide-both_sexes		0.2243		0.0343	0.0179	0.7817	0.0646	0.2771
EUR	EUR	0.0028	0.0155	0.0048	0.0009	0.0103	0.0058	0.9932	1.063	0.0066	0.0069	0.0013	0.0012	1.071	1.1113	1.0802	1.1123	Ratio < 0, possibly indicating GC correction		1062574.0	1217311.0	phecode-735.2-both_sexes	prescriptions-beta-lactam_antibiotic|beta-lactamase_inhibitor|antibiotic-both_sexes		0.5604		0.0617	0.3583	0.0025	0.1185	3.0241
EUR	EUR	0.0019	0.0165	0.0053	0.001	0.0103	0.0157	0.9932	1.057	0.0066	0.0086	0.0013	0.0018	1.071	1.1619	1.0802	1.194	Ratio < 0, possibly indicating GC correction		1062574.0	1217311.0	phecode-735.2-both_sexes	prescriptions-beta2-agonist|bronchodilator|asthma-both_sexes		0.2936		0.0441	0.1499	0.0614	0.0801	1.8703
EUR	EUR	0.0008	0.0046	0.0056	0.001	0.0103	0.0189	0.9932	1.0407	0.0066	0.0086	0.0013	0.0015	1.071	1.1811	1.0802	1.2031	Ratio < 0, possibly indicating GC correction		1062574.0	1217311.0	phecode-735.2-both_sexes	prescriptions-biguanides|diabetes-both_sexes		0.2006		0.0425	0.0575	0.4064	0.0693	0.8303
EUR	EUR	0.0022	0.0142	0.0047	0.0009	0.0103	0.0094	0.9932	1.0293	0.0066	0.0071	0.0013	0.0015	1.071	1.105	1.0802	1.1097	Ratio < 0, possibly indicating GC correction		1062574.0	1217311.0	phecode-735.2-both_sexes	prescriptions-citalopram-both_sexes		0.2671		0.0649	0.2272	0.0108	0.0891	2.5492
EUR	EUR	0.0023	0.0134	0.0048	0.0009	0.0103	0.0071	0.9932	1.0439	0.0066	0.0076	0.0013	0.0014	1.071	1.0957	1.0802	1.1055	Ratio < 0, possibly indicating GC correction		1062574.0	1217311.0	phecode-735.2-both_sexes	prescriptions-clarithromycin-both_sexes		0.4167		0.072	0.266	0.011	0.1046	2.5431
EUR	EUR	0.0027	0.0034	0.0047	0.0009	0.0103	0.0075	0.9932	1.0446	0.0066	0.0082	0.0013	0.0013	1.071	1.1082	1.0802	1.1088	Ratio < 0, possibly indicating GC correction		1062574.0	1217311.0	phecode-735.2-both_sexes	prescriptions-corticosteroid|aminoglycoside_antibiotic|antibiotic-both_sexes		0.4101		0.0749	0.3094	0.0028	0.1033	2.9941
EUR	EUR	0.0027	0.0034	0.0047	0.0009	0.0103	0.0075	0.9932	1.0446	0.0066	0.0082	0.0013	0.0013	1.071	1.1082	1.0802	1.1088	Ratio < 0, possibly indicating GC correction		1062574.0	1217311.0	phecode-735.2-both_sexes	prescriptions-dexamethasone_acetic_acid_neomycin-both_sexes		0.4101		0.0749	0.3094	0.0028	0.1033	2.9941
EUR	EUR	0.0027	0.0133	0.0052	0.001	0.0103	0.0089	0.9932	1.0466	0.0066	0.007	0.0013	0.0012	1.071	1.1301	1.0802	1.1249	Ratio < 0, possibly indicating GC correction		1062574.0	1217311.0	phecode-735.2-both_sexes	prescriptions-diazepam-both_sexes		0.3734		0.0564	0.2774	0.006	0.101	2.747
EUR	EUR	0.0007	0.0064	0.0052	0.0009	0.0103	0.008	0.9932	1.0103	0.0066	0.0069	0.0013	0.0012	1.071	1.0741	1.0802	1.0789	Ratio < 0, possibly indicating GC correction		1062574.0	1217311.0	phecode-735.2-both_sexes	prescriptions-doxazosin-both_sexes		0.1306		0.0878	0.0758	0.4603	0.1027	0.7384
EUR	EUR	0.0028	0.0122	0.0045	0.0008	0.0103	0.0103	0.9932	1.0348	0.0066	0.0068	0.0013	0.0013	1.071	1.1144	1.0802	1.123	Ratio < 0, possibly indicating GC correction		1062574.0	1217311.0	phecode-735.2-both_sexes	prescriptions-fluoxetine-both_sexes		0.283		0.0555	0.2716	0.0015	0.0854	3.1782
EUR	EUR	0.0036	0.0281	0.0051	0.0009	0.0103	0.0088	0.9932	1.0192	0.0066	0.0073	0.0013	0.0012	1.071	1.0926	1.0802	1.0949	Ratio < 0, possibly indicating GC correction		1062574.0	1217311.0	phecode-735.2-both_sexes	prescriptions-gabapentin-both_sexes		0.2027		0.0774	0.3744	6.5214e-05	0.0938	3.9931
EUR	EUR	0.0034	0.0097	0.0052	0.0009	0.0103	0.0068	0.9932	1.0611	0.0066	0.007	0.0013	0.0012	1.071	1.1175	1.0802	1.1183	Ratio < 0, possibly indicating GC correction		1062574.0	1217311.0	phecode-735.2-both_sexes	prescriptions-hydrocortisone-both_sexes		0.5162		0.0593	0.4129	0.0002	0.1121	3.6832
EUR	EUR	0.0149	1.0058	0.0083	0.0016	0.0149	0.0149	1.0058	1.0058	0.0083	0.0083	0.0016	0.0016	1.1113	1.1113	1.1302	1.1302			1062577.0	1217311.0	phecode-735.3-both_sexes	phecode-735.3-both_sexes	0.0448	0.0448	0.0638	0.0638	1.0	0.0	5.049e-07	1980578.1316
EUR	EUR	0.0072	0.0538	0.0057	0.0011	0.0149	0.0243	1.0058	1.024	0.0083	0.0115	0.0016	0.0028	1.1113	1.1843	1.1302	1.2414			1062577.0	1217311.0	phecode-735.3-both_sexes	phecode-740-both_sexes	0.0448	0.0992	0.0638	0.0477	0.3769	4.8185e-10	0.0606	6.2249
EUR	EUR	0.006	0.0334	0.0057	0.0012	0.0149	0.0216	1.0058	1.0266	0.0083	0.0103	0.0016	0.0024	1.1113	1.1619	1.1302	1.2105			1062577.0	1217311.0	phecode-735.3-both_sexes	phecode-740.1-both_sexes	0.0448	0.1262	0.0638	0.0487	0.3325	2.3391e-07	0.0643	5.1701
EUR	EUR	0.0058	0.0528	0.0054	0.001	0.0149	0.0158	1.0058	1.0022	0.0083	0.0094	0.0016	0.0022	1.1113	1.1207	1.1302	1.1369			1062577.0	1217311.0	phecode-735.3-both_sexes	phecode-740.9-both_sexes	0.0448	0.0164	0.0638	0.0685	0.3795	5.1374e-08	0.0697	5.4465
EUR	EUR	0.0021	0.0247	0.0046	0.0009	0.0149	0.0103	1.0058	1.0051	0.0083	0.0087	0.0016	0.0017	1.1113	1.0741	1.1302	1.0945			1062577.0	1217311.0	phecode-735.3-both_sexes	phecode-743.1-both_sexes	0.0448	0.054	0.0638	0.0921	0.1669	0.0298	0.0768	2.1728
EUR	EUR	0.0021	0.0246	0.0046	0.0009	0.0149	0.0102	1.0058	1.0045	0.0083	0.0087	0.0016	0.0017	1.1113	1.0741	1.1302	1.0936			1062577.0	1217311.0	phecode-735.3-both_sexes	phecode-743.11-both_sexes	0.0448	0.0483	0.0638	0.0932	0.1693	0.0284	0.0773	2.1911
EUR	EUR	0.0033	0.0268	0.0049	0.0009	0.0149	0.0157	1.0058	1.0187	0.0083	0.0074	0.0016	0.0015	1.1113	1.1428	1.1302	1.1525			1062577.0	1217311.0	phecode-735.3-both_sexes	phecode-760-both_sexes	0.0448	0.1226	0.0638	0.0488	0.2127	0.0006	0.0623	3.4149
EUR	EUR	0.0026	0.0243	0.0053	0.001	0.0149	0.0196	1.0058	1.0135	0.0083	0.008	0.0016	0.0016	1.1113	1.1459	1.1302	1.1796			1062577.0	1217311.0	phecode-735.3-both_sexes	phecode-785-both_sexes	0.0448	0.0753	0.0638	0.0447	0.1516	0.0082	0.0574	2.6423
EUR	EUR	-0.0005	0.0099	0.0046	0.0009	0.0149	0.009	1.0058	1.0099	0.0083	0.0074	0.0016	0.0014	1.1113	1.0772	1.1302	1.0861			1062577.0	1217311.0	phecode-735.3-both_sexes	phecode-788-both_sexes	0.0448	0.1144	0.0638	0.0859	-0.043	0.5646	0.0747	-0.5761
EUR	EUR	0.005	0.0228	0.0059	0.0012	0.0149	0.0156	1.0058	1.0125	0.0083	0.0076	0.0016	0.0017	1.1113	1.1238	1.1302	1.147			1062577.0	1217311.0	phecode-735.3-both_sexes	phecode-835-both_sexes	0.0448	0.0847	0.0638	0.052	0.3274	2.2067e-06	0.0692	4.7335
EUR	EUR	0.0012	0.0274	0.0053	0.001	0.0149	0.0125	1.0058	1.0137	0.0083	0.0075	0.0016	0.0014	1.1113	1.0988	1.1302	1.1179			1062577.0	1217311.0	phecode-735.3-both_sexes	phecode-960-both_sexes	0.0448	0.1158	0.0638	0.0632	0.0849	0.2456	0.0731	1.161
EUR	EUR	0.0007	0.0257	0.0053	0.001	0.0149	0.0115	1.0058	1.0068	0.0083	0.0074	0.0016	0.0014	1.1113	1.0926	1.1302	1.1026			1062577.0	1217311.0	phecode-735.3-both_sexes	phecode-960.2-both_sexes	0.0448	0.0659	0.0638	0.0726	0.0499	0.5058	0.075	0.6654
EUR	EUR	0.0006	0.0252	0.0047	0.0009	0.0149	0.009	1.0058	1.0139	0.0083	0.0067	0.0016	0.0012	1.1113	1.0864	1.1302	1.091			1062577.0	1217311.0	phecode-735.3-both_sexes	prescriptions-GABA_agonist|sedative-both_sexes	0.0447	0.153	0.0637	0.0732	0.0485	0.522	0.0758	0.6402
EUR	EUR	0.0018	0.0143	0.0048	0.0009	0.0149	0.0103	1.0058	1.0348	0.0083	0.0071	0.0016	0.0013	1.1113	1.1144	1.1303	1.1226			1062577.0	1217311.0	phecode-735.3-both_sexes	prescriptions-SSRI|selective_serotonin_re-uptake_inhibitor-both_sexes	0.0446	0.2839	0.0638	0.0576	0.146	0.0527	0.0754	1.9371
EUR	EUR	0.0028	0.014	0.0049	0.001	0.0149	0.0157	1.0058	1.0571	0.0083	0.0086	0.0016	0.0018	1.1113	1.1619	1.1302	1.194			1062577.0	1217311.0	phecode-735.3-both_sexes	prescriptions-albuterol-both_sexes	0.0448	0.2944	0.0638	0.0441	0.1833	0.0063	0.0671	2.7308
EUR	EUR	-0.0006	0.0108	0.0048	0.0009	0.0149	0.0067	1.0058	1.0162	0.0083	0.007	0.0016	0.0011	1.1113	1.071	1.1302	1.0739			1062577.0	1217311.0	phecode-735.3-both_sexes	prescriptions-alpha1-antagonist|alpha_blocker-both_sexes	0.0448	0.2195	0.0638	0.0942	-0.0589	0.5233	0.0923	-0.6383
EUR	EUR	0.0017	0.0205	0.0048	0.0009	0.0149	0.0058	1.0058	1.063	0.0083	0.0069	0.0016	0.0012	1.1113	1.1113	1.1302	1.1123			1062577.0	1217311.0	phecode-735.3-both_sexes	prescriptions-amoxicillin_clavulanic_acid-both_sexes	0.0448	0.5612	0.0638	0.0616	0.1781	0.0597	0.0946	1.8833
EUR	EUR	0.0009	0.0324	0.0052	0.0009	0.0149	0.0088	1.0058	1.0192	0.0083	0.0073	0.0016	0.0012	1.1113	1.0926	1.1302	1.0949			1062577.0	1217311.0	phecode-735.3-both_sexes	prescriptions-anticonvulsant|voltage-gated_calcium_channel_inhibitor|neuropathy-both_sexes	0.0448	0.2026	0.0638	0.0774	0.0809	0.3088	0.0795	1.0178
EUR	EUR	0.0032	0.0319	0.0048	0.0009	0.0149	0.0142	1.0058	1.0868	0.0083	0.0082	0.0016	0.0015	1.1113	1.1973	1.1302	1.2079			1062577.0	1217311.0	phecode-735.3-both_sexes	prescriptions-antipyretic-both_sexes	0.0448	0.4174	0.0638	0.0396	0.2183	0.0007	0.0644	3.3881
EUR	EUR	0.0009	0.018	0.0049	0.0009	0.0149	0.008	1.0058	1.0292	0.0083	0.0075	0.0016	0.0013	1.1113	1.0895	1.1302	1.0998			1062577.0	1217311.0	phecode-735.3-both_sexes	prescriptions-antispasmodic-both_sexes	0.0448	0.2927	0.0638	0.0754	0.079	0.3537	0.0852	0.9275
EUR	EUR	0.0001	0.0111	0.0054	0.0009	0.0149	0.0224	1.0058	1.056	0.0083	0.0085	0.0016	0.0019	1.1113	1.207	1.1302	1.2493			1062577.0	1217311.0	phecode-735.3-both_sexes	prescriptions-bendroflumethiazide-both_sexes	0.0448	0.2246	0.0638	0.0343	0.0062	0.9042	0.0512	0.1204
EUR	EUR	0.0017	0.0205	0.0048	0.0009	0.0149	0.0058	1.0058	1.063	0.0083	0.0069	0.0016	0.0012	1.1113	1.1113	1.1302	1.1123			1062577.0	1217311.0	phecode-735.3-both_sexes	prescriptions-beta-lactam_antibiotic|beta-lactamase_inhibitor|antibiotic-both_sexes	0.0448	0.5612	0.0638	0.0617	0.1781	0.0597	0.0946	1.8833
EUR	EUR	0.0028	0.014	0.0049	0.001	0.0149	0.0157	1.0058	1.0571	0.0083	0.0086	0.0016	0.0018	1.1113	1.1619	1.1302	1.194			1062577.0	1217311.0	phecode-735.3-both_sexes	prescriptions-beta2-agonist|bronchodilator|asthma-both_sexes	0.0448	0.2944	0.0638	0.0441	0.1833	0.0063	0.0671	2.7308
EUR	EUR	0.0007	-0.0003	0.0054	0.0009	0.0149	0.0189	1.0058	1.0408	0.0083	0.0086	0.0016	0.0015	1.1113	1.1811	1.1302	1.2031			1062577.0	1217311.0	phecode-735.3-both_sexes	prescriptions-biguanides|diabetes-both_sexes	0.0448	0.2008	0.0638	0.0425	0.0415	0.4646	0.0568	0.7313
EUR	EUR	0.0012	0.0169	0.0049	0.0009	0.0149	0.0094	1.0058	1.0293	0.0083	0.0071	0.0016	0.0015	1.1113	1.105	1.1302	1.1097			1062577.0	1217311.0	phecode-735.3-both_sexes	prescriptions-citalopram-both_sexes	0.0448	0.2668	0.0638	0.0649	0.104	0.1837	0.0782	1.3293
EUR	EUR	0.0011	0.0159	0.0047	0.0009	0.0149	0.0071	1.0058	1.044	0.0083	0.0076	0.0016	0.0014	1.1113	1.0957	1.1302	1.1055			1062577.0	1217311.0	phecode-735.3-both_sexes	prescriptions-clarithromycin-both_sexes	0.0448	0.4167	0.0638	0.072	0.1091	0.2075	0.0866	1.2604
EUR	EUR	0.0009	0.0058	0.0051	0.0009	0.0149	0.0075	1.0058	1.0446	0.0083	0.0081	0.0016	0.0013	1.1113	1.1082	1.1302	1.1088			1062577.0	1217311.0	phecode-735.3-both_sexes	prescriptions-corticosteroid|aminoglycoside_antibiotic|antibiotic-both_sexes	0.0448	0.4097	0.0638	0.0749	0.087	0.3123	0.0861	1.0103
EUR	EUR	0.0009	0.0058	0.0051	0.0009	0.0149	0.0075	1.0058	1.0446	0.0083	0.0081	0.0016	0.0013	1.1113	1.1082	1.1302	1.1088			1062577.0	1217311.0	phecode-735.3-both_sexes	prescriptions-dexamethasone_acetic_acid_neomycin-both_sexes	0.0448	0.4097	0.0638	0.0749	0.087	0.3123	0.0861	1.0103
EUR	EUR	0.0001	0.0208	0.0052	0.0009	0.0149	0.0089	1.0058	1.0466	0.0083	0.007	0.0016	0.0012	1.1113	1.1301	1.1302	1.1249			1062577.0	1217311.0	phecode-735.3-both_sexes	prescriptions-diazepam-both_sexes	0.0448	0.3734	0.0638	0.0564	0.0128	0.8752	0.0814	0.157
EUR	EUR	-6.5094e-05	0.0068	0.0049	0.0009	0.0149	0.008	1.0058	1.0103	0.0083	0.0069	0.0016	0.0012	1.1113	1.0741	1.1302	1.0789			1062577.0	1217311.0	phecode-735.3-both_sexes	prescriptions-doxazosin-both_sexes	0.0448	0.1303	0.0638	0.0878	-0.0059	0.9438	0.0843	-0.0705
EUR	EUR	0.0018	0.0145	0.0048	0.0009	0.0149	0.0103	1.0058	1.0349	0.0083	0.0068	0.0016	0.0013	1.1113	1.1144	1.1302	1.123			1062577.0	1217311.0	phecode-735.3-both_sexes	prescriptions-fluoxetine-both_sexes	0.0448	0.2835	0.0638	0.0555	0.1451	0.0555	0.0758	1.9153
EUR	EUR	0.0009	0.0324	0.0052	0.0009	0.0149	0.0088	1.0058	1.0192	0.0083	0.0073	0.0016	0.0012	1.1113	1.0926	1.1302	1.0949			1062577.0	1217311.0	phecode-735.3-both_sexes	prescriptions-gabapentin-both_sexes	0.0448	0.2026	0.0638	0.0774	0.0809	0.3088	0.0795	1.0178
EUR	EUR	0.0012	0.0175	0.0055	0.0009	0.0149	0.0068	1.0058	1.061	0.0083	0.007	0.0016	0.0012	1.1113	1.1175	1.1302	1.1183			1062577.0	1217311.0	phecode-735.3-both_sexes	prescriptions-hydrocortisone-both_sexes	0.0448	0.5159	0.0638	0.0593	0.1145	0.2257	0.0945	1.2115
EUR	EUR	0.0243	1.024	0.0115	0.0028	0.0243	0.0243	1.024	1.024	0.0115	0.0115	0.0028	0.0028	1.1843	1.1843	1.2414	1.2414			1062577.0	1217311.0	phecode-740-both_sexes	phecode-740-both_sexes	0.0992	0.0992	0.0477	0.0477	1.0	0.0	1.1174e-05	89493.3177
EUR	EUR	0.0219	0.8155	0.0099	0.0024	0.0243	0.0216	1.024	1.0266	0.0115	0.0103	0.0028	0.0024	1.1843	1.1619	1.2414	1.2105			1062577.0	1217311.0	phecode-740-both_sexes	phecode-740.1-both_sexes	0.0992	0.1262	0.0477	0.0487	0.9535	0.0	0.01	95.681
EUR	EUR	0.0178	0.7093	0.0095	0.0023	0.0243	0.0158	1.024	1.0022	0.0115	0.0094	0.0028	0.0022	1.1843	1.1207	1.2414	1.1369			1062577.0	1217311.0	phecode-740-both_sexes	phecode-740.9-both_sexes	0.0992	0.0164	0.0477	0.0685	0.9046	0.0	0.0217	41.651
EUR	EUR	0.0015	0.062	0.0057	0.0012	0.0243	0.0103	1.024	1.0051	0.0115	0.0087	0.0028	0.0017	1.1843	1.0741	1.2414	1.0945			1062577.0	1217311.0	phecode-740-both_sexes	phecode-743.1-both_sexes	0.0992	0.054	0.0477	0.0921	0.0972	0.2093	0.0774	1.2556
EUR	EUR	0.0015	0.0624	0.0057	0.0012	0.0243	0.0102	1.024	1.0045	0.0115	0.0087	0.0028	0.0017	1.1843	1.0741	1.2414	1.0936			1062577.0	1217311.0	phecode-740-both_sexes	phecode-743.11-both_sexes	0.0992	0.0483	0.0477	0.0932	0.0938	0.2246	0.0772	1.2144
EUR	EUR	0.0128	0.1247	0.0069	0.0014	0.0243	0.0157	1.024	1.0187	0.0115	0.0074	0.0028	0.0015	1.1843	1.1428	1.2414	1.1525			1062577.0	1217311.0	phecode-740-both_sexes	phecode-760-both_sexes	0.0992	0.1226	0.0477	0.0488	0.6585	5.5081e-35	0.0534	12.3401
EUR	EUR	0.0097	0.0704	0.006	0.0012	0.0243	0.0196	1.024	1.0135	0.0115	0.008	0.0028	0.0016	1.1843	1.1459	1.2414	1.1796			1062577.0	1217311.0	phecode-740-both_sexes	phecode-785-both_sexes	0.0992	0.0753	0.0477	0.0447	0.4445	8.5554e-16	0.0552	8.046
EUR	EUR	0.0039	0.037	0.0058	0.0011	0.0243	0.009	1.024	1.0099	0.0115	0.0074	0.0028	0.0014	1.1843	1.0772	1.2414	1.0861			1062577.0	1217311.0	phecode-740-both_sexes	phecode-788-both_sexes	0.0992	0.1144	0.0477	0.0859	0.2625	0.0001	0.0692	3.7914
EUR	EUR	0.013	0.1424	0.0056	0.0012	0.0243	0.0156	1.024	1.0125	0.0115	0.0076	0.0028	0.0017	1.1843	1.1238	1.2414	1.147			1062577.0	1217311.0	phecode-740-both_sexes	phecode-835-both_sexes	0.0992	0.0847	0.0477	0.052	0.6681	1.02e-36	0.0528	12.6573
EUR	EUR	0.0093	0.0798	0.0065	0.0014	0.0243	0.0125	1.024	1.0137	0.0115	0.0075	0.0028	0.0014	1.1843	1.0988	1.2414	1.1179			1062577.0	1217311.0	phecode-740-both_sexes	phecode-960-both_sexes	0.0992	0.1158	0.0477	0.0632	0.5324	2.2541e-17	0.0628	8.4799
EUR	EUR	0.0088	0.0735	0.0065	0.0014	0.0243	0.0115	1.024	1.0068	0.0115	0.0074	0.0028	0.0014	1.1843	1.0926	1.2414	1.1026			1062577.0	1217311.0	phecode-740-both_sexes	phecode-960.2-both_sexes	0.0992	0.0659	0.0477	0.0726	0.5232	3.8649e-15	0.0666	7.8592
EUR	EUR	0.005	0.0325	0.0056	0.0012	0.0243	0.009	1.0243	1.0139	0.0115	0.0067	0.0028	0.0012	1.1843	1.0864	1.2417	1.091			1062577.0	1217311.0	phecode-740-both_sexes	prescriptions-GABA_agonist|sedative-both_sexes	0.1004	0.153	0.0477	0.0732	0.336	9.7339e-06	0.076	4.423
EUR	EUR	0.0072	0.0237	0.0053	0.0009	0.0243	0.0103	1.024	1.0348	0.0115	0.0071	0.0027	0.0013	1.1843	1.1144	1.2414	1.1226			1062577.0	1217311.0	phecode-740-both_sexes	prescriptions-SSRI|selective_serotonin_re-uptake_inhibitor-both_sexes	0.0995	0.2839	0.0477	0.0576	0.4548	2.9577e-11	0.0684	6.6487
EUR	EUR	0.0092	0.0369	0.006	0.0013	0.0243	0.0157	1.024	1.0571	0.0115	0.0086	0.0028	0.0018	1.1843	1.1619	1.2414	1.194			1062577.0	1217311.0	phecode-740-both_sexes	prescriptions-albuterol-both_sexes	0.0992	0.2944	0.0477	0.0441	0.4709	5.2559e-21	0.0501	9.4039
EUR	EUR	0.0044	0.0264	0.0065	0.0014	0.0243	0.0067	1.024	1.0162	0.0115	0.007	0.0028	0.0011	1.1843	1.071	1.2414	1.0739			1062577.0	1217311.0	phecode-740-both_sexes	prescriptions-alpha1-antagonist|alpha_blocker-both_sexes	0.0992	0.2195	0.0477	0.0942	0.345	0.0006	0.101	3.4164
EUR	EUR	0.0059	0.032	0.0052	0.0009	0.0243	0.0058	1.024	1.063	0.0115	0.0069	0.0028	0.0012	1.1843	1.1113	1.2414	1.1123			1062577.0	1217311.0	phecode-740-both_sexes	prescriptions-amoxicillin_clavulanic_acid-both_sexes	0.0992	0.5612	0.0477	0.0616	0.4993	4.8301e-10	0.0802	6.2245
EUR	EUR	0.0104	0.0643	0.0066	0.0014	0.0243	0.0088	1.024	1.0192	0.0115	0.0073	0.0028	0.0012	1.1843	1.0926	1.2414	1.0949			1062577.0	1217311.0	phecode-740-both_sexes	prescriptions-anticonvulsant|voltage-gated_calcium_channel_inhibitor|neuropathy-both_sexes	0.0992	0.2026	0.0477	0.0774	0.7118	7.2063e-19	0.0802	8.8717
EUR	EUR	0.0133	0.1179	0.007	0.0016	0.0243	0.0142	1.024	1.0868	0.0115	0.0082	0.0028	0.0015	1.1843	1.1973	1.2414	1.2079			1062577.0	1217311.0	phecode-740-both_sexes	prescriptions-antipyretic-both_sexes	0.0992	0.4174	0.0477	0.0396	0.7145	5.8867e-36	0.0571	12.5189
EUR	EUR	0.0039	0.0335	0.0065	0.0012	0.0243	0.008	1.024	1.0292	0.0115	0.0075	0.0028	0.0013	1.1843	1.0895	1.2414	1.0998			1062577.0	1217311.0	phecode-740-both_sexes	prescriptions-antispasmodic-both_sexes	0.0992	0.2927	0.0477	0.0754	0.28	0.0004	0.0789	3.5474
EUR	EUR	0.0074	0.0194	0.0079	0.0018	0.0243	0.0224	1.024	1.056	0.0115	0.0085	0.0028	0.0019	1.1843	1.207	1.2414	1.2493			1062577.0	1217311.0	phecode-740-both_sexes	prescriptions-bendroflumethiazide-both_sexes	0.0992	0.2246	0.0477	0.0343	0.3162	2.4414e-06	0.0671	4.713
EUR	EUR	0.0059	0.032	0.0052	0.0009	0.0243	0.0058	1.024	1.063	0.0115	0.0069	0.0028	0.0012	1.1843	1.1113	1.2414	1.1123			1062577.0	1217311.0	phecode-740-both_sexes	prescriptions-beta-lactam_antibiotic|beta-lactamase_inhibitor|antibiotic-both_sexes	0.0992	0.5612	0.0477	0.0617	0.4993	4.8304e-10	0.0802	6.2245
EUR	EUR	0.0092	0.0369	0.006	0.0013	0.0243	0.0157	1.024	1.0571	0.0115	0.0086	0.0028	0.0018	1.1843	1.1619	1.2414	1.194			1062577.0	1217311.0	phecode-740-both_sexes	prescriptions-beta2-agonist|bronchodilator|asthma-both_sexes	0.0992	0.2944	0.0477	0.0441	0.4709	5.2557e-21	0.0501	9.4039
EUR	EUR	0.0072	0.0232	0.0061	0.0012	0.0243	0.0189	1.024	1.0408	0.0115	0.0086	0.0028	0.0015	1.1843	1.1811	1.2414	1.2031			1062577.0	1217311.0	phecode-740-both_sexes	prescriptions-biguanides|diabetes-both_sexes	0.0992	0.2008	0.0477	0.0425	0.3347	1.165e-10	0.0519	6.4438
EUR	EUR	0.0048	0.0277	0.0055	0.0011	0.0243	0.0094	1.024	1.0293	0.0115	0.0071	0.0028	0.0015	1.1843	1.105	1.2414	1.1097			1062577.0	1217311.0	phecode-740-both_sexes	prescriptions-citalopram-both_sexes	0.0992	0.2668	0.0477	0.0649	0.3202	8.7506e-05	0.0816	3.9229
EUR	EUR	0.007	0.0423	0.0053	0.001	0.0243	0.0071	1.024	1.044	0.0115	0.0076	0.0028	0.0014	1.1843	1.0957	1.2414	1.1055			1062577.0	1217311.0	phecode-740-both_sexes	prescriptions-clarithromycin-both_sexes	0.0992	0.4167	0.0477	0.072	0.5334	1.8337e-11	0.0794	6.7187
EUR	EUR	0.0057	0.0205	0.0067	0.0014	0.0243	0.0075	1.024	1.0446	0.0115	0.0081	0.0028	0.0013	1.1843	1.1082	1.2414	1.1088			1062577.0	1217311.0	phecode-740-both_sexes	prescriptions-corticosteroid|aminoglycoside_antibiotic|antibiotic-both_sexes	0.0992	0.4097	0.0477	0.0749	0.4223	3.9138e-06	0.0915	4.6159
EUR	EUR	0.0057	0.0205	0.0067	0.0014	0.0243	0.0075	1.024	1.0446	0.0115	0.0081	0.0028	0.0013	1.1843	1.1082	1.2414	1.1088			1062577.0	1217311.0	phecode-740-both_sexes	prescriptions-dexamethasone_acetic_acid_neomycin-both_sexes	0.0992	0.4097	0.0477	0.0749	0.4223	3.9137e-06	0.0915	4.6159
EUR	EUR	0.0066	0.0336	0.0059	0.0011	0.0243	0.0089	1.024	1.0466	0.0115	0.007	0.0028	0.0012	1.1843	1.1301	1.2414	1.1249			1062577.0	1217311.0	phecode-740-both_sexes	prescriptions-diazepam-both_sexes	0.0992	0.3734	0.0477	0.0564	0.4473	6.024e-10	0.0723	6.1898
EUR	EUR	0.0038	0.0275	0.0072	0.0016	0.0243	0.008	1.024	1.0103	0.0115	0.0069	0.0028	0.0012	1.1843	1.0741	1.2414	1.0789			1062577.0	1217311.0	phecode-740-both_sexes	prescriptions-doxazosin-both_sexes	0.0992	0.1303	0.0477	0.0878	0.2707	0.0087	0.1032	2.6236
EUR	EUR	0.0071	0.0236	0.0053	0.0009	0.0243	0.0103	1.024	1.0349	0.0115	0.0068	0.0028	0.0013	1.1843	1.1144	1.2414	1.123			1062577.0	1217311.0	phecode-740-both_sexes	prescriptions-fluoxetine-both_sexes	0.0992	0.2835	0.0477	0.0555	0.4508	3.7269e-11	0.0682	6.6145
EUR	EUR	0.0104	0.0643	0.0066	0.0014	0.0243	0.0088	1.024	1.0192	0.0115	0.0073	0.0028	0.0012	1.1843	1.0926	1.2414	1.0949			1062577.0	1217311.0	phecode-740-both_sexes	prescriptions-gabapentin-both_sexes	0.0992	0.2026	0.0477	0.0774	0.7118	7.2073e-19	0.0802	8.8716
EUR	EUR	0.005	0.0235	0.0061	0.001	0.0243	0.0068	1.024	1.061	0.0115	0.007	0.0028	0.0012	1.1843	1.1175	1.2414	1.1183			1062577.0	1217311.0	phecode-740-both_sexes	prescriptions-hydrocortisone-both_sexes	0.0992	0.5159	0.0477	0.0593	0.3918	4.0969e-06	0.0851	4.6064
EUR	EUR	0.0216	1.0266	0.0103	0.0024	0.0216	0.0216	1.0266	1.0266	0.0103	0.0103	0.0024	0.0024	1.1619	1.1619	1.2105	1.2105			1062577.0	1217311.0	phecode-740.1-both_sexes	phecode-740.1-both_sexes	0.1262	0.1262	0.0487	0.0487	1.0	0.0	2.371e-06	421768.8133
EUR	EUR	0.0135	0.2109	0.0079	0.0019	0.0216	0.0158	1.0266	1.0022	0.0103	0.0094	0.0024	0.0022	1.1619	1.1207	1.2105	1.1369			1062577.0	1217311.0	phecode-740.1-both_sexes	phecode-740.9-both_sexes	0.1262	0.0164	0.0487	0.0685	0.7284	1.0032e-45	0.0513	14.1936
EUR	EUR	-0.0004	0.0346	0.0056	0.0011	0.0216	0.0103	1.0266	1.0051	0.0103	0.0087	0.0024	0.0017	1.1619	1.0741	1.2105	1.0945			1062577.0	1217311.0	phecode-740.1-both_sexes	phecode-743.1-both_sexes	0.1262	0.054	0.0487	0.0921	-0.0295	0.6964	0.0756	-0.3902
EUR	EUR	-0.0005	0.0348	0.0056	0.0011	0.0216	0.0102	1.0266	1.0045	0.0103	0.0087	0.0024	0.0017	1.1619	1.0741	1.2105	1.0936			1062577.0	1217311.0	phecode-740.1-both_sexes	phecode-743.11-both_sexes	0.1262	0.0483	0.0487	0.0932	-0.0312	0.6796	0.0755	-0.413
EUR	EUR	0.0088	0.0847	0.0064	0.0013	0.0216	0.0157	1.0266	1.0187	0.0103	0.0074	0.0024	0.0015	1.1619	1.1428	1.2105	1.1525			1062577.0	1217311.0	phecode-740.1-both_sexes	phecode-760-both_sexes	0.1262	0.1226	0.0487	0.0488	0.4762	2.1068e-15	0.06	7.9349
EUR	EUR	0.005	0.0367	0.0059	0.0011	0.0216	0.0196	1.0266	1.0135	0.0103	0.008	0.0024	0.0016	1.1619	1.1459	1.2105	1.1796			1062577.0	1217311.0	phecode-740.1-both_sexes	phecode-785-both_sexes	0.1262	0.0753	0.0487	0.0447	0.2415	8.8064e-06	0.0543	4.4446
EUR	EUR	0.0025	0.0195	0.0055	0.001	0.0216	0.009	1.0266	1.0099	0.0103	0.0074	0.0024	0.0014	1.1619	1.0772	1.2105	1.0861			1062577.0	1217311.0	phecode-740.1-both_sexes	phecode-788-both_sexes	0.1262	0.1144	0.0487	0.0859	0.1777	0.0136	0.072	2.4682
EUR	EUR	0.0097	0.138	0.006	0.0012	0.0216	0.0156	1.0266	1.0125	0.0103	0.0076	0.0024	0.0017	1.1619	1.1238	1.2105	1.147			1062577.0	1217311.0	phecode-740.1-both_sexes	phecode-835-both_sexes	0.1262	0.0847	0.0487	0.052	0.5278	1.1813e-19	0.0582	9.0708
EUR	EUR	0.0059	0.0488	0.0063	0.0013	0.0216	0.0125	1.0266	1.0137	0.0103	0.0075	0.0024	0.0014	1.1619	1.0988	1.2105	1.1179			1062577.0	1217311.0	phecode-740.1-both_sexes	phecode-960-both_sexes	0.1262	0.1158	0.0487	0.0632	0.3599	2.223e-07	0.0695	5.1797
EUR	EUR	0.0055	0.0455	0.0063	0.0013	0.0216	0.0115	1.0266	1.0068	0.0103	0.0074	0.0024	0.0014	1.1619	1.0926	1.2105	1.1026			1062577.0	1217311.0	phecode-740.1-both_sexes	phecode-960.2-both_sexes	0.1262	0.0659	0.0487	0.0726	0.3493	2.3614e-06	0.074	4.7197
EUR	EUR	0.0033	0.0198	0.0057	0.0012	0.0216	0.009	1.027	1.0139	0.0101	0.0067	0.0025	0.0012	1.1619	1.0864	1.2108	1.091			1062577.0	1217311.0	phecode-740.1-both_sexes	prescriptions-GABA_agonist|sedative-both_sexes	0.1279	0.153	0.048	0.0732	0.2393	0.0058	0.0868	2.7572
EUR	EUR	0.0056	0.0088	0.0051	0.0009	0.0216	0.0103	1.0266	1.0348	0.0101	0.0071	0.0024	0.0013	1.1619	1.1144	1.2105	1.1226			1062577.0	1217311.0	phecode-740.1-both_sexes	prescriptions-SSRI|selective_serotonin_re-uptake_inhibitor-both_sexes	0.1262	0.2839	0.0479	0.0576	0.3742	5.3053e-08	0.0688	5.4408
EUR	EUR	0.0058	0.0276	0.0056	0.0012	0.0216	0.0157	1.0266	1.0571	0.0103	0.0086	0.0024	0.0018	1.1619	1.1619	1.2105	1.194			1062577.0	1217311.0	phecode-740.1-both_sexes	prescriptions-albuterol-both_sexes	0.1262	0.2944	0.0487	0.0441	0.3156	1.5702e-07	0.0602	5.2441
EUR	EUR	0.003	0.0178	0.006	0.0013	0.0216	0.0067	1.0266	1.0162	0.0103	0.007	0.0024	0.0011	1.1619	1.071	1.2105	1.0739			1062577.0	1217311.0	phecode-740.1-both_sexes	prescriptions-alpha1-antagonist|alpha_blocker-both_sexes	0.1262	0.2195	0.0487	0.0942	0.2468	0.019	0.1052	2.3456
EUR	EUR	0.0039	0.0221	0.0051	0.001	0.0216	0.0058	1.0266	1.063	0.0103	0.0069	0.0024	0.0012	1.1619	1.1113	1.2105	1.1123			1062577.0	1217311.0	phecode-740.1-both_sexes	prescriptions-amoxicillin_clavulanic_acid-both_sexes	0.1262	0.5612	0.0487	0.0616	0.35	6.9367e-05	0.088	3.9784
EUR	EUR	0.0074	0.0426	0.0061	0.0013	0.0216	0.0088	1.0266	1.0192	0.0103	0.0073	0.0024	0.0012	1.1619	1.0926	1.2105	1.0949			1062577.0	1217311.0	phecode-740.1-both_sexes	prescriptions-anticonvulsant|voltage-gated_calcium_channel_inhibitor|neuropathy-both_sexes	0.1262	0.2026	0.0487	0.0774	0.5407	2.4143e-10	0.0854	6.3324
EUR	EUR	0.0101	0.0988	0.0068	0.0015	0.0216	0.0142	1.0266	1.0868	0.0103	0.0082	0.0024	0.0015	1.1619	1.1973	1.2105	1.2079			1062577.0	1217311.0	phecode-740.1-both_sexes	prescriptions-antipyretic-both_sexes	0.1262	0.4174	0.0487	0.0396	0.58	4.6281e-20	0.0632	9.1724
EUR	EUR	0.0018	0.0186	0.0063	0.0012	0.0216	0.008	1.0266	1.0292	0.0103	0.0075	0.0024	0.0013	1.1619	1.0895	1.2105	1.0998			1062577.0	1217311.0	phecode-740.1-both_sexes	prescriptions-antispasmodic-both_sexes	0.1262	0.2927	0.0487	0.0754	0.1336	0.1185	0.0856	1.561
EUR	EUR	0.0049	0.0191	0.0073	0.0017	0.0216	0.0224	1.0266	1.056	0.0103	0.0085	0.0024	0.0019	1.1619	1.207	1.2105	1.2493			1062577.0	1217311.0	phecode-740.1-both_sexes	prescriptions-bendroflumethiazide-both_sexes	0.1262	0.2246	0.0487	0.0343	0.2217	0.0012	0.0687	3.2284
EUR	EUR	0.0039	0.0221	0.0051	0.001	0.0216	0.0058	1.0266	1.063	0.0103	0.0069	0.0024	0.0012	1.1619	1.1113	1.2105	1.1123			1062577.0	1217311.0	phecode-740.1-both_sexes	prescriptions-beta-lactam_antibiotic|beta-lactamase_inhibitor|antibiotic-both_sexes	0.1262	0.5612	0.0487	0.0617	0.35	6.9367e-05	0.088	3.9784
EUR	EUR	0.0058	0.0276	0.0056	0.0012	0.0216	0.0157	1.0266	1.0571	0.0103	0.0086	0.0024	0.0018	1.1619	1.1619	1.2105	1.194			1062577.0	1217311.0	phecode-740.1-both_sexes	prescriptions-beta2-agonist|bronchodilator|asthma-both_sexes	0.1262	0.2944	0.0487	0.0441	0.3156	1.5703e-07	0.0602	5.2441
EUR	EUR	0.0041	0.0181	0.0064	0.0012	0.0216	0.0189	1.0266	1.0408	0.0103	0.0086	0.0024	0.0015	1.1619	1.1811	1.2105	1.2031			1062577.0	1217311.0	phecode-740.1-both_sexes	prescriptions-biguanides|diabetes-both_sexes	0.1262	0.2008	0.0487	0.0425	0.2005	0.0009	0.0602	3.3298
EUR	EUR	0.003	0.017	0.0054	0.0011	0.0216	0.0094	1.0266	1.0293	0.0103	0.0071	0.0024	0.0015	1.1619	1.105	1.2105	1.1097			1062577.0	1217311.0	phecode-740.1-both_sexes	prescriptions-citalopram-both_sexes	0.1262	0.2668	0.0487	0.0649	0.2137	0.0073	0.0796	2.6843
EUR	EUR	0.0045	0.0226	0.005	0.001	0.0216	0.0071	1.0266	1.044	0.0103	0.0076	0.0024	0.0014	1.1619	1.0957	1.2105	1.1055			1062577.0	1217311.0	phecode-740.1-both_sexes	prescriptions-clarithromycin-both_sexes	0.1262	0.4167	0.0487	0.072	0.3603	1.6175e-05	0.0836	4.3121
EUR	EUR	0.0035	0.013	0.0064	0.0013	0.0216	0.0075	1.0266	1.0446	0.0103	0.0081	0.0024	0.0013	1.1619	1.1082	1.2105	1.1088			1062577.0	1217311.0	phecode-740.1-both_sexes	prescriptions-corticosteroid|aminoglycoside_antibiotic|antibiotic-both_sexes	0.1262	0.4097	0.0487	0.0749	0.2785	0.0039	0.0964	2.888
EUR	EUR	0.0035	0.013	0.0064	0.0013	0.0216	0.0075	1.0266	1.0446	0.0103	0.0081	0.0024	0.0013	1.1619	1.1082	1.2105	1.1088			1062577.0	1217311.0	phecode-740.1-both_sexes	prescriptions-dexamethasone_acetic_acid_neomycin-both_sexes	0.1262	0.4097	0.0487	0.0749	0.2785	0.0039	0.0964	2.888
EUR	EUR	0.0041	0.0233	0.0059	0.0012	0.0216	0.0089	1.0266	1.0466	0.0103	0.007	0.0024	0.0012	1.1619	1.1301	1.2105	1.1249			1062577.0	1217311.0	phecode-740.1-both_sexes	prescriptions-diazepam-both_sexes	0.1262	0.3734	0.0487	0.0564	0.2938	0.0005	0.0839	3.5037
EUR	EUR	0.0027	0.0207	0.0066	0.0015	0.0216	0.008	1.0266	1.0103	0.0103	0.0069	0.0024	0.0012	1.1619	1.0741	1.2105	1.0789			1062577.0	1217311.0	phecode-740.1-both_sexes	prescriptions-doxazosin-both_sexes	0.1262	0.1303	0.0487	0.0878	0.2018	0.052	0.1039	1.9429
EUR	EUR	0.0056	0.0087	0.0052	0.0009	0.0216	0.0103	1.0266	1.0349	0.0103	0.0068	0.0024	0.0013	1.1619	1.1144	1.2105	1.123			1062577.0	1217311.0	phecode-740.1-both_sexes	prescriptions-fluoxetine-both_sexes	0.1262	0.2835	0.0487	0.0555	0.3719	4.8138e-08	0.0681	5.4581
EUR	EUR	0.0074	0.0426	0.0061	0.0013	0.0216	0.0088	1.0266	1.0192	0.0103	0.0073	0.0024	0.0012	1.1619	1.0926	1.2105	1.0949			1062577.0	1217311.0	phecode-740.1-both_sexes	prescriptions-gabapentin-both_sexes	0.1262	0.2026	0.0487	0.0774	0.5407	2.4145e-10	0.0854	6.3324
EUR	EUR	0.0042	0.0108	0.0055	0.0009	0.0216	0.0068	1.0266	1.061	0.0103	0.007	0.0024	0.0012	1.1619	1.1175	1.2105	1.1183			1062577.0	1217311.0	phecode-740.1-both_sexes	prescriptions-hydrocortisone-both_sexes	0.1262	0.5159	0.0487	0.0593	0.3464	1.2306e-05	0.0792	4.3721
EUR	EUR	0.0158	1.0022	0.0094	0.0022	0.0158	0.0158	1.0022	1.0022	0.0094	0.0094	0.0022	0.0022	1.1207	1.1207	1.1369	1.1369			1062577.0	1217311.0	phecode-740.9-both_sexes	phecode-740.9-both_sexes	0.0164	0.0164	0.0685	0.0685	1.0	0.0	4.1017e-05	24379.2993
EUR	EUR	0.0027	0.0685	0.0055	0.0011	0.0158	0.0103	1.0022	1.0051	0.0094	0.0087	0.0022	0.0017	1.1207	1.0741	1.1369	1.0945			1062577.0	1217311.0	phecode-740.9-both_sexes	phecode-743.1-both_sexes	0.0164	0.054	0.0685	0.0921	0.2108	0.0252	0.0942	2.2378
EUR	EUR	0.0026	0.0688	0.0055	0.0011	0.0158	0.0102	1.0022	1.0045	0.0094	0.0087	0.0022	0.0017	1.1207	1.0741	1.1369	1.0936			1062577.0	1217311.0	phecode-740.9-both_sexes	phecode-743.11-both_sexes	0.0164	0.0483	0.0685	0.0932	0.2064	0.0278	0.0938	2.2002
EUR	EUR	0.0121	0.1213	0.0064	0.0013	0.0158	0.0157	1.0022	1.0187	0.0094	0.0074	0.0022	0.0015	1.1207	1.1428	1.1369	1.1525			1062577.0	1217311.0	phecode-740.9-both_sexes	phecode-760-both_sexes	0.0164	0.1226	0.0685	0.0488	0.77	2.5873e-39	0.0587	13.1183
EUR	EUR	0.0119	0.0733	0.0055	0.0011	0.0158	0.0196	1.0022	1.0135	0.0094	0.008	0.0022	0.0016	1.1207	1.1459	1.1369	1.1796			1062577.0	1217311.0	phecode-740.9-both_sexes	phecode-785-both_sexes	0.0164	0.0753	0.0685	0.0447	0.6763	1.1339e-23	0.0674	10.0292
EUR	EUR	0.0037	0.0426	0.0053	0.001	0.0158	0.009	1.0022	1.0099	0.0094	0.0074	0.0022	0.0014	1.1207	1.0772	1.1369	1.0861			1062577.0	1217311.0	phecode-740.9-both_sexes	phecode-788-both_sexes	0.0164	0.1144	0.0685	0.0859	0.3144	0.0003	0.0876	3.5901
EUR	EUR	0.0113	0.0825	0.0052	0.0011	0.0158	0.0156	1.0022	1.0125	0.0094	0.0076	0.0022	0.0017	1.1207	1.1238	1.1369	1.147			1062577.0	1217311.0	phecode-740.9-both_sexes	phecode-835-both_sexes	0.0164	0.0847	0.0685	0.052	0.7167	1.3848e-31	0.0613	11.693
EUR	EUR	0.0094	0.0812	0.0057	0.0013	0.0158	0.0125	1.0022	1.0137	0.0094	0.0075	0.0022	0.0014	1.1207	1.0988	1.1369	1.1179			1062577.0	1217311.0	phecode-740.9-both_sexes	phecode-960-both_sexes	0.0164	0.1158	0.0685	0.0632	0.6654	1.8802e-19	0.0738	9.02
EUR	EUR	0.0089	0.074	0.0058	0.0013	0.0158	0.0115	1.0022	1.0068	0.0094	0.0074	0.0022	0.0014	1.1207	1.0926	1.1369	1.1026			1062577.0	1217311.0	phecode-740.9-both_sexes	phecode-960.2-both_sexes	0.0164	0.0659	0.0685	0.0726	0.6614	4.0448e-17	0.0786	8.4116
EUR	EUR	0.0054	0.0332	0.0053	0.001	0.0158	0.009	1.0024	1.0139	0.0094	0.0067	0.0022	0.0012	1.1207	1.0864	1.1371	1.091			1062577.0	1217311.0	phecode-740.9-both_sexes	prescriptions-GABA_agonist|sedative-both_sexes	0.0174	0.153	0.0689	0.0732	0.4546	2.2063e-09	0.076	5.9818
EUR	EUR	0.0064	0.0285	0.0053	0.0009	0.0158	0.0103	1.0024	1.0348	0.0095	0.0071	0.0022	0.0013	1.1207	1.1144	1.1367	1.1226			1062577.0	1217311.0	phecode-740.9-both_sexes	prescriptions-SSRI|selective_serotonin_re-uptake_inhibitor-both_sexes	0.0173	0.2839	0.0698	0.0576	0.5043	1.4925e-09	0.0834	6.0452
EUR	EUR	0.0094	0.0353	0.0055	0.0011	0.0158	0.0157	1.0022	1.0571	0.0094	0.0086	0.0022	0.0018	1.1207	1.1619	1.1369	1.194			1062577.0	1217311.0	phecode-740.9-both_sexes	prescriptions-albuterol-both_sexes	0.0164	0.2944	0.0685	0.0441	0.5961	4.8768e-25	0.0577	10.3353
EUR	EUR	0.0046	0.0232	0.006	0.0012	0.0158	0.0067	1.0022	1.0162	0.0094	0.007	0.0022	0.0011	1.1207	1.071	1.1369	1.0739			1062577.0	1217311.0	phecode-740.9-both_sexes	prescriptions-alpha1-antagonist|alpha_blocker-both_sexes	0.0164	0.2195	0.0685	0.0942	0.4493	2.1245e-05	0.1057	4.2514
EUR	EUR	0.0064	0.0289	0.0052	0.0009	0.0158	0.0058	1.0022	1.063	0.0094	0.0069	0.0022	0.0012	1.1207	1.1113	1.1369	1.1123			1062577.0	1217311.0	phecode-740.9-both_sexes	prescriptions-amoxicillin_clavulanic_acid-both_sexes	0.0164	0.5612	0.0685	0.0616	0.6652	5.35e-10	0.1071	6.2085
EUR	EUR	0.0101	0.0594	0.0065	0.0013	0.0158	0.0088	1.0022	1.0192	0.0094	0.0073	0.0022	0.0012	1.1207	1.0926	1.1369	1.0949			1062577.0	1217311.0	phecode-740.9-both_sexes	prescriptions-anticonvulsant|voltage-gated_calcium_channel_inhibitor|neuropathy-both_sexes	0.0164	0.2026	0.0685	0.0774	0.8579	4.6535e-21	0.0911	9.4167
EUR	EUR	0.0121	0.0841	0.0063	0.0013	0.0158	0.0142	1.0022	1.0868	0.0094	0.0082	0.0022	0.0015	1.1207	1.1973	1.1369	1.2079			1062577.0	1217311.0	phecode-740.9-both_sexes	prescriptions-antipyretic-both_sexes	0.0164	0.4174	0.0685	0.0396	0.8109	2.0567e-36	0.0643	12.6021
EUR	EUR	0.0052	0.0365	0.0056	0.0011	0.0158	0.008	1.0022	1.0292	0.0094	0.0075	0.0022	0.0013	1.1207	1.0895	1.1369	1.0998			1062577.0	1217311.0	phecode-740.9-both_sexes	prescriptions-antispasmodic-both_sexes	0.0164	0.2927	0.0685	0.0754	0.4601	4.0999e-07	0.0909	5.0643
EUR	EUR	0.0075	0.0113	0.0072	0.0017	0.0158	0.0224	1.0022	1.056	0.0094	0.0085	0.0022	0.0019	1.1207	1.207	1.1369	1.2493			1062577.0	1217311.0	phecode-740.9-both_sexes	prescriptions-bendroflumethiazide-both_sexes	0.0164	0.2246	0.0685	0.0343	0.3983	5.3702e-08	0.0732	5.4386
EUR	EUR	0.0064	0.0289	0.0052	0.0009	0.0158	0.0058	1.0022	1.063	0.0094	0.0069	0.0022	0.0012	1.1207	1.1113	1.1369	1.1123			1062577.0	1217311.0	phecode-740.9-both_sexes	prescriptions-beta-lactam_antibiotic|beta-lactamase_inhibitor|antibiotic-both_sexes	0.0164	0.5612	0.0685	0.0617	0.6652	5.3504e-10	0.1071	6.2085
EUR	EUR	0.0094	0.0353	0.0055	0.0011	0.0158	0.0157	1.0022	1.0571	0.0094	0.0086	0.0022	0.0018	1.1207	1.1619	1.1369	1.194			1062577.0	1217311.0	phecode-740.9-both_sexes	prescriptions-beta2-agonist|bronchodilator|asthma-both_sexes	0.0164	0.2944	0.0685	0.0441	0.5961	4.8766e-25	0.0577	10.3353
EUR	EUR	0.0078	0.0191	0.0053	0.0011	0.0158	0.0189	1.0022	1.0408	0.0094	0.0086	0.0022	0.0015	1.1207	1.1811	1.1369	1.2031			1062577.0	1217311.0	phecode-740.9-both_sexes	prescriptions-biguanides|diabetes-both_sexes	0.0164	0.2008	0.0685	0.0425	0.4485	1.4762e-13	0.0607	7.3893
EUR	EUR	0.0054	0.0288	0.0053	0.0011	0.0158	0.0094	1.0022	1.0293	0.0094	0.0071	0.0022	0.0015	1.1207	1.105	1.1369	1.1097			1062577.0	1217311.0	phecode-740.9-both_sexes	prescriptions-citalopram-both_sexes	0.0164	0.2668	0.0685	0.0649	0.4461	1.3381e-05	0.1025	4.3538
EUR	EUR	0.008	0.0429	0.0049	0.0009	0.0158	0.0071	1.0022	1.044	0.0094	0.0076	0.0022	0.0014	1.1207	1.0957	1.1369	1.1055			1062577.0	1217311.0	phecode-740.9-both_sexes	prescriptions-clarithromycin-both_sexes	0.0164	0.4167	0.0685	0.072	0.749	5.1658e-15	0.0957	7.8228
EUR	EUR	0.0057	0.0236	0.0059	0.0012	0.0158	0.0075	1.0022	1.0446	0.0094	0.0081	0.0022	0.0013	1.1207	1.1082	1.1369	1.1088			1062577.0	1217311.0	phecode-740.9-both_sexes	prescriptions-corticosteroid|aminoglycoside_antibiotic|antibiotic-both_sexes	0.0164	0.4097	0.0685	0.0749	0.52	1.744e-07	0.0995	5.2247
EUR	EUR	0.0057	0.0236	0.0059	0.0012	0.0158	0.0075	1.0022	1.0446	0.0094	0.0081	0.0022	0.0013	1.1207	1.1082	1.1369	1.1088			1062577.0	1217311.0	phecode-740.9-both_sexes	prescriptions-dexamethasone_acetic_acid_neomycin-both_sexes	0.0164	0.4097	0.0685	0.0749	0.52	1.744e-07	0.0995	5.2247
EUR	EUR	0.0075	0.0294	0.0053	0.001	0.0158	0.0089	1.0022	1.0466	0.0094	0.007	0.0022	0.0012	1.1207	1.1301	1.1369	1.1249			1062577.0	1217311.0	phecode-740.9-both_sexes	prescriptions-diazepam-both_sexes	0.0164	0.3734	0.0685	0.0564	0.633	5.0715e-16	0.078	8.1098
EUR	EUR	0.0036	0.0233	0.0065	0.0014	0.0158	0.008	1.0022	1.0103	0.0094	0.0069	0.0022	0.0012	1.1207	1.0741	1.1369	1.0789			1062577.0	1217311.0	phecode-740.9-both_sexes	prescriptions-doxazosin-both_sexes	0.0164	0.1303	0.0685	0.0878	0.3225	0.0039	0.1116	2.8888
EUR	EUR	0.0064	0.0285	0.0052	0.0009	0.0158	0.0103	1.0022	1.0349	0.0094	0.0068	0.0022	0.0013	1.1207	1.1144	1.1369	1.123			1062577.0	1217311.0	phecode-740.9-both_sexes	prescriptions-fluoxetine-both_sexes	0.0164	0.2835	0.0685	0.0555	0.498	1.9114e-09	0.0829	6.0052
EUR	EUR	0.0101	0.0594	0.0065	0.0013	0.0158	0.0088	1.0022	1.0192	0.0094	0.0073	0.0022	0.0012	1.1207	1.0926	1.1369	1.0949			1062577.0	1217311.0	phecode-740.9-both_sexes	prescriptions-gabapentin-both_sexes	0.0164	0.2026	0.0685	0.0774	0.8579	4.6535e-21	0.0911	9.4167
EUR	EUR	0.0042	0.0307	0.0056	0.001	0.0158	0.0068	1.0022	1.061	0.0094	0.007	0.0022	0.0012	1.1207	1.1175	1.1369	1.1183			1062577.0	1217311.0	phecode-740.9-both_sexes	prescriptions-hydrocortisone-both_sexes	0.0164	0.5159	0.0685	0.0593	0.4045	4.1329e-05	0.0987	4.0999
EUR	EUR	0.0103	1.0051	0.0087	0.0017	0.0103	0.0103	1.0051	1.0051	0.0087	0.0087	0.0017	0.0017	1.0741	1.0741	1.0945	1.0945			1062577.0	1217311.0	phecode-743.1-both_sexes	phecode-743.1-both_sexes	0.054	0.054	0.0921	0.0921	1.0	0.0	3.0793e-05	32473.5066
EUR	EUR	0.0103	1.0044	0.0087	0.0017	0.0103	0.0102	1.0051	1.0045	0.0087	0.0087	0.0017	0.0017	1.0741	1.0741	1.0945	1.0936			1062577.0	1217311.0	phecode-743.1-both_sexes	phecode-743.11-both_sexes	0.054	0.0483	0.0921	0.0932	1.0	0.0	6.6895e-05	14948.6119
EUR	EUR	0.0027	0.0657	0.0055	0.001	0.0103	0.0157	1.0051	1.0187	0.0087	0.0074	0.0017	0.0015	1.0741	1.1428	1.0945	1.1525			1062577.0	1217311.0	phecode-743.1-both_sexes	phecode-760-both_sexes	0.054	0.1226	0.0921	0.0488	0.2141	0.0045	0.0753	2.8432
EUR	EUR	0.0046	0.0514	0.0051	0.0009	0.0103	0.0196	1.0051	1.0135	0.0087	0.008	0.0017	0.0016	1.0741	1.1459	1.0945	1.1796			1062577.0	1217311.0	phecode-743.1-both_sexes	phecode-785-both_sexes	0.054	0.0753	0.0921	0.0447	0.3257	1.1279e-06	0.0669	4.8679
EUR	EUR	0.0003	0.0418	0.0051	0.0009	0.0103	0.009	1.0051	1.0099	0.0087	0.0074	0.0017	0.0014	1.0741	1.0772	1.0945	1.0861			1062577.0	1217311.0	phecode-743.1-both_sexes	phecode-788-both_sexes	0.054	0.1144	0.0921	0.0859	0.03	0.7518	0.0948	0.3163
EUR	EUR	0.0011	0.0142	0.0056	0.001	0.0103	0.0156	1.0051	1.0125	0.0087	0.0076	0.0017	0.0017	1.0741	1.1238	1.0945	1.147			1062577.0	1217311.0	phecode-743.1-both_sexes	phecode-835-both_sexes	0.054	0.0847	0.0921	0.052	0.0856	0.2673	0.0771	1.1093
EUR	EUR	0.004	0.0547	0.0057	0.001	0.0103	0.0125	1.0051	1.0137	0.0087	0.0075	0.0017	0.0014	1.0741	1.0988	1.0945	1.1179			1062577.0	1217311.0	phecode-743.1-both_sexes	phecode-960-both_sexes	0.054	0.1158	0.0921	0.0632	0.3481	1.7659e-05	0.0811	4.2926
EUR	EUR	0.0037	0.0488	0.0055	0.0009	0.0103	0.0115	1.0051	1.0068	0.0087	0.0074	0.0017	0.0014	1.0741	1.0926	1.0945	1.1026			1062577.0	1217311.0	phecode-743.1-both_sexes	phecode-960.2-both_sexes	0.054	0.0659	0.0921	0.0726	0.3433	5.7024e-05	0.0853	4.0248
EUR	EUR	0.0025	0.0104	0.0049	0.001	0.0103	0.009	1.0052	1.0139	0.0088	0.0067	0.0017	0.0012	1.0772	1.0864	1.0946	1.091			1062577.0	1217311.0	phecode-743.1-both_sexes	prescriptions-GABA_agonist|sedative-both_sexes	0.0549	0.153	0.0931	0.0732	0.2572	0.0081	0.0971	2.6486
EUR	EUR	0.0026	0.0072	0.0052	0.0009	0.0103	0.0103	1.0051	1.0348	0.0085	0.0071	0.0016	0.0013	1.0772	1.1144	1.0947	1.1226			1062577.0	1217311.0	phecode-743.1-both_sexes	prescriptions-SSRI|selective_serotonin_re-uptake_inhibitor-both_sexes	0.0536	0.2839	0.09	0.0576	0.2548	0.0046	0.0899	2.8354
EUR	EUR	0.0032	0.017	0.0053	0.0009	0.0103	0.0157	1.0051	1.0571	0.0087	0.0086	0.0017	0.0018	1.0741	1.1619	1.0945	1.194			1062577.0	1217311.0	phecode-743.1-both_sexes	prescriptions-albuterol-both_sexes	0.054	0.2944	0.0921	0.0441	0.2494	0.002	0.0806	3.0936
EUR	EUR	0.0018	0.0035	0.0049	0.0009	0.0103	0.0067	1.0051	1.0162	0.0087	0.007	0.0017	0.0011	1.0741	1.071	1.0945	1.0739			1062577.0	1217311.0	phecode-743.1-both_sexes	prescriptions-alpha1-antagonist|alpha_blocker-both_sexes	0.054	0.2195	0.0921	0.0942	0.2193	0.0461	0.1099	1.9941
EUR	EUR	0.0019	0.0161	0.005	0.0009	0.0103	0.0058	1.0051	1.063	0.0087	0.0069	0.0017	0.0012	1.0741	1.1113	1.0945	1.1123			1062577.0	1217311.0	phecode-743.1-both_sexes	prescriptions-amoxicillin_clavulanic_acid-both_sexes	0.054	0.5612	0.0921	0.0616	0.244	0.0476	0.1232	1.981
EUR	EUR	0.003	0.0229	0.0044	0.0008	0.0103	0.0088	1.0051	1.0192	0.0087	0.0073	0.0017	0.0012	1.0741	1.0926	1.0945	1.0949			1062577.0	1217311.0	phecode-743.1-both_sexes	prescriptions-anticonvulsant|voltage-gated_calcium_channel_inhibitor|neuropathy-both_sexes	0.054	0.2026	0.0921	0.0774	0.319	0.0013	0.0993	3.2122
EUR	EUR	0.0033	0.0299	0.0051	0.0009	0.0103	0.0142	1.0051	1.0868	0.0087	0.0082	0.0017	0.0015	1.0741	1.1973	1.0945	1.2079			1062577.0	1217311.0	phecode-743.1-both_sexes	prescriptions-antipyretic-both_sexes	0.054	0.4174	0.0921	0.0396	0.2748	0.001	0.0833	3.2984
EUR	EUR	0.0022	0.0111	0.0049	0.0008	0.0103	0.008	1.0051	1.0292	0.0087	0.0075	0.0017	0.0013	1.0741	1.0895	1.0945	1.0998			1062577.0	1217311.0	phecode-743.1-both_sexes	prescriptions-antispasmodic-both_sexes	0.054	0.2927	0.0921	0.0754	0.24	0.0115	0.095	2.5262
EUR	EUR	0.0001	-0.0011	0.0053	0.0011	0.0103	0.0224	1.0051	1.056	0.0087	0.0085	0.0017	0.0019	1.0741	1.207	1.0945	1.2493			1062577.0	1217311.0	phecode-743.1-both_sexes	prescriptions-bendroflumethiazide-both_sexes	0.054	0.2246	0.0921	0.0343	0.0076	0.9138	0.0698	0.1083
EUR	EUR	0.0019	0.0161	0.005	0.0009	0.0103	0.0058	1.0051	1.063	0.0087	0.0069	0.0017	0.0012	1.0741	1.1113	1.0945	1.1123			1062577.0	1217311.0	phecode-743.1-both_sexes	prescriptions-beta-lactam_antibiotic|beta-lactamase_inhibitor|antibiotic-both_sexes	0.054	0.5612	0.0921	0.0617	0.244	0.0476	0.1232	1.981
EUR	EUR	0.0032	0.017	0.0053	0.0009	0.0103	0.0157	1.0051	1.0571	0.0087	0.0086	0.0017	0.0018	1.0741	1.1619	1.0945	1.194			1062577.0	1217311.0	phecode-743.1-both_sexes	prescriptions-beta2-agonist|bronchodilator|asthma-both_sexes	0.054	0.2944	0.0921	0.0441	0.2494	0.002	0.0806	3.0936
EUR	EUR	-0.001	-0.0011	0.0055	0.001	0.0103	0.0189	1.0051	1.0408	0.0087	0.0086	0.0017	0.0015	1.0741	1.1811	1.0945	1.2031			1062577.0	1217311.0	phecode-743.1-both_sexes	prescriptions-biguanides|diabetes-both_sexes	0.054	0.2008	0.0921	0.0425	-0.0739	0.2961	0.0707	-1.0448
EUR	EUR	0.0027	0.0115	0.005	0.0009	0.0103	0.0094	1.0051	1.0293	0.0087	0.0071	0.0017	0.0015	1.0741	1.105	1.0945	1.1097			1062577.0	1217311.0	phecode-743.1-both_sexes	prescriptions-citalopram-both_sexes	0.054	0.2668	0.0921	0.0649	0.2777	0.0043	0.0972	2.8574
EUR	EUR	0.0019	0.0202	0.0048	0.0008	0.0103	0.0071	1.0051	1.044	0.0087	0.0076	0.0017	0.0014	1.0741	1.0957	1.0945	1.1055			1062577.0	1217311.0	phecode-743.1-both_sexes	prescriptions-clarithromycin-both_sexes	0.054	0.4167	0.0921	0.072	0.2213	0.0223	0.0968	2.2851
EUR	EUR	0.0016	-0.0026	0.0051	0.0009	0.0103	0.0075	1.0051	1.0446	0.0087	0.0081	0.0017	0.0013	1.0741	1.1082	1.0945	1.1088			1062577.0	1217311.0	phecode-743.1-both_sexes	prescriptions-corticosteroid|aminoglycoside_antibiotic|antibiotic-both_sexes	0.054	0.4097	0.0921	0.0749	0.1878	0.0618	0.1005	1.8677
EUR	EUR	0.0016	-0.0026	0.0051	0.0009	0.0103	0.0075	1.0051	1.0446	0.0087	0.0081	0.0017	0.0013	1.0741	1.1082	1.0945	1.1088			1062577.0	1217311.0	phecode-743.1-both_sexes	prescriptions-dexamethasone_acetic_acid_neomycin-both_sexes	0.054	0.4097	0.0921	0.0749	0.1878	0.0618	0.1005	1.8677
EUR	EUR	0.0019	0.0184	0.0052	0.0009	0.0103	0.0089	1.0051	1.0466	0.0087	0.007	0.0017	0.0012	1.0741	1.1301	1.0945	1.1249			1062577.0	1217311.0	phecode-743.1-both_sexes	prescriptions-diazepam-both_sexes	0.054	0.3734	0.0921	0.0564	0.1935	0.0557	0.1011	1.9134
EUR	EUR	0.0012	0.0054	0.0048	0.0009	0.0103	0.008	1.0051	1.0103	0.0087	0.0069	0.0017	0.0012	1.0741	1.0741	1.0945	1.0789			1062577.0	1217311.0	phecode-743.1-both_sexes	prescriptions-doxazosin-both_sexes	0.054	0.1303	0.0921	0.0878	0.127	0.2012	0.0994	1.2782
EUR	EUR	0.0026	0.0072	0.0052	0.0009	0.0103	0.0103	1.0051	1.0349	0.0087	0.0068	0.0017	0.0013	1.0741	1.1144	1.0945	1.123			1062577.0	1217311.0	phecode-743.1-both_sexes	prescriptions-fluoxetine-both_sexes	0.054	0.2835	0.0921	0.0555	0.2557	0.0039	0.0886	2.8878
EUR	EUR	0.003	0.0229	0.0044	0.0008	0.0103	0.0088	1.0051	1.0192	0.0087	0.0073	0.0017	0.0012	1.0741	1.0926	1.0945	1.0949			1062577.0	1217311.0	phecode-743.1-both_sexes	prescriptions-gabapentin-both_sexes	0.054	0.2026	0.0921	0.0774	0.319	0.0013	0.0993	3.2122
EUR	EUR	0.0006	0.0199	0.0049	0.0009	0.0103	0.0068	1.0051	1.061	0.0087	0.007	0.0017	0.0012	1.0741	1.1175	1.0945	1.1183			1062577.0	1217311.0	phecode-743.1-both_sexes	prescriptions-hydrocortisone-both_sexes	0.054	0.5159	0.0921	0.0593	0.0664	0.5506	0.1113	0.5969
EUR	EUR	0.0102	1.0045	0.0087	0.0017	0.0102	0.0102	1.0045	1.0045	0.0087	0.0087	0.0017	0.0017	1.0741	1.0741	1.0936	1.0936			1062577.0	1217311.0	phecode-743.11-both_sexes	phecode-743.11-both_sexes	0.0483	0.0483	0.0932	0.0932	1.0	0.0	3.0418e-05	32874.1608
EUR	EUR	0.0027	0.0659	0.0055	0.001	0.0102	0.0157	1.0045	1.0187	0.0087	0.0074	0.0017	0.0015	1.0741	1.1428	1.0936	1.1525			1062577.0	1217311.0	phecode-743.11-both_sexes	phecode-760-both_sexes	0.0483	0.1226	0.0932	0.0488	0.2129	0.0048	0.0756	2.8175
EUR	EUR	0.0046	0.0513	0.0051	0.0009	0.0102	0.0196	1.0045	1.0135	0.0087	0.008	0.0017	0.0016	1.0741	1.1459	1.0936	1.1796			1062577.0	1217311.0	phecode-743.11-both_sexes	phecode-785-both_sexes	0.0483	0.0753	0.0932	0.0447	0.326	1.149e-06	0.067	4.8642
EUR	EUR	0.0003	0.0415	0.0051	0.0009	0.0102	0.009	1.0045	1.0099	0.0087	0.0074	0.0017	0.0014	1.0741	1.0772	1.0936	1.0861			1062577.0	1217311.0	phecode-743.11-both_sexes	phecode-788-both_sexes	0.0483	0.1144	0.0932	0.0859	0.0344	0.717	0.095	0.3625
EUR	EUR	0.0011	0.0144	0.0055	0.001	0.0102	0.0156	1.0045	1.0125	0.0087	0.0076	0.0017	0.0017	1.0741	1.1238	1.0936	1.147			1062577.0	1217311.0	phecode-743.11-both_sexes	phecode-835-both_sexes	0.0483	0.0847	0.0932	0.052	0.084	0.2759	0.0771	1.0896
EUR	EUR	0.0039	0.0548	0.0057	0.001	0.0102	0.0125	1.0045	1.0137	0.0087	0.0075	0.0017	0.0014	1.0741	1.0988	1.0936	1.1179			1062577.0	1217311.0	phecode-743.11-both_sexes	phecode-960-both_sexes	0.0483	0.1158	0.0932	0.0632	0.3439	2.3865e-05	0.0814	4.2253
EUR	EUR	0.0037	0.0489	0.0055	0.0009	0.0102	0.0115	1.0045	1.0068	0.0087	0.0074	0.0017	0.0014	1.0741	1.0926	1.0936	1.1026			1062577.0	1217311.0	phecode-743.11-both_sexes	phecode-960.2-both_sexes	0.0483	0.0659	0.0932	0.0726	0.3391	7.4485e-05	0.0856	3.9615
EUR	EUR	0.0025	0.0107	0.0048	0.001	0.0102	0.009	1.0046	1.0139	0.0088	0.0067	0.0017	0.0012	1.0741	1.0864	1.0937	1.091			1062577.0	1217311.0	phecode-743.11-both_sexes	prescriptions-GABA_agonist|sedative-both_sexes	0.0492	0.153	0.0944	0.0732	0.255	0.0087	0.0972	2.6242
EUR	EUR	0.0026	0.0072	0.0052	0.0009	0.0103	0.0103	1.0045	1.0348	0.0085	0.0071	0.0016	0.0013	1.0741	1.1144	1.0939	1.1226			1062577.0	1217311.0	phecode-743.11-both_sexes	prescriptions-SSRI|selective_serotonin_re-uptake_inhibitor-both_sexes	0.048	0.2839	0.091	0.0576	0.257	0.0044	0.0902	2.849
EUR	EUR	0.0031	0.0171	0.0053	0.0009	0.0102	0.0157	1.0045	1.0571	0.0087	0.0086	0.0017	0.0018	1.0741	1.1619	1.0936	1.194			1062577.0	1217311.0	phecode-743.11-both_sexes	prescriptions-albuterol-both_sexes	0.0483	0.2944	0.0932	0.0441	0.2484	0.0021	0.0806	3.0826
EUR	EUR	0.0018	0.0034	0.0049	0.0009	0.0102	0.0067	1.0045	1.0162	0.0087	0.007	0.0017	0.0011	1.0741	1.071	1.0936	1.0739			1062577.0	1217311.0	phecode-743.11-both_sexes	prescriptions-alpha1-antagonist|alpha_blocker-both_sexes	0.0483	0.2195	0.0932	0.0942	0.2222	0.0433	0.11	2.0206
EUR	EUR	0.0019	0.0162	0.005	0.0009	0.0102	0.0058	1.0045	1.063	0.0087	0.0069	0.0017	0.0012	1.0741	1.1113	1.0936	1.1123			1062577.0	1217311.0	phecode-743.11-both_sexes	prescriptions-amoxicillin_clavulanic_acid-both_sexes	0.0483	0.5612	0.0932	0.0616	0.2417	0.0506	0.1237	1.9545
EUR	EUR	0.003	0.0226	0.0044	0.0008	0.0102	0.0088	1.0045	1.0192	0.0087	0.0073	0.0017	0.0012	1.0741	1.0926	1.0936	1.0949			1062577.0	1217311.0	phecode-743.11-both_sexes	prescriptions-anticonvulsant|voltage-gated_calcium_channel_inhibitor|neuropathy-both_sexes	0.0483	0.2026	0.0932	0.0774	0.3184	0.0014	0.0996	3.1954
EUR	EUR	0.0033	0.03	0.0051	0.0009	0.0102	0.0142	1.0045	1.0868	0.0087	0.0082	0.0017	0.0015	1.0741	1.1973	1.0936	1.2079			1062577.0	1217311.0	phecode-743.11-both_sexes	prescriptions-antipyretic-both_sexes	0.0483	0.4174	0.0932	0.0396	0.272	0.0011	0.0833	3.2637
EUR	EUR	0.0022	0.0111	0.0049	0.0008	0.0102	0.008	1.0045	1.0292	0.0087	0.0075	0.0017	0.0013	1.0741	1.0895	1.0936	1.0998			1062577.0	1217311.0	phecode-743.11-both_sexes	prescriptions-antispasmodic-both_sexes	0.0483	0.2927	0.0932	0.0754	0.2403	0.0115	0.0951	2.5271
EUR	EUR	0.0001	-0.0011	0.0053	0.0011	0.0102	0.0224	1.0045	1.056	0.0087	0.0085	0.0017	0.0019	1.0741	1.207	1.0936	1.2493			1062577.0	1217311.0	phecode-743.11-both_sexes	prescriptions-bendroflumethiazide-both_sexes	0.0483	0.2246	0.0932	0.0343	0.0071	0.9186	0.0698	0.1021
EUR	EUR	0.0019	0.0162	0.005	0.0009	0.0102	0.0058	1.0045	1.063	0.0087	0.0069	0.0017	0.0012	1.0741	1.1113	1.0936	1.1123			1062577.0	1217311.0	phecode-743.11-both_sexes	prescriptions-beta-lactam_antibiotic|beta-lactamase_inhibitor|antibiotic-both_sexes	0.0483	0.5612	0.0932	0.0617	0.2417	0.0506	0.1237	1.9545
EUR	EUR	0.0031	0.0171	0.0053	0.0009	0.0102	0.0157	1.0045	1.0571	0.0087	0.0086	0.0017	0.0018	1.0741	1.1619	1.0936	1.194			1062577.0	1217311.0	phecode-743.11-both_sexes	prescriptions-beta2-agonist|bronchodilator|asthma-both_sexes	0.0483	0.2944	0.0932	0.0441	0.2484	0.0021	0.0806	3.0826
EUR	EUR	-0.0011	-0.001	0.0055	0.001	0.0102	0.0189	1.0045	1.0408	0.0087	0.0086	0.0017	0.0015	1.0741	1.1811	1.0936	1.2031			1062577.0	1217311.0	phecode-743.11-both_sexes	prescriptions-biguanides|diabetes-both_sexes	0.0483	0.2008	0.0932	0.0425	-0.0757	0.2868	0.071	-1.0651
EUR	EUR	0.0027	0.0116	0.005	0.0009	0.0102	0.0094	1.0045	1.0293	0.0087	0.0071	0.0017	0.0015	1.0741	1.105	1.0936	1.1097			1062577.0	1217311.0	phecode-743.11-both_sexes	prescriptions-citalopram-both_sexes	0.0483	0.2668	0.0932	0.0649	0.2755	0.0046	0.0973	2.8311
EUR	EUR	0.0019	0.0202	0.0048	0.0008	0.0102	0.0071	1.0045	1.044	0.0087	0.0076	0.0017	0.0014	1.0741	1.0957	1.0936	1.1055			1062577.0	1217311.0	phecode-743.11-both_sexes	prescriptions-clarithromycin-both_sexes	0.0483	0.4167	0.0932	0.072	0.2177	0.0243	0.0967	2.2516
EUR	EUR	0.0016	-0.0024	0.0051	0.0009	0.0102	0.0075	1.0045	1.0446	0.0087	0.0081	0.0017	0.0013	1.0741	1.1082	1.0936	1.1088			1062577.0	1217311.0	phecode-743.11-both_sexes	prescriptions-corticosteroid|aminoglycoside_antibiotic|antibiotic-both_sexes	0.0483	0.4097	0.0932	0.0749	0.1865	0.0652	0.1011	1.8441
EUR	EUR	0.0016	-0.0024	0.0051	0.0009	0.0102	0.0075	1.0045	1.0446	0.0087	0.0081	0.0017	0.0013	1.0741	1.1082	1.0936	1.1088			1062577.0	1217311.0	phecode-743.11-both_sexes	prescriptions-dexamethasone_acetic_acid_neomycin-both_sexes	0.0483	0.4097	0.0932	0.0749	0.1865	0.0652	0.1011	1.8441
EUR	EUR	0.0019	0.0184	0.0052	0.0009	0.0102	0.0089	1.0045	1.0466	0.0087	0.007	0.0017	0.0012	1.0741	1.1301	1.0936	1.1249			1062577.0	1217311.0	phecode-743.11-both_sexes	prescriptions-diazepam-both_sexes	0.0483	0.3734	0.0932	0.0564	0.1938	0.0563	0.1015	1.909
EUR	EUR	0.0012	0.0055	0.0048	0.0009	0.0102	0.008	1.0045	1.0103	0.0087	0.0069	0.0017	0.0012	1.0741	1.0741	1.0936	1.0789			1062577.0	1217311.0	phecode-743.11-both_sexes	prescriptions-doxazosin-both_sexes	0.0483	0.1303	0.0932	0.0878	0.1281	0.1972	0.0994	1.2897
EUR	EUR	0.0027	0.0071	0.0052	0.0009	0.0102	0.0103	1.0045	1.0349	0.0087	0.0068	0.0017	0.0013	1.0741	1.1144	1.0936	1.123			1062577.0	1217311.0	phecode-743.11-both_sexes	prescriptions-fluoxetine-both_sexes	0.0483	0.2835	0.0932	0.0555	0.2579	0.0038	0.089	2.8972
EUR	EUR	0.003	0.0226	0.0044	0.0008	0.0102	0.0088	1.0045	1.0192	0.0087	0.0073	0.0017	0.0012	1.0741	1.0926	1.0936	1.0949			1062577.0	1217311.0	phecode-743.11-both_sexes	prescriptions-gabapentin-both_sexes	0.0483	0.2026	0.0932	0.0774	0.3184	0.0014	0.0996	3.1954
EUR	EUR	0.0005	0.0203	0.0049	0.0009	0.0102	0.0068	1.0045	1.061	0.0087	0.007	0.0017	0.0012	1.0741	1.1175	1.0936	1.1183			1062577.0	1217311.0	phecode-743.11-both_sexes	prescriptions-hydrocortisone-both_sexes	0.0483	0.5159	0.0932	0.0593	0.0616	0.5813	0.1117	0.5515
EUR	EUR	0.0157	1.0187	0.0074	0.0015	0.0157	0.0157	1.0187	1.0187	0.0074	0.0074	0.0015	0.0015	1.1428	1.1428	1.1525	1.1525			1062577.0	1217311.0	phecode-760-both_sexes	phecode-760-both_sexes	0.1226	0.1226	0.0488	0.0488	1.0	0.0	9.3721e-08	10669988.8221
EUR	EUR	0.016	0.1196	0.0055	0.0011	0.0157	0.0196	1.0187	1.0135	0.0074	0.008	0.0015	0.0016	1.1428	1.1459	1.1525	1.1796			1062577.0	1217311.0	phecode-760-both_sexes	phecode-785-both_sexes	0.1226	0.0753	0.0488	0.0447	0.9154	3.1424e-69	0.0521	17.5862
EUR	EUR	0.004	0.0668	0.0049	0.0008	0.0157	0.009	1.0187	1.0099	0.0074	0.0074	0.0015	0.0014	1.1428	1.0772	1.1525	1.0861			1062577.0	1217311.0	phecode-760-both_sexes	phecode-788-both_sexes	0.1226	0.1144	0.0488	0.0859	0.3411	1.4004e-06	0.0707	4.825
EUR	EUR	0.008	0.0542	0.0057	0.0011	0.0157	0.0156	1.0187	1.0125	0.0074	0.0076	0.0015	0.0017	1.1428	1.1238	1.1525	1.147			1062577.0	1217311.0	phecode-760-both_sexes	phecode-835-both_sexes	0.1226	0.0847	0.0488	0.052	0.5113	6.5966e-14	0.0682	7.4957
EUR	EUR	0.0099	0.0844	0.0054	0.001	0.0157	0.0125	1.0187	1.0137	0.0074	0.0075	0.0015	0.0014	1.1428	1.0988	1.1525	1.1179			1062577.0	1217311.0	phecode-760-both_sexes	phecode-960-both_sexes	0.1226	0.1158	0.0488	0.0632	0.7068	3.1887e-28	0.0642	11.0163
EUR	EUR	0.0094	0.0772	0.0052	0.001	0.0157	0.0115	1.0187	1.0068	0.0074	0.0074	0.0015	0.0014	1.1428	1.0926	1.1525	1.1026			1062577.0	1217311.0	phecode-760-both_sexes	phecode-960.2-both_sexes	0.1226	0.0659	0.0488	0.0726	0.6975	3.4557e-26	0.0659	10.5861
EUR	EUR	0.0077	0.0439	0.0055	0.001	0.0156	0.009	1.0189	1.0139	0.0076	0.0067	0.0015	0.0012	1.1428	1.0864	1.1526	1.091			1062577.0	1217311.0	phecode-760-both_sexes	prescriptions-GABA_agonist|sedative-both_sexes	0.1237	0.153	0.0495	0.0732	0.644	2.0885e-15	0.0811	7.936
EUR	EUR	0.0089	0.0399	0.0056	0.001	0.0157	0.0103	1.0185	1.0348	0.0074	0.0071	0.0015	0.0013	1.1428	1.1144	1.1525	1.1226			1062577.0	1217311.0	phecode-760-both_sexes	prescriptions-SSRI|selective_serotonin_re-uptake_inhibitor-both_sexes	0.1211	0.2839	0.0487	0.0576	0.6997	2.247e-18	0.08	8.7441
EUR	EUR	0.0102	0.0363	0.0057	0.001	0.0157	0.0157	1.0187	1.0571	0.0074	0.0086	0.0015	0.0018	1.1428	1.1619	1.1525	1.194			1062577.0	1217311.0	phecode-760-both_sexes	prescriptions-albuterol-both_sexes	0.1226	0.2944	0.0488	0.0441	0.6494	1.3043e-22	0.0664	9.7851
EUR	EUR	0.0048	0.0262	0.0051	0.0009	0.0157	0.0067	1.0187	1.0162	0.0074	0.007	0.0015	0.0011	1.1428	1.071	1.1525	1.0739			1062577.0	1217311.0	phecode-760-both_sexes	prescriptions-alpha1-antagonist|alpha_blocker-both_sexes	0.1226	0.2195	0.0488	0.0942	0.4676	3.7062e-07	0.092	5.0835
EUR	EUR	0.0075	0.0392	0.0055	0.0009	0.0157	0.0058	1.0187	1.063	0.0074	0.0069	0.0015	0.0012	1.1428	1.1113	1.1525	1.1123			1062577.0	1217311.0	phecode-760-both_sexes	prescriptions-amoxicillin_clavulanic_acid-both_sexes	0.1226	0.5612	0.0488	0.0616	0.7845	4.9891e-10	0.1261	6.2194
EUR	EUR	0.0139	0.1233	0.0052	0.001	0.0157	0.0088	1.0187	1.0192	0.0074	0.0073	0.0015	0.0012	1.1428	1.0926	1.1525	1.0949			1062577.0	1217311.0	phecode-760-both_sexes	prescriptions-anticonvulsant|voltage-gated_calcium_channel_inhibitor|neuropathy-both_sexes	0.1226	0.2026	0.0488	0.0774	1.1863	1.2494e-37	0.0925	12.8211
EUR	EUR	0.0133	0.0958	0.0061	0.0011	0.0157	0.0142	1.0187	1.0868	0.0074	0.0082	0.0015	0.0015	1.1428	1.1973	1.1525	1.2079			1062577.0	1217311.0	phecode-760-both_sexes	prescriptions-antipyretic-both_sexes	0.1226	0.4174	0.0488	0.0396	0.8935	2.1588e-44	0.0639	13.9768
EUR	EUR	0.0082	0.0378	0.0049	0.0009	0.0157	0.008	1.0187	1.0292	0.0074	0.0075	0.0015	0.0013	1.1428	1.0895	1.1525	1.0998			1062577.0	1217311.0	phecode-760-both_sexes	prescriptions-antispasmodic-both_sexes	0.1226	0.2927	0.0488	0.0754	0.7346	3.5694e-16	0.0901	8.1523
EUR	EUR	0.0066	0.0275	0.0062	0.0012	0.0157	0.0224	1.0187	1.056	0.0074	0.0085	0.0015	0.0019	1.1428	1.207	1.1525	1.2493			1062577.0	1217311.0	phecode-760-both_sexes	prescriptions-bendroflumethiazide-both_sexes	0.1226	0.2246	0.0488	0.0343	0.3527	1.7181e-08	0.0626	5.6382
EUR	EUR	0.0075	0.0392	0.0055	0.0009	0.0157	0.0058	1.0187	1.063	0.0074	0.0069	0.0015	0.0012	1.1428	1.1113	1.1525	1.1123			1062577.0	1217311.0	phecode-760-both_sexes	prescriptions-beta-lactam_antibiotic|beta-lactamase_inhibitor|antibiotic-both_sexes	0.1226	0.5612	0.0488	0.0617	0.7845	4.9894e-10	0.1261	6.2194
EUR	EUR	0.0102	0.0363	0.0057	0.001	0.0157	0.0157	1.0187	1.0571	0.0074	0.0086	0.0015	0.0018	1.1428	1.1619	1.1525	1.194			1062577.0	1217311.0	phecode-760-both_sexes	prescriptions-beta2-agonist|bronchodilator|asthma-both_sexes	0.1226	0.2944	0.0488	0.0441	0.6494	1.3043e-22	0.0664	9.7851
EUR	EUR	0.0083	0.0152	0.0056	0.0011	0.0157	0.0189	1.0187	1.0408	0.0074	0.0086	0.0015	0.0015	1.1428	1.1811	1.1525	1.2031			1062577.0	1217311.0	phecode-760-both_sexes	prescriptions-biguanides|diabetes-both_sexes	0.1226	0.2008	0.0488	0.0425	0.4822	5.6387e-15	0.0617	7.8118
EUR	EUR	0.0085	0.046	0.0052	0.001	0.0157	0.0094	1.0187	1.0293	0.0074	0.0071	0.0015	0.0015	1.1428	1.105	1.1525	1.1097			1062577.0	1217311.0	phecode-760-both_sexes	prescriptions-citalopram-both_sexes	0.1226	0.2668	0.0488	0.0649	0.7007	2.1448e-16	0.0853	8.2137
EUR	EUR	0.0095	0.0406	0.0048	0.0009	0.0157	0.0071	1.0187	1.044	0.0074	0.0076	0.0015	0.0014	1.1428	1.0957	1.1525	1.1055			1062577.0	1217311.0	phecode-760-both_sexes	prescriptions-clarithromycin-both_sexes	0.1226	0.4167	0.0488	0.072	0.8991	9.1197e-16	0.1119	8.0382
EUR	EUR	0.0065	0.0223	0.0056	0.001	0.0157	0.0075	1.0187	1.0446	0.0074	0.0081	0.0015	0.0013	1.1428	1.1082	1.1525	1.1088			1062577.0	1217311.0	phecode-760-both_sexes	prescriptions-corticosteroid|aminoglycoside_antibiotic|antibiotic-both_sexes	0.1226	0.4097	0.0488	0.0749	0.6014	2.2304e-10	0.0948	6.3446
EUR	EUR	0.0065	0.0223	0.0056	0.001	0.0157	0.0075	1.0187	1.0446	0.0074	0.0081	0.0015	0.0013	1.1428	1.1082	1.1525	1.1088			1062577.0	1217311.0	phecode-760-both_sexes	prescriptions-dexamethasone_acetic_acid_neomycin-both_sexes	0.1226	0.4097	0.0488	0.0749	0.6014	2.2304e-10	0.0948	6.3446
EUR	EUR	0.0103	0.0754	0.0057	0.001	0.0157	0.0089	1.0187	1.0466	0.0074	0.007	0.0015	0.0012	1.1428	1.1301	1.1525	1.1249			1062577.0	1217311.0	phecode-760-both_sexes	prescriptions-diazepam-both_sexes	0.1226	0.3734	0.0488	0.0564	0.8738	2.6694e-26	0.0824	10.6103
EUR	EUR	0.0046	0.0224	0.0051	0.001	0.0157	0.008	1.0187	1.0103	0.0074	0.0069	0.0015	0.0012	1.1428	1.0741	1.1525	1.0789			1062577.0	1217311.0	phecode-760-both_sexes	prescriptions-doxazosin-both_sexes	0.1226	0.1303	0.0488	0.0878	0.4116	3.6315e-06	0.0889	4.6314
EUR	EUR	0.0089	0.0398	0.0056	0.001	0.0157	0.0103	1.0187	1.0349	0.0074	0.0068	0.0015	0.0013	1.1428	1.1144	1.1525	1.123			1062577.0	1217311.0	phecode-760-both_sexes	prescriptions-fluoxetine-both_sexes	0.1226	0.2835	0.0488	0.0555	0.697	4.0707e-18	0.0803	8.6768
EUR	EUR	0.0139	0.1233	0.0052	0.001	0.0157	0.0088	1.0187	1.0192	0.0074	0.0073	0.0015	0.0012	1.1428	1.0926	1.1525	1.0949			1062577.0	1217311.0	phecode-760-both_sexes	prescriptions-gabapentin-both_sexes	0.1226	0.2026	0.0488	0.0774	1.1863	1.2493e-37	0.0925	12.8211
EUR	EUR	0.0052	0.0232	0.0052	0.0009	0.0157	0.0068	1.0187	1.061	0.0074	0.007	0.0015	0.0012	1.1428	1.1175	1.1525	1.1183			1062577.0	1217311.0	phecode-760-both_sexes	prescriptions-hydrocortisone-both_sexes	0.1226	0.5159	0.0488	0.0593	0.5054	1.0898e-08	0.0884	5.7161
EUR	EUR	0.0196	1.0135	0.008	0.0016	0.0196	0.0196	1.0135	1.0135	0.008	0.008	0.0016	0.0016	1.1459	1.1459	1.1796	1.1796			1062577.0	1217311.0	phecode-785-both_sexes	phecode-785-both_sexes	0.0753	0.0753	0.0447	0.0447	1.0	0.0	4.4534e-06	224549.3923
EUR	EUR	0.0055	0.0535	0.0052	0.0009	0.0196	0.009	1.0135	1.0099	0.008	0.0074	0.0016	0.0014	1.1459	1.0772	1.1796	1.0861			1062577.0	1217311.0	phecode-785-both_sexes	phecode-788-both_sexes	0.0753	0.1144	0.0447	0.0859	0.4176	3.2563e-09	0.0706	5.9181
EUR	EUR	0.0077	0.039	0.0054	0.0011	0.0196	0.0156	1.0135	1.0125	0.008	0.0076	0.0016	0.0017	1.1459	1.1238	1.1796	1.147			1062577.0	1217311.0	phecode-785-both_sexes	phecode-835-both_sexes	0.0753	0.0847	0.0447	0.052	0.4397	1.4425e-12	0.0621	7.0799
EUR	EUR	0.0116	0.0835	0.0054	0.001	0.0196	0.0125	1.0135	1.0137	0.008	0.0075	0.0016	0.0014	1.1459	1.0988	1.1796	1.1179			1062577.0	1217311.0	phecode-785-both_sexes	phecode-960-both_sexes	0.0753	0.1158	0.0447	0.0632	0.7381	6.2706e-30	0.0649	11.3647
EUR	EUR	0.011	0.0758	0.0052	0.001	0.0196	0.0115	1.0135	1.0068	0.008	0.0074	0.0016	0.0014	1.1459	1.0926	1.1796	1.1026			1062577.0	1217311.0	phecode-785-both_sexes	phecode-960.2-both_sexes	0.0753	0.0659	0.0447	0.0726	0.7303	6.8956e-26	0.0694	10.5212
EUR	EUR	0.0086	0.0431	0.0054	0.001	0.0195	0.009	1.0139	1.0139	0.0079	0.0067	0.0015	0.0012	1.1459	1.0864	1.1797	1.091			1062577.0	1217311.0	phecode-785-both_sexes	prescriptions-GABA_agonist|sedative-both_sexes	0.0773	0.153	0.0439	0.0732	0.6456	8.22e-18	0.0751	8.5965
EUR	EUR	0.0103	0.0591	0.0057	0.0011	0.0196	0.0103	1.0137	1.0348	0.0083	0.0071	0.0016	0.0013	1.1459	1.1144	1.1797	1.1226			1062577.0	1217311.0	phecode-785-both_sexes	prescriptions-SSRI|selective_serotonin_re-uptake_inhibitor-both_sexes	0.076	0.2839	0.0462	0.0576	0.7268	3.1439e-24	0.0716	10.1551
EUR	EUR	0.0101	0.0568	0.0055	0.0011	0.0196	0.0157	1.0135	1.0571	0.008	0.0086	0.0016	0.0018	1.1459	1.1619	1.1796	1.194			1062577.0	1217311.0	phecode-785-both_sexes	prescriptions-albuterol-both_sexes	0.0753	0.2944	0.0447	0.0441	0.5757	1.8653e-20	0.0621	9.2698
EUR	EUR	0.0039	0.032	0.0051	0.0009	0.0196	0.0067	1.0135	1.0162	0.008	0.007	0.0016	0.0011	1.1459	1.071	1.1796	1.0739			1062577.0	1217311.0	phecode-785-both_sexes	prescriptions-alpha1-antagonist|alpha_blocker-both_sexes	0.0753	0.2195	0.0447	0.0942	0.3432	1.9042e-05	0.0803	4.2758
EUR	EUR	0.0086	0.0649	0.005	0.0009	0.0196	0.0058	1.0135	1.063	0.008	0.0069	0.0016	0.0012	1.1459	1.1113	1.1796	1.1123			1062577.0	1217311.0	phecode-785-both_sexes	prescriptions-amoxicillin_clavulanic_acid-both_sexes	0.0753	0.5612	0.0447	0.0616	0.8073	5.2786e-15	0.1032	7.8201
EUR	EUR	0.0109	0.0785	0.005	0.001	0.0196	0.0088	1.0135	1.0192	0.008	0.0073	0.0016	0.0012	1.1459	1.0926	1.1796	1.0949			1062577.0	1217311.0	phecode-785-both_sexes	prescriptions-anticonvulsant|voltage-gated_calcium_channel_inhibitor|neuropathy-both_sexes	0.0753	0.2026	0.0447	0.0774	0.8279	9.9919e-28	0.0759	10.913
EUR	EUR	0.014	0.0901	0.0053	0.0011	0.0196	0.0142	1.0135	1.0868	0.008	0.0082	0.0016	0.0015	1.1459	1.1973	1.1796	1.2079			1062577.0	1217311.0	phecode-785-both_sexes	prescriptions-antipyretic-both_sexes	0.0753	0.4174	0.0447	0.0396	0.842	5.2467e-44	0.0605	13.9135
EUR	EUR	0.0106	0.1109	0.0055	0.0011	0.0196	0.008	1.0135	1.0292	0.008	0.0075	0.0016	0.0013	1.1459	1.0895	1.1796	1.0998			1062577.0	1217311.0	phecode-785-both_sexes	prescriptions-antispasmodic-both_sexes	0.0753	0.2927	0.0447	0.0754	0.8439	2.1788e-23	0.0847	9.9645
EUR	EUR	0.0065	0.0326	0.0052	0.001	0.0196	0.0224	1.0135	1.056	0.008	0.0085	0.0016	0.0019	1.1459	1.207	1.1796	1.2493			1062577.0	1217311.0	phecode-785-both_sexes	prescriptions-bendroflumethiazide-both_sexes	0.0753	0.2246	0.0447	0.0343	0.3084	7.0263e-11	0.0473	6.5201
EUR	EUR	0.0086	0.0649	0.005	0.0009	0.0196	0.0058	1.0135	1.063	0.008	0.0069	0.0016	0.0012	1.1459	1.1113	1.1796	1.1123			1062577.0	1217311.0	phecode-785-both_sexes	prescriptions-beta-lactam_antibiotic|beta-lactamase_inhibitor|antibiotic-both_sexes	0.0753	0.5612	0.0447	0.0617	0.8073	5.2795e-15	0.1032	7.8201
EUR	EUR	0.0101	0.0568	0.0055	0.0011	0.0196	0.0157	1.0135	1.0571	0.008	0.0086	0.0016	0.0018	1.1459	1.1619	1.1796	1.194			1062577.0	1217311.0	phecode-785-both_sexes	prescriptions-beta2-agonist|bronchodilator|asthma-both_sexes	0.0753	0.2944	0.0447	0.0441	0.5757	1.8656e-20	0.0621	9.2698
EUR	EUR	0.007	0.0291	0.0057	0.001	0.0196	0.0189	1.0135	1.0408	0.008	0.0086	0.0016	0.0015	1.1459	1.1811	1.1796	1.2031			1062577.0	1217311.0	phecode-785-both_sexes	prescriptions-biguanides|diabetes-both_sexes	0.0753	0.2008	0.0447	0.0425	0.364	1.008e-11	0.0535	6.8054
EUR	EUR	0.0103	0.0619	0.0055	0.001	0.0196	0.0094	1.0135	1.0293	0.008	0.0071	0.0016	0.0015	1.1459	1.105	1.1796	1.1097			1062577.0	1217311.0	phecode-785-both_sexes	prescriptions-citalopram-both_sexes	0.0753	0.2668	0.0447	0.0649	0.7575	1.1136e-19	0.0835	9.0772
EUR	EUR	0.0101	0.0714	0.0052	0.0011	0.0196	0.0071	1.0135	1.044	0.008	0.0076	0.0016	0.0014	1.1459	1.0957	1.1796	1.1055			1062577.0	1217311.0	phecode-785-both_sexes	prescriptions-clarithromycin-both_sexes	0.0753	0.4167	0.0447	0.072	0.8561	9.7808e-17	0.1031	8.3074
EUR	EUR	0.0077	0.0353	0.0051	0.0009	0.0196	0.0075	1.0135	1.0446	0.008	0.0081	0.0016	0.0013	1.1459	1.1082	1.1796	1.1088			1062577.0	1217311.0	phecode-785-both_sexes	prescriptions-corticosteroid|aminoglycoside_antibiotic|antibiotic-both_sexes	0.0753	0.4097	0.0447	0.0749	0.6337	2.2321e-16	0.0772	8.2089
EUR	EUR	0.0077	0.0353	0.0051	0.0009	0.0196	0.0075	1.0135	1.0446	0.008	0.0081	0.0016	0.0013	1.1459	1.1082	1.1796	1.1088			1062577.0	1217311.0	phecode-785-both_sexes	prescriptions-dexamethasone_acetic_acid_neomycin-both_sexes	0.0753	0.4097	0.0447	0.0749	0.6337	2.232e-16	0.0772	8.2089
EUR	EUR	0.0113	0.0674	0.0054	0.001	0.0196	0.0089	1.0135	1.0466	0.008	0.007	0.0016	0.0012	1.1459	1.1301	1.1796	1.1249			1062577.0	1217311.0	phecode-785-both_sexes	prescriptions-diazepam-both_sexes	0.0753	0.3734	0.0447	0.0564	0.8532	8.015e-27	0.0796	10.7221
EUR	EUR	0.0029	0.0314	0.005	0.0009	0.0196	0.008	1.0135	1.0103	0.008	0.0069	0.0016	0.0012	1.1459	1.0741	1.1796	1.0789			1062577.0	1217311.0	phecode-785-both_sexes	prescriptions-doxazosin-both_sexes	0.0753	0.1303	0.0447	0.0878	0.2283	0.0017	0.0726	3.1465
EUR	EUR	0.0103	0.059	0.0056	0.001	0.0196	0.0103	1.0135	1.0349	0.008	0.0068	0.0016	0.0013	1.1459	1.1144	1.1796	1.123			1062577.0	1217311.0	phecode-785-both_sexes	prescriptions-fluoxetine-both_sexes	0.0753	0.2835	0.0447	0.0555	0.7268	3.2738e-25	0.0701	10.3735
EUR	EUR	0.0109	0.0785	0.005	0.001	0.0196	0.0088	1.0135	1.0192	0.008	0.0073	0.0016	0.0012	1.1459	1.0926	1.1796	1.0949			1062577.0	1217311.0	phecode-785-both_sexes	prescriptions-gabapentin-both_sexes	0.0753	0.2026	0.0447	0.0774	0.8279	9.9933e-28	0.0759	10.913
EUR	EUR	0.0068	0.0444	0.0055	0.001	0.0196	0.0068	1.0135	1.061	0.008	0.007	0.0016	0.0012	1.1459	1.1175	1.1796	1.1183			1062577.0	1217311.0	phecode-785-both_sexes	prescriptions-hydrocortisone-both_sexes	0.0753	0.5159	0.0447	0.0593	0.5891	1.1887e-09	0.0969	6.0818
EUR	EUR	0.009	1.0099	0.0074	0.0014	0.009	0.009	1.0099	1.0099	0.0074	0.0074	0.0014	0.0014	1.0772	1.0772	1.0861	1.0861			1062577.0	1217311.0	phecode-788-both_sexes	phecode-788-both_sexes	0.1144	0.1144	0.0859	0.0859	1.0	0.0	3.9158e-06	255373.347
EUR	EUR	0.0011	0.0116	0.0048	0.0009	0.009	0.0156	1.0099	1.0125	0.0074	0.0076	0.0014	0.0017	1.0772	1.1238	1.0861	1.147			1062577.0	1217311.0	phecode-788-both_sexes	phecode-835-both_sexes	0.1144	0.0847	0.0859	0.052	0.0952	0.1905	0.0727	1.309
EUR	EUR	0.004	0.0479	0.0054	0.001	0.009	0.0125	1.0099	1.0137	0.0074	0.0075	0.0014	0.0014	1.0772	1.0988	1.0861	1.1179			1062577.0	1217311.0	phecode-788-both_sexes	phecode-960-both_sexes	0.1144	0.1158	0.0859	0.0632	0.3748	0.0002	0.1003	3.7361
EUR	EUR	0.0037	0.044	0.0054	0.001	0.009	0.0115	1.0099	1.0068	0.0074	0.0074	0.0014	0.0014	1.0772	1.0926	1.0861	1.1026			1062577.0	1217311.0	phecode-788-both_sexes	phecode-960.2-both_sexes	0.1144	0.0659	0.0859	0.0726	0.3611	0.0008	0.1076	3.3554
EUR	EUR	0.0022	0.0172	0.0056	0.0009	0.009	0.009	1.0097	1.0139	0.0074	0.0067	0.0014	0.0012	1.0772	1.0864	1.0861	1.091			1062577.0	1217311.0	phecode-788-both_sexes	prescriptions-GABA_agonist|sedative-both_sexes	0.1123	0.153	0.0864	0.0732	0.2462	0.0153	0.1015	2.4248
EUR	EUR	0.0028	0.0249	0.0053	0.0009	0.009	0.0103	1.0098	1.0348	0.0073	0.0071	0.0014	0.0013	1.0772	1.1144	1.0863	1.1226			1062577.0	1217311.0	phecode-788-both_sexes	prescriptions-SSRI|selective_serotonin_re-uptake_inhibitor-both_sexes	0.1134	0.2839	0.0851	0.0576	0.2873	0.0015	0.0906	3.1703
EUR	EUR	0.0021	0.0236	0.0052	0.0009	0.009	0.0157	1.0099	1.0571	0.0074	0.0086	0.0014	0.0018	1.0772	1.1619	1.0861	1.194			1062577.0	1217311.0	phecode-788-both_sexes	prescriptions-albuterol-both_sexes	0.1144	0.2944	0.0859	0.0441	0.1775	0.0203	0.0765	2.3204
EUR	EUR	0.0014	0.0234	0.0048	0.0009	0.009	0.0067	1.0099	1.0162	0.0074	0.007	0.0014	0.0011	1.0772	1.071	1.0861	1.0739			1062577.0	1217311.0	phecode-788-both_sexes	prescriptions-alpha1-antagonist|alpha_blocker-both_sexes	0.1144	0.2195	0.0859	0.0942	0.1837	0.1284	0.1208	1.5206
EUR	EUR	0.0014	0.0199	0.0051	0.0009	0.009	0.0058	1.0099	1.063	0.0074	0.0069	0.0014	0.0012	1.0772	1.1113	1.0861	1.1123			1062577.0	1217311.0	phecode-788-both_sexes	prescriptions-amoxicillin_clavulanic_acid-both_sexes	0.1144	0.5612	0.0859	0.0616	0.1886	0.1348	0.1261	1.4956
EUR	EUR	0.0026	0.0238	0.005	0.0009	0.009	0.0088	1.0099	1.0192	0.0074	0.0073	0.0014	0.0012	1.0772	1.0926	1.0861	1.0949			1062577.0	1217311.0	phecode-788-both_sexes	prescriptions-anticonvulsant|voltage-gated_calcium_channel_inhibitor|neuropathy-both_sexes	0.1144	0.2026	0.0859	0.0774	0.2911	0.0039	0.1009	2.8856
EUR	EUR	0.0055	0.031	0.005	0.0009	0.009	0.0142	1.0099	1.0868	0.0074	0.0082	0.0014	0.0015	1.0772	1.1973	1.0861	1.2079			1062577.0	1217311.0	phecode-788-both_sexes	prescriptions-antipyretic-both_sexes	0.1144	0.4174	0.0859	0.0396	0.4856	3.4391e-08	0.088	5.5175
EUR	EUR	0.0023	0.0085	0.0052	0.0008	0.009	0.008	1.0099	1.0292	0.0074	0.0075	0.0014	0.0013	1.0772	1.0895	1.0861	1.0998			1062577.0	1217311.0	phecode-788-both_sexes	prescriptions-antispasmodic-both_sexes	0.1144	0.2927	0.0859	0.0754	0.2693	0.0102	0.1048	2.5691
EUR	EUR	0.005	0.0062	0.0057	0.0011	0.009	0.0224	1.0099	1.056	0.0074	0.0085	0.0014	0.0019	1.0772	1.207	1.0861	1.2493			1062577.0	1217311.0	phecode-788-both_sexes	prescriptions-bendroflumethiazide-both_sexes	0.1144	0.2246	0.0859	0.0343	0.3535	2.8733e-06	0.0755	4.6797
EUR	EUR	0.0014	0.0199	0.0051	0.0009	0.009	0.0058	1.0099	1.063	0.0074	0.0069	0.0014	0.0012	1.0772	1.1113	1.0861	1.1123			1062577.0	1217311.0	phecode-788-both_sexes	prescriptions-beta-lactam_antibiotic|beta-lactamase_inhibitor|antibiotic-both_sexes	0.1144	0.5612	0.0859	0.0617	0.1886	0.1348	0.1261	1.4956
EUR	EUR	0.0021	0.0236	0.0052	0.0009	0.009	0.0157	1.0099	1.0571	0.0074	0.0086	0.0014	0.0018	1.0772	1.1619	1.0861	1.194			1062577.0	1217311.0	phecode-788-both_sexes	prescriptions-beta2-agonist|bronchodilator|asthma-both_sexes	0.1144	0.2944	0.0859	0.0441	0.1775	0.0203	0.0765	2.3204
EUR	EUR	0.0039	0.0158	0.0052	0.0009	0.009	0.0189	1.0099	1.0408	0.0074	0.0086	0.0014	0.0015	1.0772	1.1811	1.0861	1.2031			1062577.0	1217311.0	phecode-788-both_sexes	prescriptions-biguanides|diabetes-both_sexes	0.1144	0.2008	0.0859	0.0425	0.2971	2.2187e-05	0.0701	4.2417
EUR	EUR	0.0031	0.0299	0.0051	0.0008	0.009	0.0094	1.0099	1.0293	0.0074	0.0071	0.0014	0.0015	1.0772	1.105	1.0861	1.1097			1062577.0	1217311.0	phecode-788-both_sexes	prescriptions-citalopram-both_sexes	0.1144	0.2668	0.0859	0.0649	0.3391	0.0001	0.0881	3.847
EUR	EUR	0.0022	0.0185	0.0048	0.0008	0.009	0.0071	1.0099	1.044	0.0074	0.0076	0.0014	0.0014	1.0772	1.0957	1.0861	1.1055			1062577.0	1217311.0	phecode-788-both_sexes	prescriptions-clarithromycin-both_sexes	0.1144	0.4167	0.0859	0.072	0.2723	0.0115	0.1077	2.5276
EUR	EUR	0.0013	5.1758e-05	0.005	0.0009	0.009	0.0075	1.0099	1.0446	0.0074	0.0081	0.0014	0.0013	1.0772	1.1082	1.0861	1.1088			1062577.0	1217311.0	phecode-788-both_sexes	prescriptions-corticosteroid|aminoglycoside_antibiotic|antibiotic-both_sexes	0.1144	0.4097	0.0859	0.0749	0.157	0.161	0.112	1.4017
EUR	EUR	0.0013	5.1761e-05	0.005	0.0009	0.009	0.0075	1.0099	1.0446	0.0074	0.0081	0.0014	0.0013	1.0772	1.1082	1.0861	1.1088			1062577.0	1217311.0	phecode-788-both_sexes	prescriptions-dexamethasone_acetic_acid_neomycin-both_sexes	0.1144	0.4097	0.0859	0.0749	0.157	0.161	0.112	1.4017
EUR	EUR	0.0029	0.0251	0.0047	0.0009	0.009	0.0089	1.0099	1.0466	0.0074	0.007	0.0014	0.0012	1.0772	1.1301	1.0861	1.1249			1062577.0	1217311.0	phecode-788-both_sexes	prescriptions-diazepam-both_sexes	0.1144	0.3734	0.0859	0.0564	0.3271	0.0009	0.0982	3.3322
EUR	EUR	0.0014	0.0228	0.005	0.001	0.009	0.008	1.0099	1.0103	0.0074	0.0069	0.0014	0.0012	1.0772	1.0741	1.0861	1.0789			1062577.0	1217311.0	phecode-788-both_sexes	prescriptions-doxazosin-both_sexes	0.1144	0.1303	0.0859	0.0878	0.1598	0.1739	0.1175	1.3599
EUR	EUR	0.0028	0.0248	0.0051	0.0009	0.009	0.0103	1.0099	1.0349	0.0074	0.0068	0.0014	0.0013	1.0772	1.1144	1.0861	1.123			1062577.0	1217311.0	phecode-788-both_sexes	prescriptions-fluoxetine-both_sexes	0.1144	0.2835	0.0859	0.0555	0.2889	0.0016	0.0915	3.1565
EUR	EUR	0.0026	0.0238	0.005	0.0009	0.009	0.0088	1.0099	1.0192	0.0074	0.0073	0.0014	0.0012	1.0772	1.0926	1.0861	1.0949			1062577.0	1217311.0	phecode-788-both_sexes	prescriptions-gabapentin-both_sexes	0.1144	0.2026	0.0859	0.0774	0.2911	0.0039	0.1009	2.8855
EUR	EUR	0.0034	0.0071	0.0053	0.0009	0.009	0.0068	1.0099	1.061	0.0074	0.007	0.0014	0.0012	1.0772	1.1175	1.0861	1.1183			1062577.0	1217311.0	phecode-788-both_sexes	prescriptions-hydrocortisone-both_sexes	0.1144	0.5159	0.0859	0.0593	0.4404	4.0318e-05	0.1073	4.1056
EUR	EUR	0.0156	1.0125	0.0076	0.0017	0.0156	0.0156	1.0125	1.0125	0.0076	0.0076	0.0017	0.0017	1.1238	1.1238	1.147	1.147			1062577.0	1217311.0	phecode-835-both_sexes	phecode-835-both_sexes	0.0847	0.0847	0.052	0.052	1.0	0.0	4.895e-06	204289.3391
EUR	EUR	0.006	0.0414	0.0056	0.001	0.0156	0.0125	1.0125	1.0137	0.0076	0.0075	0.0017	0.0014	1.1238	1.0988	1.147	1.1179			1062577.0	1217311.0	phecode-835-both_sexes	phecode-960-both_sexes	0.0847	0.1158	0.052	0.0632	0.428	9.5094e-10	0.07	6.1174
EUR	EUR	0.0056	0.0379	0.0057	0.001	0.0156	0.0115	1.0125	1.0068	0.0076	0.0074	0.0017	0.0014	1.1238	1.0926	1.147	1.1026			1062577.0	1217311.0	phecode-835-both_sexes	phecode-960.2-both_sexes	0.0847	0.0659	0.052	0.0726	0.4174	1.7171e-08	0.074	5.6383
EUR	EUR	0.0042	0.0065	0.0052	0.0009	0.0156	0.009	1.0125	1.0139	0.0078	0.0067	0.0017	0.0012	1.1238	1.0864	1.1469	1.091			1062577.0	1217311.0	phecode-835-both_sexes	prescriptions-GABA_agonist|sedative-both_sexes	0.0853	0.153	0.0532	0.0732	0.354	6.9061e-06	0.0787	4.4966
EUR	EUR	0.0048	0.011	0.005	0.0009	0.0156	0.0103	1.0123	1.0348	0.0077	0.0071	0.0017	0.0013	1.1238	1.1144	1.1469	1.1226			1062577.0	1217311.0	phecode-835-both_sexes	prescriptions-SSRI|selective_serotonin_re-uptake_inhibitor-both_sexes	0.0839	0.2839	0.0525	0.0576	0.3798	1.3386e-06	0.0786	4.8339
EUR	EUR	0.0069	0.0088	0.005	0.001	0.0156	0.0157	1.0125	1.0571	0.0076	0.0086	0.0017	0.0018	1.1238	1.1619	1.147	1.194			1062577.0	1217311.0	phecode-835-both_sexes	prescriptions-albuterol-both_sexes	0.0847	0.2944	0.052	0.0441	0.4378	2.9025e-11	0.0658	6.6514
EUR	EUR	0.0026	0.0026	0.0049	0.0009	0.0156	0.0067	1.0125	1.0162	0.0076	0.007	0.0017	0.0011	1.1238	1.071	1.147	1.0739			1062577.0	1217311.0	phecode-835-both_sexes	prescriptions-alpha1-antagonist|alpha_blocker-both_sexes	0.0847	0.2195	0.052	0.0942	0.2497	0.0051	0.0891	2.8035
EUR	EUR	0.004	0.0164	0.0049	0.0008	0.0156	0.0058	1.0125	1.063	0.0076	0.0069	0.0017	0.0012	1.1238	1.1113	1.147	1.1123			1062577.0	1217311.0	phecode-835-both_sexes	prescriptions-amoxicillin_clavulanic_acid-both_sexes	0.0847	0.5612	0.052	0.0616	0.4208	1.3664e-05	0.0968	4.3492
EUR	EUR	0.0064	0.0228	0.0051	0.0009	0.0156	0.0088	1.0125	1.0192	0.0076	0.0073	0.0017	0.0012	1.1238	1.0926	1.147	1.0949			1062577.0	1217311.0	phecode-835-both_sexes	prescriptions-anticonvulsant|voltage-gated_calcium_channel_inhibitor|neuropathy-both_sexes	0.0847	0.2026	0.052	0.0774	0.548	1.3024e-10	0.0853	6.4269
EUR	EUR	0.0092	0.0289	0.0061	0.0011	0.0156	0.0142	1.0125	1.0868	0.0076	0.0082	0.0017	0.0015	1.1238	1.1973	1.147	1.2079			1062577.0	1217311.0	phecode-835-both_sexes	prescriptions-antipyretic-both_sexes	0.0847	0.4174	0.052	0.0396	0.6208	1.0088e-16	0.0748	8.3037
EUR	EUR	0.0026	0.0184	0.006	0.0009	0.0156	0.008	1.0125	1.0292	0.0076	0.0075	0.0017	0.0013	1.1238	1.0895	1.147	1.0998			1062577.0	1217311.0	phecode-835-both_sexes	prescriptions-antispasmodic-both_sexes	0.0847	0.2927	0.052	0.0754	0.2296	0.0046	0.081	2.8337
EUR	EUR	0.0035	-6.1764e-05	0.0056	0.001	0.0156	0.0224	1.0125	1.056	0.0076	0.0085	0.0017	0.0019	1.1238	1.207	1.147	1.2493			1062577.0	1217311.0	phecode-835-both_sexes	prescriptions-bendroflumethiazide-both_sexes	0.0847	0.2246	0.052	0.0343	0.1892	0.0004	0.0529	3.5746
EUR	EUR	0.004	0.0164	0.0049	0.0008	0.0156	0.0058	1.0125	1.063	0.0076	0.0069	0.0017	0.0012	1.1238	1.1113	1.147	1.1123			1062577.0	1217311.0	phecode-835-both_sexes	prescriptions-beta-lactam_antibiotic|beta-lactamase_inhibitor|antibiotic-both_sexes	0.0847	0.5612	0.052	0.0617	0.4208	1.3665e-05	0.0968	4.3492
EUR	EUR	0.0069	0.0088	0.005	0.001	0.0156	0.0157	1.0125	1.0571	0.0076	0.0086	0.0017	0.0018	1.1238	1.1619	1.147	1.194			1062577.0	1217311.0	phecode-835-both_sexes	prescriptions-beta2-agonist|bronchodilator|asthma-both_sexes	0.0847	0.2944	0.052	0.0441	0.4378	2.9025e-11	0.0658	6.6514
EUR	EUR	0.0052	0.002	0.0054	0.001	0.0156	0.0189	1.0125	1.0408	0.0076	0.0086	0.0017	0.0015	1.1238	1.1811	1.147	1.2031			1062577.0	1217311.0	phecode-835-both_sexes	prescriptions-biguanides|diabetes-both_sexes	0.0847	0.2008	0.052	0.0425	0.3015	1.5219e-06	0.0627	4.8083
EUR	EUR	0.0042	0.0097	0.0054	0.0009	0.0156	0.0094	1.0125	1.0293	0.0076	0.0071	0.0017	0.0015	1.1238	1.105	1.147	1.1097			1062577.0	1217311.0	phecode-835-both_sexes	prescriptions-citalopram-both_sexes	0.0847	0.2668	0.052	0.0649	0.3456	1.1904e-05	0.0789	4.3793
EUR	EUR	0.0052	0.0157	0.0046	0.0009	0.0156	0.0071	1.0125	1.044	0.0076	0.0076	0.0017	0.0014	1.1238	1.0957	1.147	1.1055			1062577.0	1217311.0	phecode-835-both_sexes	prescriptions-clarithromycin-both_sexes	0.0847	0.4167	0.052	0.072	0.4933	4.3733e-08	0.0901	5.4751
EUR	EUR	0.0036	0.0076	0.0055	0.001	0.0156	0.0075	1.0125	1.0446	0.0076	0.0081	0.0017	0.0013	1.1238	1.1082	1.147	1.1088			1062577.0	1217311.0	phecode-835-both_sexes	prescriptions-corticosteroid|aminoglycoside_antibiotic|antibiotic-both_sexes	0.0847	0.4097	0.052	0.0749	0.3337	0.0003	0.0916	3.6444
EUR	EUR	0.0036	0.0076	0.0055	0.001	0.0156	0.0075	1.0125	1.0446	0.0076	0.0081	0.0017	0.0013	1.1238	1.1082	1.147	1.1088			1062577.0	1217311.0	phecode-835-both_sexes	prescriptions-dexamethasone_acetic_acid_neomycin-both_sexes	0.0847	0.4097	0.052	0.0749	0.3337	0.0003	0.0916	3.6444
EUR	EUR	0.0052	0.0094	0.0053	0.001	0.0156	0.0089	1.0125	1.0466	0.0076	0.007	0.0017	0.0012	1.1238	1.1301	1.147	1.1249			1062577.0	1217311.0	phecode-835-both_sexes	prescriptions-diazepam-both_sexes	0.0847	0.3734	0.052	0.0564	0.4382	4.7966e-08	0.0803	5.4587
EUR	EUR	0.0013	0.0073	0.0051	0.0009	0.0156	0.008	1.0125	1.0103	0.0076	0.0069	0.0017	0.0012	1.1238	1.0741	1.147	1.0789			1062577.0	1217311.0	phecode-835-both_sexes	prescriptions-doxazosin-both_sexes	0.0847	0.1303	0.052	0.0878	0.1186	0.1519	0.0827	1.4329
EUR	EUR	0.0048	0.0107	0.0049	0.0009	0.0156	0.0103	1.0125	1.0349	0.0076	0.0068	0.0017	0.0013	1.1238	1.1144	1.147	1.123			1062577.0	1217311.0	phecode-835-both_sexes	prescriptions-fluoxetine-both_sexes	0.0847	0.2835	0.052	0.0555	0.3802	1.1046e-06	0.078	4.872
EUR	EUR	0.0064	0.0228	0.0051	0.0009	0.0156	0.0088	1.0125	1.0192	0.0076	0.0073	0.0017	0.0012	1.1238	1.0926	1.147	1.0949			1062577.0	1217311.0	phecode-835-both_sexes	prescriptions-gabapentin-both_sexes	0.0847	0.2026	0.052	0.0774	0.548	1.3025e-10	0.0853	6.4269
EUR	EUR	0.0033	0.0069	0.0051	0.0009	0.0156	0.0068	1.0125	1.061	0.0076	0.007	0.0017	0.0012	1.1238	1.1175	1.147	1.1183			1062577.0	1217311.0	phecode-835-both_sexes	prescriptions-hydrocortisone-both_sexes	0.0847	0.5159	0.052	0.0593	0.3216	0.0004	0.0915	3.5163
EUR	EUR	0.0125	1.0137	0.0075	0.0014	0.0125	0.0125	1.0137	1.0137	0.0075	0.0075	0.0014	0.0014	1.0988	1.0988	1.1179	1.1179			1062577.0	1217311.0	phecode-960-both_sexes	phecode-960-both_sexes	0.1158	0.1158	0.0632	0.0632	1.0	0.0	1.5413e-06	648816.1519
EUR	EUR	0.012	0.9461	0.0072	0.0014	0.0125	0.0115	1.0137	1.0068	0.0075	0.0074	0.0014	0.0014	1.0988	1.0926	1.1179	1.1026			1062577.0	1217311.0	phecode-960-both_sexes	phecode-960.2-both_sexes	0.1158	0.0659	0.0632	0.0726	1.0019	0.0	0.0054	186.3994
EUR	EUR	0.0055	0.0099	0.0048	0.0009	0.0125	0.009	1.014	1.0139	0.0074	0.0067	0.0014	0.0012	1.0988	1.0864	1.1181	1.091			1062577.0	1217311.0	phecode-960-both_sexes	prescriptions-GABA_agonist|sedative-both_sexes	0.1182	0.153	0.0628	0.0732	0.5176	6.0219e-10	0.0836	6.1899
EUR	EUR	0.0063	0.0062	0.0055	0.001	0.0125	0.0103	1.0137	1.0348	0.0074	0.0071	0.0014	0.0013	1.0988	1.1144	1.1179	1.1226			1062577.0	1217311.0	phecode-960-both_sexes	prescriptions-SSRI|selective_serotonin_re-uptake_inhibitor-both_sexes	0.1164	0.2839	0.0631	0.0576	0.5551	3.4518e-11	0.0838	6.6259
EUR	EUR	0.0094	0.0131	0.0052	0.001	0.0125	0.0157	1.0137	1.0571	0.0075	0.0086	0.0014	0.0018	1.0988	1.1619	1.1179	1.194			1062577.0	1217311.0	phecode-960-both_sexes	prescriptions-albuterol-both_sexes	0.1158	0.2944	0.0632	0.0441	0.6727	1.3084e-19	0.0743	9.0597
EUR	EUR	0.0046	0.0068	0.0052	0.001	0.0125	0.0067	1.0137	1.0162	0.0075	0.007	0.0014	0.0011	1.0988	1.071	1.1179	1.0739			1062577.0	1217311.0	phecode-960-both_sexes	prescriptions-alpha1-antagonist|alpha_blocker-both_sexes	0.1158	0.2195	0.0632	0.0942	0.5022	4.7367e-06	0.1097	4.5761
EUR	EUR	0.0059	-0.0322	0.0054	0.001	0.0125	0.0058	1.0137	1.063	0.0075	0.0069	0.0014	0.0012	1.0988	1.1113	1.1179	1.1123			1062577.0	1217311.0	phecode-960-both_sexes	prescriptions-amoxicillin_clavulanic_acid-both_sexes	0.1158	0.5612	0.0632	0.0616	0.6936	5.2918e-07	0.1383	5.0154
EUR	EUR	0.0067	0.0318	0.005	0.001	0.0125	0.0088	1.0137	1.0192	0.0075	0.0073	0.0014	0.0012	1.0988	1.0926	1.1179	1.0949			1062577.0	1217311.0	phecode-960-both_sexes	prescriptions-anticonvulsant|voltage-gated_calcium_channel_inhibitor|neuropathy-both_sexes	0.1158	0.2026	0.0632	0.0774	0.6351	4.5022e-11	0.0964	6.5865
EUR	EUR	0.0106	0.016	0.0053	0.001	0.0125	0.0142	1.0137	1.0868	0.0075	0.0082	0.0014	0.0015	1.0988	1.1973	1.1179	1.2079			1062577.0	1217311.0	phecode-960-both_sexes	prescriptions-antipyretic-both_sexes	0.1158	0.4174	0.0632	0.0396	0.7923	3.0799e-25	0.0763	10.3793
EUR	EUR	0.0053	0.0181	0.0048	0.0009	0.0125	0.008	1.0137	1.0292	0.0075	0.0075	0.0014	0.0013	1.0988	1.0895	1.1179	1.0998			1062577.0	1217311.0	phecode-960-both_sexes	prescriptions-antispasmodic-both_sexes	0.1158	0.2927	0.0632	0.0754	0.5333	3.6398e-07	0.1048	5.0869
EUR	EUR	0.0062	-0.0081	0.0053	0.0011	0.0125	0.0224	1.0137	1.056	0.0075	0.0085	0.0014	0.0019	1.0988	1.207	1.1179	1.2493			1062577.0	1217311.0	phecode-960-both_sexes	prescriptions-bendroflumethiazide-both_sexes	0.1158	0.2246	0.0632	0.0343	0.3695	2.1411e-08	0.066	5.6002
EUR	EUR	0.0059	-0.0322	0.0054	0.001	0.0125	0.0058	1.0137	1.063	0.0075	0.0069	0.0014	0.0012	1.0988	1.1113	1.1179	1.1123			1062577.0	1217311.0	phecode-960-both_sexes	prescriptions-beta-lactam_antibiotic|beta-lactamase_inhibitor|antibiotic-both_sexes	0.1158	0.5612	0.0632	0.0617	0.6936	5.2918e-07	0.1383	5.0154
EUR	EUR	0.0094	0.0131	0.0052	0.001	0.0125	0.0157	1.0137	1.0571	0.0075	0.0086	0.0014	0.0018	1.0988	1.1619	1.1179	1.194			1062577.0	1217311.0	phecode-960-both_sexes	prescriptions-beta2-agonist|bronchodilator|asthma-both_sexes	0.1158	0.2944	0.0632	0.0441	0.6727	1.3084e-19	0.0743	9.0597
EUR	EUR	0.0072	0.0032	0.0057	0.001	0.0125	0.0189	1.0137	1.0408	0.0075	0.0086	0.0014	0.0015	1.0988	1.1811	1.1179	1.2031			1062577.0	1217311.0	phecode-960-both_sexes	prescriptions-biguanides|diabetes-both_sexes	0.1158	0.2008	0.0632	0.0425	0.47	5.3436e-13	0.0651	7.2163
EUR	EUR	0.0068	0.0071	0.0049	0.0009	0.0125	0.0094	1.0137	1.0293	0.0075	0.0071	0.0014	0.0015	1.0988	1.105	1.1179	1.1097			1062577.0	1217311.0	phecode-960-both_sexes	prescriptions-citalopram-both_sexes	0.1158	0.2668	0.0632	0.0649	0.6257	8.307e-12	0.0916	6.8332
EUR	EUR	0.0073	0.0854	0.0052	0.001	0.0125	0.0071	1.0137	1.044	0.0075	0.0076	0.0014	0.0014	1.0988	1.0957	1.1179	1.1055			1062577.0	1217311.0	phecode-960-both_sexes	prescriptions-clarithromycin-both_sexes	0.1158	0.4167	0.0632	0.072	0.7746	1.1576e-12	0.1089	7.1103
EUR	EUR	0.0063	-0.0005	0.0049	0.0009	0.0125	0.0075	1.0137	1.0446	0.0075	0.0081	0.0014	0.0013	1.0988	1.1082	1.1179	1.1088			1062577.0	1217311.0	phecode-960-both_sexes	prescriptions-corticosteroid|aminoglycoside_antibiotic|antibiotic-both_sexes	0.1158	0.4097	0.0632	0.0749	0.6503	4.1652e-09	0.1106	5.8775
EUR	EUR	0.0063	-0.0005	0.0049	0.0009	0.0125	0.0075	1.0137	1.0446	0.0075	0.0081	0.0014	0.0013	1.0988	1.1082	1.1179	1.1088			1062577.0	1217311.0	phecode-960-both_sexes	prescriptions-dexamethasone_acetic_acid_neomycin-both_sexes	0.1158	0.4097	0.0632	0.0749	0.6503	4.1652e-09	0.1106	5.8775
EUR	EUR	0.0067	0.0131	0.0052	0.001	0.0125	0.0089	1.0137	1.0466	0.0075	0.007	0.0014	0.0012	1.0988	1.1301	1.1179	1.1249			1062577.0	1217311.0	phecode-960-both_sexes	prescriptions-diazepam-both_sexes	0.1158	0.3734	0.0632	0.0564	0.637	4.7359e-11	0.0968	6.579
EUR	EUR	0.0039	0.0091	0.0053	0.001	0.0125	0.008	1.0137	1.0103	0.0075	0.0069	0.0014	0.0012	1.0988	1.0741	1.1179	1.0789			1062577.0	1217311.0	phecode-960-both_sexes	prescriptions-doxazosin-both_sexes	0.1158	0.1303	0.0632	0.0878	0.3931	2.9264e-05	0.0941	4.1791
EUR	EUR	0.0063	0.0063	0.0057	0.001	0.0125	0.0103	1.0137	1.0349	0.0075	0.0068	0.0014	0.0013	1.0988	1.1144	1.1179	1.123			1062577.0	1217311.0	phecode-960-both_sexes	prescriptions-fluoxetine-both_sexes	0.1158	0.2835	0.0632	0.0555	0.5511	1.4952e-10	0.086	6.4059
EUR	EUR	0.0067	0.0318	0.005	0.001	0.0125	0.0088	1.0137	1.0192	0.0075	0.0073	0.0014	0.0012	1.0988	1.0926	1.1179	1.0949			1062577.0	1217311.0	phecode-960-both_sexes	prescriptions-gabapentin-both_sexes	0.1158	0.2026	0.0632	0.0774	0.6351	4.502e-11	0.0964	6.5865
EUR	EUR	0.0055	0.0065	0.0055	0.001	0.0125	0.0068	1.0137	1.061	0.0075	0.007	0.0014	0.0012	1.0988	1.1175	1.1179	1.1183			1062577.0	1217311.0	phecode-960-both_sexes	prescriptions-hydrocortisone-both_sexes	0.1158	0.5159	0.0632	0.0593	0.5919	6.0535e-07	0.1186	4.9895
EUR	EUR	0.0115	1.0068	0.0074	0.0014	0.0115	0.0115	1.0068	1.0068	0.0074	0.0074	0.0014	0.0014	1.0926	1.0926	1.1026	1.1026			1062577.0	1217311.0	phecode-960.2-both_sexes	phecode-960.2-both_sexes	0.0659	0.0659	0.0726	0.0726	1.0	0.0	1.0026e-05	99744.4854
EUR	EUR	0.0055	0.0098	0.0048	0.0009	0.0115	0.009	1.0069	1.0139	0.0076	0.0067	0.0014	0.0012	1.0926	1.0864	1.1027	1.091			1062577.0	1217311.0	phecode-960.2-both_sexes	prescriptions-GABA_agonist|sedative-both_sexes	0.0675	0.153	0.0736	0.0732	0.5396	1.7194e-09	0.0896	6.0223
EUR	EUR	0.0064	0.0041	0.0056	0.001	0.0115	0.0103	1.0069	1.0348	0.0074	0.0071	0.0015	0.0013	1.0926	1.1144	1.1025	1.1226			1062577.0	1217311.0	phecode-960.2-both_sexes	prescriptions-SSRI|selective_serotonin_re-uptake_inhibitor-both_sexes	0.0671	0.2839	0.0723	0.0576	0.5901	1.2281e-10	0.0917	6.4358
EUR	EUR	0.0087	0.014	0.0051	0.001	0.0115	0.0157	1.0068	1.0571	0.0074	0.0086	0.0014	0.0018	1.0926	1.1619	1.1026	1.194			1062577.0	1217311.0	phecode-960.2-both_sexes	prescriptions-albuterol-both_sexes	0.0659	0.2944	0.0726	0.0441	0.6455	1.232e-16	0.078	8.28
EUR	EUR	0.0039	0.0086	0.0052	0.0009	0.0115	0.0067	1.0068	1.0162	0.0074	0.007	0.0014	0.0011	1.0926	1.071	1.1026	1.0739			1062577.0	1217311.0	phecode-960.2-both_sexes	prescriptions-alpha1-antagonist|alpha_blocker-both_sexes	0.0659	0.2195	0.0726	0.0942	0.4474	6.7901e-05	0.1123	3.9835
EUR	EUR	0.0056	-0.0372	0.0052	0.001	0.0115	0.0058	1.0068	1.063	0.0074	0.0069	0.0014	0.0012	1.0926	1.1113	1.1026	1.1123			1062577.0	1217311.0	phecode-960.2-both_sexes	prescriptions-amoxicillin_clavulanic_acid-both_sexes	0.0659	0.5612	0.0726	0.0616	0.6848	2.7521e-06	0.1461	4.6885
EUR	EUR	0.0067	0.0306	0.0049	0.001	0.0115	0.0088	1.0068	1.0192	0.0074	0.0073	0.0014	0.0012	1.0926	1.0926	1.1026	1.0949			1062577.0	1217311.0	phecode-960.2-both_sexes	prescriptions-anticonvulsant|voltage-gated_calcium_channel_inhibitor|neuropathy-both_sexes	0.0659	0.2026	0.0726	0.0774	0.669	3.1432e-11	0.1008	6.6397
EUR	EUR	0.0102	0.0186	0.0053	0.001	0.0115	0.0142	1.0068	1.0868	0.0074	0.0082	0.0014	0.0015	1.0926	1.1973	1.1026	1.2079			1062577.0	1217311.0	phecode-960.2-both_sexes	prescriptions-antipyretic-both_sexes	0.0659	0.4174	0.0726	0.0396	0.8015	2.2486e-24	0.0787	10.1878
EUR	EUR	0.0052	0.0181	0.0048	0.0009	0.0115	0.008	1.0068	1.0292	0.0074	0.0075	0.0014	0.0013	1.0926	1.0895	1.1026	1.0998			1062577.0	1217311.0	phecode-960.2-both_sexes	prescriptions-antispasmodic-both_sexes	0.0659	0.2927	0.0726	0.0754	0.5451	1.8529e-07	0.1045	5.2135
EUR	EUR	0.0061	-0.0054	0.0056	0.0011	0.0115	0.0224	1.0068	1.056	0.0074	0.0085	0.0014	0.0019	1.0926	1.207	1.1026	1.2493			1062577.0	1217311.0	phecode-960.2-both_sexes	prescriptions-bendroflumethiazide-both_sexes	0.0659	0.2246	0.0726	0.0343	0.3787	3.0603e-08	0.0684	5.538
EUR	EUR	0.0056	-0.0372	0.0052	0.001	0.0115	0.0058	1.0068	1.063	0.0074	0.0069	0.0014	0.0012	1.0926	1.1113	1.1026	1.1123			1062577.0	1217311.0	phecode-960.2-both_sexes	prescriptions-beta-lactam_antibiotic|beta-lactamase_inhibitor|antibiotic-both_sexes	0.0659	0.5612	0.0726	0.0617	0.6848	2.7521e-06	0.1461	4.6885
EUR	EUR	0.0087	0.014	0.0051	0.001	0.0115	0.0157	1.0068	1.0571	0.0074	0.0086	0.0014	0.0018	1.0926	1.1619	1.1026	1.194			1062577.0	1217311.0	phecode-960.2-both_sexes	prescriptions-beta2-agonist|bronchodilator|asthma-both_sexes	0.0659	0.2944	0.0726	0.0441	0.6455	1.232e-16	0.078	8.28
EUR	EUR	0.0071	0.0044	0.0057	0.001	0.0115	0.0189	1.0068	1.0408	0.0074	0.0086	0.0014	0.0015	1.0926	1.1811	1.1026	1.2031			1062577.0	1217311.0	phecode-960.2-both_sexes	prescriptions-biguanides|diabetes-both_sexes	0.0659	0.2008	0.0726	0.0425	0.478	3.0781e-12	0.0685	6.9741
EUR	EUR	0.006	0.0101	0.0049	0.0009	0.0115	0.0094	1.0068	1.0293	0.0074	0.0071	0.0014	0.0015	1.0926	1.105	1.1026	1.1097			1062577.0	1217311.0	phecode-960.2-both_sexes	prescriptions-citalopram-both_sexes	0.0659	0.2668	0.0726	0.0649	0.574	3.8967e-09	0.0975	5.8885
EUR	EUR	0.0068	0.0899	0.0052	0.001	0.0115	0.0071	1.0068	1.044	0.0074	0.0076	0.0014	0.0014	1.0926	1.0957	1.1026	1.1055			1062577.0	1217311.0	phecode-960.2-both_sexes	prescriptions-clarithromycin-both_sexes	0.0659	0.4167	0.0726	0.072	0.751	5.2922e-12	0.1089	6.8975
EUR	EUR	0.0063	0.0023	0.0048	0.001	0.0115	0.0075	1.0068	1.0446	0.0074	0.0081	0.0014	0.0013	1.0926	1.1082	1.1026	1.1088			1062577.0	1217311.0	phecode-960.2-both_sexes	prescriptions-corticosteroid|aminoglycoside_antibiotic|antibiotic-both_sexes	0.0659	0.4097	0.0726	0.0749	0.6841	5.1354e-09	0.1171	5.8427
EUR	EUR	0.0063	0.0023	0.0048	0.001	0.0115	0.0075	1.0068	1.0446	0.0074	0.0081	0.0014	0.0013	1.0926	1.1082	1.1026	1.1088			1062577.0	1217311.0	phecode-960.2-both_sexes	prescriptions-dexamethasone_acetic_acid_neomycin-both_sexes	0.0659	0.4097	0.0726	0.0749	0.6841	5.1354e-09	0.1171	5.8427
EUR	EUR	0.0065	0.0139	0.005	0.001	0.0115	0.0089	1.0068	1.0466	0.0074	0.007	0.0014	0.0012	1.0926	1.1301	1.1026	1.1249			1062577.0	1217311.0	phecode-960.2-both_sexes	prescriptions-diazepam-both_sexes	0.0659	0.3734	0.0726	0.0564	0.6446	3.9695e-10	0.103	6.2552
EUR	EUR	0.0035	0.0106	0.0053	0.001	0.0115	0.008	1.0068	1.0103	0.0074	0.0069	0.0014	0.0012	1.0926	1.0741	1.1026	1.0789			1062577.0	1217311.0	phecode-960.2-both_sexes	prescriptions-doxazosin-both_sexes	0.0659	0.1303	0.0726	0.0878	0.3633	0.0002	0.0981	3.7037
EUR	EUR	0.0064	0.0042	0.0057	0.001	0.0115	0.0103	1.0068	1.0349	0.0074	0.0068	0.0014	0.0013	1.0926	1.1144	1.1026	1.123			1062577.0	1217311.0	phecode-960.2-both_sexes	prescriptions-fluoxetine-both_sexes	0.0659	0.2835	0.0726	0.0555	0.5856	3.7681e-10	0.0935	6.2633
EUR	EUR	0.0067	0.0306	0.0049	0.001	0.0115	0.0088	1.0068	1.0192	0.0074	0.0073	0.0014	0.0012	1.0926	1.0926	1.1026	1.0949			1062577.0	1217311.0	phecode-960.2-both_sexes	prescriptions-gabapentin-both_sexes	0.0659	0.2026	0.0726	0.0774	0.669	3.1431e-11	0.1008	6.6397
EUR	EUR	0.0049	0.0092	0.0056	0.001	0.0115	0.0068	1.0068	1.061	0.0074	0.007	0.0014	0.0012	1.0926	1.1175	1.1026	1.1183			1062577.0	1217311.0	phecode-960.2-both_sexes	prescriptions-hydrocortisone-both_sexes	0.0659	0.5159	0.0726	0.0593	0.5536	5.9283e-06	0.1222	4.5289
EUR	EUR	0.009	1.0139	0.0067	0.0012	0.009	0.009	1.0139	1.0139	0.0067	0.0067	0.0012	0.0012	1.0864	1.0864	1.091	1.091			1062055.0	1217311.0	prescriptions-GABA_agonist|sedative-both_sexes	prescriptions-GABA_agonist|sedative-both_sexes	0.153	0.153	0.0732	0.0732	1.0	0.0	1.5461e-07	6468031.4907
EUR	EUR	0.0072	0.2209	0.0055	0.0009	0.0091	0.0103	1.0138	1.0352	0.0067	0.0068	0.0012	0.0013	1.0864	1.1144	1.0911	1.1228			1062055.0	1217311.0	prescriptions-GABA_agonist|sedative-both_sexes	prescriptions-SSRI|selective_serotonin_re-uptake_inhibitor-both_sexes	0.1515	0.2864	0.0738	0.0557	0.7509	3.4903e-19	0.0839	8.952
EUR	EUR	0.0065	0.1687	0.005	0.0009	0.009	0.0157	1.0139	1.0571	0.0067	0.0086	0.0012	0.0017	1.0864	1.1619	1.091	1.1942			1062055.0	1217311.0	prescriptions-GABA_agonist|sedative-both_sexes	prescriptions-albuterol-both_sexes	0.153	0.2942	0.0732	0.0441	0.5444	2.3947e-14	0.0714	7.6274
EUR	EUR	0.0028	0.0811	0.005	0.0009	0.009	0.0067	1.0139	1.0164	0.0067	0.0069	0.0012	0.0011	1.0864	1.071	1.091	1.074			1062055.0	1217311.0	prescriptions-GABA_agonist|sedative-both_sexes	prescriptions-alpha1-antagonist|alpha_blocker-both_sexes	0.153	0.221	0.0732	0.0931	0.3664	0.0017	0.1165	3.1457
EUR	EUR	0.0059	0.1823	0.0053	0.0009	0.009	0.0058	1.0139	1.0631	0.0067	0.0068	0.0012	0.0012	1.0864	1.1113	1.091	1.1125			1062055.0	1217311.0	prescriptions-GABA_agonist|sedative-both_sexes	prescriptions-amoxicillin_clavulanic_acid-both_sexes	0.153	0.561	0.0732	0.0603	0.8136	2.0654e-10	0.128	6.3564
EUR	EUR	0.0057	0.1564	0.005	0.001	0.009	0.0087	1.0139	1.0196	0.0067	0.0074	0.0012	0.0012	1.0864	1.0926	1.091	1.0951			1062055.0	1217311.0	prescriptions-GABA_agonist|sedative-both_sexes	prescriptions-anticonvulsant|voltage-gated_calcium_channel_inhibitor|neuropathy-both_sexes	0.153	0.2065	0.0732	0.0776	0.6458	1.2505e-10	0.1004	6.4331
EUR	EUR	0.0072	0.2277	0.0053	0.001	0.009	0.0142	1.0139	1.087	0.0067	0.0082	0.0012	0.0016	1.0864	1.1973	1.091	1.2081			1062055.0	1217311.0	prescriptions-GABA_agonist|sedative-both_sexes	prescriptions-antipyretic-both_sexes	0.153	0.418	0.0732	0.0395	0.6326	6.0026e-20	0.0692	9.1443
EUR	EUR	0.0047	0.166	0.0052	0.0009	0.009	0.008	1.0139	1.0296	0.0067	0.0075	0.0012	0.0013	1.0864	1.0926	1.091	1.1			1062055.0	1217311.0	prescriptions-GABA_agonist|sedative-both_sexes	prescriptions-antispasmodic-both_sexes	0.153	0.2957	0.0732	0.0746	0.5487	8.9282e-08	0.1026	5.3473
EUR	EUR	0.0039	0.1214	0.005	0.0011	0.009	0.0224	1.0139	1.0561	0.0067	0.0086	0.0012	0.0019	1.0864	1.207	1.091	1.2494			1062055.0	1217311.0	prescriptions-GABA_agonist|sedative-both_sexes	prescriptions-bendroflumethiazide-both_sexes	0.153	0.225	0.0732	0.0344	0.2747	0.0001	0.0713	3.8537
EUR	EUR	0.0059	0.1823	0.0053	0.0009	0.009	0.0058	1.0139	1.0631	0.0067	0.0068	0.0012	0.0012	1.0864	1.1113	1.091	1.1125			1062055.0	1217311.0	prescriptions-GABA_agonist|sedative-both_sexes	prescriptions-beta-lactam_antibiotic|beta-lactamase_inhibitor|antibiotic-both_sexes	0.153	0.561	0.0732	0.0603	0.8136	2.0657e-10	0.128	6.3564
EUR	EUR	0.0065	0.1687	0.005	0.0009	0.009	0.0157	1.0139	1.0571	0.0067	0.0086	0.0012	0.0017	1.0864	1.1619	1.091	1.1942			1062055.0	1217311.0	prescriptions-GABA_agonist|sedative-both_sexes	prescriptions-beta2-agonist|bronchodilator|asthma-both_sexes	0.153	0.2942	0.0732	0.0441	0.5444	2.3947e-14	0.0714	7.6274
EUR	EUR	0.0024	0.0775	0.0044	0.0009	0.009	0.019	1.0139	1.0409	0.0067	0.0083	0.0012	0.0015	1.0864	1.1811	1.091	1.2032			1062055.0	1217311.0	prescriptions-GABA_agonist|sedative-both_sexes	prescriptions-biguanides|diabetes-both_sexes	0.153	0.2011	0.0732	0.0409	0.1826	0.0065	0.067	2.7228
EUR	EUR	0.0072	0.2669	0.0054	0.0011	0.009	0.0094	1.0139	1.0294	0.0067	0.007	0.0012	0.0015	1.0864	1.105	1.091	1.1098			1062055.0	1217311.0	prescriptions-GABA_agonist|sedative-both_sexes	prescriptions-citalopram-both_sexes	0.153	0.2678	0.0732	0.0639	0.7803	1.6602e-21	0.0819	9.5244
EUR	EUR	0.006	0.1576	0.0055	0.001	0.009	0.0071	1.0139	1.0437	0.0067	0.0078	0.0012	0.0014	1.0864	1.0957	1.091	1.1054			1062055.0	1217311.0	prescriptions-GABA_agonist|sedative-both_sexes	prescriptions-clarithromycin-both_sexes	0.153	0.415	0.0732	0.074	0.7438	2.4526e-12	0.1062	7.006
EUR	EUR	0.0042	0.1223	0.0053	0.0009	0.009	0.0075	1.0139	1.0443	0.0067	0.0081	0.0012	0.0012	1.0864	1.1082	1.091	1.1089			1062055.0	1217311.0	prescriptions-GABA_agonist|sedative-both_sexes	prescriptions-corticosteroid|aminoglycoside_antibiotic|antibiotic-both_sexes	0.153	0.4074	0.0732	0.0742	0.5089	2.5262e-06	0.1081	4.706
EUR	EUR	0.0042	0.1223	0.0053	0.0009	0.009	0.0075	1.0139	1.0444	0.0067	0.0081	0.0012	0.0012	1.0864	1.1082	1.091	1.1089			1062055.0	1217311.0	prescriptions-GABA_agonist|sedative-both_sexes	prescriptions-dexamethasone_acetic_acid_neomycin-both_sexes	0.153	0.4074	0.0732	0.0742	0.5089	2.5262e-06	0.1081	4.706
EUR	EUR	0.007	0.2557	0.005	0.0009	0.009	0.0089	1.0139	1.0468	0.0067	0.0072	0.0012	0.0013	1.0864	1.1301	1.091	1.125			1062055.0	1217311.0	prescriptions-GABA_agonist|sedative-both_sexes	prescriptions-diazepam-both_sexes	0.153	0.3742	0.0732	0.0579	0.7777	1.1191e-22	0.0794	9.8006
EUR	EUR	0.0026	0.0692	0.0047	0.0009	0.009	0.008	1.0139	1.0104	0.0067	0.007	0.0012	0.0013	1.0864	1.0741	1.091	1.0791			1062055.0	1217311.0	prescriptions-GABA_agonist|sedative-both_sexes	prescriptions-doxazosin-both_sexes	0.153	0.1314	0.0732	0.0881	0.3068	0.0039	0.1063	2.8875
EUR	EUR	0.0072	0.2209	0.0054	0.0009	0.009	0.0103	1.0139	1.0352	0.0067	0.0068	0.0012	0.0012	1.0864	1.1144	1.091	1.1232			1062055.0	1217311.0	prescriptions-GABA_agonist|sedative-both_sexes	prescriptions-fluoxetine-both_sexes	0.153	0.286	0.0732	0.0556	0.7499	8.0395e-20	0.0823	9.1126
EUR	EUR	0.0057	0.1564	0.005	0.001	0.009	0.0087	1.0139	1.0196	0.0067	0.0074	0.0012	0.0012	1.0864	1.0926	1.091	1.0951			1062055.0	1217311.0	prescriptions-GABA_agonist|sedative-both_sexes	prescriptions-gabapentin-both_sexes	0.153	0.2065	0.0732	0.0776	0.6458	1.2504e-10	0.1004	6.4331
EUR	EUR	0.0034	0.179	0.0052	0.001	0.009	0.0068	1.0139	1.0604	0.0067	0.0071	0.0012	0.0013	1.0864	1.1175	1.091	1.118			1062055.0	1217311.0	prescriptions-GABA_agonist|sedative-both_sexes	prescriptions-hydrocortisone-both_sexes	0.153	0.512	0.0732	0.0603	0.4365	9.9732e-05	0.1122	3.8912
EUR	EUR	0.0103	1.0348	0.0071	0.0013	0.0103	0.0103	1.0348	1.0348	0.0071	0.0071	0.0013	0.0013	1.1144	1.1144	1.1226	1.1226			1061999.0	1217311.0	prescriptions-SSRI|selective_serotonin_re-uptake_inhibitor-both_sexes	prescriptions-SSRI|selective_serotonin_re-uptake_inhibitor-both_sexes	0.2839	0.2839	0.0576	0.0576	1.0	0.0	8.4791e-07	1179368.2627
EUR	EUR	0.0067	0.1967	0.0052	0.001	0.0103	0.0157	1.0348	1.057	0.0071	0.0085	0.0013	0.0017	1.1144	1.1619	1.1226	1.194			1061999.0	1217311.0	prescriptions-SSRI|selective_serotonin_re-uptake_inhibitor-both_sexes	prescriptions-albuterol-both_sexes	0.2839	0.2939	0.0576	0.0437	0.5292	6.5379e-14	0.0706	7.4968
EUR	EUR	0.0035	0.0744	0.0048	0.0009	0.0103	0.0067	1.0348	1.016	0.0071	0.0068	0.0013	0.0011	1.1144	1.071	1.1226	1.0739			1061999.0	1217311.0	prescriptions-SSRI|selective_serotonin_re-uptake_inhibitor-both_sexes	prescriptions-alpha1-antagonist|alpha_blocker-both_sexes	0.2839	0.217	0.0576	0.0921	0.424	0.0002	0.1123	3.7753
EUR	EUR	0.0052	0.1767	0.0058	0.001	0.0103	0.0058	1.0348	1.0631	0.0071	0.0069	0.0013	0.0012	1.1144	1.1113	1.1226	1.1124			1061999.0	1217311.0	prescriptions-SSRI|selective_serotonin_re-uptake_inhibitor-both_sexes	prescriptions-amoxicillin_clavulanic_acid-both_sexes	0.2839	0.5613	0.0576	0.0615	0.6702	2.012e-08	0.1194	5.611
EUR	EUR	0.0066	0.1571	0.0055	0.001	0.0103	0.0088	1.0348	1.0191	0.0071	0.0075	0.0013	0.0013	1.1144	1.0926	1.1226	1.095			1061999.0	1217311.0	prescriptions-SSRI|selective_serotonin_re-uptake_inhibitor-both_sexes	prescriptions-anticonvulsant|voltage-gated_calcium_channel_inhibitor|neuropathy-both_sexes	0.2839	0.2009	0.0576	0.0789	0.6889	9.8051e-13	0.0966	7.1332
EUR	EUR	0.0095	0.2337	0.0054	0.001	0.0103	0.0142	1.0348	1.0869	0.0071	0.0084	0.0013	0.0016	1.1144	1.1973	1.1226	1.2081			1061999.0	1217311.0	prescriptions-SSRI|selective_serotonin_re-uptake_inhibitor-both_sexes	prescriptions-antipyretic-both_sexes	0.2839	0.4174	0.0576	0.0404	0.7838	1.8153e-29	0.0695	11.2715
EUR	EUR	0.0064	0.1734	0.0052	0.0009	0.0103	0.008	1.0348	1.0293	0.0071	0.0074	0.0013	0.0013	1.1144	1.0895	1.1226	1.0997			1061999.0	1217311.0	prescriptions-SSRI|selective_serotonin_re-uptake_inhibitor-both_sexes	prescriptions-antispasmodic-both_sexes	0.2839	0.2933	0.0576	0.0742	0.7016	6.7454e-16	0.0869	8.075
EUR	EUR	0.0041	0.1333	0.0057	0.001	0.0103	0.0224	1.0348	1.0561	0.0071	0.0087	0.0013	0.0019	1.1144	1.207	1.1226	1.2495			1061999.0	1217311.0	prescriptions-SSRI|selective_serotonin_re-uptake_inhibitor-both_sexes	prescriptions-bendroflumethiazide-both_sexes	0.2839	0.2249	0.0576	0.0348	0.2721	2.0835e-05	0.0639	4.2558
EUR	EUR	0.0052	0.1767	0.0058	0.001	0.0103	0.0058	1.0348	1.0631	0.0071	0.0069	0.0013	0.0012	1.1144	1.1113	1.1226	1.1124			1061999.0	1217311.0	prescriptions-SSRI|selective_serotonin_re-uptake_inhibitor-both_sexes	prescriptions-beta-lactam_antibiotic|beta-lactamase_inhibitor|antibiotic-both_sexes	0.2839	0.5613	0.0576	0.0615	0.6702	2.0121e-08	0.1194	5.611
EUR	EUR	0.0067	0.1967	0.0052	0.001	0.0103	0.0157	1.0348	1.057	0.0071	0.0085	0.0013	0.0017	1.1144	1.1619	1.1226	1.194			1061999.0	1217311.0	prescriptions-SSRI|selective_serotonin_re-uptake_inhibitor-both_sexes	prescriptions-beta2-agonist|bronchodilator|asthma-both_sexes	0.2839	0.2939	0.0576	0.0437	0.5292	6.5382e-14	0.0706	7.4968
EUR	EUR	0.0054	0.0923	0.0051	0.001	0.0103	0.0189	1.0348	1.0409	0.0071	0.0086	0.0013	0.0015	1.1144	1.1811	1.1226	1.2032			1061999.0	1217311.0	prescriptions-SSRI|selective_serotonin_re-uptake_inhibitor-both_sexes	prescriptions-biguanides|diabetes-both_sexes	0.2839	0.2013	0.0576	0.0422	0.3897	5.7023e-09	0.0669	5.8253
EUR	EUR	0.0099	0.2899	0.0055	0.001	0.0103	0.0094	1.0348	1.0293	0.0071	0.0072	0.0013	0.0015	1.1144	1.105	1.1226	1.1097			1061999.0	1217311.0	prescriptions-SSRI|selective_serotonin_re-uptake_inhibitor-both_sexes	prescriptions-citalopram-both_sexes	0.2839	0.2667	0.0576	0.0659	1.0063	1.7047e-43	0.0728	13.829
EUR	EUR	0.0067	0.1513	0.0049	0.0009	0.0103	0.0071	1.0348	1.0441	0.0071	0.0079	0.0013	0.0015	1.1144	1.0957	1.1226	1.1054			1061999.0	1217311.0	prescriptions-SSRI|selective_serotonin_re-uptake_inhibitor-both_sexes	prescriptions-clarithromycin-both_sexes	0.2839	0.4188	0.0576	0.0748	0.7788	6.4561e-16	0.0964	8.0804
EUR	EUR	0.006	0.1338	0.0049	0.0008	0.0103	0.0075	1.0348	1.0446	0.0071	0.0082	0.0013	0.0013	1.1144	1.1082	1.1226	1.1088			1061999.0	1217311.0	prescriptions-SSRI|selective_serotonin_re-uptake_inhibitor-both_sexes	prescriptions-corticosteroid|aminoglycoside_antibiotic|antibiotic-both_sexes	0.2839	0.4098	0.0576	0.0753	0.6849	9.1039e-15	0.0884	7.7512
EUR	EUR	0.006	0.1338	0.0049	0.0008	0.0103	0.0075	1.0348	1.0446	0.0071	0.0082	0.0013	0.0013	1.1144	1.1082	1.1226	1.1088			1061999.0	1217311.0	prescriptions-SSRI|selective_serotonin_re-uptake_inhibitor-both_sexes	prescriptions-dexamethasone_acetic_acid_neomycin-both_sexes	0.2839	0.4098	0.0576	0.0753	0.6849	9.1036e-15	0.0884	7.7512
EUR	EUR	0.007	0.2459	0.0053	0.0009	0.0103	0.0089	1.0348	1.0466	0.0071	0.007	0.0013	0.0012	1.1144	1.1301	1.1226	1.1249			1061999.0	1217311.0	prescriptions-SSRI|selective_serotonin_re-uptake_inhibitor-both_sexes	prescriptions-diazepam-both_sexes	0.2839	0.3731	0.0576	0.0562	0.7325	5.7707e-22	0.076	9.6335
EUR	EUR	0.0032	0.0672	0.0049	0.0009	0.0103	0.0081	1.0348	1.0101	0.0071	0.0069	0.0013	0.0012	1.1144	1.0741	1.1226	1.079			1061999.0	1217311.0	prescriptions-SSRI|selective_serotonin_re-uptake_inhibitor-both_sexes	prescriptions-doxazosin-both_sexes	0.2839	0.1279	0.0576	0.0875	0.3554	0.0005	0.1024	3.4708
EUR	EUR	0.0103	1.0348	0.0071	0.0013	0.0103	0.0103	1.0348	1.0348	0.0071	0.0071	0.0013	0.0013	1.1144	1.1144	1.1226	1.1226			1061999.0	1217311.0	prescriptions-SSRI|selective_serotonin_re-uptake_inhibitor-both_sexes	prescriptions-fluoxetine-both_sexes	0.2839	0.2839	0.0576	0.0576	1.0	0.0	8.4788e-07	1179406.3014
EUR	EUR	0.0066	0.1571	0.0055	0.001	0.0103	0.0088	1.0348	1.0191	0.0071	0.0075	0.0013	0.0013	1.1144	1.0926	1.1226	1.095			1061999.0	1217311.0	prescriptions-SSRI|selective_serotonin_re-uptake_inhibitor-both_sexes	prescriptions-gabapentin-both_sexes	0.2839	0.2009	0.0576	0.0789	0.6889	9.8057e-13	0.0966	7.1332
EUR	EUR	0.0049	0.1788	0.0049	0.0009	0.0103	0.0068	1.0348	1.0611	0.0071	0.0072	0.0013	0.0013	1.1144	1.1175	1.1226	1.1184			1061999.0	1217311.0	prescriptions-SSRI|selective_serotonin_re-uptake_inhibitor-both_sexes	prescriptions-hydrocortisone-both_sexes	0.2839	0.516	0.0576	0.0606	0.5908	2.6822e-08	0.1062	5.561
EUR	EUR	0.0157	1.0571	0.0086	0.0018	0.0157	0.0157	1.0571	1.0571	0.0086	0.0086	0.0018	0.0018	1.1619	1.1619	1.194	1.194			1062577.0	1217311.0	prescriptions-albuterol-both_sexes	prescriptions-albuterol-both_sexes	0.2944	0.2944	0.0441	0.0441	1.0	0.0	1.144e-05	87410.0654
EUR	EUR	0.0023	0.1348	0.0051	0.001	0.0157	0.0067	1.0571	1.0162	0.0086	0.007	0.0018	0.0011	1.1619	1.071	1.194	1.0739			1062577.0	1217311.0	prescriptions-albuterol-both_sexes	prescriptions-alpha1-antagonist|alpha_blocker-both_sexes	0.2944	0.2195	0.0441	0.0942	0.2277	0.0142	0.0929	2.4512
EUR	EUR	0.0063	0.2862	0.0055	0.001	0.0157	0.0058	1.0571	1.063	0.0086	0.0069	0.0018	0.0012	1.1619	1.1113	1.194	1.1123			1062577.0	1217311.0	prescriptions-albuterol-both_sexes	prescriptions-amoxicillin_clavulanic_acid-both_sexes	0.2944	0.5612	0.0441	0.0616	0.6612	5.3449e-14	0.0879	7.5232
EUR	EUR	0.008	0.162	0.0059	0.0011	0.0157	0.0088	1.0571	1.0192	0.0086	0.0073	0.0018	0.0012	1.1619	1.0926	1.194	1.0949			1062577.0	1217311.0	prescriptions-albuterol-both_sexes	prescriptions-anticonvulsant|voltage-gated_calcium_channel_inhibitor|neuropathy-both_sexes	0.2944	0.2026	0.0441	0.0774	0.6798	2.2175e-15	0.0857	7.9285
EUR	EUR	0.0101	0.3002	0.0059	0.0011	0.0157	0.0142	1.0571	1.0868	0.0086	0.0082	0.0018	0.0015	1.1619	1.1973	1.194	1.2079			1062577.0	1217311.0	prescriptions-albuterol-both_sexes	prescriptions-antipyretic-both_sexes	0.2944	0.4174	0.0441	0.0396	0.6789	1.4209e-31	0.0581	11.6908
EUR	EUR	0.0058	0.1901	0.0058	0.001	0.0157	0.008	1.0571	1.0292	0.0086	0.0075	0.0018	0.0013	1.1619	1.0895	1.194	1.0998			1062577.0	1217311.0	prescriptions-albuterol-both_sexes	prescriptions-antispasmodic-both_sexes	0.2944	0.2927	0.0441	0.0754	0.5226	4.5056e-10	0.0838	6.2354
EUR	EUR	0.0061	0.2028	0.0058	0.0012	0.0157	0.0224	1.0571	1.056	0.0086	0.0085	0.0018	0.0019	1.1619	1.207	1.194	1.2493			1062577.0	1217311.0	prescriptions-albuterol-both_sexes	prescriptions-bendroflumethiazide-both_sexes	0.2944	0.2246	0.0441	0.0343	0.3268	1.1744e-08	0.0573	5.7034
EUR	EUR	0.0063	0.2862	0.0055	0.001	0.0157	0.0058	1.0571	1.063	0.0086	0.0069	0.0018	0.0012	1.1619	1.1113	1.194	1.1123			1062577.0	1217311.0	prescriptions-albuterol-both_sexes	prescriptions-beta-lactam_antibiotic|beta-lactamase_inhibitor|antibiotic-both_sexes	0.2944	0.5612	0.0441	0.0617	0.6612	5.3459e-14	0.0879	7.5232
EUR	EUR	0.0157	1.0571	0.0086	0.0018	0.0157	0.0157	1.0571	1.0571	0.0086	0.0086	0.0018	0.0018	1.1619	1.1619	1.194	1.194			1062577.0	1217311.0	prescriptions-albuterol-both_sexes	prescriptions-beta2-agonist|bronchodilator|asthma-both_sexes	0.2944	0.2944	0.0441	0.0441	1.0	0.0	1.144e-05	87410.7521
EUR	EUR	0.0066	0.1384	0.006	0.0011	0.0157	0.0189	1.0571	1.0408	0.0086	0.0086	0.0018	0.0015	1.1619	1.1811	1.194	1.2031			1062577.0	1217311.0	prescriptions-albuterol-both_sexes	prescriptions-biguanides|diabetes-both_sexes	0.2944	0.2008	0.0441	0.0425	0.381	5.9151e-11	0.0582	6.5459
EUR	EUR	0.0062	0.1977	0.0058	0.001	0.0157	0.0094	1.0571	1.0293	0.0086	0.0071	0.0018	0.0015	1.1619	1.105	1.194	1.1097			1062577.0	1217311.0	prescriptions-albuterol-both_sexes	prescriptions-citalopram-both_sexes	0.2944	0.2668	0.0441	0.0649	0.5094	3.8191e-11	0.077	6.6109
EUR	EUR	0.0096	0.3163	0.0062	0.0012	0.0157	0.0071	1.0571	1.044	0.0086	0.0076	0.0018	0.0014	1.1619	1.0957	1.194	1.1055			1062577.0	1217311.0	prescriptions-albuterol-both_sexes	prescriptions-clarithromycin-both_sexes	0.2944	0.4167	0.0441	0.072	0.9116	3.3674e-29	0.0813	11.2169
EUR	EUR	0.0049	0.1728	0.0061	0.0011	0.0157	0.0075	1.0571	1.0446	0.0086	0.0081	0.0018	0.0013	1.1619	1.1082	1.194	1.1088			1062577.0	1217311.0	prescriptions-albuterol-both_sexes	prescriptions-corticosteroid|aminoglycoside_antibiotic|antibiotic-both_sexes	0.2944	0.4097	0.0441	0.0749	0.4555	2.1585e-07	0.0878	5.1851
EUR	EUR	0.0049	0.1728	0.0061	0.0011	0.0157	0.0075	1.0571	1.0446	0.0086	0.0081	0.0018	0.0013	1.1619	1.1082	1.194	1.1088			1062577.0	1217311.0	prescriptions-albuterol-both_sexes	prescriptions-dexamethasone_acetic_acid_neomycin-both_sexes	0.2944	0.4097	0.0441	0.0749	0.4555	2.1585e-07	0.0878	5.1851
EUR	EUR	0.0059	0.2265	0.0056	0.001	0.0157	0.0089	1.0571	1.0466	0.0086	0.007	0.0018	0.0012	1.1619	1.1301	1.194	1.1249			1062577.0	1217311.0	prescriptions-albuterol-both_sexes	prescriptions-diazepam-both_sexes	0.2944	0.3734	0.0441	0.0564	0.5006	2.644e-12	0.0716	6.9955
EUR	EUR	0.0021	0.1262	0.0051	0.001	0.0157	0.008	1.0571	1.0103	0.0086	0.0069	0.0018	0.0012	1.1619	1.0741	1.194	1.0789			1062577.0	1217311.0	prescriptions-albuterol-both_sexes	prescriptions-doxazosin-both_sexes	0.2944	0.1303	0.0441	0.0878	0.1885	0.0236	0.0833	2.2636
EUR	EUR	0.0067	0.1967	0.0051	0.001	0.0157	0.0103	1.0571	1.0349	0.0086	0.0068	0.0018	0.0013	1.1619	1.1144	1.194	1.123			1062577.0	1217311.0	prescriptions-albuterol-both_sexes	prescriptions-fluoxetine-both_sexes	0.2944	0.2835	0.0441	0.0555	0.5273	6.0871e-14	0.0702	7.5062
EUR	EUR	0.008	0.162	0.0059	0.0011	0.0157	0.0088	1.0571	1.0192	0.0086	0.0073	0.0018	0.0012	1.1619	1.0926	1.194	1.0949			1062577.0	1217311.0	prescriptions-albuterol-both_sexes	prescriptions-gabapentin-both_sexes	0.2944	0.2026	0.0441	0.0774	0.6798	2.2173e-15	0.0857	7.9285
EUR	EUR	0.0043	0.2497	0.0057	0.001	0.0157	0.0068	1.0571	1.061	0.0086	0.007	0.0018	0.0012	1.1619	1.1175	1.194	1.1183			1062577.0	1217311.0	prescriptions-albuterol-both_sexes	prescriptions-hydrocortisone-both_sexes	0.2944	0.5159	0.0441	0.0593	0.4186	1.3946e-06	0.0867	4.8258
EUR	EUR	0.0067	1.0162	0.007	0.0011	0.0067	0.0067	1.0162	1.0162	0.007	0.007	0.0011	0.0011	1.071	1.071	1.0739	1.0739			1062577.0	1217311.0	prescriptions-alpha1-antagonist|alpha_blocker-both_sexes	prescriptions-alpha1-antagonist|alpha_blocker-both_sexes	0.2195	0.2195	0.0942	0.0942	1.0	0.0	8.2966e-08	12053096.3876
EUR	EUR	0.0036	0.1275	0.0052	0.0009	0.0067	0.0058	1.0162	1.063	0.007	0.0069	0.0011	0.0012	1.071	1.1113	1.0739	1.1123			1062577.0	1217311.0	prescriptions-alpha1-antagonist|alpha_blocker-both_sexes	prescriptions-amoxicillin_clavulanic_acid-both_sexes	0.2195	0.5612	0.0942	0.0616	0.5751	1.1684e-05	0.1312	4.3834
EUR	EUR	0.0033	0.0939	0.0053	0.001	0.0067	0.0088	1.0162	1.0192	0.007	0.0073	0.0011	0.0012	1.071	1.0926	1.0739	1.0949			1062577.0	1217311.0	prescriptions-alpha1-antagonist|alpha_blocker-both_sexes	prescriptions-anticonvulsant|voltage-gated_calcium_channel_inhibitor|neuropathy-both_sexes	0.2195	0.2026	0.0942	0.0774	0.4354	0.001	0.1326	3.2837
EUR	EUR	0.0061	0.1681	0.0054	0.001	0.0067	0.0142	1.0162	1.0868	0.007	0.0082	0.0011	0.0015	1.071	1.1973	1.0739	1.2079			1062577.0	1217311.0	prescriptions-alpha1-antagonist|alpha_blocker-both_sexes	prescriptions-antipyretic-both_sexes	0.2195	0.4174	0.0942	0.0396	0.6259	1.3231e-11	0.0925	6.7661
EUR	EUR	0.0027	0.0894	0.005	0.0009	0.0067	0.008	1.0162	1.0292	0.007	0.0075	0.0011	0.0013	1.071	1.0895	1.0739	1.0998			1062577.0	1217311.0	prescriptions-alpha1-antagonist|alpha_blocker-both_sexes	prescriptions-antispasmodic-both_sexes	0.2195	0.2927	0.0942	0.0754	0.371	0.0023	0.1215	3.0519
EUR	EUR	0.0126	0.2861	0.0053	0.0011	0.0067	0.0224	1.0162	1.056	0.007	0.0085	0.0011	0.0019	1.071	1.207	1.0739	1.2493			1062577.0	1217311.0	prescriptions-alpha1-antagonist|alpha_blocker-both_sexes	prescriptions-bendroflumethiazide-both_sexes	0.2195	0.2246	0.0942	0.0343	1.0316	2.3716e-32	0.0871	11.8418
EUR	EUR	0.0036	0.1275	0.0052	0.0009	0.0067	0.0058	1.0162	1.063	0.007	0.0069	0.0011	0.0012	1.071	1.1113	1.0739	1.1123			1062577.0	1217311.0	prescriptions-alpha1-antagonist|alpha_blocker-both_sexes	prescriptions-beta-lactam_antibiotic|beta-lactamase_inhibitor|antibiotic-both_sexes	0.2195	0.5612	0.0942	0.0617	0.5751	1.1684e-05	0.1312	4.3834
EUR	EUR	0.0023	0.1348	0.0051	0.001	0.0067	0.0157	1.0162	1.0571	0.007	0.0086	0.0011	0.0018	1.071	1.1619	1.0739	1.194			1062577.0	1217311.0	prescriptions-alpha1-antagonist|alpha_blocker-both_sexes	prescriptions-beta2-agonist|bronchodilator|asthma-both_sexes	0.2195	0.2944	0.0942	0.0441	0.2277	0.0142	0.0929	2.4512
EUR	EUR	0.0042	0.1486	0.0053	0.001	0.0067	0.0189	1.0162	1.0408	0.007	0.0086	0.0011	0.0015	1.071	1.1811	1.0739	1.2031			1062577.0	1217311.0	prescriptions-alpha1-antagonist|alpha_blocker-both_sexes	prescriptions-biguanides|diabetes-both_sexes	0.2195	0.2008	0.0942	0.0425	0.3711	5.1161e-06	0.0814	4.56
EUR	EUR	0.0029	0.0774	0.0045	0.0008	0.0067	0.0094	1.0162	1.0293	0.007	0.0071	0.0011	0.0015	1.071	1.105	1.0739	1.1097			1062577.0	1217311.0	prescriptions-alpha1-antagonist|alpha_blocker-both_sexes	prescriptions-citalopram-both_sexes	0.2195	0.2668	0.0942	0.0649	0.3618	0.0008	0.1076	3.362
EUR	EUR	0.0037	0.1019	0.0048	0.0009	0.0067	0.0071	1.0162	1.044	0.007	0.0076	0.0011	0.0014	1.071	1.0957	1.0739	1.1055			1062577.0	1217311.0	prescriptions-alpha1-antagonist|alpha_blocker-both_sexes	prescriptions-clarithromycin-both_sexes	0.2195	0.4167	0.0942	0.072	0.5363	2.7317e-05	0.1279	4.1948
EUR	EUR	0.0017	0.0903	0.0051	0.001	0.0067	0.0075	1.0162	1.0446	0.007	0.0081	0.0011	0.0013	1.071	1.1082	1.0739	1.1088			1062577.0	1217311.0	prescriptions-alpha1-antagonist|alpha_blocker-both_sexes	prescriptions-corticosteroid|aminoglycoside_antibiotic|antibiotic-both_sexes	0.2195	0.4097	0.0942	0.0749	0.2362	0.0847	0.137	1.7239
EUR	EUR	0.0017	0.0903	0.0051	0.001	0.0067	0.0075	1.0162	1.0446	0.007	0.0081	0.0011	0.0013	1.071	1.1082	1.0739	1.1088			1062577.0	1217311.0	prescriptions-alpha1-antagonist|alpha_blocker-both_sexes	prescriptions-dexamethasone_acetic_acid_neomycin-both_sexes	0.2195	0.4097	0.0942	0.0749	0.2362	0.0847	0.137	1.7239
EUR	EUR	0.0042	0.0887	0.0052	0.001	0.0067	0.0089	1.0162	1.0466	0.007	0.007	0.0011	0.0012	1.071	1.1301	1.0739	1.1249			1062577.0	1217311.0	prescriptions-alpha1-antagonist|alpha_blocker-both_sexes	prescriptions-diazepam-both_sexes	0.2195	0.3734	0.0942	0.0564	0.5374	1.5429e-05	0.1243	4.3225
EUR	EUR	0.0073	0.9097	0.0067	0.0011	0.0067	0.008	1.0162	1.0103	0.007	0.0069	0.0011	0.0012	1.071	1.0741	1.0739	1.0789			1062577.0	1217311.0	prescriptions-alpha1-antagonist|alpha_blocker-both_sexes	prescriptions-doxazosin-both_sexes	0.2195	0.1303	0.0942	0.0878	0.9953	0.0	0.0154	64.6393
EUR	EUR	0.0035	0.0747	0.005	0.0009	0.0067	0.0103	1.0162	1.0349	0.007	0.0068	0.0011	0.0013	1.071	1.1144	1.0739	1.123			1062577.0	1217311.0	prescriptions-alpha1-antagonist|alpha_blocker-both_sexes	prescriptions-fluoxetine-both_sexes	0.2195	0.2835	0.0942	0.0555	0.4196	0.0002	0.1128	3.7189
EUR	EUR	0.0033	0.0939	0.0053	0.001	0.0067	0.0088	1.0162	1.0192	0.007	0.0073	0.0011	0.0012	1.071	1.0926	1.0739	1.0949			1062577.0	1217311.0	prescriptions-alpha1-antagonist|alpha_blocker-both_sexes	prescriptions-gabapentin-both_sexes	0.2195	0.2026	0.0942	0.0774	0.4354	0.001	0.1326	3.2837
EUR	EUR	0.0011	0.126	0.0049	0.0009	0.0067	0.0068	1.0162	1.061	0.007	0.007	0.0011	0.0012	1.071	1.1175	1.0739	1.1183			1062577.0	1217311.0	prescriptions-alpha1-antagonist|alpha_blocker-both_sexes	prescriptions-hydrocortisone-both_sexes	0.2195	0.5159	0.0942	0.0593	0.1647	0.2203	0.1344	1.2257
EUR	EUR	0.0058	1.063	0.0069	0.0012	0.0058	0.0058	1.063	1.063	0.0069	0.0069	0.0012	0.0012	1.1113	1.1113	1.1123	1.1123			1062577.0	1217311.0	prescriptions-amoxicillin_clavulanic_acid-both_sexes	prescriptions-amoxicillin_clavulanic_acid-both_sexes	0.5612	0.5612	0.0616	0.0616	1.0	0.0	8.4885e-07	1178058.2839
EUR	EUR	0.0062	0.175	0.0053	0.0009	0.0058	0.0088	1.063	1.0192	0.0069	0.0073	0.0012	0.0012	1.1113	1.0926	1.1123	1.0949			1062577.0	1217311.0	prescriptions-amoxicillin_clavulanic_acid-both_sexes	prescriptions-anticonvulsant|voltage-gated_calcium_channel_inhibitor|neuropathy-both_sexes	0.5612	0.2026	0.0616	0.0774	0.871	1.0566e-12	0.1223	7.1229
EUR	EUR	0.0068	0.2969	0.0055	0.001	0.0058	0.0142	1.063	1.0868	0.0069	0.0082	0.0012	0.0015	1.1113	1.1973	1.1123	1.2079			1062577.0	1217311.0	prescriptions-amoxicillin_clavulanic_acid-both_sexes	prescriptions-antipyretic-both_sexes	0.5612	0.4174	0.0616	0.0396	0.7504	1.1194e-16	0.0905	8.2914
EUR	EUR	0.0052	0.2068	0.005	0.0009	0.0058	0.008	1.063	1.0292	0.0069	0.0075	0.0012	0.0013	1.1113	1.0895	1.1123	1.0998			1062577.0	1217311.0	prescriptions-amoxicillin_clavulanic_acid-both_sexes	prescriptions-antispasmodic-both_sexes	0.5612	0.2927	0.0616	0.0754	0.7639	1.1023e-10	0.1184	6.4522
EUR	EUR	0.0051	0.1894	0.0054	0.001	0.0058	0.0224	1.063	1.056	0.0069	0.0085	0.0012	0.0019	1.1113	1.207	1.1123	1.2493			1062577.0	1217311.0	prescriptions-amoxicillin_clavulanic_acid-both_sexes	prescriptions-bendroflumethiazide-both_sexes	0.5612	0.2246	0.0616	0.0343	0.4519	2.3416e-07	0.0874	5.17
EUR	EUR	0.0058	1.063	0.0069	0.0012	0.0058	0.0058	1.063	1.063	0.0069	0.0069	0.0012	0.0012	1.1113	1.1113	1.1123	1.1123			1062577.0	1217311.0	prescriptions-amoxicillin_clavulanic_acid-both_sexes	prescriptions-beta-lactam_antibiotic|beta-lactamase_inhibitor|antibiotic-both_sexes	0.5612	0.5612	0.0616	0.0617	1.0	0.0	8.4895e-07	1177924.2644
EUR	EUR	0.0063	0.2862	0.0055	0.001	0.0058	0.0157	1.063	1.0571	0.0069	0.0086	0.0012	0.0018	1.1113	1.1619	1.1123	1.194			1062577.0	1217311.0	prescriptions-amoxicillin_clavulanic_acid-both_sexes	prescriptions-beta2-agonist|bronchodilator|asthma-both_sexes	0.5612	0.2944	0.0616	0.0441	0.6612	5.3452e-14	0.0879	7.5232
EUR	EUR	0.0054	0.1255	0.0054	0.001	0.0058	0.0189	1.063	1.0408	0.0069	0.0086	0.0012	0.0015	1.1113	1.1811	1.1123	1.2031			1062577.0	1217311.0	prescriptions-amoxicillin_clavulanic_acid-both_sexes	prescriptions-biguanides|diabetes-both_sexes	0.5612	0.2008	0.0616	0.0425	0.5177	4.7968e-08	0.0948	5.4587
EUR	EUR	0.0053	0.1791	0.0054	0.001	0.0058	0.0094	1.063	1.0293	0.0069	0.0071	0.0012	0.0015	1.1113	1.105	1.1123	1.1097			1062577.0	1217311.0	prescriptions-amoxicillin_clavulanic_acid-both_sexes	prescriptions-citalopram-both_sexes	0.5612	0.2668	0.0616	0.0649	0.7168	2.5103e-08	0.1286	5.5726
EUR	EUR	0.0061	0.2349	0.0049	0.0009	0.0058	0.0071	1.063	1.044	0.0069	0.0076	0.0012	0.0014	1.1113	1.0957	1.1123	1.1055			1062577.0	1217311.0	prescriptions-amoxicillin_clavulanic_acid-both_sexes	prescriptions-clarithromycin-both_sexes	0.5612	0.4167	0.0616	0.072	0.9484	1.4115e-13	0.1282	7.3952
EUR	EUR	0.0031	0.2246	0.0061	0.0009	0.0058	0.0075	1.063	1.0446	0.0069	0.0081	0.0012	0.0013	1.1113	1.1082	1.1123	1.1088			1062577.0	1217311.0	prescriptions-amoxicillin_clavulanic_acid-both_sexes	prescriptions-corticosteroid|aminoglycoside_antibiotic|antibiotic-both_sexes	0.5612	0.4097	0.0616	0.0749	0.4716	0.0001	0.1237	3.8112
EUR	EUR	0.0031	0.2246	0.0061	0.0009	0.0058	0.0075	1.063	1.0446	0.0069	0.0081	0.0012	0.0013	1.1113	1.1082	1.1123	1.1088			1062577.0	1217311.0	prescriptions-amoxicillin_clavulanic_acid-both_sexes	prescriptions-dexamethasone_acetic_acid_neomycin-both_sexes	0.5612	0.4097	0.0616	0.0749	0.4716	0.0001	0.1237	3.8112
EUR	EUR	0.006	0.2295	0.0047	0.0009	0.0058	0.0089	1.063	1.0466	0.0069	0.007	0.0012	0.0012	1.1113	1.1301	1.1123	1.1249			1062577.0	1217311.0	prescriptions-amoxicillin_clavulanic_acid-both_sexes	prescriptions-diazepam-both_sexes	0.5612	0.3734	0.0616	0.0564	0.8411	5.4621e-13	0.1166	7.2133
EUR	EUR	0.0034	0.1144	0.0051	0.0009	0.0058	0.008	1.063	1.0103	0.0069	0.0069	0.0012	0.0012	1.1113	1.0741	1.1123	1.0789			1062577.0	1217311.0	prescriptions-amoxicillin_clavulanic_acid-both_sexes	prescriptions-doxazosin-both_sexes	0.5612	0.1303	0.0616	0.0878	0.4938	6.3881e-05	0.1235	3.998
EUR	EUR	0.0052	0.1768	0.0057	0.0009	0.0058	0.0103	1.063	1.0349	0.0069	0.0068	0.0012	0.0013	1.1113	1.1144	1.1123	1.123			1062577.0	1217311.0	prescriptions-amoxicillin_clavulanic_acid-both_sexes	prescriptions-fluoxetine-both_sexes	0.5612	0.2835	0.0616	0.0555	0.6697	1.3119e-08	0.1178	5.6845
EUR	EUR	0.0062	0.175	0.0053	0.0009	0.0058	0.0088	1.063	1.0192	0.0069	0.0073	0.0012	0.0012	1.1113	1.0926	1.1123	1.0949			1062577.0	1217311.0	prescriptions-amoxicillin_clavulanic_acid-both_sexes	prescriptions-gabapentin-both_sexes	0.5612	0.2026	0.0616	0.0774	0.871	1.0567e-12	0.1223	7.1229
EUR	EUR	0.0035	0.2503	0.0054	0.0008	0.0058	0.0068	1.063	1.061	0.0069	0.007	0.0012	0.0012	1.1113	1.1175	1.1123	1.1183			1062577.0	1217311.0	prescriptions-amoxicillin_clavulanic_acid-both_sexes	prescriptions-hydrocortisone-both_sexes	0.5612	0.5159	0.0616	0.0593	0.5626	1.2263e-06	0.116	4.8513
EUR	EUR	0.0088	1.0192	0.0073	0.0012	0.0088	0.0088	1.0192	1.0192	0.0073	0.0073	0.0012	0.0012	1.0926	1.0926	1.0949	1.0949			1062577.0	1217311.0	prescriptions-anticonvulsant|voltage-gated_calcium_channel_inhibitor|neuropathy-both_sexes	prescriptions-anticonvulsant|voltage-gated_calcium_channel_inhibitor|neuropathy-both_sexes	0.2026	0.2026	0.0774	0.0774	1.0	0.0	9.6425e-07	1037077.9582
EUR	EUR	0.0113	0.2882	0.0061	0.0011	0.0088	0.0142	1.0192	1.0868	0.0073	0.0082	0.0012	0.0015	1.0926	1.1973	1.0949	1.2079			1062577.0	1217311.0	prescriptions-anticonvulsant|voltage-gated_calcium_channel_inhibitor|neuropathy-both_sexes	prescriptions-antipyretic-both_sexes	0.2026	0.4174	0.0774	0.0396	1.0148	3.0709e-42	0.0745	13.6194
EUR	EUR	0.0073	0.1619	0.0049	0.0008	0.0088	0.008	1.0192	1.0292	0.0073	0.0075	0.0012	0.0013	1.0926	1.0895	1.0949	1.0998			1062577.0	1217311.0	prescriptions-anticonvulsant|voltage-gated_calcium_channel_inhibitor|neuropathy-both_sexes	prescriptions-antispasmodic-both_sexes	0.2026	0.2927	0.0774	0.0754	0.869	8.6543e-19	0.0982	8.8513
EUR	EUR	0.0073	0.1198	0.0056	0.0012	0.0088	0.0224	1.0192	1.056	0.0073	0.0085	0.0012	0.0019	1.0926	1.207	1.0949	1.2493			1062577.0	1217311.0	prescriptions-anticonvulsant|voltage-gated_calcium_channel_inhibitor|neuropathy-both_sexes	prescriptions-bendroflumethiazide-both_sexes	0.2026	0.2246	0.0774	0.0343	0.5191	7.4189e-12	0.0758	6.8493
EUR	EUR	0.0062	0.175	0.0053	0.0009	0.0088	0.0058	1.0192	1.063	0.0073	0.0069	0.0012	0.0012	1.0926	1.1113	1.0949	1.1123			1062577.0	1217311.0	prescriptions-anticonvulsant|voltage-gated_calcium_channel_inhibitor|neuropathy-both_sexes	prescriptions-beta-lactam_antibiotic|beta-lactamase_inhibitor|antibiotic-both_sexes	0.2026	0.5612	0.0774	0.0617	0.871	1.0567e-12	0.1223	7.1229
EUR	EUR	0.008	0.162	0.0059	0.0011	0.0088	0.0157	1.0192	1.0571	0.0073	0.0086	0.0012	0.0018	1.0926	1.1619	1.0949	1.194			1062577.0	1217311.0	prescriptions-anticonvulsant|voltage-gated_calcium_channel_inhibitor|neuropathy-both_sexes	prescriptions-beta2-agonist|bronchodilator|asthma-both_sexes	0.2026	0.2944	0.0774	0.0441	0.6798	2.2175e-15	0.0857	7.9285
EUR	EUR	0.0063	0.1113	0.0054	0.001	0.0088	0.0189	1.0192	1.0408	0.0073	0.0086	0.0012	0.0015	1.0926	1.1811	1.0949	1.2031			1062577.0	1217311.0	prescriptions-anticonvulsant|voltage-gated_calcium_channel_inhibitor|neuropathy-both_sexes	prescriptions-biguanides|diabetes-both_sexes	0.2026	0.2008	0.0774	0.0425	0.4907	2.0157e-10	0.0772	6.3601
EUR	EUR	0.0079	0.1512	0.0055	0.001	0.0088	0.0094	1.0192	1.0293	0.0073	0.0071	0.0012	0.0015	1.0926	1.105	1.0949	1.1097			1062577.0	1217311.0	prescriptions-anticonvulsant|voltage-gated_calcium_channel_inhibitor|neuropathy-both_sexes	prescriptions-citalopram-both_sexes	0.2026	0.2668	0.0774	0.0649	0.8651	7.6672e-17	0.1038	8.3363
EUR	EUR	0.007	0.1511	0.0055	0.001	0.0088	0.0071	1.0192	1.044	0.0073	0.0076	0.0012	0.0014	1.0926	1.0957	1.0949	1.1055			1062577.0	1217311.0	prescriptions-anticonvulsant|voltage-gated_calcium_channel_inhibitor|neuropathy-both_sexes	prescriptions-clarithromycin-both_sexes	0.2026	0.4167	0.0774	0.072	0.8867	5.5484e-14	0.1179	7.5183
EUR	EUR	0.0047	0.1161	0.0053	0.001	0.0088	0.0075	1.0192	1.0446	0.0073	0.0081	0.0012	0.0013	1.0926	1.1082	1.0949	1.1088			1062577.0	1217311.0	prescriptions-anticonvulsant|voltage-gated_calcium_channel_inhibitor|neuropathy-both_sexes	prescriptions-corticosteroid|aminoglycoside_antibiotic|antibiotic-both_sexes	0.2026	0.4097	0.0774	0.0749	0.5825	1.7719e-06	0.1219	4.7778
EUR	EUR	0.0047	0.1161	0.0053	0.001	0.0088	0.0075	1.0192	1.0446	0.0073	0.0081	0.0012	0.0013	1.0926	1.1082	1.0949	1.1088			1062577.0	1217311.0	prescriptions-anticonvulsant|voltage-gated_calcium_channel_inhibitor|neuropathy-both_sexes	prescriptions-dexamethasone_acetic_acid_neomycin-both_sexes	0.2026	0.4097	0.0774	0.0749	0.5825	1.7719e-06	0.1219	4.7778
EUR	EUR	0.0092	0.2095	0.0059	0.001	0.0088	0.0089	1.0192	1.0466	0.0073	0.007	0.0012	0.0012	1.0926	1.1301	1.0949	1.1249			1062577.0	1217311.0	prescriptions-anticonvulsant|voltage-gated_calcium_channel_inhibitor|neuropathy-both_sexes	prescriptions-diazepam-both_sexes	0.2026	0.3734	0.0774	0.0564	1.0452	1.8986e-27	0.0963	10.8545
EUR	EUR	0.0029	0.0858	0.0057	0.0011	0.0088	0.008	1.0192	1.0103	0.0073	0.0069	0.0012	0.0012	1.0926	1.0741	1.0949	1.0789			1062577.0	1217311.0	prescriptions-anticonvulsant|voltage-gated_calcium_channel_inhibitor|neuropathy-both_sexes	prescriptions-doxazosin-both_sexes	0.2026	0.1303	0.0774	0.0878	0.3502	0.0051	0.1249	2.8032
EUR	EUR	0.0066	0.157	0.0056	0.001	0.0088	0.0103	1.0192	1.0349	0.0073	0.0068	0.0012	0.0013	1.0926	1.1144	1.0949	1.123			1062577.0	1217311.0	prescriptions-anticonvulsant|voltage-gated_calcium_channel_inhibitor|neuropathy-both_sexes	prescriptions-fluoxetine-both_sexes	0.2026	0.2835	0.0774	0.0555	0.6889	6.8578e-13	0.0959	7.1822
EUR	EUR	0.0088	1.0192	0.0073	0.0012	0.0088	0.0088	1.0192	1.0192	0.0073	0.0073	0.0012	0.0012	1.0926	1.0926	1.0949	1.0949			1062577.0	1217311.0	prescriptions-anticonvulsant|voltage-gated_calcium_channel_inhibitor|neuropathy-both_sexes	prescriptions-gabapentin-both_sexes	0.2026	0.2026	0.0774	0.0774	1.0	0.0	9.6423e-07	1037100.662
EUR	EUR	0.0055	0.1502	0.0047	0.0009	0.0088	0.0068	1.0192	1.061	0.0073	0.007	0.0012	0.0012	1.0926	1.1175	1.0949	1.1183			1062577.0	1217311.0	prescriptions-anticonvulsant|voltage-gated_calcium_channel_inhibitor|neuropathy-both_sexes	prescriptions-hydrocortisone-both_sexes	0.2026	0.5159	0.0774	0.0593	0.7122	7.4806e-11	0.1094	6.5107
EUR	EUR	0.0142	1.0868	0.0082	0.0015	0.0142	0.0142	1.0868	1.0868	0.0082	0.0082	0.0015	0.0015	1.1973	1.1973	1.2079	1.2079			1062577.0	1217311.0	prescriptions-antipyretic-both_sexes	prescriptions-antipyretic-both_sexes	0.4174	0.4174	0.0396	0.0396	1.0	0.0	5.9955e-07	1667920.3139
EUR	EUR	0.0067	0.2301	0.0055	0.0009	0.0142	0.008	1.0868	1.0292	0.0082	0.0075	0.0015	0.0013	1.1973	1.0895	1.2079	1.0998			1062577.0	1217311.0	prescriptions-antipyretic-both_sexes	prescriptions-antispasmodic-both_sexes	0.4174	0.2927	0.0396	0.0754	0.6314	8.9919e-16	0.0785	8.0399
EUR	EUR	0.0093	0.2734	0.0057	0.0012	0.0142	0.0224	1.0868	1.056	0.0082	0.0085	0.0015	0.0019	1.1973	1.207	1.2079	1.2493			1062577.0	1217311.0	prescriptions-antipyretic-both_sexes	prescriptions-bendroflumethiazide-both_sexes	0.4174	0.2246	0.0396	0.0343	0.5209	2.9089e-26	0.0491	10.6023
EUR	EUR	0.0068	0.2969	0.0055	0.001	0.0142	0.0058	1.0868	1.063	0.0082	0.0069	0.0015	0.0012	1.1973	1.1113	1.2079	1.1123			1062577.0	1217311.0	prescriptions-antipyretic-both_sexes	prescriptions-beta-lactam_antibiotic|beta-lactamase_inhibitor|antibiotic-both_sexes	0.4174	0.5612	0.0396	0.0617	0.7504	1.1195e-16	0.0905	8.2914
EUR	EUR	0.0101	0.3002	0.0059	0.0011	0.0142	0.0157	1.0868	1.0571	0.0082	0.0086	0.0015	0.0018	1.1973	1.1619	1.2079	1.194			1062577.0	1217311.0	prescriptions-antipyretic-both_sexes	prescriptions-beta2-agonist|bronchodilator|asthma-both_sexes	0.4174	0.2944	0.0396	0.0441	0.6789	1.4209e-31	0.0581	11.6908
EUR	EUR	0.0099	0.2003	0.0056	0.0011	0.0142	0.0189	1.0868	1.0408	0.0082	0.0086	0.0015	0.0015	1.1973	1.1811	1.2079	1.2031			1062577.0	1217311.0	prescriptions-antipyretic-both_sexes	prescriptions-biguanides|diabetes-both_sexes	0.4174	0.2008	0.0396	0.0425	0.6022	4.0768e-22	0.0623	9.6692
EUR	EUR	0.0082	0.2307	0.0056	0.001	0.0142	0.0094	1.0868	1.0293	0.0082	0.0071	0.0015	0.0015	1.1973	1.105	1.2079	1.1097			1062577.0	1217311.0	prescriptions-antipyretic-both_sexes	prescriptions-citalopram-both_sexes	0.4174	0.2668	0.0396	0.0649	0.7103	3.6797e-18	0.0818	8.6883
EUR	EUR	0.0094	0.2537	0.006	0.001	0.0142	0.0071	1.0868	1.044	0.0082	0.0076	0.0015	0.0014	1.1973	1.0957	1.2079	1.1055			1062577.0	1217311.0	prescriptions-antipyretic-both_sexes	prescriptions-clarithromycin-both_sexes	0.4174	0.4167	0.0396	0.072	0.9382	4.5707e-24	0.0927	10.1186
EUR	EUR	0.0072	0.2058	0.0057	0.0011	0.0142	0.0075	1.0868	1.0446	0.0082	0.0081	0.0015	0.0013	1.1973	1.1082	1.2079	1.1088			1062577.0	1217311.0	prescriptions-antipyretic-both_sexes	prescriptions-corticosteroid|aminoglycoside_antibiotic|antibiotic-both_sexes	0.4174	0.4097	0.0396	0.0749	0.7011	2.5854e-14	0.092	7.6175
EUR	EUR	0.0072	0.2058	0.0057	0.0011	0.0142	0.0075	1.0868	1.0446	0.0082	0.0081	0.0015	0.0013	1.1973	1.1082	1.2079	1.1088			1062577.0	1217311.0	prescriptions-antipyretic-both_sexes	prescriptions-dexamethasone_acetic_acid_neomycin-both_sexes	0.4174	0.4097	0.0396	0.0749	0.7011	2.5855e-14	0.092	7.6175
EUR	EUR	0.0089	0.2812	0.0054	0.001	0.0142	0.0089	1.0868	1.0466	0.0082	0.007	0.0015	0.0012	1.1973	1.1301	1.2079	1.1249			1062577.0	1217311.0	prescriptions-antipyretic-both_sexes	prescriptions-diazepam-both_sexes	0.4174	0.3734	0.0396	0.0564	0.7926	7.4307e-30	0.0698	11.3498
EUR	EUR	0.0059	0.1569	0.0055	0.0011	0.0142	0.008	1.0868	1.0103	0.0082	0.0069	0.0015	0.0012	1.1973	1.0741	1.2079	1.0789			1062577.0	1217311.0	prescriptions-antipyretic-both_sexes	prescriptions-doxazosin-both_sexes	0.4174	0.1303	0.0396	0.0878	0.5499	6.5295e-10	0.089	6.1771
EUR	EUR	0.0095	0.2337	0.0054	0.001	0.0142	0.0103	1.0868	1.0349	0.0082	0.0068	0.0015	0.0013	1.1973	1.1144	1.2079	1.123			1062577.0	1217311.0	prescriptions-antipyretic-both_sexes	prescriptions-fluoxetine-both_sexes	0.4174	0.2835	0.0396	0.0555	0.7842	1.0076e-28	0.0705	11.1196
EUR	EUR	0.0113	0.2882	0.0061	0.0011	0.0142	0.0088	1.0868	1.0192	0.0082	0.0073	0.0015	0.0012	1.1973	1.0926	1.2079	1.0949			1062577.0	1217311.0	prescriptions-antipyretic-both_sexes	prescriptions-gabapentin-both_sexes	0.4174	0.2026	0.0396	0.0774	1.0148	3.0718e-42	0.0745	13.6194
EUR	EUR	0.0067	0.2992	0.0057	0.001	0.0142	0.0068	1.0868	1.061	0.0082	0.007	0.0015	0.0012	1.1973	1.1175	1.2079	1.1183			1062577.0	1217311.0	prescriptions-antipyretic-both_sexes	prescriptions-hydrocortisone-both_sexes	0.4174	0.5159	0.0396	0.0593	0.6815	7.3606e-15	0.0876	7.7781
EUR	EUR	0.008	1.0292	0.0075	0.0013	0.008	0.008	1.0292	1.0292	0.0075	0.0075	0.0013	0.0013	1.0895	1.0895	1.0998	1.0998			1062577.0	1217311.0	prescriptions-antispasmodic-both_sexes	prescriptions-antispasmodic-both_sexes	0.2927	0.2927	0.0754	0.0754	1.0	0.0	3.0493e-05	32793.5919
EUR	EUR	0.0039	0.128	0.0058	0.0011	0.008	0.0224	1.0292	1.056	0.0075	0.0085	0.0013	0.0019	1.0895	1.207	1.0998	1.2493			1062577.0	1217311.0	prescriptions-antispasmodic-both_sexes	prescriptions-bendroflumethiazide-both_sexes	0.2927	0.2246	0.0754	0.0343	0.2886	6.9924e-05	0.0726	3.9765
EUR	EUR	0.0052	0.2068	0.005	0.0009	0.008	0.0058	1.0292	1.063	0.0075	0.0069	0.0013	0.0012	1.0895	1.1113	1.0998	1.1123			1062577.0	1217311.0	prescriptions-antispasmodic-both_sexes	prescriptions-beta-lactam_antibiotic|beta-lactamase_inhibitor|antibiotic-both_sexes	0.2927	0.5612	0.0754	0.0617	0.7639	1.1024e-10	0.1184	6.4522
EUR	EUR	0.0058	0.1901	0.0058	0.001	0.008	0.0157	1.0292	1.0571	0.0075	0.0086	0.0013	0.0018	1.0895	1.1619	1.0998	1.194			1062577.0	1217311.0	prescriptions-antispasmodic-both_sexes	prescriptions-beta2-agonist|bronchodilator|asthma-both_sexes	0.2927	0.2944	0.0754	0.0441	0.5226	4.5058e-10	0.0838	6.2354
EUR	EUR	0.0038	0.0725	0.0058	0.001	0.008	0.0189	1.0292	1.0408	0.0075	0.0086	0.0013	0.0015	1.0895	1.1811	1.0998	1.2031			1062577.0	1217311.0	prescriptions-antispasmodic-both_sexes	prescriptions-biguanides|diabetes-both_sexes	0.2927	0.2008	0.0754	0.0425	0.3082	0.0002	0.0832	3.7018
EUR	EUR	0.0071	0.1836	0.0053	0.001	0.008	0.0094	1.0292	1.0293	0.0075	0.0071	0.0013	0.0015	1.0895	1.105	1.0998	1.1097			1062577.0	1217311.0	prescriptions-antispasmodic-both_sexes	prescriptions-citalopram-both_sexes	0.2927	0.2668	0.0754	0.0649	0.8145	4.2249e-15	0.1038	7.8481
EUR	EUR	0.0068	0.1754	0.0056	0.001	0.008	0.0071	1.0292	1.044	0.0075	0.0076	0.0013	0.0014	1.0895	1.0957	1.0998	1.1055			1062577.0	1217311.0	prescriptions-antispasmodic-both_sexes	prescriptions-clarithromycin-both_sexes	0.2927	0.4167	0.0754	0.072	0.8996	1.1485e-15	0.1123	8.0098
EUR	EUR	0.0038	0.146	0.0053	0.0009	0.008	0.0075	1.0292	1.0446	0.0075	0.0081	0.0013	0.0013	1.0895	1.1082	1.0998	1.1088			1062577.0	1217311.0	prescriptions-antispasmodic-both_sexes	prescriptions-corticosteroid|aminoglycoside_antibiotic|antibiotic-both_sexes	0.2927	0.4097	0.0754	0.0749	0.4916	2.5738e-05	0.1168	4.2082
EUR	EUR	0.0038	0.146	0.0053	0.0009	0.008	0.0075	1.0292	1.0446	0.0075	0.0081	0.0013	0.0013	1.0895	1.1082	1.0998	1.1088			1062577.0	1217311.0	prescriptions-antispasmodic-both_sexes	prescriptions-dexamethasone_acetic_acid_neomycin-both_sexes	0.2927	0.4097	0.0754	0.0749	0.4916	2.5738e-05	0.1168	4.2082
EUR	EUR	0.0072	0.2123	0.0052	0.001	0.008	0.0089	1.0292	1.0466	0.0075	0.007	0.0013	0.0012	1.0895	1.1301	1.0998	1.1249			1062577.0	1217311.0	prescriptions-antispasmodic-both_sexes	prescriptions-diazepam-both_sexes	0.2927	0.3734	0.0754	0.0564	0.8561	6.3711e-16	0.1059	8.082
EUR	EUR	0.0015	0.0825	0.0051	0.0009	0.008	0.008	1.0292	1.0103	0.0075	0.0069	0.0013	0.0012	1.0895	1.0741	1.0998	1.0789			1062577.0	1217311.0	prescriptions-antispasmodic-both_sexes	prescriptions-doxazosin-both_sexes	0.2927	0.1303	0.0754	0.0878	0.1821	0.0984	0.1102	1.6529
EUR	EUR	0.0063	0.1734	0.0051	0.0008	0.008	0.0103	1.0292	1.0349	0.0075	0.0068	0.0013	0.0013	1.0895	1.1144	1.0998	1.123			1062577.0	1217311.0	prescriptions-antispasmodic-both_sexes	prescriptions-fluoxetine-both_sexes	0.2927	0.2835	0.0754	0.0555	0.6977	3.5001e-15	0.0886	7.8716
EUR	EUR	0.0073	0.1619	0.0049	0.0008	0.008	0.0088	1.0292	1.0192	0.0075	0.0073	0.0013	0.0012	1.0895	1.0926	1.0998	1.0949			1062577.0	1217311.0	prescriptions-antispasmodic-both_sexes	prescriptions-gabapentin-both_sexes	0.2927	0.2026	0.0754	0.0774	0.869	8.6552e-19	0.0982	8.8512
EUR	EUR	0.003	0.2209	0.0049	0.0009	0.008	0.0068	1.0292	1.061	0.0075	0.007	0.0013	0.0012	1.0895	1.1175	1.0998	1.1183			1062577.0	1217311.0	prescriptions-antispasmodic-both_sexes	prescriptions-hydrocortisone-both_sexes	0.2927	0.5159	0.0754	0.0593	0.4008	0.0005	0.1153	3.4762
EUR	EUR	0.0224	1.056	0.0085	0.0019	0.0224	0.0224	1.056	1.056	0.0085	0.0085	0.0019	0.0019	1.207	1.207	1.2493	1.2493			1062577.0	1217311.0	prescriptions-bendroflumethiazide-both_sexes	prescriptions-bendroflumethiazide-both_sexes	0.2246	0.2246	0.0343	0.0343	1.0	0.0	1.4498e-08	68972789.8619
EUR	EUR	0.0051	0.1894	0.0054	0.001	0.0224	0.0058	1.056	1.063	0.0085	0.0069	0.0019	0.0012	1.207	1.1113	1.2493	1.1123			1062577.0	1217311.0	prescriptions-bendroflumethiazide-both_sexes	prescriptions-beta-lactam_antibiotic|beta-lactamase_inhibitor|antibiotic-both_sexes	0.2246	0.5612	0.0343	0.0617	0.4519	2.3417e-07	0.0874	5.1699
EUR	EUR	0.0061	0.2028	0.0058	0.0012	0.0224	0.0157	1.056	1.0571	0.0085	0.0086	0.0019	0.0018	1.207	1.1619	1.2493	1.194			1062577.0	1217311.0	prescriptions-bendroflumethiazide-both_sexes	prescriptions-beta2-agonist|bronchodilator|asthma-both_sexes	0.2246	0.2944	0.0343	0.0441	0.3268	1.1745e-08	0.0573	5.7034
EUR	EUR	0.0101	0.1854	0.0059	0.0013	0.0224	0.0189	1.056	1.0408	0.0085	0.0086	0.0019	0.0015	1.207	1.1811	1.2493	1.2031			1062577.0	1217311.0	prescriptions-bendroflumethiazide-both_sexes	prescriptions-biguanides|diabetes-both_sexes	0.2246	0.2008	0.0343	0.0425	0.4901	4.4923e-24	0.0484	10.1203
EUR	EUR	0.0029	0.1285	0.0057	0.001	0.0224	0.0094	1.056	1.0293	0.0085	0.0071	0.0019	0.0015	1.207	1.105	1.2493	1.1097			1062577.0	1217311.0	prescriptions-bendroflumethiazide-both_sexes	prescriptions-citalopram-both_sexes	0.2246	0.2668	0.0343	0.0649	0.2012	0.0031	0.0681	2.955
EUR	EUR	0.0041	0.151	0.0055	0.001	0.0224	0.0071	1.056	1.044	0.0085	0.0076	0.0019	0.0014	1.207	1.0957	1.2493	1.1055			1062577.0	1217311.0	prescriptions-bendroflumethiazide-both_sexes	prescriptions-clarithromycin-both_sexes	0.2246	0.4167	0.0343	0.072	0.3226	1.4586e-05	0.0744	4.3349
EUR	EUR	0.0037	0.1276	0.0057	0.0011	0.0224	0.0075	1.056	1.0446	0.0085	0.0081	0.0019	0.0013	1.207	1.1082	1.2493	1.1088			1062577.0	1217311.0	prescriptions-bendroflumethiazide-both_sexes	prescriptions-corticosteroid|aminoglycoside_antibiotic|antibiotic-both_sexes	0.2246	0.4097	0.0343	0.0749	0.2897	0.0006	0.0843	3.436
EUR	EUR	0.0037	0.1276	0.0057	0.0011	0.0224	0.0075	1.056	1.0446	0.0085	0.0081	0.0019	0.0013	1.207	1.1082	1.2493	1.1088			1062577.0	1217311.0	prescriptions-bendroflumethiazide-both_sexes	prescriptions-dexamethasone_acetic_acid_neomycin-both_sexes	0.2246	0.4097	0.0343	0.0749	0.2897	0.0006	0.0843	3.436
EUR	EUR	0.0034	0.1603	0.0056	0.001	0.0224	0.0089	1.056	1.0466	0.0085	0.007	0.0019	0.0012	1.207	1.1301	1.2493	1.1249			1062577.0	1217311.0	prescriptions-bendroflumethiazide-both_sexes	prescriptions-diazepam-both_sexes	0.2246	0.3734	0.0343	0.0564	0.2387	0.0006	0.0691	3.4521
EUR	EUR	0.0146	0.3014	0.0056	0.0012	0.0224	0.008	1.056	1.0103	0.0085	0.0069	0.0019	0.0012	1.207	1.0741	1.2493	1.0789			1062577.0	1217311.0	prescriptions-bendroflumethiazide-both_sexes	prescriptions-doxazosin-both_sexes	0.2246	0.1303	0.0343	0.0878	1.0864	9.6511e-52	0.0718	15.1341
EUR	EUR	0.0042	0.1333	0.0058	0.001	0.0224	0.0103	1.056	1.0349	0.0085	0.0068	0.0019	0.0013	1.207	1.1144	1.2493	1.123			1062577.0	1217311.0	prescriptions-bendroflumethiazide-both_sexes	prescriptions-fluoxetine-both_sexes	0.2246	0.2835	0.0343	0.0555	0.2732	1.8896e-05	0.0639	4.2776
EUR	EUR	0.0073	0.1198	0.0056	0.0012	0.0224	0.0088	1.056	1.0192	0.0085	0.0073	0.0019	0.0012	1.207	1.0926	1.2493	1.0949			1062577.0	1217311.0	prescriptions-bendroflumethiazide-both_sexes	prescriptions-gabapentin-both_sexes	0.2246	0.2026	0.0343	0.0774	0.5191	7.4184e-12	0.0758	6.8494
EUR	EUR	0.0037	0.1862	0.0058	0.0011	0.0224	0.0068	1.056	1.061	0.0085	0.007	0.0019	0.0012	1.207	1.1175	1.2493	1.1183			1062577.0	1217311.0	prescriptions-bendroflumethiazide-both_sexes	prescriptions-hydrocortisone-both_sexes	0.2246	0.5159	0.0343	0.0593	0.2978	0.0007	0.0877	3.3944
EUR	EUR	0.0058	1.063	0.0069	0.0012	0.0058	0.0058	1.063	1.063	0.0069	0.0069	0.0012	0.0012	1.1113	1.1113	1.1123	1.1123			1062577.0	1217311.0	prescriptions-beta-lactam_antibiotic|beta-lactamase_inhibitor|antibiotic-both_sexes	prescriptions-beta-lactam_antibiotic|beta-lactamase_inhibitor|antibiotic-both_sexes	0.5612	0.5612	0.0617	0.0617	1.0	0.0	8.4897e-07	1177899.1396
EUR	EUR	0.0063	0.2862	0.0055	0.001	0.0058	0.0157	1.063	1.0571	0.0069	0.0086	0.0012	0.0018	1.1113	1.1619	1.1123	1.194			1062577.0	1217311.0	prescriptions-beta-lactam_antibiotic|beta-lactamase_inhibitor|antibiotic-both_sexes	prescriptions-beta2-agonist|bronchodilator|asthma-both_sexes	0.5612	0.2944	0.0617	0.0441	0.6612	5.3461e-14	0.0879	7.5232
EUR	EUR	0.0054	0.1255	0.0054	0.001	0.0058	0.0189	1.063	1.0408	0.0069	0.0086	0.0012	0.0015	1.1113	1.1811	1.1123	1.2031			1062577.0	1217311.0	prescriptions-beta-lactam_antibiotic|beta-lactamase_inhibitor|antibiotic-both_sexes	prescriptions-biguanides|diabetes-both_sexes	0.5612	0.2008	0.0617	0.0425	0.5177	4.797e-08	0.0948	5.4587
EUR	EUR	0.0053	0.1791	0.0054	0.001	0.0058	0.0094	1.063	1.0293	0.0069	0.0071	0.0012	0.0015	1.1113	1.105	1.1123	1.1097			1062577.0	1217311.0	prescriptions-beta-lactam_antibiotic|beta-lactamase_inhibitor|antibiotic-both_sexes	prescriptions-citalopram-both_sexes	0.5612	0.2668	0.0617	0.0649	0.7168	2.5104e-08	0.1286	5.5725
EUR	EUR	0.0061	0.2349	0.0049	0.0009	0.0058	0.0071	1.063	1.044	0.0069	0.0076	0.0012	0.0014	1.1113	1.0957	1.1123	1.1055			1062577.0	1217311.0	prescriptions-beta-lactam_antibiotic|beta-lactamase_inhibitor|antibiotic-both_sexes	prescriptions-clarithromycin-both_sexes	0.5612	0.4167	0.0617	0.072	0.9484	1.4117e-13	0.1282	7.3952
EUR	EUR	0.0031	0.2246	0.0061	0.0009	0.0058	0.0075	1.063	1.0446	0.0069	0.0081	0.0012	0.0013	1.1113	1.1082	1.1123	1.1088			1062577.0	1217311.0	prescriptions-beta-lactam_antibiotic|beta-lactamase_inhibitor|antibiotic-both_sexes	prescriptions-corticosteroid|aminoglycoside_antibiotic|antibiotic-both_sexes	0.5612	0.4097	0.0617	0.0749	0.4716	0.0001	0.1237	3.8112
EUR	EUR	0.0031	0.2246	0.0061	0.0009	0.0058	0.0075	1.063	1.0446	0.0069	0.0081	0.0012	0.0013	1.1113	1.1082	1.1123	1.1088			1062577.0	1217311.0	prescriptions-beta-lactam_antibiotic|beta-lactamase_inhibitor|antibiotic-both_sexes	prescriptions-dexamethasone_acetic_acid_neomycin-both_sexes	0.5612	0.4097	0.0617	0.0749	0.4716	0.0001	0.1237	3.8112
EUR	EUR	0.006	0.2295	0.0047	0.0009	0.0058	0.0089	1.063	1.0466	0.0069	0.007	0.0012	0.0012	1.1113	1.1301	1.1123	1.1249			1062577.0	1217311.0	prescriptions-beta-lactam_antibiotic|beta-lactamase_inhibitor|antibiotic-both_sexes	prescriptions-diazepam-both_sexes	0.5612	0.3734	0.0617	0.0564	0.8411	5.4626e-13	0.1166	7.2133
EUR	EUR	0.0034	0.1144	0.0051	0.0009	0.0058	0.008	1.063	1.0103	0.0069	0.0069	0.0012	0.0012	1.1113	1.0741	1.1123	1.0789			1062577.0	1217311.0	prescriptions-beta-lactam_antibiotic|beta-lactamase_inhibitor|antibiotic-both_sexes	prescriptions-doxazosin-both_sexes	0.5612	0.1303	0.0617	0.0878	0.4938	6.3883e-05	0.1235	3.998
EUR	EUR	0.0052	0.1768	0.0057	0.0009	0.0058	0.0103	1.063	1.0349	0.0069	0.0068	0.0012	0.0013	1.1113	1.1144	1.1123	1.123			1062577.0	1217311.0	prescriptions-beta-lactam_antibiotic|beta-lactamase_inhibitor|antibiotic-both_sexes	prescriptions-fluoxetine-both_sexes	0.5612	0.2835	0.0617	0.0555	0.6697	1.312e-08	0.1178	5.6845
EUR	EUR	0.0062	0.175	0.0053	0.0009	0.0058	0.0088	1.063	1.0192	0.0069	0.0073	0.0012	0.0012	1.1113	1.0926	1.1123	1.0949			1062577.0	1217311.0	prescriptions-beta-lactam_antibiotic|beta-lactamase_inhibitor|antibiotic-both_sexes	prescriptions-gabapentin-both_sexes	0.5612	0.2026	0.0617	0.0774	0.871	1.0568e-12	0.1223	7.1229
EUR	EUR	0.0035	0.2503	0.0054	0.0008	0.0058	0.0068	1.063	1.061	0.0069	0.007	0.0012	0.0012	1.1113	1.1175	1.1123	1.1183			1062577.0	1217311.0	prescriptions-beta-lactam_antibiotic|beta-lactamase_inhibitor|antibiotic-both_sexes	prescriptions-hydrocortisone-both_sexes	0.5612	0.5159	0.0617	0.0593	0.5626	1.2264e-06	0.116	4.8513
EUR	EUR	0.0157	1.0571	0.0086	0.0018	0.0157	0.0157	1.0571	1.0571	0.0086	0.0086	0.0018	0.0018	1.1619	1.1619	1.194	1.194			1062577.0	1217311.0	prescriptions-beta2-agonist|bronchodilator|asthma-both_sexes	prescriptions-beta2-agonist|bronchodilator|asthma-both_sexes	0.2944	0.2944	0.0441	0.0441	1.0	0.0	1.144e-05	87411.8987
EUR	EUR	0.0066	0.1384	0.006	0.0011	0.0157	0.0189	1.0571	1.0408	0.0086	0.0086	0.0018	0.0015	1.1619	1.1811	1.194	1.2031			1062577.0	1217311.0	prescriptions-beta2-agonist|bronchodilator|asthma-both_sexes	prescriptions-biguanides|diabetes-both_sexes	0.2944	0.2008	0.0441	0.0425	0.381	5.9153e-11	0.0582	6.5459
EUR	EUR	0.0062	0.1977	0.0058	0.001	0.0157	0.0094	1.0571	1.0293	0.0086	0.0071	0.0018	0.0015	1.1619	1.105	1.194	1.1097			1062577.0	1217311.0	prescriptions-beta2-agonist|bronchodilator|asthma-both_sexes	prescriptions-citalopram-both_sexes	0.2944	0.2668	0.0441	0.0649	0.5094	3.8192e-11	0.077	6.6109
EUR	EUR	0.0096	0.3163	0.0062	0.0012	0.0157	0.0071	1.0571	1.044	0.0086	0.0076	0.0018	0.0014	1.1619	1.0957	1.194	1.1055			1062577.0	1217311.0	prescriptions-beta2-agonist|bronchodilator|asthma-both_sexes	prescriptions-clarithromycin-both_sexes	0.2944	0.4167	0.0441	0.072	0.9116	3.3676e-29	0.0813	11.2169
EUR	EUR	0.0049	0.1728	0.0061	0.0011	0.0157	0.0075	1.0571	1.0446	0.0086	0.0081	0.0018	0.0013	1.1619	1.1082	1.194	1.1088			1062577.0	1217311.0	prescriptions-beta2-agonist|bronchodilator|asthma-both_sexes	prescriptions-corticosteroid|aminoglycoside_antibiotic|antibiotic-both_sexes	0.2944	0.4097	0.0441	0.0749	0.4555	2.1587e-07	0.0878	5.1851
EUR	EUR	0.0049	0.1728	0.0061	0.0011	0.0157	0.0075	1.0571	1.0446	0.0086	0.0081	0.0018	0.0013	1.1619	1.1082	1.194	1.1088			1062577.0	1217311.0	prescriptions-beta2-agonist|bronchodilator|asthma-both_sexes	prescriptions-dexamethasone_acetic_acid_neomycin-both_sexes	0.2944	0.4097	0.0441	0.0749	0.4555	2.1588e-07	0.0878	5.1851
EUR	EUR	0.0059	0.2265	0.0056	0.001	0.0157	0.0089	1.0571	1.0466	0.0086	0.007	0.0018	0.0012	1.1619	1.1301	1.194	1.1249			1062577.0	1217311.0	prescriptions-beta2-agonist|bronchodilator|asthma-both_sexes	prescriptions-diazepam-both_sexes	0.2944	0.3734	0.0441	0.0564	0.5006	2.644e-12	0.0716	6.9955
EUR	EUR	0.0021	0.1262	0.0051	0.001	0.0157	0.008	1.0571	1.0103	0.0086	0.0069	0.0018	0.0012	1.1619	1.0741	1.194	1.0789			1062577.0	1217311.0	prescriptions-beta2-agonist|bronchodilator|asthma-both_sexes	prescriptions-doxazosin-both_sexes	0.2944	0.1303	0.0441	0.0878	0.1885	0.0236	0.0833	2.2636
EUR	EUR	0.0067	0.1967	0.0051	0.001	0.0157	0.0103	1.0571	1.0349	0.0086	0.0068	0.0018	0.0013	1.1619	1.1144	1.194	1.123			1062577.0	1217311.0	prescriptions-beta2-agonist|bronchodilator|asthma-both_sexes	prescriptions-fluoxetine-both_sexes	0.2944	0.2835	0.0441	0.0555	0.5273	6.0875e-14	0.0702	7.5062
EUR	EUR	0.008	0.162	0.0059	0.0011	0.0157	0.0088	1.0571	1.0192	0.0086	0.0073	0.0018	0.0012	1.1619	1.0926	1.194	1.0949			1062577.0	1217311.0	prescriptions-beta2-agonist|bronchodilator|asthma-both_sexes	prescriptions-gabapentin-both_sexes	0.2944	0.2026	0.0441	0.0774	0.6798	2.2173e-15	0.0857	7.9285
EUR	EUR	0.0043	0.2497	0.0057	0.001	0.0157	0.0068	1.0571	1.061	0.0086	0.007	0.0018	0.0012	1.1619	1.1175	1.194	1.1183			1062577.0	1217311.0	prescriptions-beta2-agonist|bronchodilator|asthma-both_sexes	prescriptions-hydrocortisone-both_sexes	0.2944	0.5159	0.0441	0.0593	0.4186	1.3946e-06	0.0867	4.8258
EUR	EUR	0.0189	1.0408	0.0086	0.0015	0.0189	0.0189	1.0408	1.0408	0.0086	0.0086	0.0015	0.0015	1.1811	1.1811	1.2031	1.2031			1062577.0	1217311.0	prescriptions-biguanides|diabetes-both_sexes	prescriptions-biguanides|diabetes-both_sexes	0.2008	0.2008	0.0425	0.0425	1.0	0.0	5.3068e-07	1884385.7535
EUR	EUR	0.0043	0.0826	0.0054	0.0011	0.0189	0.0094	1.0408	1.0293	0.0086	0.0071	0.0015	0.0015	1.1811	1.105	1.2031	1.1097			1062577.0	1217311.0	prescriptions-biguanides|diabetes-both_sexes	prescriptions-citalopram-both_sexes	0.2008	0.2668	0.0425	0.0649	0.3223	5.9812e-05	0.0803	4.0135
EUR	EUR	0.005	0.1179	0.0051	0.001	0.0189	0.0071	1.0408	1.044	0.0086	0.0076	0.0015	0.0014	1.1811	1.0957	1.2031	1.1055			1062577.0	1217311.0	prescriptions-biguanides|diabetes-both_sexes	prescriptions-clarithromycin-both_sexes	0.2008	0.4167	0.0425	0.072	0.4263	2.1301e-06	0.0899	4.7407
EUR	EUR	0.004	0.0983	0.0054	0.001	0.0189	0.0075	1.0408	1.0446	0.0086	0.0081	0.0015	0.0013	1.1811	1.1082	1.2031	1.1088			1062577.0	1217311.0	prescriptions-biguanides|diabetes-both_sexes	prescriptions-corticosteroid|aminoglycoside_antibiotic|antibiotic-both_sexes	0.2008	0.4097	0.0425	0.0749	0.3344	0.0002	0.0912	3.6656
EUR	EUR	0.004	0.0983	0.0054	0.001	0.0189	0.0075	1.0408	1.0446	0.0086	0.0081	0.0015	0.0013	1.1811	1.1082	1.2031	1.1088			1062577.0	1217311.0	prescriptions-biguanides|diabetes-both_sexes	prescriptions-dexamethasone_acetic_acid_neomycin-both_sexes	0.2008	0.4097	0.0425	0.0749	0.3344	0.0002	0.0912	3.6656
EUR	EUR	0.003	0.0942	0.0051	0.0009	0.0189	0.0089	1.0408	1.0466	0.0086	0.007	0.0015	0.0012	1.1811	1.1301	1.2031	1.1249			1062577.0	1217311.0	prescriptions-biguanides|diabetes-both_sexes	prescriptions-diazepam-both_sexes	0.2008	0.3734	0.0425	0.0564	0.2306	0.0014	0.0724	3.1867
EUR	EUR	0.0049	0.1533	0.0054	0.001	0.0189	0.008	1.0408	1.0103	0.0086	0.0069	0.0015	0.0012	1.1811	1.0741	1.2031	1.0789			1062577.0	1217311.0	prescriptions-biguanides|diabetes-both_sexes	prescriptions-doxazosin-both_sexes	0.2008	0.1303	0.0425	0.0878	0.3936	8.602e-08	0.0735	5.354
EUR	EUR	0.0054	0.0922	0.0051	0.001	0.0189	0.0103	1.0408	1.0349	0.0086	0.0068	0.0015	0.0013	1.1811	1.1144	1.2031	1.123			1062577.0	1217311.0	prescriptions-biguanides|diabetes-both_sexes	prescriptions-fluoxetine-both_sexes	0.2008	0.2835	0.0425	0.0555	0.3885	1.0468e-08	0.0679	5.723
EUR	EUR	0.0063	0.1113	0.0054	0.001	0.0189	0.0088	1.0408	1.0192	0.0086	0.0073	0.0015	0.0012	1.1811	1.0926	1.2031	1.0949			1062577.0	1217311.0	prescriptions-biguanides|diabetes-both_sexes	prescriptions-gabapentin-both_sexes	0.2008	0.2026	0.0425	0.0774	0.4907	2.0158e-10	0.0772	6.3601
EUR	EUR	0.0013	0.1181	0.006	0.0011	0.0189	0.0068	1.0408	1.061	0.0086	0.007	0.0015	0.0012	1.1811	1.1175	1.2031	1.1183			1062577.0	1217311.0	prescriptions-biguanides|diabetes-both_sexes	prescriptions-hydrocortisone-both_sexes	0.2008	0.5159	0.0425	0.0593	0.1106	0.2361	0.0934	1.1848
EUR	EUR	0.0094	1.0293	0.0071	0.0015	0.0094	0.0094	1.0293	1.0293	0.0071	0.0071	0.0015	0.0015	1.105	1.105	1.1097	1.1097			1062577.0	1217311.0	prescriptions-citalopram-both_sexes	prescriptions-citalopram-both_sexes	0.2668	0.2668	0.0649	0.0649	1.0	0.0	3.4532e-07	2895823.5644
EUR	EUR	0.0061	0.1542	0.0058	0.001	0.0094	0.0071	1.0293	1.044	0.0071	0.0076	0.0015	0.0014	1.105	1.0957	1.1097	1.1055			1062577.0	1217311.0	prescriptions-citalopram-both_sexes	prescriptions-clarithromycin-both_sexes	0.2668	0.4167	0.0649	0.072	0.7449	4.4718e-12	0.1076	6.9214
EUR	EUR	0.0037	0.1376	0.0052	0.0009	0.0094	0.0075	1.0293	1.0446	0.0071	0.0081	0.0015	0.0013	1.105	1.1082	1.1097	1.1088			1062577.0	1217311.0	prescriptions-citalopram-both_sexes	prescriptions-corticosteroid|aminoglycoside_antibiotic|antibiotic-both_sexes	0.2668	0.4097	0.0649	0.0749	0.4461	2.4189e-05	0.1056	4.2222
EUR	EUR	0.0037	0.1376	0.0052	0.0009	0.0094	0.0075	1.0293	1.0446	0.0071	0.0081	0.0015	0.0013	1.105	1.1082	1.1097	1.1088			1062577.0	1217311.0	prescriptions-citalopram-both_sexes	prescriptions-dexamethasone_acetic_acid_neomycin-both_sexes	0.2668	0.4097	0.0649	0.0749	0.4461	2.419e-05	0.1056	4.2222
EUR	EUR	0.0086	0.2655	0.0051	0.001	0.0094	0.0089	1.0293	1.0466	0.0071	0.007	0.0015	0.0012	1.105	1.1301	1.1097	1.1249			1062577.0	1217311.0	prescriptions-citalopram-both_sexes	prescriptions-diazepam-both_sexes	0.2668	0.3734	0.0649	0.0564	0.9396	7.0388e-25	0.0912	10.3001
EUR	EUR	0.0024	0.0708	0.0048	0.0009	0.0094	0.008	1.0293	1.0103	0.0071	0.0069	0.0015	0.0012	1.105	1.0741	1.1097	1.0789			1062577.0	1217311.0	prescriptions-citalopram-both_sexes	prescriptions-doxazosin-both_sexes	0.2668	0.1303	0.0649	0.0878	0.2744	0.01	0.1066	2.5755
EUR	EUR	0.0099	0.2898	0.0054	0.001	0.0094	0.0103	1.0293	1.0349	0.0071	0.0068	0.0015	0.0013	1.105	1.1144	1.1097	1.123			1062577.0	1217311.0	prescriptions-citalopram-both_sexes	prescriptions-fluoxetine-both_sexes	0.2668	0.2835	0.0649	0.0555	1.0065	2.3936e-40	0.0757	13.2975
EUR	EUR	0.0079	0.1512	0.0055	0.001	0.0094	0.0088	1.0293	1.0192	0.0071	0.0073	0.0015	0.0012	1.105	1.0926	1.1097	1.0949			1062577.0	1217311.0	prescriptions-citalopram-both_sexes	prescriptions-gabapentin-both_sexes	0.2668	0.2026	0.0649	0.0774	0.8651	7.6683e-17	0.1038	8.3363
EUR	EUR	0.0039	0.1824	0.0053	0.0009	0.0094	0.0068	1.0293	1.061	0.0071	0.007	0.0015	0.0012	1.105	1.1175	1.1097	1.1183			1062577.0	1217311.0	prescriptions-citalopram-both_sexes	prescriptions-hydrocortisone-both_sexes	0.2668	0.5159	0.0649	0.0593	0.4833	2.8055e-06	0.1032	4.6846
EUR	EUR	0.0071	1.044	0.0076	0.0014	0.0071	0.0071	1.044	1.044	0.0076	0.0076	0.0014	0.0014	1.0957	1.0957	1.1055	1.1055			1062577.0	1217311.0	prescriptions-clarithromycin-both_sexes	prescriptions-clarithromycin-both_sexes	0.4167	0.4167	0.072	0.072	1.0	0.0	7.0763e-07	1413176.63
EUR	EUR	0.0042	0.1892	0.0053	0.0009	0.0071	0.0075	1.044	1.0446	0.0076	0.0081	0.0014	0.0013	1.0957	1.1082	1.1055	1.1088			1062577.0	1217311.0	prescriptions-clarithromycin-both_sexes	prescriptions-corticosteroid|aminoglycoside_antibiotic|antibiotic-both_sexes	0.4167	0.4097	0.072	0.0749	0.5733	7.6688e-07	0.116	4.9436
EUR	EUR	0.0042	0.1892	0.0053	0.0009	0.0071	0.0075	1.044	1.0446	0.0076	0.0081	0.0014	0.0013	1.0957	1.1082	1.1055	1.1088			1062577.0	1217311.0	prescriptions-clarithromycin-both_sexes	prescriptions-dexamethasone_acetic_acid_neomycin-both_sexes	0.4167	0.4097	0.072	0.0749	0.5733	7.669e-07	0.116	4.9436
EUR	EUR	0.0068	0.2	0.006	0.0012	0.0071	0.0089	1.044	1.0466	0.0076	0.007	0.0014	0.0012	1.0957	1.1301	1.1055	1.1249			1062577.0	1217311.0	prescriptions-clarithromycin-both_sexes	prescriptions-diazepam-both_sexes	0.4167	0.3734	0.072	0.0564	0.8557	1.4951e-12	0.1209	7.0749
EUR	EUR	0.0028	0.0954	0.0049	0.0009	0.0071	0.008	1.044	1.0103	0.0076	0.0069	0.0014	0.0012	1.0957	1.0741	1.1055	1.0789			1062577.0	1217311.0	prescriptions-clarithromycin-both_sexes	prescriptions-doxazosin-both_sexes	0.4167	0.1303	0.072	0.0878	0.3692	0.0017	0.1174	3.1444
EUR	EUR	0.0067	0.1513	0.0048	0.0008	0.0071	0.0103	1.044	1.0349	0.0076	0.0068	0.0014	0.0013	1.0957	1.1144	1.1055	1.123			1062577.0	1217311.0	prescriptions-clarithromycin-both_sexes	prescriptions-fluoxetine-both_sexes	0.4167	0.2835	0.072	0.0555	0.7788	1.2252e-16	0.0941	8.2806
EUR	EUR	0.007	0.1511	0.0055	0.001	0.0071	0.0088	1.044	1.0192	0.0076	0.0073	0.0014	0.0012	1.0957	1.0926	1.1055	1.0949			1062577.0	1217311.0	prescriptions-clarithromycin-both_sexes	prescriptions-gabapentin-both_sexes	0.4167	0.2026	0.072	0.0774	0.8867	5.549e-14	0.1179	7.5183
EUR	EUR	0.0041	0.2321	0.0055	0.001	0.0071	0.0068	1.044	1.061	0.0076	0.007	0.0014	0.0012	1.0957	1.1175	1.1055	1.1183			1062577.0	1217311.0	prescriptions-clarithromycin-both_sexes	prescriptions-hydrocortisone-both_sexes	0.4167	0.5159	0.072	0.0593	0.59	6.499e-07	0.1186	4.9758
EUR	EUR	0.0075	1.0446	0.0081	0.0013	0.0075	0.0075	1.0446	1.0446	0.0081	0.0081	0.0013	0.0013	1.1082	1.1082	1.1088	1.1088			1062577.0	1217311.0	prescriptions-corticosteroid|aminoglycoside_antibiotic|antibiotic-both_sexes	prescriptions-corticosteroid|aminoglycoside_antibiotic|antibiotic-both_sexes	0.4097	0.4097	0.0749	0.0749	1.0	0.0	1.553e-07	6439002.6956
EUR	EUR	0.0075	1.0446	0.0081	0.0013	0.0075	0.0075	1.0446	1.0446	0.0081	0.0081	0.0013	0.0013	1.1082	1.1082	1.1088	1.1088			1062577.0	1217311.0	prescriptions-corticosteroid|aminoglycoside_antibiotic|antibiotic-both_sexes	prescriptions-dexamethasone_acetic_acid_neomycin-both_sexes	0.4097	0.4097	0.0749	0.0749	1.0	0.0	1.5532e-07	6438342.866
EUR	EUR	0.0059	0.1597	0.0055	0.001	0.0075	0.0089	1.0446	1.0466	0.0081	0.007	0.0013	0.0012	1.1082	1.1301	1.1088	1.1249			1062577.0	1217311.0	prescriptions-corticosteroid|aminoglycoside_antibiotic|antibiotic-both_sexes	prescriptions-diazepam-both_sexes	0.4097	0.3734	0.0749	0.0564	0.727	5.7266e-11	0.111	6.5507
EUR	EUR	0.0015	0.0766	0.0052	0.001	0.0075	0.008	1.0446	1.0103	0.0081	0.0069	0.0013	0.0012	1.1082	1.0741	1.1088	1.0789			1062577.0	1217311.0	prescriptions-corticosteroid|aminoglycoside_antibiotic|antibiotic-both_sexes	prescriptions-doxazosin-both_sexes	0.4097	0.1303	0.0749	0.0878	0.1974	0.1329	0.1314	1.5027
EUR	EUR	0.006	0.1338	0.0049	0.0008	0.0075	0.0103	1.0446	1.0349	0.0081	0.0068	0.0013	0.0013	1.1082	1.1144	1.1088	1.123			1062577.0	1217311.0	prescriptions-corticosteroid|aminoglycoside_antibiotic|antibiotic-both_sexes	prescriptions-fluoxetine-both_sexes	0.4097	0.2835	0.0749	0.0555	0.6834	1.0514e-13	0.0919	7.4343
EUR	EUR	0.0047	0.1161	0.0053	0.001	0.0075	0.0088	1.0446	1.0192	0.0081	0.0073	0.0013	0.0012	1.1082	1.0926	1.1088	1.0949			1062577.0	1217311.0	prescriptions-corticosteroid|aminoglycoside_antibiotic|antibiotic-both_sexes	prescriptions-gabapentin-both_sexes	0.4097	0.2026	0.0749	0.0774	0.5825	1.7718e-06	0.1219	4.7778
EUR	EUR	0.0043	0.2328	0.0059	0.001	0.0075	0.0068	1.0446	1.061	0.0081	0.007	0.0013	0.0012	1.1082	1.1175	1.1088	1.1183			1062577.0	1217311.0	prescriptions-corticosteroid|aminoglycoside_antibiotic|antibiotic-both_sexes	prescriptions-hydrocortisone-both_sexes	0.4097	0.5159	0.0749	0.0593	0.5984	2.9265e-07	0.1167	5.1281
EUR	EUR	0.0075	1.0446	0.0081	0.0013	0.0075	0.0075	1.0446	1.0446	0.0081	0.0081	0.0013	0.0013	1.1082	1.1082	1.1088	1.1088			1062577.0	1217311.0	prescriptions-dexamethasone_acetic_acid_neomycin-both_sexes	prescriptions-dexamethasone_acetic_acid_neomycin-both_sexes	0.4097	0.4097	0.0749	0.0749	1.0	0.0	1.553e-07	6439008.6117
EUR	EUR	0.0059	0.1597	0.0055	0.001	0.0075	0.0089	1.0446	1.0466	0.0081	0.007	0.0013	0.0012	1.1082	1.1301	1.1088	1.1249			1062577.0	1217311.0	prescriptions-dexamethasone_acetic_acid_neomycin-both_sexes	prescriptions-diazepam-both_sexes	0.4097	0.3734	0.0749	0.0564	0.727	5.7266e-11	0.111	6.5507
EUR	EUR	0.0015	0.0766	0.0052	0.001	0.0075	0.008	1.0446	1.0103	0.0081	0.0069	0.0013	0.0012	1.1082	1.0741	1.1088	1.0789			1062577.0	1217311.0	prescriptions-dexamethasone_acetic_acid_neomycin-both_sexes	prescriptions-doxazosin-both_sexes	0.4097	0.1303	0.0749	0.0878	0.1974	0.1329	0.1314	1.5027
EUR	EUR	0.006	0.1338	0.0049	0.0008	0.0075	0.0103	1.0446	1.0349	0.0081	0.0068	0.0013	0.0013	1.1082	1.1144	1.1088	1.123			1062577.0	1217311.0	prescriptions-dexamethasone_acetic_acid_neomycin-both_sexes	prescriptions-fluoxetine-both_sexes	0.4097	0.2835	0.0749	0.0555	0.6834	1.0514e-13	0.0919	7.4343
EUR	EUR	0.0047	0.1161	0.0053	0.001	0.0075	0.0088	1.0446	1.0192	0.0081	0.0073	0.0013	0.0012	1.1082	1.0926	1.1088	1.0949			1062577.0	1217311.0	prescriptions-dexamethasone_acetic_acid_neomycin-both_sexes	prescriptions-gabapentin-both_sexes	0.4097	0.2026	0.0749	0.0774	0.5825	1.7718e-06	0.1219	4.7778
EUR	EUR	0.0043	0.2328	0.0059	0.001	0.0075	0.0068	1.0446	1.061	0.0081	0.007	0.0013	0.0012	1.1082	1.1175	1.1088	1.1183			1062577.0	1217311.0	prescriptions-dexamethasone_acetic_acid_neomycin-both_sexes	prescriptions-hydrocortisone-both_sexes	0.4097	0.5159	0.0749	0.0593	0.5984	2.9265e-07	0.1167	5.1281
EUR	EUR	0.0089	1.0466	0.007	0.0012	0.0089	0.0089	1.0466	1.0466	0.007	0.007	0.0012	0.0012	1.1301	1.1301	1.1249	1.1249			1062577.0	1217311.0	prescriptions-diazepam-both_sexes	prescriptions-diazepam-both_sexes	0.3734	0.3734	0.0564	0.0564	1.0	0.0	1.4582e-05	68577.8289
EUR	EUR	0.0031	0.0816	0.0053	0.001	0.0089	0.008	1.0466	1.0103	0.007	0.0069	0.0012	0.0012	1.1301	1.0741	1.1249	1.0789			1062577.0	1217311.0	prescriptions-diazepam-both_sexes	prescriptions-doxazosin-both_sexes	0.3734	0.1303	0.0564	0.0878	0.3635	0.0013	0.1131	3.2142
EUR	EUR	0.007	0.2459	0.0054	0.0009	0.0089	0.0103	1.0466	1.0349	0.007	0.0068	0.0012	0.0013	1.1301	1.1144	1.1249	1.123			1062577.0	1217311.0	prescriptions-diazepam-both_sexes	prescriptions-fluoxetine-both_sexes	0.3734	0.2835	0.0564	0.0555	0.7322	6.9839e-21	0.0781	9.374
EUR	EUR	0.0092	0.2095	0.0059	0.001	0.0089	0.0088	1.0466	1.0192	0.007	0.0073	0.0012	0.0012	1.1301	1.0926	1.1249	1.0949			1062577.0	1217311.0	prescriptions-diazepam-both_sexes	prescriptions-gabapentin-both_sexes	0.3734	0.2026	0.0564	0.0774	1.0452	1.8987e-27	0.0963	10.8545
EUR	EUR	0.0047	0.2241	0.0057	0.001	0.0089	0.0068	1.0466	1.061	0.007	0.007	0.0012	0.0012	1.1301	1.1175	1.1249	1.1183			1062577.0	1217311.0	prescriptions-diazepam-both_sexes	prescriptions-hydrocortisone-both_sexes	0.3734	0.5159	0.0564	0.0593	0.5989	5.4782e-07	0.1196	5.0088
EUR	EUR	0.008	1.0103	0.0069	0.0012	0.008	0.008	1.0103	1.0103	0.0069	0.0069	0.0012	0.0012	1.0741	1.0741	1.0789	1.0789			1062577.0	1217311.0	prescriptions-doxazosin-both_sexes	prescriptions-doxazosin-both_sexes	0.1303	0.1303	0.0878	0.0878	1.0	0.0	6.6498e-06	150381.1663
EUR	EUR	0.0032	0.0675	0.0051	0.0009	0.008	0.0103	1.0103	1.0349	0.0069	0.0068	0.0012	0.0013	1.0741	1.1144	1.0789	1.123			1062577.0	1217311.0	prescriptions-doxazosin-both_sexes	prescriptions-fluoxetine-both_sexes	0.1303	0.2835	0.0878	0.0555	0.3518	0.0007	0.1033	3.4059
EUR	EUR	0.0029	0.0858	0.0057	0.0011	0.008	0.0088	1.0103	1.0192	0.0069	0.0073	0.0012	0.0012	1.0741	1.0926	1.0789	1.0949			1062577.0	1217311.0	prescriptions-doxazosin-both_sexes	prescriptions-gabapentin-both_sexes	0.1303	0.2026	0.0878	0.0774	0.3503	0.0051	0.1249	2.8032
EUR	EUR	0.0015	0.1116	0.005	0.0009	0.008	0.0068	1.0103	1.061	0.0069	0.007	0.0012	0.0012	1.0741	1.1175	1.0789	1.1183			1062577.0	1217311.0	prescriptions-doxazosin-both_sexes	prescriptions-hydrocortisone-both_sexes	0.1303	0.5159	0.0878	0.0593	0.1994	0.1044	0.1228	1.6237
EUR	EUR	0.0103	1.0349	0.0068	0.0013	0.0103	0.0103	1.0349	1.0349	0.0068	0.0068	0.0013	0.0013	1.1144	1.1144	1.123	1.123			1062577.0	1217311.0	prescriptions-fluoxetine-both_sexes	prescriptions-fluoxetine-both_sexes	0.2835	0.2835	0.0555	0.0555	1.0	0.0	8.2698e-07	1209218.8527
EUR	EUR	0.0066	0.157	0.0056	0.001	0.0103	0.0088	1.0349	1.0192	0.0068	0.0073	0.0013	0.0012	1.1144	1.0926	1.123	1.0949			1062577.0	1217311.0	prescriptions-fluoxetine-both_sexes	prescriptions-gabapentin-both_sexes	0.2835	0.2026	0.0555	0.0774	0.6889	6.8583e-13	0.0959	7.1822
EUR	EUR	0.005	0.1787	0.0049	0.0009	0.0103	0.0068	1.0349	1.061	0.0068	0.007	0.0013	0.0012	1.1144	1.1175	1.123	1.1183			1062577.0	1217311.0	prescriptions-fluoxetine-both_sexes	prescriptions-hydrocortisone-both_sexes	0.2835	0.5159	0.0555	0.0593	0.5919	1.2478e-08	0.104	5.6931
EUR	EUR	0.0088	1.0192	0.0073	0.0012	0.0088	0.0088	1.0192	1.0192	0.0073	0.0073	0.0012	0.0012	1.0926	1.0926	1.0949	1.0949			1062577.0	1217311.0	prescriptions-gabapentin-both_sexes	prescriptions-gabapentin-both_sexes	0.2026	0.2026	0.0774	0.0774	1.0	0.0	9.6418e-07	1037145.1227
EUR	EUR	0.0055	0.1502	0.0047	0.0009	0.0088	0.0068	1.0192	1.061	0.0073	0.007	0.0012	0.0012	1.0926	1.1175	1.0949	1.1183			1062577.0	1217311.0	prescriptions-gabapentin-both_sexes	prescriptions-hydrocortisone-both_sexes	0.2026	0.5159	0.0774	0.0593	0.7122	7.4806e-11	0.1094	6.5107
EUR	EUR	0.0068	1.061	0.007	0.0012	0.0068	0.0068	1.061	1.061	0.007	0.007	0.0012	0.0012	1.1175	1.1175	1.1183	1.1183			1062577.0	1217311.0	prescriptions-hydrocortisone-both_sexes	prescriptions-hydrocortisone-both_sexes	0.5159	0.5159	0.0593	0.0593	1.0	0.0	9.3748e-06	106669.8672
