## Supplementary Dataset 5 for "Pan-UK Biobank GWAS improves discovery, analysis of genetic architecture, and resolution into ancestry-enriched effects": 303864_file06 (part 4 of 14)

i	j	entry	i_data.trait_type	i_data.phenocode	i_data.pheno_sex	i_data.coding	i_data.modifier	j_data.trait_type	j_data.phenocode	j_data.pheno_sex	j_data.coding	j_data.modifier
492	376	-1.6246e-01	categorical	20002	both_sexes	1074		categorical	6154	both_sexes	100
492	377	-1.8184e-02	categorical	20002	both_sexes	1074		categorical	6154	both_sexes	2
492	378	3.1597e-02	categorical	20002	both_sexes	1074		categorical	6154	both_sexes	3
492	380	8.8005e-02	categorical	20002	both_sexes	1074		categorical	6154	both_sexes	5
492	383	1.0403e-02	categorical	20002	both_sexes	1074		categorical	6155	both_sexes	100
492	407	-5.6506e-02	categorical	20002	both_sexes	1074		categorical	6159	both_sexes	100
492	413	4.0210e-02	categorical	20002	both_sexes	1074		categorical	6159	both_sexes	7
492	414	4.0601e-02	categorical	20002	both_sexes	1074		categorical	6159	both_sexes	8
492	415	-2.4660e-02	categorical	20002	both_sexes	1074		categorical	6160	both_sexes	1
492	416	2.1322e-02	categorical	20002	both_sexes	1074		categorical	6160	both_sexes	100
492	419	-1.1901e-02	categorical	20002	both_sexes	1074		categorical	6160	both_sexes	4
492	420	-9.5249e-03	categorical	20002	both_sexes	1074		categorical	6160	both_sexes	5
492	421	-1.1238e-02	categorical	20002	both_sexes	1074		categorical	6162	both_sexes	1
492	423	-2.3168e-02	categorical	20002	both_sexes	1074		categorical	6162	both_sexes	2
492	424	1.1851e-02	categorical	20002	both_sexes	1074		categorical	6162	both_sexes	3
492	427	5.5568e-02	categorical	20002	both_sexes	1074		categorical	6164	both_sexes	100
492	428	-3.6865e-02	categorical	20002	both_sexes	1074		categorical	6164	both_sexes	2
492	431	-4.5676e-02	categorical	20002	both_sexes	1074		categorical	6164	both_sexes	5
492	436	-1.7134e-02	categorical	20002	both_sexes	1074		categorical	6179	both_sexes	1
492	437	1.9897e-02	categorical	20002	both_sexes	1074		categorical	6179	both_sexes	100
492	488	1.0264e-01	categorical	20002	both_sexes	1074		categorical	20002	both_sexes	1065
492	492	1.0000e+00	categorical	20002	both_sexes	1074		categorical	20002	both_sexes	1074
492	506	2.6205e-02	categorical	20002	both_sexes	1074		categorical	20002	both_sexes	1111
492	545	9.5166e-02	categorical	20002	both_sexes	1074		categorical	20002	both_sexes	1220
492	550	2.3656e-02	categorical	20002	both_sexes	1074		categorical	20002	both_sexes	1226
492	584	2.7186e-02	categorical	20002	both_sexes	1074		categorical	20002	both_sexes	1286
492	671	2.1470e-02	categorical	20002	both_sexes	1074		categorical	20002	both_sexes	1474
492	877	8.5742e-02	categorical	20002	both_sexes	1074		categorical	20003	both_sexes	1140865634
492	895	2.2535e-01	categorical	20002	both_sexes	1074		categorical	20003	both_sexes	1140866738
492	942	-1.5303e-02	categorical	20002	both_sexes	1074		categorical	20003	both_sexes	1140871310
492	981	4.0361e-02	categorical	20002	both_sexes	1074		categorical	20003	both_sexes	1140874420
492	1040	6.5766e-02	categorical	20002	both_sexes	1074		categorical	20003	both_sexes	1140879802
492	1055	3.6015e-02	categorical	20002	both_sexes	1074		categorical	20003	both_sexes	1140881856
492	1093	8.0178e-02	categorical	20002	both_sexes	1074		categorical	20003	both_sexes	1140884600
492	1179	4.3140e-02	categorical	20002	both_sexes	1074		categorical	20003	both_sexes	1140923346
492	1312	1.6491e-02	categorical	20002	both_sexes	1074		categorical	20003	both_sexes	1141176832
492	1357	2.8487e-02	categorical	20002	both_sexes	1074		categorical	20003	both_sexes	1141191044
492	1368	8.5299e-03	categorical	20002	both_sexes	1074		categorical	20003	both_sexes	1141194794
492	1496	3.5890e-03	categorical	20002	both_sexes	1074		categorical	20004	both_sexes	1477
492	1497	-4.3997e-03	categorical	20002	both_sexes	1074		categorical	20004	both_sexes	1478
492	1498	-8.3660e-03	categorical	20002	both_sexes	1074		categorical	20004	both_sexes	1479
492	1499	-7.8216e-03	categorical	20002	both_sexes	1074		categorical	20004	both_sexes	1480
492	1502	4.8247e-04	categorical	20002	both_sexes	1074		categorical	20004	both_sexes	1483
492	1836	6.0351e-02	categorical	20002	both_sexes	1074		categorical	20107	both_sexes	1
492	1838	-3.3776e-02	categorical	20002	both_sexes	1074		categorical	20107	both_sexes	100
492	1839	7.9327e-03	categorical	20002	both_sexes	1074		categorical	20107	both_sexes	101
492	1844	2.4790e-03	categorical	20002	both_sexes	1074		categorical	20107	both_sexes	3
492	1848	4.8616e-03	categorical	20002	both_sexes	1074		categorical	20107	both_sexes	9
492	1861	-3.6290e-02	categorical	20002	both_sexes	1074		categorical	20110	both_sexes	100
492	1870	2.5809e-02	categorical	20002	both_sexes	1074		categorical	20110	both_sexes	8
492	1871	1.7151e-02	categorical	20002	both_sexes	1074		categorical	20110	both_sexes	9
492	1872	9.4800e-02	categorical	20002	both_sexes	1074		categorical	20111	both_sexes	1
492	1874	-6.0499e-02	categorical	20002	both_sexes	1074		categorical	20111	both_sexes	100
492	1875	-1.8028e-02	categorical	20002	both_sexes	1074		categorical	20111	both_sexes	101
492	1885	3.6997e-02	categorical	20002	both_sexes	1074		categorical	20111	both_sexes	9
492	1985	-4.2357e-02	categorical	20002	both_sexes	1074		categorical	20116	both_sexes	0
492	1986	3.2165e-02	categorical	20002	both_sexes	1074		categorical	20116	both_sexes	1
492	1987	1.9068e-02	categorical	20002	both_sexes	1074		categorical	20116	both_sexes	2
492	1988	2.2645e-02	categorical	20002	both_sexes	1074		categorical	20117	both_sexes	0
492	1989	3.3314e-02	categorical	20002	both_sexes	1074		categorical	20117	both_sexes	1
492	1990	-4.0039e-02	categorical	20002	both_sexes	1074		categorical	20117	both_sexes	2
492	2007	2.6120e-02	categorical	20002	both_sexes	1074		categorical	20160	both_sexes	20160
492	3330	1.3844e-02	categorical	20002	both_sexes	1074		categorical	41200	both_sexes	J183
492	5864	8.0428e-02	categorical	20002	both_sexes	1074		categorical	41232	both_sexes	10
492	5869	8.9307e-02	categorical	20002	both_sexes	1074		categorical	41244	both_sexes	100
492	5878	3.5988e-02	categorical	20002	both_sexes	1074		categorical	41245	both_sexes	1040
492	5879	2.9492e-01	categorical	20002	both_sexes	1074		categorical	41245	both_sexes	1070
492	5891	5.2785e-02	categorical	20002	both_sexes	1074		categorical	41245	both_sexes	1280
492	5933	3.2411e-01	categorical	20002	both_sexes	1074		categorical	41246	both_sexes	1160
492	5950	5.3354e-02	categorical	20002	both_sexes	1074		categorical	41246	both_sexes	1480
492	6001	5.0029e-02	categorical	20002	both_sexes	1074		categorical	41247	both_sexes	2000
492	6009	5.7468e-02	categorical	20002	both_sexes	1074		categorical	41248	both_sexes	1000
492	6040	8.0284e-02	categorical	20002	both_sexes	1074		categorical	41249	both_sexes	2002
492	6058	5.7493e-02	categorical	20002	both_sexes	1074		categorical	41250	both_sexes	1000
492	6068	5.6622e-02	categorical	20002	both_sexes	1074		categorical	41251	both_sexes	1000
492	6157	-5.4234e-02	categorical	20002	both_sexes	1074		continuous	46	both_sexes		irnt
492	6159	-4.9062e-02	categorical	20002	both_sexes	1074		continuous	47	both_sexes		irnt
492	6161	7.3825e-02	categorical	20002	both_sexes	1074		continuous	48	both_sexes		irnt
492	6163	4.5054e-02	categorical	20002	both_sexes	1074		continuous	49	both_sexes		irnt
492	6165	-4.6783e-02	categorical	20002	both_sexes	1074		continuous	50	both_sexes		irnt
492	6167	-2.4841e-02	categorical	20002	both_sexes	1074		continuous	51	both_sexes		irnt
492	6183	-6.2012e-02	categorical	20002	both_sexes	1074		continuous	102	both_sexes		irnt
492	6198	9.7341e-03	categorical	20002	both_sexes	1074		continuous	400	both_sexes		irnt
492	6201	2.4166e-02	categorical	20002	both_sexes	1074		continuous	404	both_sexes		irnt
492	6203	-1.1842e-02	categorical	20002	both_sexes	1074		continuous	699	both_sexes		irnt
492	6220	-9.9231e-03	categorical	20002	both_sexes	1074		continuous	874	both_sexes		irnt
492	6269	9.0868e-03	categorical	20002	both_sexes	1074		continuous	1438	both_sexes		irnt
492	6273	7.1241e-03	categorical	20002	both_sexes	1074		continuous	1488	both_sexes		irnt
492	6303	-4.2081e-02	categorical	20002	both_sexes	1074		continuous	2139	both_sexes		irnt
492	6307	-6.1613e-03	categorical	20002	both_sexes	1074		continuous	2217	both_sexes		irnt
492	6347	-6.6455e-02	categorical	20002	both_sexes	1074		continuous	3062	both_sexes		irnt
492	6349	-6.2069e-02	categorical	20002	both_sexes	1074		continuous	3063	both_sexes		irnt
492	6351	-3.2029e-02	categorical	20002	both_sexes	1074		continuous	3064	both_sexes		irnt
492	6354	3.0752e-02	categorical	20002	both_sexes	1074		continuous	3143	both_sexes		irnt
492	6360	-1.2279e-03	categorical	20002	both_sexes	1074		continuous	3148	both_sexes		irnt
492	6411	-7.5194e-02	categorical	20002	both_sexes	1074		continuous	4079	both_sexes		irnt
492	6413	-4.3543e-02	categorical	20002	both_sexes	1074		continuous	4080	both_sexes		irnt
492	6415	1.8392e-02	categorical	20002	both_sexes	1074		continuous	4100	both_sexes		irnt
492	6417	4.8983e-03	categorical	20002	both_sexes	1074		continuous	4101	both_sexes		irnt
492	6419	1.7654e-03	categorical	20002	both_sexes	1074		continuous	4104	both_sexes		irnt
492	6421	1.9433e-03	categorical	20002	both_sexes	1074		continuous	4105	both_sexes		irnt
492	6423	1.7649e-03	categorical	20002	both_sexes	1074		continuous	4106	both_sexes		irnt
492	6427	4.1557e-03	categorical	20002	both_sexes	1074		continuous	4120	both_sexes		irnt
492	6429	7.8113e-04	categorical	20002	both_sexes	1074		continuous	4123	both_sexes		irnt
492	6431	7.1674e-04	categorical	20002	both_sexes	1074		continuous	4124	both_sexes		irnt
492	6433	7.8029e-04	categorical	20002	both_sexes	1074		continuous	4125	both_sexes		irnt
492	6435	-4.0681e-02	categorical	20002	both_sexes	1074		continuous	4194	both_sexes		irnt
492	6437	-2.1782e-04	categorical	20002	both_sexes	1074		continuous	4195	both_sexes		irnt
492	6495	4.1520e-03	categorical	20002	both_sexes	1074		continuous	5096	both_sexes		irnt
492	6497	4.2653e-03	categorical	20002	both_sexes	1074		continuous	5097	both_sexes		irnt
492	6499	5.3421e-03	categorical	20002	both_sexes	1074		continuous	5098	both_sexes		irnt
492	6501	4.7135e-03	categorical	20002	both_sexes	1074		continuous	5099	both_sexes		irnt
492	6535	8.7301e-04	categorical	20002	both_sexes	1074		continuous	5116	both_sexes		irnt
492	6543	4.2464e-03	categorical	20002	both_sexes	1074		continuous	5132	both_sexes		irnt
492	6545	4.9450e-03	categorical	20002	both_sexes	1074		continuous	5133	both_sexes		irnt
492	6547	4.3705e-03	categorical	20002	both_sexes	1074		continuous	5134	both_sexes		irnt
492	6549	3.9299e-03	categorical	20002	both_sexes	1074		continuous	5135	both_sexes		irnt
492	6580	3.1859e-03	categorical	20002	both_sexes	1074		continuous	5257	both_sexes		irnt
492	6629	7.1911e-02	categorical	20002	both_sexes	1074		continuous	20010	both_sexes		irnt
492	6633	-3.0133e-02	categorical	20002	both_sexes	1074		continuous	20015	both_sexes		irnt
492	6635	-2.1442e-02	categorical	20002	both_sexes	1074		continuous	20016	both_sexes		irnt
492	6642	-1.1222e-02	categorical	20002	both_sexes	1074		continuous	20022	both_sexes		irnt
492	6644	2.2699e-02	categorical	20002	both_sexes	1074		continuous	20023	both_sexes		irnt
492	6664	-2.0706e-02	categorical	20002	both_sexes	1074		continuous	20153	both_sexes		irnt
492	6740	7.4524e-02	categorical	20002	both_sexes	1074		continuous	21001	both_sexes		irnt
492	6742	5.1368e-02	categorical	20002	both_sexes	1074		continuous	21002	both_sexes		irnt
492	6829	4.9190e-02	categorical	20002	both_sexes	1074		continuous	23098	both_sexes		irnt
492	6831	6.9703e-02	categorical	20002	both_sexes	1074		continuous	23099	both_sexes		irnt
492	6833	6.5314e-02	categorical	20002	both_sexes	1074		continuous	23100	both_sexes		irnt
492	6835	1.8989e-02	categorical	20002	both_sexes	1074		continuous	23101	both_sexes		irnt
492	6837	1.9290e-02	categorical	20002	both_sexes	1074		continuous	23102	both_sexes		irnt
492	6839	7.1827e-02	categorical	20002	both_sexes	1074		continuous	23104	both_sexes		irnt
492	6841	2.7591e-02	categorical	20002	both_sexes	1074		continuous	23105	both_sexes		irnt
492	6843	-3.5539e-02	categorical	20002	both_sexes	1074		continuous	23106	both_sexes		irnt
492	6845	-3.5968e-02	categorical	20002	both_sexes	1074		continuous	23107	both_sexes		irnt
492	6847	-3.5989e-02	categorical	20002	both_sexes	1074		continuous	23108	both_sexes		irnt
492	6849	-2.7929e-02	categorical	20002	both_sexes	1074		continuous	23109	both_sexes		irnt
492	6851	-2.9677e-02	categorical	20002	both_sexes	1074		continuous	23110	both_sexes		irnt
492	6853	6.7224e-02	categorical	20002	both_sexes	1074		continuous	23111	both_sexes		irnt
492	6855	6.8208e-02	categorical	20002	both_sexes	1074		continuous	23112	both_sexes		irnt
492	6857	3.1373e-02	categorical	20002	both_sexes	1074		continuous	23113	both_sexes		irnt
492	6859	3.1234e-02	categorical	20002	both_sexes	1074		continuous	23114	both_sexes		irnt
492	6861	6.7355e-02	categorical	20002	both_sexes	1074		continuous	23115	both_sexes		irnt
492	6863	6.7678e-02	categorical	20002	both_sexes	1074		continuous	23116	both_sexes		irnt
492	6865	3.5254e-02	categorical	20002	both_sexes	1074		continuous	23117	both_sexes		irnt
492	6867	3.5113e-02	categorical	20002	both_sexes	1074		continuous	23118	both_sexes		irnt
492	6869	6.9545e-02	categorical	20002	both_sexes	1074		continuous	23119	both_sexes		irnt
492	6871	6.3939e-02	categorical	20002	both_sexes	1074		continuous	23120	both_sexes		irnt
492	6873	2.2170e-02	categorical	20002	both_sexes	1074		continuous	23121	both_sexes		irnt
492	6875	2.2374e-02	categorical	20002	both_sexes	1074		continuous	23122	both_sexes		irnt
492	6877	7.0937e-02	categorical	20002	both_sexes	1074		continuous	23123	both_sexes		irnt
492	6879	6.4077e-02	categorical	20002	both_sexes	1074		continuous	23124	both_sexes		irnt
492	6881	2.3027e-02	categorical	20002	both_sexes	1074		continuous	23125	both_sexes		irnt
492	6883	2.3120e-02	categorical	20002	both_sexes	1074		continuous	23126	both_sexes		irnt
492	6885	6.4139e-02	categorical	20002	both_sexes	1074		continuous	23127	both_sexes		irnt
492	6887	6.1454e-02	categorical	20002	both_sexes	1074		continuous	23128	both_sexes		irnt
492	6889	5.0451e-03	categorical	20002	both_sexes	1074		continuous	23129	both_sexes		irnt
492	6891	5.0322e-03	categorical	20002	both_sexes	1074		continuous	23130	both_sexes		irnt
492	6932	5.2329e-02	categorical	20002	both_sexes	1074		continuous	30000	both_sexes		irnt
492	6934	-2.5365e-02	categorical	20002	both_sexes	1074		continuous	30010	both_sexes		irnt
492	6936	-4.0203e-02	categorical	20002	both_sexes	1074		continuous	30020	both_sexes		irnt
492	6938	-3.4868e-02	categorical	20002	both_sexes	1074		continuous	30030	both_sexes		irnt
492	6940	-7.4667e-03	categorical	20002	both_sexes	1074		continuous	30040	both_sexes		irnt
492	6942	-1.2347e-02	categorical	20002	both_sexes	1074		continuous	30050	both_sexes		irnt
492	6944	-1.4070e-02	categorical	20002	both_sexes	1074		continuous	30060	both_sexes		irnt
492	6946	3.1246e-02	categorical	20002	both_sexes	1074		continuous	30070	both_sexes		irnt
492	6948	-1.4509e-02	categorical	20002	both_sexes	1074		continuous	30080	both_sexes		irnt
492	6950	-4.9904e-03	categorical	20002	both_sexes	1074		continuous	30090	both_sexes		irnt
492	6952	2.0147e-02	categorical	20002	both_sexes	1074		continuous	30100	both_sexes		irnt
492	6954	1.3478e-02	categorical	20002	both_sexes	1074		continuous	30110	both_sexes		irnt
492	6956	2.5511e-02	categorical	20002	both_sexes	1074		continuous	30120	both_sexes		irnt
492	6958	4.1633e-02	categorical	20002	both_sexes	1074		continuous	30130	both_sexes		irnt
492	6960	4.6240e-02	categorical	20002	both_sexes	1074		continuous	30140	both_sexes		irnt
492	6962	3.1727e-02	categorical	20002	both_sexes	1074		continuous	30150	both_sexes		irnt
492	6966	-1.8830e-02	categorical	20002	both_sexes	1074		continuous	30180	both_sexes		irnt
492	6968	4.2981e-03	categorical	20002	both_sexes	1074		continuous	30190	both_sexes		irnt
492	6970	1.2100e-02	categorical	20002	both_sexes	1074		continuous	30200	both_sexes		irnt
492	6972	1.4170e-02	categorical	20002	both_sexes	1074		continuous	30210	both_sexes		irnt
492	6977	6.2736e-02	categorical	20002	both_sexes	1074		continuous	30240	both_sexes		irnt
492	6979	5.6084e-02	categorical	20002	both_sexes	1074		continuous	30250	both_sexes		irnt
492	6981	8.9898e-03	categorical	20002	both_sexes	1074		continuous	30260	both_sexes		irnt
492	6983	-1.9329e-02	categorical	20002	both_sexes	1074		continuous	30270	both_sexes		irnt
492	6985	7.1709e-02	categorical	20002	both_sexes	1074		continuous	30280	both_sexes		irnt
492	6987	7.6642e-02	categorical	20002	both_sexes	1074		continuous	30290	both_sexes		irnt
492	6989	7.1940e-02	categorical	20002	both_sexes	1074		continuous	30300	both_sexes		irnt
492	6993	1.6699e-02	categorical	20002	both_sexes	1074		continuous	30510	both_sexes		irnt
492	6995	1.3283e-04	categorical	20002	both_sexes	1074		continuous	30520	both_sexes		irnt
492	6997	-2.9003e-03	categorical	20002	both_sexes	1074		continuous	30530	both_sexes		irnt
492	7585	1.2275e-01	categorical	20002	both_sexes	1074		icd10	E11	both_sexes
492	7623	7.3925e-02	categorical	20002	both_sexes	1074		icd10	E66	both_sexes
492	7660	4.7380e-02	categorical	20002	both_sexes	1074		icd10	F17	both_sexes
492	7673	3.9813e-02	categorical	20002	both_sexes	1074		icd10	F32	both_sexes
492	7748	4.4712e-02	categorical	20002	both_sexes	1074		icd10	G47	both_sexes
492	7869	4.4393e-01	categorical	20002	both_sexes	1074		icd10	I25	both_sexes
492	7916	1.6301e-03	categorical	20002	both_sexes	1074		icd10	I83	both_sexes
492	7960	8.5390e-02	categorical	20002	both_sexes	1074		icd10	J44	both_sexes
492	7961	5.0421e-02	categorical	20002	both_sexes	1074		icd10	J45	both_sexes
492	8004	4.5186e-02	categorical	20002	both_sexes	1074		icd10	K21	both_sexes
492	8020	1.6759e-02	categorical	20002	both_sexes	1074		icd10	K42	both_sexes
492	8022	4.1344e-02	categorical	20002	both_sexes	1074		icd10	K44	both_sexes
492	8049	2.2590e-02	categorical	20002	both_sexes	1074		icd10	K80	both_sexes
492	8142	6.8302e-03	categorical	20002	both_sexes	1074		icd10	M16	both_sexes
492	8143	2.3511e-02	categorical	20002	both_sexes	1074		icd10	M17	both_sexes
492	8169	2.2034e-02	categorical	20002	both_sexes	1074		icd10	M51	both_sexes
492	8223	1.5553e-02	categorical	20002	both_sexes	1074		icd10	N20	both_sexes
492	8448	1.9683e-01	categorical	20002	both_sexes	1074		icd10	R07	both_sexes
492	8459	2.1563e-02	categorical	20002	both_sexes	1074		icd10	R19	both_sexes
492	9083	8.6280e-02	categorical	20002	both_sexes	1074		icd10	Z72	both_sexes
492	9090	1.9167e-01	categorical	20002	both_sexes	1074		icd10	Z82	both_sexes
492	9094	1.0956e-01	categorical	20002	both_sexes	1074		icd10	Z86	both_sexes
492	9096	4.8061e-02	categorical	20002	both_sexes	1074		icd10	Z88	both_sexes
492	9103	3.4633e-01	categorical	20002	both_sexes	1074		icd10	Z95	both_sexes
492	9649	5.0971e-02	categorical	20002	both_sexes	1074		prescriptions	amlodipine	both_sexes
492	9667	2.2623e-02	categorical	20002	both_sexes	1074		prescriptions	bendroflumethiazide	both_sexes
492	9701	1.8904e-02	categorical	20002	both_sexes	1074		prescriptions	citalopram	both_sexes
492	9702	2.1539e-02	categorical	20002	both_sexes	1074		prescriptions	clarithromycin	both_sexes
492	9770	3.3038e-02	categorical	20002	both_sexes	1074		prescriptions	gabapentin	both_sexes
492	9773	4.2903e-02	categorical	20002	both_sexes	1074		prescriptions	gliclazide	both_sexes
492	9801	-1.3047e-03	categorical	20002	both_sexes	1074		prescriptions	latanoprost	both_sexes
492	9816	1.4290e-02	categorical	20002	both_sexes	1074		prescriptions	mebeverine	both_sexes
492	9821	6.1319e-02	categorical	20002	both_sexes	1074		prescriptions	metformin	both_sexes
492	9849	2.9977e-02	categorical	20002	both_sexes	1074		prescriptions	orlistat	both_sexes
492	9853	5.4493e-02	categorical	20002	both_sexes	1074		prescriptions	paracetamol	both_sexes
492	9909	4.9668e-02	categorical	20002	both_sexes	1074		prescriptions	tramadol	both_sexes
492	9921	1.6589e-02	categorical	20002	both_sexes	1074		prescriptions	zopiclone	both_sexes
492	9924	8.5354e-02	categorical	20002	both_sexes	1074		prescriptions	ACE inhibitor|anti-hypertensive	both_sexes
492	9929	1.7499e-02	categorical	20002	both_sexes	1074		prescriptions	GABA agonist|sedative	both_sexes
492	9971	3.3038e-02	categorical	20002	both_sexes	1074		prescriptions	anticonvulsant|voltage-gated calcium channel inhibitor|neuropathy	both_sexes
492	9973	5.4493e-02	categorical	20002	both_sexes	1074		prescriptions	antipyretic	both_sexes
492	9975	1.3856e-02	categorical	20002	both_sexes	1074		prescriptions	antispasmodic	both_sexes
492	9982	1.9089e-02	categorical	20002	both_sexes	1074		prescriptions	beta-lactam antibiotic|beta-lactamase inhibitor|antibiotic	both_sexes
492	9987	6.1319e-02	categorical	20002	both_sexes	1074		prescriptions	biguanides|diabetes	both_sexes
492	9990	5.2110e-02	categorical	20002	both_sexes	1074		prescriptions	calcium channel blocker|dihydropyridine|anti-hypertensive	both_sexes
492	10018	2.9977e-02	categorical	20002	both_sexes	1074		prescriptions	lipase inhibitor|obesity	both_sexes
492	10039	4.9668e-02	categorical	20002	both_sexes	1074		prescriptions	opioid analgesic|selective serotonin re-uptake inhibitor|norepinephrine re-uptake inhibitor	both_sexes
492	10058	2.5771e-02	categorical	20002	both_sexes	1074		prescriptions	selective serotonin re-uptake inhibitor|SSRI	both_sexes
492	10065	4.3826e-02	categorical	20002	both_sexes	1074		prescriptions	sulfonylurea|diabetes	both_sexes
492	10068	2.3863e-02	categorical	20002	both_sexes	1074		prescriptions	thiazide diuretic|diuretic	both_sexes
492	10435	1.2106e-01	categorical	20002	both_sexes	1074		phecode	250	both_sexes
492	10439	1.2291e-01	categorical	20002	both_sexes	1074		phecode	250.2	both_sexes
492	10510	2.4246e-01	categorical	20002	both_sexes	1074		phecode	272	both_sexes
492	10556	3.4469e-02	categorical	20002	both_sexes	1074		phecode	317	both_sexes
492	10558	4.9867e-02	categorical	20002	both_sexes	1074		phecode	318	both_sexes
492	10580	4.4887e-02	categorical	20002	both_sexes	1074		phecode	327	both_sexes
492	10588	1.0241e-01	categorical	20002	both_sexes	1074		phecode	306	both_sexes
492	10634	4.6683e-02	categorical	20002	both_sexes	1074		phecode	327.3	both_sexes
492	10785	1.6963e-01	categorical	20002	both_sexes	1074		phecode	401.1	both_sexes
492	10786	1.6946e-01	categorical	20002	both_sexes	1074		phecode	401	both_sexes
492	10792	4.6188e-01	categorical	20002	both_sexes	1074		phecode	411	both_sexes
492	10797	4.2055e-01	categorical	20002	both_sexes	1074		phecode	411.4	both_sexes
492	10798	4.5158e-01	categorical	20002	both_sexes	1074		phecode	411.8	both_sexes
492	10849	9.2351e-02	categorical	20002	both_sexes	1074		phecode	459	both_sexes
492	10888	4.0441e-03	categorical	20002	both_sexes	1074		phecode	454.1	both_sexes
492	10892	5.3356e-02	categorical	20002	both_sexes	1074		phecode	530	both_sexes
492	10929	8.7441e-02	categorical	20002	both_sexes	1074		phecode	496.2	both_sexes
492	10931	8.7131e-02	categorical	20002	both_sexes	1074		phecode	496.21	both_sexes
492	10952	3.0880e-02	categorical	20002	both_sexes	1074		phecode	714	both_sexes
492	10999	5.0636e-02	categorical	20002	both_sexes	1074		phecode	530.1	both_sexes
492	11000	4.7340e-02	categorical	20002	both_sexes	1074		phecode	530.11	both_sexes
492	11018	5.2281e-02	categorical	20002	both_sexes	1074		phecode	785	both_sexes
492	11025	3.4909e-02	categorical	20002	both_sexes	1074		phecode	550	both_sexes
492	11027	1.8132e-02	categorical	20002	both_sexes	1074		phecode	550.4	both_sexes
492	11029	4.1949e-02	categorical	20002	both_sexes	1074		phecode	550.2	both_sexes
492	11039	4.3105e-02	categorical	20002	both_sexes	1074		phecode	558	both_sexes
492	11074	2.3689e-02	categorical	20002	both_sexes	1074		phecode	574.1	both_sexes
492	11167	4.7769e-02	categorical	20002	both_sexes	1074		phecode	716	both_sexes
492	11168	4.8029e-02	categorical	20002	both_sexes	1074		phecode	716.9	both_sexes
492	11183	2.4566e-02	categorical	20002	both_sexes	1074		phecode	716.2	both_sexes
492	11184	4.0178e-02	categorical	20002	both_sexes	1074		phecode	740	both_sexes
492	11200	3.5787e-03	categorical	20002	both_sexes	1074		phecode	835	both_sexes
492	11263	4.5874e-02	categorical	20002	both_sexes	1074		phecode	760	both_sexes
492	11329	1.8765e-02	categorical	20002	both_sexes	1074		phecode	594	both_sexes
492	11330	1.5097e-02	categorical	20002	both_sexes	1074		phecode	594.1	both_sexes
492	11561	1.9919e-01	categorical	20002	both_sexes	1074		phecode	418	both_sexes
492	11697	3.6844e-02	categorical	20002	both_sexes	1074		phecode	960	both_sexes
492	11698	3.5622e-02	categorical	20002	both_sexes	1074		phecode	960.2	both_sexes
492	11766	-7.6884e-03	categorical	20002	both_sexes	1074		continuous	AG	both_sexes		irnt
492	11768	-3.0691e-03	categorical	20002	both_sexes	1074		continuous	DBP	both_sexes		auto_medadj_irnt
492	11769	-2.8719e-03	categorical	20002	both_sexes	1074		continuous	DBP	both_sexes		auto_medadj_raw
492	11770	-7.8347e-02	categorical	20002	both_sexes	1074		continuous	DBP	both_sexes		combined_irnt
492	11771	-3.6912e-03	categorical	20002	both_sexes	1074		continuous	DBP	both_sexes		combined_medadj_irnt
492	11772	-3.4393e-03	categorical	20002	both_sexes	1074		continuous	DBP	both_sexes		combined_medadj_raw
492	11773	-7.6546e-02	categorical	20002	both_sexes	1074		continuous	DBP	both_sexes		combined_raw
492	11780	-2.1871e-02	categorical	20002	both_sexes	1074		continuous	LDLC	both_sexes		medadj_irnt
492	11781	-1.7636e-02	categorical	20002	both_sexes	1074		continuous	LDLC	both_sexes		medadj_raw
492	11782	-6.4701e-02	categorical	20002	both_sexes	1074		continuous	MAP	both_sexes		auto_irnt
492	11783	6.1993e-03	categorical	20002	both_sexes	1074		continuous	MAP	both_sexes		auto_medadj_irnt
492	11784	6.4012e-03	categorical	20002	both_sexes	1074		continuous	MAP	both_sexes		auto_medadj_raw
492	11785	-6.3724e-02	categorical	20002	both_sexes	1074		continuous	MAP	both_sexes		auto_raw
492	11786	-6.7408e-02	categorical	20002	both_sexes	1074		continuous	MAP	both_sexes		combined_irnt
492	11787	6.0261e-03	categorical	20002	both_sexes	1074		continuous	MAP	both_sexes		combined_medadj_irnt
492	11788	6.2742e-03	categorical	20002	both_sexes	1074		continuous	MAP	both_sexes		combined_medadj_raw
492	11789	-6.6340e-02	categorical	20002	both_sexes	1074		continuous	MAP	both_sexes		combined_raw
492	11792	-1.4098e-03	categorical	20002	both_sexes	1074		continuous	MAP	both_sexes		manual_medadj_raw
492	11793	-2.5177e-02	categorical	20002	both_sexes	1074		continuous	MAP	both_sexes		manual_raw
492	11796	2.2505e-03	categorical	20002	both_sexes	1074		continuous	NAP	both_sexes		irnt
492	11798	-3.3638e-03	categorical	20002	both_sexes	1074		continuous	PP	both_sexes		auto_irnt
492	11799	2.4402e-02	categorical	20002	both_sexes	1074		continuous	PP	both_sexes		auto_medadj_irnt
492	11800	2.7022e-02	categorical	20002	both_sexes	1074		continuous	PP	both_sexes		auto_medadj_raw
492	11801	-8.1652e-04	categorical	20002	both_sexes	1074		continuous	PP	both_sexes		auto_raw
492	11802	-3.4640e-03	categorical	20002	both_sexes	1074		continuous	PP	both_sexes		combined_irnt
492	11803	2.5327e-02	categorical	20002	both_sexes	1074		continuous	PP	both_sexes		combined_medadj_irnt
492	11804	2.8087e-02	categorical	20002	both_sexes	1074		continuous	PP	both_sexes		combined_medadj_raw
492	11805	-7.4611e-04	categorical	20002	both_sexes	1074		continuous	PP	both_sexes		combined_raw
492	11810	1.5635e-02	categorical	20002	both_sexes	1074		continuous	SBP	both_sexes		auto_medadj_irnt
492	11811	1.6354e-02	categorical	20002	both_sexes	1074		continuous	SBP	both_sexes		auto_medadj_raw
492	11812	-4.5336e-02	categorical	20002	both_sexes	1074		continuous	SBP	both_sexes		combined_irnt
492	11813	1.5979e-02	categorical	20002	both_sexes	1074		continuous	SBP	both_sexes		combined_medadj_irnt
492	11814	1.6752e-02	categorical	20002	both_sexes	1074		continuous	SBP	both_sexes		combined_medadj_raw
492	11815	-4.4359e-02	categorical	20002	both_sexes	1074		continuous	SBP	both_sexes		combined_raw
492	11817	2.2054e-03	categorical	20002	both_sexes	1074		continuous	SBP	both_sexes		manual_medadj_raw
492	11820	4.2357e-02	categorical	20002	both_sexes	1074		continuous	Smoking	both_sexes		Ever_Never
492	11823	-3.0333e-02	categorical	20002	both_sexes	1074		continuous	eGFR	both_sexes		irnt
492	11825	-4.7426e-02	categorical	20002	both_sexes	1074		continuous	eGFRcreacys	both_sexes		irnt
492	11827	-5.8150e-02	categorical	20002	both_sexes	1074		continuous	eGFRcys	both_sexes		irnt
492	14250	7.2009e-02	categorical	20002	both_sexes	1074		continuous	whr	both_sexes		irnt
506	13	2.6514e-03	categorical	20002	both_sexes	1111		categorical	120	both_sexes	1
506	15	-1.2366e-03	categorical	20002	both_sexes	1111		categorical	120	both_sexes	9
506	16	-9.5425e-03	categorical	20002	both_sexes	1111		categorical	670	both_sexes	1
506	18	8.3053e-03	categorical	20002	both_sexes	1111		categorical	670	both_sexes	2
506	24	3.5906e-02	categorical	20002	both_sexes	1111		categorical	680	both_sexes	3
506	31	-2.1991e-02	categorical	20002	both_sexes	1111		categorical	1210	both_sexes	1210
506	32	-6.3031e-06	categorical	20002	both_sexes	1111		categorical	1418	both_sexes	1
506	38	-2.5395e-03	categorical	20002	both_sexes	1111		categorical	1428	both_sexes	0
506	39	5.0064e-03	categorical	20002	both_sexes	1111		categorical	1428	both_sexes	1
506	42	1.3307e-02	categorical	20002	both_sexes	1111		categorical	1448	both_sexes	1
506	47	-1.5585e-03	categorical	20002	both_sexes	1111		categorical	1468	both_sexes	2
506	49	-9.7911e-03	categorical	20002	both_sexes	1111		categorical	1468	both_sexes	4
506	55	-4.0240e-02	categorical	20002	both_sexes	1111		categorical	1538	both_sexes	0
506	56	4.5329e-02	categorical	20002	both_sexes	1111		categorical	1538	both_sexes	1
506	57	1.2252e-02	categorical	20002	both_sexes	1111		categorical	1538	both_sexes	2
506	65	-9.6345e-03	categorical	20002	both_sexes	1111		categorical	1677	both_sexes	1677
506	66	-5.4279e-03	categorical	20002	both_sexes	1111		categorical	1707	both_sexes	1
506	67	-5.5377e-04	categorical	20002	both_sexes	1111		categorical	1707	both_sexes	2
506	72	9.6971e-04	categorical	20002	both_sexes	1111		categorical	1747	both_sexes	4
506	73	1.3368e-03	categorical	20002	both_sexes	1111		categorical	1747	both_sexes	5
506	80	3.2489e-02	categorical	20002	both_sexes	1111		categorical	1920	both_sexes	1920
506	82	2.3573e-02	categorical	20002	both_sexes	1111		categorical	1940	both_sexes	1940
506	83	2.2899e-02	categorical	20002	both_sexes	1111		categorical	1950	both_sexes	1950
506	85	2.2062e-02	categorical	20002	both_sexes	1111		categorical	1970	both_sexes	1970
506	86	2.2699e-02	categorical	20002	both_sexes	1111		categorical	1980	both_sexes	1980
506	89	2.7660e-02	categorical	20002	both_sexes	1111		categorical	2010	both_sexes	2010
506	90	3.1211e-02	categorical	20002	both_sexes	1111		categorical	2020	both_sexes	2020
506	92	1.8718e-02	categorical	20002	both_sexes	1111		categorical	2040	both_sexes	2040
506	95	-2.4544e-03	categorical	20002	both_sexes	1111		categorical	2129	both_sexes	2129
506	97	1.5816e-01	categorical	20002	both_sexes	1111		categorical	2188	both_sexes	2188
506	98	1.9558e-02	categorical	20002	both_sexes	1111		categorical	2207	both_sexes	2207
506	103	3.4610e-02	categorical	20002	both_sexes	1111		categorical	2257	both_sexes	2257
506	104	4.0547e-01	categorical	20002	both_sexes	1111		categorical	2316	both_sexes	2316
506	105	1.5247e-01	categorical	20002	both_sexes	1111		categorical	2335	both_sexes	2335
506	113	1.9836e-02	categorical	20002	both_sexes	1111		categorical	2443	both_sexes	2443
506	116	4.8353e-02	categorical	20002	both_sexes	1111		categorical	2473	both_sexes	2473
506	149	1.1361e-02	categorical	20002	both_sexes	1111		categorical	3393	both_sexes	3393
506	155	1.8350e-02	categorical	20002	both_sexes	1111		categorical	3571	both_sexes	3571
506	157	3.7019e-02	categorical	20002	both_sexes	1111		categorical	3606	both_sexes	3606
506	181	-6.5584e-04	categorical	20002	both_sexes	1111		categorical	4293	both_sexes	3
506	182	6.6420e-04	categorical	20002	both_sexes	1111		categorical	4294	both_sexes	0
506	200	-9.3863e-04	categorical	20002	both_sexes	1111		categorical	4957	both_sexes	4957
506	204	1.8177e-04	categorical	20002	both_sexes	1111		categorical	5001	both_sexes	5001
506	205	-3.2878e-03	categorical	20002	both_sexes	1111		categorical	5012	both_sexes	5012
506	235	-3.0691e-03	categorical	20002	both_sexes	1111		categorical	5556	both_sexes	5556
506	276	9.2874e-03	categorical	20002	both_sexes	1111		categorical	6138	both_sexes	100
506	277	4.4307e-03	categorical	20002	both_sexes	1111		categorical	6138	both_sexes	2
506	278	-6.0190e-03	categorical	20002	both_sexes	1111		categorical	6138	both_sexes	3
506	279	2.6837e-03	categorical	20002	both_sexes	1111		categorical	6138	both_sexes	4
506	280	5.1421e-03	categorical	20002	both_sexes	1111		categorical	6138	both_sexes	5
506	281	1.0717e-02	categorical	20002	both_sexes	1111		categorical	6138	both_sexes	6
506	293	-1.2849e-02	categorical	20002	both_sexes	1111		categorical	6141	both_sexes	1
506	294	-4.5071e-03	categorical	20002	both_sexes	1111		categorical	6141	both_sexes	2
506	305	5.2692e-02	categorical	20002	both_sexes	1111		categorical	6142	both_sexes	4
506	307	2.0921e-03	categorical	20002	both_sexes	1111		categorical	6142	both_sexes	6
506	312	1.0149e-03	categorical	20002	both_sexes	1111		categorical	6143	both_sexes	3
506	314	1.5922e-02	categorical	20002	both_sexes	1111		categorical	6144	both_sexes	1
506	318	-1.6404e-02	categorical	20002	both_sexes	1111		categorical	6144	both_sexes	5
506	319	4.4094e-02	categorical	20002	both_sexes	1111		categorical	6145	both_sexes	1
506	325	4.0870e-02	categorical	20002	both_sexes	1111		categorical	6145	both_sexes	6
506	345	-1.8649e-02	categorical	20002	both_sexes	1111		categorical	6149	both_sexes	100
506	347	9.1140e-03	categorical	20002	both_sexes	1111		categorical	6149	both_sexes	3
506	348	3.0546e-03	categorical	20002	both_sexes	1111		categorical	6149	both_sexes	4
506	350	1.2023e-02	categorical	20002	both_sexes	1111		categorical	6149	both_sexes	6
506	352	-2.9403e-02	categorical	20002	both_sexes	1111		categorical	6150	both_sexes	100
506	353	2.6626e-02	categorical	20002	both_sexes	1111		categorical	6150	both_sexes	2
506	355	2.7612e-02	categorical	20002	both_sexes	1111		categorical	6150	both_sexes	4
506	362	2.1341e-02	categorical	20002	both_sexes	1111		categorical	6151	both_sexes	7
506	363	-5.1691e-01	categorical	20002	both_sexes	1111		categorical	6152	both_sexes	100
506	367	9.7773e-01	categorical	20002	both_sexes	1111		categorical	6152	both_sexes	8
506	376	-4.0652e-02	categorical	20002	both_sexes	1111		categorical	6154	both_sexes	100
506	377	-1.0394e-03	categorical	20002	both_sexes	1111		categorical	6154	both_sexes	2
506	378	4.4985e-02	categorical	20002	both_sexes	1111		categorical	6154	both_sexes	3
506	380	4.9209e-02	categorical	20002	both_sexes	1111		categorical	6154	both_sexes	5
506	383	-1.6982e-02	categorical	20002	both_sexes	1111		categorical	6155	both_sexes	100
506	407	-5.3090e-02	categorical	20002	both_sexes	1111		categorical	6159	both_sexes	100
506	413	3.9098e-02	categorical	20002	both_sexes	1111		categorical	6159	both_sexes	7
506	414	2.8360e-02	categorical	20002	both_sexes	1111		categorical	6159	both_sexes	8
506	415	-1.4020e-02	categorical	20002	both_sexes	1111		categorical	6160	both_sexes	1
506	416	7.2092e-03	categorical	20002	both_sexes	1111		categorical	6160	both_sexes	100
506	419	3.3823e-03	categorical	20002	both_sexes	1111		categorical	6160	both_sexes	4
506	420	3.8788e-03	categorical	20002	both_sexes	1111		categorical	6160	both_sexes	5
506	421	5.7312e-04	categorical	20002	both_sexes	1111		categorical	6162	both_sexes	1
506	423	-1.2102e-02	categorical	20002	both_sexes	1111		categorical	6162	both_sexes	2
506	424	6.0830e-03	categorical	20002	both_sexes	1111		categorical	6162	both_sexes	3
506	427	2.8380e-02	categorical	20002	both_sexes	1111		categorical	6164	both_sexes	100
506	428	-1.7230e-02	categorical	20002	both_sexes	1111		categorical	6164	both_sexes	2
506	431	-1.4809e-02	categorical	20002	both_sexes	1111		categorical	6164	both_sexes	5
506	436	-1.4924e-03	categorical	20002	both_sexes	1111		categorical	6179	both_sexes	1
506	437	-7.3539e-03	categorical	20002	both_sexes	1111		categorical	6179	both_sexes	100
506	488	2.7573e-02	categorical	20002	both_sexes	1111		categorical	20002	both_sexes	1065
506	492	2.6205e-02	categorical	20002	both_sexes	1111		categorical	20002	both_sexes	1074
506	506	1.0000e+00	categorical	20002	both_sexes	1111		categorical	20002	both_sexes	1111
506	545	1.7754e-02	categorical	20002	both_sexes	1111		categorical	20002	both_sexes	1220
506	550	1.3396e-02	categorical	20002	both_sexes	1111		categorical	20002	both_sexes	1226
506	584	3.4802e-02	categorical	20002	both_sexes	1111		categorical	20002	both_sexes	1286
506	671	2.7086e-02	categorical	20002	both_sexes	1111		categorical	20002	both_sexes	1474
506	877	4.8220e-02	categorical	20002	both_sexes	1111		categorical	20003	both_sexes	1140865634
506	895	-4.4116e-02	categorical	20002	both_sexes	1111		categorical	20003	both_sexes	1140866738
506	942	4.0297e-03	categorical	20002	both_sexes	1111		categorical	20003	both_sexes	1140871310
506	981	3.0307e-02	categorical	20002	both_sexes	1111		categorical	20003	both_sexes	1140874420
506	1040	1.0286e-02	categorical	20002	both_sexes	1111		categorical	20003	both_sexes	1140879802
506	1055	2.5771e-01	categorical	20002	both_sexes	1111		categorical	20003	both_sexes	1140881856
506	1093	1.6254e-02	categorical	20002	both_sexes	1111		categorical	20003	both_sexes	1140884600
506	1179	3.7761e-02	categorical	20002	both_sexes	1111		categorical	20003	both_sexes	1140923346
506	1312	2.6202e-01	categorical	20002	both_sexes	1111		categorical	20003	both_sexes	1141176832
506	1357	1.3884e-02	categorical	20002	both_sexes	1111		categorical	20003	both_sexes	1141191044
506	1368	1.4011e-02	categorical	20002	both_sexes	1111		categorical	20003	both_sexes	1141194794
506	1496	5.0416e-03	categorical	20002	both_sexes	1111		categorical	20004	both_sexes	1477
506	1497	2.1558e-02	categorical	20002	both_sexes	1111		categorical	20004	both_sexes	1478
506	1498	-3.7601e-03	categorical	20002	both_sexes	1111		categorical	20004	both_sexes	1479
506	1499	3.9694e-03	categorical	20002	both_sexes	1111		categorical	20004	both_sexes	1480
506	1502	8.1273e-03	categorical	20002	both_sexes	1111		categorical	20004	both_sexes	1483
506	1836	1.1197e-02	categorical	20002	both_sexes	1111		categorical	20107	both_sexes	1
506	1838	-1.7337e-02	categorical	20002	both_sexes	1111		categorical	20107	both_sexes	100
506	1839	-6.9038e-03	categorical	20002	both_sexes	1111		categorical	20107	both_sexes	101
506	1844	4.5504e-04	categorical	20002	both_sexes	1111		categorical	20107	both_sexes	3
506	1848	4.4216e-03	categorical	20002	both_sexes	1111		categorical	20107	both_sexes	9
506	1861	-1.7010e-02	categorical	20002	both_sexes	1111		categorical	20110	both_sexes	100
506	1870	8.1105e-03	categorical	20002	both_sexes	1111		categorical	20110	both_sexes	8
506	1871	8.5673e-03	categorical	20002	both_sexes	1111		categorical	20110	both_sexes	9
506	1872	1.0528e-02	categorical	20002	both_sexes	1111		categorical	20111	both_sexes	1
506	1874	-1.7840e-02	categorical	20002	both_sexes	1111		categorical	20111	both_sexes	100
506	1875	-1.5655e-02	categorical	20002	both_sexes	1111		categorical	20111	both_sexes	101
506	1885	1.0523e-02	categorical	20002	both_sexes	1111		categorical	20111	both_sexes	9
506	1985	-8.6017e-03	categorical	20002	both_sexes	1111		categorical	20116	both_sexes	0
506	1986	1.4618e-02	categorical	20002	both_sexes	1111		categorical	20116	both_sexes	1
506	1987	-8.6265e-03	categorical	20002	both_sexes	1111		categorical	20116	both_sexes	2
506	1988	3.3827e-03	categorical	20002	both_sexes	1111		categorical	20117	both_sexes	0
506	1989	1.9377e-02	categorical	20002	both_sexes	1111		categorical	20117	both_sexes	1
506	1990	-1.5914e-02	categorical	20002	both_sexes	1111		categorical	20117	both_sexes	2
506	2007	6.1817e-03	categorical	20002	both_sexes	1111		categorical	20160	both_sexes	20160
506	3330	1.9182e-02	categorical	20002	both_sexes	1111		categorical	41200	both_sexes	J183
506	5864	4.3411e-02	categorical	20002	both_sexes	1111		categorical	41232	both_sexes	10
506	5869	4.8261e-02	categorical	20002	both_sexes	1111		categorical	41244	both_sexes	100
506	5878	2.8197e-02	categorical	20002	both_sexes	1111		categorical	41245	both_sexes	1040
506	5879	3.0111e-02	categorical	20002	both_sexes	1111		categorical	41245	both_sexes	1070
506	5891	4.1795e-02	categorical	20002	both_sexes	1111		categorical	41245	both_sexes	1280
506	5933	3.0873e-02	categorical	20002	both_sexes	1111		categorical	41246	both_sexes	1160
506	5950	4.1989e-02	categorical	20002	both_sexes	1111		categorical	41246	both_sexes	1480
506	6001	4.2142e-02	categorical	20002	both_sexes	1111		categorical	41247	both_sexes	2000
506	6009	4.3920e-02	categorical	20002	both_sexes	1111		categorical	41248	both_sexes	1000
506	6040	5.2057e-02	categorical	20002	both_sexes	1111		categorical	41249	both_sexes	2002
506	6058	4.4646e-02	categorical	20002	both_sexes	1111		categorical	41250	both_sexes	1000
506	6068	4.3421e-02	categorical	20002	both_sexes	1111		categorical	41251	both_sexes	1000
506	6157	-3.0618e-02	categorical	20002	both_sexes	1111		continuous	46	both_sexes		irnt
506	6159	-3.1312e-02	categorical	20002	both_sexes	1111		continuous	47	both_sexes		irnt
506	6161	6.9794e-02	categorical	20002	both_sexes	1111		continuous	48	both_sexes		irnt
506	6163	4.0301e-02	categorical	20002	both_sexes	1111		continuous	49	both_sexes		irnt
506	6165	-2.3708e-02	categorical	20002	both_sexes	1111		continuous	50	both_sexes		irnt
506	6167	-1.4899e-02	categorical	20002	both_sexes	1111		continuous	51	both_sexes		irnt
506	6183	4.9163e-02	categorical	20002	both_sexes	1111		continuous	102	both_sexes		irnt
506	6198	-3.2016e-03	categorical	20002	both_sexes	1111		continuous	400	both_sexes		irnt
506	6201	2.6719e-03	categorical	20002	both_sexes	1111		continuous	404	both_sexes		irnt
506	6203	-1.1759e-02	categorical	20002	both_sexes	1111		continuous	699	both_sexes		irnt
506	6220	-1.0561e-02	categorical	20002	both_sexes	1111		continuous	874	both_sexes		irnt
506	6269	-1.6243e-03	categorical	20002	both_sexes	1111		continuous	1438	both_sexes		irnt
506	6273	2.3109e-03	categorical	20002	both_sexes	1111		continuous	1488	both_sexes		irnt
506	6303	-1.5778e-02	categorical	20002	both_sexes	1111		continuous	2139	both_sexes		irnt
506	6307	-1.9575e-02	categorical	20002	both_sexes	1111		continuous	2217	both_sexes		irnt
506	6347	-6.6095e-02	categorical	20002	both_sexes	1111		continuous	3062	both_sexes		irnt
506	6349	-1.1913e-01	categorical	20002	both_sexes	1111		continuous	3063	both_sexes		irnt
506	6351	-1.2227e-02	categorical	20002	both_sexes	1111		continuous	3064	both_sexes		irnt
506	6354	-5.0918e-03	categorical	20002	both_sexes	1111		continuous	3143	both_sexes		irnt
506	6360	3.1272e-03	categorical	20002	both_sexes	1111		continuous	3148	both_sexes		irnt
506	6411	1.2118e-02	categorical	20002	both_sexes	1111		continuous	4079	both_sexes		irnt
506	6413	3.0116e-03	categorical	20002	both_sexes	1111		continuous	4080	both_sexes		irnt
506	6415	-8.0650e-03	categorical	20002	both_sexes	1111		continuous	4100	both_sexes		irnt
506	6417	7.8962e-03	categorical	20002	both_sexes	1111		continuous	4101	both_sexes		irnt
506	6419	3.9387e-03	categorical	20002	both_sexes	1111		continuous	4104	both_sexes		irnt
506	6421	3.6953e-03	categorical	20002	both_sexes	1111		continuous	4105	both_sexes		irnt
506	6423	3.9399e-03	categorical	20002	both_sexes	1111		continuous	4106	both_sexes		irnt
506	6427	8.6923e-03	categorical	20002	both_sexes	1111		continuous	4120	both_sexes		irnt
506	6429	4.5043e-03	categorical	20002	both_sexes	1111		continuous	4123	both_sexes		irnt
506	6431	4.4975e-03	categorical	20002	both_sexes	1111		continuous	4124	both_sexes		irnt
506	6433	4.5049e-03	categorical	20002	both_sexes	1111		continuous	4125	both_sexes		irnt
506	6435	2.8096e-02	categorical	20002	both_sexes	1111		continuous	4194	both_sexes		irnt
506	6437	-5.9395e-03	categorical	20002	both_sexes	1111		continuous	4195	both_sexes		irnt
506	6495	7.7642e-03	categorical	20002	both_sexes	1111		continuous	5096	both_sexes		irnt
506	6497	6.2314e-03	categorical	20002	both_sexes	1111		continuous	5097	both_sexes		irnt
506	6499	5.7461e-03	categorical	20002	both_sexes	1111		continuous	5098	both_sexes		irnt
506	6501	7.1891e-03	categorical	20002	both_sexes	1111		continuous	5099	both_sexes		irnt
506	6535	-2.5415e-03	categorical	20002	both_sexes	1111		continuous	5116	both_sexes		irnt
506	6543	8.3553e-03	categorical	20002	both_sexes	1111		continuous	5132	both_sexes		irnt
506	6545	6.7512e-03	categorical	20002	both_sexes	1111		continuous	5133	both_sexes		irnt
506	6547	7.0760e-03	categorical	20002	both_sexes	1111		continuous	5134	both_sexes		irnt
506	6549	8.6121e-03	categorical	20002	both_sexes	1111		continuous	5135	both_sexes		irnt
506	6580	1.1721e-03	categorical	20002	both_sexes	1111		continuous	5257	both_sexes		irnt
506	6629	-1.6145e-04	categorical	20002	both_sexes	1111		continuous	20010	both_sexes		irnt
506	6633	-1.8756e-02	categorical	20002	both_sexes	1111		continuous	20015	both_sexes		irnt
506	6635	-1.1976e-04	categorical	20002	both_sexes	1111		continuous	20016	both_sexes		irnt
506	6642	-1.0362e-02	categorical	20002	both_sexes	1111		continuous	20022	both_sexes		irnt
506	6644	9.9031e-04	categorical	20002	both_sexes	1111		continuous	20023	both_sexes		irnt
506	6664	-1.2882e-02	categorical	20002	both_sexes	1111		continuous	20153	both_sexes		irnt
506	6740	5.5320e-02	categorical	20002	both_sexes	1111		continuous	21001	both_sexes		irnt
506	6742	4.3913e-02	categorical	20002	both_sexes	1111		continuous	21002	both_sexes		irnt
506	6829	4.3218e-02	categorical	20002	both_sexes	1111		continuous	23098	both_sexes		irnt
506	6831	5.7916e-02	categorical	20002	both_sexes	1111		continuous	23099	both_sexes		irnt
506	6833	5.1610e-02	categorical	20002	both_sexes	1111		continuous	23100	both_sexes		irnt
506	6835	1.3884e-02	categorical	20002	both_sexes	1111		continuous	23101	both_sexes		irnt
506	6837	1.4105e-02	categorical	20002	both_sexes	1111		continuous	23102	both_sexes		irnt
506	6839	5.4379e-02	categorical	20002	both_sexes	1111		continuous	23104	both_sexes		irnt
506	6841	2.2330e-02	categorical	20002	both_sexes	1111		continuous	23105	both_sexes		irnt
506	6843	-1.6739e-02	categorical	20002	both_sexes	1111		continuous	23106	both_sexes		irnt
506	6845	-2.2311e-02	categorical	20002	both_sexes	1111		continuous	23107	both_sexes		irnt
506	6847	-2.4029e-02	categorical	20002	both_sexes	1111		continuous	23108	both_sexes		irnt
506	6849	-8.9633e-03	categorical	20002	both_sexes	1111		continuous	23109	both_sexes		irnt
506	6851	-1.0034e-02	categorical	20002	both_sexes	1111		continuous	23110	both_sexes		irnt
506	6853	5.5731e-02	categorical	20002	both_sexes	1111		continuous	23111	both_sexes		irnt
506	6855	4.9567e-02	categorical	20002	both_sexes	1111		continuous	23112	both_sexes		irnt
506	6857	2.2427e-02	categorical	20002	both_sexes	1111		continuous	23113	both_sexes		irnt
506	6859	2.2196e-02	categorical	20002	both_sexes	1111		continuous	23114	both_sexes		irnt
506	6861	5.4998e-02	categorical	20002	both_sexes	1111		continuous	23115	both_sexes		irnt
506	6863	4.9352e-02	categorical	20002	both_sexes	1111		continuous	23116	both_sexes		irnt
506	6865	2.5356e-02	categorical	20002	both_sexes	1111		continuous	23117	both_sexes		irnt
506	6867	2.5326e-02	categorical	20002	both_sexes	1111		continuous	23118	both_sexes		irnt
506	6869	5.9534e-02	categorical	20002	both_sexes	1111		continuous	23119	both_sexes		irnt
506	6871	5.3062e-02	categorical	20002	both_sexes	1111		continuous	23120	both_sexes		irnt
506	6873	1.3019e-02	categorical	20002	both_sexes	1111		continuous	23121	both_sexes		irnt
506	6875	1.3524e-02	categorical	20002	both_sexes	1111		continuous	23122	both_sexes		irnt
506	6877	5.9766e-02	categorical	20002	both_sexes	1111		continuous	23123	both_sexes		irnt
506	6879	5.3186e-02	categorical	20002	both_sexes	1111		continuous	23124	both_sexes		irnt
506	6881	1.7940e-02	categorical	20002	both_sexes	1111		continuous	23125	both_sexes		irnt
506	6883	1.7278e-02	categorical	20002	both_sexes	1111		continuous	23126	both_sexes		irnt
506	6885	5.3777e-02	categorical	20002	both_sexes	1111		continuous	23127	both_sexes		irnt
506	6887	5.0222e-02	categorical	20002	both_sexes	1111		continuous	23128	both_sexes		irnt
506	6889	5.3628e-03	categorical	20002	both_sexes	1111		continuous	23129	both_sexes		irnt
506	6891	5.3148e-03	categorical	20002	both_sexes	1111		continuous	23130	both_sexes		irnt
506	6932	5.4724e-02	categorical	20002	both_sexes	1111		continuous	30000	both_sexes		irnt
506	6934	1.5828e-02	categorical	20002	both_sexes	1111		continuous	30010	both_sexes		irnt
506	6936	7.7577e-03	categorical	20002	both_sexes	1111		continuous	30020	both_sexes		irnt
506	6938	1.2842e-02	categorical	20002	both_sexes	1111		continuous	30030	both_sexes		irnt
506	6940	-6.3160e-03	categorical	20002	both_sexes	1111		continuous	30040	both_sexes		irnt
506	6942	-1.2430e-02	categorical	20002	both_sexes	1111		continuous	30050	both_sexes		irnt
506	6944	-1.4358e-02	categorical	20002	both_sexes	1111		continuous	30060	both_sexes		irnt
506	6946	2.8131e-02	categorical	20002	both_sexes	1111		continuous	30070	both_sexes		irnt
506	6948	3.9836e-02	categorical	20002	both_sexes	1111		continuous	30080	both_sexes		irnt
506	6950	3.5838e-02	categorical	20002	both_sexes	1111		continuous	30090	both_sexes		irnt
506	6952	-1.7926e-02	categorical	20002	both_sexes	1111		continuous	30100	both_sexes		irnt
506	6954	-1.7238e-02	categorical	20002	both_sexes	1111		continuous	30110	both_sexes		irnt
506	6956	-3.0495e-03	categorical	20002	both_sexes	1111		continuous	30120	both_sexes		irnt
506	6958	2.6507e-02	categorical	20002	both_sexes	1111		continuous	30130	both_sexes		irnt
506	6960	5.0867e-02	categorical	20002	both_sexes	1111		continuous	30140	both_sexes		irnt
506	6962	1.3370e-01	categorical	20002	both_sexes	1111		continuous	30150	both_sexes		irnt
506	6966	-5.3881e-02	categorical	20002	both_sexes	1111		continuous	30180	both_sexes		irnt
506	6968	-1.3923e-02	categorical	20002	both_sexes	1111		continuous	30190	both_sexes		irnt
506	6970	2.0170e-02	categorical	20002	both_sexes	1111		continuous	30200	both_sexes		irnt
506	6972	1.2124e-01	categorical	20002	both_sexes	1111		continuous	30210	both_sexes		irnt
506	6977	2.2660e-02	categorical	20002	both_sexes	1111		continuous	30240	both_sexes		irnt
506	6979	2.4842e-02	categorical	20002	both_sexes	1111		continuous	30250	both_sexes		irnt
506	6981	5.8307e-03	categorical	20002	both_sexes	1111		continuous	30260	both_sexes		irnt
506	6983	3.8021e-04	categorical	20002	both_sexes	1111		continuous	30270	both_sexes		irnt
506	6985	3.6576e-02	categorical	20002	both_sexes	1111		continuous	30280	both_sexes		irnt
506	6987	3.1789e-02	categorical	20002	both_sexes	1111		continuous	30290	both_sexes		irnt
506	6989	3.3460e-02	categorical	20002	both_sexes	1111		continuous	30300	both_sexes		irnt
506	6993	1.5109e-02	categorical	20002	both_sexes	1111		continuous	30510	both_sexes		irnt
506	6995	2.4070e-03	categorical	20002	both_sexes	1111		continuous	30520	both_sexes		irnt
506	6997	1.1030e-02	categorical	20002	both_sexes	1111		continuous	30530	both_sexes		irnt
506	7585	3.5728e-02	categorical	20002	both_sexes	1111		icd10	E11	both_sexes
506	7623	4.1403e-02	categorical	20002	both_sexes	1111		icd10	E66	both_sexes
506	7660	1.8186e-02	categorical	20002	both_sexes	1111		icd10	F17	both_sexes
506	7673	4.5497e-02	categorical	20002	both_sexes	1111		icd10	F32	both_sexes
506	7748	3.2677e-02	categorical	20002	both_sexes	1111		icd10	G47	both_sexes
506	7869	2.5074e-02	categorical	20002	both_sexes	1111		icd10	I25	both_sexes
506	7916	-1.6963e-03	categorical	20002	both_sexes	1111		icd10	I83	both_sexes
506	7960	1.4177e-01	categorical	20002	both_sexes	1111		icd10	J44	both_sexes
506	7961	5.8044e-01	categorical	20002	both_sexes	1111		icd10	J45	both_sexes
506	8004	4.4719e-02	categorical	20002	both_sexes	1111		icd10	K21	both_sexes
506	8020	2.2755e-02	categorical	20002	both_sexes	1111		icd10	K42	both_sexes
506	8022	4.4573e-02	categorical	20002	both_sexes	1111		icd10	K44	both_sexes
506	8049	2.3842e-02	categorical	20002	both_sexes	1111		icd10	K80	both_sexes
506	8142	8.1487e-03	categorical	20002	both_sexes	1111		icd10	M16	both_sexes
506	8143	2.3433e-02	categorical	20002	both_sexes	1111		icd10	M17	both_sexes
506	8169	2.0051e-02	categorical	20002	both_sexes	1111		icd10	M51	both_sexes
506	8223	1.7999e-03	categorical	20002	both_sexes	1111		icd10	N20	both_sexes
506	8448	4.4424e-02	categorical	20002	both_sexes	1111		icd10	R07	both_sexes
506	8459	1.8256e-02	categorical	20002	both_sexes	1111		icd10	R19	both_sexes
506	9083	2.1311e-02	categorical	20002	both_sexes	1111		icd10	Z72	both_sexes
506	9090	1.9827e-02	categorical	20002	both_sexes	1111		icd10	Z82	both_sexes
506	9094	4.5569e-02	categorical	20002	both_sexes	1111		icd10	Z86	both_sexes
506	9096	5.9369e-02	categorical	20002	both_sexes	1111		icd10	Z88	both_sexes
506	9103	1.2262e-02	categorical	20002	both_sexes	1111		icd10	Z95	both_sexes
506	9649	9.3070e-03	categorical	20002	both_sexes	1111		prescriptions	amlodipine	both_sexes
506	9667	1.2786e-02	categorical	20002	both_sexes	1111		prescriptions	bendroflumethiazide	both_sexes
506	9701	1.9960e-02	categorical	20002	both_sexes	1111		prescriptions	citalopram	both_sexes
506	9702	5.6127e-02	categorical	20002	both_sexes	1111		prescriptions	clarithromycin	both_sexes
506	9770	2.5418e-02	categorical	20002	both_sexes	1111		prescriptions	gabapentin	both_sexes
506	9773	1.1631e-02	categorical	20002	both_sexes	1111		prescriptions	gliclazide	both_sexes
506	9801	1.6163e-03	categorical	20002	both_sexes	1111		prescriptions	latanoprost	both_sexes
506	9816	1.8448e-02	categorical	20002	both_sexes	1111		prescriptions	mebeverine	both_sexes
506	9821	1.5583e-02	categorical	20002	both_sexes	1111		prescriptions	metformin	both_sexes
506	9849	2.6331e-02	categorical	20002	both_sexes	1111		prescriptions	orlistat	both_sexes
506	9853	2.7782e-02	categorical	20002	both_sexes	1111		prescriptions	paracetamol	both_sexes
506	9909	3.6987e-02	categorical	20002	both_sexes	1111		prescriptions	tramadol	both_sexes
506	9921	1.7887e-02	categorical	20002	both_sexes	1111		prescriptions	zopiclone	both_sexes
506	9924	1.3484e-02	categorical	20002	both_sexes	1111		prescriptions	ACE inhibitor|anti-hypertensive	both_sexes
506	9929	1.7600e-02	categorical	20002	both_sexes	1111		prescriptions	GABA agonist|sedative	both_sexes
506	9971	2.5418e-02	categorical	20002	both_sexes	1111		prescriptions	anticonvulsant|voltage-gated calcium channel inhibitor|neuropathy	both_sexes
506	9973	2.7782e-02	categorical	20002	both_sexes	1111		prescriptions	antipyretic	both_sexes
506	9975	2.0154e-02	categorical	20002	both_sexes	1111		prescriptions	antispasmodic	both_sexes
506	9982	3.6780e-02	categorical	20002	both_sexes	1111		prescriptions	beta-lactam antibiotic|beta-lactamase inhibitor|antibiotic	both_sexes
506	9987	1.5583e-02	categorical	20002	both_sexes	1111		prescriptions	biguanides|diabetes	both_sexes
506	9990	1.1813e-02	categorical	20002	both_sexes	1111		prescriptions	calcium channel blocker|dihydropyridine|anti-hypertensive	both_sexes
506	10018	2.6331e-02	categorical	20002	both_sexes	1111		prescriptions	lipase inhibitor|obesity	both_sexes
506	10039	3.6987e-02	categorical	20002	both_sexes	1111		prescriptions	opioid analgesic|selective serotonin re-uptake inhibitor|norepinephrine re-uptake inhibitor	both_sexes
506	10058	2.4579e-02	categorical	20002	both_sexes	1111		prescriptions	selective serotonin re-uptake inhibitor|SSRI	both_sexes
506	10065	1.1906e-02	categorical	20002	both_sexes	1111		prescriptions	sulfonylurea|diabetes	both_sexes
506	10068	1.3662e-02	categorical	20002	both_sexes	1111		prescriptions	thiazide diuretic|diuretic	both_sexes
506	10435	3.5709e-02	categorical	20002	both_sexes	1111		phecode	250	both_sexes
506	10439	3.5813e-02	categorical	20002	both_sexes	1111		phecode	250.2	both_sexes
506	10510	2.6815e-02	categorical	20002	both_sexes	1111		phecode	272	both_sexes
506	10556	1.8382e-02	categorical	20002	both_sexes	1111		phecode	317	both_sexes
506	10558	1.8656e-02	categorical	20002	both_sexes	1111		phecode	318	both_sexes
506	10580	3.3020e-02	categorical	20002	both_sexes	1111		phecode	327	both_sexes
506	10588	4.1655e-02	categorical	20002	both_sexes	1111		phecode	306	both_sexes
506	10634	3.0791e-02	categorical	20002	both_sexes	1111		phecode	327.3	both_sexes
506	10785	4.4910e-02	categorical	20002	both_sexes	1111		phecode	401.1	both_sexes
506	10786	4.4851e-02	categorical	20002	both_sexes	1111		phecode	401	both_sexes
506	10792	3.1231e-02	categorical	20002	both_sexes	1111		phecode	411	both_sexes
506	10797	1.5914e-02	categorical	20002	both_sexes	1111		phecode	411.4	both_sexes
506	10798	2.5781e-02	categorical	20002	both_sexes	1111		phecode	411.8	both_sexes
506	10849	2.7164e-02	categorical	20002	both_sexes	1111		phecode	459	both_sexes
506	10888	-1.4963e-03	categorical	20002	both_sexes	1111		phecode	454.1	both_sexes
506	10892	5.2031e-02	categorical	20002	both_sexes	1111		phecode	530	both_sexes
506	10929	1.6493e-01	categorical	20002	both_sexes	1111		phecode	496.2	both_sexes
506	10931	1.6504e-01	categorical	20002	both_sexes	1111		phecode	496.21	both_sexes
506	10952	2.3435e-02	categorical	20002	both_sexes	1111		phecode	714	both_sexes
506	10999	5.0878e-02	categorical	20002	both_sexes	1111		phecode	530.1	both_sexes
506	11000	4.6491e-02	categorical	20002	both_sexes	1111		phecode	530.11	both_sexes
506	11018	3.8121e-02	categorical	20002	both_sexes	1111		phecode	785	both_sexes
506	11025	4.2856e-02	categorical	20002	both_sexes	1111		phecode	550	both_sexes
506	11027	2.4252e-02	categorical	20002	both_sexes	1111		phecode	550.4	both_sexes
506	11029	4.5690e-02	categorical	20002	both_sexes	1111		phecode	550.2	both_sexes
506	11039	3.2704e-02	categorical	20002	both_sexes	1111		phecode	558	both_sexes
506	11074	2.4013e-02	categorical	20002	both_sexes	1111		phecode	574.1	both_sexes
506	11167	4.3540e-02	categorical	20002	both_sexes	1111		phecode	716	both_sexes
506	11168	4.3462e-02	categorical	20002	both_sexes	1111		phecode	716.9	both_sexes
506	11183	2.3431e-02	categorical	20002	both_sexes	1111		phecode	716.2	both_sexes
506	11184	3.5768e-02	categorical	20002	both_sexes	1111		phecode	740	both_sexes
506	11200	1.3519e-02	categorical	20002	both_sexes	1111		phecode	835	both_sexes
506	11263	3.4909e-02	categorical	20002	both_sexes	1111		phecode	760	both_sexes
506	11329	2.2390e-03	categorical	20002	both_sexes	1111		phecode	594	both_sexes
506	11330	2.5263e-03	categorical	20002	both_sexes	1111		phecode	594.1	both_sexes
506	11561	4.3132e-02	categorical	20002	both_sexes	1111		phecode	418	both_sexes
506	11697	4.9052e-02	categorical	20002	both_sexes	1111		phecode	960	both_sexes
506	11698	4.3935e-02	categorical	20002	both_sexes	1111		phecode	960.2	both_sexes
506	11766	-2.0162e-02	categorical	20002	both_sexes	1111		continuous	AG	both_sexes		irnt
506	11768	1.8781e-02	categorical	20002	both_sexes	1111		continuous	DBP	both_sexes		auto_medadj_irnt
506	11769	1.8411e-02	categorical	20002	both_sexes	1111		continuous	DBP	both_sexes		auto_medadj_raw
506	11770	1.2023e-02	categorical	20002	both_sexes	1111		continuous	DBP	both_sexes		combined_irnt
506	11771	1.8864e-02	categorical	20002	both_sexes	1111		continuous	DBP	both_sexes		combined_medadj_irnt
506	11772	1.8469e-02	categorical	20002	both_sexes	1111		continuous	DBP	both_sexes		combined_medadj_raw
506	11773	1.1446e-02	categorical	20002	both_sexes	1111		continuous	DBP	both_sexes		combined_raw
506	11780	2.6455e-03	categorical	20002	both_sexes	1111		continuous	LDLC	both_sexes		medadj_irnt
506	11781	3.5011e-03	categorical	20002	both_sexes	1111		continuous	LDLC	both_sexes		medadj_raw
506	11782	8.3222e-03	categorical	20002	both_sexes	1111		continuous	MAP	both_sexes		auto_irnt
506	11783	1.5382e-02	categorical	20002	both_sexes	1111		continuous	MAP	both_sexes		auto_medadj_irnt
506	11784	1.4478e-02	categorical	20002	both_sexes	1111		continuous	MAP	both_sexes		auto_medadj_raw
506	11785	7.2359e-03	categorical	20002	both_sexes	1111		continuous	MAP	both_sexes		auto_raw
506	11786	8.3757e-03	categorical	20002	both_sexes	1111		continuous	MAP	both_sexes		combined_irnt
506	11787	1.5625e-02	categorical	20002	both_sexes	1111		continuous	MAP	both_sexes		combined_medadj_irnt
506	11788	1.4693e-02	categorical	20002	both_sexes	1111		continuous	MAP	both_sexes		combined_medadj_raw
506	11789	7.2543e-03	categorical	20002	both_sexes	1111		continuous	MAP	both_sexes		combined_raw
506	11792	3.5911e-03	categorical	20002	both_sexes	1111		continuous	MAP	both_sexes		manual_medadj_raw
506	11793	1.2855e-03	categorical	20002	both_sexes	1111		continuous	MAP	both_sexes		manual_raw
506	11796	9.3945e-03	categorical	20002	both_sexes	1111		continuous	NAP	both_sexes		irnt
506	11798	-7.0170e-03	categorical	20002	both_sexes	1111		continuous	PP	both_sexes		auto_irnt
506	11799	-2.9139e-03	categorical	20002	both_sexes	1111		continuous	PP	both_sexes		auto_medadj_irnt
506	11800	-3.9223e-03	categorical	20002	both_sexes	1111		continuous	PP	both_sexes		auto_medadj_raw
506	11801	-7.7293e-03	categorical	20002	both_sexes	1111		continuous	PP	both_sexes		auto_raw
506	11802	-6.6012e-03	categorical	20002	both_sexes	1111		continuous	PP	both_sexes		combined_irnt
506	11803	-2.3765e-03	categorical	20002	both_sexes	1111		continuous	PP	both_sexes		combined_medadj_irnt
506	11804	-3.4418e-03	categorical	20002	both_sexes	1111		continuous	PP	both_sexes		combined_medadj_raw
506	11805	-7.3440e-03	categorical	20002	both_sexes	1111		continuous	PP	both_sexes		combined_raw
506	11810	9.7352e-03	categorical	20002	both_sexes	1111		continuous	SBP	both_sexes		auto_medadj_irnt
506	11811	8.0658e-03	categorical	20002	both_sexes	1111		continuous	SBP	both_sexes		auto_medadj_raw
506	11812	3.2476e-03	categorical	20002	both_sexes	1111		continuous	SBP	both_sexes		combined_irnt
506	11813	1.0121e-02	categorical	20002	both_sexes	1111		continuous	SBP	both_sexes		combined_medadj_irnt
506	11814	8.4235e-03	categorical	20002	both_sexes	1111		continuous	SBP	both_sexes		combined_medadj_raw
506	11815	1.3387e-03	categorical	20002	both_sexes	1111		continuous	SBP	both_sexes		combined_raw
506	11817	2.3194e-03	categorical	20002	both_sexes	1111		continuous	SBP	both_sexes		manual_medadj_raw
506	11820	8.6017e-03	categorical	20002	both_sexes	1111		continuous	Smoking	both_sexes		Ever_Never
506	11823	3.0488e-04	categorical	20002	both_sexes	1111		continuous	eGFR	both_sexes		irnt
506	11825	-1.5212e-02	categorical	20002	both_sexes	1111		continuous	eGFRcreacys	both_sexes		irnt
506	11827	-2.9881e-02	categorical	20002	both_sexes	1111		continuous	eGFRcys	both_sexes		irnt
506	14250	6.6248e-02	categorical	20002	both_sexes	1111		continuous	whr	both_sexes		irnt
545	13	-2.1152e-02	categorical	20002	both_sexes	1220		categorical	120	both_sexes	1
545	15	2.0821e-02	categorical	20002	both_sexes	1220		categorical	120	both_sexes	9
545	16	-3.9682e-02	categorical	20002	both_sexes	1220		categorical	670	both_sexes	1
545	18	3.6088e-02	categorical	20002	both_sexes	1220		categorical	670	both_sexes	2
545	24	6.8711e-02	categorical	20002	both_sexes	1220		categorical	680	both_sexes	3
545	31	-2.3578e-02	categorical	20002	both_sexes	1220		categorical	1210	both_sexes	1210
545	32	-1.2800e-02	categorical	20002	both_sexes	1220		categorical	1418	both_sexes	1
545	38	-6.8298e-03	categorical	20002	both_sexes	1220		categorical	1428	both_sexes	0
545	39	-2.3756e-02	categorical	20002	both_sexes	1220		categorical	1428	both_sexes	1
545	42	4.9227e-03	categorical	20002	both_sexes	1220		categorical	1448	both_sexes	1
545	47	3.1918e-02	categorical	20002	both_sexes	1220		categorical	1468	both_sexes	2
545	49	-3.7198e-02	categorical	20002	both_sexes	1220		categorical	1468	both_sexes	4
545	55	-1.4945e-01	categorical	20002	both_sexes	1220		categorical	1538	both_sexes	0
545	56	3.0195e-01	categorical	20002	both_sexes	1220		categorical	1538	both_sexes	1
545	57	-4.7342e-02	categorical	20002	both_sexes	1220		categorical	1538	both_sexes	2
545	65	3.9037e-03	categorical	20002	both_sexes	1220		categorical	1677	both_sexes	1677
545	66	9.1618e-04	categorical	20002	both_sexes	1220		categorical	1707	both_sexes	1
545	67	-4.5655e-03	categorical	20002	both_sexes	1220		categorical	1707	both_sexes	2
545	72	-1.1183e-02	categorical	20002	both_sexes	1220		categorical	1747	both_sexes	4
545	73	5.6448e-02	categorical	20002	both_sexes	1220		categorical	1747	both_sexes	5
545	80	3.6398e-02	categorical	20002	both_sexes	1220		categorical	1920	both_sexes	1920
545	82	1.7325e-02	categorical	20002	both_sexes	1220		categorical	1940	both_sexes	1940
545	83	7.6410e-03	categorical	20002	both_sexes	1220		categorical	1950	both_sexes	1950
545	85	-4.4024e-03	categorical	20002	both_sexes	1220		categorical	1970	both_sexes	1970
545	86	-6.8516e-03	categorical	20002	both_sexes	1220		categorical	1980	both_sexes	1980
545	89	2.7871e-03	categorical	20002	both_sexes	1220		categorical	2010	both_sexes	2010
545	90	4.3051e-02	categorical	20002	both_sexes	1220		categorical	2020	both_sexes	2020
545	92	7.5366e-03	categorical	20002	both_sexes	1220		categorical	2040	both_sexes	2040
545	95	2.8744e-02	categorical	20002	both_sexes	1220		categorical	2129	both_sexes	2129
545	97	2.1869e-01	categorical	20002	both_sexes	1220		categorical	2188	both_sexes	2188
545	98	1.0298e-02	categorical	20002	both_sexes	1220		categorical	2207	both_sexes	2207
545	103	9.8664e-03	categorical	20002	both_sexes	1220		categorical	2257	both_sexes	2257
545	104	3.9791e-02	categorical	20002	both_sexes	1220		categorical	2316	both_sexes	2316
545	105	4.4618e-02	categorical	20002	both_sexes	1220		categorical	2335	both_sexes	2335
545	113	8.9450e-01	categorical	20002	both_sexes	1220		categorical	2443	both_sexes	2443
545	116	5.2713e-02	categorical	20002	both_sexes	1220		categorical	2473	both_sexes	2473
545	149	1.3172e-02	categorical	20002	both_sexes	1220		categorical	3393	both_sexes	3393
545	155	1.3961e-02	categorical	20002	both_sexes	1220		categorical	3571	both_sexes	3571
545	157	5.7600e-02	categorical	20002	both_sexes	1220		categorical	3606	both_sexes	3606
545	181	-1.8967e-02	categorical	20002	both_sexes	1220		categorical	4293	both_sexes	3
545	182	1.8867e-02	categorical	20002	both_sexes	1220		categorical	4294	both_sexes	0
545	200	-2.1327e-02	categorical	20002	both_sexes	1220		categorical	4957	both_sexes	4957
545	204	-1.5873e-02	categorical	20002	both_sexes	1220		categorical	5001	both_sexes	5001
545	205	-1.3453e-02	categorical	20002	both_sexes	1220		categorical	5012	both_sexes	5012
545	235	-1.1276e-02	categorical	20002	both_sexes	1220		categorical	5556	both_sexes	5556
545	276	3.9606e-02	categorical	20002	both_sexes	1220		categorical	6138	both_sexes	100
545	277	-2.8853e-02	categorical	20002	both_sexes	1220		categorical	6138	both_sexes	2
545	278	-2.5749e-02	categorical	20002	both_sexes	1220		categorical	6138	both_sexes	3
545	279	3.2772e-03	categorical	20002	both_sexes	1220		categorical	6138	both_sexes	4
545	280	2.3779e-03	categorical	20002	both_sexes	1220		categorical	6138	both_sexes	5
545	281	-1.8695e-02	categorical	20002	both_sexes	1220		categorical	6138	both_sexes	6
545	293	-3.4735e-02	categorical	20002	both_sexes	1220		categorical	6141	both_sexes	1
545	294	-6.1437e-03	categorical	20002	both_sexes	1220		categorical	6141	both_sexes	2
545	305	8.0438e-02	categorical	20002	both_sexes	1220		categorical	6142	both_sexes	4
545	307	-3.8252e-03	categorical	20002	both_sexes	1220		categorical	6142	both_sexes	6
545	312	9.0041e-03	categorical	20002	both_sexes	1220		categorical	6143	both_sexes	3
545	314	2.5434e-02	categorical	20002	both_sexes	1220		categorical	6144	both_sexes	1
545	318	-1.5220e-01	categorical	20002	both_sexes	1220		categorical	6144	both_sexes	5
545	319	5.8977e-02	categorical	20002	both_sexes	1220		categorical	6145	both_sexes	1
545	325	4.7151e-02	categorical	20002	both_sexes	1220		categorical	6145	both_sexes	6
545	345	-3.4798e-02	categorical	20002	both_sexes	1220		categorical	6149	both_sexes	100
545	347	9.5223e-03	categorical	20002	both_sexes	1220		categorical	6149	both_sexes	3
545	348	3.1272e-02	categorical	20002	both_sexes	1220		categorical	6149	both_sexes	4
545	350	4.2018e-02	categorical	20002	both_sexes	1220		categorical	6149	both_sexes	6
545	352	-1.6467e-01	categorical	20002	both_sexes	1220		categorical	6150	both_sexes	100
545	353	9.4345e-02	categorical	20002	both_sexes	1220		categorical	6150	both_sexes	2
545	355	1.5846e-01	categorical	20002	both_sexes	1220		categorical	6150	both_sexes	4
545	362	4.2003e-04	categorical	20002	both_sexes	1220		categorical	6151	both_sexes	7
545	363	-4.8388e-03	categorical	20002	both_sexes	1220		categorical	6152	both_sexes	100
545	367	1.8239e-02	categorical	20002	both_sexes	1220		categorical	6152	both_sexes	8
545	376	-1.0625e-01	categorical	20002	both_sexes	1220		categorical	6154	both_sexes	100
545	377	-1.9743e-02	categorical	20002	both_sexes	1220		categorical	6154	both_sexes	2
545	378	1.2641e-02	categorical	20002	both_sexes	1220		categorical	6154	both_sexes	3
545	380	4.1701e-02	categorical	20002	both_sexes	1220		categorical	6154	both_sexes	5
545	383	1.1954e-02	categorical	20002	both_sexes	1220		categorical	6155	both_sexes	100
545	407	-3.3173e-02	categorical	20002	both_sexes	1220		categorical	6159	both_sexes	100
545	413	3.4851e-02	categorical	20002	both_sexes	1220		categorical	6159	both_sexes	7
545	414	3.7579e-02	categorical	20002	both_sexes	1220		categorical	6159	both_sexes	8
545	415	-4.0196e-02	categorical	20002	both_sexes	1220		categorical	6160	both_sexes	1
545	416	3.0977e-02	categorical	20002	both_sexes	1220		categorical	6160	both_sexes	100
545	419	-6.2616e-03	categorical	20002	both_sexes	1220		categorical	6160	both_sexes	4
545	420	-1.4866e-02	categorical	20002	both_sexes	1220		categorical	6160	both_sexes	5
545	421	-1.9688e-02	categorical	20002	both_sexes	1220		categorical	6162	both_sexes	1
545	423	-2.7841e-02	categorical	20002	both_sexes	1220		categorical	6162	both_sexes	2
545	424	2.3112e-02	categorical	20002	both_sexes	1220		categorical	6162	both_sexes	3
545	427	7.1623e-02	categorical	20002	both_sexes	1220		categorical	6164	both_sexes	100
545	428	-5.6986e-02	categorical	20002	both_sexes	1220		categorical	6164	both_sexes	2
545	431	-5.3198e-02	categorical	20002	both_sexes	1220		categorical	6164	both_sexes	5
545	436	-2.5663e-02	categorical	20002	both_sexes	1220		categorical	6179	both_sexes	1
545	437	2.7239e-02	categorical	20002	both_sexes	1220		categorical	6179	both_sexes	100
545	488	1.6531e-01	categorical	20002	both_sexes	1220		categorical	20002	both_sexes	1065
545	492	9.5166e-02	categorical	20002	both_sexes	1220		categorical	20002	both_sexes	1074
545	506	1.7754e-02	categorical	20002	both_sexes	1220		categorical	20002	both_sexes	1111
545	545	1.0000e+00	categorical	20002	both_sexes	1220		categorical	20002	both_sexes	1220
545	550	2.7149e-02	categorical	20002	both_sexes	1220		categorical	20002	both_sexes	1226
545	584	1.6101e-02	categorical	20002	both_sexes	1220		categorical	20002	both_sexes	1286
545	671	5.9268e-03	categorical	20002	both_sexes	1220		categorical	20002	both_sexes	1474
545	877	4.4041e-02	categorical	20002	both_sexes	1220		categorical	20003	both_sexes	1140865634
545	895	7.7206e-02	categorical	20002	both_sexes	1220		categorical	20003	both_sexes	1140866738
545	942	-1.5588e-02	categorical	20002	both_sexes	1220		categorical	20003	both_sexes	1140871310
545	981	4.5503e-02	categorical	20002	both_sexes	1220		categorical	20003	both_sexes	1140874420
545	1040	1.0051e-01	categorical	20002	both_sexes	1220		categorical	20003	both_sexes	1140879802
545	1055	2.3483e-02	categorical	20002	both_sexes	1220		categorical	20003	both_sexes	1140881856
545	1093	6.6206e-01	categorical	20002	both_sexes	1220		categorical	20003	both_sexes	1140884600
545	1179	3.0807e-02	categorical	20002	both_sexes	1220		categorical	20003	both_sexes	1140923346
545	1312	4.3155e-03	categorical	20002	both_sexes	1220		categorical	20003	both_sexes	1141176832
545	1357	3.3729e-02	categorical	20002	both_sexes	1220		categorical	20003	both_sexes	1141191044
545	1368	5.9154e-02	categorical	20002	both_sexes	1220		categorical	20003	both_sexes	1141194794
545	1496	1.2528e-02	categorical	20002	both_sexes	1220		categorical	20004	both_sexes	1477
545	1497	-7.3090e-03	categorical	20002	both_sexes	1220		categorical	20004	both_sexes	1478
545	1498	-1.5535e-02	categorical	20002	both_sexes	1220		categorical	20004	both_sexes	1479
545	1499	-7.1814e-03	categorical	20002	both_sexes	1220		categorical	20004	both_sexes	1480
545	1502	-4.9200e-03	categorical	20002	both_sexes	1220		categorical	20004	both_sexes	1483
545	1836	1.5553e-02	categorical	20002	both_sexes	1220		categorical	20107	both_sexes	1
545	1838	-2.4733e-02	categorical	20002	both_sexes	1220		categorical	20107	both_sexes	100
545	1839	7.3192e-03	categorical	20002	both_sexes	1220		categorical	20107	both_sexes	101
545	1844	-1.0975e-04	categorical	20002	both_sexes	1220		categorical	20107	both_sexes	3
545	1848	7.4483e-02	categorical	20002	both_sexes	1220		categorical	20107	both_sexes	9
545	1861	-2.9362e-02	categorical	20002	both_sexes	1220		categorical	20110	both_sexes	100
545	1870	2.0309e-02	categorical	20002	both_sexes	1220		categorical	20110	both_sexes	8
545	1871	9.8752e-02	categorical	20002	both_sexes	1220		categorical	20110	both_sexes	9
545	1872	2.9041e-02	categorical	20002	both_sexes	1220		categorical	20111	both_sexes	1
545	1874	-6.0786e-02	categorical	20002	both_sexes	1220		categorical	20111	both_sexes	100
545	1875	-4.9473e-03	categorical	20002	both_sexes	1220		categorical	20111	both_sexes	101
545	1885	1.2446e-01	categorical	20002	both_sexes	1220		categorical	20111	both_sexes	9
545	1985	-2.4188e-02	categorical	20002	both_sexes	1220		categorical	20116	both_sexes	0
545	1986	2.1760e-02	categorical	20002	both_sexes	1220		categorical	20116	both_sexes	1
545	1987	5.6459e-03	categorical	20002	both_sexes	1220		categorical	20116	both_sexes	2
545	1988	5.3165e-02	categorical	20002	both_sexes	1220		categorical	20117	both_sexes	0
545	1989	4.3137e-02	categorical	20002	both_sexes	1220		categorical	20117	both_sexes	1
545	1990	-6.9808e-02	categorical	20002	both_sexes	1220		categorical	20117	both_sexes	2
545	2007	5.7841e-03	categorical	20002	both_sexes	1220		categorical	20160	both_sexes	20160
545	3330	1.4500e-02	categorical	20002	both_sexes	1220		categorical	41200	both_sexes	J183
545	5864	4.5754e-02	categorical	20002	both_sexes	1220		categorical	41232	both_sexes	10
545	5869	5.9881e-02	categorical	20002	both_sexes	1220		categorical	41244	both_sexes	100
545	5878	2.8643e-02	categorical	20002	both_sexes	1220		categorical	41245	both_sexes	1040
545	5879	7.3978e-02	categorical	20002	both_sexes	1220		categorical	41245	both_sexes	1070
545	5891	4.8242e-02	categorical	20002	both_sexes	1220		categorical	41245	both_sexes	1280
545	5933	7.5652e-02	categorical	20002	both_sexes	1220		categorical	41246	both_sexes	1160
545	5950	4.4938e-02	categorical	20002	both_sexes	1220		categorical	41246	both_sexes	1480
545	6001	3.6720e-02	categorical	20002	both_sexes	1220		categorical	41247	both_sexes	2000
545	6009	4.3067e-02	categorical	20002	both_sexes	1220		categorical	41248	both_sexes	1000
545	6040	5.2623e-02	categorical	20002	both_sexes	1220		categorical	41249	both_sexes	2002
545	6058	4.1527e-02	categorical	20002	both_sexes	1220		categorical	41250	both_sexes	1000
545	6068	4.1146e-02	categorical	20002	both_sexes	1220		categorical	41251	both_sexes	1000
545	6157	-6.9890e-02	categorical	20002	both_sexes	1220		continuous	46	both_sexes		irnt
545	6159	-6.7374e-02	categorical	20002	both_sexes	1220		continuous	47	both_sexes		irnt
545	6161	1.6997e-01	categorical	20002	both_sexes	1220		continuous	48	both_sexes		irnt
545	6163	1.0718e-01	categorical	20002	both_sexes	1220		continuous	49	both_sexes		irnt
545	6165	-3.6258e-02	categorical	20002	both_sexes	1220		continuous	50	both_sexes		irnt
545	6167	-2.3037e-02	categorical	20002	both_sexes	1220		continuous	51	both_sexes		irnt
545	6183	8.7425e-02	categorical	20002	both_sexes	1220		continuous	102	both_sexes		irnt
545	6198	1.6989e-02	categorical	20002	both_sexes	1220		continuous	400	both_sexes		irnt
545	6201	3.9976e-02	categorical	20002	both_sexes	1220		continuous	404	both_sexes		irnt
545	6203	-5.6699e-03	categorical	20002	both_sexes	1220		continuous	699	both_sexes		irnt
545	6220	-2.4081e-02	categorical	20002	both_sexes	1220		continuous	874	both_sexes		irnt
545	6269	2.6290e-02	categorical	20002	both_sexes	1220		continuous	1438	both_sexes		irnt
545	6273	-2.1167e-02	categorical	20002	both_sexes	1220		continuous	1488	both_sexes		irnt
545	6303	-3.1027e-02	categorical	20002	both_sexes	1220		continuous	2139	both_sexes		irnt
545	6307	-7.6435e-03	categorical	20002	both_sexes	1220		continuous	2217	both_sexes		irnt
545	6347	-1.0772e-01	categorical	20002	both_sexes	1220		continuous	3062	both_sexes		irnt
545	6349	-9.2982e-02	categorical	20002	both_sexes	1220		continuous	3063	both_sexes		irnt
545	6351	-5.5724e-02	categorical	20002	both_sexes	1220		continuous	3064	both_sexes		irnt
545	6354	6.3502e-02	categorical	20002	both_sexes	1220		continuous	3143	both_sexes		irnt
545	6360	1.5875e-02	categorical	20002	both_sexes	1220		continuous	3148	both_sexes		irnt
545	6411	-3.5188e-02	categorical	20002	both_sexes	1220		continuous	4079	both_sexes		irnt
545	6413	3.5680e-03	categorical	20002	both_sexes	1220		continuous	4080	both_sexes		irnt
545	6415	5.3123e-02	categorical	20002	both_sexes	1220		continuous	4100	both_sexes		irnt
545	6417	1.9049e-02	categorical	20002	both_sexes	1220		continuous	4101	both_sexes		irnt
545	6419	1.7325e-02	categorical	20002	both_sexes	1220		continuous	4104	both_sexes		irnt
545	6421	1.7393e-02	categorical	20002	both_sexes	1220		continuous	4105	both_sexes		irnt
545	6423	1.7324e-02	categorical	20002	both_sexes	1220		continuous	4106	both_sexes		irnt
545	6427	1.8865e-02	categorical	20002	both_sexes	1220		continuous	4120	both_sexes		irnt
545	6429	1.5124e-02	categorical	20002	both_sexes	1220		continuous	4123	both_sexes		irnt
545	6431	1.4780e-02	categorical	20002	both_sexes	1220		continuous	4124	both_sexes		irnt
545	6433	1.5124e-02	categorical	20002	both_sexes	1220		continuous	4125	both_sexes		irnt
545	6435	5.3937e-02	categorical	20002	both_sexes	1220		continuous	4194	both_sexes		irnt
545	6437	-3.2832e-02	categorical	20002	both_sexes	1220		continuous	4195	both_sexes		irnt
545	6495	1.3146e-02	categorical	20002	both_sexes	1220		continuous	5096	both_sexes		irnt
545	6497	1.3150e-02	categorical	20002	both_sexes	1220		continuous	5097	both_sexes		irnt
545	6499	1.3078e-02	categorical	20002	both_sexes	1220		continuous	5098	both_sexes		irnt
545	6501	1.3543e-02	categorical	20002	both_sexes	1220		continuous	5099	both_sexes		irnt
545	6535	-1.6894e-03	categorical	20002	both_sexes	1220		continuous	5116	both_sexes		irnt
545	6543	1.4060e-02	categorical	20002	both_sexes	1220		continuous	5132	both_sexes		irnt
545	6545	1.4058e-02	categorical	20002	both_sexes	1220		continuous	5133	both_sexes		irnt
545	6547	1.5994e-02	categorical	20002	both_sexes	1220		continuous	5134	both_sexes		irnt
545	6549	1.4203e-02	categorical	20002	both_sexes	1220		continuous	5135	both_sexes		irnt
545	6580	2.0952e-02	categorical	20002	both_sexes	1220		continuous	5257	both_sexes		irnt
545	6629	2.6620e-02	categorical	20002	both_sexes	1220		continuous	20010	both_sexes		irnt
545	6633	-2.4145e-02	categorical	20002	both_sexes	1220		continuous	20015	both_sexes		irnt
545	6635	-2.9956e-02	categorical	20002	both_sexes	1220		continuous	20016	both_sexes		irnt
545	6642	-2.4122e-02	categorical	20002	both_sexes	1220		continuous	20022	both_sexes		irnt
545	6644	3.8202e-02	categorical	20002	both_sexes	1220		continuous	20023	both_sexes		irnt
545	6664	-9.5113e-03	categorical	20002	both_sexes	1220		continuous	20153	both_sexes		irnt
545	6740	1.5069e-01	categorical	20002	both_sexes	1220		continuous	21001	both_sexes		irnt
545	6742	1.3271e-01	categorical	20002	both_sexes	1220		continuous	21002	both_sexes		irnt
545	6829	1.2980e-01	categorical	20002	both_sexes	1220		continuous	23098	both_sexes		irnt
545	6831	1.2295e-01	categorical	20002	both_sexes	1220		continuous	23099	both_sexes		irnt
545	6833	1.3455e-01	categorical	20002	both_sexes	1220		continuous	23100	both_sexes		irnt
545	6835	9.3954e-02	categorical	20002	both_sexes	1220		continuous	23101	both_sexes		irnt
545	6837	9.4426e-02	categorical	20002	both_sexes	1220		continuous	23102	both_sexes		irnt
545	6839	1.4754e-01	categorical	20002	both_sexes	1220		continuous	23104	both_sexes		irnt
545	6841	1.0647e-01	categorical	20002	both_sexes	1220		continuous	23105	both_sexes		irnt
545	6843	-1.1145e-01	categorical	20002	both_sexes	1220		continuous	23106	both_sexes		irnt
545	6845	-1.0888e-01	categorical	20002	both_sexes	1220		continuous	23107	both_sexes		irnt
545	6847	-1.0840e-01	categorical	20002	both_sexes	1220		continuous	23108	both_sexes		irnt
545	6849	-8.3986e-02	categorical	20002	both_sexes	1220		continuous	23109	both_sexes		irnt
545	6851	-8.9706e-02	categorical	20002	both_sexes	1220		continuous	23110	both_sexes		irnt
545	6853	1.1964e-01	categorical	20002	both_sexes	1220		continuous	23111	both_sexes		irnt
545	6855	1.4094e-01	categorical	20002	both_sexes	1220		continuous	23112	both_sexes		irnt
545	6857	1.1134e-01	categorical	20002	both_sexes	1220		continuous	23113	both_sexes		irnt
545	6859	1.1131e-01	categorical	20002	both_sexes	1220		continuous	23114	both_sexes		irnt
545	6861	1.2137e-01	categorical	20002	both_sexes	1220		continuous	23115	both_sexes		irnt
545	6863	1.4138e-01	categorical	20002	both_sexes	1220		continuous	23116	both_sexes		irnt
545	6865	1.1600e-01	categorical	20002	both_sexes	1220		continuous	23117	both_sexes		irnt
545	6867	1.1579e-01	categorical	20002	both_sexes	1220		continuous	23118	both_sexes		irnt
545	6869	1.3269e-01	categorical	20002	both_sexes	1220		continuous	23119	both_sexes		irnt
545	6871	1.3782e-01	categorical	20002	both_sexes	1220		continuous	23120	both_sexes		irnt
545	6873	9.1601e-02	categorical	20002	both_sexes	1220		continuous	23121	both_sexes		irnt
545	6875	9.1448e-02	categorical	20002	both_sexes	1220		continuous	23122	both_sexes		irnt
545	6877	1.3465e-01	categorical	20002	both_sexes	1220		continuous	23123	both_sexes		irnt
545	6879	1.3747e-01	categorical	20002	both_sexes	1220		continuous	23124	both_sexes		irnt
545	6881	9.4056e-02	categorical	20002	both_sexes	1220		continuous	23125	both_sexes		irnt
545	6883	9.3845e-02	categorical	20002	both_sexes	1220		continuous	23126	both_sexes		irnt
545	6885	1.1131e-01	categorical	20002	both_sexes	1220		continuous	23127	both_sexes		irnt
545	6887	1.2650e-01	categorical	20002	both_sexes	1220		continuous	23128	both_sexes		irnt
545	6889	7.1454e-02	categorical	20002	both_sexes	1220		continuous	23129	both_sexes		irnt
545	6891	7.1234e-02	categorical	20002	both_sexes	1220		continuous	23130	both_sexes		irnt
545	6932	8.2790e-02	categorical	20002	both_sexes	1220		continuous	30000	both_sexes		irnt
545	6934	-1.4283e-02	categorical	20002	both_sexes	1220		continuous	30010	both_sexes		irnt
545	6936	-6.8392e-02	categorical	20002	both_sexes	1220		continuous	30020	both_sexes		irnt
545	6938	-5.6100e-02	categorical	20002	both_sexes	1220		continuous	30030	both_sexes		irnt
545	6940	-5.4768e-02	categorical	20002	both_sexes	1220		continuous	30040	both_sexes		irnt
545	6942	-6.1729e-02	categorical	20002	both_sexes	1220		continuous	30050	both_sexes		irnt
545	6944	-3.3514e-02	categorical	20002	both_sexes	1220		continuous	30060	both_sexes		irnt
545	6946	4.5145e-02	categorical	20002	both_sexes	1220		continuous	30070	both_sexes		irnt
545	6948	-7.5107e-04	categorical	20002	both_sexes	1220		continuous	30080	both_sexes		irnt
545	6950	1.6256e-02	categorical	20002	both_sexes	1220		continuous	30090	both_sexes		irnt
545	6952	2.9943e-02	categorical	20002	both_sexes	1220		continuous	30100	both_sexes		irnt
545	6954	2.8954e-02	categorical	20002	both_sexes	1220		continuous	30110	both_sexes		irnt
545	6956	5.8091e-02	categorical	20002	both_sexes	1220		continuous	30120	both_sexes		irnt
545	6958	3.5463e-02	categorical	20002	both_sexes	1220		continuous	30130	both_sexes		irnt
545	6960	6.9295e-02	categorical	20002	both_sexes	1220		continuous	30140	both_sexes		irnt
545	6962	4.6014e-02	categorical	20002	both_sexes	1220		continuous	30150	both_sexes		irnt
545	6966	-9.7355e-03	categorical	20002	both_sexes	1220		continuous	30180	both_sexes		irnt
545	6968	-2.8924e-02	categorical	20002	both_sexes	1220		continuous	30190	both_sexes		irnt
545	6970	1.1669e-02	categorical	20002	both_sexes	1220		continuous	30200	both_sexes		irnt
545	6972	1.7564e-02	categorical	20002	both_sexes	1220		continuous	30210	both_sexes		irnt
545	6977	1.0295e-01	categorical	20002	both_sexes	1220		continuous	30240	both_sexes		irnt
545	6979	9.7336e-02	categorical	20002	both_sexes	1220		continuous	30250	both_sexes		irnt
545	6981	-7.7204e-03	categorical	20002	both_sexes	1220		continuous	30260	both_sexes		irnt
545	6983	-4.7446e-02	categorical	20002	both_sexes	1220		continuous	30270	both_sexes		irnt
545	6985	1.0126e-01	categorical	20002	both_sexes	1220		continuous	30280	both_sexes		irnt
545	6987	1.1920e-01	categorical	20002	both_sexes	1220		continuous	30290	both_sexes		irnt
545	6989	1.1556e-01	categorical	20002	both_sexes	1220		continuous	30300	both_sexes		irnt
545	6993	2.3398e-02	categorical	20002	both_sexes	1220		continuous	30510	both_sexes		irnt
545	6995	1.7306e-03	categorical	20002	both_sexes	1220		continuous	30520	both_sexes		irnt
545	6997	2.6787e-02	categorical	20002	both_sexes	1220		continuous	30530	both_sexes		irnt
545	7585	6.0220e-01	categorical	20002	both_sexes	1220		icd10	E11	both_sexes
545	7623	1.0269e-01	categorical	20002	both_sexes	1220		icd10	E66	both_sexes
545	7660	2.4688e-02	categorical	20002	both_sexes	1220		icd10	F17	both_sexes
545	7673	3.5836e-02	categorical	20002	both_sexes	1220		icd10	F32	both_sexes
545	7748	6.0662e-02	categorical	20002	both_sexes	1220		icd10	G47	both_sexes
545	7869	1.0465e-01	categorical	20002	both_sexes	1220		icd10	I25	both_sexes
545	7916	-7.3791e-03	categorical	20002	both_sexes	1220		icd10	I83	both_sexes
545	7960	3.9466e-02	categorical	20002	both_sexes	1220		icd10	J44	both_sexes
545	7961	3.5913e-02	categorical	20002	both_sexes	1220		icd10	J45	both_sexes
545	8004	1.7715e-02	categorical	20002	both_sexes	1220		icd10	K21	both_sexes
545	8020	2.2162e-02	categorical	20002	both_sexes	1220		icd10	K42	both_sexes
545	8022	2.2436e-02	categorical	20002	both_sexes	1220		icd10	K44	both_sexes
545	8049	2.7471e-02	categorical	20002	both_sexes	1220		icd10	K80	both_sexes
545	8142	3.2792e-03	categorical	20002	both_sexes	1220		icd10	M16	both_sexes
545	8143	2.0625e-02	categorical	20002	both_sexes	1220		icd10	M17	both_sexes
545	8169	1.9809e-02	categorical	20002	both_sexes	1220		icd10	M51	both_sexes
545	8223	2.7582e-02	categorical	20002	both_sexes	1220		icd10	N20	both_sexes
545	8448	5.4581e-02	categorical	20002	both_sexes	1220		icd10	R07	both_sexes
545	8459	1.7439e-02	categorical	20002	both_sexes	1220		icd10	R19	both_sexes
545	9083	3.0064e-02	categorical	20002	both_sexes	1220		icd10	Z72	both_sexes
545	9090	3.5967e-02	categorical	20002	both_sexes	1220		icd10	Z82	both_sexes
545	9094	6.4786e-02	categorical	20002	both_sexes	1220		icd10	Z86	both_sexes
545	9096	3.5064e-02	categorical	20002	both_sexes	1220		icd10	Z88	both_sexes
545	9103	7.5439e-02	categorical	20002	both_sexes	1220		icd10	Z95	both_sexes
545	9649	5.5653e-02	categorical	20002	both_sexes	1220		prescriptions	amlodipine	both_sexes
545	9667	4.9616e-02	categorical	20002	both_sexes	1220		prescriptions	bendroflumethiazide	both_sexes
545	9701	1.0854e-02	categorical	20002	both_sexes	1220		prescriptions	citalopram	both_sexes
545	9702	2.1319e-02	categorical	20002	both_sexes	1220		prescriptions	clarithromycin	both_sexes
545	9770	3.1078e-02	categorical	20002	both_sexes	1220		prescriptions	gabapentin	both_sexes
545	9773	3.3341e-01	categorical	20002	both_sexes	1220		prescriptions	gliclazide	both_sexes
545	9801	1.2354e-02	categorical	20002	both_sexes	1220		prescriptions	latanoprost	both_sexes
545	9816	5.0593e-03	categorical	20002	both_sexes	1220		prescriptions	mebeverine	both_sexes
545	9821	3.8559e-01	categorical	20002	both_sexes	1220		prescriptions	metformin	both_sexes
545	9849	7.5086e-02	categorical	20002	both_sexes	1220		prescriptions	orlistat	both_sexes
545	9853	5.2077e-02	categorical	20002	both_sexes	1220		prescriptions	paracetamol	both_sexes
545	9909	3.9671e-02	categorical	20002	both_sexes	1220		prescriptions	tramadol	both_sexes
545	9921	8.9468e-03	categorical	20002	both_sexes	1220		prescriptions	zopiclone	both_sexes
545	9924	1.1260e-01	categorical	20002	both_sexes	1220		prescriptions	ACE inhibitor|anti-hypertensive	both_sexes
545	9929	8.3070e-03	categorical	20002	both_sexes	1220		prescriptions	GABA agonist|sedative	both_sexes
545	9971	3.1078e-02	categorical	20002	both_sexes	1220		prescriptions	anticonvulsant|voltage-gated calcium channel inhibitor|neuropathy	both_sexes
545	9973	5.2077e-02	categorical	20002	both_sexes	1220		prescriptions	antipyretic	both_sexes
545	9975	4.5085e-03	categorical	20002	both_sexes	1220		prescriptions	antispasmodic	both_sexes
545	9982	2.5136e-02	categorical	20002	both_sexes	1220		prescriptions	beta-lactam antibiotic|beta-lactamase inhibitor|antibiotic	both_sexes
545	9987	3.8559e-01	categorical	20002	both_sexes	1220		prescriptions	biguanides|diabetes	both_sexes
545	9990	6.0667e-02	categorical	20002	both_sexes	1220		prescriptions	calcium channel blocker|dihydropyridine|anti-hypertensive	both_sexes
545	10018	7.5086e-02	categorical	20002	both_sexes	1220		prescriptions	lipase inhibitor|obesity	both_sexes
545	10039	3.9671e-02	categorical	20002	both_sexes	1220		prescriptions	opioid analgesic|selective serotonin re-uptake inhibitor|norepinephrine re-uptake inhibitor	both_sexes
545	10058	2.0067e-02	categorical	20002	both_sexes	1220		prescriptions	selective serotonin re-uptake inhibitor|SSRI	both_sexes
545	10065	3.3971e-01	categorical	20002	both_sexes	1220		prescriptions	sulfonylurea|diabetes	both_sexes
545	10068	5.4159e-02	categorical	20002	both_sexes	1220		prescriptions	thiazide diuretic|diuretic	both_sexes
545	10435	6.1439e-01	categorical	20002	both_sexes	1220		phecode	250	both_sexes
545	10439	6.0437e-01	categorical	20002	both_sexes	1220		phecode	250.2	both_sexes
545	10510	1.4486e-01	categorical	20002	both_sexes	1220		phecode	272	both_sexes
545	10556	1.7758e-02	categorical	20002	both_sexes	1220		phecode	317	both_sexes
545	10558	2.5628e-02	categorical	20002	both_sexes	1220		phecode	318	both_sexes
545	10580	6.0438e-02	categorical	20002	both_sexes	1220		phecode	327	both_sexes
545	10588	5.6261e-02	categorical	20002	both_sexes	1220		phecode	306	both_sexes
545	10634	6.2877e-02	categorical	20002	both_sexes	1220		phecode	327.3	both_sexes
545	10785	1.6864e-01	categorical	20002	both_sexes	1220		phecode	401.1	both_sexes
545	10786	1.6889e-01	categorical	20002	both_sexes	1220		phecode	401	both_sexes
545	10792	1.0599e-01	categorical	20002	both_sexes	1220		phecode	411	both_sexes
545	10797	8.9406e-02	categorical	20002	both_sexes	1220		phecode	411.4	both_sexes
545	10798	1.0590e-01	categorical	20002	both_sexes	1220		phecode	411.8	both_sexes
545	10849	5.1637e-02	categorical	20002	both_sexes	1220		phecode	459	both_sexes
545	10888	-6.8440e-03	categorical	20002	both_sexes	1220		phecode	454.1	both_sexes
545	10892	2.7889e-02	categorical	20002	both_sexes	1220		phecode	530	both_sexes
545	10929	4.1361e-02	categorical	20002	both_sexes	1220		phecode	496.2	both_sexes
545	10931	4.0675e-02	categorical	20002	both_sexes	1220		phecode	496.21	both_sexes
545	10952	2.3755e-02	categorical	20002	both_sexes	1220		phecode	714	both_sexes
545	10999	2.5631e-02	categorical	20002	both_sexes	1220		phecode	530.1	both_sexes
545	11000	1.9337e-02	categorical	20002	both_sexes	1220		phecode	530.11	both_sexes
545	11018	2.3344e-02	categorical	20002	both_sexes	1220		phecode	785	both_sexes
545	11025	1.1447e-02	categorical	20002	both_sexes	1220		phecode	550	both_sexes
545	11027	2.1902e-02	categorical	20002	both_sexes	1220		phecode	550.4	both_sexes
545	11029	2.1596e-02	categorical	20002	both_sexes	1220		phecode	550.2	both_sexes
545	11039	4.5188e-02	categorical	20002	both_sexes	1220		phecode	558	both_sexes
545	11074	2.8251e-02	categorical	20002	both_sexes	1220		phecode	574.1	both_sexes
545	11167	3.4466e-02	categorical	20002	both_sexes	1220		phecode	716	both_sexes
545	11168	3.4522e-02	categorical	20002	both_sexes	1220		phecode	716.9	both_sexes
545	11183	2.0119e-02	categorical	20002	both_sexes	1220		phecode	716.2	both_sexes
545	11184	2.5757e-02	categorical	20002	both_sexes	1220		phecode	740	both_sexes
545	11200	4.0629e-05	categorical	20002	both_sexes	1220		phecode	835	both_sexes
545	11263	3.1244e-02	categorical	20002	both_sexes	1220		phecode	760	both_sexes
545	11329	2.8760e-02	categorical	20002	both_sexes	1220		phecode	594	both_sexes
545	11330	2.5208e-02	categorical	20002	both_sexes	1220		phecode	594.1	both_sexes
545	11561	5.4511e-02	categorical	20002	both_sexes	1220		phecode	418	both_sexes
545	11697	3.0604e-02	categorical	20002	both_sexes	1220		phecode	960	both_sexes
545	11698	3.0105e-02	categorical	20002	both_sexes	1220		phecode	960.2	both_sexes
545	11766	-2.4231e-02	categorical	20002	both_sexes	1220		continuous	AG	both_sexes		irnt
545	11768	4.0461e-02	categorical	20002	both_sexes	1220		continuous	DBP	both_sexes		auto_medadj_irnt
545	11769	4.0499e-02	categorical	20002	both_sexes	1220		continuous	DBP	both_sexes		auto_medadj_raw
545	11770	-3.6781e-02	categorical	20002	both_sexes	1220		continuous	DBP	both_sexes		combined_irnt
545	11771	4.1329e-02	categorical	20002	both_sexes	1220		continuous	DBP	both_sexes		combined_medadj_irnt
545	11772	4.1320e-02	categorical	20002	both_sexes	1220		continuous	DBP	both_sexes		combined_medadj_raw
545	11773	-3.6868e-02	categorical	20002	both_sexes	1220		continuous	DBP	both_sexes		combined_raw
545	11780	-8.1824e-02	categorical	20002	both_sexes	1220		continuous	LDLC	both_sexes		medadj_irnt
545	11781	-7.3839e-02	categorical	20002	both_sexes	1220		continuous	LDLC	both_sexes		medadj_raw
545	11782	-1.8000e-02	categorical	20002	both_sexes	1220		continuous	MAP	both_sexes		auto_irnt
545	11783	5.4702e-02	categorical	20002	both_sexes	1220		continuous	MAP	both_sexes		auto_medadj_irnt
545	11784	5.4809e-02	categorical	20002	both_sexes	1220		continuous	MAP	both_sexes		auto_medadj_raw
545	11785	-1.9535e-02	categorical	20002	both_sexes	1220		continuous	MAP	both_sexes		auto_raw
545	11786	-1.8901e-02	categorical	20002	both_sexes	1220		continuous	MAP	both_sexes		combined_irnt
545	11787	5.6193e-02	categorical	20002	both_sexes	1220		continuous	MAP	both_sexes		combined_medadj_irnt
545	11788	5.6225e-02	categorical	20002	both_sexes	1220		continuous	MAP	both_sexes		combined_medadj_raw
545	11789	-2.0508e-02	categorical	20002	both_sexes	1220		continuous	MAP	both_sexes		combined_raw
545	11792	1.5562e-02	categorical	20002	both_sexes	1220		continuous	MAP	both_sexes		manual_medadj_raw
545	11793	-7.9337e-03	categorical	20002	both_sexes	1220		continuous	MAP	both_sexes		manual_raw
545	11796	2.1315e-02	categorical	20002	both_sexes	1220		continuous	NAP	both_sexes		irnt
545	11798	2.7176e-02	categorical	20002	both_sexes	1220		continuous	PP	both_sexes		auto_irnt
545	11799	5.7532e-02	categorical	20002	both_sexes	1220		continuous	PP	both_sexes		auto_medadj_irnt
545	11800	6.1303e-02	categorical	20002	both_sexes	1220		continuous	PP	both_sexes		auto_medadj_raw
545	11801	3.0691e-02	categorical	20002	both_sexes	1220		continuous	PP	both_sexes		auto_raw
545	11802	2.8289e-02	categorical	20002	both_sexes	1220		continuous	PP	both_sexes		combined_irnt
545	11803	5.9595e-02	categorical	20002	both_sexes	1220		continuous	PP	both_sexes		combined_medadj_irnt
545	11804	6.3373e-02	categorical	20002	both_sexes	1220		continuous	PP	both_sexes		combined_medadj_raw
545	11805	3.1748e-02	categorical	20002	both_sexes	1220		continuous	PP	both_sexes		combined_raw
545	11810	6.3922e-02	categorical	20002	both_sexes	1220		continuous	SBP	both_sexes		auto_medadj_irnt
545	11811	6.4397e-02	categorical	20002	both_sexes	1220		continuous	SBP	both_sexes		auto_medadj_raw
545	11812	3.5853e-03	categorical	20002	both_sexes	1220		continuous	SBP	both_sexes		combined_irnt
545	11813	6.5906e-02	categorical	20002	both_sexes	1220		continuous	SBP	both_sexes		combined_medadj_irnt
545	11814	6.6301e-02	categorical	20002	both_sexes	1220		continuous	SBP	both_sexes		combined_medadj_raw
545	11815	1.4114e-03	categorical	20002	both_sexes	1220		continuous	SBP	both_sexes		combined_raw
545	11817	1.9140e-02	categorical	20002	both_sexes	1220		continuous	SBP	both_sexes		manual_medadj_raw
545	11820	2.4188e-02	categorical	20002	both_sexes	1220		continuous	Smoking	both_sexes		Ever_Never
545	11823	2.3548e-02	categorical	20002	both_sexes	1220		continuous	eGFR	both_sexes		irnt
545	11825	-1.2645e-02	categorical	20002	both_sexes	1220		continuous	eGFRcreacys	both_sexes		irnt
545	11827	-5.9086e-02	categorical	20002	both_sexes	1220		continuous	eGFRcys	both_sexes		irnt
545	14250	1.5628e-01	categorical	20002	both_sexes	1220		continuous	whr	both_sexes		irnt
550	13	1.9547e-03	categorical	20002	both_sexes	1226		categorical	120	both_sexes	1
550	15	-1.2261e-03	categorical	20002	both_sexes	1226		categorical	120	both_sexes	9
550	16	-4.4858e-03	categorical	20002	both_sexes	1226		categorical	670	both_sexes	1
550	18	3.4775e-03	categorical	20002	both_sexes	1226		categorical	670	both_sexes	2
550	24	1.2093e-02	categorical	20002	both_sexes	1226		categorical	680	both_sexes	3
550	31	-7.9898e-03	categorical	20002	both_sexes	1226		categorical	1210	both_sexes	1210
550	32	-5.4427e-03	categorical	20002	both_sexes	1226		categorical	1418	both_sexes	1
550	38	-4.8690e-04	categorical	20002	both_sexes	1226		categorical	1428	both_sexes	0
550	39	-6.7670e-03	categorical	20002	both_sexes	1226		categorical	1428	both_sexes	1
550	42	5.4582e-03	categorical	20002	both_sexes	1226		categorical	1448	both_sexes	1
550	47	7.0240e-03	categorical	20002	both_sexes	1226		categorical	1468	both_sexes	2
550	49	-1.5137e-02	categorical	20002	both_sexes	1226		categorical	1468	both_sexes	4
550	55	-2.9432e-02	categorical	20002	both_sexes	1226		categorical	1538	both_sexes	0
550	56	3.7823e-02	categorical	20002	both_sexes	1226		categorical	1538	both_sexes	1
550	57	5.7163e-03	categorical	20002	both_sexes	1226		categorical	1538	both_sexes	2
550	65	-5.6963e-03	categorical	20002	both_sexes	1226		categorical	1677	both_sexes	1677
550	66	-1.9003e-04	categorical	20002	both_sexes	1226		categorical	1707	both_sexes	1
550	67	-1.3096e-03	categorical	20002	both_sexes	1226		categorical	1707	both_sexes	2
550	72	3.7309e-03	categorical	20002	both_sexes	1226		categorical	1747	both_sexes	4
550	73	-1.8917e-03	categorical	20002	both_sexes	1226		categorical	1747	both_sexes	5
550	80	2.7651e-02	categorical	20002	both_sexes	1226		categorical	1920	both_sexes	1920
550	82	1.5002e-02	categorical	20002	both_sexes	1226		categorical	1940	both_sexes	1940
550	83	1.7862e-02	categorical	20002	both_sexes	1226		categorical	1950	both_sexes	1950
550	85	9.9460e-03	categorical	20002	both_sexes	1226		categorical	1970	both_sexes	1970
550	86	1.1024e-02	categorical	20002	both_sexes	1226		categorical	1980	both_sexes	1980
550	89	1.4311e-02	categorical	20002	both_sexes	1226		categorical	2010	both_sexes	2010
550	90	1.9933e-02	categorical	20002	both_sexes	1226		categorical	2020	both_sexes	2020
550	92	-2.4020e-03	categorical	20002	both_sexes	1226		categorical	2040	both_sexes	2040
550	95	1.8423e-03	categorical	20002	both_sexes	1226		categorical	2129	both_sexes	2129
550	97	1.1798e-01	categorical	20002	both_sexes	1226		categorical	2188	both_sexes	2188
550	98	5.2063e-03	categorical	20002	both_sexes	1226		categorical	2207	both_sexes	2207
550	103	1.5411e-02	categorical	20002	both_sexes	1226		categorical	2257	both_sexes	2257
550	104	2.2715e-02	categorical	20002	both_sexes	1226		categorical	2316	both_sexes	2316
550	105	2.2630e-02	categorical	20002	both_sexes	1226		categorical	2335	both_sexes	2335
550	113	3.1932e-02	categorical	20002	both_sexes	1226		categorical	2443	both_sexes	2443
550	116	1.1995e-01	categorical	20002	both_sexes	1226		categorical	2473	both_sexes	2473
550	149	8.4061e-03	categorical	20002	both_sexes	1226		categorical	3393	both_sexes	3393
550	155	9.6638e-03	categorical	20002	both_sexes	1226		categorical	3571	both_sexes	3571
550	157	1.2122e-02	categorical	20002	both_sexes	1226		categorical	3606	both_sexes	3606
550	181	-3.6424e-03	categorical	20002	both_sexes	1226		categorical	4293	both_sexes	3
550	182	3.6472e-03	categorical	20002	both_sexes	1226		categorical	4294	both_sexes	0
550	200	-8.5053e-03	categorical	20002	both_sexes	1226		categorical	4957	both_sexes	4957
550	204	-5.5661e-03	categorical	20002	both_sexes	1226		categorical	5001	both_sexes	5001
550	205	-3.9917e-03	categorical	20002	both_sexes	1226		categorical	5012	both_sexes	5012
550	235	-4.7937e-03	categorical	20002	both_sexes	1226		categorical	5556	both_sexes	5556
550	276	1.2583e-02	categorical	20002	both_sexes	1226		categorical	6138	both_sexes	100
550	277	-1.0851e-02	categorical	20002	both_sexes	1226		categorical	6138	both_sexes	2
550	278	-2.5745e-03	categorical	20002	both_sexes	1226		categorical	6138	both_sexes	3
550	279	4.4186e-03	categorical	20002	both_sexes	1226		categorical	6138	both_sexes	4
550	280	5.2117e-03	categorical	20002	both_sexes	1226		categorical	6138	both_sexes	5
550	281	-3.5771e-03	categorical	20002	both_sexes	1226		categorical	6138	both_sexes	6
550	293	-4.1878e-03	categorical	20002	both_sexes	1226		categorical	6141	both_sexes	1
550	294	-4.6192e-04	categorical	20002	both_sexes	1226		categorical	6141	both_sexes	2
550	305	2.2267e-02	categorical	20002	both_sexes	1226		categorical	6142	both_sexes	4
550	307	-8.0284e-04	categorical	20002	both_sexes	1226		categorical	6142	both_sexes	6
550	312	-1.6493e-03	categorical	20002	both_sexes	1226		categorical	6143	both_sexes	3
550	314	5.1010e-03	categorical	20002	both_sexes	1226		categorical	6144	both_sexes	1
550	318	-1.4890e-02	categorical	20002	both_sexes	1226		categorical	6144	both_sexes	5
550	319	2.0123e-02	categorical	20002	both_sexes	1226		categorical	6145	both_sexes	1
550	325	1.5222e-02	categorical	20002	both_sexes	1226		categorical	6145	both_sexes	6
550	345	-1.7445e-02	categorical	20002	both_sexes	1226		categorical	6149	both_sexes	100
550	347	8.1120e-03	categorical	20002	both_sexes	1226		categorical	6149	both_sexes	3
550	348	7.0573e-04	categorical	20002	both_sexes	1226		categorical	6149	both_sexes	4
550	350	1.8515e-02	categorical	20002	both_sexes	1226		categorical	6149	both_sexes	6
550	352	-2.8532e-02	categorical	20002	both_sexes	1226		categorical	6150	both_sexes	100
550	353	2.3479e-02	categorical	20002	both_sexes	1226		categorical	6150	both_sexes	2
550	355	2.3680e-02	categorical	20002	both_sexes	1226		categorical	6150	both_sexes	4
550	362	2.9016e-03	categorical	20002	both_sexes	1226		categorical	6151	both_sexes	7
550	363	-1.3282e-02	categorical	20002	both_sexes	1226		categorical	6152	both_sexes	100
550	367	1.3818e-02	categorical	20002	both_sexes	1226		categorical	6152	both_sexes	8
550	376	-2.1876e-02	categorical	20002	both_sexes	1226		categorical	6154	both_sexes	100
550	377	-3.5308e-03	categorical	20002	both_sexes	1226		categorical	6154	both_sexes	2
550	378	6.7694e-03	categorical	20002	both_sexes	1226		categorical	6154	both_sexes	3
550	380	2.3528e-02	categorical	20002	both_sexes	1226		categorical	6154	both_sexes	5
550	383	-2.4311e-03	categorical	20002	both_sexes	1226		categorical	6155	both_sexes	100
550	407	-2.2799e-02	categorical	20002	both_sexes	1226		categorical	6159	both_sexes	100
550	413	2.0303e-02	categorical	20002	both_sexes	1226		categorical	6159	both_sexes	7
550	414	1.8261e-02	categorical	20002	both_sexes	1226		categorical	6159	both_sexes	8
550	415	-1.2480e-02	categorical	20002	both_sexes	1226		categorical	6160	both_sexes	1
550	416	1.2328e-02	categorical	20002	both_sexes	1226		categorical	6160	both_sexes	100
550	419	-3.0351e-03	categorical	20002	both_sexes	1226		categorical	6160	both_sexes	4
550	420	-1.9850e-03	categorical	20002	both_sexes	1226		categorical	6160	both_sexes	5
550	421	1.0910e-04	categorical	20002	both_sexes	1226		categorical	6162	both_sexes	1
550	423	-6.0716e-03	categorical	20002	both_sexes	1226		categorical	6162	both_sexes	2
550	424	1.5302e-03	categorical	20002	both_sexes	1226		categorical	6162	both_sexes	3
550	427	1.6661e-02	categorical	20002	both_sexes	1226		categorical	6164	both_sexes	100
550	428	-1.5365e-02	categorical	20002	both_sexes	1226		categorical	6164	both_sexes	2
550	431	-1.5651e-02	categorical	20002	both_sexes	1226		categorical	6164	both_sexes	5
550	436	-3.4882e-03	categorical	20002	both_sexes	1226		categorical	6179	both_sexes	1
550	437	4.7166e-04	categorical	20002	both_sexes	1226		categorical	6179	both_sexes	100
550	488	2.4884e-02	categorical	20002	both_sexes	1226		categorical	20002	both_sexes	1065
550	492	2.3656e-02	categorical	20002	both_sexes	1226		categorical	20002	both_sexes	1074
550	506	1.3396e-02	categorical	20002	both_sexes	1226		categorical	20002	both_sexes	1111
550	545	2.7149e-02	categorical	20002	both_sexes	1226		categorical	20002	both_sexes	1220
550	550	1.0000e+00	categorical	20002	both_sexes	1226		categorical	20002	both_sexes	1226
550	584	2.8093e-02	categorical	20002	both_sexes	1226		categorical	20002	both_sexes	1286
550	671	1.0832e-02	categorical	20002	both_sexes	1226		categorical	20002	both_sexes	1474
550	877	2.3670e-02	categorical	20002	both_sexes	1226		categorical	20003	both_sexes	1140865634
550	895	1.1724e-02	categorical	20002	both_sexes	1226		categorical	20003	both_sexes	1140866738
550	942	-4.3408e-04	categorical	20002	both_sexes	1226		categorical	20003	both_sexes	1140871310
550	981	1.2531e-02	categorical	20002	both_sexes	1226		categorical	20003	both_sexes	1140874420
550	1040	8.5916e-03	categorical	20002	both_sexes	1226		categorical	20003	both_sexes	1140879802
550	1055	7.7942e-03	categorical	20002	both_sexes	1226		categorical	20003	both_sexes	1140881856
550	1093	1.9845e-02	categorical	20002	both_sexes	1226		categorical	20003	both_sexes	1140884600
550	1179	1.6783e-02	categorical	20002	both_sexes	1226		categorical	20003	both_sexes	1140923346
550	1312	4.5795e-03	categorical	20002	both_sexes	1226		categorical	20003	both_sexes	1141176832
550	1357	7.7674e-01	categorical	20002	both_sexes	1226		categorical	20003	both_sexes	1141191044
550	1368	1.4346e-02	categorical	20002	both_sexes	1226		categorical	20003	both_sexes	1141194794
550	1496	7.1067e-03	categorical	20002	both_sexes	1226		categorical	20004	both_sexes	1477
550	1497	9.0658e-03	categorical	20002	both_sexes	1226		categorical	20004	both_sexes	1478
550	1498	4.6873e-03	categorical	20002	both_sexes	1226		categorical	20004	both_sexes	1479
550	1499	-2.1716e-03	categorical	20002	both_sexes	1226		categorical	20004	both_sexes	1480
550	1502	3.3695e-03	categorical	20002	both_sexes	1226		categorical	20004	both_sexes	1483
550	1836	1.3426e-02	categorical	20002	both_sexes	1226		categorical	20107	both_sexes	1
550	1838	-1.2007e-02	categorical	20002	both_sexes	1226		categorical	20107	both_sexes	100
550	1839	2.5962e-03	categorical	20002	both_sexes	1226		categorical	20107	both_sexes	101
550	1844	5.0504e-04	categorical	20002	both_sexes	1226		categorical	20107	both_sexes	3
550	1848	8.0228e-03	categorical	20002	both_sexes	1226		categorical	20107	both_sexes	9
550	1861	-1.0178e-02	categorical	20002	both_sexes	1226		categorical	20110	both_sexes	100
550	1870	3.5718e-03	categorical	20002	both_sexes	1226		categorical	20110	both_sexes	8
550	1871	9.4541e-03	categorical	20002	both_sexes	1226		categorical	20110	both_sexes	9
550	1872	1.5158e-02	categorical	20002	both_sexes	1226		categorical	20111	both_sexes	1
550	1874	-1.7905e-02	categorical	20002	both_sexes	1226		categorical	20111	both_sexes	100
550	1875	-6.3945e-03	categorical	20002	both_sexes	1226		categorical	20111	both_sexes	101
550	1885	1.8649e-02	categorical	20002	both_sexes	1226		categorical	20111	both_sexes	9
550	1985	-1.3470e-02	categorical	20002	both_sexes	1226		categorical	20116	both_sexes	0
550	1986	1.7586e-02	categorical	20002	both_sexes	1226		categorical	20116	both_sexes	1
550	1987	-5.3090e-03	categorical	20002	both_sexes	1226		categorical	20116	both_sexes	2
550	1988	1.5945e-02	categorical	20002	both_sexes	1226		categorical	20117	both_sexes	0
550	1989	1.6530e-02	categorical	20002	both_sexes	1226		categorical	20117	both_sexes	1
550	1990	-2.3414e-02	categorical	20002	both_sexes	1226		categorical	20117	both_sexes	2
550	2007	7.6030e-03	categorical	20002	both_sexes	1226		categorical	20160	both_sexes	20160
550	3330	1.6976e-02	categorical	20002	both_sexes	1226		categorical	41200	both_sexes	J183
550	5864	2.8083e-02	categorical	20002	both_sexes	1226		categorical	41232	both_sexes	10
550	5869	2.8045e-02	categorical	20002	both_sexes	1226		categorical	41244	both_sexes	100
550	5878	1.3927e-02	categorical	20002	both_sexes	1226		categorical	41245	both_sexes	1040
550	5879	2.4395e-02	categorical	20002	both_sexes	1226		categorical	41245	both_sexes	1070
550	5891	2.3310e-02	categorical	20002	both_sexes	1226		categorical	41245	both_sexes	1280
550	5933	2.5274e-02	categorical	20002	both_sexes	1226		categorical	41246	both_sexes	1160
550	5950	2.4750e-02	categorical	20002	both_sexes	1226		categorical	41246	both_sexes	1480
550	6001	2.8627e-02	categorical	20002	both_sexes	1226		categorical	41247	both_sexes	2000
550	6009	2.7696e-02	categorical	20002	both_sexes	1226		categorical	41248	both_sexes	1000
550	6040	2.1834e-02	categorical	20002	both_sexes	1226		categorical	41249	both_sexes	2002
550	6058	2.7443e-02	categorical	20002	both_sexes	1226		categorical	41250	both_sexes	1000
550	6068	2.7164e-02	categorical	20002	both_sexes	1226		categorical	41251	both_sexes	1000
550	6157	-1.3070e-02	categorical	20002	both_sexes	1226		continuous	46	both_sexes		irnt
550	6159	-1.0898e-02	categorical	20002	both_sexes	1226		continuous	47	both_sexes		irnt
550	6161	5.6637e-02	categorical	20002	both_sexes	1226		continuous	48	both_sexes		irnt
550	6163	5.4607e-02	categorical	20002	both_sexes	1226		continuous	49	both_sexes		irnt
550	6165	-1.0616e-04	categorical	20002	both_sexes	1226		continuous	50	both_sexes		irnt
550	6167	1.7819e-03	categorical	20002	both_sexes	1226		continuous	51	both_sexes		irnt
550	6183	-4.2209e-03	categorical	20002	both_sexes	1226		continuous	102	both_sexes		irnt
550	6198	-3.8888e-03	categorical	20002	both_sexes	1226		continuous	400	both_sexes		irnt
550	6201	7.5776e-03	categorical	20002	both_sexes	1226		continuous	404	both_sexes		irnt
550	6203	-1.0890e-03	categorical	20002	both_sexes	1226		continuous	699	both_sexes		irnt
550	6220	-1.3432e-03	categorical	20002	both_sexes	1226		continuous	874	both_sexes		irnt
550	6269	-2.2764e-03	categorical	20002	both_sexes	1226		continuous	1438	both_sexes		irnt
550	6273	1.1863e-02	categorical	20002	both_sexes	1226		continuous	1488	both_sexes		irnt
550	6303	-7.1141e-03	categorical	20002	both_sexes	1226		continuous	2139	both_sexes		irnt
550	6307	-8.5159e-03	categorical	20002	both_sexes	1226		continuous	2217	both_sexes		irnt
550	6347	-1.4582e-02	categorical	20002	both_sexes	1226		continuous	3062	both_sexes		irnt
550	6349	-9.9503e-03	categorical	20002	both_sexes	1226		continuous	3063	both_sexes		irnt
550	6351	-1.3159e-03	categorical	20002	both_sexes	1226		continuous	3064	both_sexes		irnt
550	6354	3.0620e-02	categorical	20002	both_sexes	1226		continuous	3143	both_sexes		irnt
550	6360	1.3167e-03	categorical	20002	both_sexes	1226		continuous	3148	both_sexes		irnt
550	6411	-2.4164e-03	categorical	20002	both_sexes	1226		continuous	4079	both_sexes		irnt
550	6413	-1.1395e-02	categorical	20002	both_sexes	1226		continuous	4080	both_sexes		irnt
550	6415	2.5117e-02	categorical	20002	both_sexes	1226		continuous	4100	both_sexes		irnt
550	6417	4.5041e-03	categorical	20002	both_sexes	1226		continuous	4101	both_sexes		irnt
550	6419	-9.3599e-04	categorical	20002	both_sexes	1226		continuous	4104	both_sexes		irnt
550	6421	-8.6049e-04	categorical	20002	both_sexes	1226		continuous	4105	both_sexes		irnt
550	6423	-9.3595e-04	categorical	20002	both_sexes	1226		continuous	4106	both_sexes		irnt
550	6427	2.5746e-03	categorical	20002	both_sexes	1226		continuous	4120	both_sexes		irnt
550	6429	-2.0856e-03	categorical	20002	both_sexes	1226		continuous	4123	both_sexes		irnt
550	6431	-1.9544e-03	categorical	20002	both_sexes	1226		continuous	4124	both_sexes		irnt
550	6433	-2.0854e-03	categorical	20002	both_sexes	1226		continuous	4125	both_sexes		irnt
550	6435	-4.6246e-03	categorical	20002	both_sexes	1226		continuous	4194	both_sexes		irnt
550	6437	-2.2795e-03	categorical	20002	both_sexes	1226		continuous	4195	both_sexes		irnt
550	6495	3.1620e-03	categorical	20002	both_sexes	1226		continuous	5096	both_sexes		irnt
550	6497	2.7050e-03	categorical	20002	both_sexes	1226		continuous	5097	both_sexes		irnt
550	6499	2.4419e-03	categorical	20002	both_sexes	1226		continuous	5098	both_sexes		irnt
550	6501	2.5121e-03	categorical	20002	both_sexes	1226		continuous	5099	both_sexes		irnt
550	6535	-4.5426e-04	categorical	20002	both_sexes	1226		continuous	5116	both_sexes		irnt
550	6543	2.2191e-03	categorical	20002	both_sexes	1226		continuous	5132	both_sexes		irnt
550	6545	2.7956e-03	categorical	20002	both_sexes	1226		continuous	5133	both_sexes		irnt
550	6547	3.3629e-03	categorical	20002	both_sexes	1226		continuous	5134	both_sexes		irnt
550	6549	3.1898e-03	categorical	20002	both_sexes	1226		continuous	5135	both_sexes		irnt
550	6580	7.0616e-04	categorical	20002	both_sexes	1226		continuous	5257	both_sexes		irnt
550	6629	5.9980e-03	categorical	20002	both_sexes	1226		continuous	20010	both_sexes		irnt
550	6633	5.4086e-03	categorical	20002	both_sexes	1226		continuous	20015	both_sexes		irnt
550	6635	-7.5665e-03	categorical	20002	both_sexes	1226		continuous	20016	both_sexes		irnt
550	6642	-4.0332e-05	categorical	20002	both_sexes	1226		continuous	20022	both_sexes		irnt
550	6644	6.9728e-03	categorical	20002	both_sexes	1226		continuous	20023	both_sexes		irnt
550	6664	3.0156e-03	categorical	20002	both_sexes	1226		continuous	20153	both_sexes		irnt
550	6740	6.0998e-02	categorical	20002	both_sexes	1226		continuous	21001	both_sexes		irnt
550	6742	5.8368e-02	categorical	20002	both_sexes	1226		continuous	21002	both_sexes		irnt
550	6829	5.7635e-02	categorical	20002	both_sexes	1226		continuous	23098	both_sexes		irnt
550	6831	5.7463e-02	categorical	20002	both_sexes	1226		continuous	23099	both_sexes		irnt
550	6833	5.7645e-02	categorical	20002	both_sexes	1226		continuous	23100	both_sexes		irnt
550	6835	3.5538e-02	categorical	20002	both_sexes	1226		continuous	23101	both_sexes		irnt
550	6837	3.5697e-02	categorical	20002	both_sexes	1226		continuous	23102	both_sexes		irnt
550	6839	6.0245e-02	categorical	20002	both_sexes	1226		continuous	23104	both_sexes		irnt
550	6841	4.2918e-02	categorical	20002	both_sexes	1226		continuous	23105	both_sexes		irnt
550	6843	-2.9579e-02	categorical	20002	both_sexes	1226		continuous	23106	both_sexes		irnt
550	6845	-3.2341e-02	categorical	20002	both_sexes	1226		continuous	23107	both_sexes		irnt
550	6847	-3.1685e-02	categorical	20002	both_sexes	1226		continuous	23108	both_sexes		irnt
550	6849	-2.1723e-02	categorical	20002	both_sexes	1226		continuous	23109	both_sexes		irnt
550	6851	-2.1721e-02	categorical	20002	both_sexes	1226		continuous	23110	both_sexes		irnt
550	6853	5.5037e-02	categorical	20002	both_sexes	1226		continuous	23111	both_sexes		irnt
550	6855	5.5514e-02	categorical	20002	both_sexes	1226		continuous	23112	both_sexes		irnt
550	6857	4.1601e-02	categorical	20002	both_sexes	1226		continuous	23113	both_sexes		irnt
550	6859	4.1516e-02	categorical	20002	both_sexes	1226		continuous	23114	both_sexes		irnt
550	6861	5.6057e-02	categorical	20002	both_sexes	1226		continuous	23115	both_sexes		irnt
550	6863	5.6071e-02	categorical	20002	both_sexes	1226		continuous	23116	both_sexes		irnt
550	6865	4.2802e-02	categorical	20002	both_sexes	1226		continuous	23117	both_sexes		irnt
550	6867	4.2933e-02	categorical	20002	both_sexes	1226		continuous	23118	both_sexes		irnt
550	6869	5.8429e-02	categorical	20002	both_sexes	1226		continuous	23119	both_sexes		irnt
550	6871	6.0050e-02	categorical	20002	both_sexes	1226		continuous	23120	both_sexes		irnt
550	6873	3.4037e-02	categorical	20002	both_sexes	1226		continuous	23121	both_sexes		irnt
550	6875	3.3855e-02	categorical	20002	both_sexes	1226		continuous	23122	both_sexes		irnt
550	6877	5.8461e-02	categorical	20002	both_sexes	1226		continuous	23123	both_sexes		irnt
550	6879	5.9815e-02	categorical	20002	both_sexes	1226		continuous	23124	both_sexes		irnt
550	6881	3.8624e-02	categorical	20002	both_sexes	1226		continuous	23125	both_sexes		irnt
550	6883	3.8872e-02	categorical	20002	both_sexes	1226		continuous	23126	both_sexes		irnt
550	6885	5.5027e-02	categorical	20002	both_sexes	1226		continuous	23127	both_sexes		irnt
550	6887	5.6401e-02	categorical	20002	both_sexes	1226		continuous	23128	both_sexes		irnt
550	6889	2.8283e-02	categorical	20002	both_sexes	1226		continuous	23129	both_sexes		irnt
550	6891	2.8256e-02	categorical	20002	both_sexes	1226		continuous	23130	both_sexes		irnt
550	6932	1.4278e-02	categorical	20002	both_sexes	1226		continuous	30000	both_sexes		irnt
550	6934	9.9098e-04	categorical	20002	both_sexes	1226		continuous	30010	both_sexes		irnt
550	6936	-8.5154e-03	categorical	20002	both_sexes	1226		continuous	30020	both_sexes		irnt
550	6938	-7.4793e-03	categorical	20002	both_sexes	1226		continuous	30030	both_sexes		irnt
550	6940	-1.2880e-02	categorical	20002	both_sexes	1226		continuous	30040	both_sexes		irnt
550	6942	-1.2295e-02	categorical	20002	both_sexes	1226		continuous	30050	both_sexes		irnt
550	6944	-2.3371e-03	categorical	20002	both_sexes	1226		continuous	30060	both_sexes		irnt
550	6946	1.3792e-02	categorical	20002	both_sexes	1226		continuous	30070	both_sexes		irnt
550	6948	1.6452e-03	categorical	20002	both_sexes	1226		continuous	30080	both_sexes		irnt
550	6950	8.2109e-03	categorical	20002	both_sexes	1226		continuous	30090	both_sexes		irnt
550	6952	1.0328e-02	categorical	20002	both_sexes	1226		continuous	30100	both_sexes		irnt
550	6954	7.9937e-03	categorical	20002	both_sexes	1226		continuous	30110	both_sexes		irnt
550	6956	5.2451e-03	categorical	20002	both_sexes	1226		continuous	30120	both_sexes		irnt
550	6958	2.2749e-02	categorical	20002	both_sexes	1226		continuous	30130	both_sexes		irnt
550	6960	9.8702e-03	categorical	20002	both_sexes	1226		continuous	30140	both_sexes		irnt
550	6962	3.0523e-02	categorical	20002	both_sexes	1226		continuous	30150	both_sexes		irnt
550	6966	-7.8269e-03	categorical	20002	both_sexes	1226		continuous	30180	both_sexes		irnt
550	6968	1.4043e-02	categorical	20002	both_sexes	1226		continuous	30190	both_sexes		irnt
550	6970	-2.3558e-03	categorical	20002	both_sexes	1226		continuous	30200	both_sexes		irnt
550	6972	2.6783e-02	categorical	20002	both_sexes	1226		continuous	30210	both_sexes		irnt
550	6977	2.3098e-02	categorical	20002	both_sexes	1226		continuous	30240	both_sexes		irnt
550	6979	2.2674e-02	categorical	20002	both_sexes	1226		continuous	30250	both_sexes		irnt
550	6981	-1.0646e-03	categorical	20002	both_sexes	1226		continuous	30260	both_sexes		irnt
550	6983	-1.2212e-02	categorical	20002	both_sexes	1226		continuous	30270	both_sexes		irnt
550	6985	1.8592e-02	categorical	20002	both_sexes	1226		continuous	30280	both_sexes		irnt
550	6987	2.5053e-02	categorical	20002	both_sexes	1226		continuous	30290	both_sexes		irnt
550	6989	2.4833e-02	categorical	20002	both_sexes	1226		continuous	30300	both_sexes		irnt
550	6993	5.3964e-04	categorical	20002	both_sexes	1226		continuous	30510	both_sexes		irnt
550	6995	-7.4132e-03	categorical	20002	both_sexes	1226		continuous	30520	both_sexes		irnt
550	6997	-5.4706e-03	categorical	20002	both_sexes	1226		continuous	30530	both_sexes		irnt
550	7585	2.6610e-02	categorical	20002	both_sexes	1226		icd10	E11	both_sexes
550	7623	2.4372e-02	categorical	20002	both_sexes	1226		icd10	E66	both_sexes
550	7660	-4.3763e-04	categorical	20002	both_sexes	1226		icd10	F17	both_sexes
550	7673	2.4450e-02	categorical	20002	both_sexes	1226		icd10	F32	both_sexes
550	7748	1.5429e-02	categorical	20002	both_sexes	1226		icd10	G47	both_sexes
550	7869	2.4630e-02	categorical	20002	both_sexes	1226		icd10	I25	both_sexes
550	7916	4.2424e-03	categorical	20002	both_sexes	1226		icd10	I83	both_sexes
550	7960	1.1163e-02	categorical	20002	both_sexes	1226		icd10	J44	both_sexes
550	7961	1.9099e-02	categorical	20002	both_sexes	1226		icd10	J45	both_sexes
550	8004	1.4083e-02	categorical	20002	both_sexes	1226		icd10	K21	both_sexes
550	8020	8.3483e-03	categorical	20002	both_sexes	1226		icd10	K42	both_sexes
550	8022	2.0455e-02	categorical	20002	both_sexes	1226		icd10	K44	both_sexes
550	8049	1.8631e-02	categorical	20002	both_sexes	1226		icd10	K80	both_sexes
550	8142	1.6155e-03	categorical	20002	both_sexes	1226		icd10	M16	both_sexes
550	8143	1.3912e-02	categorical	20002	both_sexes	1226		icd10	M17	both_sexes
550	8169	1.2954e-02	categorical	20002	both_sexes	1226		icd10	M51	both_sexes
550	8223	1.3454e-04	categorical	20002	both_sexes	1226		icd10	N20	both_sexes
550	8448	2.5570e-02	categorical	20002	both_sexes	1226		icd10	R07	both_sexes
550	8459	1.3991e-02	categorical	20002	both_sexes	1226		icd10	R19	both_sexes
550	9083	5.1833e-03	categorical	20002	both_sexes	1226		icd10	Z72	both_sexes
550	9090	1.3539e-02	categorical	20002	both_sexes	1226		icd10	Z82	both_sexes
550	9094	2.2805e-02	categorical	20002	both_sexes	1226		icd10	Z86	both_sexes
550	9096	2.1664e-02	categorical	20002	both_sexes	1226		icd10	Z88	both_sexes
550	9103	1.4618e-02	categorical	20002	both_sexes	1226		icd10	Z95	both_sexes
550	9649	8.0927e-03	categorical	20002	both_sexes	1226		prescriptions	amlodipine	both_sexes
550	9667	1.2991e-02	categorical	20002	both_sexes	1226		prescriptions	bendroflumethiazide	both_sexes
550	9701	1.7708e-02	categorical	20002	both_sexes	1226		prescriptions	citalopram	both_sexes
550	9702	1.5532e-02	categorical	20002	both_sexes	1226		prescriptions	clarithromycin	both_sexes
550	9770	1.6037e-02	categorical	20002	both_sexes	1226		prescriptions	gabapentin	both_sexes
550	9773	1.1330e-02	categorical	20002	both_sexes	1226		prescriptions	gliclazide	both_sexes
550	9801	5.1976e-04	categorical	20002	both_sexes	1226		prescriptions	latanoprost	both_sexes
550	9816	1.2900e-02	categorical	20002	both_sexes	1226		prescriptions	mebeverine	both_sexes
550	9821	1.9704e-02	categorical	20002	both_sexes	1226		prescriptions	metformin	both_sexes
550	9849	3.1292e-02	categorical	20002	both_sexes	1226		prescriptions	orlistat	both_sexes
550	9853	2.8715e-02	categorical	20002	both_sexes	1226		prescriptions	paracetamol	both_sexes
550	9909	1.9045e-02	categorical	20002	both_sexes	1226		prescriptions	tramadol	both_sexes
550	9921	1.7403e-02	categorical	20002	both_sexes	1226		prescriptions	zopiclone	both_sexes
550	9924	1.7523e-02	categorical	20002	both_sexes	1226		prescriptions	ACE inhibitor|anti-hypertensive	both_sexes
550	9929	1.7853e-02	categorical	20002	both_sexes	1226		prescriptions	GABA agonist|sedative	both_sexes
550	9971	1.6037e-02	categorical	20002	both_sexes	1226		prescriptions	anticonvulsant|voltage-gated calcium channel inhibitor|neuropathy	both_sexes
550	9973	2.8715e-02	categorical	20002	both_sexes	1226		prescriptions	antipyretic	both_sexes
550	9975	1.3789e-02	categorical	20002	both_sexes	1226		prescriptions	antispasmodic	both_sexes
550	9982	1.4348e-02	categorical	20002	both_sexes	1226		prescriptions	beta-lactam antibiotic|beta-lactamase inhibitor|antibiotic	both_sexes
550	9987	1.9704e-02	categorical	20002	both_sexes	1226		prescriptions	biguanides|diabetes	both_sexes
550	9990	8.1830e-03	categorical	20002	both_sexes	1226		prescriptions	calcium channel blocker|dihydropyridine|anti-hypertensive	both_sexes
550	10018	3.1292e-02	categorical	20002	both_sexes	1226		prescriptions	lipase inhibitor|obesity	both_sexes
550	10039	1.9045e-02	categorical	20002	both_sexes	1226		prescriptions	opioid analgesic|selective serotonin re-uptake inhibitor|norepinephrine re-uptake inhibitor	both_sexes
550	10058	2.1163e-02	categorical	20002	both_sexes	1226		prescriptions	selective serotonin re-uptake inhibitor|SSRI	both_sexes
550	10065	1.2009e-02	categorical	20002	both_sexes	1226		prescriptions	sulfonylurea|diabetes	both_sexes
550	10068	1.3401e-02	categorical	20002	both_sexes	1226		prescriptions	thiazide diuretic|diuretic	both_sexes
550	10435	2.9278e-02	categorical	20002	both_sexes	1226		phecode	250	both_sexes
550	10439	2.7089e-02	categorical	20002	both_sexes	1226		phecode	250.2	both_sexes
550	10510	3.1611e-02	categorical	20002	both_sexes	1226		phecode	272	both_sexes
550	10556	3.0460e-03	categorical	20002	both_sexes	1226		phecode	317	both_sexes
550	10558	-3.1308e-04	categorical	20002	both_sexes	1226		phecode	318	both_sexes
550	10580	1.5426e-02	categorical	20002	both_sexes	1226		phecode	327	both_sexes
550	10588	1.8580e-02	categorical	20002	both_sexes	1226		phecode	306	both_sexes
550	10634	1.3037e-02	categorical	20002	both_sexes	1226		phecode	327.3	both_sexes
550	10785	3.3201e-02	categorical	20002	both_sexes	1226		phecode	401.1	both_sexes
550	10786	3.3364e-02	categorical	20002	both_sexes	1226		phecode	401	both_sexes
550	10792	2.6834e-02	categorical	20002	both_sexes	1226		phecode	411	both_sexes
550	10797	2.0279e-02	categorical	20002	both_sexes	1226		phecode	411.4	both_sexes
550	10798	2.5053e-02	categorical	20002	both_sexes	1226		phecode	411.8	both_sexes
550	10849	1.4425e-02	categorical	20002	both_sexes	1226		phecode	459	both_sexes
550	10888	4.7104e-03	categorical	20002	both_sexes	1226		phecode	454.1	both_sexes
550	10892	1.9083e-02	categorical	20002	both_sexes	1226		phecode	530	both_sexes
550	10929	1.1811e-02	categorical	20002	both_sexes	1226		phecode	496.2	both_sexes
550	10931	1.1824e-02	categorical	20002	both_sexes	1226		phecode	496.21	both_sexes
550	10952	1.6542e-02	categorical	20002	both_sexes	1226		phecode	714	both_sexes
550	10999	1.7841e-02	categorical	20002	both_sexes	1226		phecode	530.1	both_sexes
550	11000	1.4995e-02	categorical	20002	both_sexes	1226		phecode	530.11	both_sexes
550	11018	1.7492e-02	categorical	20002	both_sexes	1226		phecode	785	both_sexes
550	11025	1.8220e-02	categorical	20002	both_sexes	1226		phecode	550	both_sexes
550	11027	8.7345e-03	categorical	20002	both_sexes	1226		phecode	550.4	both_sexes
550	11029	2.0884e-02	categorical	20002	both_sexes	1226		phecode	550.2	both_sexes
550	11039	2.1349e-02	categorical	20002	both_sexes	1226		phecode	558	both_sexes
550	11074	1.8813e-02	categorical	20002	both_sexes	1226		phecode	574.1	both_sexes
550	11167	2.0264e-02	categorical	20002	both_sexes	1226		phecode	716	both_sexes
550	11168	2.0177e-02	categorical	20002	both_sexes	1226		phecode	716.9	both_sexes
550	11183	1.3746e-02	categorical	20002	both_sexes	1226		phecode	716.2	both_sexes
550	11184	1.2101e-02	categorical	20002	both_sexes	1226		phecode	740	both_sexes
550	11200	8.0034e-03	categorical	20002	both_sexes	1226		phecode	835	both_sexes
550	11263	1.5524e-02	categorical	20002	both_sexes	1226		phecode	760	both_sexes
550	11329	2.3833e-04	categorical	20002	both_sexes	1226		phecode	594	both_sexes
550	11330	9.3752e-04	categorical	20002	both_sexes	1226		phecode	594.1	both_sexes
550	11561	2.5098e-02	categorical	20002	both_sexes	1226		phecode	418	both_sexes
550	11697	1.9392e-02	categorical	20002	both_sexes	1226		phecode	960	both_sexes
550	11698	1.7964e-02	categorical	20002	both_sexes	1226		phecode	960.2	both_sexes
550	11766	-3.3903e-02	categorical	20002	both_sexes	1226		continuous	AG	both_sexes		irnt
550	11768	7.8143e-03	categorical	20002	both_sexes	1226		continuous	DBP	both_sexes		auto_medadj_irnt
550	11769	7.7399e-03	categorical	20002	both_sexes	1226		continuous	DBP	both_sexes		auto_medadj_raw
550	11770	-2.2382e-03	categorical	20002	both_sexes	1226		continuous	DBP	both_sexes		combined_irnt
550	11771	8.3373e-03	categorical	20002	both_sexes	1226		continuous	DBP	both_sexes		combined_medadj_irnt
550	11772	8.2683e-03	categorical	20002	both_sexes	1226		continuous	DBP	both_sexes		combined_medadj_raw
550	11773	-2.3653e-03	categorical	20002	both_sexes	1226		continuous	DBP	both_sexes		combined_raw
550	11780	4.9338e-03	categorical	20002	both_sexes	1226		continuous	LDLC	both_sexes		medadj_irnt
550	11781	6.1659e-03	categorical	20002	both_sexes	1226		continuous	LDLC	both_sexes		medadj_raw
550	11782	-7.0667e-03	categorical	20002	both_sexes	1226		continuous	MAP	both_sexes		auto_irnt
550	11783	3.5684e-03	categorical	20002	both_sexes	1226		continuous	MAP	both_sexes		auto_medadj_irnt
550	11784	3.3397e-03	categorical	20002	both_sexes	1226		continuous	MAP	both_sexes		auto_medadj_raw
550	11785	-7.4637e-03	categorical	20002	both_sexes	1226		continuous	MAP	both_sexes		auto_raw
550	11786	-6.9683e-03	categorical	20002	both_sexes	1226		continuous	MAP	both_sexes		combined_irnt
550	11787	4.0522e-03	categorical	20002	both_sexes	1226		continuous	MAP	both_sexes		combined_medadj_irnt
550	11788	3.8154e-03	categorical	20002	both_sexes	1226		continuous	MAP	both_sexes		combined_medadj_raw
550	11789	-7.3664e-03	categorical	20002	both_sexes	1226		continuous	MAP	both_sexes		combined_raw
550	11792	1.4828e-03	categorical	20002	both_sexes	1226		continuous	MAP	both_sexes		manual_medadj_raw
550	11793	-2.0682e-03	categorical	20002	both_sexes	1226		continuous	MAP	both_sexes		manual_raw
550	11796	2.9700e-02	categorical	20002	both_sexes	1226		continuous	NAP	both_sexes		irnt
550	11798	-1.5765e-02	categorical	20002	both_sexes	1226		continuous	PP	both_sexes		auto_irnt
550	11799	-1.0908e-02	categorical	20002	both_sexes	1226		continuous	PP	both_sexes		auto_medadj_irnt
550	11800	-1.0006e-02	categorical	20002	both_sexes	1226		continuous	PP	both_sexes		auto_medadj_raw
550	11801	-1.4746e-02	categorical	20002	both_sexes	1226		continuous	PP	both_sexes		auto_raw
550	11802	-1.5965e-02	categorical	20002	both_sexes	1226		continuous	PP	both_sexes		combined_irnt
550	11803	-1.0828e-02	categorical	20002	both_sexes	1226		continuous	PP	both_sexes		combined_medadj_irnt
550	11804	-9.9384e-03	categorical	20002	both_sexes	1226		continuous	PP	both_sexes		combined_medadj_raw
550	11805	-1.4913e-02	categorical	20002	both_sexes	1226		continuous	PP	both_sexes		combined_raw
550	11810	-1.8680e-03	categorical	20002	both_sexes	1226		continuous	SBP	both_sexes		auto_medadj_irnt
550	11811	-2.1869e-03	categorical	20002	both_sexes	1226		continuous	SBP	both_sexes		auto_medadj_raw
550	11812	-1.1417e-02	categorical	20002	both_sexes	1226		continuous	SBP	both_sexes		combined_irnt
550	11813	-1.4956e-03	categorical	20002	both_sexes	1226		continuous	SBP	both_sexes		combined_medadj_irnt
550	11814	-1.8381e-03	categorical	20002	both_sexes	1226		continuous	SBP	both_sexes		combined_medadj_raw
550	11815	-1.1940e-02	categorical	20002	both_sexes	1226		continuous	SBP	both_sexes		combined_raw
550	11817	2.2423e-04	categorical	20002	both_sexes	1226		continuous	SBP	both_sexes		manual_medadj_raw
550	11820	1.3470e-02	categorical	20002	both_sexes	1226		continuous	Smoking	both_sexes		Ever_Never
550	11823	-2.9897e-02	categorical	20002	both_sexes	1226		continuous	eGFR	both_sexes		irnt
550	11825	-5.0368e-02	categorical	20002	both_sexes	1226		continuous	eGFRcreacys	both_sexes		irnt
550	11827	-5.9606e-02	categorical	20002	both_sexes	1226		continuous	eGFRcys	both_sexes		irnt
550	14250	3.1735e-02	categorical	20002	both_sexes	1226		continuous	whr	both_sexes		irnt
584	13	-8.8943e-03	categorical	20002	both_sexes	1286		categorical	120	both_sexes	1
584	15	9.6681e-03	categorical	20002	both_sexes	1286		categorical	120	both_sexes	9
584	16	-4.3053e-02	categorical	20002	both_sexes	1286		categorical	670	both_sexes	1
584	18	3.9745e-02	categorical	20002	both_sexes	1286		categorical	670	both_sexes	2
584	24	6.9070e-02	categorical	20002	both_sexes	1286		categorical	680	both_sexes	3
584	31	-2.5250e-02	categorical	20002	both_sexes	1286		categorical	1210	both_sexes	1210
584	32	6.0510e-03	categorical	20002	both_sexes	1286		categorical	1418	both_sexes	1
584	38	-2.3538e-03	categorical	20002	both_sexes	1286		categorical	1428	both_sexes	0
584	39	-5.5150e-03	categorical	20002	both_sexes	1286		categorical	1428	both_sexes	1
584	42	1.3744e-02	categorical	20002	both_sexes	1286		categorical	1448	both_sexes	1
584	47	2.5920e-03	categorical	20002	both_sexes	1286		categorical	1468	both_sexes	2
584	49	-6.8593e-03	categorical	20002	both_sexes	1286		categorical	1468	both_sexes	4
584	55	-4.2982e-02	categorical	20002	both_sexes	1286		categorical	1538	both_sexes	0
584	56	5.4588e-02	categorical	20002	both_sexes	1286		categorical	1538	both_sexes	1
584	57	8.7980e-03	categorical	20002	both_sexes	1286		categorical	1538	both_sexes	2
584	65	-1.5519e-02	categorical	20002	both_sexes	1286		categorical	1677	both_sexes	1677
584	66	-5.7385e-03	categorical	20002	both_sexes	1286		categorical	1707	both_sexes	1
584	67	3.8760e-03	categorical	20002	both_sexes	1286		categorical	1707	both_sexes	2
584	72	6.7212e-03	categorical	20002	both_sexes	1286		categorical	1747	both_sexes	4
584	73	-1.3945e-02	categorical	20002	both_sexes	1286		categorical	1747	both_sexes	5
584	80	1.7202e-01	categorical	20002	both_sexes	1286		categorical	1920	both_sexes	1920
584	82	9.6020e-02	categorical	20002	both_sexes	1286		categorical	1940	both_sexes	1940
584	83	9.6404e-02	categorical	20002	both_sexes	1286		categorical	1950	both_sexes	1950
584	85	1.3500e-01	categorical	20002	both_sexes	1286		categorical	1970	both_sexes	1970
584	86	1.0996e-01	categorical	20002	both_sexes	1286		categorical	1980	both_sexes	1980
584	89	1.9848e-01	categorical	20002	both_sexes	1286		categorical	2010	both_sexes	2010
584	90	1.5540e-01	categorical	20002	both_sexes	1286		categorical	2020	both_sexes	2020
584	92	9.4476e-03	categorical	20002	both_sexes	1286		categorical	2040	both_sexes	2040
584	95	-3.8130e-03	categorical	20002	both_sexes	1286		categorical	2129	both_sexes	2129
584	97	1.2499e-01	categorical	20002	both_sexes	1286		categorical	2188	both_sexes	2188
584	98	1.8597e-02	categorical	20002	both_sexes	1286		categorical	2207	both_sexes	2207
584	103	6.2041e-02	categorical	20002	both_sexes	1286		categorical	2257	both_sexes	2257
584	104	6.3787e-02	categorical	20002	both_sexes	1286		categorical	2316	both_sexes	2316
584	105	6.4827e-02	categorical	20002	both_sexes	1286		categorical	2335	both_sexes	2335
584	113	2.1735e-02	categorical	20002	both_sexes	1286		categorical	2443	both_sexes	2443
584	116	8.3089e-02	categorical	20002	both_sexes	1286		categorical	2473	both_sexes	2473
584	149	1.2470e-02	categorical	20002	both_sexes	1286		categorical	3393	both_sexes	3393
584	155	2.5866e-02	categorical	20002	both_sexes	1286		categorical	3571	both_sexes	3571
584	157	4.2028e-02	categorical	20002	both_sexes	1286		categorical	3606	both_sexes	3606
584	181	-9.0591e-03	categorical	20002	both_sexes	1286		categorical	4293	both_sexes	3
584	182	9.0329e-03	categorical	20002	both_sexes	1286		categorical	4294	both_sexes	0
584	200	-1.0275e-02	categorical	20002	both_sexes	1286		categorical	4957	both_sexes	4957
584	204	-1.3765e-03	categorical	20002	both_sexes	1286		categorical	5001	both_sexes	5001
584	205	-1.3150e-02	categorical	20002	both_sexes	1286		categorical	5012	both_sexes	5012
584	235	-5.6942e-03	categorical	20002	both_sexes	1286		categorical	5556	both_sexes	5556
584	276	2.6146e-02	categorical	20002	both_sexes	1286		categorical	6138	both_sexes	100
584	277	-7.8942e-03	categorical	20002	both_sexes	1286		categorical	6138	both_sexes	2
584	278	-1.1517e-02	categorical	20002	both_sexes	1286		categorical	6138	both_sexes	3
584	279	3.6702e-03	categorical	20002	both_sexes	1286		categorical	6138	both_sexes	4
584	280	-3.4495e-03	categorical	20002	both_sexes	1286		categorical	6138	both_sexes	5
584	281	-8.1090e-03	categorical	20002	both_sexes	1286		categorical	6138	both_sexes	6
584	293	-6.7381e-02	categorical	20002	both_sexes	1286		categorical	6141	both_sexes	1
584	294	-2.8563e-02	categorical	20002	both_sexes	1286		categorical	6141	both_sexes	2
584	305	1.5768e-01	categorical	20002	both_sexes	1286		categorical	6142	both_sexes	4
584	307	1.0846e-02	categorical	20002	both_sexes	1286		categorical	6142	both_sexes	6
584	312	1.2773e-03	categorical	20002	both_sexes	1286		categorical	6143	both_sexes	3
584	314	1.2106e-02	categorical	20002	both_sexes	1286		categorical	6144	both_sexes	1
584	318	-1.0431e-02	categorical	20002	both_sexes	1286		categorical	6144	both_sexes	5
584	319	5.1387e-02	categorical	20002	both_sexes	1286		categorical	6145	both_sexes	1
584	325	9.0354e-02	categorical	20002	both_sexes	1286		categorical	6145	both_sexes	6
584	345	-4.8751e-02	categorical	20002	both_sexes	1286		categorical	6149	both_sexes	100
584	347	2.7875e-02	categorical	20002	both_sexes	1286		categorical	6149	both_sexes	3
584	348	2.4675e-02	categorical	20002	both_sexes	1286		categorical	6149	both_sexes	4
584	350	2.9795e-02	categorical	20002	both_sexes	1286		categorical	6149	both_sexes	6
584	352	-3.5459e-02	categorical	20002	both_sexes	1286		categorical	6150	both_sexes	100
584	353	2.6019e-02	categorical	20002	both_sexes	1286		categorical	6150	both_sexes	2
584	355	3.1575e-02	categorical	20002	both_sexes	1286		categorical	6150	both_sexes	4
584	362	1.9918e-02	categorical	20002	both_sexes	1286		categorical	6151	both_sexes	7
584	363	-3.2580e-02	categorical	20002	both_sexes	1286		categorical	6152	both_sexes	100
584	367	3.3707e-02	categorical	20002	both_sexes	1286		categorical	6152	both_sexes	8
584	376	-6.0241e-02	categorical	20002	both_sexes	1286		categorical	6154	both_sexes	100
584	377	1.7495e-02	categorical	20002	both_sexes	1286		categorical	6154	both_sexes	2
584	378	5.5811e-02	categorical	20002	both_sexes	1286		categorical	6154	both_sexes	3
584	380	5.1957e-02	categorical	20002	both_sexes	1286		categorical	6154	both_sexes	5
584	383	-1.9528e-02	categorical	20002	both_sexes	1286		categorical	6155	both_sexes	100
584	407	-6.7520e-02	categorical	20002	both_sexes	1286		categorical	6159	both_sexes	100
584	413	3.8941e-02	categorical	20002	both_sexes	1286		categorical	6159	both_sexes	7
584	414	4.5137e-02	categorical	20002	both_sexes	1286		categorical	6159	both_sexes	8
584	415	-3.9909e-02	categorical	20002	both_sexes	1286		categorical	6160	both_sexes	1
584	416	2.6535e-02	categorical	20002	both_sexes	1286		categorical	6160	both_sexes	100
584	419	1.2039e-02	categorical	20002	both_sexes	1286		categorical	6160	both_sexes	4
584	420	-6.5130e-04	categorical	20002	both_sexes	1286		categorical	6160	both_sexes	5
584	421	-2.6693e-02	categorical	20002	both_sexes	1286		categorical	6162	both_sexes	1
584	423	-1.0700e-02	categorical	20002	both_sexes	1286		categorical	6162	both_sexes	2
584	424	1.6430e-02	categorical	20002	both_sexes	1286		categorical	6162	both_sexes	3
584	427	4.9920e-02	categorical	20002	both_sexes	1286		categorical	6164	both_sexes	100
584	428	-4.6678e-02	categorical	20002	both_sexes	1286		categorical	6164	both_sexes	2
584	431	-2.6745e-02	categorical	20002	both_sexes	1286		categorical	6164	both_sexes	5
584	436	-5.9673e-03	categorical	20002	both_sexes	1286		categorical	6179	both_sexes	1
584	437	3.5801e-03	categorical	20002	both_sexes	1286		categorical	6179	both_sexes	100
584	488	3.1501e-02	categorical	20002	both_sexes	1286		categorical	20002	both_sexes	1065
584	492	2.7186e-02	categorical	20002	both_sexes	1286		categorical	20002	both_sexes	1074
584	506	3.4802e-02	categorical	20002	both_sexes	1286		categorical	20002	both_sexes	1111
584	545	1.6101e-02	categorical	20002	both_sexes	1286		categorical	20002	both_sexes	1220
584	550	2.8093e-02	categorical	20002	both_sexes	1286		categorical	20002	both_sexes	1226
584	584	1.0000e+00	categorical	20002	both_sexes	1286		categorical	20002	both_sexes	1286
584	671	2.6249e-02	categorical	20002	both_sexes	1286		categorical	20002	both_sexes	1474
584	877	4.9088e-02	categorical	20002	both_sexes	1286		categorical	20003	both_sexes	1140865634
584	895	9.6648e-03	categorical	20002	both_sexes	1286		categorical	20003	both_sexes	1140866738
584	942	1.8241e-02	categorical	20002	both_sexes	1286		categorical	20003	both_sexes	1140871310
584	981	1.7273e-02	categorical	20002	both_sexes	1286		categorical	20003	both_sexes	1140874420
584	1040	8.1199e-03	categorical	20002	both_sexes	1286		categorical	20003	both_sexes	1140879802
584	1055	2.1291e-02	categorical	20002	both_sexes	1286		categorical	20003	both_sexes	1140881856
584	1093	1.4116e-02	categorical	20002	both_sexes	1286		categorical	20003	both_sexes	1140884600
584	1179	5.0385e-02	categorical	20002	both_sexes	1286		categorical	20003	both_sexes	1140923346
584	1312	1.8954e-02	categorical	20002	both_sexes	1286		categorical	20003	both_sexes	1141176832
584	1357	2.6173e-02	categorical	20002	both_sexes	1286		categorical	20003	both_sexes	1141191044
584	1368	8.2696e-03	categorical	20002	both_sexes	1286		categorical	20003	both_sexes	1141194794
584	1496	-1.5180e-03	categorical	20002	both_sexes	1286		categorical	20004	both_sexes	1477
584	1497	1.6083e-02	categorical	20002	both_sexes	1286		categorical	20004	both_sexes	1478
584	1498	3.3702e-04	categorical	20002	both_sexes	1286		categorical	20004	both_sexes	1479
584	1499	8.4652e-03	categorical	20002	both_sexes	1286		categorical	20004	both_sexes	1480
584	1502	1.1138e-02	categorical	20002	both_sexes	1286		categorical	20004	both_sexes	1483
584	1836	1.6027e-02	categorical	20002	both_sexes	1286		categorical	20107	both_sexes	1
584	1838	-9.1184e-03	categorical	20002	both_sexes	1286		categorical	20107	both_sexes	100
584	1839	-2.8933e-02	categorical	20002	both_sexes	1286		categorical	20107	both_sexes	101
584	1844	8.7678e-03	categorical	20002	both_sexes	1286		categorical	20107	both_sexes	3
584	1848	6.0348e-04	categorical	20002	both_sexes	1286		categorical	20107	both_sexes	9
584	1861	-1.3025e-02	categorical	20002	both_sexes	1286		categorical	20110	both_sexes	100
584	1870	7.5619e-03	categorical	20002	both_sexes	1286		categorical	20110	both_sexes	8
584	1871	4.7040e-03	categorical	20002	both_sexes	1286		categorical	20110	both_sexes	9
584	1872	1.4760e-02	categorical	20002	both_sexes	1286		categorical	20111	both_sexes	1
584	1874	-1.5461e-02	categorical	20002	both_sexes	1286		categorical	20111	both_sexes	100
584	1875	-5.5765e-02	categorical	20002	both_sexes	1286		categorical	20111	both_sexes	101
584	1885	7.2132e-03	categorical	20002	both_sexes	1286		categorical	20111	both_sexes	9
584	1985	-4.1929e-02	categorical	20002	both_sexes	1286		categorical	20116	both_sexes	0
584	1986	1.0264e-02	categorical	20002	both_sexes	1286		categorical	20116	both_sexes	1
584	1987	5.2226e-02	categorical	20002	both_sexes	1286		categorical	20116	both_sexes	2
584	1988	5.9160e-03	categorical	20002	both_sexes	1286		categorical	20117	both_sexes	0
584	1989	5.3953e-02	categorical	20002	both_sexes	1286		categorical	20117	both_sexes	1
584	1990	-4.1671e-02	categorical	20002	both_sexes	1286		categorical	20117	both_sexes	2
584	2007	3.6841e-02	categorical	20002	both_sexes	1286		categorical	20160	both_sexes	20160
584	3330	1.7907e-02	categorical	20002	both_sexes	1286		categorical	41200	both_sexes	J183
584	5864	4.5934e-02	categorical	20002	both_sexes	1286		categorical	41232	both_sexes	10
584	5869	4.9499e-02	categorical	20002	both_sexes	1286		categorical	41244	both_sexes	100
584	5878	4.0939e-02	categorical	20002	both_sexes	1286		categorical	41245	both_sexes	1040
584	5879	2.9438e-02	categorical	20002	both_sexes	1286		categorical	41245	both_sexes	1070
584	5891	4.5639e-02	categorical	20002	both_sexes	1286		categorical	41245	both_sexes	1280
584	5933	2.9299e-02	categorical	20002	both_sexes	1286		categorical	41246	both_sexes	1160
584	5950	5.0809e-02	categorical	20002	both_sexes	1286		categorical	41246	both_sexes	1480
584	6001	4.5205e-02	categorical	20002	both_sexes	1286		categorical	41247	both_sexes	2000
584	6009	5.1542e-02	categorical	20002	both_sexes	1286		categorical	41248	both_sexes	1000
584	6040	4.2688e-02	categorical	20002	both_sexes	1286		categorical	41249	both_sexes	2002
584	6058	5.0409e-02	categorical	20002	both_sexes	1286		categorical	41250	both_sexes	1000
584	6068	5.0316e-02	categorical	20002	both_sexes	1286		categorical	41251	both_sexes	1000
584	6157	-5.0947e-02	categorical	20002	both_sexes	1286		continuous	46	both_sexes		irnt
584	6159	-4.7908e-02	categorical	20002	both_sexes	1286		continuous	47	both_sexes		irnt
584	6161	6.4469e-02	categorical	20002	both_sexes	1286		continuous	48	both_sexes		irnt
584	6163	4.3617e-02	categorical	20002	both_sexes	1286		continuous	49	both_sexes		irnt
584	6165	-8.2603e-03	categorical	20002	both_sexes	1286		continuous	50	both_sexes		irnt
584	6167	-1.2550e-03	categorical	20002	both_sexes	1286		continuous	51	both_sexes		irnt
584	6183	2.3522e-02	categorical	20002	both_sexes	1286		continuous	102	both_sexes		irnt
584	6198	2.0546e-02	categorical	20002	both_sexes	1286		continuous	400	both_sexes		irnt
584	6201	3.1499e-02	categorical	20002	both_sexes	1286		continuous	404	both_sexes		irnt
584	6203	-1.9004e-02	categorical	20002	both_sexes	1286		continuous	699	both_sexes		irnt
584	6220	-1.9333e-02	categorical	20002	both_sexes	1286		continuous	874	both_sexes		irnt
584	6269	1.3241e-02	categorical	20002	both_sexes	1286		continuous	1438	both_sexes		irnt
584	6273	2.0398e-02	categorical	20002	both_sexes	1286		continuous	1488	both_sexes		irnt
584	6303	-1.8674e-02	categorical	20002	both_sexes	1286		continuous	2139	both_sexes		irnt
584	6307	-2.1439e-02	categorical	20002	both_sexes	1286		continuous	2217	both_sexes		irnt
584	6347	-1.9963e-02	categorical	20002	both_sexes	1286		continuous	3062	both_sexes		irnt
584	6349	-2.3906e-02	categorical	20002	both_sexes	1286		continuous	3063	both_sexes		irnt
584	6351	-2.7250e-02	categorical	20002	both_sexes	1286		continuous	3064	both_sexes		irnt
584	6354	1.5149e-02	categorical	20002	both_sexes	1286		continuous	3143	both_sexes		irnt
584	6360	-9.9494e-03	categorical	20002	both_sexes	1286		continuous	3148	both_sexes		irnt
584	6411	-7.5315e-03	categorical	20002	both_sexes	1286		continuous	4079	both_sexes		irnt
584	6413	-2.6552e-02	categorical	20002	both_sexes	1286		continuous	4080	both_sexes		irnt
584	6415	1.4530e-02	categorical	20002	both_sexes	1286		continuous	4100	both_sexes		irnt
584	6417	-4.0090e-03	categorical	20002	both_sexes	1286		continuous	4101	both_sexes		irnt
584	6419	-8.1829e-03	categorical	20002	both_sexes	1286		continuous	4104	both_sexes		irnt
584	6421	-8.0124e-03	categorical	20002	both_sexes	1286		continuous	4105	both_sexes		irnt
584	6423	-8.1828e-03	categorical	20002	both_sexes	1286		continuous	4106	both_sexes		irnt
584	6427	-4.3739e-03	categorical	20002	both_sexes	1286		continuous	4120	both_sexes		irnt
584	6429	-9.0917e-03	categorical	20002	both_sexes	1286		continuous	4123	both_sexes		irnt
584	6431	-9.0779e-03	categorical	20002	both_sexes	1286		continuous	4124	both_sexes		irnt
584	6433	-9.0915e-03	categorical	20002	both_sexes	1286		continuous	4125	both_sexes		irnt
584	6435	1.0596e-02	categorical	20002	both_sexes	1286		continuous	4194	both_sexes		irnt
584	6437	-1.2421e-03	categorical	20002	both_sexes	1286		continuous	4195	both_sexes		irnt
584	6495	5.0755e-03	categorical	20002	both_sexes	1286		continuous	5096	both_sexes		irnt
584	6497	4.3971e-03	categorical	20002	both_sexes	1286		continuous	5097	both_sexes		irnt
584	6499	5.0893e-03	categorical	20002	both_sexes	1286		continuous	5098	both_sexes		irnt
584	6501	5.3686e-03	categorical	20002	both_sexes	1286		continuous	5099	both_sexes		irnt
584	6535	-5.0145e-03	categorical	20002	both_sexes	1286		continuous	5116	both_sexes		irnt
584	6543	7.0601e-03	categorical	20002	both_sexes	1286		continuous	5132	both_sexes		irnt
584	6545	6.4622e-03	categorical	20002	both_sexes	1286		continuous	5133	both_sexes		irnt
584	6547	5.7793e-03	categorical	20002	both_sexes	1286		continuous	5134	both_sexes		irnt
584	6549	6.4874e-03	categorical	20002	both_sexes	1286		continuous	5135	both_sexes		irnt
584	6580	8.7739e-03	categorical	20002	both_sexes	1286		continuous	5257	both_sexes		irnt
584	6629	5.8439e-03	categorical	20002	both_sexes	1286		continuous	20010	both_sexes		irnt
584	6633	-5.3012e-04	categorical	20002	both_sexes	1286		continuous	20015	both_sexes		irnt
584	6635	-9.5501e-03	categorical	20002	both_sexes	1286		continuous	20016	both_sexes		irnt
584	6642	-1.8150e-03	categorical	20002	both_sexes	1286		continuous	20022	both_sexes		irnt
584	6644	3.0267e-02	categorical	20002	both_sexes	1286		continuous	20023	both_sexes		irnt
584	6664	-6.8641e-03	categorical	20002	both_sexes	1286		continuous	20153	both_sexes		irnt
584	6740	5.2890e-02	categorical	20002	both_sexes	1286		continuous	21001	both_sexes		irnt
584	6742	4.7682e-02	categorical	20002	both_sexes	1286		continuous	21002	both_sexes		irnt
584	6829	4.7235e-02	categorical	20002	both_sexes	1286		continuous	23098	both_sexes		irnt
584	6831	5.6507e-02	categorical	20002	both_sexes	1286		continuous	23099	both_sexes		irnt
584	6833	5.4152e-02	categorical	20002	both_sexes	1286		continuous	23100	both_sexes		irnt
584	6835	2.1899e-02	categorical	20002	both_sexes	1286		continuous	23101	both_sexes		irnt
584	6837	2.1903e-02	categorical	20002	both_sexes	1286		continuous	23102	both_sexes		irnt
584	6839	5.2483e-02	categorical	20002	both_sexes	1286		continuous	23104	both_sexes		irnt
584	6841	2.9512e-02	categorical	20002	both_sexes	1286		continuous	23105	both_sexes		irnt
584	6843	-1.6627e-02	categorical	20002	both_sexes	1286		continuous	23106	both_sexes		irnt
584	6845	-1.1195e-02	categorical	20002	both_sexes	1286		continuous	23107	both_sexes		irnt
584	6847	-1.0818e-02	categorical	20002	both_sexes	1286		continuous	23108	both_sexes		irnt
584	6849	-1.7542e-02	categorical	20002	both_sexes	1286		continuous	23109	both_sexes		irnt
584	6851	-1.7737e-02	categorical	20002	both_sexes	1286		continuous	23110	both_sexes		irnt
584	6853	5.8889e-02	categorical	20002	both_sexes	1286		continuous	23111	both_sexes		irnt
584	6855	5.4470e-02	categorical	20002	both_sexes	1286		continuous	23112	both_sexes		irnt
584	6857	2.4748e-02	categorical	20002	both_sexes	1286		continuous	23113	both_sexes		irnt
584	6859	2.4613e-02	categorical	20002	both_sexes	1286		continuous	23114	both_sexes		irnt
584	6861	5.8722e-02	categorical	20002	both_sexes	1286		continuous	23115	both_sexes		irnt
584	6863	5.4396e-02	categorical	20002	both_sexes	1286		continuous	23116	both_sexes		irnt
584	6865	2.7415e-02	categorical	20002	both_sexes	1286		continuous	23117	both_sexes		irnt
584	6867	2.7437e-02	categorical	20002	both_sexes	1286		continuous	23118	both_sexes		irnt
584	6869	5.2037e-02	categorical	20002	both_sexes	1286		continuous	23119	both_sexes		irnt
584	6871	5.1568e-02	categorical	20002	both_sexes	1286		continuous	23120	both_sexes		irnt
584	6873	2.5089e-02	categorical	20002	both_sexes	1286		continuous	23121	both_sexes		irnt
584	6875	2.5292e-02	categorical	20002	both_sexes	1286		continuous	23122	both_sexes		irnt
584	6877	5.2706e-02	categorical	20002	both_sexes	1286		continuous	23123	both_sexes		irnt
584	6879	5.0743e-02	categorical	20002	both_sexes	1286		continuous	23124	both_sexes		irnt
584	6881	2.7312e-02	categorical	20002	both_sexes	1286		continuous	23125	both_sexes		irnt
584	6883	2.6996e-02	categorical	20002	both_sexes	1286		continuous	23126	both_sexes		irnt
584	6885	5.2228e-02	categorical	20002	both_sexes	1286		continuous	23127	both_sexes		irnt
584	6887	5.2059e-02	categorical	20002	both_sexes	1286		continuous	23128	both_sexes		irnt
584	6889	1.6281e-02	categorical	20002	both_sexes	1286		continuous	23129	both_sexes		irnt
584	6891	1.6047e-02	categorical	20002	both_sexes	1286		continuous	23130	both_sexes		irnt
584	6932	2.7266e-02	categorical	20002	both_sexes	1286		continuous	30000	both_sexes		irnt
584	6934	-2.4056e-02	categorical	20002	both_sexes	1286		continuous	30010	both_sexes		irnt
584	6936	-1.8429e-02	categorical	20002	both_sexes	1286		continuous	30020	both_sexes		irnt
584	6938	-1.6254e-02	categorical	20002	both_sexes	1286		continuous	30030	both_sexes		irnt
584	6940	1.5441e-02	categorical	20002	both_sexes	1286		continuous	30040	both_sexes		irnt
584	6942	1.0882e-02	categorical	20002	both_sexes	1286		continuous	30050	both_sexes		irnt
584	6944	-4.8670e-03	categorical	20002	both_sexes	1286		continuous	30060	both_sexes		irnt
584	6946	2.1943e-02	categorical	20002	both_sexes	1286		continuous	30070	both_sexes		irnt
584	6948	2.2574e-02	categorical	20002	both_sexes	1286		continuous	30080	both_sexes		irnt
584	6950	1.5828e-02	categorical	20002	both_sexes	1286		continuous	30090	both_sexes		irnt
584	6952	-1.8106e-02	categorical	20002	both_sexes	1286		continuous	30100	both_sexes		irnt
584	6954	2.0803e-03	categorical	20002	both_sexes	1286		continuous	30110	both_sexes		irnt
584	6956	8.5480e-03	categorical	20002	both_sexes	1286		continuous	30120	both_sexes		irnt
584	6958	1.8025e-02	categorical	20002	both_sexes	1286		continuous	30130	both_sexes		irnt
584	6960	2.7381e-02	categorical	20002	both_sexes	1286		continuous	30140	both_sexes		irnt
584	6962	1.4073e-02	categorical	20002	both_sexes	1286		continuous	30150	both_sexes		irnt
584	6966	-1.6228e-02	categorical	20002	both_sexes	1286		continuous	30180	both_sexes		irnt
584	6968	-1.7319e-03	categorical	20002	both_sexes	1286		continuous	30190	both_sexes		irnt
584	6970	1.3883e-02	categorical	20002	both_sexes	1286		continuous	30200	both_sexes		irnt
584	6972	3.7249e-03	categorical	20002	both_sexes	1286		continuous	30210	both_sexes		irnt
584	6977	2.7511e-02	categorical	20002	both_sexes	1286		continuous	30240	both_sexes		irnt
584	6979	2.1797e-02	categorical	20002	both_sexes	1286		continuous	30250	both_sexes		irnt
584	6981	1.3498e-02	categorical	20002	both_sexes	1286		continuous	30260	both_sexes		irnt
584	6983	1.2772e-02	categorical	20002	both_sexes	1286		continuous	30270	both_sexes		irnt
584	6985	3.3419e-02	categorical	20002	both_sexes	1286		continuous	30280	both_sexes		irnt
584	6987	3.4591e-02	categorical	20002	both_sexes	1286		continuous	30290	both_sexes		irnt
584	6989	3.0250e-02	categorical	20002	both_sexes	1286		continuous	30300	both_sexes		irnt
584	6993	2.7204e-02	categorical	20002	both_sexes	1286		continuous	30510	both_sexes		irnt
584	6995	2.1945e-02	categorical	20002	both_sexes	1286		continuous	30520	both_sexes		irnt
584	6997	-1.1967e-03	categorical	20002	both_sexes	1286		continuous	30530	both_sexes		irnt
584	7585	3.4154e-02	categorical	20002	both_sexes	1286		icd10	E11	both_sexes
584	7623	4.0613e-02	categorical	20002	both_sexes	1286		icd10	E66	both_sexes
584	7660	5.2603e-02	categorical	20002	both_sexes	1286		icd10	F17	both_sexes
584	7673	2.9276e-01	categorical	20002	both_sexes	1286		icd10	F32	both_sexes
584	7748	4.4895e-02	categorical	20002	both_sexes	1286		icd10	G47	both_sexes
584	7869	2.5621e-02	categorical	20002	both_sexes	1286		icd10	I25	both_sexes
584	7916	-3.5170e-04	categorical	20002	both_sexes	1286		icd10	I83	both_sexes
584	7960	4.3020e-02	categorical	20002	both_sexes	1286		icd10	J44	both_sexes
584	7961	4.3812e-02	categorical	20002	both_sexes	1286		icd10	J45	both_sexes
584	8004	4.1222e-02	categorical	20002	both_sexes	1286		icd10	K21	both_sexes
584	8020	1.1978e-02	categorical	20002	both_sexes	1286		icd10	K42	both_sexes
584	8022	4.1021e-02	categorical	20002	both_sexes	1286		icd10	K44	both_sexes
584	8049	2.0909e-02	categorical	20002	both_sexes	1286		icd10	K80	both_sexes
584	8142	9.9352e-03	categorical	20002	both_sexes	1286		icd10	M16	both_sexes
584	8143	1.7027e-02	categorical	20002	both_sexes	1286		icd10	M17	both_sexes
584	8169	2.8301e-02	categorical	20002	both_sexes	1286		icd10	M51	both_sexes
584	8223	3.2453e-03	categorical	20002	both_sexes	1286		icd10	N20	both_sexes
584	8448	4.5661e-02	categorical	20002	both_sexes	1286		icd10	R07	both_sexes
584	8459	3.1002e-02	categorical	20002	both_sexes	1286		icd10	R19	both_sexes
584	9083	4.3803e-02	categorical	20002	both_sexes	1286		icd10	Z72	both_sexes
584	9090	2.1260e-02	categorical	20002	both_sexes	1286		icd10	Z82	both_sexes
584	9094	5.0027e-02	categorical	20002	both_sexes	1286		icd10	Z86	both_sexes
584	9096	3.3196e-02	categorical	20002	both_sexes	1286		icd10	Z88	both_sexes
584	9103	1.4967e-02	categorical	20002	both_sexes	1286		icd10	Z95	both_sexes
584	9649	9.9404e-03	categorical	20002	both_sexes	1286		prescriptions	amlodipine	both_sexes
584	9667	1.0188e-02	categorical	20002	both_sexes	1286		prescriptions	bendroflumethiazide	both_sexes
584	9701	1.5413e-01	categorical	20002	both_sexes	1286		prescriptions	citalopram	both_sexes
584	9702	1.9086e-02	categorical	20002	both_sexes	1286		prescriptions	clarithromycin	both_sexes
584	9770	3.5311e-02	categorical	20002	both_sexes	1286		prescriptions	gabapentin	both_sexes
584	9773	9.8285e-03	categorical	20002	both_sexes	1286		prescriptions	gliclazide	both_sexes
584	9801	2.2848e-03	categorical	20002	both_sexes	1286		prescriptions	latanoprost	both_sexes
584	9816	3.1742e-02	categorical	20002	both_sexes	1286		prescriptions	mebeverine	both_sexes
584	9821	1.8223e-02	categorical	20002	both_sexes	1286		prescriptions	metformin	both_sexes
584	9849	3.3559e-02	categorical	20002	both_sexes	1286		prescriptions	orlistat	both_sexes
584	9853	4.0725e-02	categorical	20002	both_sexes	1286		prescriptions	paracetamol	both_sexes
584	9909	4.3154e-02	categorical	20002	both_sexes	1286		prescriptions	tramadol	both_sexes
584	9921	7.5861e-02	categorical	20002	both_sexes	1286		prescriptions	zopiclone	both_sexes
584	9924	1.1979e-02	categorical	20002	both_sexes	1286		prescriptions	ACE inhibitor|anti-hypertensive	both_sexes
584	9929	7.7885e-02	categorical	20002	both_sexes	1286		prescriptions	GABA agonist|sedative	both_sexes
584	9971	3.5311e-02	categorical	20002	both_sexes	1286		prescriptions	anticonvulsant|voltage-gated calcium channel inhibitor|neuropathy	both_sexes
584	9973	4.0725e-02	categorical	20002	both_sexes	1286		prescriptions	antipyretic	both_sexes
584	9975	3.2923e-02	categorical	20002	both_sexes	1286		prescriptions	antispasmodic	both_sexes
584	9982	1.9693e-02	categorical	20002	both_sexes	1286		prescriptions	beta-lactam antibiotic|beta-lactamase inhibitor|antibiotic	both_sexes
584	9987	1.8223e-02	categorical	20002	both_sexes	1286		prescriptions	biguanides|diabetes	both_sexes
584	9990	1.1264e-02	categorical	20002	both_sexes	1286		prescriptions	calcium channel blocker|dihydropyridine|anti-hypertensive	both_sexes
584	10018	3.3559e-02	categorical	20002	both_sexes	1286		prescriptions	lipase inhibitor|obesity	both_sexes
584	10039	4.3154e-02	categorical	20002	both_sexes	1286		prescriptions	opioid analgesic|selective serotonin re-uptake inhibitor|norepinephrine re-uptake inhibitor	both_sexes
584	10058	1.8414e-01	categorical	20002	both_sexes	1286		prescriptions	selective serotonin re-uptake inhibitor|SSRI	both_sexes
584	10065	1.0541e-02	categorical	20002	both_sexes	1286		prescriptions	sulfonylurea|diabetes	both_sexes
584	10068	1.0015e-02	categorical	20002	both_sexes	1286		prescriptions	thiazide diuretic|diuretic	both_sexes
584	10435	3.4134e-02	categorical	20002	both_sexes	1286		phecode	250	both_sexes
584	10439	3.4289e-02	categorical	20002	both_sexes	1286		phecode	250.2	both_sexes
584	10510	3.4451e-02	categorical	20002	both_sexes	1286		phecode	272	both_sexes
584	10556	5.2007e-02	categorical	20002	both_sexes	1286		phecode	317	both_sexes
584	10558	5.3968e-02	categorical	20002	both_sexes	1286		phecode	318	both_sexes
584	10580	4.5248e-02	categorical	20002	both_sexes	1286		phecode	327	both_sexes
584	10588	5.5193e-02	categorical	20002	both_sexes	1286		phecode	306	both_sexes
584	10634	4.2546e-02	categorical	20002	both_sexes	1286		phecode	327.3	both_sexes
584	10785	4.2725e-02	categorical	20002	both_sexes	1286		phecode	401.1	both_sexes
584	10786	4.2762e-02	categorical	20002	both_sexes	1286		phecode	401	both_sexes
584	10792	2.9938e-02	categorical	20002	both_sexes	1286		phecode	411	both_sexes
584	10797	1.8156e-02	categorical	20002	both_sexes	1286		phecode	411.4	both_sexes
584	10798	2.5975e-02	categorical	20002	both_sexes	1286		phecode	411.8	both_sexes
584	10849	2.5613e-02	categorical	20002	both_sexes	1286		phecode	459	both_sexes
584	10888	1.0233e-03	categorical	20002	both_sexes	1286		phecode	454.1	both_sexes
584	10892	4.7730e-02	categorical	20002	both_sexes	1286		phecode	530	both_sexes
584	10929	4.4629e-02	categorical	20002	both_sexes	1286		phecode	496.2	both_sexes
584	10931	4.4220e-02	categorical	20002	both_sexes	1286		phecode	496.21	both_sexes
584	10952	1.5318e-02	categorical	20002	both_sexes	1286		phecode	714	both_sexes
584	10999	4.7124e-02	categorical	20002	both_sexes	1286		phecode	530.1	both_sexes
584	11000	4.2722e-02	categorical	20002	both_sexes	1286		phecode	530.11	both_sexes
584	11018	4.2584e-02	categorical	20002	both_sexes	1286		phecode	785	both_sexes
584	11025	3.5627e-02	categorical	20002	both_sexes	1286		phecode	550	both_sexes
584	11027	1.3355e-02	categorical	20002	both_sexes	1286		phecode	550.4	both_sexes
584	11029	4.1637e-02	categorical	20002	both_sexes	1286		phecode	550.2	both_sexes
584	11039	3.6441e-02	categorical	20002	both_sexes	1286		phecode	558	both_sexes
584	11074	2.1028e-02	categorical	20002	both_sexes	1286		phecode	574.1	both_sexes
584	11167	3.5155e-02	categorical	20002	both_sexes	1286		phecode	716	both_sexes
584	11168	3.4944e-02	categorical	20002	both_sexes	1286		phecode	716.9	both_sexes
584	11183	1.6900e-02	categorical	20002	both_sexes	1286		phecode	716.2	both_sexes
584	11184	3.1539e-02	categorical	20002	both_sexes	1286		phecode	740	both_sexes
584	11200	6.7224e-03	categorical	20002	both_sexes	1286		phecode	835	both_sexes
584	11263	4.3627e-02	categorical	20002	both_sexes	1286		phecode	760	both_sexes
584	11329	6.3791e-03	categorical	20002	both_sexes	1286		phecode	594	both_sexes
584	11330	4.2120e-03	categorical	20002	both_sexes	1286		phecode	594.1	both_sexes
584	11561	4.5212e-02	categorical	20002	both_sexes	1286		phecode	418	both_sexes
584	11697	3.2616e-02	categorical	20002	both_sexes	1286		phecode	960	both_sexes
584	11698	2.9189e-02	categorical	20002	both_sexes	1286		phecode	960.2	both_sexes
584	11766	6.9192e-04	categorical	20002	both_sexes	1286		continuous	AG	both_sexes		irnt
584	11768	1.6232e-03	categorical	20002	both_sexes	1286		continuous	DBP	both_sexes		auto_medadj_irnt
584	11769	2.2509e-03	categorical	20002	both_sexes	1286		continuous	DBP	both_sexes		auto_medadj_raw
584	11770	-8.1165e-03	categorical	20002	both_sexes	1286		continuous	DBP	both_sexes		combined_irnt
584	11771	1.2829e-03	categorical	20002	both_sexes	1286		continuous	DBP	both_sexes		combined_medadj_irnt
584	11772	1.9792e-03	categorical	20002	both_sexes	1286		continuous	DBP	both_sexes		combined_medadj_raw
584	11773	-7.6459e-03	categorical	20002	both_sexes	1286		continuous	DBP	both_sexes		combined_raw
584	11780	2.7160e-02	categorical	20002	both_sexes	1286		continuous	LDLC	both_sexes		medadj_irnt
584	11781	2.8304e-02	categorical	20002	both_sexes	1286		continuous	LDLC	both_sexes		medadj_raw
584	11782	-1.7460e-02	categorical	20002	both_sexes	1286		continuous	MAP	both_sexes		auto_irnt
584	11783	-7.1194e-03	categorical	20002	both_sexes	1286		continuous	MAP	both_sexes		auto_medadj_irnt
584	11784	-6.6257e-03	categorical	20002	both_sexes	1286		continuous	MAP	both_sexes		auto_medadj_raw
584	11785	-1.7076e-02	categorical	20002	both_sexes	1286		continuous	MAP	both_sexes		auto_raw
584	11786	-1.8482e-02	categorical	20002	both_sexes	1286		continuous	MAP	both_sexes		combined_irnt
584	11787	-7.8126e-03	categorical	20002	both_sexes	1286		continuous	MAP	both_sexes		combined_medadj_irnt
584	11788	-7.2454e-03	categorical	20002	both_sexes	1286		continuous	MAP	both_sexes		combined_medadj_raw
584	11789	-1.8049e-02	categorical	20002	both_sexes	1286		continuous	MAP	both_sexes		combined_raw
584	11792	-3.4614e-03	categorical	20002	both_sexes	1286		continuous	MAP	both_sexes		manual_medadj_raw
584	11793	-6.8986e-03	categorical	20002	both_sexes	1286		continuous	MAP	both_sexes		manual_raw
584	11796	-1.0597e-02	categorical	20002	both_sexes	1286		continuous	NAP	both_sexes		irnt
584	11798	-3.3666e-02	categorical	20002	both_sexes	1286		continuous	PP	both_sexes		auto_irnt
584	11799	-2.8471e-02	categorical	20002	both_sexes	1286		continuous	PP	both_sexes		auto_medadj_irnt
584	11800	-2.6051e-02	categorical	20002	both_sexes	1286		continuous	PP	both_sexes		auto_medadj_raw
584	11801	-3.0747e-02	categorical	20002	both_sexes	1286		continuous	PP	both_sexes		auto_raw
584	11802	-3.5133e-02	categorical	20002	both_sexes	1286		continuous	PP	both_sexes		combined_irnt
584	11803	-2.9745e-02	categorical	20002	both_sexes	1286		continuous	PP	both_sexes		combined_medadj_irnt
584	11804	-2.7213e-02	categorical	20002	both_sexes	1286		continuous	PP	both_sexes		combined_medadj_raw
584	11805	-3.2105e-02	categorical	20002	both_sexes	1286		continuous	PP	both_sexes		combined_raw
584	11810	-1.6602e-02	categorical	20002	both_sexes	1286		continuous	SBP	both_sexes		auto_medadj_irnt
584	11811	-1.6074e-02	categorical	20002	both_sexes	1286		continuous	SBP	both_sexes		auto_medadj_raw
584	11812	-2.7882e-02	categorical	20002	both_sexes	1286		continuous	SBP	both_sexes		combined_irnt
584	11813	-1.7632e-02	categorical	20002	both_sexes	1286		continuous	SBP	both_sexes		combined_medadj_irnt
584	11814	-1.7021e-02	categorical	20002	both_sexes	1286		continuous	SBP	both_sexes		combined_medadj_raw
584	11815	-2.7157e-02	categorical	20002	both_sexes	1286		continuous	SBP	both_sexes		combined_raw
584	11817	-7.0317e-03	categorical	20002	both_sexes	1286		continuous	SBP	both_sexes		manual_medadj_raw
584	11820	4.1929e-02	categorical	20002	both_sexes	1286		continuous	Smoking	both_sexes		Ever_Never
584	11823	1.7812e-03	categorical	20002	both_sexes	1286		continuous	eGFR	both_sexes		irnt
584	11825	-1.9200e-02	categorical	20002	both_sexes	1286		continuous	eGFRcreacys	both_sexes		irnt
584	11827	-3.7742e-02	categorical	20002	both_sexes	1286		continuous	eGFRcys	both_sexes		irnt
584	14250	5.5903e-02	categorical	20002	both_sexes	1286		continuous	whr	both_sexes		irnt
671	13	-1.2610e-03	categorical	20002	both_sexes	1474		categorical	120	both_sexes	1
671	15	1.4674e-03	categorical	20002	both_sexes	1474		categorical	120	both_sexes	9
671	16	6.6944e-05	categorical	20002	both_sexes	1474		categorical	670	both_sexes	1
671	18	-2.2346e-03	categorical	20002	both_sexes	1474		categorical	670	both_sexes	2
671	24	1.8620e-02	categorical	20002	both_sexes	1474		categorical	680	both_sexes	3
671	31	-1.6119e-02	categorical	20002	both_sexes	1474		categorical	1210	both_sexes	1210
671	32	-3.2614e-03	categorical	20002	both_sexes	1474		categorical	1418	both_sexes	1
671	38	-7.2874e-03	categorical	20002	both_sexes	1474		categorical	1428	both_sexes	0
671	39	-1.6014e-03	categorical	20002	both_sexes	1474		categorical	1428	both_sexes	1
671	42	2.1247e-02	categorical	20002	both_sexes	1474		categorical	1448	both_sexes	1
671	47	7.5997e-03	categorical	20002	both_sexes	1474		categorical	1468	both_sexes	2
671	49	-1.8233e-02	categorical	20002	both_sexes	1474		categorical	1468	both_sexes	4
671	55	-3.7333e-02	categorical	20002	both_sexes	1474		categorical	1538	both_sexes	0
671	56	5.3629e-02	categorical	20002	both_sexes	1474		categorical	1538	both_sexes	1
671	57	3.3220e-03	categorical	20002	both_sexes	1474		categorical	1538	both_sexes	2
671	65	-1.0079e-02	categorical	20002	both_sexes	1474		categorical	1677	both_sexes	1677
671	66	1.6976e-03	categorical	20002	both_sexes	1474		categorical	1707	both_sexes	1
671	67	-2.5812e-03	categorical	20002	both_sexes	1474		categorical	1707	both_sexes	2
671	72	-9.9776e-04	categorical	20002	both_sexes	1474		categorical	1747	both_sexes	4
671	73	-8.5142e-03	categorical	20002	both_sexes	1474		categorical	1747	both_sexes	5
671	80	2.8410e-02	categorical	20002	both_sexes	1474		categorical	1920	both_sexes	1920
671	82	1.8368e-02	categorical	20002	both_sexes	1474		categorical	1940	both_sexes	1940
671	83	1.9926e-02	categorical	20002	both_sexes	1474		categorical	1950	both_sexes	1950
671	85	1.6034e-02	categorical	20002	both_sexes	1474		categorical	1970	both_sexes	1970
671	86	2.6176e-02	categorical	20002	both_sexes	1474		categorical	1980	both_sexes	1980
671	89	2.5395e-02	categorical	20002	both_sexes	1474		categorical	2010	both_sexes	2010
671	90	2.2783e-02	categorical	20002	both_sexes	1474		categorical	2020	both_sexes	2020
671	92	9.1405e-04	categorical	20002	both_sexes	1474		categorical	2040	both_sexes	2040
671	95	1.4610e-03	categorical	20002	both_sexes	1474		categorical	2129	both_sexes	2129
671	97	6.8940e-02	categorical	20002	both_sexes	1474		categorical	2188	both_sexes	2188
671	98	6.2396e-03	categorical	20002	both_sexes	1474		categorical	2207	both_sexes	2207
671	103	1.7074e-02	categorical	20002	both_sexes	1474		categorical	2257	both_sexes	2257
671	104	3.9630e-02	categorical	20002	both_sexes	1474		categorical	2316	both_sexes	2316
671	105	5.6912e-02	categorical	20002	both_sexes	1474		categorical	2335	both_sexes	2335
671	113	1.1234e-02	categorical	20002	both_sexes	1474		categorical	2443	both_sexes	2443
671	116	5.5298e-02	categorical	20002	both_sexes	1474		categorical	2473	both_sexes	2473
671	149	7.8793e-03	categorical	20002	both_sexes	1474		categorical	3393	both_sexes	3393
671	155	1.9142e-02	categorical	20002	both_sexes	1474		categorical	3571	both_sexes	3571
671	157	1.4993e-02	categorical	20002	both_sexes	1474		categorical	3606	both_sexes	3606
671	181	3.0844e-04	categorical	20002	both_sexes	1474		categorical	4293	both_sexes	3
671	182	-2.9850e-04	categorical	20002	both_sexes	1474		categorical	4294	both_sexes	0
671	200	-7.5161e-03	categorical	20002	both_sexes	1474		categorical	4957	both_sexes	4957
671	204	-1.5514e-03	categorical	20002	both_sexes	1474		categorical	5001	both_sexes	5001
671	205	-9.1542e-03	categorical	20002	both_sexes	1474		categorical	5012	both_sexes	5012
671	235	-7.1825e-03	categorical	20002	both_sexes	1474		categorical	5556	both_sexes	5556
671	276	2.5448e-02	categorical	20002	both_sexes	1474		categorical	6138	both_sexes	100
671	277	-1.8243e-02	categorical	20002	both_sexes	1474		categorical	6138	both_sexes	2
671	278	-1.0637e-02	categorical	20002	both_sexes	1474		categorical	6138	both_sexes	3
671	279	6.0427e-03	categorical	20002	both_sexes	1474		categorical	6138	both_sexes	4
671	280	8.2405e-03	categorical	20002	both_sexes	1474		categorical	6138	both_sexes	5
671	281	-6.4001e-03	categorical	20002	both_sexes	1474		categorical	6138	both_sexes	6
671	293	3.1502e-04	categorical	20002	both_sexes	1474		categorical	6141	both_sexes	1
671	294	-4.1970e-03	categorical	20002	both_sexes	1474		categorical	6141	both_sexes	2
671	305	2.9620e-02	categorical	20002	both_sexes	1474		categorical	6142	both_sexes	4
671	307	-3.5831e-03	categorical	20002	both_sexes	1474		categorical	6142	both_sexes	6
671	312	-6.9608e-03	categorical	20002	both_sexes	1474		categorical	6143	both_sexes	3
671	314	3.0638e-03	categorical	20002	both_sexes	1474		categorical	6144	both_sexes	1
671	318	-5.3662e-03	categorical	20002	both_sexes	1474		categorical	6144	both_sexes	5
671	319	1.9474e-02	categorical	20002	both_sexes	1474		categorical	6145	both_sexes	1
671	325	1.7996e-02	categorical	20002	both_sexes	1474		categorical	6145	both_sexes	6
671	345	-2.1357e-02	categorical	20002	both_sexes	1474		categorical	6149	both_sexes	100
671	347	4.9690e-03	categorical	20002	both_sexes	1474		categorical	6149	both_sexes	3
671	348	-1.8328e-03	categorical	20002	both_sexes	1474		categorical	6149	both_sexes	4
671	350	1.9060e-02	categorical	20002	both_sexes	1474		categorical	6149	both_sexes	6
671	352	-2.2864e-02	categorical	20002	both_sexes	1474		categorical	6150	both_sexes	100
671	353	2.2159e-02	categorical	20002	both_sexes	1474		categorical	6150	both_sexes	2
671	355	1.9903e-02	categorical	20002	both_sexes	1474		categorical	6150	both_sexes	4
671	362	1.3607e-02	categorical	20002	both_sexes	1474		categorical	6151	both_sexes	7
671	363	-2.3604e-02	categorical	20002	both_sexes	1474		categorical	6152	both_sexes	100
671	367	2.6996e-02	categorical	20002	both_sexes	1474		categorical	6152	both_sexes	8
671	376	-8.7860e-02	categorical	20002	both_sexes	1474		categorical	6154	both_sexes	100
671	377	-1.1865e-02	categorical	20002	both_sexes	1474		categorical	6154	both_sexes	2
671	378	2.9009e-02	categorical	20002	both_sexes	1474		categorical	6154	both_sexes	3
671	380	2.4084e-01	categorical	20002	both_sexes	1474		categorical	6154	both_sexes	5
671	383	1.6664e-03	categorical	20002	both_sexes	1474		categorical	6155	both_sexes	100
671	407	-4.6222e-02	categorical	20002	both_sexes	1474		categorical	6159	both_sexes	100
671	413	3.1916e-02	categorical	20002	both_sexes	1474		categorical	6159	both_sexes	7
671	414	2.4931e-02	categorical	20002	both_sexes	1474		categorical	6159	both_sexes	8
671	415	-1.5937e-02	categorical	20002	both_sexes	1474		categorical	6160	both_sexes	1
671	416	1.1576e-02	categorical	20002	both_sexes	1474		categorical	6160	both_sexes	100
671	419	-7.1166e-03	categorical	20002	both_sexes	1474		categorical	6160	both_sexes	4
671	420	-5.6855e-03	categorical	20002	both_sexes	1474		categorical	6160	both_sexes	5
671	421	1.1005e-02	categorical	20002	both_sexes	1474		categorical	6162	both_sexes	1
671	423	-1.5203e-02	categorical	20002	both_sexes	1474		categorical	6162	both_sexes	2
671	424	-2.6974e-03	categorical	20002	both_sexes	1474		categorical	6162	both_sexes	3
671	427	2.0769e-02	categorical	20002	both_sexes	1474		categorical	6164	both_sexes	100
671	428	-1.9764e-02	categorical	20002	both_sexes	1474		categorical	6164	both_sexes	2
671	431	-1.0868e-02	categorical	20002	both_sexes	1474		categorical	6164	both_sexes	5
671	436	-1.0873e-02	categorical	20002	both_sexes	1474		categorical	6179	both_sexes	1
671	437	5.4820e-03	categorical	20002	both_sexes	1474		categorical	6179	both_sexes	100
671	488	1.9137e-02	categorical	20002	both_sexes	1474		categorical	20002	both_sexes	1065
671	492	2.1470e-02	categorical	20002	both_sexes	1474		categorical	20002	both_sexes	1074
671	506	2.7086e-02	categorical	20002	both_sexes	1474		categorical	20002	both_sexes	1111
671	545	5.9268e-03	categorical	20002	both_sexes	1474		categorical	20002	both_sexes	1220
671	550	1.0832e-02	categorical	20002	both_sexes	1474		categorical	20002	both_sexes	1226
671	584	2.6249e-02	categorical	20002	both_sexes	1474		categorical	20002	both_sexes	1286
671	671	1.0000e+00	categorical	20002	both_sexes	1474		categorical	20002	both_sexes	1474
671	877	2.1672e-01	categorical	20002	both_sexes	1474		categorical	20003	both_sexes	1140865634
671	895	5.7304e-03	categorical	20002	both_sexes	1474		categorical	20003	both_sexes	1140866738
671	942	-1.0219e-02	categorical	20002	both_sexes	1474		categorical	20003	both_sexes	1140871310
671	981	2.0780e-02	categorical	20002	both_sexes	1474		categorical	20003	both_sexes	1140874420
671	1040	2.4694e-03	categorical	20002	both_sexes	1474		categorical	20003	both_sexes	1140879802
671	1055	1.8755e-02	categorical	20002	both_sexes	1474		categorical	20003	both_sexes	1140881856
671	1093	7.1561e-03	categorical	20002	both_sexes	1474		categorical	20003	both_sexes	1140884600
671	1179	2.7930e-02	categorical	20002	both_sexes	1474		categorical	20003	both_sexes	1140923346
671	1312	1.2298e-02	categorical	20002	both_sexes	1474		categorical	20003	both_sexes	1141176832
671	1357	1.0377e-02	categorical	20002	both_sexes	1474		categorical	20003	both_sexes	1141191044
671	1368	7.9388e-03	categorical	20002	both_sexes	1474		categorical	20003	both_sexes	1141194794
671	1496	-1.1290e-03	categorical	20002	both_sexes	1474		categorical	20004	both_sexes	1477
671	1497	1.2086e-02	categorical	20002	both_sexes	1474		categorical	20004	both_sexes	1478
671	1498	1.1243e-03	categorical	20002	both_sexes	1474		categorical	20004	both_sexes	1479
671	1499	1.6915e-03	categorical	20002	both_sexes	1474		categorical	20004	both_sexes	1480
671	1502	7.3655e-03	categorical	20002	both_sexes	1474		categorical	20004	both_sexes	1483
671	1836	5.0830e-03	categorical	20002	both_sexes	1474		categorical	20107	both_sexes	1
671	1838	-5.1081e-03	categorical	20002	both_sexes	1474		categorical	20107	both_sexes	100
671	1839	-1.7950e-03	categorical	20002	both_sexes	1474		categorical	20107	both_sexes	101
671	1844	1.4813e-03	categorical	20002	both_sexes	1474		categorical	20107	both_sexes	3
671	1848	2.5822e-03	categorical	20002	both_sexes	1474		categorical	20107	both_sexes	9
671	1861	-8.0083e-03	categorical	20002	both_sexes	1474		categorical	20110	both_sexes	100
671	1870	2.4862e-03	categorical	20002	both_sexes	1474		categorical	20110	both_sexes	8
671	1871	7.9235e-03	categorical	20002	both_sexes	1474		categorical	20110	both_sexes	9
671	1872	1.1559e-02	categorical	20002	both_sexes	1474		categorical	20111	both_sexes	1
671	1874	-1.8995e-02	categorical	20002	both_sexes	1474		categorical	20111	both_sexes	100
671	1875	-1.1946e-02	categorical	20002	both_sexes	1474		categorical	20111	both_sexes	101
671	1885	7.9878e-03	categorical	20002	both_sexes	1474		categorical	20111	both_sexes	9
671	1985	-1.1544e-02	categorical	20002	both_sexes	1474		categorical	20116	both_sexes	0
671	1986	1.2922e-02	categorical	20002	both_sexes	1474		categorical	20116	both_sexes	1
671	1987	-1.2269e-03	categorical	20002	both_sexes	1474		categorical	20116	both_sexes	2
671	1988	2.1556e-03	categorical	20002	both_sexes	1474		categorical	20117	both_sexes	0
671	1989	1.5126e-02	categorical	20002	both_sexes	1474		categorical	20117	both_sexes	1
671	1990	-1.2057e-02	categorical	20002	both_sexes	1474		categorical	20117	both_sexes	2
671	2007	5.5049e-03	categorical	20002	both_sexes	1474		categorical	20160	both_sexes	20160
671	3330	3.7825e-02	categorical	20002	both_sexes	1474		categorical	41200	both_sexes	J183
671	5864	6.2507e-02	categorical	20002	both_sexes	1474		categorical	41232	both_sexes	10
671	5869	4.4960e-02	categorical	20002	both_sexes	1474		categorical	41244	both_sexes	100
671	5878	2.8050e-02	categorical	20002	both_sexes	1474		categorical	41245	both_sexes	1040
671	5879	3.1145e-02	categorical	20002	both_sexes	1474		categorical	41245	both_sexes	1070
671	5891	8.0995e-02	categorical	20002	both_sexes	1474		categorical	41245	both_sexes	1280
671	5933	3.0476e-02	categorical	20002	both_sexes	1474		categorical	41246	both_sexes	1160
671	5950	9.3488e-02	categorical	20002	both_sexes	1474		categorical	41246	both_sexes	1480
671	6001	6.3185e-02	categorical	20002	both_sexes	1474		categorical	41247	both_sexes	2000
671	6009	4.8750e-02	categorical	20002	both_sexes	1474		categorical	41248	both_sexes	1000
671	6040	3.3438e-02	categorical	20002	both_sexes	1474		categorical	41249	both_sexes	2002
671	6058	4.7714e-02	categorical	20002	both_sexes	1474		categorical	41250	both_sexes	1000
671	6068	4.7640e-02	categorical	20002	both_sexes	1474		categorical	41251	both_sexes	1000
671	6157	-2.0576e-02	categorical	20002	both_sexes	1474		continuous	46	both_sexes		irnt
671	6159	-2.0105e-02	categorical	20002	both_sexes	1474		continuous	47	both_sexes		irnt
671	6161	5.7959e-02	categorical	20002	both_sexes	1474		continuous	48	both_sexes		irnt
671	6163	4.0619e-02	categorical	20002	both_sexes	1474		continuous	49	both_sexes		irnt
671	6165	-2.2458e-02	categorical	20002	both_sexes	1474		continuous	50	both_sexes		irnt
671	6167	-1.5976e-02	categorical	20002	both_sexes	1474		continuous	51	both_sexes		irnt
671	6183	2.1682e-02	categorical	20002	both_sexes	1474		continuous	102	both_sexes		irnt
671	6198	-3.3670e-03	categorical	20002	both_sexes	1474		continuous	400	both_sexes		irnt
671	6201	2.0818e-03	categorical	20002	both_sexes	1474		continuous	404	both_sexes		irnt
671	6203	-2.4924e-03	categorical	20002	both_sexes	1474		continuous	699	both_sexes		irnt
671	6220	-4.1487e-03	categorical	20002	both_sexes	1474		continuous	874	both_sexes		irnt
671	6269	9.6491e-04	categorical	20002	both_sexes	1474		continuous	1438	both_sexes		irnt
671	6273	6.8311e-03	categorical	20002	both_sexes	1474		continuous	1488	both_sexes		irnt
671	6303	-1.8849e-02	categorical	20002	both_sexes	1474		continuous	2139	both_sexes		irnt
671	6307	-9.4276e-03	categorical	20002	both_sexes	1474		continuous	2217	both_sexes		irnt
671	6347	-1.4323e-02	categorical	20002	both_sexes	1474		continuous	3062	both_sexes		irnt
671	6349	-1.0802e-02	categorical	20002	both_sexes	1474		continuous	3063	both_sexes		irnt
671	6351	-1.2635e-03	categorical	20002	both_sexes	1474		continuous	3064	both_sexes		irnt
671	6354	1.1820e-02	categorical	20002	both_sexes	1474		continuous	3143	both_sexes		irnt
671	6360	-1.7243e-03	categorical	20002	both_sexes	1474		continuous	3148	both_sexes		irnt
671	6411	1.0422e-02	categorical	20002	both_sexes	1474		continuous	4079	both_sexes		irnt
671	6413	-3.8776e-03	categorical	20002	both_sexes	1474		continuous	4080	both_sexes		irnt
671	6415	8.5767e-03	categorical	20002	both_sexes	1474		continuous	4100	both_sexes		irnt
671	6417	2.6565e-03	categorical	20002	both_sexes	1474		continuous	4101	both_sexes		irnt
671	6419	-2.5309e-04	categorical	20002	both_sexes	1474		continuous	4104	both_sexes		irnt
671	6421	-4.3407e-04	categorical	20002	both_sexes	1474		continuous	4105	both_sexes		irnt
671	6423	-2.5255e-04	categorical	20002	both_sexes	1474		continuous	4106	both_sexes		irnt
671	6427	2.8996e-03	categorical	20002	both_sexes	1474		continuous	4120	both_sexes		irnt
671	6429	1.2662e-04	categorical	20002	both_sexes	1474		continuous	4123	both_sexes		irnt
671	6431	1.1352e-04	categorical	20002	both_sexes	1474		continuous	4124	both_sexes		irnt
671	6433	1.2620e-04	categorical	20002	both_sexes	1474		continuous	4125	both_sexes		irnt
671	6435	8.8734e-03	categorical	20002	both_sexes	1474		continuous	4194	both_sexes		irnt
671	6437	2.1175e-03	categorical	20002	both_sexes	1474		continuous	4195	both_sexes		irnt
671	6495	1.4182e-03	categorical	20002	both_sexes	1474		continuous	5096	both_sexes		irnt
671	6497	-3.6438e-04	categorical	20002	both_sexes	1474		continuous	5097	both_sexes		irnt
671	6499	5.4787e-04	categorical	20002	both_sexes	1474		continuous	5098	both_sexes		irnt
671	6501	5.3167e-04	categorical	20002	both_sexes	1474		continuous	5099	both_sexes		irnt
671	6535	-1.6081e-03	categorical	20002	both_sexes	1474		continuous	5116	both_sexes		irnt
671	6543	1.4562e-03	categorical	20002	both_sexes	1474		continuous	5132	both_sexes		irnt
671	6545	1.2056e-03	categorical	20002	both_sexes	1474		continuous	5133	both_sexes		irnt
671	6547	1.0450e-03	categorical	20002	both_sexes	1474		continuous	5134	both_sexes		irnt
671	6549	1.3985e-03	categorical	20002	both_sexes	1474		continuous	5135	both_sexes		irnt
671	6580	1.7718e-03	categorical	20002	both_sexes	1474		continuous	5257	both_sexes		irnt
671	6629	2.2588e-02	categorical	20002	both_sexes	1474		continuous	20010	both_sexes		irnt
671	6633	-2.0831e-02	categorical	20002	both_sexes	1474		continuous	20015	both_sexes		irnt
671	6635	-1.0267e-02	categorical	20002	both_sexes	1474		continuous	20016	both_sexes		irnt
671	6642	-7.1383e-03	categorical	20002	both_sexes	1474		continuous	20022	both_sexes		irnt
671	6644	2.1928e-03	categorical	20002	both_sexes	1474		continuous	20023	both_sexes		irnt
671	6664	-1.4990e-02	categorical	20002	both_sexes	1474		continuous	20153	both_sexes		irnt
671	6740	5.6596e-02	categorical	20002	both_sexes	1474		continuous	21001	both_sexes		irnt
671	6742	4.3481e-02	categorical	20002	both_sexes	1474		continuous	21002	both_sexes		irnt
671	6829	4.2854e-02	categorical	20002	both_sexes	1474		continuous	23098	both_sexes		irnt
671	6831	5.7794e-02	categorical	20002	both_sexes	1474		continuous	23099	both_sexes		irnt
671	6833	5.2145e-02	categorical	20002	both_sexes	1474		continuous	23100	both_sexes		irnt
671	6835	1.4895e-02	categorical	20002	both_sexes	1474		continuous	23101	both_sexes		irnt
671	6837	1.5037e-02	categorical	20002	both_sexes	1474		continuous	23102	both_sexes		irnt
671	6839	5.5815e-02	categorical	20002	both_sexes	1474		continuous	23104	both_sexes		irnt
671	6841	2.3427e-02	categorical	20002	both_sexes	1474		continuous	23105	both_sexes		irnt
671	6843	-1.4859e-02	categorical	20002	both_sexes	1474		continuous	23106	both_sexes		irnt
671	6845	-1.4083e-02	categorical	20002	both_sexes	1474		continuous	23107	both_sexes		irnt
671	6847	-1.3567e-02	categorical	20002	both_sexes	1474		continuous	23108	both_sexes		irnt
671	6849	-1.5179e-02	categorical	20002	both_sexes	1474		continuous	23109	both_sexes		irnt
671	6851	-1.4237e-02	categorical	20002	both_sexes	1474		continuous	23110	both_sexes		irnt
671	6853	6.0625e-02	categorical	20002	both_sexes	1474		continuous	23111	both_sexes		irnt
671	6855	5.1859e-02	categorical	20002	both_sexes	1474		continuous	23112	both_sexes		irnt
671	6857	1.9402e-02	categorical	20002	both_sexes	1474		continuous	23113	both_sexes		irnt
671	6859	1.9473e-02	categorical	20002	both_sexes	1474		continuous	23114	both_sexes		irnt
671	6861	6.1399e-02	categorical	20002	both_sexes	1474		continuous	23115	both_sexes		irnt
671	6863	5.2138e-02	categorical	20002	both_sexes	1474		continuous	23116	both_sexes		irnt
671	6865	2.2202e-02	categorical	20002	both_sexes	1474		continuous	23117	both_sexes		irnt
671	6867	2.2093e-02	categorical	20002	both_sexes	1474		continuous	23118	both_sexes		irnt
671	6869	5.6180e-02	categorical	20002	both_sexes	1474		continuous	23119	both_sexes		irnt
671	6871	5.2471e-02	categorical	20002	both_sexes	1474		continuous	23120	both_sexes		irnt
671	6873	1.7287e-02	categorical	20002	both_sexes	1474		continuous	23121	both_sexes		irnt
671	6875	1.7732e-02	categorical	20002	both_sexes	1474		continuous	23122	both_sexes		irnt
671	6877	5.6952e-02	categorical	20002	both_sexes	1474		continuous	23123	both_sexes		irnt
671	6879	5.3185e-02	categorical	20002	both_sexes	1474		continuous	23124	both_sexes		irnt
671	6881	2.1350e-02	categorical	20002	both_sexes	1474		continuous	23125	both_sexes		irnt
671	6883	2.1567e-02	categorical	20002	both_sexes	1474		continuous	23126	both_sexes		irnt
671	6885	5.3269e-02	categorical	20002	both_sexes	1474		continuous	23127	both_sexes		irnt
671	6887	4.9995e-02	categorical	20002	both_sexes	1474		continuous	23128	both_sexes		irnt
671	6889	8.5181e-03	categorical	20002	both_sexes	1474		continuous	23129	both_sexes		irnt
671	6891	8.4857e-03	categorical	20002	both_sexes	1474		continuous	23130	both_sexes		irnt
671	6932	1.9412e-02	categorical	20002	both_sexes	1474		continuous	30000	both_sexes		irnt
671	6934	1.3232e-02	categorical	20002	both_sexes	1474		continuous	30010	both_sexes		irnt
671	6936	-3.8062e-04	categorical	20002	both_sexes	1474		continuous	30020	both_sexes		irnt
671	6938	1.3259e-03	categorical	20002	both_sexes	1474		continuous	30030	both_sexes		irnt
671	6940	-1.9477e-02	categorical	20002	both_sexes	1474		continuous	30040	both_sexes		irnt
671	6942	-1.9236e-02	categorical	20002	both_sexes	1474		continuous	30050	both_sexes		irnt
671	6944	-5.6425e-03	categorical	20002	both_sexes	1474		continuous	30060	both_sexes		irnt
671	6946	1.5767e-02	categorical	20002	both_sexes	1474		continuous	30070	both_sexes		irnt
671	6948	1.8745e-02	categorical	20002	both_sexes	1474		continuous	30080	both_sexes		irnt
671	6950	2.0707e-02	categorical	20002	both_sexes	1474		continuous	30090	both_sexes		irnt
671	6952	-1.9291e-03	categorical	20002	both_sexes	1474		continuous	30100	both_sexes		irnt
671	6954	7.1950e-04	categorical	20002	both_sexes	1474		continuous	30110	both_sexes		irnt
671	6956	1.1155e-02	categorical	20002	both_sexes	1474		continuous	30120	both_sexes		irnt
671	6958	1.1759e-02	categorical	20002	both_sexes	1474		continuous	30130	both_sexes		irnt
671	6960	1.7698e-02	categorical	20002	both_sexes	1474		continuous	30140	both_sexes		irnt
671	6962	8.5292e-03	categorical	20002	both_sexes	1474		continuous	30150	both_sexes		irnt
671	6966	-5.9994e-03	categorical	20002	both_sexes	1474		continuous	30180	both_sexes		irnt
671	6968	-2.3001e-03	categorical	20002	both_sexes	1474		continuous	30190	both_sexes		irnt
671	6970	5.5494e-03	categorical	20002	both_sexes	1474		continuous	30200	both_sexes		irnt
671	6972	1.5083e-03	categorical	20002	both_sexes	1474		continuous	30210	both_sexes		irnt
671	6977	2.6157e-02	categorical	20002	both_sexes	1474		continuous	30240	both_sexes		irnt
671	6979	2.8038e-02	categorical	20002	both_sexes	1474		continuous	30250	both_sexes		irnt
671	6981	-6.6053e-03	categorical	20002	both_sexes	1474		continuous	30260	both_sexes		irnt
671	6983	-2.1642e-02	categorical	20002	both_sexes	1474		continuous	30270	both_sexes		irnt
671	6985	2.8313e-02	categorical	20002	both_sexes	1474		continuous	30280	both_sexes		irnt
671	6987	3.1463e-02	categorical	20002	both_sexes	1474		continuous	30290	both_sexes		irnt
671	6989	3.2822e-02	categorical	20002	both_sexes	1474		continuous	30300	both_sexes		irnt
671	6993	1.1556e-02	categorical	20002	both_sexes	1474		continuous	30510	both_sexes		irnt
671	6995	-3.1272e-03	categorical	20002	both_sexes	1474		continuous	30520	both_sexes		irnt
671	6997	1.2574e-02	categorical	20002	both_sexes	1474		continuous	30530	both_sexes		irnt
671	7585	2.3678e-02	categorical	20002	both_sexes	1474		icd10	E11	both_sexes
671	7623	3.9467e-02	categorical	20002	both_sexes	1474		icd10	E66	both_sexes
671	7660	1.0463e-02	categorical	20002	both_sexes	1474		icd10	F17	both_sexes
671	7673	2.9600e-02	categorical	20002	both_sexes	1474		icd10	F32	both_sexes
671	7748	1.7448e-02	categorical	20002	both_sexes	1474		icd10	G47	both_sexes
671	7869	2.6495e-02	categorical	20002	both_sexes	1474		icd10	I25	both_sexes
671	7916	6.6520e-03	categorical	20002	both_sexes	1474		icd10	I83	both_sexes
671	7960	2.9631e-02	categorical	20002	both_sexes	1474		icd10	J44	both_sexes
671	7961	4.0968e-02	categorical	20002	both_sexes	1474		icd10	J45	both_sexes
671	8004	1.5627e-01	categorical	20002	both_sexes	1474		icd10	K21	both_sexes
671	8020	1.4253e-02	categorical	20002	both_sexes	1474		icd10	K42	both_sexes
671	8022	3.2734e-01	categorical	20002	both_sexes	1474		icd10	K44	both_sexes
671	8049	3.9102e-02	categorical	20002	both_sexes	1474		icd10	K80	both_sexes
671	8142	4.1568e-03	categorical	20002	both_sexes	1474		icd10	M16	both_sexes
671	8143	2.7133e-02	categorical	20002	both_sexes	1474		icd10	M17	both_sexes
671	8169	1.8555e-02	categorical	20002	both_sexes	1474		icd10	M51	both_sexes
671	8223	4.5942e-03	categorical	20002	both_sexes	1474		icd10	N20	both_sexes
671	8448	4.8487e-02	categorical	20002	both_sexes	1474		icd10	R07	both_sexes
671	8459	2.5077e-02	categorical	20002	both_sexes	1474		icd10	R19	both_sexes
671	9083	1.8874e-02	categorical	20002	both_sexes	1474		icd10	Z72	both_sexes
671	9090	1.9739e-02	categorical	20002	both_sexes	1474		icd10	Z82	both_sexes
671	9094	3.4830e-02	categorical	20002	both_sexes	1474		icd10	Z86	both_sexes
671	9096	4.0469e-02	categorical	20002	both_sexes	1474		icd10	Z88	both_sexes
671	9103	1.2902e-02	categorical	20002	both_sexes	1474		icd10	Z95	both_sexes
671	9649	5.3150e-03	categorical	20002	both_sexes	1474		prescriptions	amlodipine	both_sexes
671	9667	7.9018e-03	categorical	20002	both_sexes	1474		prescriptions	bendroflumethiazide	both_sexes
671	9701	1.2056e-02	categorical	20002	both_sexes	1474		prescriptions	citalopram	both_sexes
671	9702	1.5928e-02	categorical	20002	both_sexes	1474		prescriptions	clarithromycin	both_sexes
671	9770	2.0933e-02	categorical	20002	both_sexes	1474		prescriptions	gabapentin	both_sexes
671	9773	7.1456e-03	categorical	20002	both_sexes	1474		prescriptions	gliclazide	both_sexes
671	9801	-4.5923e-03	categorical	20002	both_sexes	1474		prescriptions	latanoprost	both_sexes
671	9816	2.5299e-02	categorical	20002	both_sexes	1474		prescriptions	mebeverine	both_sexes
671	9821	9.3053e-03	categorical	20002	both_sexes	1474		prescriptions	metformin	both_sexes
671	9849	1.5828e-02	categorical	20002	both_sexes	1474		prescriptions	orlistat	both_sexes
671	9853	2.0162e-02	categorical	20002	both_sexes	1474		prescriptions	paracetamol	both_sexes
671	9909	2.8712e-02	categorical	20002	both_sexes	1474		prescriptions	tramadol	both_sexes
671	9921	9.2620e-03	categorical	20002	both_sexes	1474		prescriptions	zopiclone	both_sexes
671	9924	8.1446e-03	categorical	20002	both_sexes	1474		prescriptions	ACE inhibitor|anti-hypertensive	both_sexes
671	9929	1.0476e-02	categorical	20002	both_sexes	1474		prescriptions	GABA agonist|sedative	both_sexes
671	9971	2.0933e-02	categorical	20002	both_sexes	1474		prescriptions	anticonvulsant|voltage-gated calcium channel inhibitor|neuropathy	both_sexes
671	9973	2.0162e-02	categorical	20002	both_sexes	1474		prescriptions	antipyretic	both_sexes
671	9975	2.5947e-02	categorical	20002	both_sexes	1474		prescriptions	antispasmodic	both_sexes
671	9982	1.0177e-02	categorical	20002	both_sexes	1474		prescriptions	beta-lactam antibiotic|beta-lactamase inhibitor|antibiotic	both_sexes
671	9987	9.3053e-03	categorical	20002	both_sexes	1474		prescriptions	biguanides|diabetes	both_sexes
671	9990	6.5917e-03	categorical	20002	both_sexes	1474		prescriptions	calcium channel blocker|dihydropyridine|anti-hypertensive	both_sexes
671	10018	1.5828e-02	categorical	20002	both_sexes	1474		prescriptions	lipase inhibitor|obesity	both_sexes
671	10039	2.8712e-02	categorical	20002	both_sexes	1474		prescriptions	opioid analgesic|selective serotonin re-uptake inhibitor|norepinephrine re-uptake inhibitor	both_sexes
671	10058	1.6001e-02	categorical	20002	both_sexes	1474		prescriptions	selective serotonin re-uptake inhibitor|SSRI	both_sexes
671	10065	8.0820e-03	categorical	20002	both_sexes	1474		prescriptions	sulfonylurea|diabetes	both_sexes
671	10068	8.6101e-03	categorical	20002	both_sexes	1474		prescriptions	thiazide diuretic|diuretic	both_sexes
671	10435	2.3436e-02	categorical	20002	both_sexes	1474		phecode	250	both_sexes
671	10439	2.3433e-02	categorical	20002	both_sexes	1474		phecode	250.2	both_sexes
671	10510	3.6062e-02	categorical	20002	both_sexes	1474		phecode	272	both_sexes
671	10556	1.6642e-02	categorical	20002	both_sexes	1474		phecode	317	both_sexes
671	10558	1.0976e-02	categorical	20002	both_sexes	1474		phecode	318	both_sexes
671	10580	1.7446e-02	categorical	20002	both_sexes	1474		phecode	327	both_sexes
671	10588	3.1023e-02	categorical	20002	both_sexes	1474		phecode	306	both_sexes
671	10634	1.7928e-02	categorical	20002	both_sexes	1474		phecode	327.3	both_sexes
671	10785	4.3845e-02	categorical	20002	both_sexes	1474		phecode	401.1	both_sexes
671	10786	4.3992e-02	categorical	20002	both_sexes	1474		phecode	401	both_sexes
671	10792	3.0752e-02	categorical	20002	both_sexes	1474		phecode	411	both_sexes
671	10797	2.0667e-02	categorical	20002	both_sexes	1474		phecode	411.4	both_sexes
671	10798	2.7103e-02	categorical	20002	both_sexes	1474		phecode	411.8	both_sexes
671	10849	2.1834e-02	categorical	20002	both_sexes	1474		phecode	459	both_sexes
671	10888	7.9540e-03	categorical	20002	both_sexes	1474		phecode	454.1	both_sexes
671	10892	1.8313e-01	categorical	20002	both_sexes	1474		phecode	530	both_sexes
671	10929	3.1338e-02	categorical	20002	both_sexes	1474		phecode	496.2	both_sexes
671	10931	3.1265e-02	categorical	20002	both_sexes	1474		phecode	496.21	both_sexes
671	10952	1.7360e-02	categorical	20002	both_sexes	1474		phecode	714	both_sexes
671	10999	1.8457e-01	categorical	20002	both_sexes	1474		phecode	530.1	both_sexes
671	11000	1.6196e-01	categorical	20002	both_sexes	1474		phecode	530.11	both_sexes
671	11018	6.3019e-02	categorical	20002	both_sexes	1474		phecode	785	both_sexes
671	11025	2.5203e-01	categorical	20002	both_sexes	1474		phecode	550	both_sexes
671	11027	2.3588e-02	categorical	20002	both_sexes	1474		phecode	550.4	both_sexes
671	11029	3.2807e-01	categorical	20002	both_sexes	1474		phecode	550.2	both_sexes
671	11039	3.2580e-02	categorical	20002	both_sexes	1474		phecode	558	both_sexes
671	11074	3.9702e-02	categorical	20002	both_sexes	1474		phecode	574.1	both_sexes
671	11167	4.2477e-02	categorical	20002	both_sexes	1474		phecode	716	both_sexes
671	11168	4.2417e-02	categorical	20002	both_sexes	1474		phecode	716.9	both_sexes
671	11183	2.8421e-02	categorical	20002	both_sexes	1474		phecode	716.2	both_sexes
671	11184	2.8226e-02	categorical	20002	both_sexes	1474		phecode	740	both_sexes
671	11200	1.9523e-02	categorical	20002	both_sexes	1474		phecode	835	both_sexes
671	11263	3.1562e-02	categorical	20002	both_sexes	1474		phecode	760	both_sexes
671	11329	4.4284e-03	categorical	20002	both_sexes	1474		phecode	594	both_sexes
671	11330	3.0774e-03	categorical	20002	both_sexes	1474		phecode	594.1	both_sexes
671	11561	4.7879e-02	categorical	20002	both_sexes	1474		phecode	418	both_sexes
671	11697	2.8995e-02	categorical	20002	both_sexes	1474		phecode	960	both_sexes
671	11698	2.4423e-02	categorical	20002	both_sexes	1474		phecode	960.2	both_sexes
671	11766	-1.2056e-02	categorical	20002	both_sexes	1474		continuous	AG	both_sexes		irnt
671	11768	1.6118e-02	categorical	20002	both_sexes	1474		continuous	DBP	both_sexes		auto_medadj_irnt
671	11769	1.5739e-02	categorical	20002	both_sexes	1474		continuous	DBP	both_sexes		auto_medadj_raw
671	11770	1.0592e-02	categorical	20002	both_sexes	1474		continuous	DBP	both_sexes		combined_irnt
671	11771	1.6583e-02	categorical	20002	both_sexes	1474		continuous	DBP	both_sexes		combined_medadj_irnt
671	11772	1.6256e-02	categorical	20002	both_sexes	1474		continuous	DBP	both_sexes		combined_medadj_raw
671	11773	1.0275e-02	categorical	20002	both_sexes	1474		continuous	DBP	both_sexes		combined_raw
671	11780	1.6962e-02	categorical	20002	both_sexes	1474		continuous	LDLC	both_sexes		medadj_irnt
671	11781	1.7886e-02	categorical	20002	both_sexes	1474		continuous	LDLC	both_sexes		medadj_raw
671	11782	3.8944e-03	categorical	20002	both_sexes	1474		continuous	MAP	both_sexes		auto_irnt
671	11783	1.0228e-02	categorical	20002	both_sexes	1474		continuous	MAP	both_sexes		auto_medadj_irnt
671	11784	9.4499e-03	categorical	20002	both_sexes	1474		continuous	MAP	both_sexes		auto_medadj_raw
671	11785	3.1003e-03	categorical	20002	both_sexes	1474		continuous	MAP	both_sexes		auto_raw
671	11786	3.9508e-03	categorical	20002	both_sexes	1474		continuous	MAP	both_sexes		combined_irnt
671	11787	1.0587e-02	categorical	20002	both_sexes	1474		continuous	MAP	both_sexes		combined_medadj_irnt
671	11788	9.8646e-03	categorical	20002	both_sexes	1474		continuous	MAP	both_sexes		combined_medadj_raw
671	11789	3.2186e-03	categorical	20002	both_sexes	1474		continuous	MAP	both_sexes		combined_raw
671	11792	3.0957e-03	categorical	20002	both_sexes	1474		continuous	MAP	both_sexes		manual_medadj_raw
671	11793	4.6131e-04	categorical	20002	both_sexes	1474		continuous	MAP	both_sexes		manual_raw
671	11796	7.4707e-03	categorical	20002	both_sexes	1474		continuous	NAP	both_sexes		irnt
671	11798	-1.5297e-02	categorical	20002	both_sexes	1474		continuous	PP	both_sexes		auto_irnt
671	11799	-1.1792e-02	categorical	20002	both_sexes	1474		continuous	PP	both_sexes		auto_medadj_irnt
671	11800	-1.2278e-02	categorical	20002	both_sexes	1474		continuous	PP	both_sexes		auto_medadj_raw
671	11801	-1.5579e-02	categorical	20002	both_sexes	1474		continuous	PP	both_sexes		auto_raw
671	11802	-1.5535e-02	categorical	20002	both_sexes	1474		continuous	PP	both_sexes		combined_irnt
671	11803	-1.1834e-02	categorical	20002	both_sexes	1474		continuous	PP	both_sexes		combined_medadj_irnt
671	11804	-1.2375e-02	categorical	20002	both_sexes	1474		continuous	PP	both_sexes		combined_medadj_raw
671	11805	-1.5837e-02	categorical	20002	both_sexes	1474		continuous	PP	both_sexes		combined_raw
671	11810	2.3572e-03	categorical	20002	both_sexes	1474		continuous	SBP	both_sexes		auto_medadj_irnt
671	11811	9.4289e-04	categorical	20002	both_sexes	1474		continuous	SBP	both_sexes		auto_medadj_raw
671	11812	-3.9468e-03	categorical	20002	both_sexes	1474		continuous	SBP	both_sexes		combined_irnt
671	11813	2.5683e-03	categorical	20002	both_sexes	1474		continuous	SBP	both_sexes		combined_medadj_irnt
671	11814	1.1760e-03	categorical	20002	both_sexes	1474		continuous	SBP	both_sexes		combined_medadj_raw
671	11815	-5.3551e-03	categorical	20002	both_sexes	1474		continuous	SBP	both_sexes		combined_raw
671	11817	1.3205e-03	categorical	20002	both_sexes	1474		continuous	SBP	both_sexes		manual_medadj_raw
671	11820	1.1544e-02	categorical	20002	both_sexes	1474		continuous	Smoking	both_sexes		Ever_Never
671	11823	-1.3173e-02	categorical	20002	both_sexes	1474		continuous	eGFR	both_sexes		irnt
671	11825	-2.4009e-02	categorical	20002	both_sexes	1474		continuous	eGFRcreacys	both_sexes		irnt
671	11827	-3.0187e-02	categorical	20002	both_sexes	1474		continuous	eGFRcys	both_sexes		irnt
671	14250	5.0197e-02	categorical	20002	both_sexes	1474		continuous	whr	both_sexes		irnt
877	13	-5.1689e-03	categorical	20003	both_sexes	1140865634		categorical	120	both_sexes	1
877	15	5.2329e-03	categorical	20003	both_sexes	1140865634		categorical	120	both_sexes	9
877	16	-2.3391e-02	categorical	20003	both_sexes	1140865634		categorical	670	both_sexes	1
877	18	2.0351e-02	categorical	20003	both_sexes	1140865634		categorical	670	both_sexes	2
877	24	5.5056e-02	categorical	20003	both_sexes	1140865634		categorical	680	both_sexes	3
877	31	-2.2036e-02	categorical	20003	both_sexes	1140865634		categorical	1210	both_sexes	1210
877	32	-3.4410e-03	categorical	20003	both_sexes	1140865634		categorical	1418	both_sexes	1
877	38	-1.1605e-02	categorical	20003	both_sexes	1140865634		categorical	1428	both_sexes	0
877	39	-1.1459e-03	categorical	20003	both_sexes	1140865634		categorical	1428	both_sexes	1
877	42	3.6447e-02	categorical	20003	both_sexes	1140865634		categorical	1448	both_sexes	1
877	47	7.2606e-03	categorical	20003	both_sexes	1140865634		categorical	1468	both_sexes	2
877	49	-3.3557e-02	categorical	20003	both_sexes	1140865634		categorical	1468	both_sexes	4
877	55	-6.7656e-02	categorical	20003	both_sexes	1140865634		categorical	1538	both_sexes	0
877	56	1.1408e-01	categorical	20003	both_sexes	1140865634		categorical	1538	both_sexes	1
877	57	-5.7172e-03	categorical	20003	both_sexes	1140865634		categorical	1538	both_sexes	2
877	65	-1.0986e-02	categorical	20003	both_sexes	1140865634		categorical	1677	both_sexes	1677
877	66	4.3050e-03	categorical	20003	both_sexes	1140865634		categorical	1707	both_sexes	1
877	67	-7.9391e-03	categorical	20003	both_sexes	1140865634		categorical	1707	both_sexes	2
877	72	-1.5580e-03	categorical	20003	both_sexes	1140865634		categorical	1747	both_sexes	4
877	73	7.6289e-03	categorical	20003	both_sexes	1140865634		categorical	1747	both_sexes	5
877	80	5.7798e-02	categorical	20003	both_sexes	1140865634		categorical	1920	both_sexes	1920
877	82	3.6254e-02	categorical	20003	both_sexes	1140865634		categorical	1940	both_sexes	1940
877	83	3.3197e-02	categorical	20003	both_sexes	1140865634		categorical	1950	both_sexes	1950
877	85	3.0788e-02	categorical	20003	both_sexes	1140865634		categorical	1970	both_sexes	1970
877	86	3.9245e-02	categorical	20003	both_sexes	1140865634		categorical	1980	both_sexes	1980
877	89	4.2711e-02	categorical	20003	both_sexes	1140865634		categorical	2010	both_sexes	2010
877	90	4.5807e-02	categorical	20003	both_sexes	1140865634		categorical	2020	both_sexes	2020
877	92	4.6374e-03	categorical	20003	both_sexes	1140865634		categorical	2040	both_sexes	2040
877	95	1.3617e-02	categorical	20003	both_sexes	1140865634		categorical	2129	both_sexes	2129
877	97	1.4291e-01	categorical	20003	both_sexes	1140865634		categorical	2188	both_sexes	2188
877	98	1.2327e-02	categorical	20003	both_sexes	1140865634		categorical	2207	both_sexes	2207
877	103	3.5264e-02	categorical	20003	both_sexes	1140865634		categorical	2257	both_sexes	2257
877	104	7.9381e-02	categorical	20003	both_sexes	1140865634		categorical	2316	both_sexes	2316
877	105	1.0222e-01	categorical	20003	both_sexes	1140865634		categorical	2335	both_sexes	2335
877	113	4.9094e-02	categorical	20003	both_sexes	1140865634		categorical	2443	both_sexes	2443
877	116	1.0525e-01	categorical	20003	both_sexes	1140865634		categorical	2473	both_sexes	2473
877	149	2.2277e-02	categorical	20003	both_sexes	1140865634		categorical	3393	both_sexes	3393
877	155	4.4184e-02	categorical	20003	both_sexes	1140865634		categorical	3571	both_sexes	3571
877	157	5.4067e-02	categorical	20003	both_sexes	1140865634		categorical	3606	both_sexes	3606
877	181	-1.3071e-02	categorical	20003	both_sexes	1140865634		categorical	4293	both_sexes	3
877	182	1.3095e-02	categorical	20003	both_sexes	1140865634		categorical	4294	both_sexes	0
877	200	-1.5624e-02	categorical	20003	both_sexes	1140865634		categorical	4957	both_sexes	4957
877	204	-7.9892e-03	categorical	20003	both_sexes	1140865634		categorical	5001	both_sexes	5001
877	205	-1.2728e-02	categorical	20003	both_sexes	1140865634		categorical	5012	both_sexes	5012
877	235	-1.2811e-02	categorical	20003	both_sexes	1140865634		categorical	5556	both_sexes	5556
877	276	4.5758e-02	categorical	20003	both_sexes	1140865634		categorical	6138	both_sexes	100
877	277	-3.1975e-02	categorical	20003	both_sexes	1140865634		categorical	6138	both_sexes	2
877	278	-2.7721e-02	categorical	20003	both_sexes	1140865634		categorical	6138	both_sexes	3
877	279	5.9061e-03	categorical	20003	both_sexes	1140865634		categorical	6138	both_sexes	4
877	280	6.4808e-03	categorical	20003	both_sexes	1140865634		categorical	6138	both_sexes	5
877	281	-1.4334e-02	categorical	20003	both_sexes	1140865634		categorical	6138	both_sexes	6
877	293	-1.3868e-02	categorical	20003	both_sexes	1140865634		categorical	6141	both_sexes	1
877	294	-1.2012e-02	categorical	20003	both_sexes	1140865634		categorical	6141	both_sexes	2
877	305	1.0213e-01	categorical	20003	both_sexes	1140865634		categorical	6142	both_sexes	4
877	307	-5.0277e-03	categorical	20003	both_sexes	1140865634		categorical	6142	both_sexes	6
877	312	-4.9602e-03	categorical	20003	both_sexes	1140865634		categorical	6143	both_sexes	3
877	314	1.2071e-02	categorical	20003	both_sexes	1140865634		categorical	6144	both_sexes	1
877	318	-2.1480e-02	categorical	20003	both_sexes	1140865634		categorical	6144	both_sexes	5
877	319	8.1547e-02	categorical	20003	both_sexes	1140865634		categorical	6145	both_sexes	1
877	325	4.1737e-02	categorical	20003	both_sexes	1140865634		categorical	6145	both_sexes	6
877	345	-4.4485e-02	categorical	20003	both_sexes	1140865634		categorical	6149	both_sexes	100
877	347	5.2073e-03	categorical	20003	both_sexes	1140865634		categorical	6149	both_sexes	3
877	348	8.1712e-03	categorical	20003	both_sexes	1140865634		categorical	6149	both_sexes	4
877	350	4.2520e-02	categorical	20003	both_sexes	1140865634		categorical	6149	both_sexes	6
877	352	-8.1210e-02	categorical	20003	both_sexes	1140865634		categorical	6150	both_sexes	100
877	353	8.5011e-02	categorical	20003	both_sexes	1140865634		categorical	6150	both_sexes	2
877	355	6.4620e-02	categorical	20003	both_sexes	1140865634		categorical	6150	both_sexes	4
877	362	1.6836e-02	categorical	20003	both_sexes	1140865634		categorical	6151	both_sexes	7
877	363	-4.3248e-02	categorical	20003	both_sexes	1140865634		categorical	6152	both_sexes	100
877	367	4.7816e-02	categorical	20003	both_sexes	1140865634		categorical	6152	both_sexes	8
877	376	-2.5399e-01	categorical	20003	both_sexes	1140865634		categorical	6154	both_sexes	100
877	377	-3.2039e-03	categorical	20003	both_sexes	1140865634		categorical	6154	both_sexes	2
877	378	6.9190e-02	categorical	20003	both_sexes	1140865634		categorical	6154	both_sexes	3
877	380	8.8381e-01	categorical	20003	both_sexes	1140865634		categorical	6154	both_sexes	5
877	383	-1.4358e-02	categorical	20003	both_sexes	1140865634		categorical	6155	both_sexes	100
877	407	-9.2805e-02	categorical	20003	both_sexes	1140865634		categorical	6159	both_sexes	100
877	413	6.4582e-02	categorical	20003	both_sexes	1140865634		categorical	6159	both_sexes	7
877	414	6.4669e-02	categorical	20003	both_sexes	1140865634		categorical	6159	both_sexes	8
877	415	-3.1132e-02	categorical	20003	both_sexes	1140865634		categorical	6160	both_sexes	1
877	416	2.3963e-02	categorical	20003	both_sexes	1140865634		categorical	6160	both_sexes	100
877	419	-9.5068e-03	categorical	20003	both_sexes	1140865634		categorical	6160	both_sexes	4
877	420	-1.2105e-02	categorical	20003	both_sexes	1140865634		categorical	6160	both_sexes	5
877	421	4.2377e-03	categorical	20003	both_sexes	1140865634		categorical	6162	both_sexes	1
877	423	-3.0509e-02	categorical	20003	both_sexes	1140865634		categorical	6162	both_sexes	2
877	424	3.2617e-03	categorical	20003	both_sexes	1140865634		categorical	6162	both_sexes	3
877	427	5.6398e-02	categorical	20003	both_sexes	1140865634		categorical	6164	both_sexes	100
877	428	-4.1779e-02	categorical	20003	both_sexes	1140865634		categorical	6164	both_sexes	2
877	431	-3.6780e-02	categorical	20003	both_sexes	1140865634		categorical	6164	both_sexes	5
877	436	-9.6497e-03	categorical	20003	both_sexes	1140865634		categorical	6179	both_sexes	1
877	437	-3.7699e-03	categorical	20003	both_sexes	1140865634		categorical	6179	both_sexes	100
877	488	6.6023e-02	categorical	20003	both_sexes	1140865634		categorical	20002	both_sexes	1065
877	492	8.5742e-02	categorical	20003	both_sexes	1140865634		categorical	20002	both_sexes	1074
877	506	4.8220e-02	categorical	20003	both_sexes	1140865634		categorical	20002	both_sexes	1111
877	545	4.4041e-02	categorical	20003	both_sexes	1140865634		categorical	20002	both_sexes	1220
877	550	2.3670e-02	categorical	20003	both_sexes	1140865634		categorical	20002	both_sexes	1226
877	584	4.9088e-02	categorical	20003	both_sexes	1140865634		categorical	20002	both_sexes	1286
877	671	2.1672e-01	categorical	20003	both_sexes	1140865634		categorical	20002	both_sexes	1474
877	877	1.0000e+00	categorical	20003	both_sexes	1140865634		categorical	20003	both_sexes	1140865634
877	895	3.5480e-02	categorical	20003	both_sexes	1140865634		categorical	20003	both_sexes	1140866738
877	942	2.5701e-03	categorical	20003	both_sexes	1140865634		categorical	20003	both_sexes	1140871310
877	981	4.5561e-02	categorical	20003	both_sexes	1140865634		categorical	20003	both_sexes	1140874420
877	1040	2.7491e-02	categorical	20003	both_sexes	1140865634		categorical	20003	both_sexes	1140879802
877	1055	3.6497e-02	categorical	20003	both_sexes	1140865634		categorical	20003	both_sexes	1140881856
877	1093	3.5757e-02	categorical	20003	both_sexes	1140865634		categorical	20003	both_sexes	1140884600
877	1179	7.1732e-02	categorical	20003	both_sexes	1140865634		categorical	20003	both_sexes	1140923346
877	1312	2.9703e-02	categorical	20003	both_sexes	1140865634		categorical	20003	both_sexes	1141176832
877	1357	2.6660e-02	categorical	20003	both_sexes	1140865634		categorical	20003	both_sexes	1141191044
877	1368	2.3358e-02	categorical	20003	both_sexes	1140865634		categorical	20003	both_sexes	1141194794
877	1496	-1.6083e-03	categorical	20003	both_sexes	1140865634		categorical	20004	both_sexes	1477
877	1497	3.1382e-03	categorical	20003	both_sexes	1140865634		categorical	20004	both_sexes	1478
877	1498	3.4411e-03	categorical	20003	both_sexes	1140865634		categorical	20004	both_sexes	1479
877	1499	-4.5615e-03	categorical	20003	both_sexes	1140865634		categorical	20004	both_sexes	1480
877	1502	1.2045e-02	categorical	20003	both_sexes	1140865634		categorical	20004	both_sexes	1483
877	1836	1.8419e-02	categorical	20003	both_sexes	1140865634		categorical	20107	both_sexes	1
877	1838	-1.4641e-02	categorical	20003	both_sexes	1140865634		categorical	20107	both_sexes	100
877	1839	-5.2308e-03	categorical	20003	both_sexes	1140865634		categorical	20107	both_sexes	101
877	1844	7.2949e-03	categorical	20003	both_sexes	1140865634		categorical	20107	both_sexes	3
877	1848	9.6922e-03	categorical	20003	both_sexes	1140865634		categorical	20107	both_sexes	9
877	1861	-1.8974e-02	categorical	20003	both_sexes	1140865634		categorical	20110	both_sexes	100
877	1870	1.5401e-02	categorical	20003	both_sexes	1140865634		categorical	20110	both_sexes	8
877	1871	1.9219e-02	categorical	20003	both_sexes	1140865634		categorical	20110	both_sexes	9
877	1872	3.2968e-02	categorical	20003	both_sexes	1140865634		categorical	20111	both_sexes	1
877	1874	-3.6558e-02	categorical	20003	both_sexes	1140865634		categorical	20111	both_sexes	100
877	1875	-2.1795e-02	categorical	20003	both_sexes	1140865634		categorical	20111	both_sexes	101
877	1885	2.5079e-02	categorical	20003	both_sexes	1140865634		categorical	20111	both_sexes	9
877	1985	-3.2622e-02	categorical	20003	both_sexes	1140865634		categorical	20116	both_sexes	0
877	1986	2.4668e-02	categorical	20003	both_sexes	1140865634		categorical	20116	both_sexes	1
877	1987	1.4847e-02	categorical	20003	both_sexes	1140865634		categorical	20116	both_sexes	2
877	1988	1.8905e-02	categorical	20003	both_sexes	1140865634		categorical	20117	both_sexes	0
877	1989	3.3158e-02	categorical	20003	both_sexes	1140865634		categorical	20117	both_sexes	1
877	1990	-3.7114e-02	categorical	20003	both_sexes	1140865634		categorical	20117	both_sexes	2
877	2007	1.8913e-02	categorical	20003	both_sexes	1140865634		categorical	20160	both_sexes	20160
877	3330	5.3106e-02	categorical	20003	both_sexes	1140865634		categorical	41200	both_sexes	J183
877	5864	7.4201e-02	categorical	20003	both_sexes	1140865634		categorical	41232	both_sexes	10
877	5869	7.6870e-02	categorical	20003	both_sexes	1140865634		categorical	41244	both_sexes	100
877	5878	6.5480e-02	categorical	20003	both_sexes	1140865634		categorical	41245	both_sexes	1040
877	5879	7.5976e-02	categorical	20003	both_sexes	1140865634		categorical	41245	both_sexes	1070
877	5891	1.0714e-01	categorical	20003	both_sexes	1140865634		categorical	41245	both_sexes	1280
877	5933	8.5505e-02	categorical	20003	both_sexes	1140865634		categorical	41246	both_sexes	1160
877	5950	1.3366e-01	categorical	20003	both_sexes	1140865634		categorical	41246	both_sexes	1480
877	6001	7.6406e-02	categorical	20003	both_sexes	1140865634		categorical	41247	both_sexes	2000
877	6009	7.7980e-02	categorical	20003	both_sexes	1140865634		categorical	41248	both_sexes	1000
877	6040	6.7089e-02	categorical	20003	both_sexes	1140865634		categorical	41249	both_sexes	2002
877	6058	7.6970e-02	categorical	20003	both_sexes	1140865634		categorical	41250	both_sexes	1000
877	6068	7.8422e-02	categorical	20003	both_sexes	1140865634		categorical	41251	both_sexes	1000
877	6157	-5.8526e-02	categorical	20003	both_sexes	1140865634		continuous	46	both_sexes		irnt
877	6159	-5.7549e-02	categorical	20003	both_sexes	1140865634		continuous	47	both_sexes		irnt
877	6161	9.2531e-02	categorical	20003	both_sexes	1140865634		continuous	48	both_sexes		irnt
877	6163	6.0466e-02	categorical	20003	both_sexes	1140865634		continuous	49	both_sexes		irnt
877	6165	-3.4731e-02	categorical	20003	both_sexes	1140865634		continuous	50	both_sexes		irnt
877	6167	-2.9014e-02	categorical	20003	both_sexes	1140865634		continuous	51	both_sexes		irnt
877	6183	3.2021e-02	categorical	20003	both_sexes	1140865634		continuous	102	both_sexes		irnt
877	6198	8.9889e-03	categorical	20003	both_sexes	1140865634		continuous	400	both_sexes		irnt
877	6201	1.6795e-02	categorical	20003	both_sexes	1140865634		continuous	404	both_sexes		irnt
877	6203	-9.0127e-03	categorical	20003	both_sexes	1140865634		continuous	699	both_sexes		irnt
877	6220	-1.0869e-02	categorical	20003	both_sexes	1140865634		continuous	874	both_sexes		irnt
877	6269	7.1686e-04	categorical	20003	both_sexes	1140865634		continuous	1438	both_sexes		irnt
877	6273	1.2330e-02	categorical	20003	both_sexes	1140865634		continuous	1488	both_sexes		irnt
877	6303	-3.6321e-02	categorical	20003	both_sexes	1140865634		continuous	2139	both_sexes		irnt
877	6307	-1.0214e-02	categorical	20003	both_sexes	1140865634		continuous	2217	both_sexes		irnt
877	6347	-4.4630e-02	categorical	20003	both_sexes	1140865634		continuous	3062	both_sexes		irnt
877	6349	-3.9347e-02	categorical	20003	both_sexes	1140865634		continuous	3063	both_sexes		irnt
877	6351	-1.2806e-02	categorical	20003	both_sexes	1140865634		continuous	3064	both_sexes		irnt
877	6354	2.6568e-02	categorical	20003	both_sexes	1140865634		continuous	3143	both_sexes		irnt
877	6360	-9.5201e-03	categorical	20003	both_sexes	1140865634		continuous	3148	both_sexes		irnt
877	6411	9.1395e-03	categorical	20003	both_sexes	1140865634		continuous	4079	both_sexes		irnt
877	6413	-2.6672e-03	categorical	20003	both_sexes	1140865634		continuous	4080	both_sexes		irnt
877	6415	2.2528e-02	categorical	20003	both_sexes	1140865634		continuous	4100	both_sexes		irnt
877	6417	-1.3793e-04	categorical	20003	both_sexes	1140865634		continuous	4101	both_sexes		irnt
877	6419	-6.1815e-03	categorical	20003	both_sexes	1140865634		continuous	4104	both_sexes		irnt
877	6421	-6.0803e-03	categorical	20003	both_sexes	1140865634		continuous	4105	both_sexes		irnt
877	6423	-6.1819e-03	categorical	20003	both_sexes	1140865634		continuous	4106	both_sexes		irnt
877	6427	-7.8127e-05	categorical	20003	both_sexes	1140865634		continuous	4120	both_sexes		irnt
877	6429	-6.2384e-03	categorical	20003	both_sexes	1140865634		continuous	4123	both_sexes		irnt
877	6431	-6.4518e-03	categorical	20003	both_sexes	1140865634		continuous	4124	both_sexes		irnt
877	6433	-6.2393e-03	categorical	20003	both_sexes	1140865634		continuous	4125	both_sexes		irnt
877	6435	1.7032e-02	categorical	20003	both_sexes	1140865634		continuous	4194	both_sexes		irnt
877	6437	-5.5570e-03	categorical	20003	both_sexes	1140865634		continuous	4195	both_sexes		irnt
877	6495	5.7483e-03	categorical	20003	both_sexes	1140865634		continuous	5096	both_sexes		irnt
877	6497	5.7440e-03	categorical	20003	both_sexes	1140865634		continuous	5097	both_sexes		irnt
877	6499	5.9668e-03	categorical	20003	both_sexes	1140865634		continuous	5098	both_sexes		irnt
877	6501	5.7151e-03	categorical	20003	both_sexes	1140865634		continuous	5099	both_sexes		irnt
877	6535	-2.2242e-04	categorical	20003	both_sexes	1140865634		continuous	5116	both_sexes		irnt
877	6543	5.9839e-03	categorical	20003	both_sexes	1140865634		continuous	5132	both_sexes		irnt
877	6545	6.2137e-03	categorical	20003	both_sexes	1140865634		continuous	5133	both_sexes		irnt
877	6547	6.0181e-03	categorical	20003	both_sexes	1140865634		continuous	5134	both_sexes		irnt
877	6549	5.5821e-03	categorical	20003	both_sexes	1140865634		continuous	5135	both_sexes		irnt
877	6580	4.6130e-03	categorical	20003	both_sexes	1140865634		continuous	5257	both_sexes		irnt
877	6629	4.7895e-02	categorical	20003	both_sexes	1140865634		continuous	20010	both_sexes		irnt
877	6633	-3.3778e-02	categorical	20003	both_sexes	1140865634		continuous	20015	both_sexes		irnt
877	6635	-2.1790e-02	categorical	20003	both_sexes	1140865634		continuous	20016	both_sexes		irnt
877	6642	-1.3191e-02	categorical	20003	both_sexes	1140865634		continuous	20022	both_sexes		irnt
877	6644	1.5364e-02	categorical	20003	both_sexes	1140865634		continuous	20023	both_sexes		irnt
877	6664	-1.8348e-02	categorical	20003	both_sexes	1140865634		continuous	20153	both_sexes		irnt
877	6740	8.5899e-02	categorical	20003	both_sexes	1140865634		continuous	21001	both_sexes		irnt
877	6742	6.6542e-02	categorical	20003	both_sexes	1140865634		continuous	21002	both_sexes		irnt
877	6829	6.5650e-02	categorical	20003	both_sexes	1140865634		continuous	23098	both_sexes		irnt
877	6831	9.0376e-02	categorical	20003	both_sexes	1140865634		continuous	23099	both_sexes		irnt
877	6833	8.1460e-02	categorical	20003	both_sexes	1140865634		continuous	23100	both_sexes		irnt
877	6835	2.3124e-02	categorical	20003	both_sexes	1140865634		continuous	23101	both_sexes		irnt
877	6837	2.3728e-02	categorical	20003	both_sexes	1140865634		continuous	23102	both_sexes		irnt
877	6839	8.4648e-02	categorical	20003	both_sexes	1140865634		continuous	23104	both_sexes		irnt
877	6841	3.5529e-02	categorical	20003	both_sexes	1140865634		continuous	23105	both_sexes		irnt
877	6843	-2.4045e-02	categorical	20003	both_sexes	1140865634		continuous	23106	both_sexes		irnt
877	6845	-2.4129e-02	categorical	20003	both_sexes	1140865634		continuous	23107	both_sexes		irnt
877	6847	-2.4484e-02	categorical	20003	both_sexes	1140865634		continuous	23108	both_sexes		irnt
877	6849	-1.9648e-02	categorical	20003	both_sexes	1140865634		continuous	23109	both_sexes		irnt
877	6851	-2.1112e-02	categorical	20003	both_sexes	1140865634		continuous	23110	both_sexes		irnt
877	6853	9.0834e-02	categorical	20003	both_sexes	1140865634		continuous	23111	both_sexes		irnt
877	6855	8.1003e-02	categorical	20003	both_sexes	1140865634		continuous	23112	both_sexes		irnt
877	6857	3.2963e-02	categorical	20003	both_sexes	1140865634		continuous	23113	both_sexes		irnt
877	6859	3.3072e-02	categorical	20003	both_sexes	1140865634		continuous	23114	both_sexes		irnt
877	6861	9.0611e-02	categorical	20003	both_sexes	1140865634		continuous	23115	both_sexes		irnt
877	6863	8.0336e-02	categorical	20003	both_sexes	1140865634		continuous	23116	both_sexes		irnt
877	6865	3.7769e-02	categorical	20003	both_sexes	1140865634		continuous	23117	both_sexes		irnt
877	6867	3.7659e-02	categorical	20003	both_sexes	1140865634		continuous	23118	both_sexes		irnt
877	6869	8.7208e-02	categorical	20003	both_sexes	1140865634		continuous	23119	both_sexes		irnt
877	6871	8.0898e-02	categorical	20003	both_sexes	1140865634		continuous	23120	both_sexes		irnt
877	6873	2.5413e-02	categorical	20003	both_sexes	1140865634		continuous	23121	both_sexes		irnt
877	6875	2.5773e-02	categorical	20003	both_sexes	1140865634		continuous	23122	both_sexes		irnt
877	6877	8.7707e-02	categorical	20003	both_sexes	1140865634		continuous	23123	both_sexes		irnt
877	6879	8.1009e-02	categorical	20003	both_sexes	1140865634		continuous	23124	both_sexes		irnt
877	6881	3.0865e-02	categorical	20003	both_sexes	1140865634		continuous	23125	both_sexes		irnt
877	6883	3.0961e-02	categorical	20003	both_sexes	1140865634		continuous	23126	both_sexes		irnt
877	6885	8.4713e-02	categorical	20003	both_sexes	1140865634		continuous	23127	both_sexes		irnt
877	6887	7.9326e-02	categorical	20003	both_sexes	1140865634		continuous	23128	both_sexes		irnt
877	6889	1.1021e-02	categorical	20003	both_sexes	1140865634		continuous	23129	both_sexes		irnt
877	6891	1.0655e-02	categorical	20003	both_sexes	1140865634		continuous	23130	both_sexes		irnt
877	6932	4.3731e-02	categorical	20003	both_sexes	1140865634		continuous	30000	both_sexes		irnt
877	6934	-1.3847e-02	categorical	20003	both_sexes	1140865634		continuous	30010	both_sexes		irnt
877	6936	-3.7602e-02	categorical	20003	both_sexes	1140865634		continuous	30020	both_sexes		irnt
877	6938	-3.1447e-02	categorical	20003	both_sexes	1140865634		continuous	30030	both_sexes		irnt
877	6940	-2.1579e-02	categorical	20003	both_sexes	1140865634		continuous	30040	both_sexes		irnt
877	6942	-2.5987e-02	categorical	20003	both_sexes	1140865634		continuous	30050	both_sexes		irnt
877	6944	-1.8704e-02	categorical	20003	both_sexes	1140865634		continuous	30060	both_sexes		irnt
877	6946	4.7853e-02	categorical	20003	both_sexes	1140865634		continuous	30070	both_sexes		irnt
877	6948	2.8182e-02	categorical	20003	both_sexes	1140865634		continuous	30080	both_sexes		irnt
877	6950	3.0008e-02	categorical	20003	both_sexes	1140865634		continuous	30090	both_sexes		irnt
877	6952	-5.2373e-03	categorical	20003	both_sexes	1140865634		continuous	30100	both_sexes		irnt
877	6954	2.6968e-04	categorical	20003	both_sexes	1140865634		continuous	30110	both_sexes		irnt
877	6956	1.2665e-02	categorical	20003	both_sexes	1140865634		continuous	30120	both_sexes		irnt
877	6958	1.8506e-02	categorical	20003	both_sexes	1140865634		continuous	30130	both_sexes		irnt
877	6960	4.2522e-02	categorical	20003	both_sexes	1140865634		continuous	30140	both_sexes		irnt
877	6962	1.4333e-02	categorical	20003	both_sexes	1140865634		continuous	30150	both_sexes		irnt
877	6966	-2.3535e-02	categorical	20003	both_sexes	1140865634		continuous	30180	both_sexes		irnt
877	6968	-1.4165e-02	categorical	20003	both_sexes	1140865634		continuous	30190	both_sexes		irnt
877	6970	2.1886e-02	categorical	20003	both_sexes	1140865634		continuous	30200	both_sexes		irnt
877	6972	-1.2604e-03	categorical	20003	both_sexes	1140865634		continuous	30210	both_sexes		irnt
877	6977	5.3543e-02	categorical	20003	both_sexes	1140865634		continuous	30240	both_sexes		irnt
877	6979	4.9032e-02	categorical	20003	both_sexes	1140865634		continuous	30250	both_sexes		irnt
877	6981	1.3230e-02	categorical	20003	both_sexes	1140865634		continuous	30260	both_sexes		irnt
877	6983	-1.2548e-02	categorical	20003	both_sexes	1140865634		continuous	30270	both_sexes		irnt
877	6985	6.2343e-02	categorical	20003	both_sexes	1140865634		continuous	30280	both_sexes		irnt
877	6987	6.6023e-02	categorical	20003	both_sexes	1140865634		continuous	30290	both_sexes		irnt
877	6989	6.2708e-02	categorical	20003	both_sexes	1140865634		continuous	30300	both_sexes		irnt
877	6993	1.5699e-02	categorical	20003	both_sexes	1140865634		continuous	30510	both_sexes		irnt
877	6995	-1.1235e-02	categorical	20003	both_sexes	1140865634		continuous	30520	both_sexes		irnt
877	6997	1.0531e-02	categorical	20003	both_sexes	1140865634		continuous	30530	both_sexes		irnt
877	7585	6.9004e-02	categorical	20003	both_sexes	1140865634		icd10	E11	both_sexes
877	7623	6.2061e-02	categorical	20003	both_sexes	1140865634		icd10	E66	both_sexes
877	7660	3.2681e-02	categorical	20003	both_sexes	1140865634		icd10	F17	both_sexes
877	7673	6.3695e-02	categorical	20003	both_sexes	1140865634		icd10	F32	both_sexes
877	7748	3.8205e-02	categorical	20003	both_sexes	1140865634		icd10	G47	both_sexes
877	7869	8.8517e-02	categorical	20003	both_sexes	1140865634		icd10	I25	both_sexes
877	7916	7.6112e-03	categorical	20003	both_sexes	1140865634		icd10	I83	both_sexes
877	7960	6.3546e-02	categorical	20003	both_sexes	1140865634		icd10	J44	both_sexes
877	7961	7.1807e-02	categorical	20003	both_sexes	1140865634		icd10	J45	both_sexes
877	8004	1.8510e-01	categorical	20003	both_sexes	1140865634		icd10	K21	both_sexes
877	8020	2.0180e-02	categorical	20003	both_sexes	1140865634		icd10	K42	both_sexes
877	8022	2.0026e-01	categorical	20003	both_sexes	1140865634		icd10	K44	both_sexes
877	8049	5.9234e-02	categorical	20003	both_sexes	1140865634		icd10	K80	both_sexes
877	8142	2.1848e-02	categorical	20003	both_sexes	1140865634		icd10	M16	both_sexes
877	8143	5.4507e-02	categorical	20003	both_sexes	1140865634		icd10	M17	both_sexes
877	8169	4.8843e-02	categorical	20003	both_sexes	1140865634		icd10	M51	both_sexes
877	8223	1.2261e-02	categorical	20003	both_sexes	1140865634		icd10	N20	both_sexes
877	8448	9.3131e-02	categorical	20003	both_sexes	1140865634		icd10	R07	both_sexes
877	8459	4.3937e-02	categorical	20003	both_sexes	1140865634		icd10	R19	both_sexes
877	9083	5.5861e-02	categorical	20003	both_sexes	1140865634		icd10	Z72	both_sexes
877	9090	4.9693e-02	categorical	20003	both_sexes	1140865634		icd10	Z82	both_sexes
877	9094	8.1839e-02	categorical	20003	both_sexes	1140865634		icd10	Z86	both_sexes
877	9096	7.0154e-02	categorical	20003	both_sexes	1140865634		icd10	Z88	both_sexes
877	9103	6.3132e-02	categorical	20003	both_sexes	1140865634		icd10	Z95	both_sexes
877	9649	3.2399e-02	categorical	20003	both_sexes	1140865634		prescriptions	amlodipine	both_sexes
877	9667	3.3901e-02	categorical	20003	both_sexes	1140865634		prescriptions	bendroflumethiazide	both_sexes
877	9701	3.4872e-02	categorical	20003	both_sexes	1140865634		prescriptions	citalopram	both_sexes
877	9702	3.8208e-02	categorical	20003	both_sexes	1140865634		prescriptions	clarithromycin	both_sexes
877	9770	5.7805e-02	categorical	20003	both_sexes	1140865634		prescriptions	gabapentin	both_sexes
877	9773	2.4652e-02	categorical	20003	both_sexes	1140865634		prescriptions	gliclazide	both_sexes
877	9801	2.3953e-03	categorical	20003	both_sexes	1140865634		prescriptions	latanoprost	both_sexes
877	9816	4.5252e-02	categorical	20003	both_sexes	1140865634		prescriptions	mebeverine	both_sexes
877	9821	3.5354e-02	categorical	20003	both_sexes	1140865634		prescriptions	metformin	both_sexes
877	9849	3.3508e-02	categorical	20003	both_sexes	1140865634		prescriptions	orlistat	both_sexes
877	9853	6.5796e-02	categorical	20003	both_sexes	1140865634		prescriptions	paracetamol	both_sexes
877	9909	7.6930e-02	categorical	20003	both_sexes	1140865634		prescriptions	tramadol	both_sexes
877	9921	3.1926e-02	categorical	20003	both_sexes	1140865634		prescriptions	zopiclone	both_sexes
877	9924	3.9768e-02	categorical	20003	both_sexes	1140865634		prescriptions	ACE inhibitor|anti-hypertensive	both_sexes
877	9929	3.3159e-02	categorical	20003	both_sexes	1140865634		prescriptions	GABA agonist|sedative	both_sexes
877	9971	5.7805e-02	categorical	20003	both_sexes	1140865634		prescriptions	anticonvulsant|voltage-gated calcium channel inhibitor|neuropathy	both_sexes
877	9973	6.5796e-02	categorical	20003	both_sexes	1140865634		prescriptions	antipyretic	both_sexes
877	9975	4.6248e-02	categorical	20003	both_sexes	1140865634		prescriptions	antispasmodic	both_sexes
877	9982	2.8437e-02	categorical	20003	both_sexes	1140865634		prescriptions	beta-lactam antibiotic|beta-lactamase inhibitor|antibiotic	both_sexes
877	9987	3.5354e-02	categorical	20003	both_sexes	1140865634		prescriptions	biguanides|diabetes	both_sexes
877	9990	3.2542e-02	categorical	20003	both_sexes	1140865634		prescriptions	calcium channel blocker|dihydropyridine|anti-hypertensive	both_sexes
877	10018	3.3508e-02	categorical	20003	both_sexes	1140865634		prescriptions	lipase inhibitor|obesity	both_sexes
877	10039	7.6930e-02	categorical	20003	both_sexes	1140865634		prescriptions	opioid analgesic|selective serotonin re-uptake inhibitor|norepinephrine re-uptake inhibitor	both_sexes
877	10058	4.2299e-02	categorical	20003	both_sexes	1140865634		prescriptions	selective serotonin re-uptake inhibitor|SSRI	both_sexes
877	10065	2.5335e-02	categorical	20003	both_sexes	1140865634		prescriptions	sulfonylurea|diabetes	both_sexes
877	10068	3.5564e-02	categorical	20003	both_sexes	1140865634		prescriptions	thiazide diuretic|diuretic	both_sexes
877	10435	6.8357e-02	categorical	20003	both_sexes	1140865634		phecode	250	both_sexes
877	10439	6.9237e-02	categorical	20003	both_sexes	1140865634		phecode	250.2	both_sexes
877	10510	8.4684e-02	categorical	20003	both_sexes	1140865634		phecode	272	both_sexes
877	10556	4.6503e-02	categorical	20003	both_sexes	1140865634		phecode	317	both_sexes
877	10558	3.4767e-02	categorical	20003	both_sexes	1140865634		phecode	318	both_sexes
877	10580	3.8121e-02	categorical	20003	both_sexes	1140865634		phecode	327	both_sexes
877	10588	6.6990e-02	categorical	20003	both_sexes	1140865634		phecode	306	both_sexes
877	10634	3.6889e-02	categorical	20003	both_sexes	1140865634		phecode	327.3	both_sexes
877	10785	1.0156e-01	categorical	20003	both_sexes	1140865634		phecode	401.1	both_sexes
877	10786	1.0173e-01	categorical	20003	both_sexes	1140865634		phecode	401	both_sexes
877	10792	9.5780e-02	categorical	20003	both_sexes	1140865634		phecode	411	both_sexes
877	10797	7.7012e-02	categorical	20003	both_sexes	1140865634		phecode	411.4	both_sexes
877	10798	9.0087e-02	categorical	20003	both_sexes	1140865634		phecode	411.8	both_sexes
877	10849	6.1851e-02	categorical	20003	both_sexes	1140865634		phecode	459	both_sexes
877	10888	1.1987e-02	categorical	20003	both_sexes	1140865634		phecode	454.1	both_sexes
877	10892	2.1289e-01	categorical	20003	both_sexes	1140865634		phecode	530	both_sexes
877	10929	6.6955e-02	categorical	20003	both_sexes	1140865634		phecode	496.2	both_sexes
877	10931	6.6405e-02	categorical	20003	both_sexes	1140865634		phecode	496.21	both_sexes
877	10952	6.8181e-02	categorical	20003	both_sexes	1140865634		phecode	714	both_sexes
877	10999	2.1209e-01	categorical	20003	both_sexes	1140865634		phecode	530.1	both_sexes
877	11000	1.9185e-01	categorical	20003	both_sexes	1140865634		phecode	530.11	both_sexes
877	11018	1.1722e-01	categorical	20003	both_sexes	1140865634		phecode	785	both_sexes
877	11025	1.5812e-01	categorical	20003	both_sexes	1140865634		phecode	550	both_sexes
877	11027	2.6461e-02	categorical	20003	both_sexes	1140865634		phecode	550.4	both_sexes
877	11029	2.0125e-01	categorical	20003	both_sexes	1140865634		phecode	550.2	both_sexes
877	11039	7.1717e-02	categorical	20003	both_sexes	1140865634		phecode	558	both_sexes
877	11074	6.0566e-02	categorical	20003	both_sexes	1140865634		phecode	574.1	both_sexes
877	11167	8.6273e-02	categorical	20003	both_sexes	1140865634		phecode	716	both_sexes
877	11168	8.6157e-02	categorical	20003	both_sexes	1140865634		phecode	716.9	both_sexes
877	11183	5.2450e-02	categorical	20003	both_sexes	1140865634		phecode	716.2	both_sexes
877	11184	6.7809e-02	categorical	20003	both_sexes	1140865634		phecode	740	both_sexes
877	11200	2.8874e-02	categorical	20003	both_sexes	1140865634		phecode	835	both_sexes
877	11263	7.6123e-02	categorical	20003	both_sexes	1140865634		phecode	760	both_sexes
877	11329	1.4695e-02	categorical	20003	both_sexes	1140865634		phecode	594	both_sexes
877	11330	1.1540e-02	categorical	20003	both_sexes	1140865634		phecode	594.1	both_sexes
877	11561	9.2782e-02	categorical	20003	both_sexes	1140865634		phecode	418	both_sexes
877	11697	5.3841e-02	categorical	20003	both_sexes	1140865634		phecode	960	both_sexes
877	11698	4.8356e-02	categorical	20003	both_sexes	1140865634		phecode	960.2	both_sexes
877	11766	-2.2583e-02	categorical	20003	both_sexes	1140865634		continuous	AG	both_sexes		irnt
877	11768	3.5632e-02	categorical	20003	both_sexes	1140865634		continuous	DBP	both_sexes		auto_medadj_irnt
877	11769	3.5729e-02	categorical	20003	both_sexes	1140865634		continuous	DBP	both_sexes		auto_medadj_raw
877	11770	9.1079e-03	categorical	20003	both_sexes	1140865634		continuous	DBP	both_sexes		combined_irnt
877	11771	3.7197e-02	categorical	20003	both_sexes	1140865634		continuous	DBP	both_sexes		combined_medadj_irnt
877	11772	3.7374e-02	categorical	20003	both_sexes	1140865634		continuous	DBP	both_sexes		combined_medadj_raw
877	11773	9.1700e-03	categorical	20003	both_sexes	1140865634		continuous	DBP	both_sexes		combined_raw
877	11780	2.0001e-02	categorical	20003	both_sexes	1140865634		continuous	LDLC	both_sexes		medadj_irnt
877	11781	2.2505e-02	categorical	20003	both_sexes	1140865634		continuous	LDLC	both_sexes		medadj_raw
877	11782	3.9637e-03	categorical	20003	both_sexes	1140865634		continuous	MAP	both_sexes		auto_irnt
877	11783	3.0723e-02	categorical	20003	both_sexes	1140865634		continuous	MAP	both_sexes		auto_medadj_irnt
877	11784	3.0423e-02	categorical	20003	both_sexes	1140865634		continuous	MAP	both_sexes		auto_medadj_raw
877	11785	3.2873e-03	categorical	20003	both_sexes	1140865634		continuous	MAP	both_sexes		auto_raw
877	11786	3.8392e-03	categorical	20003	both_sexes	1140865634		continuous	MAP	both_sexes		combined_irnt
877	11787	3.2234e-02	categorical	20003	both_sexes	1140865634		continuous	MAP	both_sexes		combined_medadj_irnt
877	11788	3.2006e-02	categorical	20003	both_sexes	1140865634		continuous	MAP	both_sexes		combined_medadj_raw
877	11789	3.1830e-03	categorical	20003	both_sexes	1140865634		continuous	MAP	both_sexes		combined_raw
877	11792	1.1899e-02	categorical	20003	both_sexes	1140865634		continuous	MAP	both_sexes		manual_medadj_raw
877	11793	-8.5244e-04	categorical	20003	both_sexes	1140865634		continuous	MAP	both_sexes		manual_raw
877	11796	1.6126e-02	categorical	20003	both_sexes	1140865634		continuous	NAP	both_sexes		irnt
877	11798	-1.4279e-02	categorical	20003	both_sexes	1140865634		continuous	PP	both_sexes		auto_irnt
877	11799	-1.4601e-03	categorical	20003	both_sexes	1140865634		continuous	PP	both_sexes		auto_medadj_irnt
877	11800	-6.9951e-04	categorical	20003	both_sexes	1140865634		continuous	PP	both_sexes		auto_medadj_raw
877	11801	-1.3127e-02	categorical	20003	both_sexes	1140865634		continuous	PP	both_sexes		auto_raw
877	11802	-1.4620e-02	categorical	20003	both_sexes	1140865634		continuous	PP	both_sexes		combined_irnt
877	11803	-9.9208e-04	categorical	20003	both_sexes	1140865634		continuous	PP	both_sexes		combined_medadj_irnt
877	11804	-1.3169e-04	categorical	20003	both_sexes	1140865634		continuous	PP	both_sexes		combined_medadj_raw
877	11805	-1.3346e-02	categorical	20003	both_sexes	1140865634		continuous	PP	both_sexes		combined_raw
877	11810	2.1147e-02	categorical	20003	both_sexes	1140865634		continuous	SBP	both_sexes		auto_medadj_irnt
877	11811	2.0303e-02	categorical	20003	both_sexes	1140865634		continuous	SBP	both_sexes		auto_medadj_raw
877	11812	-2.8352e-03	categorical	20003	both_sexes	1140865634		continuous	SBP	both_sexes		combined_irnt
877	11813	2.2420e-02	categorical	20003	both_sexes	1140865634		continuous	SBP	both_sexes		combined_medadj_irnt
877	11814	2.1627e-02	categorical	20003	both_sexes	1140865634		continuous	SBP	both_sexes		combined_medadj_raw
877	11815	-4.2008e-03	categorical	20003	both_sexes	1140865634		continuous	SBP	both_sexes		combined_raw
877	11817	8.6927e-03	categorical	20003	both_sexes	1140865634		continuous	SBP	both_sexes		manual_medadj_raw
877	11820	3.2622e-02	categorical	20003	both_sexes	1140865634		continuous	Smoking	both_sexes		Ever_Never
877	11823	-2.4386e-02	categorical	20003	both_sexes	1140865634		continuous	eGFR	both_sexes		irnt
877	11825	-4.9642e-02	categorical	20003	both_sexes	1140865634		continuous	eGFRcreacys	both_sexes		irnt
877	11827	-6.8046e-02	categorical	20003	both_sexes	1140865634		continuous	eGFRcys	both_sexes		irnt
877	14250	8.5248e-02	categorical	20003	both_sexes	1140865634		continuous	whr	both_sexes		irnt
895	13	-4.2979e-03	categorical	20003	both_sexes	1140866738		categorical	120	both_sexes	1
895	15	4.5866e-03	categorical	20003	both_sexes	1140866738		categorical	120	both_sexes	9
895	16	-1.3459e-02	categorical	20003	both_sexes	1140866738		categorical	670	both_sexes	1
895	18	1.1348e-02	categorical	20003	both_sexes	1140866738		categorical	670	both_sexes	2
895	24	3.0699e-02	categorical	20003	both_sexes	1140866738		categorical	680	both_sexes	3
895	31	-1.2218e-02	categorical	20003	both_sexes	1140866738		categorical	1210	both_sexes	1210
895	32	-1.6157e-02	categorical	20003	both_sexes	1140866738		categorical	1418	both_sexes	1
895	38	-4.4959e-03	categorical	20003	both_sexes	1140866738		categorical	1428	both_sexes	0
895	39	-2.2980e-02	categorical	20003	both_sexes	1140866738		categorical	1428	both_sexes	1
895	42	2.3242e-02	categorical	20003	both_sexes	1140866738		categorical	1448	both_sexes	1
895	47	1.0943e-02	categorical	20003	both_sexes	1140866738		categorical	1468	both_sexes	2
895	49	-2.5769e-02	categorical	20003	both_sexes	1140866738		categorical	1468	both_sexes	4
895	55	-5.2972e-02	categorical	20003	both_sexes	1140866738		categorical	1538	both_sexes	0
895	56	9.9033e-02	categorical	20003	both_sexes	1140866738		categorical	1538	both_sexes	1
895	57	-1.1228e-02	categorical	20003	both_sexes	1140866738		categorical	1538	both_sexes	2
895	65	-6.8811e-03	categorical	20003	both_sexes	1140866738		categorical	1677	both_sexes	1677
895	66	-8.9270e-04	categorical	20003	both_sexes	1140866738		categorical	1707	both_sexes	1
895	67	-8.6039e-04	categorical	20003	both_sexes	1140866738		categorical	1707	both_sexes	2
895	72	-4.9925e-03	categorical	20003	both_sexes	1140866738		categorical	1747	both_sexes	4
895	73	9.3153e-03	categorical	20003	both_sexes	1140866738		categorical	1747	both_sexes	5
895	80	2.1252e-02	categorical	20003	both_sexes	1140866738		categorical	1920	both_sexes	1920
895	82	1.1360e-02	categorical	20003	both_sexes	1140866738		categorical	1940	both_sexes	1940
895	83	7.8418e-03	categorical	20003	both_sexes	1140866738		categorical	1950	both_sexes	1950
895	85	1.7692e-02	categorical	20003	both_sexes	1140866738		categorical	1970	both_sexes	1970
895	86	1.7430e-02	categorical	20003	both_sexes	1140866738		categorical	1980	both_sexes	1980
895	89	1.6682e-02	categorical	20003	both_sexes	1140866738		categorical	2010	both_sexes	2010
895	90	1.5643e-02	categorical	20003	both_sexes	1140866738		categorical	2020	both_sexes	2020
895	92	-1.3869e-02	categorical	20003	both_sexes	1140866738		categorical	2040	both_sexes	2040
895	95	1.5944e-02	categorical	20003	both_sexes	1140866738		categorical	2129	both_sexes	2129
895	97	9.7249e-02	categorical	20003	both_sexes	1140866738		categorical	2188	both_sexes	2188
895	98	5.1025e-03	categorical	20003	both_sexes	1140866738		categorical	2207	both_sexes	2207
895	103	3.3709e-03	categorical	20003	both_sexes	1140866738		categorical	2257	both_sexes	2257
895	104	4.4944e-03	categorical	20003	both_sexes	1140866738		categorical	2316	both_sexes	2316
895	105	6.2462e-02	categorical	20003	both_sexes	1140866738		categorical	2335	both_sexes	2335
895	113	8.2622e-02	categorical	20003	both_sexes	1140866738		categorical	2443	both_sexes	2443
895	116	3.3942e-02	categorical	20003	both_sexes	1140866738		categorical	2473	both_sexes	2473
895	149	4.4846e-03	categorical	20003	both_sexes	1140866738		categorical	3393	both_sexes	3393
895	155	8.3339e-03	categorical	20003	both_sexes	1140866738		categorical	3571	both_sexes	3571
895	157	4.1059e-02	categorical	20003	both_sexes	1140866738		categorical	3606	both_sexes	3606
895	181	-1.0466e-02	categorical	20003	both_sexes	1140866738		categorical	4293	both_sexes	3
895	182	1.0449e-02	categorical	20003	both_sexes	1140866738		categorical	4294	both_sexes	0
895	200	-9.9392e-03	categorical	20003	both_sexes	1140866738		categorical	4957	both_sexes	4957
895	204	-6.4783e-03	categorical	20003	both_sexes	1140866738		categorical	5001	both_sexes	5001
895	205	-9.8641e-03	categorical	20003	both_sexes	1140866738		categorical	5012	both_sexes	5012
895	235	-7.5111e-03	categorical	20003	both_sexes	1140866738		categorical	5556	both_sexes	5556
895	276	4.2017e-02	categorical	20003	both_sexes	1140866738		categorical	6138	both_sexes	100
895	277	-2.6125e-02	categorical	20003	both_sexes	1140866738		categorical	6138	both_sexes	2
895	278	-1.9209e-02	categorical	20003	both_sexes	1140866738		categorical	6138	both_sexes	3
895	279	3.7605e-03	categorical	20003	both_sexes	1140866738		categorical	6138	both_sexes	4
895	280	4.4554e-03	categorical	20003	both_sexes	1140866738		categorical	6138	both_sexes	5
895	281	-1.9551e-02	categorical	20003	both_sexes	1140866738		categorical	6138	both_sexes	6
895	293	-9.4660e-03	categorical	20003	both_sexes	1140866738		categorical	6141	both_sexes	1
895	294	-6.9066e-03	categorical	20003	both_sexes	1140866738		categorical	6141	both_sexes	2
895	305	4.2306e-02	categorical	20003	both_sexes	1140866738		categorical	6142	both_sexes	4
895	307	-8.6049e-03	categorical	20003	both_sexes	1140866738		categorical	6142	both_sexes	6
895	312	-1.1042e-03	categorical	20003	both_sexes	1140866738		categorical	6143	both_sexes	3
895	314	9.0648e-03	categorical	20003	both_sexes	1140866738		categorical	6144	both_sexes	1
895	318	-2.4280e-02	categorical	20003	both_sexes	1140866738		categorical	6144	both_sexes	5
895	319	3.1270e-02	categorical	20003	both_sexes	1140866738		categorical	6145	both_sexes	1
895	325	1.4226e-02	categorical	20003	both_sexes	1140866738		categorical	6145	both_sexes	6
895	345	-2.1012e-02	categorical	20003	both_sexes	1140866738		categorical	6149	both_sexes	100
895	347	4.7705e-03	categorical	20003	both_sexes	1140866738		categorical	6149	both_sexes	3
895	348	9.2286e-03	categorical	20003	both_sexes	1140866738		categorical	6149	both_sexes	4
895	350	3.0701e-02	categorical	20003	both_sexes	1140866738		categorical	6149	both_sexes	6
895	352	-2.6155e-01	categorical	20003	both_sexes	1140866738		categorical	6150	both_sexes	100
895	353	2.2367e-01	categorical	20003	both_sexes	1140866738		categorical	6150	both_sexes	2
895	355	2.1861e-01	categorical	20003	both_sexes	1140866738		categorical	6150	both_sexes	4
895	362	-5.0800e-03	categorical	20003	both_sexes	1140866738		categorical	6151	both_sexes	7
895	363	3.6143e-02	categorical	20003	both_sexes	1140866738		categorical	6152	both_sexes	100
895	367	-4.3886e-02	categorical	20003	both_sexes	1140866738		categorical	6152	both_sexes	8
895	376	-9.8149e-02	categorical	20003	both_sexes	1140866738		categorical	6154	both_sexes	100
895	377	-1.6412e-02	categorical	20003	both_sexes	1140866738		categorical	6154	both_sexes	2
895	378	1.1612e-02	categorical	20003	both_sexes	1140866738		categorical	6154	both_sexes	3
895	380	3.4805e-02	categorical	20003	both_sexes	1140866738		categorical	6154	both_sexes	5
895	383	1.5850e-02	categorical	20003	both_sexes	1140866738		categorical	6155	both_sexes	100
895	407	-2.2449e-02	categorical	20003	both_sexes	1140866738		categorical	6159	both_sexes	100
895	413	2.2201e-02	categorical	20003	both_sexes	1140866738		categorical	6159	both_sexes	7
895	414	1.8640e-02	categorical	20003	both_sexes	1140866738		categorical	6159	both_sexes	8
895	415	-2.6170e-02	categorical	20003	both_sexes	1140866738		categorical	6160	both_sexes	1
895	416	1.8098e-02	categorical	20003	both_sexes	1140866738		categorical	6160	both_sexes	100
895	419	-1.0613e-02	categorical	20003	both_sexes	1140866738		categorical	6160	both_sexes	4
895	420	-1.2851e-02	categorical	20003	both_sexes	1140866738		categorical	6160	both_sexes	5
895	421	-6.9811e-03	categorical	20003	both_sexes	1140866738		categorical	6162	both_sexes	1
895	423	-1.4533e-02	categorical	20003	both_sexes	1140866738		categorical	6162	both_sexes	2
895	424	6.5869e-03	categorical	20003	both_sexes	1140866738		categorical	6162	both_sexes	3
895	427	3.0669e-02	categorical	20003	both_sexes	1140866738		categorical	6164	both_sexes	100
895	428	-3.5217e-02	categorical	20003	both_sexes	1140866738		categorical	6164	both_sexes	2
895	431	-2.9783e-02	categorical	20003	both_sexes	1140866738		categorical	6164	both_sexes	5
895	436	-1.1598e-02	categorical	20003	both_sexes	1140866738		categorical	6179	both_sexes	1
895	437	1.8637e-02	categorical	20003	both_sexes	1140866738		categorical	6179	both_sexes	100
895	488	2.2739e-01	categorical	20003	both_sexes	1140866738		categorical	20002	both_sexes	1065
895	492	2.2535e-01	categorical	20003	both_sexes	1140866738		categorical	20002	both_sexes	1074
895	506	-4.4116e-02	categorical	20003	both_sexes	1140866738		categorical	20002	both_sexes	1111
895	545	7.7206e-02	categorical	20003	both_sexes	1140866738		categorical	20002	both_sexes	1220
895	550	1.1724e-02	categorical	20003	both_sexes	1140866738		categorical	20002	both_sexes	1226
895	584	9.6648e-03	categorical	20003	both_sexes	1140866738		categorical	20002	both_sexes	1286
895	671	5.7304e-03	categorical	20003	both_sexes	1140866738		categorical	20002	both_sexes	1474
895	877	3.5480e-02	categorical	20003	both_sexes	1140866738		categorical	20003	both_sexes	1140865634
895	895	1.0000e+00	categorical	20003	both_sexes	1140866738		categorical	20003	both_sexes	1140866738
895	942	-1.3283e-02	categorical	20003	both_sexes	1140866738		categorical	20003	both_sexes	1140871310
895	981	1.3101e-02	categorical	20003	both_sexes	1140866738		categorical	20003	both_sexes	1140874420
895	1040	8.9240e-02	categorical	20003	both_sexes	1140866738		categorical	20003	both_sexes	1140879802
895	1055	-1.4456e-02	categorical	20003	both_sexes	1140866738		categorical	20003	both_sexes	1140881856
895	1093	6.7900e-02	categorical	20003	both_sexes	1140866738		categorical	20003	both_sexes	1140884600
895	1179	2.4760e-02	categorical	20003	both_sexes	1140866738		categorical	20003	both_sexes	1140923346
895	1312	-2.0821e-02	categorical	20003	both_sexes	1140866738		categorical	20003	both_sexes	1141176832
895	1357	1.8919e-02	categorical	20003	both_sexes	1140866738		categorical	20003	both_sexes	1141191044
895	1368	1.2542e-01	categorical	20003	both_sexes	1140866738		categorical	20003	both_sexes	1141194794
895	1496	4.2307e-03	categorical	20003	both_sexes	1140866738		categorical	20004	both_sexes	1477
895	1497	-1.1461e-03	categorical	20003	both_sexes	1140866738		categorical	20004	both_sexes	1478
895	1498	-8.8124e-03	categorical	20003	both_sexes	1140866738		categorical	20004	both_sexes	1479
895	1499	-6.0775e-03	categorical	20003	both_sexes	1140866738		categorical	20004	both_sexes	1480
895	1502	-1.2525e-03	categorical	20003	both_sexes	1140866738		categorical	20004	both_sexes	1483
895	1836	3.2071e-02	categorical	20003	both_sexes	1140866738		categorical	20107	both_sexes	1
895	1838	-3.0050e-02	categorical	20003	both_sexes	1140866738		categorical	20107	both_sexes	100
895	1839	6.8561e-03	categorical	20003	both_sexes	1140866738		categorical	20107	both_sexes	101
895	1844	-5.8338e-04	categorical	20003	both_sexes	1140866738		categorical	20107	both_sexes	3
895	1848	6.1660e-03	categorical	20003	both_sexes	1140866738		categorical	20107	both_sexes	9
895	1861	-3.5237e-02	categorical	20003	both_sexes	1140866738		categorical	20110	both_sexes	100
895	1870	4.3413e-02	categorical	20003	both_sexes	1140866738		categorical	20110	both_sexes	8
895	1871	1.2543e-02	categorical	20003	both_sexes	1140866738		categorical	20110	both_sexes	9
895	1872	4.4471e-02	categorical	20003	both_sexes	1140866738		categorical	20111	both_sexes	1
895	1874	-5.4835e-02	categorical	20003	both_sexes	1140866738		categorical	20111	both_sexes	100
895	1875	-5.7188e-03	categorical	20003	both_sexes	1140866738		categorical	20111	both_sexes	101
895	1885	2.3242e-02	categorical	20003	both_sexes	1140866738		categorical	20111	both_sexes	9
895	1985	-1.6276e-02	categorical	20003	both_sexes	1140866738		categorical	20116	both_sexes	0
895	1986	1.3844e-02	categorical	20003	both_sexes	1140866738		categorical	20116	both_sexes	1
895	1987	5.0335e-03	categorical	20003	both_sexes	1140866738		categorical	20116	both_sexes	2
895	1988	1.3345e-02	categorical	20003	both_sexes	1140866738		categorical	20117	both_sexes	0
895	1989	1.2454e-02	categorical	20003	both_sexes	1140866738		categorical	20117	both_sexes	1
895	1990	-1.8644e-02	categorical	20003	both_sexes	1140866738		categorical	20117	both_sexes	2
895	2007	6.6377e-03	categorical	20003	both_sexes	1140866738		categorical	20160	both_sexes	20160
895	3330	1.1000e-02	categorical	20003	both_sexes	1140866738		categorical	41200	both_sexes	J183
895	5864	3.7006e-02	categorical	20003	both_sexes	1140866738		categorical	41232	both_sexes	10
895	5869	4.1459e-02	categorical	20003	both_sexes	1140866738		categorical	41244	both_sexes	100
895	5878	1.3741e-02	categorical	20003	both_sexes	1140866738		categorical	41245	both_sexes	1040
895	5879	1.1306e-01	categorical	20003	both_sexes	1140866738		categorical	41245	both_sexes	1070
895	5891	1.9564e-02	categorical	20003	both_sexes	1140866738		categorical	41245	both_sexes	1280
895	5933	1.2935e-01	categorical	20003	both_sexes	1140866738		categorical	41246	both_sexes	1160
895	5950	2.0385e-02	categorical	20003	both_sexes	1140866738		categorical	41246	both_sexes	1480
895	6001	1.9141e-02	categorical	20003	both_sexes	1140866738		categorical	41247	both_sexes	2000
895	6009	3.3254e-02	categorical	20003	both_sexes	1140866738		categorical	41248	both_sexes	1000
895	6040	3.6345e-02	categorical	20003	both_sexes	1140866738		categorical	41249	both_sexes	2002
895	6058	3.2321e-02	categorical	20003	both_sexes	1140866738		categorical	41250	both_sexes	1000
895	6068	3.4161e-02	categorical	20003	both_sexes	1140866738		categorical	41251	both_sexes	1000
895	6157	-2.5507e-02	categorical	20003	both_sexes	1140866738		continuous	46	both_sexes		irnt
895	6159	-2.3697e-02	categorical	20003	both_sexes	1140866738		continuous	47	both_sexes		irnt
895	6161	8.8911e-02	categorical	20003	both_sexes	1140866738		continuous	48	both_sexes		irnt
895	6163	6.7691e-02	categorical	20003	both_sexes	1140866738		continuous	49	both_sexes		irnt
895	6165	-3.0388e-02	categorical	20003	both_sexes	1140866738		continuous	50	both_sexes		irnt
895	6167	-1.0443e-02	categorical	20003	both_sexes	1140866738		continuous	51	both_sexes		irnt
895	6183	-1.5929e-01	categorical	20003	both_sexes	1140866738		continuous	102	both_sexes		irnt
895	6198	5.8125e-03	categorical	20003	both_sexes	1140866738		continuous	400	both_sexes		irnt
895	6201	1.8249e-02	categorical	20003	both_sexes	1140866738		continuous	404	both_sexes		irnt
895	6203	1.5379e-02	categorical	20003	both_sexes	1140866738		continuous	699	both_sexes		irnt
895	6220	-8.4970e-03	categorical	20003	both_sexes	1140866738		continuous	874	both_sexes		irnt
895	6269	4.5295e-03	categorical	20003	both_sexes	1140866738		continuous	1438	both_sexes		irnt
895	6273	-3.5686e-03	categorical	20003	both_sexes	1140866738		continuous	1488	both_sexes		irnt
895	6303	-1.9470e-02	categorical	20003	both_sexes	1140866738		continuous	2139	both_sexes		irnt
895	6307	-6.3757e-03	categorical	20003	both_sexes	1140866738		continuous	2217	both_sexes		irnt
895	6347	-6.4858e-02	categorical	20003	both_sexes	1140866738		continuous	3062	both_sexes		irnt
895	6349	-5.7265e-02	categorical	20003	both_sexes	1140866738		continuous	3063	both_sexes		irnt
895	6351	-3.3914e-02	categorical	20003	both_sexes	1140866738		continuous	3064	both_sexes		irnt
895	6354	4.4109e-02	categorical	20003	both_sexes	1140866738		continuous	3143	both_sexes		irnt
895	6360	6.6947e-03	categorical	20003	both_sexes	1140866738		continuous	3148	both_sexes		irnt
895	6411	-3.3037e-02	categorical	20003	both_sexes	1140866738		continuous	4079	both_sexes		irnt
895	6413	8.5822e-03	categorical	20003	both_sexes	1140866738		continuous	4080	both_sexes		irnt
895	6415	2.7455e-02	categorical	20003	both_sexes	1140866738		continuous	4100	both_sexes		irnt
895	6417	7.3012e-03	categorical	20003	both_sexes	1140866738		continuous	4101	both_sexes		irnt
895	6419	5.7310e-03	categorical	20003	both_sexes	1140866738		continuous	4104	both_sexes		irnt
895	6421	5.8825e-03	categorical	20003	both_sexes	1140866738		continuous	4105	both_sexes		irnt
895	6423	5.7308e-03	categorical	20003	both_sexes	1140866738		continuous	4106	both_sexes		irnt
895	6427	4.8538e-03	categorical	20003	both_sexes	1140866738		continuous	4120	both_sexes		irnt
895	6429	3.6040e-03	categorical	20003	both_sexes	1140866738		continuous	4123	both_sexes		irnt
895	6431	3.6236e-03	categorical	20003	both_sexes	1140866738		continuous	4124	both_sexes		irnt
895	6433	3.6039e-03	categorical	20003	both_sexes	1140866738		continuous	4125	both_sexes		irnt
895	6435	-8.9190e-02	categorical	20003	both_sexes	1140866738		continuous	4194	both_sexes		irnt
895	6437	1.7514e-02	categorical	20003	both_sexes	1140866738		continuous	4195	both_sexes		irnt
895	6495	2.6215e-03	categorical	20003	both_sexes	1140866738		continuous	5096	both_sexes		irnt
895	6497	3.0018e-03	categorical	20003	both_sexes	1140866738		continuous	5097	both_sexes		irnt
895	6499	4.1748e-03	categorical	20003	both_sexes	1140866738		continuous	5098	both_sexes		irnt
895	6501	3.4246e-03	categorical	20003	both_sexes	1140866738		continuous	5099	both_sexes		irnt
895	6535	-1.1660e-03	categorical	20003	both_sexes	1140866738		continuous	5116	both_sexes		irnt
895	6543	4.4274e-03	categorical	20003	both_sexes	1140866738		continuous	5132	both_sexes		irnt
895	6545	5.0350e-03	categorical	20003	both_sexes	1140866738		continuous	5133	both_sexes		irnt
895	6547	5.1431e-03	categorical	20003	both_sexes	1140866738		continuous	5134	both_sexes		irnt
895	6549	3.9059e-03	categorical	20003	both_sexes	1140866738		continuous	5135	both_sexes		irnt
895	6580	-1.3195e-03	categorical	20003	both_sexes	1140866738		continuous	5257	both_sexes		irnt
895	6629	3.1228e-02	categorical	20003	both_sexes	1140866738		continuous	20010	both_sexes		irnt
895	6633	-1.5511e-02	categorical	20003	both_sexes	1140866738		continuous	20015	both_sexes		irnt
895	6635	-1.4055e-02	categorical	20003	both_sexes	1140866738		continuous	20016	both_sexes		irnt
895	6642	-1.3705e-02	categorical	20003	both_sexes	1140866738		continuous	20022	both_sexes		irnt
895	6644	1.7781e-02	categorical	20003	both_sexes	1140866738		continuous	20023	both_sexes		irnt
895	6664	-1.3598e-02	categorical	20003	both_sexes	1140866738		continuous	20153	both_sexes		irnt
895	6740	9.0771e-02	categorical	20003	both_sexes	1140866738		continuous	21001	both_sexes		irnt
895	6742	7.3453e-02	categorical	20003	both_sexes	1140866738		continuous	21002	both_sexes		irnt
895	6829	7.2943e-02	categorical	20003	both_sexes	1140866738		continuous	23098	both_sexes		irnt
895	6831	8.5965e-02	categorical	20003	both_sexes	1140866738		continuous	23099	both_sexes		irnt
895	6833	8.5997e-02	categorical	20003	both_sexes	1140866738		continuous	23100	both_sexes		irnt
895	6835	3.9949e-02	categorical	20003	both_sexes	1140866738		continuous	23101	both_sexes		irnt
895	6837	4.0380e-02	categorical	20003	both_sexes	1140866738		continuous	23102	both_sexes		irnt
895	6839	8.9927e-02	categorical	20003	both_sexes	1140866738		continuous	23104	both_sexes		irnt
895	6841	5.0312e-02	categorical	20003	both_sexes	1140866738		continuous	23105	both_sexes		irnt
895	6843	-4.6852e-02	categorical	20003	both_sexes	1140866738		continuous	23106	both_sexes		irnt
895	6845	-4.4088e-02	categorical	20003	both_sexes	1140866738		continuous	23107	both_sexes		irnt
895	6847	-4.4923e-02	categorical	20003	both_sexes	1140866738		continuous	23108	both_sexes		irnt
895	6849	-4.0022e-02	categorical	20003	both_sexes	1140866738		continuous	23109	both_sexes		irnt
895	6851	-4.0097e-02	categorical	20003	both_sexes	1140866738		continuous	23110	both_sexes		irnt
895	6853	8.2617e-02	categorical	20003	both_sexes	1140866738		continuous	23111	both_sexes		irnt
895	6855	8.7195e-02	categorical	20003	both_sexes	1140866738		continuous	23112	both_sexes		irnt
895	6857	5.1510e-02	categorical	20003	both_sexes	1140866738		continuous	23113	both_sexes		irnt
895	6859	5.1403e-02	categorical	20003	both_sexes	1140866738		continuous	23114	both_sexes		irnt
895	6861	8.2683e-02	categorical	20003	both_sexes	1140866738		continuous	23115	both_sexes		irnt
895	6863	8.7077e-02	categorical	20003	both_sexes	1140866738		continuous	23116	both_sexes		irnt
895	6865	5.6127e-02	categorical	20003	both_sexes	1140866738		continuous	23117	both_sexes		irnt
895	6867	5.6051e-02	categorical	20003	both_sexes	1140866738		continuous	23118	both_sexes		irnt
895	6869	8.4539e-02	categorical	20003	both_sexes	1140866738		continuous	23119	both_sexes		irnt
895	6871	8.4121e-02	categorical	20003	both_sexes	1140866738		continuous	23120	both_sexes		irnt
895	6873	4.3509e-02	categorical	20003	both_sexes	1140866738		continuous	23121	both_sexes		irnt
895	6875	4.3761e-02	categorical	20003	both_sexes	1140866738		continuous	23122	both_sexes		irnt
895	6877	8.6534e-02	categorical	20003	both_sexes	1140866738		continuous	23123	both_sexes		irnt
895	6879	8.3959e-02	categorical	20003	both_sexes	1140866738		continuous	23124	both_sexes		irnt
895	6881	4.3966e-02	categorical	20003	both_sexes	1140866738		continuous	23125	both_sexes		irnt
895	6883	4.3845e-02	categorical	20003	both_sexes	1140866738		continuous	23126	both_sexes		irnt
895	6885	8.1102e-02	categorical	20003	both_sexes	1140866738		continuous	23127	both_sexes		irnt
895	6887	8.2510e-02	categorical	20003	both_sexes	1140866738		continuous	23128	both_sexes		irnt
895	6889	2.5180e-02	categorical	20003	both_sexes	1140866738		continuous	23129	both_sexes		irnt
895	6891	2.4970e-02	categorical	20003	both_sexes	1140866738		continuous	23130	both_sexes		irnt
895	6932	5.4871e-02	categorical	20003	both_sexes	1140866738		continuous	30000	both_sexes		irnt
895	6934	-1.1973e-02	categorical	20003	both_sexes	1140866738		continuous	30010	both_sexes		irnt
895	6936	-1.0313e-02	categorical	20003	both_sexes	1140866738		continuous	30020	both_sexes		irnt
895	6938	-1.2457e-02	categorical	20003	both_sexes	1140866738		continuous	30030	both_sexes		irnt
895	6940	2.3558e-03	categorical	20003	both_sexes	1140866738		continuous	30040	both_sexes		irnt
895	6942	4.9974e-03	categorical	20003	both_sexes	1140866738		continuous	30050	both_sexes		irnt
895	6944	4.8121e-03	categorical	20003	both_sexes	1140866738		continuous	30060	both_sexes		irnt
895	6946	9.4800e-03	categorical	20003	both_sexes	1140866738		continuous	30070	both_sexes		irnt
895	6948	-2.4172e-02	categorical	20003	both_sexes	1140866738		continuous	30080	both_sexes		irnt
895	6950	-9.4645e-03	categorical	20003	both_sexes	1140866738		continuous	30090	both_sexes		irnt
895	6952	3.2379e-02	categorical	20003	both_sexes	1140866738		continuous	30100	both_sexes		irnt
895	6954	2.9120e-02	categorical	20003	both_sexes	1140866738		continuous	30110	both_sexes		irnt
895	6956	3.6987e-02	categorical	20003	both_sexes	1140866738		continuous	30120	both_sexes		irnt
895	6958	5.7612e-02	categorical	20003	both_sexes	1140866738		continuous	30130	both_sexes		irnt
895	6960	4.2733e-02	categorical	20003	both_sexes	1140866738		continuous	30140	both_sexes		irnt
895	6962	3.3870e-02	categorical	20003	both_sexes	1140866738		continuous	30150	both_sexes		irnt
895	6966	-8.1729e-03	categorical	20003	both_sexes	1140866738		continuous	30180	both_sexes		irnt
895	6968	1.9209e-02	categorical	20003	both_sexes	1140866738		continuous	30190	both_sexes		irnt
895	6970	2.4427e-04	categorical	20003	both_sexes	1140866738		continuous	30200	both_sexes		irnt
895	6972	1.5272e-02	categorical	20003	both_sexes	1140866738		continuous	30210	both_sexes		irnt
895	6977	7.7953e-02	categorical	20003	both_sexes	1140866738		continuous	30240	both_sexes		irnt
895	6979	7.3542e-02	categorical	20003	both_sexes	1140866738		continuous	30250	both_sexes		irnt
895	6981	2.3678e-03	categorical	20003	both_sexes	1140866738		continuous	30260	both_sexes		irnt
895	6983	-1.7430e-02	categorical	20003	both_sexes	1140866738		continuous	30270	both_sexes		irnt
895	6985	6.7657e-02	categorical	20003	both_sexes	1140866738		continuous	30280	both_sexes		irnt
895	6987	8.7028e-02	categorical	20003	both_sexes	1140866738		continuous	30290	both_sexes		irnt
895	6989	8.4045e-02	categorical	20003	both_sexes	1140866738		continuous	30300	both_sexes		irnt
895	6993	1.8977e-02	categorical	20003	both_sexes	1140866738		continuous	30510	both_sexes		irnt
895	6995	1.2911e-02	categorical	20003	both_sexes	1140866738		continuous	30520	both_sexes		irnt
895	6997	-3.2597e-03	categorical	20003	both_sexes	1140866738		continuous	30530	both_sexes		irnt
895	7585	8.5808e-02	categorical	20003	both_sexes	1140866738		icd10	E11	both_sexes
895	7623	4.1209e-02	categorical	20003	both_sexes	1140866738		icd10	E66	both_sexes
895	7660	1.3342e-02	categorical	20003	both_sexes	1140866738		icd10	F17	both_sexes
895	7673	1.4425e-02	categorical	20003	both_sexes	1140866738		icd10	F32	both_sexes
895	7748	1.8648e-02	categorical	20003	both_sexes	1140866738		icd10	G47	both_sexes
895	7869	1.7813e-01	categorical	20003	both_sexes	1140866738		icd10	I25	both_sexes
895	7916	-3.4990e-03	categorical	20003	both_sexes	1140866738		icd10	I83	both_sexes
895	7960	9.5041e-04	categorical	20003	both_sexes	1140866738		icd10	J44	both_sexes
895	7961	-2.7714e-02	categorical	20003	both_sexes	1140866738		icd10	J45	both_sexes
895	8004	1.4443e-02	categorical	20003	both_sexes	1140866738		icd10	K21	both_sexes
895	8020	7.2837e-03	categorical	20003	both_sexes	1140866738		icd10	K42	both_sexes
895	8022	1.0623e-02	categorical	20003	both_sexes	1140866738		icd10	K44	both_sexes
895	8049	1.5033e-02	categorical	20003	both_sexes	1140866738		icd10	K80	both_sexes
895	8142	7.4726e-03	categorical	20003	both_sexes	1140866738		icd10	M16	both_sexes
895	8143	1.1496e-02	categorical	20003	both_sexes	1140866738		icd10	M17	both_sexes
895	8169	7.9490e-03	categorical	20003	both_sexes	1140866738		icd10	M51	both_sexes
895	8223	1.1388e-02	categorical	20003	both_sexes	1140866738		icd10	N20	both_sexes
895	8448	6.6147e-02	categorical	20003	both_sexes	1140866738		icd10	R07	both_sexes
895	8459	7.2471e-03	categorical	20003	both_sexes	1140866738		icd10	R19	both_sexes
895	9083	3.7542e-02	categorical	20003	both_sexes	1140866738		icd10	Z72	both_sexes
895	9090	6.7863e-02	categorical	20003	both_sexes	1140866738		icd10	Z82	both_sexes
895	9094	4.9077e-02	categorical	20003	both_sexes	1140866738		icd10	Z86	both_sexes
895	9096	1.0296e-02	categorical	20003	both_sexes	1140866738		icd10	Z88	both_sexes
895	9103	1.1355e-01	categorical	20003	both_sexes	1140866738		icd10	Z95	both_sexes
895	9649	7.3376e-02	categorical	20003	both_sexes	1140866738		prescriptions	amlodipine	both_sexes
895	9667	9.8091e-02	categorical	20003	both_sexes	1140866738		prescriptions	bendroflumethiazide	both_sexes
895	9701	7.1920e-03	categorical	20003	both_sexes	1140866738		prescriptions	citalopram	both_sexes
895	9702	2.1618e-03	categorical	20003	both_sexes	1140866738		prescriptions	clarithromycin	both_sexes
895	9770	1.1523e-02	categorical	20003	both_sexes	1140866738		prescriptions	gabapentin	both_sexes
895	9773	3.9072e-02	categorical	20003	both_sexes	1140866738		prescriptions	gliclazide	both_sexes
895	9801	-1.3570e-03	categorical	20003	both_sexes	1140866738		prescriptions	latanoprost	both_sexes
895	9816	3.4439e-03	categorical	20003	both_sexes	1140866738		prescriptions	mebeverine	both_sexes
895	9821	5.2300e-02	categorical	20003	both_sexes	1140866738		prescriptions	metformin	both_sexes
895	9849	1.8657e-02	categorical	20003	both_sexes	1140866738		prescriptions	orlistat	both_sexes
895	9853	3.1499e-02	categorical	20003	both_sexes	1140866738		prescriptions	paracetamol	both_sexes
895	9909	2.2481e-02	categorical	20003	both_sexes	1140866738		prescriptions	tramadol	both_sexes
895	9921	4.4312e-03	categorical	20003	both_sexes	1140866738		prescriptions	zopiclone	both_sexes
895	9924	9.0959e-02	categorical	20003	both_sexes	1140866738		prescriptions	ACE inhibitor|anti-hypertensive	both_sexes
895	9929	4.4413e-03	categorical	20003	both_sexes	1140866738		prescriptions	GABA agonist|sedative	both_sexes
895	9971	1.1523e-02	categorical	20003	both_sexes	1140866738		prescriptions	anticonvulsant|voltage-gated calcium channel inhibitor|neuropathy	both_sexes
895	9973	3.1499e-02	categorical	20003	both_sexes	1140866738		prescriptions	antipyretic	both_sexes
895	9975	2.9948e-03	categorical	20003	both_sexes	1140866738		prescriptions	antispasmodic	both_sexes
895	9982	9.8857e-03	categorical	20003	both_sexes	1140866738		prescriptions	beta-lactam antibiotic|beta-lactamase inhibitor|antibiotic	both_sexes
895	9987	5.2300e-02	categorical	20003	both_sexes	1140866738		prescriptions	biguanides|diabetes	both_sexes
895	9990	7.9405e-02	categorical	20003	both_sexes	1140866738		prescriptions	calcium channel blocker|dihydropyridine|anti-hypertensive	both_sexes
895	10018	1.8657e-02	categorical	20003	both_sexes	1140866738		prescriptions	lipase inhibitor|obesity	both_sexes
895	10039	2.2481e-02	categorical	20003	both_sexes	1140866738		prescriptions	opioid analgesic|selective serotonin re-uptake inhibitor|norepinephrine re-uptake inhibitor	both_sexes
895	10058	1.0239e-02	categorical	20003	both_sexes	1140866738		prescriptions	selective serotonin re-uptake inhibitor|SSRI	both_sexes
895	10065	3.9812e-02	categorical	20003	both_sexes	1140866738		prescriptions	sulfonylurea|diabetes	both_sexes
895	10068	9.8078e-02	categorical	20003	both_sexes	1140866738		prescriptions	thiazide diuretic|diuretic	both_sexes
895	10435	8.4701e-02	categorical	20003	both_sexes	1140866738		phecode	250	both_sexes
895	10439	8.6058e-02	categorical	20003	both_sexes	1140866738		phecode	250.2	both_sexes
895	10510	1.1675e-01	categorical	20003	both_sexes	1140866738		phecode	272	both_sexes
895	10556	1.9896e-02	categorical	20003	both_sexes	1140866738		phecode	317	both_sexes
895	10558	1.4474e-02	categorical	20003	both_sexes	1140866738		phecode	318	both_sexes
895	10580	1.8664e-02	categorical	20003	both_sexes	1140866738		phecode	327	both_sexes
895	10588	4.1350e-02	categorical	20003	both_sexes	1140866738		phecode	306	both_sexes
895	10634	1.9131e-02	categorical	20003	both_sexes	1140866738		phecode	327.3	both_sexes
895	10785	1.9664e-01	categorical	20003	both_sexes	1140866738		phecode	401.1	both_sexes
895	10786	1.9670e-01	categorical	20003	both_sexes	1140866738		phecode	401	both_sexes
895	10792	1.8448e-01	categorical	20003	both_sexes	1140866738		phecode	411	both_sexes
895	10797	1.5814e-01	categorical	20003	both_sexes	1140866738		phecode	411.4	both_sexes
895	10798	1.8129e-01	categorical	20003	both_sexes	1140866738		phecode	411.8	both_sexes
895	10849	4.0735e-02	categorical	20003	both_sexes	1140866738		phecode	459	both_sexes
895	10888	-1.9912e-03	categorical	20003	both_sexes	1140866738		phecode	454.1	both_sexes
895	10892	1.9622e-02	categorical	20003	both_sexes	1140866738		phecode	530	both_sexes
895	10929	-3.6071e-04	categorical	20003	both_sexes	1140866738		phecode	496.2	both_sexes
895	10931	-7.0029e-04	categorical	20003	both_sexes	1140866738		phecode	496.21	both_sexes
895	10952	1.3655e-02	categorical	20003	both_sexes	1140866738		phecode	714	both_sexes
895	10999	1.7991e-02	categorical	20003	both_sexes	1140866738		phecode	530.1	both_sexes
895	11000	1.5379e-02	categorical	20003	both_sexes	1140866738		phecode	530.11	both_sexes
895	11018	1.6313e-02	categorical	20003	both_sexes	1140866738		phecode	785	both_sexes
895	11025	7.0342e-03	categorical	20003	both_sexes	1140866738		phecode	550	both_sexes
895	11027	7.3873e-03	categorical	20003	both_sexes	1140866738		phecode	550.4	both_sexes
895	11029	1.0260e-02	categorical	20003	both_sexes	1140866738		phecode	550.2	both_sexes
895	11039	1.7050e-02	categorical	20003	both_sexes	1140866738		phecode	558	both_sexes
895	11074	1.5758e-02	categorical	20003	both_sexes	1140866738		phecode	574.1	both_sexes
895	11167	1.6348e-02	categorical	20003	both_sexes	1140866738		phecode	716	both_sexes
895	11168	1.6450e-02	categorical	20003	both_sexes	1140866738		phecode	716.9	both_sexes
895	11183	9.8686e-03	categorical	20003	both_sexes	1140866738		phecode	716.2	both_sexes
895	11184	1.7505e-02	categorical	20003	both_sexes	1140866738		phecode	740	both_sexes
895	11200	-3.5167e-03	categorical	20003	both_sexes	1140866738		phecode	835	both_sexes
895	11263	1.4831e-02	categorical	20003	both_sexes	1140866738		phecode	760	both_sexes
895	11329	1.3042e-02	categorical	20003	both_sexes	1140866738		phecode	594	both_sexes
895	11330	1.0331e-02	categorical	20003	both_sexes	1140866738		phecode	594.1	both_sexes
895	11561	6.6331e-02	categorical	20003	both_sexes	1140866738		phecode	418	both_sexes
895	11697	7.1200e-03	categorical	20003	both_sexes	1140866738		phecode	960	both_sexes
895	11698	7.9761e-03	categorical	20003	both_sexes	1140866738		phecode	960.2	both_sexes
895	11766	-1.9242e-02	categorical	20003	both_sexes	1140866738		continuous	AG	both_sexes		irnt
895	11768	7.9242e-02	categorical	20003	both_sexes	1140866738		continuous	DBP	both_sexes		auto_medadj_irnt
895	11769	8.0706e-02	categorical	20003	both_sexes	1140866738		continuous	DBP	both_sexes		auto_medadj_raw
895	11770	-3.4705e-02	categorical	20003	both_sexes	1140866738		continuous	DBP	both_sexes		combined_irnt
895	11771	8.2224e-02	categorical	20003	both_sexes	1140866738		continuous	DBP	both_sexes		combined_medadj_irnt
895	11772	8.3768e-02	categorical	20003	both_sexes	1140866738		continuous	DBP	both_sexes		combined_medadj_raw
895	11773	-3.4161e-02	categorical	20003	both_sexes	1140866738		continuous	DBP	both_sexes		combined_raw
895	11780	-1.1522e-02	categorical	20003	both_sexes	1140866738		continuous	LDLC	both_sexes		medadj_irnt
895	11781	-9.3733e-03	categorical	20003	both_sexes	1140866738		continuous	LDLC	both_sexes		medadj_raw
895	11782	-1.3962e-02	categorical	20003	both_sexes	1140866738		continuous	MAP	both_sexes		auto_irnt
895	11783	9.4530e-02	categorical	20003	both_sexes	1140866738		continuous	MAP	both_sexes		auto_medadj_irnt
895	11784	9.7634e-02	categorical	20003	both_sexes	1140866738		continuous	MAP	both_sexes		auto_medadj_raw
895	11785	-1.3871e-02	categorical	20003	both_sexes	1140866738		continuous	MAP	both_sexes		auto_raw
895	11786	-1.4725e-02	categorical	20003	both_sexes	1140866738		continuous	MAP	both_sexes		combined_irnt
895	11787	9.8304e-02	categorical	20003	both_sexes	1140866738		continuous	MAP	both_sexes		combined_medadj_irnt
895	11788	1.0152e-01	categorical	20003	both_sexes	1140866738		continuous	MAP	both_sexes		combined_medadj_raw
895	11789	-1.4621e-02	categorical	20003	both_sexes	1140866738		continuous	MAP	both_sexes		combined_raw
895	11792	3.4251e-02	categorical	20003	both_sexes	1140866738		continuous	MAP	both_sexes		manual_medadj_raw
895	11793	-5.7528e-03	categorical	20003	both_sexes	1140866738		continuous	MAP	both_sexes		manual_raw
895	11796	1.4494e-02	categorical	20003	both_sexes	1140866738		continuous	NAP	both_sexes		irnt
895	11798	3.4762e-02	categorical	20003	both_sexes	1140866738		continuous	PP	both_sexes		auto_irnt
895	11799	8.0212e-02	categorical	20003	both_sexes	1140866738		continuous	PP	both_sexes		auto_medadj_irnt
895	11800	8.6834e-02	categorical	20003	both_sexes	1140866738		continuous	PP	both_sexes		auto_medadj_raw
895	11801	3.9919e-02	categorical	20003	both_sexes	1140866738		continuous	PP	both_sexes		auto_raw
895	11802	3.6202e-02	categorical	20003	both_sexes	1140866738		continuous	PP	both_sexes		combined_irnt
895	11803	8.3541e-02	categorical	20003	both_sexes	1140866738		continuous	PP	both_sexes		combined_medadj_irnt
895	11804	9.0533e-02	categorical	20003	both_sexes	1140866738		continuous	PP	both_sexes		combined_medadj_raw
895	11805	4.1712e-02	categorical	20003	both_sexes	1140866738		continuous	PP	both_sexes		combined_raw
895	11810	9.9756e-02	categorical	20003	both_sexes	1140866738		continuous	SBP	both_sexes		auto_medadj_irnt
895	11811	1.0477e-01	categorical	20003	both_sexes	1140866738		continuous	SBP	both_sexes		auto_medadj_raw
895	11812	8.9134e-03	categorical	20003	both_sexes	1140866738		continuous	SBP	both_sexes		combined_irnt
895	11813	1.0389e-01	categorical	20003	both_sexes	1140866738		continuous	SBP	both_sexes		combined_medadj_irnt
895	11814	1.0908e-01	categorical	20003	both_sexes	1140866738		continuous	SBP	both_sexes		combined_medadj_raw
895	11815	1.0029e-02	categorical	20003	both_sexes	1140866738		continuous	SBP	both_sexes		combined_raw
895	11817	3.7627e-02	categorical	20003	both_sexes	1140866738		continuous	SBP	both_sexes		manual_medadj_raw
895	11820	1.6276e-02	categorical	20003	both_sexes	1140866738		continuous	Smoking	both_sexes		Ever_Never
895	11823	-3.6408e-02	categorical	20003	both_sexes	1140866738		continuous	eGFR	both_sexes		irnt
895	11825	-5.9984e-02	categorical	20003	both_sexes	1140866738		continuous	eGFRcreacys	both_sexes		irnt
895	11827	-7.5292e-02	categorical	20003	both_sexes	1140866738		continuous	eGFRcys	both_sexes		irnt
895	14250	7.1159e-02	categorical	20003	both_sexes	1140866738		continuous	whr	both_sexes		irnt
942	13	6.5770e-03	categorical	20003	both_sexes	1140871310		categorical	120	both_sexes	1
942	15	-5.9079e-03	categorical	20003	both_sexes	1140871310		categorical	120	both_sexes	9
942	16	-2.6010e-03	categorical	20003	both_sexes	1140871310		categorical	670	both_sexes	1
942	18	2.3933e-03	categorical	20003	both_sexes	1140871310		categorical	670	both_sexes	2
942	24	4.5858e-03	categorical	20003	both_sexes	1140871310		categorical	680	both_sexes	3
942	31	-2.0234e-02	categorical	20003	both_sexes	1140871310		categorical	1210	both_sexes	1210
942	32	-4.0684e-03	categorical	20003	both_sexes	1140871310		categorical	1418	both_sexes	1
942	38	-1.5651e-02	categorical	20003	both_sexes	1140871310		categorical	1428	both_sexes	0
942	39	1.9324e-02	categorical	20003	both_sexes	1140871310		categorical	1428	both_sexes	1
942	42	8.9532e-03	categorical	20003	both_sexes	1140871310		categorical	1448	both_sexes	1
942	47	1.0694e-03	categorical	20003	both_sexes	1140871310		categorical	1468	both_sexes	2
942	49	-7.3779e-03	categorical	20003	both_sexes	1140871310		categorical	1468	both_sexes	4
942	55	-1.4660e-02	categorical	20003	both_sexes	1140871310		categorical	1538	both_sexes	0
942	56	-1.3280e-02	categorical	20003	both_sexes	1140871310		categorical	1538	both_sexes	1
942	57	2.5171e-02	categorical	20003	both_sexes	1140871310		categorical	1538	both_sexes	2
942	65	1.6926e-04	categorical	20003	both_sexes	1140871310		categorical	1677	both_sexes	1677
942	66	7.6457e-04	categorical	20003	both_sexes	1140871310		categorical	1707	both_sexes	1
942	67	-1.4019e-03	categorical	20003	both_sexes	1140871310		categorical	1707	both_sexes	2
942	72	-2.2556e-03	categorical	20003	both_sexes	1140871310		categorical	1747	both_sexes	4
942	73	-1.8294e-02	categorical	20003	both_sexes	1140871310		categorical	1747	both_sexes	5
942	80	5.8525e-02	categorical	20003	both_sexes	1140871310		categorical	1920	both_sexes	1920
942	82	4.2823e-02	categorical	20003	both_sexes	1140871310		categorical	1940	both_sexes	1940
942	83	3.4600e-02	categorical	20003	both_sexes	1140871310		categorical	1950	both_sexes	1950
942	85	7.3097e-03	categorical	20003	both_sexes	1140871310		categorical	1970	both_sexes	1970
942	86	3.1566e-02	categorical	20003	both_sexes	1140871310		categorical	1980	both_sexes	1980
942	89	2.1625e-02	categorical	20003	both_sexes	1140871310		categorical	2010	both_sexes	2010
942	90	3.5257e-02	categorical	20003	both_sexes	1140871310		categorical	2020	both_sexes	2020
942	92	2.3932e-02	categorical	20003	both_sexes	1140871310		categorical	2040	both_sexes	2040
942	95	-1.7769e-02	categorical	20003	both_sexes	1140871310		categorical	2129	both_sexes	2129
942	97	2.7925e-02	categorical	20003	both_sexes	1140871310		categorical	2188	both_sexes	2188
942	98	1.9489e-02	categorical	20003	both_sexes	1140871310		categorical	2207	both_sexes	2207
942	103	2.9779e-02	categorical	20003	both_sexes	1140871310		categorical	2257	both_sexes	2257
942	104	2.6927e-02	categorical	20003	both_sexes	1140871310		categorical	2316	both_sexes	2316
942	105	1.6837e-02	categorical	20003	both_sexes	1140871310		categorical	2335	both_sexes	2335
942	113	-1.6658e-02	categorical	20003	both_sexes	1140871310		categorical	2443	both_sexes	2443
942	116	1.6519e-02	categorical	20003	both_sexes	1140871310		categorical	2473	both_sexes	2473
942	149	1.9571e-03	categorical	20003	both_sexes	1140871310		categorical	3393	both_sexes	3393
942	155	3.9262e-02	categorical	20003	both_sexes	1140871310		categorical	3571	both_sexes	3571
942	157	3.9391e-03	categorical	20003	both_sexes	1140871310		categorical	3606	both_sexes	3606
942	181	1.0275e-03	categorical	20003	both_sexes	1140871310		categorical	4293	both_sexes	3
942	182	-1.0096e-03	categorical	20003	both_sexes	1140871310		categorical	4294	both_sexes	0
942	200	-4.5667e-03	categorical	20003	both_sexes	1140871310		categorical	4957	both_sexes	4957
942	204	-1.2623e-03	categorical	20003	both_sexes	1140871310		categorical	5001	both_sexes	5001
942	205	-7.3014e-03	categorical	20003	both_sexes	1140871310		categorical	5012	both_sexes	5012
942	235	-2.1379e-03	categorical	20003	both_sexes	1140871310		categorical	5556	both_sexes	5556
942	276	-4.9900e-04	categorical	20003	both_sexes	1140871310		categorical	6138	both_sexes	100
942	277	-4.7782e-04	categorical	20003	both_sexes	1140871310		categorical	6138	both_sexes	2
942	278	1.1616e-03	categorical	20003	both_sexes	1140871310		categorical	6138	both_sexes	3
942	279	1.0278e-02	categorical	20003	both_sexes	1140871310		categorical	6138	both_sexes	4
942	280	1.1074e-02	categorical	20003	both_sexes	1140871310		categorical	6138	both_sexes	5
942	281	-2.4667e-03	categorical	20003	both_sexes	1140871310		categorical	6138	both_sexes	6
942	293	-1.4724e-03	categorical	20003	both_sexes	1140871310		categorical	6141	both_sexes	1
942	294	2.9731e-03	categorical	20003	both_sexes	1140871310		categorical	6141	both_sexes	2
942	305	8.5665e-03	categorical	20003	both_sexes	1140871310		categorical	6142	both_sexes	4
942	307	-3.3561e-03	categorical	20003	both_sexes	1140871310		categorical	6142	both_sexes	6
942	312	6.7569e-04	categorical	20003	both_sexes	1140871310		categorical	6143	both_sexes	3
942	314	-6.5790e-03	categorical	20003	both_sexes	1140871310		categorical	6144	both_sexes	1
942	318	1.1337e-02	categorical	20003	both_sexes	1140871310		categorical	6144	both_sexes	5
942	319	1.0390e-02	categorical	20003	both_sexes	1140871310		categorical	6145	both_sexes	1
942	325	3.8000e-02	categorical	20003	both_sexes	1140871310		categorical	6145	both_sexes	6
942	345	-3.4015e-02	categorical	20003	both_sexes	1140871310		categorical	6149	both_sexes	100
942	347	2.3152e-02	categorical	20003	both_sexes	1140871310		categorical	6149	both_sexes	3
942	348	1.0461e-02	categorical	20003	both_sexes	1140871310		categorical	6149	both_sexes	4
942	350	2.6252e-04	categorical	20003	both_sexes	1140871310		categorical	6149	both_sexes	6
942	352	1.5687e-02	categorical	20003	both_sexes	1140871310		categorical	6150	both_sexes	100
942	353	-1.5563e-02	categorical	20003	both_sexes	1140871310		categorical	6150	both_sexes	2
942	355	-8.7964e-03	categorical	20003	both_sexes	1140871310		categorical	6150	both_sexes	4
942	362	1.1726e-02	categorical	20003	both_sexes	1140871310		categorical	6151	both_sexes	7
942	363	-1.8568e-02	categorical	20003	both_sexes	1140871310		categorical	6152	both_sexes	100
942	367	3.7537e-03	categorical	20003	both_sexes	1140871310		categorical	6152	both_sexes	8
942	376	-4.2209e-01	categorical	20003	both_sexes	1140871310		categorical	6154	both_sexes	100
942	377	8.8586e-01	categorical	20003	both_sexes	1140871310		categorical	6154	both_sexes	2
942	378	2.0822e-01	categorical	20003	both_sexes	1140871310		categorical	6154	both_sexes	3
942	380	-3.0025e-03	categorical	20003	both_sexes	1140871310		categorical	6154	both_sexes	5
942	383	-4.7529e-02	categorical	20003	both_sexes	1140871310		categorical	6155	both_sexes	100
942	407	-1.4916e-01	categorical	20003	both_sexes	1140871310		categorical	6159	both_sexes	100
942	413	8.2780e-02	categorical	20003	both_sexes	1140871310		categorical	6159	both_sexes	7
942	414	1.4659e-02	categorical	20003	both_sexes	1140871310		categorical	6159	both_sexes	8
942	415	3.6311e-04	categorical	20003	both_sexes	1140871310		categorical	6160	both_sexes	1
942	416	4.9928e-03	categorical	20003	both_sexes	1140871310		categorical	6160	both_sexes	100
942	419	-2.9181e-03	categorical	20003	both_sexes	1140871310		categorical	6160	both_sexes	4
942	420	-1.9556e-03	categorical	20003	both_sexes	1140871310		categorical	6160	both_sexes	5
942	421	1.9261e-02	categorical	20003	both_sexes	1140871310		categorical	6162	both_sexes	1
942	423	-6.2866e-03	categorical	20003	both_sexes	1140871310		categorical	6162	both_sexes	2
942	424	1.0004e-05	categorical	20003	both_sexes	1140871310		categorical	6162	both_sexes	3
942	427	1.4203e-03	categorical	20003	both_sexes	1140871310		categorical	6164	both_sexes	100
942	428	-5.5635e-03	categorical	20003	both_sexes	1140871310		categorical	6164	both_sexes	2
942	431	2.5018e-03	categorical	20003	both_sexes	1140871310		categorical	6164	both_sexes	5
942	436	3.1881e-02	categorical	20003	both_sexes	1140871310		categorical	6179	both_sexes	1
942	437	-4.8448e-02	categorical	20003	both_sexes	1140871310		categorical	6179	both_sexes	100
942	488	-8.6445e-03	categorical	20003	both_sexes	1140871310		categorical	20002	both_sexes	1065
942	492	-1.5303e-02	categorical	20003	both_sexes	1140871310		categorical	20002	both_sexes	1074
942	506	4.0297e-03	categorical	20003	both_sexes	1140871310		categorical	20002	both_sexes	1111
942	545	-1.5588e-02	categorical	20003	both_sexes	1140871310		categorical	20002	both_sexes	1220
942	550	-4.3408e-04	categorical	20003	both_sexes	1140871310		categorical	20002	both_sexes	1226
942	584	1.8241e-02	categorical	20003	both_sexes	1140871310		categorical	20002	both_sexes	1286
942	671	-1.0219e-02	categorical	20003	both_sexes	1140871310		categorical	20002	both_sexes	1474
942	877	2.5701e-03	categorical	20003	both_sexes	1140871310		categorical	20003	both_sexes	1140865634
942	895	-1.3283e-02	categorical	20003	both_sexes	1140871310		categorical	20003	both_sexes	1140866738
942	942	1.0000e+00	categorical	20003	both_sexes	1140871310		categorical	20003	both_sexes	1140871310
942	981	8.2180e-03	categorical	20003	both_sexes	1140871310		categorical	20003	both_sexes	1140874420
942	1040	-1.0598e-02	categorical	20003	both_sexes	1140871310		categorical	20003	both_sexes	1140879802
942	1055	2.2760e-03	categorical	20003	both_sexes	1140871310		categorical	20003	both_sexes	1140881856
942	1093	-1.5386e-02	categorical	20003	both_sexes	1140871310		categorical	20003	both_sexes	1140884600
942	1179	2.1077e-02	categorical	20003	both_sexes	1140871310		categorical	20003	both_sexes	1140923346
942	1312	-5.7392e-03	categorical	20003	both_sexes	1140871310		categorical	20003	both_sexes	1141176832
942	1357	-3.1664e-03	categorical	20003	both_sexes	1140871310		categorical	20003	both_sexes	1141191044
942	1368	-9.5255e-03	categorical	20003	both_sexes	1140871310		categorical	20003	both_sexes	1141194794
942	1496	-4.8585e-04	categorical	20003	both_sexes	1140871310		categorical	20004	both_sexes	1477
942	1497	4.5515e-03	categorical	20003	both_sexes	1140871310		categorical	20004	both_sexes	1478
942	1498	8.3992e-03	categorical	20003	both_sexes	1140871310		categorical	20004	both_sexes	1479
942	1499	8.3465e-03	categorical	20003	both_sexes	1140871310		categorical	20004	both_sexes	1480
942	1502	5.5224e-03	categorical	20003	both_sexes	1140871310		categorical	20004	both_sexes	1483
942	1836	2.8945e-03	categorical	20003	both_sexes	1140871310		categorical	20107	both_sexes	1
942	1838	-5.3453e-03	categorical	20003	both_sexes	1140871310		categorical	20107	both_sexes	100
942	1839	-1.2560e-02	categorical	20003	both_sexes	1140871310		categorical	20107	both_sexes	101
942	1844	7.3276e-03	categorical	20003	both_sexes	1140871310		categorical	20107	both_sexes	3
942	1848	3.3079e-03	categorical	20003	both_sexes	1140871310		categorical	20107	both_sexes	9
942	1861	-2.2451e-03	categorical	20003	both_sexes	1140871310		categorical	20110	both_sexes	100
942	1870	4.8202e-03	categorical	20003	both_sexes	1140871310		categorical	20110	both_sexes	8
942	1871	-2.9652e-03	categorical	20003	both_sexes	1140871310		categorical	20110	both_sexes	9
942	1872	-2.2219e-03	categorical	20003	both_sexes	1140871310		categorical	20111	both_sexes	1
942	1874	-3.6304e-03	categorical	20003	both_sexes	1140871310		categorical	20111	both_sexes	100
942	1875	-1.2690e-02	categorical	20003	both_sexes	1140871310		categorical	20111	both_sexes	101
942	1885	3.1900e-04	categorical	20003	both_sexes	1140871310		categorical	20111	both_sexes	9
942	1985	-2.8393e-02	categorical	20003	both_sexes	1140871310		categorical	20116	both_sexes	0
942	1986	1.8901e-02	categorical	20003	both_sexes	1140871310		categorical	20116	both_sexes	1
942	1987	1.6893e-02	categorical	20003	both_sexes	1140871310		categorical	20116	both_sexes	2
942	1988	-1.6982e-02	categorical	20003	both_sexes	1140871310		categorical	20117	both_sexes	0
942	1989	-1.5392e-03	categorical	20003	both_sexes	1140871310		categorical	20117	both_sexes	1
942	1990	1.3856e-02	categorical	20003	both_sexes	1140871310		categorical	20117	both_sexes	2
942	2007	2.5939e-02	categorical	20003	both_sexes	1140871310		categorical	20160	both_sexes	20160
942	3330	2.9416e-03	categorical	20003	both_sexes	1140871310		categorical	41200	both_sexes	J183
942	5864	7.1926e-04	categorical	20003	both_sexes	1140871310		categorical	41232	both_sexes	10
942	5869	1.5860e-02	categorical	20003	both_sexes	1140871310		categorical	41244	both_sexes	100
942	5878	1.6496e-02	categorical	20003	both_sexes	1140871310		categorical	41245	both_sexes	1040
942	5879	-1.2814e-02	categorical	20003	both_sexes	1140871310		categorical	41245	both_sexes	1070
942	5891	-4.5658e-03	categorical	20003	both_sexes	1140871310		categorical	41245	both_sexes	1280
942	5933	-1.3310e-02	categorical	20003	both_sexes	1140871310		categorical	41246	both_sexes	1160
942	5950	-1.3722e-03	categorical	20003	both_sexes	1140871310		categorical	41246	both_sexes	1480
942	6001	1.4021e-02	categorical	20003	both_sexes	1140871310		categorical	41247	both_sexes	2000
942	6009	1.7536e-02	categorical	20003	both_sexes	1140871310		categorical	41248	both_sexes	1000
942	6040	2.0578e-03	categorical	20003	both_sexes	1140871310		categorical	41249	both_sexes	2002
942	6058	1.5796e-02	categorical	20003	both_sexes	1140871310		categorical	41250	both_sexes	1000
942	6068	1.7461e-02	categorical	20003	both_sexes	1140871310		categorical	41251	both_sexes	1000
942	6157	-1.3788e-02	categorical	20003	both_sexes	1140871310		continuous	46	both_sexes		irnt
942	6159	-1.6277e-02	categorical	20003	both_sexes	1140871310		continuous	47	both_sexes		irnt
942	6161	4.5806e-02	categorical	20003	both_sexes	1140871310		continuous	48	both_sexes		irnt
942	6163	4.9430e-02	categorical	20003	both_sexes	1140871310		continuous	49	both_sexes		irnt
942	6165	8.5905e-03	categorical	20003	both_sexes	1140871310		continuous	50	both_sexes		irnt
942	6167	1.1281e-02	categorical	20003	both_sexes	1140871310		continuous	51	both_sexes		irnt
942	6183	8.7134e-03	categorical	20003	both_sexes	1140871310		continuous	102	both_sexes		irnt
942	6198	-1.5262e-02	categorical	20003	both_sexes	1140871310		continuous	400	both_sexes		irnt
942	6201	-6.7033e-03	categorical	20003	both_sexes	1140871310		continuous	404	both_sexes		irnt
942	6203	-1.1904e-02	categorical	20003	both_sexes	1140871310		continuous	699	both_sexes		irnt
942	6220	6.4429e-03	categorical	20003	both_sexes	1140871310		continuous	874	both_sexes		irnt
942	6269	-9.2239e-03	categorical	20003	both_sexes	1140871310		continuous	1438	both_sexes		irnt
942	6273	1.1177e-02	categorical	20003	both_sexes	1140871310		continuous	1488	both_sexes		irnt
942	6303	-3.2802e-02	categorical	20003	both_sexes	1140871310		continuous	2139	both_sexes		irnt
942	6307	-4.8681e-03	categorical	20003	both_sexes	1140871310		continuous	2217	both_sexes		irnt
942	6347	5.9947e-03	categorical	20003	both_sexes	1140871310		continuous	3062	both_sexes		irnt
942	6349	8.9467e-03	categorical	20003	both_sexes	1140871310		continuous	3063	both_sexes		irnt
942	6351	1.1861e-02	categorical	20003	both_sexes	1140871310		continuous	3064	both_sexes		irnt
942	6354	1.9709e-02	categorical	20003	both_sexes	1140871310		continuous	3143	both_sexes		irnt
942	6360	2.9957e-03	categorical	20003	both_sexes	1140871310		continuous	3148	both_sexes		irnt
942	6411	2.1669e-02	categorical	20003	both_sexes	1140871310		continuous	4079	both_sexes		irnt
942	6413	6.7184e-03	categorical	20003	both_sexes	1140871310		continuous	4080	both_sexes		irnt
942	6415	1.8466e-02	categorical	20003	both_sexes	1140871310		continuous	4100	both_sexes		irnt
942	6417	1.5297e-03	categorical	20003	both_sexes	1140871310		continuous	4101	both_sexes		irnt
942	6419	-1.8977e-03	categorical	20003	both_sexes	1140871310		continuous	4104	both_sexes		irnt
942	6421	-1.9368e-03	categorical	20003	both_sexes	1140871310		continuous	4105	both_sexes		irnt
942	6423	-1.8984e-03	categorical	20003	both_sexes	1140871310		continuous	4106	both_sexes		irnt
942	6427	3.2393e-03	categorical	20003	both_sexes	1140871310		continuous	4120	both_sexes		irnt
942	6429	6.3837e-04	categorical	20003	both_sexes	1140871310		continuous	4123	both_sexes		irnt
942	6431	4.8260e-04	categorical	20003	both_sexes	1140871310		continuous	4124	both_sexes		irnt
942	6433	6.3858e-04	categorical	20003	both_sexes	1140871310		continuous	4125	both_sexes		irnt
942	6435	7.9224e-03	categorical	20003	both_sexes	1140871310		continuous	4194	both_sexes		irnt
942	6437	1.4427e-03	categorical	20003	both_sexes	1140871310		continuous	4195	both_sexes		irnt
942	6495	-2.3277e-03	categorical	20003	both_sexes	1140871310		continuous	5096	both_sexes		irnt
942	6497	-1.7687e-03	categorical	20003	both_sexes	1140871310		continuous	5097	both_sexes		irnt
942	6499	-1.6337e-03	categorical	20003	both_sexes	1140871310		continuous	5098	both_sexes		irnt
942	6501	-2.1237e-03	categorical	20003	both_sexes	1140871310		continuous	5099	both_sexes		irnt
942	6535	-7.2808e-04	categorical	20003	both_sexes	1140871310		continuous	5116	both_sexes		irnt
942	6543	-1.5982e-03	categorical	20003	both_sexes	1140871310		continuous	5132	both_sexes		irnt
942	6545	-1.2250e-03	categorical	20003	both_sexes	1140871310		continuous	5133	both_sexes		irnt
942	6547	-7.0068e-05	categorical	20003	both_sexes	1140871310		continuous	5134	both_sexes		irnt
942	6549	-8.6850e-04	categorical	20003	both_sexes	1140871310		continuous	5135	both_sexes		irnt
942	6580	4.9126e-04	categorical	20003	both_sexes	1140871310		continuous	5257	both_sexes		irnt
942	6629	3.0465e-03	categorical	20003	both_sexes	1140871310		continuous	20010	both_sexes		irnt
942	6633	9.4792e-03	categorical	20003	both_sexes	1140871310		continuous	20015	both_sexes		irnt
942	6635	-2.2337e-03	categorical	20003	both_sexes	1140871310		continuous	20016	both_sexes		irnt
942	6642	3.7873e-03	categorical	20003	both_sexes	1140871310		continuous	20022	both_sexes		irnt
942	6644	-7.6521e-03	categorical	20003	both_sexes	1140871310		continuous	20023	both_sexes		irnt
942	6664	1.9696e-03	categorical	20003	both_sexes	1140871310		continuous	20153	both_sexes		irnt
942	6740	5.0913e-02	categorical	20003	both_sexes	1140871310		continuous	21001	both_sexes		irnt
942	6742	5.0972e-02	categorical	20003	both_sexes	1140871310		continuous	21002	both_sexes		irnt
942	6829	5.1093e-02	categorical	20003	both_sexes	1140871310		continuous	23098	both_sexes		irnt
942	6831	4.0062e-02	categorical	20003	both_sexes	1140871310		continuous	23099	both_sexes		irnt
942	6833	4.7274e-02	categorical	20003	both_sexes	1140871310		continuous	23100	both_sexes		irnt
942	6835	4.4042e-02	categorical	20003	both_sexes	1140871310		continuous	23101	both_sexes		irnt
942	6837	4.3904e-02	categorical	20003	both_sexes	1140871310		continuous	23102	both_sexes		irnt
942	6839	5.1035e-02	categorical	20003	both_sexes	1140871310		continuous	23104	both_sexes		irnt
942	6841	4.7116e-02	categorical	20003	both_sexes	1140871310		continuous	23105	both_sexes		irnt
942	6843	-3.8909e-02	categorical	20003	both_sexes	1140871310		continuous	23106	both_sexes		irnt
942	6845	-2.9049e-02	categorical	20003	both_sexes	1140871310		continuous	23107	both_sexes		irnt
942	6847	-2.8572e-02	categorical	20003	both_sexes	1140871310		continuous	23108	both_sexes		irnt
942	6849	-4.0912e-02	categorical	20003	both_sexes	1140871310		continuous	23109	both_sexes		irnt
942	6851	-4.2096e-02	categorical	20003	both_sexes	1140871310		continuous	23110	both_sexes		irnt
942	6853	4.2038e-02	categorical	20003	both_sexes	1140871310		continuous	23111	both_sexes		irnt
942	6855	4.8790e-02	categorical	20003	both_sexes	1140871310		continuous	23112	both_sexes		irnt
942	6857	4.0813e-02	categorical	20003	both_sexes	1140871310		continuous	23113	both_sexes		irnt
942	6859	4.0802e-02	categorical	20003	both_sexes	1140871310		continuous	23114	both_sexes		irnt
942	6861	4.2845e-02	categorical	20003	both_sexes	1140871310		continuous	23115	both_sexes		irnt
942	6863	4.9207e-02	categorical	20003	both_sexes	1140871310		continuous	23116	both_sexes		irnt
942	6865	4.2580e-02	categorical	20003	both_sexes	1140871310		continuous	23117	both_sexes		irnt
942	6867	4.2438e-02	categorical	20003	both_sexes	1140871310		continuous	23118	both_sexes		irnt
942	6869	3.9289e-02	categorical	20003	both_sexes	1140871310		continuous	23119	both_sexes		irnt
942	6871	4.8249e-02	categorical	20003	both_sexes	1140871310		continuous	23120	both_sexes		irnt
942	6873	4.7165e-02	categorical	20003	both_sexes	1140871310		continuous	23121	both_sexes		irnt
942	6875	4.6233e-02	categorical	20003	both_sexes	1140871310		continuous	23122	both_sexes		irnt
942	6877	3.8677e-02	categorical	20003	both_sexes	1140871310		continuous	23123	both_sexes		irnt
942	6879	4.8003e-02	categorical	20003	both_sexes	1140871310		continuous	23124	both_sexes		irnt
942	6881	4.9107e-02	categorical	20003	both_sexes	1140871310		continuous	23125	both_sexes		irnt
942	6883	4.9210e-02	categorical	20003	both_sexes	1140871310		continuous	23126	both_sexes		irnt
942	6885	3.7345e-02	categorical	20003	both_sexes	1140871310		continuous	23127	both_sexes		irnt
942	6887	4.4792e-02	categorical	20003	both_sexes	1140871310		continuous	23128	both_sexes		irnt
942	6889	4.1429e-02	categorical	20003	both_sexes	1140871310		continuous	23129	both_sexes		irnt
942	6891	4.1402e-02	categorical	20003	both_sexes	1140871310		continuous	23130	both_sexes		irnt
942	6932	9.7588e-03	categorical	20003	both_sexes	1140871310		continuous	30000	both_sexes		irnt
942	6934	-6.6183e-03	categorical	20003	both_sexes	1140871310		continuous	30010	both_sexes		irnt
942	6936	-1.3768e-03	categorical	20003	both_sexes	1140871310		continuous	30020	both_sexes		irnt
942	6938	-4.3565e-03	categorical	20003	both_sexes	1140871310		continuous	30030	both_sexes		irnt
942	6940	3.6074e-03	categorical	20003	both_sexes	1140871310		continuous	30040	both_sexes		irnt
942	6942	6.3932e-03	categorical	20003	both_sexes	1140871310		continuous	30050	both_sexes		irnt
942	6944	7.7503e-03	categorical	20003	both_sexes	1140871310		continuous	30060	both_sexes		irnt
942	6946	-8.0564e-03	categorical	20003	both_sexes	1140871310		continuous	30070	both_sexes		irnt
942	6948	1.4339e-02	categorical	20003	both_sexes	1140871310		continuous	30080	both_sexes		irnt
942	6950	1.3293e-02	categorical	20003	both_sexes	1140871310		continuous	30090	both_sexes		irnt
942	6952	-5.5619e-03	categorical	20003	both_sexes	1140871310		continuous	30100	both_sexes		irnt
942	6954	-2.3508e-03	categorical	20003	both_sexes	1140871310		continuous	30110	both_sexes		irnt
942	6956	1.1405e-02	categorical	20003	both_sexes	1140871310		continuous	30120	both_sexes		irnt
942	6958	1.8810e-03	categorical	20003	both_sexes	1140871310		continuous	30130	both_sexes		irnt
942	6960	7.3280e-03	categorical	20003	both_sexes	1140871310		continuous	30140	both_sexes		irnt
942	6962	9.0577e-03	categorical	20003	both_sexes	1140871310		continuous	30150	both_sexes		irnt
942	6966	3.1039e-03	categorical	20003	both_sexes	1140871310		continuous	30180	both_sexes		irnt
942	6968	-5.6702e-03	categorical	20003	both_sexes	1140871310		continuous	30190	both_sexes		irnt
942	6970	-1.3004e-03	categorical	20003	both_sexes	1140871310		continuous	30200	both_sexes		irnt
942	6972	6.6239e-03	categorical	20003	both_sexes	1140871310		continuous	30210	both_sexes		irnt
942	6977	1.9052e-02	categorical	20003	both_sexes	1140871310		continuous	30240	both_sexes		irnt
942	6979	1.7251e-02	categorical	20003	both_sexes	1140871310		continuous	30250	both_sexes		irnt
942	6981	-5.7094e-03	categorical	20003	both_sexes	1140871310		continuous	30260	both_sexes		irnt
942	6983	-3.6241e-03	categorical	20003	both_sexes	1140871310		continuous	30270	both_sexes		irnt
942	6985	1.0033e-02	categorical	20003	both_sexes	1140871310		continuous	30280	both_sexes		irnt
942	6987	1.8434e-02	categorical	20003	both_sexes	1140871310		continuous	30290	both_sexes		irnt
942	6989	1.7201e-02	categorical	20003	both_sexes	1140871310		continuous	30300	both_sexes		irnt
942	6993	1.8980e-02	categorical	20003	both_sexes	1140871310		continuous	30510	both_sexes		irnt
942	6995	1.2942e-02	categorical	20003	both_sexes	1140871310		continuous	30520	both_sexes		irnt
942	6997	8.4477e-03	categorical	20003	both_sexes	1140871310		continuous	30530	both_sexes		irnt
942	7585	-7.3806e-03	categorical	20003	both_sexes	1140871310		icd10	E11	both_sexes
942	7623	1.3310e-02	categorical	20003	both_sexes	1140871310		icd10	E66	both_sexes
942	7660	9.1782e-03	categorical	20003	both_sexes	1140871310		icd10	F17	both_sexes
942	7673	1.1439e-02	categorical	20003	both_sexes	1140871310		icd10	F32	both_sexes
942	7748	8.0607e-03	categorical	20003	both_sexes	1140871310		icd10	G47	both_sexes
942	7869	-1.5288e-02	categorical	20003	both_sexes	1140871310		icd10	I25	both_sexes
942	7916	2.3190e-03	categorical	20003	both_sexes	1140871310		icd10	I83	both_sexes
942	7960	-1.6985e-03	categorical	20003	both_sexes	1140871310		icd10	J44	both_sexes
942	7961	3.0280e-03	categorical	20003	both_sexes	1140871310		icd10	J45	both_sexes
942	8004	-2.1322e-03	categorical	20003	both_sexes	1140871310		icd10	K21	both_sexes
942	8020	2.3036e-03	categorical	20003	both_sexes	1140871310		icd10	K42	both_sexes
942	8022	-6.4732e-03	categorical	20003	both_sexes	1140871310		icd10	K44	both_sexes
942	8049	4.1342e-03	categorical	20003	both_sexes	1140871310		icd10	K80	both_sexes
942	8142	2.2524e-02	categorical	20003	both_sexes	1140871310		icd10	M16	both_sexes
942	8143	3.5807e-02	categorical	20003	both_sexes	1140871310		icd10	M17	both_sexes
942	8169	2.0943e-02	categorical	20003	both_sexes	1140871310		icd10	M51	both_sexes
942	8223	2.2515e-03	categorical	20003	both_sexes	1140871310		icd10	N20	both_sexes
942	8448	-1.3025e-03	categorical	20003	both_sexes	1140871310		icd10	R07	both_sexes
942	8459	1.4519e-03	categorical	20003	both_sexes	1140871310		icd10	R19	both_sexes
942	9083	4.5051e-03	categorical	20003	both_sexes	1140871310		icd10	Z72	both_sexes
942	9090	-5.0497e-03	categorical	20003	both_sexes	1140871310		icd10	Z82	both_sexes
942	9094	1.8974e-03	categorical	20003	both_sexes	1140871310		icd10	Z86	both_sexes
942	9096	6.2968e-03	categorical	20003	both_sexes	1140871310		icd10	Z88	both_sexes
942	9103	-1.2673e-02	categorical	20003	both_sexes	1140871310		icd10	Z95	both_sexes
942	9649	4.0751e-04	categorical	20003	both_sexes	1140871310		prescriptions	amlodipine	both_sexes
942	9667	-2.6471e-03	categorical	20003	both_sexes	1140871310		prescriptions	bendroflumethiazide	both_sexes
942	9701	1.3346e-02	categorical	20003	both_sexes	1140871310		prescriptions	citalopram	both_sexes
942	9702	5.1861e-03	categorical	20003	both_sexes	1140871310		prescriptions	clarithromycin	both_sexes
942	9770	1.7794e-02	categorical	20003	both_sexes	1140871310		prescriptions	gabapentin	both_sexes
942	9773	-6.7854e-03	categorical	20003	both_sexes	1140871310		prescriptions	gliclazide	both_sexes
942	9801	-6.3595e-04	categorical	20003	both_sexes	1140871310		prescriptions	latanoprost	both_sexes
942	9816	8.0126e-03	categorical	20003	both_sexes	1140871310		prescriptions	mebeverine	both_sexes
942	9821	-6.2728e-03	categorical	20003	both_sexes	1140871310		prescriptions	metformin	both_sexes
942	9849	8.8606e-03	categorical	20003	both_sexes	1140871310		prescriptions	orlistat	both_sexes
942	9853	1.9570e-02	categorical	20003	both_sexes	1140871310		prescriptions	paracetamol	both_sexes
942	9909	2.4265e-02	categorical	20003	both_sexes	1140871310		prescriptions	tramadol	both_sexes
942	9921	1.3326e-02	categorical	20003	both_sexes	1140871310		prescriptions	zopiclone	both_sexes
942	9924	-6.9082e-03	categorical	20003	both_sexes	1140871310		prescriptions	ACE inhibitor|anti-hypertensive	both_sexes
942	9929	1.3510e-02	categorical	20003	both_sexes	1140871310		prescriptions	GABA agonist|sedative	both_sexes
942	9971	1.7794e-02	categorical	20003	both_sexes	1140871310		prescriptions	anticonvulsant|voltage-gated calcium channel inhibitor|neuropathy	both_sexes
942	9973	1.9570e-02	categorical	20003	both_sexes	1140871310		prescriptions	antipyretic	both_sexes
942	9975	7.4036e-03	categorical	20003	both_sexes	1140871310		prescriptions	antispasmodic	both_sexes
942	9982	8.8168e-03	categorical	20003	both_sexes	1140871310		prescriptions	beta-lactam antibiotic|beta-lactamase inhibitor|antibiotic	both_sexes
942	9987	-6.2728e-03	categorical	20003	both_sexes	1140871310		prescriptions	biguanides|diabetes	both_sexes
942	9990	-1.0397e-03	categorical	20003	both_sexes	1140871310		prescriptions	calcium channel blocker|dihydropyridine|anti-hypertensive	both_sexes
942	10018	8.8606e-03	categorical	20003	both_sexes	1140871310		prescriptions	lipase inhibitor|obesity	both_sexes
942	10039	2.4265e-02	categorical	20003	both_sexes	1140871310		prescriptions	opioid analgesic|selective serotonin re-uptake inhibitor|norepinephrine re-uptake inhibitor	both_sexes
942	10058	1.5320e-02	categorical	20003	both_sexes	1140871310		prescriptions	selective serotonin re-uptake inhibitor|SSRI	both_sexes
942	10065	-6.7796e-03	categorical	20003	both_sexes	1140871310		prescriptions	sulfonylurea|diabetes	both_sexes
942	10068	-3.3059e-03	categorical	20003	both_sexes	1140871310		prescriptions	thiazide diuretic|diuretic	both_sexes
942	10435	-8.7450e-03	categorical	20003	both_sexes	1140871310		phecode	250	both_sexes
942	10439	-7.6420e-03	categorical	20003	both_sexes	1140871310		phecode	250.2	both_sexes
942	10510	-7.7973e-03	categorical	20003	both_sexes	1140871310		phecode	272	both_sexes
942	10556	4.3668e-03	categorical	20003	both_sexes	1140871310		phecode	317	both_sexes
942	10558	9.2246e-03	categorical	20003	both_sexes	1140871310		phecode	318	both_sexes
942	10580	8.0734e-03	categorical	20003	both_sexes	1140871310		phecode	327	both_sexes
942	10588	6.0331e-03	categorical	20003	both_sexes	1140871310		phecode	306	both_sexes
942	10634	8.3733e-03	categorical	20003	both_sexes	1140871310		phecode	327.3	both_sexes
942	10785	-3.9807e-03	categorical	20003	both_sexes	1140871310		phecode	401.1	both_sexes
942	10786	-4.1300e-03	categorical	20003	both_sexes	1140871310		phecode	401	both_sexes
942	10792	-1.4440e-02	categorical	20003	both_sexes	1140871310		phecode	411	both_sexes
942	10797	-1.3722e-02	categorical	20003	both_sexes	1140871310		phecode	411.4	both_sexes
942	10798	-1.5390e-02	categorical	20003	both_sexes	1140871310		phecode	411.8	both_sexes
942	10849	-6.7958e-03	categorical	20003	both_sexes	1140871310		phecode	459	both_sexes
942	10888	2.7752e-03	categorical	20003	both_sexes	1140871310		phecode	454.1	both_sexes
942	10892	-3.2310e-03	categorical	20003	both_sexes	1140871310		phecode	530	both_sexes
942	10929	-1.0009e-03	categorical	20003	both_sexes	1140871310		phecode	496.2	both_sexes
942	10931	-1.5071e-03	categorical	20003	both_sexes	1140871310		phecode	496.21	both_sexes
942	10952	6.2517e-03	categorical	20003	both_sexes	1140871310		phecode	714	both_sexes
942	10999	-3.3928e-03	categorical	20003	both_sexes	1140871310		phecode	530.1	both_sexes
942	11000	-2.2517e-03	categorical	20003	both_sexes	1140871310		phecode	530.11	both_sexes
942	11018	2.7965e-03	categorical	20003	both_sexes	1140871310		phecode	785	both_sexes
942	11025	-4.6507e-03	categorical	20003	both_sexes	1140871310		phecode	550	both_sexes
942	11027	2.2814e-03	categorical	20003	both_sexes	1140871310		phecode	550.4	both_sexes
942	11029	-6.6383e-03	categorical	20003	both_sexes	1140871310		phecode	550.2	both_sexes
942	11039	-1.4880e-03	categorical	20003	both_sexes	1140871310		phecode	558	both_sexes
942	11074	3.8620e-03	categorical	20003	both_sexes	1140871310		phecode	574.1	both_sexes
942	11167	4.0083e-02	categorical	20003	both_sexes	1140871310		phecode	716	both_sexes
942	11168	3.9933e-02	categorical	20003	both_sexes	1140871310		phecode	716.9	both_sexes
942	11183	3.2620e-02	categorical	20003	both_sexes	1140871310		phecode	716.2	both_sexes
942	11184	3.5078e-02	categorical	20003	both_sexes	1140871310		phecode	740	both_sexes
942	11200	2.6226e-02	categorical	20003	both_sexes	1140871310		phecode	835	both_sexes
942	11263	2.1892e-02	categorical	20003	both_sexes	1140871310		phecode	760	both_sexes
942	11329	3.2414e-03	categorical	20003	both_sexes	1140871310		phecode	594	both_sexes
942	11330	1.3933e-05	categorical	20003	both_sexes	1140871310		phecode	594.1	both_sexes
942	11561	-1.0715e-03	categorical	20003	both_sexes	1140871310		phecode	418	both_sexes
942	11697	7.5325e-03	categorical	20003	both_sexes	1140871310		phecode	960	both_sexes
942	11698	6.7247e-03	categorical	20003	both_sexes	1140871310		phecode	960.2	both_sexes
942	11766	6.3394e-03	categorical	20003	both_sexes	1140871310		continuous	AG	both_sexes		irnt
942	11768	1.1233e-02	categorical	20003	both_sexes	1140871310		continuous	DBP	both_sexes		auto_medadj_irnt
942	11769	1.0481e-02	categorical	20003	both_sexes	1140871310		continuous	DBP	both_sexes		auto_medadj_raw
942	11770	2.1925e-02	categorical	20003	both_sexes	1140871310		continuous	DBP	both_sexes		combined_irnt
942	11771	1.1143e-02	categorical	20003	both_sexes	1140871310		continuous	DBP	both_sexes		combined_medadj_irnt
942	11772	1.0355e-02	categorical	20003	both_sexes	1140871310		continuous	DBP	both_sexes		combined_medadj_raw
942	11773	2.1642e-02	categorical	20003	both_sexes	1140871310		continuous	DBP	both_sexes		combined_raw
942	11780	1.5208e-02	categorical	20003	both_sexes	1140871310		continuous	LDLC	both_sexes		medadj_irnt
942	11781	1.4780e-02	categorical	20003	both_sexes	1140871310		continuous	LDLC	both_sexes		medadj_raw
942	11782	1.5707e-02	categorical	20003	both_sexes	1140871310		continuous	MAP	both_sexes		auto_irnt
942	11783	5.9484e-03	categorical	20003	both_sexes	1140871310		continuous	MAP	both_sexes		auto_medadj_irnt
942	11784	4.8813e-03	categorical	20003	both_sexes	1140871310		continuous	MAP	both_sexes		auto_medadj_raw
942	11785	1.5247e-02	categorical	20003	both_sexes	1140871310		continuous	MAP	both_sexes		auto_raw
942	11786	1.5684e-02	categorical	20003	both_sexes	1140871310		continuous	MAP	both_sexes		combined_irnt
942	11787	5.5872e-03	categorical	20003	both_sexes	1140871310		continuous	MAP	both_sexes		combined_medadj_irnt
942	11788	4.4660e-03	categorical	20003	both_sexes	1140871310		continuous	MAP	both_sexes		combined_medadj_raw
942	11789	1.5169e-02	categorical	20003	both_sexes	1140871310		continuous	MAP	both_sexes		combined_raw
942	11792	-2.4513e-04	categorical	20003	both_sexes	1140871310		continuous	MAP	both_sexes		manual_medadj_raw
942	11793	3.0808e-03	categorical	20003	both_sexes	1140871310		continuous	MAP	both_sexes		manual_raw
942	11796	-1.0100e-02	categorical	20003	both_sexes	1140871310		continuous	NAP	both_sexes		irnt
942	11798	-8.9076e-03	categorical	20003	both_sexes	1140871310		continuous	PP	both_sexes		auto_irnt
942	11799	-1.2524e-02	categorical	20003	both_sexes	1140871310		continuous	PP	both_sexes		auto_medadj_irnt
942	11800	-1.2468e-02	categorical	20003	both_sexes	1140871310		continuous	PP	both_sexes		auto_medadj_raw
942	11801	-9.0030e-03	categorical	20003	both_sexes	1140871310		continuous	PP	both_sexes		auto_raw
942	11802	-9.7173e-03	categorical	20003	both_sexes	1140871310		continuous	PP	both_sexes		combined_irnt
942	11803	-1.3448e-02	categorical	20003	both_sexes	1140871310		continuous	PP	both_sexes		combined_medadj_irnt
942	11804	-1.3407e-02	categorical	20003	both_sexes	1140871310		continuous	PP	both_sexes		combined_medadj_raw
942	11805	-9.8329e-03	categorical	20003	both_sexes	1140871310		continuous	PP	both_sexes		combined_raw
942	11810	-9.4880e-04	categorical	20003	both_sexes	1140871310		continuous	SBP	both_sexes		auto_medadj_irnt
942	11811	-2.2370e-03	categorical	20003	both_sexes	1140871310		continuous	SBP	both_sexes		auto_medadj_raw
942	11812	6.3558e-03	categorical	20003	both_sexes	1140871310		continuous	SBP	both_sexes		combined_irnt
942	11813	-1.5766e-03	categorical	20003	both_sexes	1140871310		continuous	SBP	both_sexes		combined_medadj_irnt
942	11814	-2.9409e-03	categorical	20003	both_sexes	1140871310		continuous	SBP	both_sexes		combined_medadj_raw
942	11815	5.4115e-03	categorical	20003	both_sexes	1140871310		continuous	SBP	both_sexes		combined_raw
942	11817	-2.0387e-03	categorical	20003	both_sexes	1140871310		continuous	SBP	both_sexes		manual_medadj_raw
942	11820	2.8393e-02	categorical	20003	both_sexes	1140871310		continuous	Smoking	both_sexes		Ever_Never
942	11823	4.4260e-03	categorical	20003	both_sexes	1140871310		continuous	eGFR	both_sexes		irnt
942	11825	-3.7877e-03	categorical	20003	both_sexes	1140871310		continuous	eGFRcreacys	both_sexes		irnt
942	11827	-1.1214e-02	categorical	20003	both_sexes	1140871310		continuous	eGFRcys	both_sexes		irnt
942	14250	2.3174e-02	categorical	20003	both_sexes	1140871310		continuous	whr	both_sexes		irnt
981	13	-3.1305e-03	categorical	20003	both_sexes	1140874420		categorical	120	both_sexes	1
981	15	3.1154e-03	categorical	20003	both_sexes	1140874420		categorical	120	both_sexes	9
981	16	-1.4888e-02	categorical	20003	both_sexes	1140874420		categorical	670	both_sexes	1
981	18	1.2227e-02	categorical	20003	both_sexes	1140874420		categorical	670	both_sexes	2
981	24	3.7841e-02	categorical	20003	both_sexes	1140874420		categorical	680	both_sexes	3
981	31	-1.5290e-03	categorical	20003	both_sexes	1140874420		categorical	1210	both_sexes	1210
981	32	3.5061e-03	categorical	20003	both_sexes	1140874420		categorical	1418	both_sexes	1
981	38	-3.4734e-03	categorical	20003	both_sexes	1140874420		categorical	1428	both_sexes	0
981	39	1.0177e-03	categorical	20003	both_sexes	1140874420		categorical	1428	both_sexes	1
981	42	1.6213e-02	categorical	20003	both_sexes	1140874420		categorical	1448	both_sexes	1
981	47	6.5689e-03	categorical	20003	both_sexes	1140874420		categorical	1468	both_sexes	2
981	49	-1.6460e-02	categorical	20003	both_sexes	1140874420		categorical	1468	both_sexes	4
981	55	-2.5931e-02	categorical	20003	both_sexes	1140874420		categorical	1538	both_sexes	0
981	56	4.4237e-02	categorical	20003	both_sexes	1140874420		categorical	1538	both_sexes	1
981	57	-2.5484e-03	categorical	20003	both_sexes	1140874420		categorical	1538	both_sexes	2
981	65	-1.8502e-03	categorical	20003	both_sexes	1140874420		categorical	1677	both_sexes	1677
981	66	-1.9698e-03	categorical	20003	both_sexes	1140874420		categorical	1707	both_sexes	1
981	67	-8.8429e-04	categorical	20003	both_sexes	1140874420		categorical	1707	both_sexes	2
981	72	-1.1234e-03	categorical	20003	both_sexes	1140874420		categorical	1747	both_sexes	4
981	73	3.7491e-03	categorical	20003	both_sexes	1140874420		categorical	1747	both_sexes	5
981	80	2.1795e-02	categorical	20003	both_sexes	1140874420		categorical	1920	both_sexes	1920
981	82	9.5780e-03	categorical	20003	both_sexes	1140874420		categorical	1940	both_sexes	1940
981	83	7.2369e-03	categorical	20003	both_sexes	1140874420		categorical	1950	both_sexes	1950
981	85	5.5307e-03	categorical	20003	both_sexes	1140874420		categorical	1970	both_sexes	1970
981	86	5.2611e-03	categorical	20003	both_sexes	1140874420		categorical	1980	both_sexes	1980
981	89	1.3562e-02	categorical	20003	both_sexes	1140874420		categorical	2010	both_sexes	2010
981	90	1.8637e-02	categorical	20003	both_sexes	1140874420		categorical	2020	both_sexes	2020
981	92	2.9114e-03	categorical	20003	both_sexes	1140874420		categorical	2040	both_sexes	2040
981	95	6.3531e-03	categorical	20003	both_sexes	1140874420		categorical	2129	both_sexes	2129
981	97	6.4399e-02	categorical	20003	both_sexes	1140874420		categorical	2188	both_sexes	2188
981	98	4.7360e-03	categorical	20003	both_sexes	1140874420		categorical	2207	both_sexes	2207
981	103	2.1322e-02	categorical	20003	both_sexes	1140874420		categorical	2257	both_sexes	2257
981	104	3.7089e-02	categorical	20003	both_sexes	1140874420		categorical	2316	both_sexes	2316
981	105	3.7802e-02	categorical	20003	both_sexes	1140874420		categorical	2335	both_sexes	2335
981	113	5.1952e-02	categorical	20003	both_sexes	1140874420		categorical	2443	both_sexes	2443
981	116	4.6489e-02	categorical	20003	both_sexes	1140874420		categorical	2473	both_sexes	2473
981	149	2.1062e-02	categorical	20003	both_sexes	1140874420		categorical	3393	both_sexes	3393
981	155	2.6928e-02	categorical	20003	both_sexes	1140874420		categorical	3571	both_sexes	3571
981	157	3.9129e-02	categorical	20003	both_sexes	1140874420		categorical	3606	both_sexes	3606
981	181	-4.7715e-03	categorical	20003	both_sexes	1140874420		categorical	4293	both_sexes	3
981	182	4.7204e-03	categorical	20003	both_sexes	1140874420		categorical	4294	both_sexes	0
981	200	-9.5348e-03	categorical	20003	both_sexes	1140874420		categorical	4957	both_sexes	4957
981	204	-4.6887e-03	categorical	20003	both_sexes	1140874420		categorical	5001	both_sexes	5001
981	205	-6.3407e-03	categorical	20003	both_sexes	1140874420		categorical	5012	both_sexes	5012
981	235	-4.7351e-03	categorical	20003	both_sexes	1140874420		categorical	5556	both_sexes	5556
981	276	3.0305e-02	categorical	20003	both_sexes	1140874420		categorical	6138	both_sexes	100
981	277	-1.5652e-02	categorical	20003	both_sexes	1140874420		categorical	6138	both_sexes	2
981	278	-1.4238e-02	categorical	20003	both_sexes	1140874420		categorical	6138	both_sexes	3
981	279	2.6229e-03	categorical	20003	both_sexes	1140874420		categorical	6138	both_sexes	4
981	280	3.3114e-03	categorical	20003	both_sexes	1140874420		categorical	6138	both_sexes	5
981	281	-1.1189e-02	categorical	20003	both_sexes	1140874420		categorical	6138	both_sexes	6
981	293	-7.7399e-03	categorical	20003	both_sexes	1140874420		categorical	6141	both_sexes	1
981	294	-4.3107e-03	categorical	20003	both_sexes	1140874420		categorical	6141	both_sexes	2
981	305	5.7539e-02	categorical	20003	both_sexes	1140874420		categorical	6142	both_sexes	4
981	307	-2.6470e-03	categorical	20003	both_sexes	1140874420		categorical	6142	both_sexes	6
981	312	-2.3580e-03	categorical	20003	both_sexes	1140874420		categorical	6143	both_sexes	3
981	314	3.9758e-03	categorical	20003	both_sexes	1140874420		categorical	6144	both_sexes	1
981	318	-1.7705e-02	categorical	20003	both_sexes	1140874420		categorical	6144	both_sexes	5
981	319	3.4171e-02	categorical	20003	both_sexes	1140874420		categorical	6145	both_sexes	1
981	325	2.3155e-02	categorical	20003	both_sexes	1140874420		categorical	6145	both_sexes	6
981	345	-2.7201e-02	categorical	20003	both_sexes	1140874420		categorical	6149	both_sexes	100
981	347	3.6212e-03	categorical	20003	both_sexes	1140874420		categorical	6149	both_sexes	3
981	348	1.0488e-02	categorical	20003	both_sexes	1140874420		categorical	6149	both_sexes	4
981	350	3.0216e-02	categorical	20003	both_sexes	1140874420		categorical	6149	both_sexes	6
981	352	-3.6782e-02	categorical	20003	both_sexes	1140874420		categorical	6150	both_sexes	100
981	353	4.0181e-02	categorical	20003	both_sexes	1140874420		categorical	6150	both_sexes	2
981	355	3.0613e-02	categorical	20003	both_sexes	1140874420		categorical	6150	both_sexes	4
981	362	1.1193e-02	categorical	20003	both_sexes	1140874420		categorical	6151	both_sexes	7
981	363	-2.7141e-02	categorical	20003	both_sexes	1140874420		categorical	6152	both_sexes	100
981	367	2.9928e-02	categorical	20003	both_sexes	1140874420		categorical	6152	both_sexes	8
981	376	-4.1733e-02	categorical	20003	both_sexes	1140874420		categorical	6154	both_sexes	100
981	377	5.9432e-03	categorical	20003	both_sexes	1140874420		categorical	6154	both_sexes	2
981	378	3.4630e-02	categorical	20003	both_sexes	1140874420		categorical	6154	both_sexes	3
981	380	4.6230e-02	categorical	20003	both_sexes	1140874420		categorical	6154	both_sexes	5
981	383	-2.4452e-03	categorical	20003	both_sexes	1140874420		categorical	6155	both_sexes	100
981	407	-3.7766e-02	categorical	20003	both_sexes	1140874420		categorical	6159	both_sexes	100
981	413	3.4471e-02	categorical	20003	both_sexes	1140874420		categorical	6159	both_sexes	7
981	414	3.1827e-02	categorical	20003	both_sexes	1140874420		categorical	6159	both_sexes	8
981	415	-1.8847e-02	categorical	20003	both_sexes	1140874420		categorical	6160	both_sexes	1
981	416	1.6058e-02	categorical	20003	both_sexes	1140874420		categorical	6160	both_sexes	100
981	419	-5.0918e-03	categorical	20003	both_sexes	1140874420		categorical	6160	both_sexes	4
981	420	-8.1205e-03	categorical	20003	both_sexes	1140874420		categorical	6160	both_sexes	5
981	421	-2.5468e-03	categorical	20003	both_sexes	1140874420		categorical	6162	both_sexes	1
981	423	-1.7730e-02	categorical	20003	both_sexes	1140874420		categorical	6162	both_sexes	2
981	424	2.9325e-03	categorical	20003	both_sexes	1140874420		categorical	6162	both_sexes	3
981	427	3.4335e-02	categorical	20003	both_sexes	1140874420		categorical	6164	both_sexes	100
981	428	-2.3574e-02	categorical	20003	both_sexes	1140874420		categorical	6164	both_sexes	2
981	431	-1.8515e-02	categorical	20003	both_sexes	1140874420		categorical	6164	both_sexes	5
981	436	-5.1932e-03	categorical	20003	both_sexes	1140874420		categorical	6179	both_sexes	1
981	437	1.6887e-03	categorical	20003	both_sexes	1140874420		categorical	6179	both_sexes	100
981	488	3.1615e-02	categorical	20003	both_sexes	1140874420		categorical	20002	both_sexes	1065
981	492	4.0361e-02	categorical	20003	both_sexes	1140874420		categorical	20002	both_sexes	1074
981	506	3.0307e-02	categorical	20003	both_sexes	1140874420		categorical	20002	both_sexes	1111
981	545	4.5503e-02	categorical	20003	both_sexes	1140874420		categorical	20002	both_sexes	1220
981	550	1.2531e-02	categorical	20003	both_sexes	1140874420		categorical	20002	both_sexes	1226
981	584	1.7273e-02	categorical	20003	both_sexes	1140874420		categorical	20002	both_sexes	1286
981	671	2.0780e-02	categorical	20003	both_sexes	1140874420		categorical	20002	both_sexes	1474
981	877	4.5561e-02	categorical	20003	both_sexes	1140874420		categorical	20003	both_sexes	1140865634
981	895	1.3101e-02	categorical	20003	both_sexes	1140874420		categorical	20003	both_sexes	1140866738
981	942	8.2180e-03	categorical	20003	both_sexes	1140874420		categorical	20003	both_sexes	1140871310
981	981	1.0000e+00	categorical	20003	both_sexes	1140874420		categorical	20003	both_sexes	1140874420
981	1040	1.5591e-02	categorical	20003	both_sexes	1140874420		categorical	20003	both_sexes	1140879802
981	1055	2.9566e-02	categorical	20003	both_sexes	1140874420		categorical	20003	both_sexes	1140881856
981	1093	4.0986e-02	categorical	20003	both_sexes	1140874420		categorical	20003	both_sexes	1140884600
981	1179	5.2431e-02	categorical	20003	both_sexes	1140874420		categorical	20003	both_sexes	1140923346
981	1312	2.8579e-02	categorical	20003	both_sexes	1140874420		categorical	20003	both_sexes	1141176832
981	1357	1.3784e-02	categorical	20003	both_sexes	1140874420		categorical	20003	both_sexes	1141191044
981	1368	1.3663e-02	categorical	20003	both_sexes	1140874420		categorical	20003	both_sexes	1141194794
981	1496	3.7532e-04	categorical	20003	both_sexes	1140874420		categorical	20004	both_sexes	1477
981	1497	1.8966e-03	categorical	20003	both_sexes	1140874420		categorical	20004	both_sexes	1478
981	1498	4.8885e-03	categorical	20003	both_sexes	1140874420		categorical	20004	both_sexes	1479
981	1499	-2.0309e-03	categorical	20003	both_sexes	1140874420		categorical	20004	both_sexes	1480
981	1502	3.4553e-03	categorical	20003	both_sexes	1140874420		categorical	20004	both_sexes	1483
981	1836	4.9721e-03	categorical	20003	both_sexes	1140874420		categorical	20107	both_sexes	1
981	1838	-3.9831e-03	categorical	20003	both_sexes	1140874420		categorical	20107	both_sexes	100
981	1839	-5.5846e-04	categorical	20003	both_sexes	1140874420		categorical	20107	both_sexes	101
981	1844	3.6937e-03	categorical	20003	both_sexes	1140874420		categorical	20107	both_sexes	3
981	1848	6.0705e-03	categorical	20003	both_sexes	1140874420		categorical	20107	both_sexes	9
981	1861	-4.3001e-03	categorical	20003	both_sexes	1140874420		categorical	20110	both_sexes	100
981	1870	1.4795e-03	categorical	20003	both_sexes	1140874420		categorical	20110	both_sexes	8
981	1871	1.4098e-02	categorical	20003	both_sexes	1140874420		categorical	20110	both_sexes	9
981	1872	1.6210e-02	categorical	20003	both_sexes	1140874420		categorical	20111	both_sexes	1
981	1874	-1.5216e-02	categorical	20003	both_sexes	1140874420		categorical	20111	both_sexes	100
981	1875	-3.4889e-03	categorical	20003	both_sexes	1140874420		categorical	20111	both_sexes	101
981	1885	1.7368e-02	categorical	20003	both_sexes	1140874420		categorical	20111	both_sexes	9
981	1985	-1.7176e-02	categorical	20003	both_sexes	1140874420		categorical	20116	both_sexes	0
981	1986	1.1609e-02	categorical	20003	both_sexes	1140874420		categorical	20116	both_sexes	1
981	1987	9.9482e-03	categorical	20003	both_sexes	1140874420		categorical	20116	both_sexes	2
981	1988	1.0877e-02	categorical	20003	both_sexes	1140874420		categorical	20117	both_sexes	0
981	1989	1.9903e-02	categorical	20003	both_sexes	1140874420		categorical	20117	both_sexes	1
981	1990	-2.1923e-02	categorical	20003	both_sexes	1140874420		categorical	20117	both_sexes	2
981	2007	1.0281e-02	categorical	20003	both_sexes	1140874420		categorical	20160	both_sexes	20160
981	3330	9.3715e-03	categorical	20003	both_sexes	1140874420		categorical	41200	both_sexes	J183
981	5864	3.2827e-02	categorical	20003	both_sexes	1140874420		categorical	41232	both_sexes	10
981	5869	3.9046e-02	categorical	20003	both_sexes	1140874420		categorical	41244	both_sexes	100
981	5878	3.5889e-02	categorical	20003	both_sexes	1140874420		categorical	41245	both_sexes	1040
981	5879	3.0772e-02	categorical	20003	both_sexes	1140874420		categorical	41245	both_sexes	1070
981	5891	2.6993e-02	categorical	20003	both_sexes	1140874420		categorical	41245	both_sexes	1280
981	5933	3.2396e-02	categorical	20003	both_sexes	1140874420		categorical	41246	both_sexes	1160
981	5950	2.8202e-02	categorical	20003	both_sexes	1140874420		categorical	41246	both_sexes	1480
981	6001	2.2350e-02	categorical	20003	both_sexes	1140874420		categorical	41247	both_sexes	2000
981	6009	2.2722e-02	categorical	20003	both_sexes	1140874420		categorical	41248	both_sexes	1000
981	6040	3.6928e-02	categorical	20003	both_sexes	1140874420		categorical	41249	both_sexes	2002
981	6058	2.3091e-02	categorical	20003	both_sexes	1140874420		categorical	41250	both_sexes	1000
981	6068	2.2330e-02	categorical	20003	both_sexes	1140874420		categorical	41251	both_sexes	1000
981	6157	-3.1562e-02	categorical	20003	both_sexes	1140874420		continuous	46	both_sexes		irnt
981	6159	-2.8402e-02	categorical	20003	both_sexes	1140874420		continuous	47	both_sexes		irnt
981	6161	4.7942e-02	categorical	20003	both_sexes	1140874420		continuous	48	both_sexes		irnt
981	6163	3.2350e-02	categorical	20003	both_sexes	1140874420		continuous	49	both_sexes		irnt
981	6165	-9.0210e-03	categorical	20003	both_sexes	1140874420		continuous	50	both_sexes		irnt
981	6167	-1.0179e-02	categorical	20003	both_sexes	1140874420		continuous	51	both_sexes		irnt
981	6183	1.3529e-02	categorical	20003	both_sexes	1140874420		continuous	102	both_sexes		irnt
981	6198	5.0617e-03	categorical	20003	both_sexes	1140874420		continuous	400	both_sexes		irnt
981	6201	1.2019e-02	categorical	20003	both_sexes	1140874420		continuous	404	both_sexes		irnt
981	6203	-8.8346e-03	categorical	20003	both_sexes	1140874420		continuous	699	both_sexes		irnt
981	6220	-1.3329e-03	categorical	20003	both_sexes	1140874420		continuous	874	both_sexes		irnt
981	6269	1.8514e-03	categorical	20003	both_sexes	1140874420		continuous	1438	both_sexes		irnt
981	6273	2.5148e-03	categorical	20003	both_sexes	1140874420		continuous	1488	both_sexes		irnt
981	6303	-1.9569e-02	categorical	20003	both_sexes	1140874420		continuous	2139	both_sexes		irnt
981	6307	-5.2538e-03	categorical	20003	both_sexes	1140874420		continuous	2217	both_sexes		irnt
981	6347	-2.0257e-02	categorical	20003	both_sexes	1140874420		continuous	3062	both_sexes		irnt
981	6349	-2.0344e-02	categorical	20003	both_sexes	1140874420		continuous	3063	both_sexes		irnt
981	6351	-1.3732e-02	categorical	20003	both_sexes	1140874420		continuous	3064	both_sexes		irnt
981	6354	8.8896e-03	categorical	20003	both_sexes	1140874420		continuous	3143	both_sexes		irnt
981	6360	1.2419e-03	categorical	20003	both_sexes	1140874420		continuous	3148	both_sexes		irnt
981	6411	-9.7136e-03	categorical	20003	both_sexes	1140874420		continuous	4079	both_sexes		irnt
981	6413	-3.8493e-03	categorical	20003	both_sexes	1140874420		continuous	4080	both_sexes		irnt
981	6415	7.8618e-03	categorical	20003	both_sexes	1140874420		continuous	4100	both_sexes		irnt
981	6417	3.6463e-03	categorical	20003	both_sexes	1140874420		continuous	4101	both_sexes		irnt
981	6419	4.5728e-04	categorical	20003	both_sexes	1140874420		continuous	4104	both_sexes		irnt
981	6421	3.4480e-04	categorical	20003	both_sexes	1140874420		continuous	4105	both_sexes		irnt
981	6423	4.5784e-04	categorical	20003	both_sexes	1140874420		continuous	4106	both_sexes		irnt
981	6427	4.4007e-03	categorical	20003	both_sexes	1140874420		continuous	4120	both_sexes		irnt
981	6429	1.4099e-03	categorical	20003	both_sexes	1140874420		continuous	4123	both_sexes		irnt
981	6431	1.4760e-03	categorical	20003	both_sexes	1140874420		continuous	4124	both_sexes		irnt
981	6433	1.4114e-03	categorical	20003	both_sexes	1140874420		continuous	4125	both_sexes		irnt
981	6435	5.5348e-03	categorical	20003	both_sexes	1140874420		continuous	4194	both_sexes		irnt
981	6437	-2.5132e-03	categorical	20003	both_sexes	1140874420		continuous	4195	both_sexes		irnt
981	6495	2.2354e-03	categorical	20003	both_sexes	1140874420		continuous	5096	both_sexes		irnt
981	6497	1.8589e-03	categorical	20003	both_sexes	1140874420		continuous	5097	both_sexes		irnt
981	6499	3.3576e-03	categorical	20003	both_sexes	1140874420		continuous	5098	both_sexes		irnt
981	6501	3.1896e-03	categorical	20003	both_sexes	1140874420		continuous	5099	both_sexes		irnt
981	6535	-6.9914e-04	categorical	20003	both_sexes	1140874420		continuous	5116	both_sexes		irnt
981	6543	3.6116e-03	categorical	20003	both_sexes	1140874420		continuous	5132	both_sexes		irnt
981	6545	4.5012e-03	categorical	20003	both_sexes	1140874420		continuous	5133	both_sexes		irnt
981	6547	2.9006e-03	categorical	20003	both_sexes	1140874420		continuous	5134	both_sexes		irnt
981	6549	2.4876e-03	categorical	20003	both_sexes	1140874420		continuous	5135	both_sexes		irnt
981	6580	2.3973e-03	categorical	20003	both_sexes	1140874420		continuous	5257	both_sexes		irnt
981	6629	1.2497e-02	categorical	20003	both_sexes	1140874420		continuous	20010	both_sexes		irnt
981	6633	-1.3432e-02	categorical	20003	both_sexes	1140874420		continuous	20015	both_sexes		irnt
981	6635	-9.5889e-03	categorical	20003	both_sexes	1140874420		continuous	20016	both_sexes		irnt
981	6642	-4.8564e-03	categorical	20003	both_sexes	1140874420		continuous	20022	both_sexes		irnt
981	6644	1.1019e-02	categorical	20003	both_sexes	1140874420		continuous	20023	both_sexes		irnt
981	6664	-3.9930e-03	categorical	20003	both_sexes	1140874420		continuous	20153	both_sexes		irnt
981	6740	3.8860e-02	categorical	20003	both_sexes	1140874420		continuous	21001	both_sexes		irnt
981	6742	3.4647e-02	categorical	20003	both_sexes	1140874420		continuous	21002	both_sexes		irnt
981	6829	3.4005e-02	categorical	20003	both_sexes	1140874420		continuous	23098	both_sexes		irnt
981	6831	3.8024e-02	categorical	20003	both_sexes	1140874420		continuous	23099	both_sexes		irnt
981	6833	3.7020e-02	categorical	20003	both_sexes	1140874420		continuous	23100	both_sexes		irnt
981	6835	1.8459e-02	categorical	20003	both_sexes	1140874420		continuous	23101	both_sexes		irnt
981	6837	1.8485e-02	categorical	20003	both_sexes	1140874420		continuous	23102	both_sexes		irnt
981	6839	3.7996e-02	categorical	20003	both_sexes	1140874420		continuous	23104	both_sexes		irnt
981	6841	2.3190e-02	categorical	20003	both_sexes	1140874420		continuous	23105	both_sexes		irnt
981	6843	-1.8289e-02	categorical	20003	both_sexes	1140874420		continuous	23106	both_sexes		irnt
981	6845	-2.1007e-02	categorical	20003	both_sexes	1140874420		continuous	23107	both_sexes		irnt
981	6847	-2.1488e-02	categorical	20003	both_sexes	1140874420		continuous	23108	both_sexes		irnt
981	6849	-1.0132e-02	categorical	20003	both_sexes	1140874420		continuous	23109	both_sexes		irnt
981	6851	-1.1990e-02	categorical	20003	both_sexes	1140874420		continuous	23110	both_sexes		irnt
981	6853	3.6937e-02	categorical	20003	both_sexes	1140874420		continuous	23111	both_sexes		irnt
981	6855	3.7812e-02	categorical	20003	both_sexes	1140874420		continuous	23112	both_sexes		irnt
981	6857	2.5067e-02	categorical	20003	both_sexes	1140874420		continuous	23113	both_sexes		irnt
981	6859	2.4936e-02	categorical	20003	both_sexes	1140874420		continuous	23114	both_sexes		irnt
981	6861	3.6930e-02	categorical	20003	both_sexes	1140874420		continuous	23115	both_sexes		irnt
981	6863	3.7575e-02	categorical	20003	both_sexes	1140874420		continuous	23116	both_sexes		irnt
981	6865	2.6522e-02	categorical	20003	both_sexes	1140874420		continuous	23117	both_sexes		irnt
981	6867	2.6468e-02	categorical	20003	both_sexes	1140874420		continuous	23118	both_sexes		irnt
981	6869	3.8270e-02	categorical	20003	both_sexes	1140874420		continuous	23119	both_sexes		irnt
981	6871	3.6866e-02	categorical	20003	both_sexes	1140874420		continuous	23120	both_sexes		irnt
981	6873	1.6755e-02	categorical	20003	both_sexes	1140874420		continuous	23121	both_sexes		irnt
981	6875	1.6552e-02	categorical	20003	both_sexes	1140874420		continuous	23122	both_sexes		irnt
981	6877	3.8404e-02	categorical	20003	both_sexes	1140874420		continuous	23123	both_sexes		irnt
981	6879	3.6642e-02	categorical	20003	both_sexes	1140874420		continuous	23124	both_sexes		irnt
981	6881	1.8975e-02	categorical	20003	both_sexes	1140874420		continuous	23125	both_sexes		irnt
981	6883	1.9210e-02	categorical	20003	both_sexes	1140874420		continuous	23126	both_sexes		irnt
981	6885	3.5365e-02	categorical	20003	both_sexes	1140874420		continuous	23127	both_sexes		irnt
981	6887	3.5639e-02	categorical	20003	both_sexes	1140874420		continuous	23128	both_sexes		irnt
981	6889	1.1604e-02	categorical	20003	both_sexes	1140874420		continuous	23129	both_sexes		irnt
981	6891	1.1556e-02	categorical	20003	both_sexes	1140874420		continuous	23130	both_sexes		irnt
981	6932	1.9634e-02	categorical	20003	both_sexes	1140874420		continuous	30000	both_sexes		irnt
981	6934	-2.4745e-02	categorical	20003	both_sexes	1140874420		continuous	30010	both_sexes		irnt
981	6936	-2.2413e-02	categorical	20003	both_sexes	1140874420		continuous	30020	both_sexes		irnt
981	6938	-1.8718e-02	categorical	20003	both_sexes	1140874420		continuous	30030	both_sexes		irnt
981	6940	1.3888e-02	categorical	20003	both_sexes	1140874420		continuous	30040	both_sexes		irnt
981	6942	7.6387e-03	categorical	20003	both_sexes	1140874420		continuous	30050	both_sexes		irnt
981	6944	-1.0488e-02	categorical	20003	both_sexes	1140874420		continuous	30060	both_sexes		irnt
981	6946	3.4140e-02	categorical	20003	both_sexes	1140874420		continuous	30070	both_sexes		irnt
981	6948	3.0435e-03	categorical	20003	both_sexes	1140874420		continuous	30080	both_sexes		irnt
981	6950	1.4972e-03	categorical	20003	both_sexes	1140874420		continuous	30090	both_sexes		irnt
981	6952	-3.7123e-03	categorical	20003	both_sexes	1140874420		continuous	30100	both_sexes		irnt
981	6954	-3.1278e-03	categorical	20003	both_sexes	1140874420		continuous	30110	both_sexes		irnt
981	6956	-1.1124e-02	categorical	20003	both_sexes	1140874420		continuous	30120	both_sexes		irnt
981	6958	9.7373e-03	categorical	20003	both_sexes	1140874420		continuous	30130	both_sexes		irnt
981	6960	2.7020e-02	categorical	20003	both_sexes	1140874420		continuous	30140	both_sexes		irnt
981	6962	8.0692e-04	categorical	20003	both_sexes	1140874420		continuous	30150	both_sexes		irnt
981	6966	-3.0383e-02	categorical	20003	both_sexes	1140874420		continuous	30180	both_sexes		irnt
981	6968	-4.9329e-03	categorical	20003	both_sexes	1140874420		continuous	30190	both_sexes		irnt
981	6970	2.8581e-02	categorical	20003	both_sexes	1140874420		continuous	30200	both_sexes		irnt
981	6972	-6.2284e-03	categorical	20003	both_sexes	1140874420		continuous	30210	both_sexes		irnt
981	6977	2.7617e-02	categorical	20003	both_sexes	1140874420		continuous	30240	both_sexes		irnt
981	6979	2.1777e-02	categorical	20003	both_sexes	1140874420		continuous	30250	both_sexes		irnt
981	6981	2.3545e-02	categorical	20003	both_sexes	1140874420		continuous	30260	both_sexes		irnt
981	6983	1.3921e-02	categorical	20003	both_sexes	1140874420		continuous	30270	both_sexes		irnt
981	6985	3.5842e-02	categorical	20003	both_sexes	1140874420		continuous	30280	both_sexes		irnt
981	6987	3.5385e-02	categorical	20003	both_sexes	1140874420		continuous	30290	both_sexes		irnt
981	6989	3.0925e-02	categorical	20003	both_sexes	1140874420		continuous	30300	both_sexes		irnt
981	6993	1.2054e-02	categorical	20003	both_sexes	1140874420		continuous	30510	both_sexes		irnt
981	6995	9.3551e-05	categorical	20003	both_sexes	1140874420		continuous	30520	both_sexes		irnt
981	6997	4.1125e-03	categorical	20003	both_sexes	1140874420		continuous	30530	both_sexes		irnt
981	7585	5.6195e-02	categorical	20003	both_sexes	1140874420		icd10	E11	both_sexes
981	7623	4.2272e-02	categorical	20003	both_sexes	1140874420		icd10	E66	both_sexes
981	7660	2.0169e-02	categorical	20003	both_sexes	1140874420		icd10	F17	both_sexes
981	7673	2.6900e-02	categorical	20003	both_sexes	1140874420		icd10	F32	both_sexes
981	7748	2.5753e-02	categorical	20003	both_sexes	1140874420		icd10	G47	both_sexes
981	7869	4.2106e-02	categorical	20003	both_sexes	1140874420		icd10	I25	both_sexes
981	7916	9.7743e-03	categorical	20003	both_sexes	1140874420		icd10	I83	both_sexes
981	7960	5.3746e-02	categorical	20003	both_sexes	1140874420		icd10	J44	both_sexes
981	7961	4.3319e-02	categorical	20003	both_sexes	1140874420		icd10	J45	both_sexes
981	8004	2.7133e-02	categorical	20003	both_sexes	1140874420		icd10	K21	both_sexes
981	8020	1.3382e-02	categorical	20003	both_sexes	1140874420		icd10	K42	both_sexes
981	8022	2.8417e-02	categorical	20003	both_sexes	1140874420		icd10	K44	both_sexes
981	8049	1.2227e-02	categorical	20003	both_sexes	1140874420		icd10	K80	both_sexes
981	8142	2.1424e-02	categorical	20003	both_sexes	1140874420		icd10	M16	both_sexes
981	8143	3.5134e-02	categorical	20003	both_sexes	1140874420		icd10	M17	both_sexes
981	8169	3.5892e-02	categorical	20003	both_sexes	1140874420		icd10	M51	both_sexes
981	8223	5.8783e-03	categorical	20003	both_sexes	1140874420		icd10	N20	both_sexes
981	8448	3.1062e-02	categorical	20003	both_sexes	1140874420		icd10	R07	both_sexes
981	8459	1.2850e-02	categorical	20003	both_sexes	1140874420		icd10	R19	both_sexes
981	9083	2.3349e-02	categorical	20003	both_sexes	1140874420		icd10	Z72	both_sexes
981	9090	1.6340e-02	categorical	20003	both_sexes	1140874420		icd10	Z82	both_sexes
981	9094	4.6494e-02	categorical	20003	both_sexes	1140874420		icd10	Z86	both_sexes
981	9096	3.3312e-02	categorical	20003	both_sexes	1140874420		icd10	Z88	both_sexes
981	9103	2.7000e-02	categorical	20003	both_sexes	1140874420		icd10	Z95	both_sexes
981	9649	1.1069e-02	categorical	20003	both_sexes	1140874420		prescriptions	amlodipine	both_sexes
981	9667	1.3272e-02	categorical	20003	both_sexes	1140874420		prescriptions	bendroflumethiazide	both_sexes
981	9701	1.0668e-02	categorical	20003	both_sexes	1140874420		prescriptions	citalopram	both_sexes
981	9702	1.6713e-02	categorical	20003	both_sexes	1140874420		prescriptions	clarithromycin	both_sexes
981	9770	3.0271e-02	categorical	20003	both_sexes	1140874420		prescriptions	gabapentin	both_sexes
981	9773	2.4050e-02	categorical	20003	both_sexes	1140874420		prescriptions	gliclazide	both_sexes
981	9801	-3.1999e-04	categorical	20003	both_sexes	1140874420		prescriptions	latanoprost	both_sexes
981	9816	1.1593e-02	categorical	20003	both_sexes	1140874420		prescriptions	mebeverine	both_sexes
981	9821	2.6921e-02	categorical	20003	both_sexes	1140874420		prescriptions	metformin	both_sexes
981	9849	2.2468e-02	categorical	20003	both_sexes	1140874420		prescriptions	orlistat	both_sexes
981	9853	3.4248e-02	categorical	20003	both_sexes	1140874420		prescriptions	paracetamol	both_sexes
981	9909	3.8070e-02	categorical	20003	both_sexes	1140874420		prescriptions	tramadol	both_sexes
981	9921	1.1634e-02	categorical	20003	both_sexes	1140874420		prescriptions	zopiclone	both_sexes
981	9924	1.9656e-02	categorical	20003	both_sexes	1140874420		prescriptions	ACE inhibitor|anti-hypertensive	both_sexes
981	9929	1.2999e-02	categorical	20003	both_sexes	1140874420		prescriptions	GABA agonist|sedative	both_sexes
981	9971	3.0271e-02	categorical	20003	both_sexes	1140874420		prescriptions	anticonvulsant|voltage-gated calcium channel inhibitor|neuropathy	both_sexes
981	9973	3.4248e-02	categorical	20003	both_sexes	1140874420		prescriptions	antipyretic	both_sexes
981	9975	1.1538e-02	categorical	20003	both_sexes	1140874420		prescriptions	antispasmodic	both_sexes
981	9982	1.2818e-02	categorical	20003	both_sexes	1140874420		prescriptions	beta-lactam antibiotic|beta-lactamase inhibitor|antibiotic	both_sexes
981	9987	2.6921e-02	categorical	20003	both_sexes	1140874420		prescriptions	biguanides|diabetes	both_sexes
981	9990	1.3375e-02	categorical	20003	both_sexes	1140874420		prescriptions	calcium channel blocker|dihydropyridine|anti-hypertensive	both_sexes
981	10018	2.2468e-02	categorical	20003	both_sexes	1140874420		prescriptions	lipase inhibitor|obesity	both_sexes
981	10039	3.8070e-02	categorical	20003	both_sexes	1140874420		prescriptions	opioid analgesic|selective serotonin re-uptake inhibitor|norepinephrine re-uptake inhibitor	both_sexes
981	10058	1.7184e-02	categorical	20003	both_sexes	1140874420		prescriptions	selective serotonin re-uptake inhibitor|SSRI	both_sexes
981	10065	2.3879e-02	categorical	20003	both_sexes	1140874420		prescriptions	sulfonylurea|diabetes	both_sexes
981	10068	1.3378e-02	categorical	20003	both_sexes	1140874420		prescriptions	thiazide diuretic|diuretic	both_sexes
981	10435	5.6803e-02	categorical	20003	both_sexes	1140874420		phecode	250	both_sexes
981	10439	5.6617e-02	categorical	20003	both_sexes	1140874420		phecode	250.2	both_sexes
981	10510	3.9829e-02	categorical	20003	both_sexes	1140874420		phecode	272	both_sexes
981	10556	1.6314e-02	categorical	20003	both_sexes	1140874420		phecode	317	both_sexes
981	10558	2.0874e-02	categorical	20003	both_sexes	1140874420		phecode	318	both_sexes
981	10580	2.5506e-02	categorical	20003	both_sexes	1140874420		phecode	327	both_sexes
981	10588	3.7775e-02	categorical	20003	both_sexes	1140874420		phecode	306	both_sexes
981	10634	2.7148e-02	categorical	20003	both_sexes	1140874420		phecode	327.3	both_sexes
981	10785	4.9958e-02	categorical	20003	both_sexes	1140874420		phecode	401.1	both_sexes
981	10786	5.0022e-02	categorical	20003	both_sexes	1140874420		phecode	401	both_sexes
981	10792	4.5468e-02	categorical	20003	both_sexes	1140874420		phecode	411	both_sexes
981	10797	3.3160e-02	categorical	20003	both_sexes	1140874420		phecode	411.4	both_sexes
981	10798	4.2972e-02	categorical	20003	both_sexes	1140874420		phecode	411.8	both_sexes
981	10849	4.4409e-02	categorical	20003	both_sexes	1140874420		phecode	459	both_sexes
981	10888	1.1006e-02	categorical	20003	both_sexes	1140874420		phecode	454.1	both_sexes
981	10892	3.3790e-02	categorical	20003	both_sexes	1140874420		phecode	530	both_sexes
981	10929	5.6322e-02	categorical	20003	both_sexes	1140874420		phecode	496.2	both_sexes
981	10931	5.5445e-02	categorical	20003	both_sexes	1140874420		phecode	496.21	both_sexes
981	10952	3.3201e-02	categorical	20003	both_sexes	1140874420		phecode	714	both_sexes
981	10999	3.2402e-02	categorical	20003	both_sexes	1140874420		phecode	530.1	both_sexes
981	11000	2.8743e-02	categorical	20003	both_sexes	1140874420		phecode	530.11	both_sexes
981	11018	2.5678e-02	categorical	20003	both_sexes	1140874420		phecode	785	both_sexes
981	11025	2.4746e-02	categorical	20003	both_sexes	1140874420		phecode	550	both_sexes
981	11027	1.4081e-02	categorical	20003	both_sexes	1140874420		phecode	550.4	both_sexes
981	11029	2.8767e-02	categorical	20003	both_sexes	1140874420		phecode	550.2	both_sexes
981	11039	1.9214e-02	categorical	20003	both_sexes	1140874420		phecode	558	both_sexes
981	11074	1.2034e-02	categorical	20003	both_sexes	1140874420		phecode	574.1	both_sexes
981	11167	5.1030e-02	categorical	20003	both_sexes	1140874420		phecode	716	both_sexes
981	11168	5.1063e-02	categorical	20003	both_sexes	1140874420		phecode	716.9	both_sexes
981	11183	3.3979e-02	categorical	20003	both_sexes	1140874420		phecode	716.2	both_sexes
981	11184	4.5712e-02	categorical	20003	both_sexes	1140874420		phecode	740	both_sexes
981	11200	1.5990e-02	categorical	20003	both_sexes	1140874420		phecode	835	both_sexes
981	11263	4.4022e-02	categorical	20003	both_sexes	1140874420		phecode	760	both_sexes
981	11329	6.0264e-03	categorical	20003	both_sexes	1140874420		phecode	594	both_sexes
981	11330	4.8941e-03	categorical	20003	both_sexes	1140874420		phecode	594.1	both_sexes
981	11561	3.1568e-02	categorical	20003	both_sexes	1140874420		phecode	418	both_sexes
981	11697	2.8392e-02	categorical	20003	both_sexes	1140874420		phecode	960	both_sexes
981	11698	2.5765e-02	categorical	20003	both_sexes	1140874420		phecode	960.2	both_sexes
981	11766	7.1451e-03	categorical	20003	both_sexes	1140874420		continuous	AG	both_sexes		irnt
981	11768	5.0599e-03	categorical	20003	both_sexes	1140874420		continuous	DBP	both_sexes		auto_medadj_irnt
981	11769	5.1050e-03	categorical	20003	both_sexes	1140874420		continuous	DBP	both_sexes		auto_medadj_raw
981	11770	-9.2547e-03	categorical	20003	both_sexes	1140874420		continuous	DBP	both_sexes		combined_irnt
981	11771	6.0569e-03	categorical	20003	both_sexes	1140874420		continuous	DBP	both_sexes		combined_medadj_irnt
981	11772	6.1589e-03	categorical	20003	both_sexes	1140874420		continuous	DBP	both_sexes		combined_medadj_raw
981	11773	-9.0193e-03	categorical	20003	both_sexes	1140874420		continuous	DBP	both_sexes		combined_raw
981	11780	-5.3319e-03	categorical	20003	both_sexes	1140874420		continuous	LDLC	both_sexes		medadj_irnt
981	11781	-4.1554e-03	categorical	20003	both_sexes	1140874420		continuous	LDLC	both_sexes		medadj_raw
981	11782	-7.4087e-03	categorical	20003	both_sexes	1140874420		continuous	MAP	both_sexes		auto_irnt
981	11783	6.9477e-03	categorical	20003	both_sexes	1140874420		continuous	MAP	both_sexes		auto_medadj_irnt
981	11784	6.8762e-03	categorical	20003	both_sexes	1140874420		continuous	MAP	both_sexes		auto_medadj_raw
981	11785	-7.5663e-03	categorical	20003	both_sexes	1140874420		continuous	MAP	both_sexes		auto_raw
981	11786	-7.1625e-03	categorical	20003	both_sexes	1140874420		continuous	MAP	both_sexes		combined_irnt
981	11787	7.8014e-03	categorical	20003	both_sexes	1140874420		continuous	MAP	both_sexes		combined_medadj_irnt
981	11788	7.7843e-03	categorical	20003	both_sexes	1140874420		continuous	MAP	both_sexes		combined_medadj_raw
981	11789	-7.2742e-03	categorical	20003	both_sexes	1140874420		continuous	MAP	both_sexes		combined_raw
981	11792	4.0944e-03	categorical	20003	both_sexes	1140874420		continuous	MAP	both_sexes		manual_medadj_raw
981	11793	-2.5446e-04	categorical	20003	both_sexes	1140874420		continuous	MAP	both_sexes		manual_raw
981	11796	-1.6141e-02	categorical	20003	both_sexes	1140874420		continuous	NAP	both_sexes		irnt
981	11798	9.2122e-04	categorical	20003	both_sexes	1140874420		continuous	PP	both_sexes		auto_irnt
981	11799	6.7476e-03	categorical	20003	both_sexes	1140874420		continuous	PP	both_sexes		auto_medadj_irnt
981	11800	7.6349e-03	categorical	20003	both_sexes	1140874420		continuous	PP	both_sexes		auto_medadj_raw
981	11801	1.7730e-03	categorical	20003	both_sexes	1140874420		continuous	PP	both_sexes		auto_raw
981	11802	5.4359e-04	categorical	20003	both_sexes	1140874420		continuous	PP	both_sexes		combined_irnt
981	11803	6.7169e-03	categorical	20003	both_sexes	1140874420		continuous	PP	both_sexes		combined_medadj_irnt
981	11804	7.6357e-03	categorical	20003	both_sexes	1140874420		continuous	PP	both_sexes		combined_medadj_raw
981	11805	1.4399e-03	categorical	20003	both_sexes	1140874420		continuous	PP	both_sexes		combined_raw
981	11810	8.1132e-03	categorical	20003	both_sexes	1140874420		continuous	SBP	both_sexes		auto_medadj_irnt
981	11811	8.0542e-03	categorical	20003	both_sexes	1140874420		continuous	SBP	both_sexes		auto_medadj_raw
981	11812	-3.8571e-03	categorical	20003	both_sexes	1140874420		continuous	SBP	both_sexes		combined_irnt
981	11813	8.6670e-03	categorical	20003	both_sexes	1140874420		continuous	SBP	both_sexes		combined_medadj_irnt
981	11814	8.6728e-03	categorical	20003	both_sexes	1140874420		continuous	SBP	both_sexes		combined_medadj_raw
981	11815	-4.1443e-03	categorical	20003	both_sexes	1140874420		continuous	SBP	both_sexes		combined_raw
981	11817	3.2026e-03	categorical	20003	both_sexes	1140874420		continuous	SBP	both_sexes		manual_medadj_raw
981	11820	1.7176e-02	categorical	20003	both_sexes	1140874420		continuous	Smoking	both_sexes		Ever_Never
981	11823	-4.3942e-02	categorical	20003	both_sexes	1140874420		continuous	eGFR	both_sexes		irnt
981	11825	-4.9843e-02	categorical	20003	both_sexes	1140874420		continuous	eGFRcreacys	both_sexes		irnt
981	11827	-4.5284e-02	categorical	20003	both_sexes	1140874420		continuous	eGFRcys	both_sexes		irnt
981	14250	4.1462e-02	categorical	20003	both_sexes	1140874420		continuous	whr	both_sexes		irnt
1040	13	-1.1958e-02	categorical	20003	both_sexes	1140879802		categorical	120	both_sexes	1
1040	15	1.1449e-02	categorical	20003	both_sexes	1140879802		categorical	120	both_sexes	9
1040	16	-2.6822e-02	categorical	20003	both_sexes	1140879802		categorical	670	both_sexes	1
1040	18	2.4984e-02	categorical	20003	both_sexes	1140879802		categorical	670	both_sexes	2
1040	24	3.5277e-02	categorical	20003	both_sexes	1140879802		categorical	680	both_sexes	3
1040	31	-2.9423e-02	categorical	20003	both_sexes	1140879802		categorical	1210	both_sexes	1210
1040	32	-8.3077e-03	categorical	20003	both_sexes	1140879802		categorical	1418	both_sexes	1
1040	38	5.0155e-04	categorical	20003	both_sexes	1140879802		categorical	1428	both_sexes	0
1040	39	-1.3110e-02	categorical	20003	both_sexes	1140879802		categorical	1428	both_sexes	1
1040	42	1.7782e-02	categorical	20003	both_sexes	1140879802		categorical	1448	both_sexes	1
1040	47	6.4900e-03	categorical	20003	both_sexes	1140879802		categorical	1468	both_sexes	2
1040	49	-1.5603e-02	categorical	20003	both_sexes	1140879802		categorical	1468	both_sexes	4
1040	55	-4.9640e-02	categorical	20003	both_sexes	1140879802		categorical	1538	both_sexes	0
1040	56	7.6799e-02	categorical	20003	both_sexes	1140879802		categorical	1538	both_sexes	1
1040	57	6.0238e-04	categorical	20003	both_sexes	1140879802		categorical	1538	both_sexes	2
1040	65	2.3469e-03	categorical	20003	both_sexes	1140879802		categorical	1677	both_sexes	1677
1040	66	-7.5343e-04	categorical	20003	both_sexes	1140879802		categorical	1707	both_sexes	1
1040	67	1.1723e-03	categorical	20003	both_sexes	1140879802		categorical	1707	both_sexes	2
1040	72	-7.3169e-03	categorical	20003	both_sexes	1140879802		categorical	1747	both_sexes	4
1040	73	4.3242e-02	categorical	20003	both_sexes	1140879802		categorical	1747	both_sexes	5
1040	80	1.5559e-02	categorical	20003	both_sexes	1140879802		categorical	1920	both_sexes	1920
1040	82	8.1930e-03	categorical	20003	both_sexes	1140879802		categorical	1940	both_sexes	1940
1040	83	1.2798e-03	categorical	20003	both_sexes	1140879802		categorical	1950	both_sexes	1950
1040	85	1.2131e-02	categorical	20003	both_sexes	1140879802		categorical	1970	both_sexes	1970
1040	86	9.8795e-03	categorical	20003	both_sexes	1140879802		categorical	1980	both_sexes	1980
1040	89	1.2580e-02	categorical	20003	both_sexes	1140879802		categorical	2010	both_sexes	2010
1040	90	1.4449e-02	categorical	20003	both_sexes	1140879802		categorical	2020	both_sexes	2020
1040	92	-4.5238e-03	categorical	20003	both_sexes	1140879802		categorical	2040	both_sexes	2040
1040	95	1.6755e-02	categorical	20003	both_sexes	1140879802		categorical	2129	both_sexes	2129
1040	97	8.1867e-02	categorical	20003	both_sexes	1140879802		categorical	2188	both_sexes	2188
1040	98	4.2041e-03	categorical	20003	both_sexes	1140879802		categorical	2207	both_sexes	2207
1040	103	4.2477e-04	categorical	20003	both_sexes	1140879802		categorical	2257	both_sexes	2257
1040	104	2.3430e-02	categorical	20003	both_sexes	1140879802		categorical	2316	both_sexes	2316
1040	105	2.8582e-02	categorical	20003	both_sexes	1140879802		categorical	2335	both_sexes	2335
1040	113	1.0660e-01	categorical	20003	both_sexes	1140879802		categorical	2443	both_sexes	2443
1040	116	2.3322e-02	categorical	20003	both_sexes	1140879802		categorical	2473	both_sexes	2473
1040	149	2.4096e-03	categorical	20003	both_sexes	1140879802		categorical	3393	both_sexes	3393
1040	155	4.3531e-03	categorical	20003	both_sexes	1140879802		categorical	3571	both_sexes	3571
1040	157	3.0732e-02	categorical	20003	both_sexes	1140879802		categorical	3606	both_sexes	3606
1040	181	-1.7783e-02	categorical	20003	both_sexes	1140879802		categorical	4293	both_sexes	3
1040	182	1.7720e-02	categorical	20003	both_sexes	1140879802		categorical	4294	both_sexes	0
1040	200	-1.6638e-02	categorical	20003	both_sexes	1140879802		categorical	4957	both_sexes	4957
1040	204	-9.6017e-03	categorical	20003	both_sexes	1140879802		categorical	5001	both_sexes	5001
1040	205	-9.6311e-03	categorical	20003	both_sexes	1140879802		categorical	5012	both_sexes	5012
1040	235	-8.3507e-03	categorical	20003	both_sexes	1140879802		categorical	5556	both_sexes	5556
1040	276	2.6269e-02	categorical	20003	both_sexes	1140879802		categorical	6138	both_sexes	100
1040	277	-1.7794e-02	categorical	20003	both_sexes	1140879802		categorical	6138	both_sexes	2
1040	278	-1.5545e-02	categorical	20003	both_sexes	1140879802		categorical	6138	both_sexes	3
1040	279	1.3607e-03	categorical	20003	both_sexes	1140879802		categorical	6138	both_sexes	4
1040	280	-1.1457e-04	categorical	20003	both_sexes	1140879802		categorical	6138	both_sexes	5
1040	281	-1.3448e-02	categorical	20003	both_sexes	1140879802		categorical	6138	both_sexes	6
1040	293	-1.5438e-02	categorical	20003	both_sexes	1140879802		categorical	6141	both_sexes	1
1040	294	-2.3527e-03	categorical	20003	both_sexes	1140879802		categorical	6141	both_sexes	2
1040	305	3.9538e-02	categorical	20003	both_sexes	1140879802		categorical	6142	both_sexes	4
1040	307	-6.0551e-03	categorical	20003	both_sexes	1140879802		categorical	6142	both_sexes	6
1040	312	1.1797e-02	categorical	20003	both_sexes	1140879802		categorical	6143	both_sexes	3
1040	314	8.2056e-03	categorical	20003	both_sexes	1140879802		categorical	6144	both_sexes	1
1040	318	-3.0138e-02	categorical	20003	both_sexes	1140879802		categorical	6144	both_sexes	5
1040	319	2.4483e-02	categorical	20003	both_sexes	1140879802		categorical	6145	both_sexes	1
1040	325	2.3084e-02	categorical	20003	both_sexes	1140879802		categorical	6145	both_sexes	6
1040	345	-2.1457e-02	categorical	20003	both_sexes	1140879802		categorical	6149	both_sexes	100
1040	347	1.5391e-02	categorical	20003	both_sexes	1140879802		categorical	6149	both_sexes	3
1040	348	1.1508e-02	categorical	20003	both_sexes	1140879802		categorical	6149	both_sexes	4
1040	350	2.4165e-02	categorical	20003	both_sexes	1140879802		categorical	6149	both_sexes	6
1040	352	-2.9218e-01	categorical	20003	both_sexes	1140879802		categorical	6150	both_sexes	100
1040	353	6.6209e-02	categorical	20003	both_sexes	1140879802		categorical	6150	both_sexes	2
1040	355	3.0305e-01	categorical	20003	both_sexes	1140879802		categorical	6150	both_sexes	4
1040	362	-4.7864e-03	categorical	20003	both_sexes	1140879802		categorical	6151	both_sexes	7
1040	363	2.5835e-03	categorical	20003	both_sexes	1140879802		categorical	6152	both_sexes	100
1040	367	1.0428e-02	categorical	20003	both_sexes	1140879802		categorical	6152	both_sexes	8
1040	376	-5.8059e-02	categorical	20003	both_sexes	1140879802		categorical	6154	both_sexes	100
1040	377	-1.2598e-02	categorical	20003	both_sexes	1140879802		categorical	6154	both_sexes	2
1040	378	6.2325e-03	categorical	20003	both_sexes	1140879802		categorical	6154	both_sexes	3
1040	380	2.5029e-02	categorical	20003	both_sexes	1140879802		categorical	6154	both_sexes	5
1040	383	6.8198e-03	categorical	20003	both_sexes	1140879802		categorical	6155	both_sexes	100
1040	407	-1.5638e-02	categorical	20003	both_sexes	1140879802		categorical	6159	both_sexes	100
1040	413	2.5214e-02	categorical	20003	both_sexes	1140879802		categorical	6159	both_sexes	7
1040	414	2.4182e-02	categorical	20003	both_sexes	1140879802		categorical	6159	both_sexes	8
1040	415	-2.3004e-02	categorical	20003	both_sexes	1140879802		categorical	6160	both_sexes	1
1040	416	1.4314e-02	categorical	20003	both_sexes	1140879802		categorical	6160	both_sexes	100
1040	419	-8.4291e-03	categorical	20003	both_sexes	1140879802		categorical	6160	both_sexes	4
1040	420	-1.4183e-02	categorical	20003	both_sexes	1140879802		categorical	6160	both_sexes	5
1040	421	-2.2611e-02	categorical	20003	both_sexes	1140879802		categorical	6162	both_sexes	1
1040	423	-1.2378e-02	categorical	20003	both_sexes	1140879802		categorical	6162	both_sexes	2
1040	424	2.1982e-02	categorical	20003	both_sexes	1140879802		categorical	6162	both_sexes	3
1040	427	3.4157e-02	categorical	20003	both_sexes	1140879802		categorical	6164	both_sexes	100
1040	428	-3.4732e-02	categorical	20003	both_sexes	1140879802		categorical	6164	both_sexes	2
1040	431	-3.4528e-02	categorical	20003	both_sexes	1140879802		categorical	6164	both_sexes	5
1040	436	-9.0947e-03	categorical	20003	both_sexes	1140879802		categorical	6179	both_sexes	1
1040	437	1.0674e-02	categorical	20003	both_sexes	1140879802		categorical	6179	both_sexes	100
1040	488	3.1174e-01	categorical	20003	both_sexes	1140879802		categorical	20002	both_sexes	1065
1040	492	6.5766e-02	categorical	20003	both_sexes	1140879802		categorical	20002	both_sexes	1074
1040	506	1.0286e-02	categorical	20003	both_sexes	1140879802		categorical	20002	both_sexes	1111
1040	545	1.0051e-01	categorical	20003	both_sexes	1140879802		categorical	20002	both_sexes	1220
1040	550	8.5916e-03	categorical	20003	both_sexes	1140879802		categorical	20002	both_sexes	1226
1040	584	8.1199e-03	categorical	20003	both_sexes	1140879802		categorical	20002	both_sexes	1286
1040	671	2.4694e-03	categorical	20003	both_sexes	1140879802		categorical	20002	both_sexes	1474
1040	877	2.7491e-02	categorical	20003	both_sexes	1140879802		categorical	20003	both_sexes	1140865634
1040	895	8.9240e-02	categorical	20003	both_sexes	1140879802		categorical	20003	both_sexes	1140866738
1040	942	-1.0598e-02	categorical	20003	both_sexes	1140879802		categorical	20003	both_sexes	1140871310
1040	981	1.5591e-02	categorical	20003	both_sexes	1140879802		categorical	20003	both_sexes	1140874420
1040	1040	1.0000e+00	categorical	20003	both_sexes	1140879802		categorical	20003	both_sexes	1140879802
1040	1055	1.5437e-02	categorical	20003	both_sexes	1140879802		categorical	20003	both_sexes	1140881856
1040	1093	9.1954e-02	categorical	20003	both_sexes	1140879802		categorical	20003	both_sexes	1140884600
1040	1179	2.0877e-02	categorical	20003	both_sexes	1140879802		categorical	20003	both_sexes	1140923346
1040	1312	3.2008e-03	categorical	20003	both_sexes	1140879802		categorical	20003	both_sexes	1141176832
1040	1357	1.6383e-02	categorical	20003	both_sexes	1140879802		categorical	20003	both_sexes	1141191044
1040	1368	1.4236e-01	categorical	20003	both_sexes	1140879802		categorical	20003	both_sexes	1141194794
1040	1496	6.4946e-03	categorical	20003	both_sexes	1140879802		categorical	20004	both_sexes	1477
1040	1497	-1.0983e-02	categorical	20003	both_sexes	1140879802		categorical	20004	both_sexes	1478
1040	1498	-7.8091e-03	categorical	20003	both_sexes	1140879802		categorical	20004	both_sexes	1479
1040	1499	-8.4559e-03	categorical	20003	both_sexes	1140879802		categorical	20004	both_sexes	1480
1040	1502	1.9616e-03	categorical	20003	both_sexes	1140879802		categorical	20004	both_sexes	1483
1040	1836	1.7001e-02	categorical	20003	both_sexes	1140879802		categorical	20107	both_sexes	1
1040	1838	-2.7460e-02	categorical	20003	both_sexes	1140879802		categorical	20107	both_sexes	100
1040	1839	1.0630e-02	categorical	20003	both_sexes	1140879802		categorical	20107	both_sexes	101
1040	1844	-3.2347e-03	categorical	20003	both_sexes	1140879802		categorical	20107	both_sexes	3
1040	1848	1.1024e-02	categorical	20003	both_sexes	1140879802		categorical	20107	both_sexes	9
1040	1861	-3.6077e-02	categorical	20003	both_sexes	1140879802		categorical	20110	both_sexes	100
1040	1870	5.8489e-02	categorical	20003	both_sexes	1140879802		categorical	20110	both_sexes	8
1040	1871	1.7696e-02	categorical	20003	both_sexes	1140879802		categorical	20110	both_sexes	9
1040	1872	1.9847e-02	categorical	20003	both_sexes	1140879802		categorical	20111	both_sexes	1
1040	1874	-5.8911e-02	categorical	20003	both_sexes	1140879802		categorical	20111	both_sexes	100
1040	1875	-1.7770e-03	categorical	20003	both_sexes	1140879802		categorical	20111	both_sexes	101
1040	1885	2.6875e-02	categorical	20003	both_sexes	1140879802		categorical	20111	both_sexes	9
1040	1985	-1.1258e-02	categorical	20003	both_sexes	1140879802		categorical	20116	both_sexes	0
1040	1986	1.0782e-02	categorical	20003	both_sexes	1140879802		categorical	20116	both_sexes	1
1040	1987	1.6160e-03	categorical	20003	both_sexes	1140879802		categorical	20116	both_sexes	2
1040	1988	2.0093e-02	categorical	20003	both_sexes	1140879802		categorical	20117	both_sexes	0
1040	1989	1.2173e-02	categorical	20003	both_sexes	1140879802		categorical	20117	both_sexes	1
1040	1990	-2.3534e-02	categorical	20003	both_sexes	1140879802		categorical	20117	both_sexes	2
1040	2007	2.1143e-03	categorical	20003	both_sexes	1140879802		categorical	20160	both_sexes	20160
1040	3330	7.3963e-03	categorical	20003	both_sexes	1140879802		categorical	41200	both_sexes	J183
1040	5864	2.5086e-02	categorical	20003	both_sexes	1140879802		categorical	41232	both_sexes	10
1040	5869	4.0826e-02	categorical	20003	both_sexes	1140879802		categorical	41244	both_sexes	100
1040	5878	1.4482e-02	categorical	20003	both_sexes	1140879802		categorical	41245	both_sexes	1040
1040	5879	4.5612e-02	categorical	20003	both_sexes	1140879802		categorical	41245	both_sexes	1070
1040	5891	2.3495e-02	categorical	20003	both_sexes	1140879802		categorical	41245	both_sexes	1280
1040	5933	5.0544e-02	categorical	20003	both_sexes	1140879802		categorical	41246	both_sexes	1160
1040	5950	2.3837e-02	categorical	20003	both_sexes	1140879802		categorical	41246	both_sexes	1480
1040	6001	2.2297e-02	categorical	20003	both_sexes	1140879802		categorical	41247	both_sexes	2000
1040	6009	2.7637e-02	categorical	20003	both_sexes	1140879802		categorical	41248	both_sexes	1000
1040	6040	2.2805e-02	categorical	20003	both_sexes	1140879802		categorical	41249	both_sexes	2002
1040	6058	2.8244e-02	categorical	20003	both_sexes	1140879802		categorical	41250	both_sexes	1000
1040	6068	2.6162e-02	categorical	20003	both_sexes	1140879802		categorical	41251	both_sexes	1000
1040	6157	-3.1713e-02	categorical	20003	both_sexes	1140879802		continuous	46	both_sexes		irnt
1040	6159	-3.0814e-02	categorical	20003	both_sexes	1140879802		continuous	47	both_sexes		irnt
1040	6161	8.9356e-02	categorical	20003	both_sexes	1140879802		continuous	48	both_sexes		irnt
1040	6163	5.7805e-02	categorical	20003	both_sexes	1140879802		continuous	49	both_sexes		irnt
1040	6165	-3.7633e-02	categorical	20003	both_sexes	1140879802		continuous	50	both_sexes		irnt
1040	6167	-3.3177e-02	categorical	20003	both_sexes	1140879802		continuous	51	both_sexes		irnt
1040	6183	4.2319e-02	categorical	20003	both_sexes	1140879802		continuous	102	both_sexes		irnt
1040	6198	1.3558e-02	categorical	20003	both_sexes	1140879802		continuous	400	both_sexes		irnt
1040	6201	2.2225e-02	categorical	20003	both_sexes	1140879802		continuous	404	both_sexes		irnt
1040	6203	5.1995e-03	categorical	20003	both_sexes	1140879802		continuous	699	both_sexes		irnt
1040	6220	-9.3657e-03	categorical	20003	both_sexes	1140879802		continuous	874	both_sexes		irnt
1040	6269	1.0953e-04	categorical	20003	both_sexes	1140879802		continuous	1438	both_sexes		irnt
1040	6273	-6.9065e-03	categorical	20003	both_sexes	1140879802		continuous	1488	both_sexes		irnt
1040	6303	-1.8764e-02	categorical	20003	both_sexes	1140879802		continuous	2139	both_sexes		irnt
1040	6307	-2.5626e-03	categorical	20003	both_sexes	1140879802		continuous	2217	both_sexes		irnt
1040	6347	-6.2122e-02	categorical	20003	both_sexes	1140879802		continuous	3062	both_sexes		irnt
1040	6349	-5.4694e-02	categorical	20003	both_sexes	1140879802		continuous	3063	both_sexes		irnt
1040	6351	-3.1061e-02	categorical	20003	both_sexes	1140879802		continuous	3064	both_sexes		irnt
1040	6354	3.3241e-02	categorical	20003	both_sexes	1140879802		continuous	3143	both_sexes		irnt
1040	6360	-4.6950e-03	categorical	20003	both_sexes	1140879802		continuous	3148	both_sexes		irnt
1040	6411	1.5347e-02	categorical	20003	both_sexes	1140879802		continuous	4079	both_sexes		irnt
1040	6413	4.4233e-02	categorical	20003	both_sexes	1140879802		continuous	4080	both_sexes		irnt
1040	6415	4.0310e-02	categorical	20003	both_sexes	1140879802		continuous	4100	both_sexes		irnt
1040	6417	3.1424e-03	categorical	20003	both_sexes	1140879802		continuous	4101	both_sexes		irnt
1040	6419	-4.1574e-03	categorical	20003	both_sexes	1140879802		continuous	4104	both_sexes		irnt
1040	6421	-4.1378e-03	categorical	20003	both_sexes	1140879802		continuous	4105	both_sexes		irnt
1040	6423	-4.1558e-03	categorical	20003	both_sexes	1140879802		continuous	4106	both_sexes		irnt
1040	6427	2.0234e-03	categorical	20003	both_sexes	1140879802		continuous	4120	both_sexes		irnt
1040	6429	-5.9127e-03	categorical	20003	both_sexes	1140879802		continuous	4123	both_sexes		irnt
1040	6431	-6.0136e-03	categorical	20003	both_sexes	1140879802		continuous	4124	both_sexes		irnt
1040	6433	-5.9120e-03	categorical	20003	both_sexes	1140879802		continuous	4125	both_sexes		irnt
1040	6435	2.5354e-02	categorical	20003	both_sexes	1140879802		continuous	4194	both_sexes		irnt
1040	6437	-2.3387e-02	categorical	20003	both_sexes	1140879802		continuous	4195	both_sexes		irnt
1040	6495	8.6909e-03	categorical	20003	both_sexes	1140879802		continuous	5096	both_sexes		irnt
1040	6497	9.9742e-03	categorical	20003	both_sexes	1140879802		continuous	5097	both_sexes		irnt
1040	6499	1.0048e-02	categorical	20003	both_sexes	1140879802		continuous	5098	both_sexes		irnt
1040	6501	8.4029e-03	categorical	20003	both_sexes	1140879802		continuous	5099	both_sexes		irnt
1040	6535	-4.2463e-03	categorical	20003	both_sexes	1140879802		continuous	5116	both_sexes		irnt
1040	6543	1.0638e-02	categorical	20003	both_sexes	1140879802		continuous	5132	both_sexes		irnt
1040	6545	1.1835e-02	categorical	20003	both_sexes	1140879802		continuous	5133	both_sexes		irnt
1040	6547	1.1445e-02	categorical	20003	both_sexes	1140879802		continuous	5134	both_sexes		irnt
1040	6549	9.2024e-03	categorical	20003	both_sexes	1140879802		continuous	5135	both_sexes		irnt
1040	6580	-1.7080e-04	categorical	20003	both_sexes	1140879802		continuous	5257	both_sexes		irnt
1040	6629	2.4835e-02	categorical	20003	both_sexes	1140879802		continuous	20010	both_sexes		irnt
1040	6633	-3.0430e-02	categorical	20003	both_sexes	1140879802		continuous	20015	both_sexes		irnt
1040	6635	-2.1624e-02	categorical	20003	both_sexes	1140879802		continuous	20016	both_sexes		irnt
1040	6642	-2.2398e-02	categorical	20003	both_sexes	1140879802		continuous	20022	both_sexes		irnt
1040	6644	1.9866e-02	categorical	20003	both_sexes	1140879802		continuous	20023	both_sexes		irnt
1040	6664	-1.5324e-02	categorical	20003	both_sexes	1140879802		continuous	20153	both_sexes		irnt
1040	6740	9.1783e-02	categorical	20003	both_sexes	1140879802		continuous	21001	both_sexes		irnt
1040	6742	7.1631e-02	categorical	20003	both_sexes	1140879802		continuous	21002	both_sexes		irnt
1040	6829	7.0562e-02	categorical	20003	both_sexes	1140879802		continuous	23098	both_sexes		irnt
1040	6831	5.8238e-02	categorical	20003	both_sexes	1140879802		continuous	23099	both_sexes		irnt
1040	6833	6.9005e-02	categorical	20003	both_sexes	1140879802		continuous	23100	both_sexes		irnt
1040	6835	5.8843e-02	categorical	20003	both_sexes	1140879802		continuous	23101	both_sexes		irnt
1040	6837	5.9541e-02	categorical	20003	both_sexes	1140879802		continuous	23102	both_sexes		irnt
1040	6839	9.0097e-02	categorical	20003	both_sexes	1140879802		continuous	23104	both_sexes		irnt
1040	6841	6.4018e-02	categorical	20003	both_sexes	1140879802		continuous	23105	both_sexes		irnt
1040	6843	-8.9870e-02	categorical	20003	both_sexes	1140879802		continuous	23106	both_sexes		irnt
1040	6845	-1.1648e-01	categorical	20003	both_sexes	1140879802		continuous	23107	both_sexes		irnt
1040	6847	-1.1640e-01	categorical	20003	both_sexes	1140879802		continuous	23108	both_sexes		irnt
1040	6849	-4.7996e-02	categorical	20003	both_sexes	1140879802		continuous	23109	both_sexes		irnt
1040	6851	-5.0406e-02	categorical	20003	both_sexes	1140879802		continuous	23110	both_sexes		irnt
1040	6853	3.5682e-02	categorical	20003	both_sexes	1140879802		continuous	23111	both_sexes		irnt
1040	6855	5.9390e-02	categorical	20003	both_sexes	1140879802		continuous	23112	both_sexes		irnt
1040	6857	8.5377e-02	categorical	20003	both_sexes	1140879802		continuous	23113	both_sexes		irnt
1040	6859	8.5308e-02	categorical	20003	both_sexes	1140879802		continuous	23114	both_sexes		irnt
1040	6861	3.8935e-02	categorical	20003	both_sexes	1140879802		continuous	23115	both_sexes		irnt
1040	6863	6.1275e-02	categorical	20003	both_sexes	1140879802		continuous	23116	both_sexes		irnt
1040	6865	8.3240e-02	categorical	20003	both_sexes	1140879802		continuous	23117	both_sexes		irnt
1040	6867	8.3171e-02	categorical	20003	both_sexes	1140879802		continuous	23118	both_sexes		irnt
1040	6869	8.1397e-02	categorical	20003	both_sexes	1140879802		continuous	23119	both_sexes		irnt
1040	6871	8.1586e-02	categorical	20003	both_sexes	1140879802		continuous	23120	both_sexes		irnt
1040	6873	4.5025e-02	categorical	20003	both_sexes	1140879802		continuous	23121	both_sexes		irnt
1040	6875	4.5274e-02	categorical	20003	both_sexes	1140879802		continuous	23122	both_sexes		irnt
1040	6877	8.2433e-02	categorical	20003	both_sexes	1140879802		continuous	23123	both_sexes		irnt
1040	6879	8.1450e-02	categorical	20003	both_sexes	1140879802		continuous	23124	both_sexes		irnt
1040	6881	4.7213e-02	categorical	20003	both_sexes	1140879802		continuous	23125	both_sexes		irnt
1040	6883	4.6847e-02	categorical	20003	both_sexes	1140879802		continuous	23126	both_sexes		irnt
1040	6885	5.8647e-02	categorical	20003	both_sexes	1140879802		continuous	23127	both_sexes		irnt
1040	6887	6.6829e-02	categorical	20003	both_sexes	1140879802		continuous	23128	both_sexes		irnt
1040	6889	3.8617e-02	categorical	20003	both_sexes	1140879802		continuous	23129	both_sexes		irnt
1040	6891	3.8647e-02	categorical	20003	both_sexes	1140879802		continuous	23130	both_sexes		irnt
1040	6932	5.7486e-02	categorical	20003	both_sexes	1140879802		continuous	30000	both_sexes		irnt
1040	6934	2.1203e-02	categorical	20003	both_sexes	1140879802		continuous	30010	both_sexes		irnt
1040	6936	-3.1335e-03	categorical	20003	both_sexes	1140879802		continuous	30020	both_sexes		irnt
1040	6938	-1.8899e-03	categorical	20003	both_sexes	1140879802		continuous	30030	both_sexes		irnt
1040	6940	-3.5385e-02	categorical	20003	both_sexes	1140879802		continuous	30040	both_sexes		irnt
1040	6942	-3.2118e-02	categorical	20003	both_sexes	1140879802		continuous	30050	both_sexes		irnt
1040	6944	-4.9295e-03	categorical	20003	both_sexes	1140879802		continuous	30060	both_sexes		irnt
1040	6946	2.5247e-02	categorical	20003	both_sexes	1140879802		continuous	30070	both_sexes		irnt
1040	6948	2.5424e-02	categorical	20003	both_sexes	1140879802		continuous	30080	both_sexes		irnt
1040	6950	3.2768e-02	categorical	20003	both_sexes	1140879802		continuous	30090	both_sexes		irnt
1040	6952	5.9299e-03	categorical	20003	both_sexes	1140879802		continuous	30100	both_sexes		irnt
1040	6954	7.0249e-03	categorical	20003	both_sexes	1140879802		continuous	30110	both_sexes		irnt
1040	6956	2.3364e-02	categorical	20003	both_sexes	1140879802		continuous	30120	both_sexes		irnt
1040	6958	4.0658e-02	categorical	20003	both_sexes	1140879802		continuous	30130	both_sexes		irnt
1040	6960	5.4015e-02	categorical	20003	both_sexes	1140879802		continuous	30140	both_sexes		irnt
1040	6962	1.9691e-02	categorical	20003	both_sexes	1140879802		continuous	30150	both_sexes		irnt
1040	6966	-2.5735e-02	categorical	20003	both_sexes	1140879802		continuous	30180	both_sexes		irnt
1040	6968	-2.3679e-03	categorical	20003	both_sexes	1140879802		continuous	30190	both_sexes		irnt
1040	6970	2.2228e-02	categorical	20003	both_sexes	1140879802		continuous	30200	both_sexes		irnt
1040	6972	-1.0802e-03	categorical	20003	both_sexes	1140879802		continuous	30210	both_sexes		irnt
1040	6977	5.7735e-02	categorical	20003	both_sexes	1140879802		continuous	30240	both_sexes		irnt
1040	6979	6.0218e-02	categorical	20003	both_sexes	1140879802		continuous	30250	both_sexes		irnt
1040	6981	-3.9957e-03	categorical	20003	both_sexes	1140879802		continuous	30260	both_sexes		irnt
1040	6983	-2.0091e-02	categorical	20003	both_sexes	1140879802		continuous	30270	both_sexes		irnt
1040	6985	5.1724e-02	categorical	20003	both_sexes	1140879802		continuous	30280	both_sexes		irnt
1040	6987	6.5042e-02	categorical	20003	both_sexes	1140879802		continuous	30290	both_sexes		irnt
1040	6989	6.7296e-02	categorical	20003	both_sexes	1140879802		continuous	30300	both_sexes		irnt
1040	6993	1.4668e-02	categorical	20003	both_sexes	1140879802		continuous	30510	both_sexes		irnt
1040	6995	-6.0059e-03	categorical	20003	both_sexes	1140879802		continuous	30520	both_sexes		irnt
1040	6997	-6.5051e-03	categorical	20003	both_sexes	1140879802		continuous	30530	both_sexes		irnt
1040	7585	1.0037e-01	categorical	20003	both_sexes	1140879802		icd10	E11	both_sexes
1040	7623	4.9193e-02	categorical	20003	both_sexes	1140879802		icd10	E66	both_sexes
1040	7660	1.2504e-02	categorical	20003	both_sexes	1140879802		icd10	F17	both_sexes
1040	7673	1.7962e-02	categorical	20003	both_sexes	1140879802		icd10	F32	both_sexes
1040	7748	3.3460e-02	categorical	20003	both_sexes	1140879802		icd10	G47	both_sexes
1040	7869	6.1314e-02	categorical	20003	both_sexes	1140879802		icd10	I25	both_sexes
1040	7916	-3.8606e-03	categorical	20003	both_sexes	1140879802		icd10	I83	both_sexes
1040	7960	2.4453e-02	categorical	20003	both_sexes	1140879802		icd10	J44	both_sexes
1040	7961	1.9972e-02	categorical	20003	both_sexes	1140879802		icd10	J45	both_sexes
1040	8004	1.4850e-02	categorical	20003	both_sexes	1140879802		icd10	K21	both_sexes
1040	8020	1.6730e-02	categorical	20003	both_sexes	1140879802		icd10	K42	both_sexes
1040	8022	1.5041e-02	categorical	20003	both_sexes	1140879802		icd10	K44	both_sexes
1040	8049	1.0898e-02	categorical	20003	both_sexes	1140879802		icd10	K80	both_sexes
1040	8142	6.1563e-03	categorical	20003	both_sexes	1140879802		icd10	M16	both_sexes
1040	8143	2.3726e-02	categorical	20003	both_sexes	1140879802		icd10	M17	both_sexes
1040	8169	9.9343e-03	categorical	20003	both_sexes	1140879802		icd10	M51	both_sexes
1040	8223	1.3129e-02	categorical	20003	both_sexes	1140879802		icd10	N20	both_sexes
1040	8448	3.3950e-02	categorical	20003	both_sexes	1140879802		icd10	R07	both_sexes
1040	8459	6.9600e-03	categorical	20003	both_sexes	1140879802		icd10	R19	both_sexes
1040	9083	1.9574e-02	categorical	20003	both_sexes	1140879802		icd10	Z72	both_sexes
1040	9090	3.0930e-02	categorical	20003	both_sexes	1140879802		icd10	Z82	both_sexes
1040	9094	3.9134e-02	categorical	20003	both_sexes	1140879802		icd10	Z86	both_sexes
1040	9096	1.6054e-02	categorical	20003	both_sexes	1140879802		icd10	Z88	both_sexes
1040	9103	4.0167e-02	categorical	20003	both_sexes	1140879802		icd10	Z95	both_sexes
1040	9649	2.7199e-01	categorical	20003	both_sexes	1140879802		prescriptions	amlodipine	both_sexes
1040	9667	1.2884e-01	categorical	20003	both_sexes	1140879802		prescriptions	bendroflumethiazide	both_sexes
1040	9701	5.7897e-03	categorical	20003	both_sexes	1140879802		prescriptions	citalopram	both_sexes
1040	9702	1.0817e-02	categorical	20003	both_sexes	1140879802		prescriptions	clarithromycin	both_sexes
1040	9770	1.2960e-02	categorical	20003	both_sexes	1140879802		prescriptions	gabapentin	both_sexes
1040	9773	4.9601e-02	categorical	20003	both_sexes	1140879802		prescriptions	gliclazide	both_sexes
1040	9801	6.3227e-03	categorical	20003	both_sexes	1140879802		prescriptions	latanoprost	both_sexes
1040	9816	2.1809e-03	categorical	20003	both_sexes	1140879802		prescriptions	mebeverine	both_sexes
1040	9821	6.3979e-02	categorical	20003	both_sexes	1140879802		prescriptions	metformin	both_sexes
1040	9849	2.8780e-02	categorical	20003	both_sexes	1140879802		prescriptions	orlistat	both_sexes
1040	9853	2.7360e-02	categorical	20003	both_sexes	1140879802		prescriptions	paracetamol	both_sexes
1040	9909	2.4008e-02	categorical	20003	both_sexes	1140879802		prescriptions	tramadol	both_sexes
1040	9921	7.3677e-03	categorical	20003	both_sexes	1140879802		prescriptions	zopiclone	both_sexes
1040	9924	1.1056e-01	categorical	20003	both_sexes	1140879802		prescriptions	ACE inhibitor|anti-hypertensive	both_sexes
1040	9929	8.4079e-03	categorical	20003	both_sexes	1140879802		prescriptions	GABA agonist|sedative	both_sexes
1040	9971	1.2960e-02	categorical	20003	both_sexes	1140879802		prescriptions	anticonvulsant|voltage-gated calcium channel inhibitor|neuropathy	both_sexes
1040	9973	2.7360e-02	categorical	20003	both_sexes	1140879802		prescriptions	antipyretic	both_sexes
1040	9975	2.0151e-03	categorical	20003	both_sexes	1140879802		prescriptions	antispasmodic	both_sexes
1040	9982	1.3699e-02	categorical	20003	both_sexes	1140879802		prescriptions	beta-lactam antibiotic|beta-lactamase inhibitor|antibiotic	both_sexes
1040	9987	6.3979e-02	categorical	20003	both_sexes	1140879802		prescriptions	biguanides|diabetes	both_sexes
1040	9990	2.5212e-01	categorical	20003	both_sexes	1140879802		prescriptions	calcium channel blocker|dihydropyridine|anti-hypertensive	both_sexes
1040	10018	2.8780e-02	categorical	20003	both_sexes	1140879802		prescriptions	lipase inhibitor|obesity	both_sexes
1040	10039	2.4008e-02	categorical	20003	both_sexes	1140879802		prescriptions	opioid analgesic|selective serotonin re-uptake inhibitor|norepinephrine re-uptake inhibitor	both_sexes
1040	10058	9.7320e-03	categorical	20003	both_sexes	1140879802		prescriptions	selective serotonin re-uptake inhibitor|SSRI	both_sexes
1040	10065	5.0097e-02	categorical	20003	both_sexes	1140879802		prescriptions	sulfonylurea|diabetes	both_sexes
1040	10068	1.3200e-01	categorical	20003	both_sexes	1140879802		prescriptions	thiazide diuretic|diuretic	both_sexes
1040	10435	9.9841e-02	categorical	20003	both_sexes	1140879802		phecode	250	both_sexes
1040	10439	1.0063e-01	categorical	20003	both_sexes	1140879802		phecode	250.2	both_sexes
1040	10510	8.8065e-02	categorical	20003	both_sexes	1140879802		phecode	272	both_sexes
1040	10556	1.7123e-02	categorical	20003	both_sexes	1140879802		phecode	317	both_sexes
1040	10558	1.3237e-02	categorical	20003	both_sexes	1140879802		phecode	318	both_sexes
1040	10580	3.3675e-02	categorical	20003	both_sexes	1140879802		phecode	327	both_sexes
1040	10588	3.1722e-02	categorical	20003	both_sexes	1140879802		phecode	306	both_sexes
1040	10634	3.3397e-02	categorical	20003	both_sexes	1140879802		phecode	327.3	both_sexes
1040	10785	2.2374e-01	categorical	20003	both_sexes	1140879802		phecode	401.1	both_sexes
1040	10786	2.2411e-01	categorical	20003	both_sexes	1140879802		phecode	401	both_sexes
1040	10792	6.4035e-02	categorical	20003	both_sexes	1140879802		phecode	411	both_sexes
1040	10797	5.1215e-02	categorical	20003	both_sexes	1140879802		phecode	411.4	both_sexes
1040	10798	6.2286e-02	categorical	20003	both_sexes	1140879802		phecode	411.8	both_sexes
1040	10849	3.2769e-02	categorical	20003	both_sexes	1140879802		phecode	459	both_sexes
1040	10888	-3.7936e-03	categorical	20003	both_sexes	1140879802		phecode	454.1	both_sexes
1040	10892	1.7687e-02	categorical	20003	both_sexes	1140879802		phecode	530	both_sexes
1040	10929	2.4268e-02	categorical	20003	both_sexes	1140879802		phecode	496.2	both_sexes
1040	10931	2.5034e-02	categorical	20003	both_sexes	1140879802		phecode	496.21	both_sexes
1040	10952	1.3681e-02	categorical	20003	both_sexes	1140879802		phecode	714	both_sexes
1040	10999	1.7391e-02	categorical	20003	both_sexes	1140879802		phecode	530.1	both_sexes
1040	11000	1.5437e-02	categorical	20003	both_sexes	1140879802		phecode	530.11	both_sexes
1040	11018	1.2510e-02	categorical	20003	both_sexes	1140879802		phecode	785	both_sexes
1040	11025	1.3123e-02	categorical	20003	both_sexes	1140879802		phecode	550	both_sexes
1040	11027	1.6679e-02	categorical	20003	both_sexes	1140879802		phecode	550.4	both_sexes
1040	11029	1.5072e-02	categorical	20003	both_sexes	1140879802		phecode	550.2	both_sexes
1040	11039	1.2518e-02	categorical	20003	both_sexes	1140879802		phecode	558	both_sexes
1040	11074	1.0913e-02	categorical	20003	both_sexes	1140879802		phecode	574.1	both_sexes
1040	11167	2.8158e-02	categorical	20003	both_sexes	1140879802		phecode	716	both_sexes
1040	11168	2.7925e-02	categorical	20003	both_sexes	1140879802		phecode	716.9	both_sexes
1040	11183	2.2260e-02	categorical	20003	both_sexes	1140879802		phecode	716.2	both_sexes
1040	11184	2.0955e-02	categorical	20003	both_sexes	1140879802		phecode	740	both_sexes
1040	11200	5.1340e-03	categorical	20003	both_sexes	1140879802		phecode	835	both_sexes
1040	11263	1.6036e-02	categorical	20003	both_sexes	1140879802		phecode	760	both_sexes
1040	11329	1.4753e-02	categorical	20003	both_sexes	1140879802		phecode	594	both_sexes
1040	11330	1.2533e-02	categorical	20003	both_sexes	1140879802		phecode	594.1	both_sexes
1040	11561	3.3714e-02	categorical	20003	both_sexes	1140879802		phecode	418	both_sexes
1040	11697	1.2019e-02	categorical	20003	both_sexes	1140879802		phecode	960	both_sexes
1040	11698	1.1510e-02	categorical	20003	both_sexes	1140879802		phecode	960.2	both_sexes
1040	11766	-2.9269e-02	categorical	20003	both_sexes	1140879802		continuous	AG	both_sexes		irnt
1040	11768	1.4279e-01	categorical	20003	both_sexes	1140879802		continuous	DBP	both_sexes		auto_medadj_irnt
1040	11769	1.4606e-01	categorical	20003	both_sexes	1140879802		continuous	DBP	both_sexes		auto_medadj_raw
1040	11770	1.4693e-02	categorical	20003	both_sexes	1140879802		continuous	DBP	both_sexes		combined_irnt
1040	11771	1.4460e-01	categorical	20003	both_sexes	1140879802		continuous	DBP	both_sexes		combined_medadj_irnt
1040	11772	1.4795e-01	categorical	20003	both_sexes	1140879802		continuous	DBP	both_sexes		combined_medadj_raw
1040	11773	1.3859e-02	categorical	20003	both_sexes	1140879802		continuous	DBP	both_sexes		combined_raw
1040	11780	-2.5165e-02	categorical	20003	both_sexes	1140879802		continuous	LDLC	both_sexes		medadj_irnt
1040	11781	-2.2777e-02	categorical	20003	both_sexes	1140879802		continuous	LDLC	both_sexes		medadj_raw
1040	11782	3.1160e-02	categorical	20003	both_sexes	1140879802		continuous	MAP	both_sexes		auto_irnt
1040	11783	1.5388e-01	categorical	20003	both_sexes	1140879802		continuous	MAP	both_sexes		auto_medadj_irnt
1040	11784	1.5878e-01	categorical	20003	both_sexes	1140879802		continuous	MAP	both_sexes		auto_medadj_raw
1040	11785	2.8828e-02	categorical	20003	both_sexes	1140879802		continuous	MAP	both_sexes		auto_raw
1040	11786	3.0865e-02	categorical	20003	both_sexes	1140879802		continuous	MAP	both_sexes		combined_irnt
1040	11787	1.5608e-01	categorical	20003	both_sexes	1140879802		continuous	MAP	both_sexes		combined_medadj_irnt
1040	11788	1.6109e-01	categorical	20003	both_sexes	1140879802		continuous	MAP	both_sexes		combined_medadj_raw
1040	11789	2.8586e-02	categorical	20003	both_sexes	1140879802		continuous	MAP	both_sexes		combined_raw
1040	11792	3.6652e-02	categorical	20003	both_sexes	1140879802		continuous	MAP	both_sexes		manual_medadj_raw
1040	11793	3.3959e-03	categorical	20003	both_sexes	1140879802		continuous	MAP	both_sexes		manual_raw
1040	11796	4.8818e-02	categorical	20003	both_sexes	1140879802		continuous	NAP	both_sexes		irnt
1040	11798	4.5395e-02	categorical	20003	both_sexes	1140879802		continuous	PP	both_sexes		auto_irnt
1040	11799	9.9788e-02	categorical	20003	both_sexes	1140879802		continuous	PP	both_sexes		auto_medadj_irnt
1040	11800	1.0244e-01	categorical	20003	both_sexes	1140879802		continuous	PP	both_sexes		auto_medadj_raw
1040	11801	4.5709e-02	categorical	20003	both_sexes	1140879802		continuous	PP	both_sexes		auto_raw
1040	11802	4.6275e-02	categorical	20003	both_sexes	1140879802		continuous	PP	both_sexes		combined_irnt
1040	11803	1.0166e-01	categorical	20003	both_sexes	1140879802		continuous	PP	both_sexes		combined_medadj_irnt
1040	11804	1.0443e-01	categorical	20003	both_sexes	1140879802		continuous	PP	both_sexes		combined_medadj_raw
1040	11805	4.6642e-02	categorical	20003	both_sexes	1140879802		continuous	PP	both_sexes		combined_raw
1040	11810	1.4786e-01	categorical	20003	both_sexes	1140879802		continuous	SBP	both_sexes		auto_medadj_irnt
1040	11811	1.5313e-01	categorical	20003	both_sexes	1140879802		continuous	SBP	both_sexes		auto_medadj_raw
1040	11812	4.4495e-02	categorical	20003	both_sexes	1140879802		continuous	SBP	both_sexes		combined_irnt
1040	11813	1.5019e-01	categorical	20003	both_sexes	1140879802		continuous	SBP	both_sexes		combined_medadj_irnt
1040	11814	1.5563e-01	categorical	20003	both_sexes	1140879802		continuous	SBP	both_sexes		combined_medadj_raw
1040	11815	4.1022e-02	categorical	20003	both_sexes	1140879802		continuous	SBP	both_sexes		combined_raw
1040	11817	3.5870e-02	categorical	20003	both_sexes	1140879802		continuous	SBP	both_sexes		manual_medadj_raw
1040	11820	1.1258e-02	categorical	20003	both_sexes	1140879802		continuous	Smoking	both_sexes		Ever_Never
1040	11823	4.0786e-04	categorical	20003	both_sexes	1140879802		continuous	eGFR	both_sexes		irnt
1040	11825	-1.9149e-02	categorical	20003	both_sexes	1140879802		continuous	eGFRcreacys	both_sexes		irnt
1040	11827	-4.2094e-02	categorical	20003	both_sexes	1140879802		continuous	eGFRcys	both_sexes		irnt
1040	14250	8.3508e-02	categorical	20003	both_sexes	1140879802		continuous	whr	both_sexes		irnt
1055	13	-5.5863e-03	categorical	20003	both_sexes	1140881856		categorical	120	both_sexes	1
1055	15	6.0027e-03	categorical	20003	both_sexes	1140881856		categorical	120	both_sexes	9
1055	16	-1.8111e-02	categorical	20003	both_sexes	1140881856		categorical	670	both_sexes	1
1055	18	1.5578e-02	categorical	20003	both_sexes	1140881856		categorical	670	both_sexes	2
1055	24	4.2068e-02	categorical	20003	both_sexes	1140881856		categorical	680	both_sexes	3
1055	31	-6.9587e-03	categorical	20003	both_sexes	1140881856		categorical	1210	both_sexes	1210
1055	32	6.7224e-03	categorical	20003	both_sexes	1140881856		categorical	1418	both_sexes	1
1055	38	-6.6564e-03	categorical	20003	both_sexes	1140881856		categorical	1428	both_sexes	0
1055	39	-8.8151e-05	categorical	20003	both_sexes	1140881856		categorical	1428	both_sexes	1
1055	42	2.0018e-02	categorical	20003	both_sexes	1140881856		categorical	1448	both_sexes	1
1055	47	2.4144e-03	categorical	20003	both_sexes	1140881856		categorical	1468	both_sexes	2
1055	49	-1.3229e-02	categorical	20003	both_sexes	1140881856		categorical	1468	both_sexes	4
1055	55	-2.1514e-02	categorical	20003	both_sexes	1140881856		categorical	1538	both_sexes	0
1055	56	3.6574e-02	categorical	20003	both_sexes	1140881856		categorical	1538	both_sexes	1
1055	57	-2.0249e-03	categorical	20003	both_sexes	1140881856		categorical	1538	both_sexes	2
1055	65	-8.6982e-03	categorical	20003	both_sexes	1140881856		categorical	1677	both_sexes	1677
1055	66	-4.3048e-03	categorical	20003	both_sexes	1140881856		categorical	1707	both_sexes	1
1055	67	1.8923e-03	categorical	20003	both_sexes	1140881856		categorical	1707	both_sexes	2
1055	72	-2.7965e-03	categorical	20003	both_sexes	1140881856		categorical	1747	both_sexes	4
1055	73	3.8561e-03	categorical	20003	both_sexes	1140881856		categorical	1747	both_sexes	5
1055	80	2.1105e-02	categorical	20003	both_sexes	1140881856		categorical	1920	both_sexes	1920
1055	82	1.1736e-02	categorical	20003	both_sexes	1140881856		categorical	1940	both_sexes	1940
1055	83	9.7703e-03	categorical	20003	both_sexes	1140881856		categorical	1950	both_sexes	1950
1055	85	1.4239e-02	categorical	20003	both_sexes	1140881856		categorical	1970	both_sexes	1970
1055	86	1.3559e-02	categorical	20003	both_sexes	1140881856		categorical	1980	both_sexes	1980
1055	89	1.8526e-02	categorical	20003	both_sexes	1140881856		categorical	2010	both_sexes	2010
1055	90	2.4115e-02	categorical	20003	both_sexes	1140881856		categorical	2020	both_sexes	2020
1055	92	3.3486e-03	categorical	20003	both_sexes	1140881856		categorical	2040	both_sexes	2040
1055	95	1.1194e-02	categorical	20003	both_sexes	1140881856		categorical	2129	both_sexes	2129
1055	97	9.0724e-02	categorical	20003	both_sexes	1140881856		categorical	2188	both_sexes	2188
1055	98	4.2144e-03	categorical	20003	both_sexes	1140881856		categorical	2207	both_sexes	2207
1055	103	1.6458e-02	categorical	20003	both_sexes	1140881856		categorical	2257	both_sexes	2257
1055	104	1.7206e-01	categorical	20003	both_sexes	1140881856		categorical	2316	both_sexes	2316
1055	105	7.9869e-02	categorical	20003	both_sexes	1140881856		categorical	2335	both_sexes	2335
1055	113	2.3436e-02	categorical	20003	both_sexes	1140881856		categorical	2443	both_sexes	2443
1055	116	3.6176e-02	categorical	20003	both_sexes	1140881856		categorical	2473	both_sexes	2473
1055	149	1.1459e-02	categorical	20003	both_sexes	1140881856		categorical	3393	both_sexes	3393
1055	155	1.1753e-02	categorical	20003	both_sexes	1140881856		categorical	3571	both_sexes	3571
1055	157	5.0337e-02	categorical	20003	both_sexes	1140881856		categorical	3606	both_sexes	3606
1055	181	-4.6747e-03	categorical	20003	both_sexes	1140881856		categorical	4293	both_sexes	3
1055	182	4.6854e-03	categorical	20003	both_sexes	1140881856		categorical	4294	both_sexes	0
1055	200	-6.3001e-03	categorical	20003	both_sexes	1140881856		categorical	4957	both_sexes	4957
1055	204	-7.0482e-03	categorical	20003	both_sexes	1140881856		categorical	5001	both_sexes	5001
1055	205	-7.3973e-03	categorical	20003	both_sexes	1140881856		categorical	5012	both_sexes	5012
1055	235	-7.3556e-03	categorical	20003	both_sexes	1140881856		categorical	5556	both_sexes	5556
1055	276	2.8643e-02	categorical	20003	both_sexes	1140881856		categorical	6138	both_sexes	100
1055	277	-9.1774e-03	categorical	20003	both_sexes	1140881856		categorical	6138	both_sexes	2
1055	278	-1.5619e-02	categorical	20003	both_sexes	1140881856		categorical	6138	both_sexes	3
1055	279	-7.9845e-04	categorical	20003	both_sexes	1140881856		categorical	6138	both_sexes	4
1055	280	-6.5973e-04	categorical	20003	both_sexes	1140881856		categorical	6138	both_sexes	5
1055	281	-9.1583e-03	categorical	20003	both_sexes	1140881856		categorical	6138	both_sexes	6
1055	293	-1.7347e-02	categorical	20003	both_sexes	1140881856		categorical	6141	both_sexes	1
1055	294	-8.2089e-03	categorical	20003	both_sexes	1140881856		categorical	6141	both_sexes	2
1055	305	5.5353e-02	categorical	20003	both_sexes	1140881856		categorical	6142	both_sexes	4
1055	307	-1.4403e-03	categorical	20003	both_sexes	1140881856		categorical	6142	both_sexes	6
1055	312	2.4570e-03	categorical	20003	both_sexes	1140881856		categorical	6143	both_sexes	3
1055	314	1.0049e-02	categorical	20003	both_sexes	1140881856		categorical	6144	both_sexes	1
1055	318	-1.1815e-02	categorical	20003	both_sexes	1140881856		categorical	6144	both_sexes	5
1055	319	2.7841e-02	categorical	20003	both_sexes	1140881856		categorical	6145	both_sexes	1
1055	325	2.1683e-02	categorical	20003	both_sexes	1140881856		categorical	6145	both_sexes	6
1055	345	-1.7702e-02	categorical	20003	both_sexes	1140881856		categorical	6149	both_sexes	100
1055	347	-2.5227e-03	categorical	20003	both_sexes	1140881856		categorical	6149	both_sexes	3
1055	348	7.0103e-03	categorical	20003	both_sexes	1140881856		categorical	6149	both_sexes	4
1055	350	2.5782e-02	categorical	20003	both_sexes	1140881856		categorical	6149	both_sexes	6
1055	352	-3.5654e-02	categorical	20003	both_sexes	1140881856		categorical	6150	both_sexes	100
1055	353	3.5339e-02	categorical	20003	both_sexes	1140881856		categorical	6150	both_sexes	2
1055	355	3.0443e-02	categorical	20003	both_sexes	1140881856		categorical	6150	both_sexes	4
1055	362	1.0369e-02	categorical	20003	both_sexes	1140881856		categorical	6151	both_sexes	7
1055	363	-1.4963e-01	categorical	20003	both_sexes	1140881856		categorical	6152	both_sexes	100
1055	367	2.5311e-01	categorical	20003	both_sexes	1140881856		categorical	6152	both_sexes	8
1055	376	-3.3962e-02	categorical	20003	both_sexes	1140881856		categorical	6154	both_sexes	100
1055	377	-5.8096e-04	categorical	20003	both_sexes	1140881856		categorical	6154	both_sexes	2
1055	378	3.0266e-02	categorical	20003	both_sexes	1140881856		categorical	6154	both_sexes	3
1055	380	3.3373e-02	categorical	20003	both_sexes	1140881856		categorical	6154	both_sexes	5
1055	383	-3.0626e-03	categorical	20003	both_sexes	1140881856		categorical	6155	both_sexes	100
1055	407	-2.7661e-02	categorical	20003	both_sexes	1140881856		categorical	6159	both_sexes	100
1055	413	2.1759e-02	categorical	20003	both_sexes	1140881856		categorical	6159	both_sexes	7
1055	414	2.6255e-02	categorical	20003	both_sexes	1140881856		categorical	6159	both_sexes	8
1055	415	-1.6058e-02	categorical	20003	both_sexes	1140881856		categorical	6160	both_sexes	1
1055	416	1.2437e-02	categorical	20003	both_sexes	1140881856		categorical	6160	both_sexes	100
1055	419	-2.8924e-03	categorical	20003	both_sexes	1140881856		categorical	6160	both_sexes	4
1055	420	-5.0175e-03	categorical	20003	both_sexes	1140881856		categorical	6160	both_sexes	5
1055	421	-5.6412e-03	categorical	20003	both_sexes	1140881856		categorical	6162	both_sexes	1
1055	423	-1.3436e-02	categorical	20003	both_sexes	1140881856		categorical	6162	both_sexes	2
1055	424	7.6959e-03	categorical	20003	both_sexes	1140881856		categorical	6162	both_sexes	3
1055	427	2.9582e-02	categorical	20003	both_sexes	1140881856		categorical	6164	both_sexes	100
1055	428	-2.1084e-02	categorical	20003	both_sexes	1140881856		categorical	6164	both_sexes	2
1055	431	-1.8896e-02	categorical	20003	both_sexes	1140881856		categorical	6164	both_sexes	5
1055	436	-5.4514e-03	categorical	20003	both_sexes	1140881856		categorical	6179	both_sexes	1
1055	437	2.2483e-03	categorical	20003	both_sexes	1140881856		categorical	6179	both_sexes	100
1055	488	3.1421e-02	categorical	20003	both_sexes	1140881856		categorical	20002	both_sexes	1065
1055	492	3.6015e-02	categorical	20003	both_sexes	1140881856		categorical	20002	both_sexes	1074
1055	506	2.5771e-01	categorical	20003	both_sexes	1140881856		categorical	20002	both_sexes	1111
1055	545	2.3483e-02	categorical	20003	both_sexes	1140881856		categorical	20002	both_sexes	1220
1055	550	7.7942e-03	categorical	20003	both_sexes	1140881856		categorical	20002	both_sexes	1226
1055	584	2.1291e-02	categorical	20003	both_sexes	1140881856		categorical	20002	both_sexes	1286
1055	671	1.8755e-02	categorical	20003	both_sexes	1140881856		categorical	20002	both_sexes	1474
1055	877	3.6497e-02	categorical	20003	both_sexes	1140881856		categorical	20003	both_sexes	1140865634
1055	895	-1.4456e-02	categorical	20003	both_sexes	1140881856		categorical	20003	both_sexes	1140866738
1055	942	2.2760e-03	categorical	20003	both_sexes	1140881856		categorical	20003	both_sexes	1140871310
1055	981	2.9566e-02	categorical	20003	both_sexes	1140881856		categorical	20003	both_sexes	1140874420
1055	1040	1.5437e-02	categorical	20003	both_sexes	1140881856		categorical	20003	both_sexes	1140879802
1055	1055	1.0000e+00	categorical	20003	both_sexes	1140881856		categorical	20003	both_sexes	1140881856
1055	1093	1.8836e-02	categorical	20003	both_sexes	1140881856		categorical	20003	both_sexes	1140884600
1055	1179	3.7397e-02	categorical	20003	both_sexes	1140881856		categorical	20003	both_sexes	1140923346
1055	1312	1.3035e-01	categorical	20003	both_sexes	1140881856		categorical	20003	both_sexes	1141176832
1055	1357	1.0670e-02	categorical	20003	both_sexes	1140881856		categorical	20003	both_sexes	1141191044
1055	1368	2.1938e-02	categorical	20003	both_sexes	1140881856		categorical	20003	both_sexes	1141194794
1055	1496	2.2660e-03	categorical	20003	both_sexes	1140881856		categorical	20004	both_sexes	1477
1055	1497	9.9039e-03	categorical	20003	both_sexes	1140881856		categorical	20004	both_sexes	1478
1055	1498	-2.0212e-03	categorical	20003	both_sexes	1140881856		categorical	20004	both_sexes	1479
1055	1499	-3.4036e-03	categorical	20003	both_sexes	1140881856		categorical	20004	both_sexes	1480
1055	1502	3.8989e-03	categorical	20003	both_sexes	1140881856		categorical	20004	both_sexes	1483
1055	1836	4.4453e-03	categorical	20003	both_sexes	1140881856		categorical	20107	both_sexes	1
1055	1838	-7.1431e-03	categorical	20003	both_sexes	1140881856		categorical	20107	both_sexes	100
1055	1839	-3.3682e-03	categorical	20003	both_sexes	1140881856		categorical	20107	both_sexes	101
1055	1844	4.8484e-03	categorical	20003	both_sexes	1140881856		categorical	20107	both_sexes	3
1055	1848	3.6648e-04	categorical	20003	both_sexes	1140881856		categorical	20107	both_sexes	9
1055	1861	-9.9548e-03	categorical	20003	both_sexes	1140881856		categorical	20110	both_sexes	100
1055	1870	7.8177e-03	categorical	20003	both_sexes	1140881856		categorical	20110	both_sexes	8
1055	1871	7.4109e-03	categorical	20003	both_sexes	1140881856		categorical	20110	both_sexes	9
1055	1872	1.1469e-02	categorical	20003	both_sexes	1140881856		categorical	20111	both_sexes	1
1055	1874	-1.4743e-02	categorical	20003	both_sexes	1140881856		categorical	20111	both_sexes	100
1055	1875	-5.2516e-03	categorical	20003	both_sexes	1140881856		categorical	20111	both_sexes	101
1055	1885	1.1478e-02	categorical	20003	both_sexes	1140881856		categorical	20111	both_sexes	9
1055	1985	-1.9535e-02	categorical	20003	both_sexes	1140881856		categorical	20116	both_sexes	0
1055	1986	9.3435e-03	categorical	20003	both_sexes	1140881856		categorical	20116	both_sexes	1
1055	1987	1.7281e-02	categorical	20003	both_sexes	1140881856		categorical	20116	both_sexes	2
1055	1988	8.7558e-03	categorical	20003	both_sexes	1140881856		categorical	20117	both_sexes	0
1055	1989	1.3240e-02	categorical	20003	both_sexes	1140881856		categorical	20117	both_sexes	1
1055	1990	-1.5729e-02	categorical	20003	both_sexes	1140881856		categorical	20117	both_sexes	2
1055	2007	1.1150e-02	categorical	20003	both_sexes	1140881856		categorical	20160	both_sexes	20160
1055	3330	1.3393e-02	categorical	20003	both_sexes	1140881856		categorical	41200	both_sexes	J183
1055	5864	2.7654e-02	categorical	20003	both_sexes	1140881856		categorical	41232	both_sexes	10
1055	5869	2.8597e-02	categorical	20003	both_sexes	1140881856		categorical	41244	both_sexes	100
1055	5878	2.0636e-02	categorical	20003	both_sexes	1140881856		categorical	41245	both_sexes	1040
1055	5879	2.2224e-02	categorical	20003	both_sexes	1140881856		categorical	41245	both_sexes	1070
1055	5891	2.9706e-02	categorical	20003	both_sexes	1140881856		categorical	41245	both_sexes	1280
1055	5933	2.7240e-02	categorical	20003	both_sexes	1140881856		categorical	41246	both_sexes	1160
1055	5950	2.8061e-02	categorical	20003	both_sexes	1140881856		categorical	41246	both_sexes	1480
1055	6001	1.6624e-02	categorical	20003	both_sexes	1140881856		categorical	41247	both_sexes	2000
1055	6009	2.1810e-02	categorical	20003	both_sexes	1140881856		categorical	41248	both_sexes	1000
1055	6040	3.2700e-02	categorical	20003	both_sexes	1140881856		categorical	41249	both_sexes	2002
1055	6058	2.2879e-02	categorical	20003	both_sexes	1140881856		categorical	41250	both_sexes	1000
1055	6068	2.3835e-02	categorical	20003	both_sexes	1140881856		categorical	41251	both_sexes	1000
1055	6157	-2.6796e-02	categorical	20003	both_sexes	1140881856		continuous	46	both_sexes		irnt
1055	6159	-2.5262e-02	categorical	20003	both_sexes	1140881856		continuous	47	both_sexes		irnt
1055	6161	4.3456e-02	categorical	20003	both_sexes	1140881856		continuous	48	both_sexes		irnt
1055	6163	2.3371e-02	categorical	20003	both_sexes	1140881856		continuous	49	both_sexes		irnt
1055	6165	-1.9264e-02	categorical	20003	both_sexes	1140881856		continuous	50	both_sexes		irnt
1055	6167	-8.1872e-03	categorical	20003	both_sexes	1140881856		continuous	51	both_sexes		irnt
1055	6183	3.8397e-02	categorical	20003	both_sexes	1140881856		continuous	102	both_sexes		irnt
1055	6198	3.1115e-03	categorical	20003	both_sexes	1140881856		continuous	400	both_sexes		irnt
1055	6201	1.1411e-02	categorical	20003	both_sexes	1140881856		continuous	404	both_sexes		irnt
1055	6203	-7.6920e-03	categorical	20003	both_sexes	1140881856		continuous	699	both_sexes		irnt
1055	6220	-2.8023e-03	categorical	20003	both_sexes	1140881856		continuous	874	both_sexes		irnt
1055	6269	3.7364e-03	categorical	20003	both_sexes	1140881856		continuous	1438	both_sexes		irnt
1055	6273	3.2036e-03	categorical	20003	both_sexes	1140881856		continuous	1488	both_sexes		irnt
1055	6303	-1.4206e-02	categorical	20003	both_sexes	1140881856		continuous	2139	both_sexes		irnt
1055	6307	-5.5207e-03	categorical	20003	both_sexes	1140881856		continuous	2217	both_sexes		irnt
1055	6347	-4.2236e-02	categorical	20003	both_sexes	1140881856		continuous	3062	both_sexes		irnt
1055	6349	-6.4355e-02	categorical	20003	both_sexes	1140881856		continuous	3063	both_sexes		irnt
1055	6351	-2.2681e-02	categorical	20003	both_sexes	1140881856		continuous	3064	both_sexes		irnt
1055	6354	1.4449e-03	categorical	20003	both_sexes	1140881856		continuous	3143	both_sexes		irnt
1055	6360	-4.5510e-03	categorical	20003	both_sexes	1140881856		continuous	3148	both_sexes		irnt
1055	6411	7.6198e-03	categorical	20003	both_sexes	1140881856		continuous	4079	both_sexes		irnt
1055	6413	3.3817e-03	categorical	20003	both_sexes	1140881856		continuous	4080	both_sexes		irnt
1055	6415	-1.7312e-03	categorical	20003	both_sexes	1140881856		continuous	4100	both_sexes		irnt
1055	6417	4.7881e-04	categorical	20003	both_sexes	1140881856		continuous	4101	both_sexes		irnt
1055	6419	-3.3637e-03	categorical	20003	both_sexes	1140881856		continuous	4104	both_sexes		irnt
1055	6421	-3.5238e-03	categorical	20003	both_sexes	1140881856		continuous	4105	both_sexes		irnt
1055	6423	-3.3633e-03	categorical	20003	both_sexes	1140881856		continuous	4106	both_sexes		irnt
1055	6427	-9.4638e-04	categorical	20003	both_sexes	1140881856		continuous	4120	both_sexes		irnt
1055	6429	-4.1374e-03	categorical	20003	both_sexes	1140881856		continuous	4123	both_sexes		irnt
1055	6431	-3.9756e-03	categorical	20003	both_sexes	1140881856		continuous	4124	both_sexes		irnt
1055	6433	-4.1373e-03	categorical	20003	both_sexes	1140881856		continuous	4125	both_sexes		irnt
1055	6435	1.8182e-02	categorical	20003	both_sexes	1140881856		continuous	4194	both_sexes		irnt
1055	6437	-4.9686e-03	categorical	20003	both_sexes	1140881856		continuous	4195	both_sexes		irnt
1055	6495	4.2058e-03	categorical	20003	both_sexes	1140881856		continuous	5096	both_sexes		irnt
1055	6497	4.1095e-03	categorical	20003	both_sexes	1140881856		continuous	5097	both_sexes		irnt
1055	6499	3.0860e-03	categorical	20003	both_sexes	1140881856		continuous	5098	both_sexes		irnt
1055	6501	3.1015e-03	categorical	20003	both_sexes	1140881856		continuous	5099	both_sexes		irnt
1055	6535	-4.1735e-04	categorical	20003	both_sexes	1140881856		continuous	5116	both_sexes		irnt
1055	6543	3.1726e-03	categorical	20003	both_sexes	1140881856		continuous	5132	both_sexes		irnt
1055	6545	2.5616e-03	categorical	20003	both_sexes	1140881856		continuous	5133	both_sexes		irnt
1055	6547	4.2170e-03	categorical	20003	both_sexes	1140881856		continuous	5134	both_sexes		irnt
1055	6549	4.5518e-03	categorical	20003	both_sexes	1140881856		continuous	5135	both_sexes		irnt
1055	6580	2.1636e-03	categorical	20003	both_sexes	1140881856		continuous	5257	both_sexes		irnt
1055	6629	3.9748e-03	categorical	20003	both_sexes	1140881856		continuous	20010	both_sexes		irnt
1055	6633	-1.4724e-02	categorical	20003	both_sexes	1140881856		continuous	20015	both_sexes		irnt
1055	6635	-9.7798e-03	categorical	20003	both_sexes	1140881856		continuous	20016	both_sexes		irnt
1055	6642	-6.3928e-03	categorical	20003	both_sexes	1140881856		continuous	20022	both_sexes		irnt
1055	6644	8.4946e-03	categorical	20003	both_sexes	1140881856		continuous	20023	both_sexes		irnt
1055	6664	-8.3465e-03	categorical	20003	both_sexes	1140881856		continuous	20153	both_sexes		irnt
1055	6740	3.3488e-02	categorical	20003	both_sexes	1140881856		continuous	21001	both_sexes		irnt
1055	6742	2.4757e-02	categorical	20003	both_sexes	1140881856		continuous	21002	both_sexes		irnt
1055	6829	2.4199e-02	categorical	20003	both_sexes	1140881856		continuous	23098	both_sexes		irnt
1055	6831	3.7099e-02	categorical	20003	both_sexes	1140881856		continuous	23099	both_sexes		irnt
1055	6833	3.2266e-02	categorical	20003	both_sexes	1140881856		continuous	23100	both_sexes		irnt
1055	6835	4.1210e-03	categorical	20003	both_sexes	1140881856		continuous	23101	both_sexes		irnt
1055	6837	4.4111e-03	categorical	20003	both_sexes	1140881856		continuous	23102	both_sexes		irnt
1055	6839	3.2569e-02	categorical	20003	both_sexes	1140881856		continuous	23104	both_sexes		irnt
1055	6841	9.7067e-03	categorical	20003	both_sexes	1140881856		continuous	23105	both_sexes		irnt
1055	6843	-6.0726e-03	categorical	20003	both_sexes	1140881856		continuous	23106	both_sexes		irnt
1055	6845	-9.6016e-03	categorical	20003	both_sexes	1140881856		continuous	23107	both_sexes		irnt
1055	6847	-9.5242e-03	categorical	20003	both_sexes	1140881856		continuous	23108	both_sexes		irnt
1055	6849	-1.8364e-03	categorical	20003	both_sexes	1140881856		continuous	23109	both_sexes		irnt
1055	6851	-3.2718e-03	categorical	20003	both_sexes	1140881856		continuous	23110	both_sexes		irnt
1055	6853	3.6230e-02	categorical	20003	both_sexes	1140881856		continuous	23111	both_sexes		irnt
1055	6855	3.2239e-02	categorical	20003	both_sexes	1140881856		continuous	23112	both_sexes		irnt
1055	6857	1.0027e-02	categorical	20003	both_sexes	1140881856		continuous	23113	both_sexes		irnt
1055	6859	1.0033e-02	categorical	20003	both_sexes	1140881856		continuous	23114	both_sexes		irnt
1055	6861	3.6039e-02	categorical	20003	both_sexes	1140881856		continuous	23115	both_sexes		irnt
1055	6863	3.2001e-02	categorical	20003	both_sexes	1140881856		continuous	23116	both_sexes		irnt
1055	6865	1.1715e-02	categorical	20003	both_sexes	1140881856		continuous	23117	both_sexes		irnt
1055	6867	1.1810e-02	categorical	20003	both_sexes	1140881856		continuous	23118	both_sexes		irnt
1055	6869	3.7228e-02	categorical	20003	both_sexes	1140881856		continuous	23119	both_sexes		irnt
1055	6871	3.1888e-02	categorical	20003	both_sexes	1140881856		continuous	23120	both_sexes		irnt
1055	6873	4.2184e-03	categorical	20003	both_sexes	1140881856		continuous	23121	both_sexes		irnt
1055	6875	4.3814e-03	categorical	20003	both_sexes	1140881856		continuous	23122	both_sexes		irnt
1055	6877	3.7136e-02	categorical	20003	both_sexes	1140881856		continuous	23123	both_sexes		irnt
1055	6879	3.1762e-02	categorical	20003	both_sexes	1140881856		continuous	23124	both_sexes		irnt
1055	6881	6.9358e-03	categorical	20003	both_sexes	1140881856		continuous	23125	both_sexes		irnt
1055	6883	6.6986e-03	categorical	20003	both_sexes	1140881856		continuous	23126	both_sexes		irnt
1055	6885	3.4339e-02	categorical	20003	both_sexes	1140881856		continuous	23127	both_sexes		irnt
1055	6887	3.1247e-02	categorical	20003	both_sexes	1140881856		continuous	23128	both_sexes		irnt
1055	6889	-1.5360e-03	categorical	20003	both_sexes	1140881856		continuous	23129	both_sexes		irnt
1055	6891	-1.6695e-03	categorical	20003	both_sexes	1140881856		continuous	23130	both_sexes		irnt
1055	6932	4.2146e-02	categorical	20003	both_sexes	1140881856		continuous	30000	both_sexes		irnt
1055	6934	5.0198e-03	categorical	20003	both_sexes	1140881856		continuous	30010	both_sexes		irnt
1055	6936	2.4971e-03	categorical	20003	both_sexes	1140881856		continuous	30020	both_sexes		irnt
1055	6938	6.4496e-03	categorical	20003	both_sexes	1140881856		continuous	30030	both_sexes		irnt
1055	6940	1.5101e-03	categorical	20003	both_sexes	1140881856		continuous	30040	both_sexes		irnt
1055	6942	-3.4263e-03	categorical	20003	both_sexes	1140881856		continuous	30050	both_sexes		irnt
1055	6944	-1.0855e-02	categorical	20003	both_sexes	1140881856		continuous	30060	both_sexes		irnt
1055	6946	2.4446e-02	categorical	20003	both_sexes	1140881856		continuous	30070	both_sexes		irnt
1055	6948	2.8014e-02	categorical	20003	both_sexes	1140881856		continuous	30080	both_sexes		irnt
1055	6950	2.8281e-02	categorical	20003	both_sexes	1140881856		continuous	30090	both_sexes		irnt
1055	6952	-7.1119e-03	categorical	20003	both_sexes	1140881856		continuous	30100	both_sexes		irnt
1055	6954	-7.8381e-03	categorical	20003	both_sexes	1140881856		continuous	30110	both_sexes		irnt
1055	6956	5.0894e-03	categorical	20003	both_sexes	1140881856		continuous	30120	both_sexes		irnt
1055	6958	2.3803e-02	categorical	20003	both_sexes	1140881856		continuous	30130	both_sexes		irnt
1055	6960	4.1824e-02	categorical	20003	both_sexes	1140881856		continuous	30140	both_sexes		irnt
1055	6962	4.2851e-02	categorical	20003	both_sexes	1140881856		continuous	30150	both_sexes		irnt
1055	6966	-3.2215e-02	categorical	20003	both_sexes	1140881856		continuous	30180	both_sexes		irnt
1055	6968	-6.8548e-03	categorical	20003	both_sexes	1140881856		continuous	30190	both_sexes		irnt
1055	6970	2.1246e-02	categorical	20003	both_sexes	1140881856		continuous	30200	both_sexes		irnt
1055	6972	2.9640e-02	categorical	20003	both_sexes	1140881856		continuous	30210	both_sexes		irnt
1055	6977	1.9697e-02	categorical	20003	both_sexes	1140881856		continuous	30240	both_sexes		irnt
1055	6979	2.0099e-02	categorical	20003	both_sexes	1140881856		continuous	30250	both_sexes		irnt
1055	6981	9.8105e-03	categorical	20003	both_sexes	1140881856		continuous	30260	both_sexes		irnt
1055	6983	2.4557e-03	categorical	20003	both_sexes	1140881856		continuous	30270	both_sexes		irnt
1055	6985	2.9454e-02	categorical	20003	both_sexes	1140881856		continuous	30280	both_sexes		irnt
1055	6987	2.6833e-02	categorical	20003	both_sexes	1140881856		continuous	30290	both_sexes		irnt
1055	6989	2.7187e-02	categorical	20003	both_sexes	1140881856		continuous	30300	both_sexes		irnt
1055	6993	9.6471e-03	categorical	20003	both_sexes	1140881856		continuous	30510	both_sexes		irnt
1055	6995	-1.9358e-03	categorical	20003	both_sexes	1140881856		continuous	30520	both_sexes		irnt
1055	6997	1.0771e-02	categorical	20003	both_sexes	1140881856		continuous	30530	both_sexes		irnt
1055	7585	3.3432e-02	categorical	20003	both_sexes	1140881856		icd10	E11	both_sexes
1055	7623	2.7135e-02	categorical	20003	both_sexes	1140881856		icd10	E66	both_sexes
1055	7660	3.2637e-02	categorical	20003	both_sexes	1140881856		icd10	F17	both_sexes
1055	7673	3.2823e-02	categorical	20003	both_sexes	1140881856		icd10	F32	both_sexes
1055	7748	2.5329e-02	categorical	20003	both_sexes	1140881856		icd10	G47	both_sexes
1055	7869	3.1159e-02	categorical	20003	both_sexes	1140881856		icd10	I25	both_sexes
1055	7916	-1.0133e-03	categorical	20003	both_sexes	1140881856		icd10	I83	both_sexes
1055	7960	1.4387e-01	categorical	20003	both_sexes	1140881856		icd10	J44	both_sexes
1055	7961	2.2484e-01	categorical	20003	both_sexes	1140881856		icd10	J45	both_sexes
1055	8004	2.6916e-02	categorical	20003	both_sexes	1140881856		icd10	K21	both_sexes
1055	8020	1.9228e-02	categorical	20003	both_sexes	1140881856		icd10	K42	both_sexes
1055	8022	2.9006e-02	categorical	20003	both_sexes	1140881856		icd10	K44	both_sexes
1055	8049	1.6456e-02	categorical	20003	both_sexes	1140881856		icd10	K80	both_sexes
1055	8142	5.9595e-03	categorical	20003	both_sexes	1140881856		icd10	M16	both_sexes
1055	8143	1.5007e-02	categorical	20003	both_sexes	1140881856		icd10	M17	both_sexes
1055	8169	1.2787e-02	categorical	20003	both_sexes	1140881856		icd10	M51	both_sexes
1055	8223	1.3577e-03	categorical	20003	both_sexes	1140881856		icd10	N20	both_sexes
1055	8448	3.1919e-02	categorical	20003	both_sexes	1140881856		icd10	R07	both_sexes
1055	8459	7.9047e-03	categorical	20003	both_sexes	1140881856		icd10	R19	both_sexes
1055	9083	3.1799e-02	categorical	20003	both_sexes	1140881856		icd10	Z72	both_sexes
1055	9090	1.4567e-02	categorical	20003	both_sexes	1140881856		icd10	Z82	both_sexes
1055	9094	3.9313e-02	categorical	20003	both_sexes	1140881856		icd10	Z86	both_sexes
1055	9096	2.9698e-02	categorical	20003	both_sexes	1140881856		icd10	Z88	both_sexes
1055	9103	1.8269e-02	categorical	20003	both_sexes	1140881856		icd10	Z95	both_sexes
1055	9649	1.3057e-02	categorical	20003	both_sexes	1140881856		prescriptions	amlodipine	both_sexes
1055	9667	1.7266e-02	categorical	20003	both_sexes	1140881856		prescriptions	bendroflumethiazide	both_sexes
1055	9701	1.4041e-02	categorical	20003	both_sexes	1140881856		prescriptions	citalopram	both_sexes
1055	9702	3.0410e-02	categorical	20003	both_sexes	1140881856		prescriptions	clarithromycin	both_sexes
1055	9770	1.4788e-02	categorical	20003	both_sexes	1140881856		prescriptions	gabapentin	both_sexes
1055	9773	1.3750e-02	categorical	20003	both_sexes	1140881856		prescriptions	gliclazide	both_sexes
1055	9801	8.6096e-04	categorical	20003	both_sexes	1140881856		prescriptions	latanoprost	both_sexes
1055	9816	1.0055e-02	categorical	20003	both_sexes	1140881856		prescriptions	mebeverine	both_sexes
1055	9821	2.3043e-02	categorical	20003	both_sexes	1140881856		prescriptions	metformin	both_sexes
1055	9849	2.0134e-02	categorical	20003	both_sexes	1140881856		prescriptions	orlistat	both_sexes
1055	9853	2.5866e-02	categorical	20003	both_sexes	1140881856		prescriptions	paracetamol	both_sexes
1055	9909	2.7782e-02	categorical	20003	both_sexes	1140881856		prescriptions	tramadol	both_sexes
1055	9921	1.0088e-02	categorical	20003	both_sexes	1140881856		prescriptions	zopiclone	both_sexes
1055	9924	1.8196e-02	categorical	20003	both_sexes	1140881856		prescriptions	ACE inhibitor|anti-hypertensive	both_sexes
1055	9929	9.9631e-03	categorical	20003	both_sexes	1140881856		prescriptions	GABA agonist|sedative	both_sexes
1055	9971	1.4788e-02	categorical	20003	both_sexes	1140881856		prescriptions	anticonvulsant|voltage-gated calcium channel inhibitor|neuropathy	both_sexes
1055	9973	2.5866e-02	categorical	20003	both_sexes	1140881856		prescriptions	antipyretic	both_sexes
1055	9975	1.0999e-02	categorical	20003	both_sexes	1140881856		prescriptions	antispasmodic	both_sexes
1055	9982	2.0170e-02	categorical	20003	both_sexes	1140881856		prescriptions	beta-lactam antibiotic|beta-lactamase inhibitor|antibiotic	both_sexes
1055	9987	2.3043e-02	categorical	20003	both_sexes	1140881856		prescriptions	biguanides|diabetes	both_sexes
1055	9990	1.5014e-02	categorical	20003	both_sexes	1140881856		prescriptions	calcium channel blocker|dihydropyridine|anti-hypertensive	both_sexes
1055	10018	2.0134e-02	categorical	20003	both_sexes	1140881856		prescriptions	lipase inhibitor|obesity	both_sexes
1055	10039	2.7782e-02	categorical	20003	both_sexes	1140881856		prescriptions	opioid analgesic|selective serotonin re-uptake inhibitor|norepinephrine re-uptake inhibitor	both_sexes
1055	10058	1.9072e-02	categorical	20003	both_sexes	1140881856		prescriptions	selective serotonin re-uptake inhibitor|SSRI	both_sexes
1055	10065	1.4014e-02	categorical	20003	both_sexes	1140881856		prescriptions	sulfonylurea|diabetes	both_sexes
1055	10068	1.7028e-02	categorical	20003	both_sexes	1140881856		prescriptions	thiazide diuretic|diuretic	both_sexes
1055	10435	3.3188e-02	categorical	20003	both_sexes	1140881856		phecode	250	both_sexes
1055	10439	3.3463e-02	categorical	20003	both_sexes	1140881856		phecode	250.2	both_sexes
1055	10510	2.8372e-02	categorical	20003	both_sexes	1140881856		phecode	272	both_sexes
1055	10556	1.8983e-02	categorical	20003	both_sexes	1140881856		phecode	317	both_sexes
1055	10558	3.3324e-02	categorical	20003	both_sexes	1140881856		phecode	318	both_sexes
1055	10580	2.5841e-02	categorical	20003	both_sexes	1140881856		phecode	327	both_sexes
1055	10588	3.9502e-02	categorical	20003	both_sexes	1140881856		phecode	306	both_sexes
1055	10634	2.5728e-02	categorical	20003	both_sexes	1140881856		phecode	327.3	both_sexes
1055	10785	4.3947e-02	categorical	20003	both_sexes	1140881856		phecode	401.1	both_sexes
1055	10786	4.3864e-02	categorical	20003	both_sexes	1140881856		phecode	401	both_sexes
1055	10792	3.5579e-02	categorical	20003	both_sexes	1140881856		phecode	411	both_sexes
1055	10797	2.1380e-02	categorical	20003	both_sexes	1140881856		phecode	411.4	both_sexes
1055	10798	3.2187e-02	categorical	20003	both_sexes	1140881856		phecode	411.8	both_sexes
1055	10849	2.2817e-02	categorical	20003	both_sexes	1140881856		phecode	459	both_sexes
1055	10888	2.3463e-04	categorical	20003	both_sexes	1140881856		phecode	454.1	both_sexes
1055	10892	3.4114e-02	categorical	20003	both_sexes	1140881856		phecode	530	both_sexes
1055	10929	1.5180e-01	categorical	20003	both_sexes	1140881856		phecode	496.2	both_sexes
1055	10931	1.5227e-01	categorical	20003	both_sexes	1140881856		phecode	496.21	both_sexes
1055	10952	2.0555e-02	categorical	20003	both_sexes	1140881856		phecode	714	both_sexes
1055	10999	3.2948e-02	categorical	20003	both_sexes	1140881856		phecode	530.1	both_sexes
1055	11000	2.8327e-02	categorical	20003	both_sexes	1140881856		phecode	530.11	both_sexes
1055	11018	2.1439e-02	categorical	20003	both_sexes	1140881856		phecode	785	both_sexes
1055	11025	2.9854e-02	categorical	20003	both_sexes	1140881856		phecode	550	both_sexes
1055	11027	2.0291e-02	categorical	20003	both_sexes	1140881856		phecode	550.4	both_sexes
1055	11029	2.9860e-02	categorical	20003	both_sexes	1140881856		phecode	550.2	both_sexes
1055	11039	2.3727e-02	categorical	20003	both_sexes	1140881856		phecode	558	both_sexes
1055	11074	1.6733e-02	categorical	20003	both_sexes	1140881856		phecode	574.1	both_sexes
1055	11167	2.8111e-02	categorical	20003	both_sexes	1140881856		phecode	716	both_sexes
1055	11168	2.8171e-02	categorical	20003	both_sexes	1140881856		phecode	716.9	both_sexes
1055	11183	1.6975e-02	categorical	20003	both_sexes	1140881856		phecode	716.2	both_sexes
1055	11184	2.6697e-02	categorical	20003	both_sexes	1140881856		phecode	740	both_sexes
1055	11200	5.0039e-03	categorical	20003	both_sexes	1140881856		phecode	835	both_sexes
1055	11263	2.3254e-02	categorical	20003	both_sexes	1140881856		phecode	760	both_sexes
1055	11329	2.0377e-03	categorical	20003	both_sexes	1140881856		phecode	594	both_sexes
1055	11330	1.0785e-03	categorical	20003	both_sexes	1140881856		phecode	594.1	both_sexes
1055	11561	3.1075e-02	categorical	20003	both_sexes	1140881856		phecode	418	both_sexes
1055	11697	2.4981e-02	categorical	20003	both_sexes	1140881856		phecode	960	both_sexes
1055	11698	2.2076e-02	categorical	20003	both_sexes	1140881856		phecode	960.2	both_sexes
1055	11766	-1.1627e-02	categorical	20003	both_sexes	1140881856		continuous	AG	both_sexes		irnt
1055	11768	1.9337e-02	categorical	20003	both_sexes	1140881856		continuous	DBP	both_sexes		auto_medadj_irnt
1055	11769	1.9618e-02	categorical	20003	both_sexes	1140881856		continuous	DBP	both_sexes		auto_medadj_raw
1055	11770	7.4060e-03	categorical	20003	both_sexes	1140881856		continuous	DBP	both_sexes		combined_irnt
1055	11771	1.9554e-02	categorical	20003	both_sexes	1140881856		continuous	DBP	both_sexes		combined_medadj_irnt
1055	11772	1.9834e-02	categorical	20003	both_sexes	1140881856		continuous	DBP	both_sexes		combined_medadj_raw
1055	11773	7.4392e-03	categorical	20003	both_sexes	1140881856		continuous	DBP	both_sexes		combined_raw
1055	11780	-3.2251e-03	categorical	20003	both_sexes	1140881856		continuous	LDLC	both_sexes		medadj_irnt
1055	11781	-2.4132e-03	categorical	20003	both_sexes	1140881856		continuous	LDLC	both_sexes		medadj_raw
1055	11782	6.0987e-03	categorical	20003	both_sexes	1140881856		continuous	MAP	both_sexes		auto_irnt
1055	11783	1.7910e-02	categorical	20003	both_sexes	1140881856		continuous	MAP	both_sexes		auto_medadj_irnt
1055	11784	1.8046e-02	categorical	20003	both_sexes	1140881856		continuous	MAP	both_sexes		auto_medadj_raw
1055	11785	5.8828e-03	categorical	20003	both_sexes	1140881856		continuous	MAP	both_sexes		auto_raw
1055	11786	6.0611e-03	categorical	20003	both_sexes	1140881856		continuous	MAP	both_sexes		combined_irnt
1055	11787	1.8292e-02	categorical	20003	both_sexes	1140881856		continuous	MAP	both_sexes		combined_medadj_irnt
1055	11788	1.8418e-02	categorical	20003	both_sexes	1140881856		continuous	MAP	both_sexes		combined_medadj_raw
1055	11789	5.8193e-03	categorical	20003	both_sexes	1140881856		continuous	MAP	both_sexes		combined_raw
1055	11792	5.1910e-03	categorical	20003	both_sexes	1140881856		continuous	MAP	both_sexes		manual_medadj_raw
1055	11793	6.4665e-04	categorical	20003	both_sexes	1140881856		continuous	MAP	both_sexes		manual_raw
1055	11796	6.4902e-03	categorical	20003	both_sexes	1140881856		continuous	NAP	both_sexes		irnt
1055	11798	-2.7335e-03	categorical	20003	both_sexes	1140881856		continuous	PP	both_sexes		auto_irnt
1055	11799	3.1872e-03	categorical	20003	both_sexes	1140881856		continuous	PP	both_sexes		auto_medadj_irnt
1055	11800	3.7838e-03	categorical	20003	both_sexes	1140881856		continuous	PP	both_sexes		auto_medadj_raw
1055	11801	-2.0457e-03	categorical	20003	both_sexes	1140881856		continuous	PP	both_sexes		auto_raw
1055	11802	-2.5644e-03	categorical	20003	both_sexes	1140881856		continuous	PP	both_sexes		combined_irnt
1055	11803	3.5849e-03	categorical	20003	both_sexes	1140881856		continuous	PP	both_sexes		combined_medadj_irnt
1055	11804	4.3289e-03	categorical	20003	both_sexes	1140881856		continuous	PP	both_sexes		combined_medadj_raw
1055	11805	-1.6812e-03	categorical	20003	both_sexes	1140881856		continuous	PP	both_sexes		combined_raw
1055	11810	1.3969e-02	categorical	20003	both_sexes	1140881856		continuous	SBP	both_sexes		auto_medadj_irnt
1055	11811	1.3910e-02	categorical	20003	both_sexes	1140881856		continuous	SBP	both_sexes		auto_medadj_raw
1055	11812	3.4894e-03	categorical	20003	both_sexes	1140881856		continuous	SBP	both_sexes		combined_irnt
1055	11813	1.4465e-02	categorical	20003	both_sexes	1140881856		continuous	SBP	both_sexes		combined_medadj_irnt
1055	11814	1.4406e-02	categorical	20003	both_sexes	1140881856		continuous	SBP	both_sexes		combined_medadj_raw
1055	11815	3.0651e-03	categorical	20003	both_sexes	1140881856		continuous	SBP	both_sexes		combined_raw
1055	11817	4.2136e-03	categorical	20003	both_sexes	1140881856		continuous	SBP	both_sexes		manual_medadj_raw
1055	11820	1.9535e-02	categorical	20003	both_sexes	1140881856		continuous	Smoking	both_sexes		Ever_Never
1055	11823	-4.4026e-04	categorical	20003	both_sexes	1140881856		continuous	eGFR	both_sexes		irnt
1055	11825	-1.5121e-02	categorical	20003	both_sexes	1140881856		continuous	eGFRcreacys	both_sexes		irnt
1055	11827	-2.8783e-02	categorical	20003	both_sexes	1140881856		continuous	eGFRcys	both_sexes		irnt
1055	14250	4.3203e-02	categorical	20003	both_sexes	1140881856		continuous	whr	both_sexes		irnt
1093	13	-2.0678e-02	categorical	20003	both_sexes	1140884600		categorical	120	both_sexes	1
1093	15	2.0427e-02	categorical	20003	both_sexes	1140884600		categorical	120	both_sexes	9
1093	16	-3.2827e-02	categorical	20003	both_sexes	1140884600		categorical	670	both_sexes	1
1093	18	2.9390e-02	categorical	20003	both_sexes	1140884600		categorical	670	both_sexes	2
1093	24	6.1716e-02	categorical	20003	both_sexes	1140884600		categorical	680	both_sexes	3
1093	31	-1.9006e-02	categorical	20003	both_sexes	1140884600		categorical	1210	both_sexes	1210
1093	32	-1.1981e-02	categorical	20003	both_sexes	1140884600		categorical	1418	both_sexes	1
1093	38	-1.0967e-02	categorical	20003	both_sexes	1140884600		categorical	1428	both_sexes	0
1093	39	-1.3298e-02	categorical	20003	both_sexes	1140884600		categorical	1428	both_sexes	1
1093	42	9.7294e-03	categorical	20003	both_sexes	1140884600		categorical	1448	both_sexes	1
1093	47	3.0634e-02	categorical	20003	both_sexes	1140884600		categorical	1468	both_sexes	2
1093	49	-3.1924e-02	categorical	20003	both_sexes	1140884600		categorical	1468	both_sexes	4
1093	55	-1.2620e-01	categorical	20003	both_sexes	1140884600		categorical	1538	both_sexes	0
1093	56	2.5983e-01	categorical	20003	both_sexes	1140884600		categorical	1538	both_sexes	1
1093	57	-4.3354e-02	categorical	20003	both_sexes	1140884600		categorical	1538	both_sexes	2
1093	65	4.8361e-03	categorical	20003	both_sexes	1140884600		categorical	1677	both_sexes	1677
1093	66	1.2416e-03	categorical	20003	both_sexes	1140884600		categorical	1707	both_sexes	1
1093	67	-4.3375e-03	categorical	20003	both_sexes	1140884600		categorical	1707	both_sexes	2
1093	72	-8.6930e-03	categorical	20003	both_sexes	1140884600		categorical	1747	both_sexes	4
1093	73	5.1146e-02	categorical	20003	both_sexes	1140884600		categorical	1747	both_sexes	5
1093	80	2.8502e-02	categorical	20003	both_sexes	1140884600		categorical	1920	both_sexes	1920
1093	82	1.3723e-02	categorical	20003	both_sexes	1140884600		categorical	1940	both_sexes	1940
1093	83	4.0757e-03	categorical	20003	both_sexes	1140884600		categorical	1950	both_sexes	1950
1093	85	-8.1717e-03	categorical	20003	both_sexes	1140884600		categorical	1970	both_sexes	1970
1093	86	-8.7181e-03	categorical	20003	both_sexes	1140884600		categorical	1980	both_sexes	1980
1093	89	6.5511e-05	categorical	20003	both_sexes	1140884600		categorical	2010	both_sexes	2010
1093	90	3.4930e-02	categorical	20003	both_sexes	1140884600		categorical	2020	both_sexes	2020
1093	92	6.0668e-03	categorical	20003	both_sexes	1140884600		categorical	2040	both_sexes	2040
1093	95	2.5692e-02	categorical	20003	both_sexes	1140884600		categorical	2129	both_sexes	2129
1093	97	1.8411e-01	categorical	20003	both_sexes	1140884600		categorical	2188	both_sexes	2188
1093	98	8.2314e-03	categorical	20003	both_sexes	1140884600		categorical	2207	both_sexes	2207
1093	103	7.0786e-03	categorical	20003	both_sexes	1140884600		categorical	2257	both_sexes	2257
1093	104	3.3584e-02	categorical	20003	both_sexes	1140884600		categorical	2316	both_sexes	2316
1093	105	3.4990e-02	categorical	20003	both_sexes	1140884600		categorical	2335	both_sexes	2335
1093	113	7.0376e-01	categorical	20003	both_sexes	1140884600		categorical	2443	both_sexes	2443
1093	116	3.4882e-02	categorical	20003	both_sexes	1140884600		categorical	2473	both_sexes	2473
1093	149	9.9459e-03	categorical	20003	both_sexes	1140884600		categorical	3393	both_sexes	3393
1093	155	1.0656e-02	categorical	20003	both_sexes	1140884600		categorical	3571	both_sexes	3571
1093	157	4.6644e-02	categorical	20003	both_sexes	1140884600		categorical	3606	both_sexes	3606
1093	181	-1.8725e-02	categorical	20003	both_sexes	1140884600		categorical	4293	both_sexes	3
1093	182	1.8669e-02	categorical	20003	both_sexes	1140884600		categorical	4294	both_sexes	0
1093	200	-2.2541e-02	categorical	20003	both_sexes	1140884600		categorical	4957	both_sexes	4957
1093	204	-1.5961e-02	categorical	20003	both_sexes	1140884600		categorical	5001	both_sexes	5001
1093	205	-1.2082e-02	categorical	20003	both_sexes	1140884600		categorical	5012	both_sexes	5012
1093	235	-1.2266e-02	categorical	20003	both_sexes	1140884600		categorical	5556	both_sexes	5556
1093	276	3.2696e-02	categorical	20003	both_sexes	1140884600		categorical	6138	both_sexes	100
1093	277	-2.5340e-02	categorical	20003	both_sexes	1140884600		categorical	6138	both_sexes	2
1093	278	-2.3097e-02	categorical	20003	both_sexes	1140884600		categorical	6138	both_sexes	3
1093	279	5.0881e-03	categorical	20003	both_sexes	1140884600		categorical	6138	both_sexes	4
1093	280	2.9870e-03	categorical	20003	both_sexes	1140884600		categorical	6138	both_sexes	5
1093	281	-1.6400e-02	categorical	20003	both_sexes	1140884600		categorical	6138	both_sexes	6
1093	293	-2.8595e-02	categorical	20003	both_sexes	1140884600		categorical	6141	both_sexes	1
1093	294	-2.2838e-03	categorical	20003	both_sexes	1140884600		categorical	6141	both_sexes	2
1093	305	6.1367e-02	categorical	20003	both_sexes	1140884600		categorical	6142	both_sexes	4
1093	307	-5.4031e-03	categorical	20003	both_sexes	1140884600		categorical	6142	both_sexes	6
1093	312	7.1902e-03	categorical	20003	both_sexes	1140884600		categorical	6143	both_sexes	3
1093	314	2.1321e-02	categorical	20003	both_sexes	1140884600		categorical	6144	both_sexes	1
1093	318	-1.2505e-01	categorical	20003	both_sexes	1140884600		categorical	6144	both_sexes	5
1093	319	4.1068e-02	categorical	20003	both_sexes	1140884600		categorical	6145	both_sexes	1
1093	325	4.1483e-02	categorical	20003	both_sexes	1140884600		categorical	6145	both_sexes	6
1093	345	-3.0507e-02	categorical	20003	both_sexes	1140884600		categorical	6149	both_sexes	100
1093	347	1.0436e-02	categorical	20003	both_sexes	1140884600		categorical	6149	both_sexes	3
1093	348	2.7091e-02	categorical	20003	both_sexes	1140884600		categorical	6149	both_sexes	4
1093	350	3.6647e-02	categorical	20003	both_sexes	1140884600		categorical	6149	both_sexes	6
1093	352	-1.3665e-01	categorical	20003	both_sexes	1140884600		categorical	6150	both_sexes	100
1093	353	7.9687e-02	categorical	20003	both_sexes	1140884600		categorical	6150	both_sexes	2
1093	355	1.3368e-01	categorical	20003	both_sexes	1140884600		categorical	6150	both_sexes	4
1093	362	-3.2391e-03	categorical	20003	both_sexes	1140884600		categorical	6151	both_sexes	7
1093	363	-4.1616e-03	categorical	20003	both_sexes	1140884600		categorical	6152	both_sexes	100
1093	367	1.6548e-02	categorical	20003	both_sexes	1140884600		categorical	6152	both_sexes	8
1093	376	-9.1406e-02	categorical	20003	both_sexes	1140884600		categorical	6154	both_sexes	100
1093	377	-1.8512e-02	categorical	20003	both_sexes	1140884600		categorical	6154	both_sexes	2
1093	378	5.3564e-03	categorical	20003	both_sexes	1140884600		categorical	6154	both_sexes	3
1093	380	3.4433e-02	categorical	20003	both_sexes	1140884600		categorical	6154	both_sexes	5
1093	383	1.2297e-02	categorical	20003	both_sexes	1140884600		categorical	6155	both_sexes	100
1093	407	-2.6592e-02	categorical	20003	both_sexes	1140884600		categorical	6159	both_sexes	100
1093	413	2.9282e-02	categorical	20003	both_sexes	1140884600		categorical	6159	both_sexes	7
1093	414	3.1323e-02	categorical	20003	both_sexes	1140884600		categorical	6159	both_sexes	8
1093	415	-3.3688e-02	categorical	20003	both_sexes	1140884600		categorical	6160	both_sexes	1
1093	416	2.6980e-02	categorical	20003	both_sexes	1140884600		categorical	6160	both_sexes	100
1093	419	-7.3290e-03	categorical	20003	both_sexes	1140884600		categorical	6160	both_sexes	4
1093	420	-1.1397e-02	categorical	20003	both_sexes	1140884600		categorical	6160	both_sexes	5
1093	421	-1.5530e-02	categorical	20003	both_sexes	1140884600		categorical	6162	both_sexes	1
1093	423	-2.5556e-02	categorical	20003	both_sexes	1140884600		categorical	6162	both_sexes	2
1093	424	1.7088e-02	categorical	20003	both_sexes	1140884600		categorical	6162	both_sexes	3
1093	427	5.9782e-02	categorical	20003	both_sexes	1140884600		categorical	6164	both_sexes	100
1093	428	-5.0309e-02	categorical	20003	both_sexes	1140884600		categorical	6164	both_sexes	2
1093	431	-4.6977e-02	categorical	20003	both_sexes	1140884600		categorical	6164	both_sexes	5
1093	436	-2.2201e-02	categorical	20003	both_sexes	1140884600		categorical	6179	both_sexes	1
1093	437	2.4382e-02	categorical	20003	both_sexes	1140884600		categorical	6179	both_sexes	100
1093	488	1.3778e-01	categorical	20003	both_sexes	1140884600		categorical	20002	both_sexes	1065
1093	492	8.0178e-02	categorical	20003	both_sexes	1140884600		categorical	20002	both_sexes	1074
1093	506	1.6254e-02	categorical	20003	both_sexes	1140884600		categorical	20002	both_sexes	1111
1093	545	6.6206e-01	categorical	20003	both_sexes	1140884600		categorical	20002	both_sexes	1220
1093	550	1.9845e-02	categorical	20003	both_sexes	1140884600		categorical	20002	both_sexes	1226
1093	584	1.4116e-02	categorical	20003	both_sexes	1140884600		categorical	20002	both_sexes	1286
1093	671	7.1561e-03	categorical	20003	both_sexes	1140884600		categorical	20002	both_sexes	1474
1093	877	3.5757e-02	categorical	20003	both_sexes	1140884600		categorical	20003	both_sexes	1140865634
1093	895	6.7900e-02	categorical	20003	both_sexes	1140884600		categorical	20003	both_sexes	1140866738
1093	942	-1.5386e-02	categorical	20003	both_sexes	1140884600		categorical	20003	both_sexes	1140871310
1093	981	4.0986e-02	categorical	20003	both_sexes	1140884600		categorical	20003	both_sexes	1140874420
1093	1040	9.1954e-02	categorical	20003	both_sexes	1140884600		categorical	20003	both_sexes	1140879802
1093	1055	1.8836e-02	categorical	20003	both_sexes	1140884600		categorical	20003	both_sexes	1140881856
1093	1093	1.0000e+00	categorical	20003	both_sexes	1140884600		categorical	20003	both_sexes	1140884600
1093	1179	2.9389e-02	categorical	20003	both_sexes	1140884600		categorical	20003	both_sexes	1140923346
1093	1312	5.8138e-03	categorical	20003	both_sexes	1140884600		categorical	20003	both_sexes	1141176832
1093	1357	2.4615e-02	categorical	20003	both_sexes	1140884600		categorical	20003	both_sexes	1141191044
1093	1368	5.3567e-02	categorical	20003	both_sexes	1140884600		categorical	20003	both_sexes	1141194794
1093	1496	1.1237e-02	categorical	20003	both_sexes	1140884600		categorical	20004	both_sexes	1477
1093	1497	-7.6520e-03	categorical	20003	both_sexes	1140884600		categorical	20004	both_sexes	1478
1093	1498	-1.1777e-02	categorical	20003	both_sexes	1140884600		categorical	20004	both_sexes	1479
1093	1499	-7.0343e-03	categorical	20003	both_sexes	1140884600		categorical	20004	both_sexes	1480
1093	1502	-3.7783e-03	categorical	20003	both_sexes	1140884600		categorical	20004	both_sexes	1483
1093	1836	1.4182e-02	categorical	20003	both_sexes	1140884600		categorical	20107	both_sexes	1
1093	1838	-2.1521e-02	categorical	20003	both_sexes	1140884600		categorical	20107	both_sexes	100
1093	1839	7.1845e-03	categorical	20003	both_sexes	1140884600		categorical	20107	both_sexes	101
1093	1844	-2.1219e-03	categorical	20003	both_sexes	1140884600		categorical	20107	both_sexes	3
1093	1848	6.8247e-02	categorical	20003	both_sexes	1140884600		categorical	20107	both_sexes	9
1093	1861	-2.6039e-02	categorical	20003	both_sexes	1140884600		categorical	20110	both_sexes	100
1093	1870	2.0638e-02	categorical	20003	both_sexes	1140884600		categorical	20110	both_sexes	8
1093	1871	8.8995e-02	categorical	20003	both_sexes	1140884600		categorical	20110	both_sexes	9
1093	1872	2.2446e-02	categorical	20003	both_sexes	1140884600		categorical	20111	both_sexes	1
1093	1874	-5.0328e-02	categorical	20003	both_sexes	1140884600		categorical	20111	both_sexes	100
1093	1875	-2.9710e-03	categorical	20003	both_sexes	1140884600		categorical	20111	both_sexes	101
1093	1885	1.1082e-01	categorical	20003	both_sexes	1140884600		categorical	20111	both_sexes	9
1093	1985	-1.8099e-02	categorical	20003	both_sexes	1140884600		categorical	20116	both_sexes	0
1093	1986	1.6378e-02	categorical	20003	both_sexes	1140884600		categorical	20116	both_sexes	1
1093	1987	4.0758e-03	categorical	20003	both_sexes	1140884600		categorical	20116	both_sexes	2
1093	1988	4.9295e-02	categorical	20003	both_sexes	1140884600		categorical	20117	both_sexes	0
1093	1989	3.8015e-02	categorical	20003	both_sexes	1140884600		categorical	20117	both_sexes	1
1093	1990	-6.3359e-02	categorical	20003	both_sexes	1140884600		categorical	20117	both_sexes	2
1093	2007	2.9460e-03	categorical	20003	both_sexes	1140884600		categorical	20160	both_sexes	20160
1093	3330	1.0387e-02	categorical	20003	both_sexes	1140884600		categorical	41200	both_sexes	J183
1093	5864	3.3804e-02	categorical	20003	both_sexes	1140884600		categorical	41232	both_sexes	10
1093	5869	4.5894e-02	categorical	20003	both_sexes	1140884600		categorical	41244	both_sexes	100
1093	5878	2.1804e-02	categorical	20003	both_sexes	1140884600		categorical	41245	both_sexes	1040
1093	5879	6.4187e-02	categorical	20003	both_sexes	1140884600		categorical	41245	both_sexes	1070
1093	5891	3.7926e-02	categorical	20003	both_sexes	1140884600		categorical	41245	both_sexes	1280
1093	5933	6.4469e-02	categorical	20003	both_sexes	1140884600		categorical	41246	both_sexes	1160
1093	5950	3.6479e-02	categorical	20003	both_sexes	1140884600		categorical	41246	both_sexes	1480
1093	6001	3.0326e-02	categorical	20003	both_sexes	1140884600		categorical	41247	both_sexes	2000
1093	6009	3.2512e-02	categorical	20003	both_sexes	1140884600		categorical	41248	both_sexes	1000
1093	6040	4.0063e-02	categorical	20003	both_sexes	1140884600		categorical	41249	both_sexes	2002
1093	6058	3.1313e-02	categorical	20003	both_sexes	1140884600		categorical	41250	both_sexes	1000
1093	6068	3.0533e-02	categorical	20003	both_sexes	1140884600		categorical	41251	both_sexes	1000
1093	6157	-6.0500e-02	categorical	20003	both_sexes	1140884600		continuous	46	both_sexes		irnt
1093	6159	-5.8255e-02	categorical	20003	both_sexes	1140884600		continuous	47	both_sexes		irnt
1093	6161	1.6368e-01	categorical	20003	both_sexes	1140884600		continuous	48	both_sexes		irnt
1093	6163	1.0054e-01	categorical	20003	both_sexes	1140884600		continuous	49	both_sexes		irnt
1093	6165	-2.9554e-02	categorical	20003	both_sexes	1140884600		continuous	50	both_sexes		irnt
1093	6167	-2.2518e-02	categorical	20003	both_sexes	1140884600		continuous	51	both_sexes		irnt
1093	6183	9.0832e-02	categorical	20003	both_sexes	1140884600		continuous	102	both_sexes		irnt
1093	6198	1.3234e-02	categorical	20003	both_sexes	1140884600		continuous	400	both_sexes		irnt
1093	6201	3.2218e-02	categorical	20003	both_sexes	1140884600		continuous	404	both_sexes		irnt
1093	6203	-2.3435e-03	categorical	20003	both_sexes	1140884600		continuous	699	both_sexes		irnt
1093	6220	-2.1659e-02	categorical	20003	both_sexes	1140884600		continuous	874	both_sexes		irnt
1093	6269	2.4229e-02	categorical	20003	both_sexes	1140884600		continuous	1438	both_sexes		irnt
1093	6273	-1.8753e-02	categorical	20003	both_sexes	1140884600		continuous	1488	both_sexes		irnt
1093	6303	-2.4094e-02	categorical	20003	both_sexes	1140884600		continuous	2139	both_sexes		irnt
1093	6307	-5.7381e-03	categorical	20003	both_sexes	1140884600		continuous	2217	both_sexes		irnt
1093	6347	-9.7500e-02	categorical	20003	both_sexes	1140884600		continuous	3062	both_sexes		irnt
1093	6349	-8.3191e-02	categorical	20003	both_sexes	1140884600		continuous	3063	both_sexes		irnt
1093	6351	-4.7963e-02	categorical	20003	both_sexes	1140884600		continuous	3064	both_sexes		irnt
1093	6354	6.1786e-02	categorical	20003	both_sexes	1140884600		continuous	3143	both_sexes		irnt
1093	6360	2.2667e-02	categorical	20003	both_sexes	1140884600		continuous	3148	both_sexes		irnt
1093	6411	-2.5955e-02	categorical	20003	both_sexes	1140884600		continuous	4079	both_sexes		irnt
1093	6413	-1.4874e-03	categorical	20003	both_sexes	1140884600		continuous	4080	both_sexes		irnt
1093	6415	5.5018e-02	categorical	20003	both_sexes	1140884600		continuous	4100	both_sexes		irnt
1093	6417	2.4923e-02	categorical	20003	both_sexes	1140884600		continuous	4101	both_sexes		irnt
1093	6419	2.2653e-02	categorical	20003	both_sexes	1140884600		continuous	4104	both_sexes		irnt
1093	6421	2.2644e-02	categorical	20003	both_sexes	1140884600		continuous	4105	both_sexes		irnt
1093	6423	2.2652e-02	categorical	20003	both_sexes	1140884600		continuous	4106	both_sexes		irnt
1093	6427	2.5210e-02	categorical	20003	both_sexes	1140884600		continuous	4120	both_sexes		irnt
1093	6429	2.1241e-02	categorical	20003	both_sexes	1140884600		continuous	4123	both_sexes		irnt
1093	6431	2.1083e-02	categorical	20003	both_sexes	1140884600		continuous	4124	both_sexes		irnt
1093	6433	2.1241e-02	categorical	20003	both_sexes	1140884600		continuous	4125	both_sexes		irnt
1093	6435	5.9517e-02	categorical	20003	both_sexes	1140884600		continuous	4194	both_sexes		irnt
1093	6437	-3.1909e-02	categorical	20003	both_sexes	1140884600		continuous	4195	both_sexes		irnt
1093	6495	1.3986e-02	categorical	20003	both_sexes	1140884600		continuous	5096	both_sexes		irnt
1093	6497	1.2946e-02	categorical	20003	both_sexes	1140884600		continuous	5097	both_sexes		irnt
1093	6499	1.2118e-02	categorical	20003	both_sexes	1140884600		continuous	5098	both_sexes		irnt
1093	6501	1.3561e-02	categorical	20003	both_sexes	1140884600		continuous	5099	both_sexes		irnt
1093	6535	-1.9845e-03	categorical	20003	both_sexes	1140884600		continuous	5116	both_sexes		irnt
1093	6543	1.4268e-02	categorical	20003	both_sexes	1140884600		continuous	5132	both_sexes		irnt
1093	6545	1.3100e-02	categorical	20003	both_sexes	1140884600		continuous	5133	both_sexes		irnt
1093	6547	1.6141e-02	categorical	20003	both_sexes	1140884600		continuous	5134	both_sexes		irnt
1093	6549	1.4668e-02	categorical	20003	both_sexes	1140884600		continuous	5135	both_sexes		irnt
1093	6580	1.9944e-02	categorical	20003	both_sexes	1140884600		continuous	5257	both_sexes		irnt
1093	6629	1.9438e-02	categorical	20003	both_sexes	1140884600		continuous	20010	both_sexes		irnt
1093	6633	-2.0340e-02	categorical	20003	both_sexes	1140884600		continuous	20015	both_sexes		irnt
1093	6635	-2.8137e-02	categorical	20003	both_sexes	1140884600		continuous	20016	both_sexes		irnt
1093	6642	-2.2144e-02	categorical	20003	both_sexes	1140884600		continuous	20022	both_sexes		irnt
1093	6644	3.0372e-02	categorical	20003	both_sexes	1140884600		continuous	20023	both_sexes		irnt
1093	6664	-5.3090e-03	categorical	20003	both_sexes	1140884600		continuous	20153	both_sexes		irnt
1093	6740	1.4283e-01	categorical	20003	both_sexes	1140884600		continuous	21001	both_sexes		irnt
1093	6742	1.2800e-01	categorical	20003	both_sexes	1140884600		continuous	21002	both_sexes		irnt
1093	6829	1.2530e-01	categorical	20003	both_sexes	1140884600		continuous	23098	both_sexes		irnt
1093	6831	1.1895e-01	categorical	20003	both_sexes	1140884600		continuous	23099	both_sexes		irnt
1093	6833	1.2992e-01	categorical	20003	both_sexes	1140884600		continuous	23100	both_sexes		irnt
1093	6835	9.0445e-02	categorical	20003	both_sexes	1140884600		continuous	23101	both_sexes		irnt
1093	6837	9.0991e-02	categorical	20003	both_sexes	1140884600		continuous	23102	both_sexes		irnt
1093	6839	1.4017e-01	categorical	20003	both_sexes	1140884600		continuous	23104	both_sexes		irnt
1093	6841	1.0287e-01	categorical	20003	both_sexes	1140884600		continuous	23105	both_sexes		irnt
1093	6843	-1.0379e-01	categorical	20003	both_sexes	1140884600		continuous	23106	both_sexes		irnt
1093	6845	-1.0034e-01	categorical	20003	both_sexes	1140884600		continuous	23107	both_sexes		irnt
1093	6847	-1.0160e-01	categorical	20003	both_sexes	1140884600		continuous	23108	both_sexes		irnt
1093	6849	-7.8429e-02	categorical	20003	both_sexes	1140884600		continuous	23109	both_sexes		irnt
1093	6851	-8.3325e-02	categorical	20003	both_sexes	1140884600		continuous	23110	both_sexes		irnt
1093	6853	1.1644e-01	categorical	20003	both_sexes	1140884600		continuous	23111	both_sexes		irnt
1093	6855	1.3662e-01	categorical	20003	both_sexes	1140884600		continuous	23112	both_sexes		irnt
1093	6857	1.0652e-01	categorical	20003	both_sexes	1140884600		continuous	23113	both_sexes		irnt
1093	6859	1.0636e-01	categorical	20003	both_sexes	1140884600		continuous	23114	both_sexes		irnt
1093	6861	1.1662e-01	categorical	20003	both_sexes	1140884600		continuous	23115	both_sexes		irnt
1093	6863	1.3611e-01	categorical	20003	both_sexes	1140884600		continuous	23116	both_sexes		irnt
1093	6865	1.1169e-01	categorical	20003	both_sexes	1140884600		continuous	23117	both_sexes		irnt
1093	6867	1.1156e-01	categorical	20003	both_sexes	1140884600		continuous	23118	both_sexes		irnt
1093	6869	1.2741e-01	categorical	20003	both_sexes	1140884600		continuous	23119	both_sexes		irnt
1093	6871	1.3227e-01	categorical	20003	both_sexes	1140884600		continuous	23120	both_sexes		irnt
1093	6873	8.8472e-02	categorical	20003	both_sexes	1140884600		continuous	23121	both_sexes		irnt
1093	6875	8.8333e-02	categorical	20003	both_sexes	1140884600		continuous	23122	both_sexes		irnt
1093	6877	1.2951e-01	categorical	20003	both_sexes	1140884600		continuous	23123	both_sexes		irnt
1093	6879	1.3183e-01	categorical	20003	both_sexes	1140884600		continuous	23124	both_sexes		irnt
1093	6881	9.0972e-02	categorical	20003	both_sexes	1140884600		continuous	23125	both_sexes		irnt
1093	6883	9.0726e-02	categorical	20003	both_sexes	1140884600		continuous	23126	both_sexes		irnt
1093	6885	1.0752e-01	categorical	20003	both_sexes	1140884600		continuous	23127	both_sexes		irnt
1093	6887	1.2226e-01	categorical	20003	both_sexes	1140884600		continuous	23128	both_sexes		irnt
1093	6889	6.9074e-02	categorical	20003	both_sexes	1140884600		continuous	23129	both_sexes		irnt
1093	6891	6.8865e-02	categorical	20003	both_sexes	1140884600		continuous	23130	both_sexes		irnt
1093	6932	8.2564e-02	categorical	20003	both_sexes	1140884600		continuous	30000	both_sexes		irnt
1093	6934	-1.5552e-02	categorical	20003	both_sexes	1140884600		continuous	30010	both_sexes		irnt
1093	6936	-7.5681e-02	categorical	20003	both_sexes	1140884600		continuous	30020	both_sexes		irnt
1093	6938	-6.1632e-02	categorical	20003	both_sexes	1140884600		continuous	30030	both_sexes		irnt
1093	6940	-5.9912e-02	categorical	20003	both_sexes	1140884600		continuous	30040	both_sexes		irnt
1093	6942	-6.8441e-02	categorical	20003	both_sexes	1140884600		continuous	30050	both_sexes		irnt
1093	6944	-3.8759e-02	categorical	20003	both_sexes	1140884600		continuous	30060	both_sexes		irnt
1093	6946	5.0793e-02	categorical	20003	both_sexes	1140884600		continuous	30070	both_sexes		irnt
1093	6948	1.7667e-02	categorical	20003	both_sexes	1140884600		continuous	30080	both_sexes		irnt
1093	6950	3.0787e-02	categorical	20003	both_sexes	1140884600		continuous	30090	both_sexes		irnt
1093	6952	1.8710e-02	categorical	20003	both_sexes	1140884600		continuous	30100	both_sexes		irnt
1093	6954	1.6388e-02	categorical	20003	both_sexes	1140884600		continuous	30110	both_sexes		irnt
1093	6956	6.5291e-02	categorical	20003	both_sexes	1140884600		continuous	30120	both_sexes		irnt
1093	6958	3.5077e-02	categorical	20003	both_sexes	1140884600		continuous	30130	both_sexes		irnt
1093	6960	6.6467e-02	categorical	20003	both_sexes	1140884600		continuous	30140	both_sexes		irnt
1093	6962	4.9697e-02	categorical	20003	both_sexes	1140884600		continuous	30150	both_sexes		irnt
1093	6966	-1.9503e-03	categorical	20003	both_sexes	1140884600		continuous	30180	both_sexes		irnt
1093	6968	-2.9477e-02	categorical	20003	both_sexes	1140884600		continuous	30190	both_sexes		irnt
1093	6970	4.6823e-03	categorical	20003	both_sexes	1140884600		continuous	30200	both_sexes		irnt
1093	6972	2.1096e-02	categorical	20003	both_sexes	1140884600		continuous	30210	both_sexes		irnt
1093	6977	8.9326e-02	categorical	20003	both_sexes	1140884600		continuous	30240	both_sexes		irnt
1093	6979	8.3843e-02	categorical	20003	both_sexes	1140884600		continuous	30250	both_sexes		irnt
1093	6981	-7.0379e-03	categorical	20003	both_sexes	1140884600		continuous	30260	both_sexes		irnt
1093	6983	-5.0378e-02	categorical	20003	both_sexes	1140884600		continuous	30270	both_sexes		irnt
1093	6985	9.8077e-02	categorical	20003	both_sexes	1140884600		continuous	30280	both_sexes		irnt
1093	6987	1.0734e-01	categorical	20003	both_sexes	1140884600		continuous	30290	both_sexes		irnt
1093	6989	1.0360e-01	categorical	20003	both_sexes	1140884600		continuous	30300	both_sexes		irnt
1093	6993	2.2665e-02	categorical	20003	both_sexes	1140884600		continuous	30510	both_sexes		irnt
1093	6995	4.9266e-03	categorical	20003	both_sexes	1140884600		continuous	30520	both_sexes		irnt
1093	6997	2.4591e-02	categorical	20003	both_sexes	1140884600		continuous	30530	both_sexes		irnt
1093	7585	5.0767e-01	categorical	20003	both_sexes	1140884600		icd10	E11	both_sexes
1093	7623	9.8328e-02	categorical	20003	both_sexes	1140884600		icd10	E66	both_sexes
1093	7660	1.8730e-02	categorical	20003	both_sexes	1140884600		icd10	F17	both_sexes
1093	7673	2.8860e-02	categorical	20003	both_sexes	1140884600		icd10	F32	both_sexes
1093	7748	5.4635e-02	categorical	20003	both_sexes	1140884600		icd10	G47	both_sexes
1093	7869	8.7862e-02	categorical	20003	both_sexes	1140884600		icd10	I25	both_sexes
1093	7916	-5.0039e-03	categorical	20003	both_sexes	1140884600		icd10	I83	both_sexes
1093	7960	3.4866e-02	categorical	20003	both_sexes	1140884600		icd10	J44	both_sexes
1093	7961	3.0767e-02	categorical	20003	both_sexes	1140884600		icd10	J45	both_sexes
1093	8004	1.4510e-02	categorical	20003	both_sexes	1140884600		icd10	K21	both_sexes
1093	8020	2.0635e-02	categorical	20003	both_sexes	1140884600		icd10	K42	both_sexes
1093	8022	2.1542e-02	categorical	20003	both_sexes	1140884600		icd10	K44	both_sexes
1093	8049	1.8208e-02	categorical	20003	both_sexes	1140884600		icd10	K80	both_sexes
1093	8142	7.4810e-04	categorical	20003	both_sexes	1140884600		icd10	M16	both_sexes
1093	8143	2.0026e-02	categorical	20003	both_sexes	1140884600		icd10	M17	both_sexes
1093	8169	1.2615e-02	categorical	20003	both_sexes	1140884600		icd10	M51	both_sexes
1093	8223	2.4567e-02	categorical	20003	both_sexes	1140884600		icd10	N20	both_sexes
1093	8448	4.3949e-02	categorical	20003	both_sexes	1140884600		icd10	R07	both_sexes
1093	8459	1.4633e-02	categorical	20003	both_sexes	1140884600		icd10	R19	both_sexes
1093	9083	1.8739e-02	categorical	20003	both_sexes	1140884600		icd10	Z72	both_sexes
1093	9090	3.2451e-02	categorical	20003	both_sexes	1140884600		icd10	Z82	both_sexes
1093	9094	4.8199e-02	categorical	20003	both_sexes	1140884600		icd10	Z86	both_sexes
1093	9096	2.5807e-02	categorical	20003	both_sexes	1140884600		icd10	Z88	both_sexes
1093	9103	6.2955e-02	categorical	20003	both_sexes	1140884600		icd10	Z95	both_sexes
1093	9649	4.5480e-02	categorical	20003	both_sexes	1140884600		prescriptions	amlodipine	both_sexes
1093	9667	4.0498e-02	categorical	20003	both_sexes	1140884600		prescriptions	bendroflumethiazide	both_sexes
1093	9701	8.2738e-03	categorical	20003	both_sexes	1140884600		prescriptions	citalopram	both_sexes
1093	9702	1.9612e-02	categorical	20003	both_sexes	1140884600		prescriptions	clarithromycin	both_sexes
1093	9770	2.4785e-02	categorical	20003	both_sexes	1140884600		prescriptions	gabapentin	both_sexes
1093	9773	3.4633e-01	categorical	20003	both_sexes	1140884600		prescriptions	gliclazide	both_sexes
1093	9801	8.2446e-03	categorical	20003	both_sexes	1140884600		prescriptions	latanoprost	both_sexes
1093	9816	3.4052e-03	categorical	20003	both_sexes	1140884600		prescriptions	mebeverine	both_sexes
1093	9821	3.8495e-01	categorical	20003	both_sexes	1140884600		prescriptions	metformin	both_sexes
1093	9849	7.2574e-02	categorical	20003	both_sexes	1140884600		prescriptions	orlistat	both_sexes
1093	9853	4.1053e-02	categorical	20003	both_sexes	1140884600		prescriptions	paracetamol	both_sexes
1093	9909	3.0899e-02	categorical	20003	both_sexes	1140884600		prescriptions	tramadol	both_sexes
1093	9921	6.0603e-03	categorical	20003	both_sexes	1140884600		prescriptions	zopiclone	both_sexes
1093	9924	9.5097e-02	categorical	20003	both_sexes	1140884600		prescriptions	ACE inhibitor|anti-hypertensive	both_sexes
1093	9929	5.8432e-03	categorical	20003	both_sexes	1140884600		prescriptions	GABA agonist|sedative	both_sexes
1093	9971	2.4785e-02	categorical	20003	both_sexes	1140884600		prescriptions	anticonvulsant|voltage-gated calcium channel inhibitor|neuropathy	both_sexes
1093	9973	4.1053e-02	categorical	20003	both_sexes	1140884600		prescriptions	antipyretic	both_sexes
1093	9975	3.2067e-03	categorical	20003	both_sexes	1140884600		prescriptions	antispasmodic	both_sexes
1093	9982	2.1299e-02	categorical	20003	both_sexes	1140884600		prescriptions	beta-lactam antibiotic|beta-lactamase inhibitor|antibiotic	both_sexes
1093	9987	3.8495e-01	categorical	20003	both_sexes	1140884600		prescriptions	biguanides|diabetes	both_sexes
1093	9990	5.0399e-02	categorical	20003	both_sexes	1140884600		prescriptions	calcium channel blocker|dihydropyridine|anti-hypertensive	both_sexes
1093	10018	7.2574e-02	categorical	20003	both_sexes	1140884600		prescriptions	lipase inhibitor|obesity	both_sexes
1093	10039	3.0899e-02	categorical	20003	both_sexes	1140884600		prescriptions	opioid analgesic|selective serotonin re-uptake inhibitor|norepinephrine re-uptake inhibitor	both_sexes
1093	10058	1.7349e-02	categorical	20003	both_sexes	1140884600		prescriptions	selective serotonin re-uptake inhibitor|SSRI	both_sexes
1093	10065	3.5426e-01	categorical	20003	both_sexes	1140884600		prescriptions	sulfonylurea|diabetes	both_sexes
1093	10068	4.5033e-02	categorical	20003	both_sexes	1140884600		prescriptions	thiazide diuretic|diuretic	both_sexes
1093	10435	4.9704e-01	categorical	20003	both_sexes	1140884600		phecode	250	both_sexes
1093	10439	5.0677e-01	categorical	20003	both_sexes	1140884600		phecode	250.2	both_sexes
1093	10510	1.2423e-01	categorical	20003	both_sexes	1140884600		phecode	272	both_sexes
1093	10556	6.4301e-03	categorical	20003	both_sexes	1140884600		phecode	317	both_sexes
1093	10558	1.9071e-02	categorical	20003	both_sexes	1140884600		phecode	318	both_sexes
1093	10580	5.4484e-02	categorical	20003	both_sexes	1140884600		phecode	327	both_sexes
1093	10588	4.5148e-02	categorical	20003	both_sexes	1140884600		phecode	306	both_sexes
1093	10634	5.6891e-02	categorical	20003	both_sexes	1140884600		phecode	327.3	both_sexes
1093	10785	1.4200e-01	categorical	20003	both_sexes	1140884600		phecode	401.1	both_sexes
1093	10786	1.4214e-01	categorical	20003	both_sexes	1140884600		phecode	401	both_sexes
1093	10792	8.9444e-02	categorical	20003	both_sexes	1140884600		phecode	411	both_sexes
1093	10797	7.5556e-02	categorical	20003	both_sexes	1140884600		phecode	411.4	both_sexes
1093	10798	8.9068e-02	categorical	20003	both_sexes	1140884600		phecode	411.8	both_sexes
1093	10849	3.7958e-02	categorical	20003	both_sexes	1140884600		phecode	459	both_sexes
1093	10888	-5.0306e-03	categorical	20003	both_sexes	1140884600		phecode	454.1	both_sexes
1093	10892	2.3341e-02	categorical	20003	both_sexes	1140884600		phecode	530	both_sexes
1093	10929	3.6149e-02	categorical	20003	both_sexes	1140884600		phecode	496.2	both_sexes
1093	10931	3.5747e-02	categorical	20003	both_sexes	1140884600		phecode	496.21	both_sexes
1093	10952	1.4310e-02	categorical	20003	both_sexes	1140884600		phecode	714	both_sexes
1093	10999	2.1492e-02	categorical	20003	both_sexes	1140884600		phecode	530.1	both_sexes
1093	11000	1.5804e-02	categorical	20003	both_sexes	1140884600		phecode	530.11	both_sexes
1093	11018	1.6834e-02	categorical	20003	both_sexes	1140884600		phecode	785	both_sexes
1093	11025	1.1016e-02	categorical	20003	both_sexes	1140884600		phecode	550	both_sexes
1093	11027	2.0339e-02	categorical	20003	both_sexes	1140884600		phecode	550.4	both_sexes
1093	11029	2.0776e-02	categorical	20003	both_sexes	1140884600		phecode	550.2	both_sexes
1093	11039	2.7763e-02	categorical	20003	both_sexes	1140884600		phecode	558	both_sexes
1093	11074	1.8536e-02	categorical	20003	both_sexes	1140884600		phecode	574.1	both_sexes
1093	11167	2.9697e-02	categorical	20003	both_sexes	1140884600		phecode	716	both_sexes
1093	11168	2.9707e-02	categorical	20003	both_sexes	1140884600		phecode	716.9	both_sexes
1093	11183	2.0614e-02	categorical	20003	both_sexes	1140884600		phecode	716.2	both_sexes
1093	11184	2.0912e-02	categorical	20003	both_sexes	1140884600		phecode	740	both_sexes
1093	11200	4.1507e-04	categorical	20003	both_sexes	1140884600		phecode	835	both_sexes
1093	11263	2.5834e-02	categorical	20003	both_sexes	1140884600		phecode	760	both_sexes
1093	11329	2.6052e-02	categorical	20003	both_sexes	1140884600		phecode	594	both_sexes
1093	11330	2.2778e-02	categorical	20003	both_sexes	1140884600		phecode	594.1	both_sexes
1093	11561	4.4899e-02	categorical	20003	both_sexes	1140884600		phecode	418	both_sexes
1093	11697	2.2633e-02	categorical	20003	both_sexes	1140884600		phecode	960	both_sexes
1093	11698	2.2431e-02	categorical	20003	both_sexes	1140884600		phecode	960.2	both_sexes
1093	11766	-1.1755e-02	categorical	20003	both_sexes	1140884600		continuous	AG	both_sexes		irnt
1093	11768	3.9865e-02	categorical	20003	both_sexes	1140884600		continuous	DBP	both_sexes		auto_medadj_irnt
1093	11769	3.9589e-02	categorical	20003	both_sexes	1140884600		continuous	DBP	both_sexes		auto_medadj_raw
1093	11770	-2.7051e-02	categorical	20003	both_sexes	1140884600		continuous	DBP	both_sexes		combined_irnt
1093	11771	4.0443e-02	categorical	20003	both_sexes	1140884600		continuous	DBP	both_sexes		combined_medadj_irnt
1093	11772	4.0134e-02	categorical	20003	both_sexes	1140884600		continuous	DBP	both_sexes		combined_medadj_raw
1093	11773	-2.7487e-02	categorical	20003	both_sexes	1140884600		continuous	DBP	both_sexes		combined_raw
1093	11780	-7.6878e-02	categorical	20003	both_sexes	1140884600		continuous	LDLC	both_sexes		medadj_irnt
1093	11781	-7.0117e-02	categorical	20003	both_sexes	1140884600		continuous	LDLC	both_sexes		medadj_raw
1093	11782	-1.5440e-02	categorical	20003	both_sexes	1140884600		continuous	MAP	both_sexes		auto_irnt
1093	11783	4.8359e-02	categorical	20003	both_sexes	1140884600		continuous	MAP	both_sexes		auto_medadj_irnt
1093	11784	4.7996e-02	categorical	20003	both_sexes	1140884600		continuous	MAP	both_sexes		auto_medadj_raw
1093	11785	-1.7198e-02	categorical	20003	both_sexes	1140884600		continuous	MAP	both_sexes		auto_raw
1093	11786	-1.6252e-02	categorical	20003	both_sexes	1140884600		continuous	MAP	both_sexes		combined_irnt
1093	11787	4.9209e-02	categorical	20003	both_sexes	1140884600		continuous	MAP	both_sexes		combined_medadj_irnt
1093	11788	4.8800e-02	categorical	20003	both_sexes	1140884600		continuous	MAP	both_sexes		combined_medadj_raw
1093	11789	-1.8036e-02	categorical	20003	both_sexes	1140884600		continuous	MAP	both_sexes		combined_raw
1093	11792	1.2137e-02	categorical	20003	both_sexes	1140884600		continuous	MAP	both_sexes		manual_medadj_raw
1093	11793	-6.0666e-03	categorical	20003	both_sexes	1140884600		continuous	MAP	both_sexes		manual_raw
1093	11796	1.2661e-02	categorical	20003	both_sexes	1140884600		continuous	NAP	both_sexes		irnt
1093	11798	1.3794e-02	categorical	20003	both_sexes	1140884600		continuous	PP	both_sexes		auto_irnt
1093	11799	4.1113e-02	categorical	20003	both_sexes	1140884600		continuous	PP	both_sexes		auto_medadj_irnt
1093	11800	4.2915e-02	categorical	20003	both_sexes	1140884600		continuous	PP	both_sexes		auto_medadj_raw
1093	11801	1.5664e-02	categorical	20003	both_sexes	1140884600		continuous	PP	both_sexes		auto_raw
1093	11802	1.4083e-02	categorical	20003	both_sexes	1140884600		continuous	PP	both_sexes		combined_irnt
1093	11803	4.2024e-02	categorical	20003	both_sexes	1140884600		continuous	PP	both_sexes		combined_medadj_irnt
1093	11804	4.3860e-02	categorical	20003	both_sexes	1140884600		continuous	PP	both_sexes		combined_medadj_raw
1093	11805	1.5967e-02	categorical	20003	both_sexes	1140884600		continuous	PP	both_sexes		combined_raw
1093	11810	5.2104e-02	categorical	20003	both_sexes	1140884600		continuous	SBP	both_sexes		auto_medadj_irnt
1093	11811	5.1604e-02	categorical	20003	both_sexes	1140884600		continuous	SBP	both_sexes		auto_medadj_raw
1093	11812	-1.8262e-03	categorical	20003	both_sexes	1140884600		continuous	SBP	both_sexes		combined_irnt
1093	11813	5.3129e-02	categorical	20003	both_sexes	1140884600		continuous	SBP	both_sexes		combined_medadj_irnt
1093	11814	5.2586e-02	categorical	20003	both_sexes	1140884600		continuous	SBP	both_sexes		combined_medadj_raw
1093	11815	-4.4123e-03	categorical	20003	both_sexes	1140884600		continuous	SBP	both_sexes		combined_raw
1093	11817	1.3313e-02	categorical	20003	both_sexes	1140884600		continuous	SBP	both_sexes		manual_medadj_raw
1093	11820	1.8099e-02	categorical	20003	both_sexes	1140884600		continuous	Smoking	both_sexes		Ever_Never
1093	11823	3.4551e-02	categorical	20003	both_sexes	1140884600		continuous	eGFR	both_sexes		irnt
1093	11825	9.7367e-04	categorical	20003	both_sexes	1140884600		continuous	eGFRcreacys	both_sexes		irnt
1093	11827	-4.2570e-02	categorical	20003	both_sexes	1140884600		continuous	eGFRcys	both_sexes		irnt
1093	14250	1.5277e-01	categorical	20003	both_sexes	1140884600		continuous	whr	both_sexes		irnt
1179	13	-5.2182e-03	categorical	20003	both_sexes	1140923346		categorical	120	both_sexes	1
1179	15	5.7488e-03	categorical	20003	both_sexes	1140923346		categorical	120	both_sexes	9
1179	16	-2.6340e-02	categorical	20003	both_sexes	1140923346		categorical	670	both_sexes	1
1179	18	2.2562e-02	categorical	20003	both_sexes	1140923346		categorical	670	both_sexes	2
1179	24	7.4273e-02	categorical	20003	both_sexes	1140923346		categorical	680	both_sexes	3
1179	31	-1.3964e-02	categorical	20003	both_sexes	1140923346		categorical	1210	both_sexes	1210
1179	32	5.6798e-03	categorical	20003	both_sexes	1140923346		categorical	1418	both_sexes	1
1179	38	-9.4671e-03	categorical	20003	both_sexes	1140923346		categorical	1428	both_sexes	0
1179	39	8.7216e-04	categorical	20003	both_sexes	1140923346		categorical	1428	both_sexes	1
1179	42	3.3829e-02	categorical	20003	both_sexes	1140923346		categorical	1448	both_sexes	1
1179	47	1.2315e-02	categorical	20003	both_sexes	1140923346		categorical	1468	both_sexes	2
1179	49	-2.8525e-02	categorical	20003	both_sexes	1140923346		categorical	1468	both_sexes	4
1179	55	-4.1190e-02	categorical	20003	both_sexes	1140923346		categorical	1538	both_sexes	0
1179	56	6.4196e-02	categorical	20003	both_sexes	1140923346		categorical	1538	both_sexes	1
1179	57	1.7312e-04	categorical	20003	both_sexes	1140923346		categorical	1538	both_sexes	2
1179	65	-1.2046e-02	categorical	20003	both_sexes	1140923346		categorical	1677	both_sexes	1677
1179	66	-4.4369e-03	categorical	20003	both_sexes	1140923346		categorical	1707	both_sexes	1
1179	67	-3.0496e-05	categorical	20003	both_sexes	1140923346		categorical	1707	both_sexes	2
1179	72	-9.2365e-03	categorical	20003	both_sexes	1140923346		categorical	1747	both_sexes	4
1179	73	6.6018e-03	categorical	20003	both_sexes	1140923346		categorical	1747	both_sexes	5
1179	80	5.3843e-02	categorical	20003	both_sexes	1140923346		categorical	1920	both_sexes	1920
1179	82	2.7599e-02	categorical	20003	both_sexes	1140923346		categorical	1940	both_sexes	1940
1179	83	2.1066e-02	categorical	20003	both_sexes	1140923346		categorical	1950	both_sexes	1950
1179	85	1.9522e-02	categorical	20003	both_sexes	1140923346		categorical	1970	both_sexes	1970
1179	86	1.9838e-02	categorical	20003	both_sexes	1140923346		categorical	1980	both_sexes	1980
1179	89	3.2883e-02	categorical	20003	both_sexes	1140923346		categorical	2010	both_sexes	2010
1179	90	4.4714e-02	categorical	20003	both_sexes	1140923346		categorical	2020	both_sexes	2020
1179	92	3.7641e-03	categorical	20003	both_sexes	1140923346		categorical	2040	both_sexes	2040
1179	95	1.9017e-02	categorical	20003	both_sexes	1140923346		categorical	2129	both_sexes	2129
1179	97	1.3342e-01	categorical	20003	both_sexes	1140923346		categorical	2188	both_sexes	2188
1179	98	7.3070e-03	categorical	20003	both_sexes	1140923346		categorical	2207	both_sexes	2207
1179	103	2.6437e-02	categorical	20003	both_sexes	1140923346		categorical	2257	both_sexes	2257
1179	104	5.8924e-02	categorical	20003	both_sexes	1140923346		categorical	2316	both_sexes	2316
1179	105	5.4260e-02	categorical	20003	both_sexes	1140923346		categorical	2335	both_sexes	2335
1179	113	3.4916e-02	categorical	20003	both_sexes	1140923346		categorical	2443	both_sexes	2443
1179	116	8.2239e-02	categorical	20003	both_sexes	1140923346		categorical	2473	both_sexes	2473
1179	149	1.9384e-02	categorical	20003	both_sexes	1140923346		categorical	3393	both_sexes	3393
1179	155	6.4339e-02	categorical	20003	both_sexes	1140923346		categorical	3571	both_sexes	3571
1179	157	5.8971e-02	categorical	20003	both_sexes	1140923346		categorical	3606	both_sexes	3606
1179	181	-1.5040e-02	categorical	20003	both_sexes	1140923346		categorical	4293	both_sexes	3
1179	182	1.5022e-02	categorical	20003	both_sexes	1140923346		categorical	4294	both_sexes	0
1179	200	-1.8848e-02	categorical	20003	both_sexes	1140923346		categorical	4957	both_sexes	4957
1179	204	-9.8700e-03	categorical	20003	both_sexes	1140923346		categorical	5001	both_sexes	5001
1179	205	-1.4110e-02	categorical	20003	both_sexes	1140923346		categorical	5012	both_sexes	5012
1179	235	-1.1747e-02	categorical	20003	both_sexes	1140923346		categorical	5556	both_sexes	5556
1179	276	6.2482e-02	categorical	20003	both_sexes	1140923346		categorical	6138	both_sexes	100
1179	277	-3.6232e-02	categorical	20003	both_sexes	1140923346		categorical	6138	both_sexes	2
1179	278	-3.2076e-02	categorical	20003	both_sexes	1140923346		categorical	6138	both_sexes	3
1179	279	3.4023e-03	categorical	20003	both_sexes	1140923346		categorical	6138	both_sexes	4
1179	280	8.2655e-03	categorical	20003	both_sexes	1140923346		categorical	6138	both_sexes	5
1179	281	-2.4385e-02	categorical	20003	both_sexes	1140923346		categorical	6138	both_sexes	6
1179	293	-2.8506e-02	categorical	20003	both_sexes	1140923346		categorical	6141	both_sexes	1
1179	294	-1.3650e-02	categorical	20003	both_sexes	1140923346		categorical	6141	both_sexes	2
1179	305	1.2786e-01	categorical	20003	both_sexes	1140923346		categorical	6142	both_sexes	4
1179	307	-4.4212e-03	categorical	20003	both_sexes	1140923346		categorical	6142	both_sexes	6
1179	312	-3.1004e-03	categorical	20003	both_sexes	1140923346		categorical	6143	both_sexes	3
1179	314	1.4416e-02	categorical	20003	both_sexes	1140923346		categorical	6144	both_sexes	1
1179	318	-2.3525e-02	categorical	20003	both_sexes	1140923346		categorical	6144	both_sexes	5
1179	319	5.3081e-02	categorical	20003	both_sexes	1140923346		categorical	6145	both_sexes	1
1179	325	4.5634e-02	categorical	20003	both_sexes	1140923346		categorical	6145	both_sexes	6
1179	345	-4.5533e-02	categorical	20003	both_sexes	1140923346		categorical	6149	both_sexes	100
1179	347	8.3062e-03	categorical	20003	both_sexes	1140923346		categorical	6149	both_sexes	3
1179	348	1.5842e-02	categorical	20003	both_sexes	1140923346		categorical	6149	both_sexes	4
1179	350	4.8436e-02	categorical	20003	both_sexes	1140923346		categorical	6149	both_sexes	6
1179	352	-5.3797e-02	categorical	20003	both_sexes	1140923346		categorical	6150	both_sexes	100
1179	353	4.2736e-02	categorical	20003	both_sexes	1140923346		categorical	6150	both_sexes	2
1179	355	4.7338e-02	categorical	20003	both_sexes	1140923346		categorical	6150	both_sexes	4
1179	362	1.1974e-02	categorical	20003	both_sexes	1140923346		categorical	6151	both_sexes	7
1179	363	-2.9534e-02	categorical	20003	both_sexes	1140923346		categorical	6152	both_sexes	100
1179	367	3.6550e-02	categorical	20003	both_sexes	1140923346		categorical	6152	both_sexes	8
1179	376	-8.6147e-02	categorical	20003	both_sexes	1140923346		categorical	6154	both_sexes	100
1179	377	1.7012e-02	categorical	20003	both_sexes	1140923346		categorical	6154	both_sexes	2
1179	378	8.9596e-02	categorical	20003	both_sexes	1140923346		categorical	6154	both_sexes	3
1179	380	7.2712e-02	categorical	20003	both_sexes	1140923346		categorical	6154	both_sexes	5
1179	383	-5.8231e-03	categorical	20003	both_sexes	1140923346		categorical	6155	both_sexes	100
1179	407	-1.0187e-01	categorical	20003	both_sexes	1140923346		categorical	6159	both_sexes	100
1179	413	8.1078e-02	categorical	20003	both_sexes	1140923346		categorical	6159	both_sexes	7
1179	414	7.9820e-02	categorical	20003	both_sexes	1140923346		categorical	6159	both_sexes	8
1179	415	-4.0622e-02	categorical	20003	both_sexes	1140923346		categorical	6160	both_sexes	1
1179	416	3.1742e-02	categorical	20003	both_sexes	1140923346		categorical	6160	both_sexes	100
1179	419	-8.3937e-03	categorical	20003	both_sexes	1140923346		categorical	6160	both_sexes	4
1179	420	-1.3263e-02	categorical	20003	both_sexes	1140923346		categorical	6160	both_sexes	5
1179	421	-1.2446e-02	categorical	20003	both_sexes	1140923346		categorical	6162	both_sexes	1
1179	423	-3.0193e-02	categorical	20003	both_sexes	1140923346		categorical	6162	both_sexes	2
1179	424	1.0411e-02	categorical	20003	both_sexes	1140923346		categorical	6162	both_sexes	3
1179	427	6.1942e-02	categorical	20003	both_sexes	1140923346		categorical	6164	both_sexes	100
1179	428	-4.9399e-02	categorical	20003	both_sexes	1140923346		categorical	6164	both_sexes	2
1179	431	-4.2170e-02	categorical	20003	both_sexes	1140923346		categorical	6164	both_sexes	5
1179	436	-5.0221e-03	categorical	20003	both_sexes	1140923346		categorical	6179	both_sexes	1
1179	437	-3.9146e-03	categorical	20003	both_sexes	1140923346		categorical	6179	both_sexes	100
1179	488	4.8244e-02	categorical	20003	both_sexes	1140923346		categorical	20002	both_sexes	1065
1179	492	4.3140e-02	categorical	20003	both_sexes	1140923346		categorical	20002	both_sexes	1074
1179	506	3.7761e-02	categorical	20003	both_sexes	1140923346		categorical	20002	both_sexes	1111
1179	545	3.0807e-02	categorical	20003	both_sexes	1140923346		categorical	20002	both_sexes	1220
1179	550	1.6783e-02	categorical	20003	both_sexes	1140923346		categorical	20002	both_sexes	1226
1179	584	5.0385e-02	categorical	20003	both_sexes	1140923346		categorical	20002	both_sexes	1286
1179	671	2.7930e-02	categorical	20003	both_sexes	1140923346		categorical	20002	both_sexes	1474
1179	877	7.1732e-02	categorical	20003	both_sexes	1140923346		categorical	20003	both_sexes	1140865634
1179	895	2.4760e-02	categorical	20003	both_sexes	1140923346		categorical	20003	both_sexes	1140866738
1179	942	2.1077e-02	categorical	20003	both_sexes	1140923346		categorical	20003	both_sexes	1140871310
1179	981	5.2431e-02	categorical	20003	both_sexes	1140923346		categorical	20003	both_sexes	1140874420
1179	1040	2.0877e-02	categorical	20003	both_sexes	1140923346		categorical	20003	both_sexes	1140879802
1179	1055	3.7397e-02	categorical	20003	both_sexes	1140923346		categorical	20003	both_sexes	1140881856
1179	1093	2.9389e-02	categorical	20003	both_sexes	1140923346		categorical	20003	both_sexes	1140884600
1179	1179	1.0000e+00	categorical	20003	both_sexes	1140923346		categorical	20003	both_sexes	1140923346
1179	1312	2.4185e-02	categorical	20003	both_sexes	1140923346		categorical	20003	both_sexes	1141176832
1179	1357	1.8165e-02	categorical	20003	both_sexes	1140923346		categorical	20003	both_sexes	1141191044
1179	1368	2.7966e-02	categorical	20003	both_sexes	1140923346		categorical	20003	both_sexes	1141194794
1179	1496	5.1363e-03	categorical	20003	both_sexes	1140923346		categorical	20004	both_sexes	1477
1179	1497	2.5188e-03	categorical	20003	both_sexes	1140923346		categorical	20004	both_sexes	1478
1179	1498	-1.0696e-04	categorical	20003	both_sexes	1140923346		categorical	20004	both_sexes	1479
1179	1499	-6.0889e-03	categorical	20003	both_sexes	1140923346		categorical	20004	both_sexes	1480
1179	1502	1.7431e-03	categorical	20003	both_sexes	1140923346		categorical	20004	both_sexes	1483
1179	1836	1.1634e-02	categorical	20003	both_sexes	1140923346		categorical	20107	both_sexes	1
1179	1838	-8.8492e-03	categorical	20003	both_sexes	1140923346		categorical	20107	both_sexes	100
1179	1839	-7.4185e-03	categorical	20003	both_sexes	1140923346		categorical	20107	both_sexes	101
1179	1844	1.0014e-02	categorical	20003	both_sexes	1140923346		categorical	20107	both_sexes	3
1179	1848	8.5198e-03	categorical	20003	both_sexes	1140923346		categorical	20107	both_sexes	9
1179	1861	-1.1991e-02	categorical	20003	both_sexes	1140923346		categorical	20110	both_sexes	100
1179	1870	6.7424e-03	categorical	20003	both_sexes	1140923346		categorical	20110	both_sexes	8
1179	1871	1.4900e-02	categorical	20003	both_sexes	1140923346		categorical	20110	both_sexes	9
1179	1872	2.8772e-02	categorical	20003	both_sexes	1140923346		categorical	20111	both_sexes	1
1179	1874	-2.7770e-02	categorical	20003	both_sexes	1140923346		categorical	20111	both_sexes	100
1179	1875	-1.7875e-02	categorical	20003	both_sexes	1140923346		categorical	20111	both_sexes	101
1179	1885	1.8136e-02	categorical	20003	both_sexes	1140923346		categorical	20111	both_sexes	9
1179	1985	-3.4454e-02	categorical	20003	both_sexes	1140923346		categorical	20116	both_sexes	0
1179	1986	1.3869e-02	categorical	20003	both_sexes	1140923346		categorical	20116	both_sexes	1
1179	1987	3.4514e-02	categorical	20003	both_sexes	1140923346		categorical	20116	both_sexes	2
1179	1988	1.3627e-02	categorical	20003	both_sexes	1140923346		categorical	20117	both_sexes	0
1179	1989	3.8841e-02	categorical	20003	both_sexes	1140923346		categorical	20117	both_sexes	1
1179	1990	-3.7057e-02	categorical	20003	both_sexes	1140923346		categorical	20117	both_sexes	2
1179	2007	2.0948e-02	categorical	20003	both_sexes	1140923346		categorical	20160	both_sexes	20160
1179	3330	2.1467e-02	categorical	20003	both_sexes	1140923346		categorical	41200	both_sexes	J183
1179	5864	4.3881e-02	categorical	20003	both_sexes	1140923346		categorical	41232	both_sexes	10
1179	5869	6.3179e-02	categorical	20003	both_sexes	1140923346		categorical	41244	both_sexes	100
1179	5878	7.3050e-02	categorical	20003	both_sexes	1140923346		categorical	41245	both_sexes	1040
1179	5879	3.3076e-02	categorical	20003	both_sexes	1140923346		categorical	41245	both_sexes	1070
1179	5891	4.4660e-02	categorical	20003	both_sexes	1140923346		categorical	41245	both_sexes	1280
1179	5933	3.7492e-02	categorical	20003	both_sexes	1140923346		categorical	41246	both_sexes	1160
1179	5950	4.9354e-02	categorical	20003	both_sexes	1140923346		categorical	41246	both_sexes	1480
1179	6001	3.9710e-02	categorical	20003	both_sexes	1140923346		categorical	41247	both_sexes	2000
1179	6009	4.6601e-02	categorical	20003	both_sexes	1140923346		categorical	41248	both_sexes	1000
1179	6040	4.0773e-02	categorical	20003	both_sexes	1140923346		categorical	41249	both_sexes	2002
1179	6058	4.5991e-02	categorical	20003	both_sexes	1140923346		categorical	41250	both_sexes	1000
1179	6068	4.7574e-02	categorical	20003	both_sexes	1140923346		categorical	41251	both_sexes	1000
1179	6157	-6.5540e-02	categorical	20003	both_sexes	1140923346		continuous	46	both_sexes		irnt
1179	6159	-6.4508e-02	categorical	20003	both_sexes	1140923346		continuous	47	both_sexes		irnt
1179	6161	7.8578e-02	categorical	20003	both_sexes	1140923346		continuous	48	both_sexes		irnt
1179	6163	5.9612e-02	categorical	20003	both_sexes	1140923346		continuous	49	both_sexes		irnt
1179	6165	-3.3610e-02	categorical	20003	both_sexes	1140923346		continuous	50	both_sexes		irnt
1179	6167	-2.0924e-02	categorical	20003	both_sexes	1140923346		continuous	51	both_sexes		irnt
1179	6183	2.9662e-02	categorical	20003	both_sexes	1140923346		continuous	102	both_sexes		irnt
1179	6198	9.2195e-03	categorical	20003	both_sexes	1140923346		continuous	400	both_sexes		irnt
1179	6201	2.2573e-02	categorical	20003	both_sexes	1140923346		continuous	404	both_sexes		irnt
1179	6203	-4.6357e-03	categorical	20003	both_sexes	1140923346		continuous	699	both_sexes		irnt
1179	6220	-5.0043e-03	categorical	20003	both_sexes	1140923346		continuous	874	both_sexes		irnt
1179	6269	8.7426e-03	categorical	20003	both_sexes	1140923346		continuous	1438	both_sexes		irnt
1179	6273	1.2000e-02	categorical	20003	both_sexes	1140923346		continuous	1488	both_sexes		irnt
1179	6303	-3.6979e-02	categorical	20003	both_sexes	1140923346		continuous	2139	both_sexes		irnt
1179	6307	-6.5217e-03	categorical	20003	both_sexes	1140923346		continuous	2217	both_sexes		irnt
1179	6347	-4.3480e-02	categorical	20003	both_sexes	1140923346		continuous	3062	both_sexes		irnt
1179	6349	-4.3044e-02	categorical	20003	both_sexes	1140923346		continuous	3063	both_sexes		irnt
1179	6351	-2.8821e-02	categorical	20003	both_sexes	1140923346		continuous	3064	both_sexes		irnt
1179	6354	3.3717e-02	categorical	20003	both_sexes	1140923346		continuous	3143	both_sexes		irnt
1179	6360	-8.7265e-03	categorical	20003	both_sexes	1140923346		continuous	3148	both_sexes		irnt
1179	6411	8.2291e-03	categorical	20003	both_sexes	1140923346		continuous	4079	both_sexes		irnt
1179	6413	6.0664e-03	categorical	20003	both_sexes	1140923346		continuous	4080	both_sexes		irnt
1179	6415	2.1984e-02	categorical	20003	both_sexes	1140923346		continuous	4100	both_sexes		irnt
1179	6417	-3.3406e-03	categorical	20003	both_sexes	1140923346		continuous	4101	both_sexes		irnt
1179	6419	-8.0184e-03	categorical	20003	both_sexes	1140923346		continuous	4104	both_sexes		irnt
1179	6421	-8.3130e-03	categorical	20003	both_sexes	1140923346		continuous	4105	both_sexes		irnt
1179	6423	-8.0173e-03	categorical	20003	both_sexes	1140923346		continuous	4106	both_sexes		irnt
1179	6427	-3.8649e-03	categorical	20003	both_sexes	1140923346		continuous	4120	both_sexes		irnt
1179	6429	-8.5062e-03	categorical	20003	both_sexes	1140923346		continuous	4123	both_sexes		irnt
1179	6431	-8.5297e-03	categorical	20003	both_sexes	1140923346		continuous	4124	both_sexes		irnt
1179	6433	-8.5058e-03	categorical	20003	both_sexes	1140923346		continuous	4125	both_sexes		irnt
1179	6435	1.1702e-02	categorical	20003	both_sexes	1140923346		continuous	4194	both_sexes		irnt
1179	6437	-5.2271e-03	categorical	20003	both_sexes	1140923346		continuous	4195	both_sexes		irnt
1179	6495	4.8579e-03	categorical	20003	both_sexes	1140923346		continuous	5096	both_sexes		irnt
1179	6497	5.5081e-03	categorical	20003	both_sexes	1140923346		continuous	5097	both_sexes		irnt
1179	6499	5.0170e-03	categorical	20003	both_sexes	1140923346		continuous	5098	both_sexes		irnt
1179	6501	4.3361e-03	categorical	20003	both_sexes	1140923346		continuous	5099	both_sexes		irnt
1179	6535	-3.0185e-03	categorical	20003	both_sexes	1140923346		continuous	5116	both_sexes		irnt
1179	6543	5.6409e-03	categorical	20003	both_sexes	1140923346		continuous	5132	both_sexes		irnt
1179	6545	6.8767e-03	categorical	20003	both_sexes	1140923346		continuous	5133	both_sexes		irnt
1179	6547	6.5859e-03	categorical	20003	both_sexes	1140923346		continuous	5134	both_sexes		irnt
1179	6549	5.7586e-03	categorical	20003	both_sexes	1140923346		continuous	5135	both_sexes		irnt
1179	6580	3.1112e-03	categorical	20003	both_sexes	1140923346		continuous	5257	both_sexes		irnt
1179	6629	2.4448e-02	categorical	20003	both_sexes	1140923346		continuous	20010	both_sexes		irnt
1179	6633	-2.9818e-02	categorical	20003	both_sexes	1140923346		continuous	20015	both_sexes		irnt
1179	6635	-2.3992e-02	categorical	20003	both_sexes	1140923346		continuous	20016	both_sexes		irnt
1179	6642	-7.3650e-03	categorical	20003	both_sexes	1140923346		continuous	20022	both_sexes		irnt
1179	6644	1.9972e-02	categorical	20003	both_sexes	1140923346		continuous	20023	both_sexes		irnt
1179	6664	-1.6627e-02	categorical	20003	both_sexes	1140923346		continuous	20153	both_sexes		irnt
1179	6740	7.7220e-02	categorical	20003	both_sexes	1140923346		continuous	21001	both_sexes		irnt
1179	6742	6.1011e-02	categorical	20003	both_sexes	1140923346		continuous	21002	both_sexes		irnt
1179	6829	5.9972e-02	categorical	20003	both_sexes	1140923346		continuous	23098	both_sexes		irnt
1179	6831	7.2805e-02	categorical	20003	both_sexes	1140923346		continuous	23099	both_sexes		irnt
1179	6833	6.8583e-02	categorical	20003	both_sexes	1140923346		continuous	23100	both_sexes		irnt
1179	6835	2.6179e-02	categorical	20003	both_sexes	1140923346		continuous	23101	both_sexes		irnt
1179	6837	2.6821e-02	categorical	20003	both_sexes	1140923346		continuous	23102	both_sexes		irnt
1179	6839	7.5838e-02	categorical	20003	both_sexes	1140923346		continuous	23104	both_sexes		irnt
1179	6841	3.6560e-02	categorical	20003	both_sexes	1140923346		continuous	23105	both_sexes		irnt
1179	6843	-3.6969e-02	categorical	20003	both_sexes	1140923346		continuous	23106	both_sexes		irnt
1179	6845	-3.4400e-02	categorical	20003	both_sexes	1140923346		continuous	23107	both_sexes		irnt
1179	6847	-3.4513e-02	categorical	20003	both_sexes	1140923346		continuous	23108	both_sexes		irnt
1179	6849	-2.8557e-02	categorical	20003	both_sexes	1140923346		continuous	23109	both_sexes		irnt
1179	6851	-3.1919e-02	categorical	20003	both_sexes	1140923346		continuous	23110	both_sexes		irnt
1179	6853	7.5590e-02	categorical	20003	both_sexes	1140923346		continuous	23111	both_sexes		irnt
1179	6855	7.1639e-02	categorical	20003	both_sexes	1140923346		continuous	23112	both_sexes		irnt
1179	6857	3.5840e-02	categorical	20003	both_sexes	1140923346		continuous	23113	both_sexes		irnt
1179	6859	3.5742e-02	categorical	20003	both_sexes	1140923346		continuous	23114	both_sexes		irnt
1179	6861	7.5277e-02	categorical	20003	both_sexes	1140923346		continuous	23115	both_sexes		irnt
1179	6863	7.1528e-02	categorical	20003	both_sexes	1140923346		continuous	23116	both_sexes		irnt
1179	6865	3.9269e-02	categorical	20003	both_sexes	1140923346		continuous	23117	both_sexes		irnt
1179	6867	3.9112e-02	categorical	20003	both_sexes	1140923346		continuous	23118	both_sexes		irnt
1179	6869	7.2714e-02	categorical	20003	both_sexes	1140923346		continuous	23119	both_sexes		irnt
1179	6871	6.9329e-02	categorical	20003	both_sexes	1140923346		continuous	23120	both_sexes		irnt
1179	6873	2.7043e-02	categorical	20003	both_sexes	1140923346		continuous	23121	both_sexes		irnt
1179	6875	2.7002e-02	categorical	20003	both_sexes	1140923346		continuous	23122	both_sexes		irnt
1179	6877	7.2584e-02	categorical	20003	both_sexes	1140923346		continuous	23123	both_sexes		irnt
1179	6879	6.8220e-02	categorical	20003	both_sexes	1140923346		continuous	23124	both_sexes		irnt
1179	6881	3.1150e-02	categorical	20003	both_sexes	1140923346		continuous	23125	both_sexes		irnt
1179	6883	3.1238e-02	categorical	20003	both_sexes	1140923346		continuous	23126	both_sexes		irnt
1179	6885	6.5833e-02	categorical	20003	both_sexes	1140923346		continuous	23127	both_sexes		irnt
1179	6887	6.4704e-02	categorical	20003	both_sexes	1140923346		continuous	23128	both_sexes		irnt
1179	6889	1.4867e-02	categorical	20003	both_sexes	1140923346		continuous	23129	both_sexes		irnt
1179	6891	1.4465e-02	categorical	20003	both_sexes	1140923346		continuous	23130	both_sexes		irnt
1179	6932	4.0447e-02	categorical	20003	both_sexes	1140923346		continuous	30000	both_sexes		irnt
1179	6934	-3.0111e-02	categorical	20003	both_sexes	1140923346		continuous	30010	both_sexes		irnt
1179	6936	-3.3058e-02	categorical	20003	both_sexes	1140923346		continuous	30020	both_sexes		irnt
1179	6938	-2.8412e-02	categorical	20003	both_sexes	1140923346		continuous	30030	both_sexes		irnt
1179	6940	9.2450e-03	categorical	20003	both_sexes	1140923346		continuous	30040	both_sexes		irnt
1179	6942	3.1486e-03	categorical	20003	both_sexes	1140923346		continuous	30050	both_sexes		irnt
1179	6944	-1.2634e-02	categorical	20003	both_sexes	1140923346		continuous	30060	both_sexes		irnt
1179	6946	2.4505e-02	categorical	20003	both_sexes	1140923346		continuous	30070	both_sexes		irnt
1179	6948	2.1779e-02	categorical	20003	both_sexes	1140923346		continuous	30080	both_sexes		irnt
1179	6950	2.1082e-02	categorical	20003	both_sexes	1140923346		continuous	30090	both_sexes		irnt
1179	6952	-7.5660e-03	categorical	20003	both_sexes	1140923346		continuous	30100	both_sexes		irnt
1179	6954	-1.5269e-03	categorical	20003	both_sexes	1140923346		continuous	30110	both_sexes		irnt
1179	6956	1.6944e-02	categorical	20003	both_sexes	1140923346		continuous	30120	both_sexes		irnt
1179	6958	1.5497e-02	categorical	20003	both_sexes	1140923346		continuous	30130	both_sexes		irnt
1179	6960	3.9100e-02	categorical	20003	both_sexes	1140923346		continuous	30140	both_sexes		irnt
1179	6962	6.1828e-03	categorical	20003	both_sexes	1140923346		continuous	30150	both_sexes		irnt
1179	6966	-1.6522e-02	categorical	20003	both_sexes	1140923346		continuous	30180	both_sexes		irnt
1179	6968	-1.4792e-02	categorical	20003	both_sexes	1140923346		continuous	30190	both_sexes		irnt
1179	6970	1.8808e-02	categorical	20003	both_sexes	1140923346		continuous	30200	both_sexes		irnt
1179	6972	-9.4794e-03	categorical	20003	both_sexes	1140923346		continuous	30210	both_sexes		irnt
1179	6977	3.5472e-02	categorical	20003	both_sexes	1140923346		continuous	30240	both_sexes		irnt
1179	6979	2.8482e-02	categorical	20003	both_sexes	1140923346		continuous	30250	both_sexes		irnt
1179	6981	2.5918e-02	categorical	20003	both_sexes	1140923346		continuous	30260	both_sexes		irnt
1179	6983	1.3222e-02	categorical	20003	both_sexes	1140923346		continuous	30270	both_sexes		irnt
1179	6985	4.8131e-02	categorical	20003	both_sexes	1140923346		continuous	30280	both_sexes		irnt
1179	6987	4.6552e-02	categorical	20003	both_sexes	1140923346		continuous	30290	both_sexes		irnt
1179	6989	4.1091e-02	categorical	20003	both_sexes	1140923346		continuous	30300	both_sexes		irnt
1179	6993	1.3716e-02	categorical	20003	both_sexes	1140923346		continuous	30510	both_sexes		irnt
1179	6995	-8.0608e-03	categorical	20003	both_sexes	1140923346		continuous	30520	both_sexes		irnt
1179	6997	1.5855e-02	categorical	20003	both_sexes	1140923346		continuous	30530	both_sexes		irnt
1179	7585	4.7807e-02	categorical	20003	both_sexes	1140923346		icd10	E11	both_sexes
1179	7623	5.7427e-02	categorical	20003	both_sexes	1140923346		icd10	E66	both_sexes
1179	7660	3.6690e-02	categorical	20003	both_sexes	1140923346		icd10	F17	both_sexes
1179	7673	5.1967e-02	categorical	20003	both_sexes	1140923346		icd10	F32	both_sexes
1179	7748	3.1613e-02	categorical	20003	both_sexes	1140923346		icd10	G47	both_sexes
1179	7869	3.9751e-02	categorical	20003	both_sexes	1140923346		icd10	I25	both_sexes
1179	7916	7.9534e-03	categorical	20003	both_sexes	1140923346		icd10	I83	both_sexes
1179	7960	6.0605e-02	categorical	20003	both_sexes	1140923346		icd10	J44	both_sexes
1179	7961	5.3599e-02	categorical	20003	both_sexes	1140923346		icd10	J45	both_sexes
1179	8004	4.3861e-02	categorical	20003	both_sexes	1140923346		icd10	K21	both_sexes
1179	8020	9.1601e-03	categorical	20003	both_sexes	1140923346		icd10	K42	both_sexes
1179	8022	4.1765e-02	categorical	20003	both_sexes	1140923346		icd10	K44	both_sexes
1179	8049	2.4320e-02	categorical	20003	both_sexes	1140923346		icd10	K80	both_sexes
1179	8142	4.0894e-02	categorical	20003	both_sexes	1140923346		icd10	M16	both_sexes
1179	8143	6.8272e-02	categorical	20003	both_sexes	1140923346		icd10	M17	both_sexes
1179	8169	5.0539e-02	categorical	20003	both_sexes	1140923346		icd10	M51	both_sexes
1179	8223	1.2824e-02	categorical	20003	both_sexes	1140923346		icd10	N20	both_sexes
1179	8448	4.4821e-02	categorical	20003	both_sexes	1140923346		icd10	R07	both_sexes
1179	8459	1.8673e-02	categorical	20003	both_sexes	1140923346		icd10	R19	both_sexes
1179	9083	3.6841e-02	categorical	20003	both_sexes	1140923346		icd10	Z72	both_sexes
1179	9090	2.0121e-02	categorical	20003	both_sexes	1140923346		icd10	Z82	both_sexes
1179	9094	5.6065e-02	categorical	20003	both_sexes	1140923346		icd10	Z86	both_sexes
1179	9096	4.1125e-02	categorical	20003	both_sexes	1140923346		icd10	Z88	both_sexes
1179	9103	2.5309e-02	categorical	20003	both_sexes	1140923346		icd10	Z95	both_sexes
1179	9649	1.9840e-02	categorical	20003	both_sexes	1140923346		prescriptions	amlodipine	both_sexes
1179	9667	2.7656e-02	categorical	20003	both_sexes	1140923346		prescriptions	bendroflumethiazide	both_sexes
1179	9701	2.6962e-02	categorical	20003	both_sexes	1140923346		prescriptions	citalopram	both_sexes
1179	9702	2.1494e-02	categorical	20003	both_sexes	1140923346		prescriptions	clarithromycin	both_sexes
1179	9770	5.6272e-02	categorical	20003	both_sexes	1140923346		prescriptions	gabapentin	both_sexes
1179	9773	1.9706e-02	categorical	20003	both_sexes	1140923346		prescriptions	gliclazide	both_sexes
1179	9801	2.6597e-04	categorical	20003	both_sexes	1140923346		prescriptions	latanoprost	both_sexes
1179	9816	1.8354e-02	categorical	20003	both_sexes	1140923346		prescriptions	mebeverine	both_sexes
1179	9821	2.7971e-02	categorical	20003	both_sexes	1140923346		prescriptions	metformin	both_sexes
1179	9849	4.1261e-02	categorical	20003	both_sexes	1140923346		prescriptions	orlistat	both_sexes
1179	9853	5.5579e-02	categorical	20003	both_sexes	1140923346		prescriptions	paracetamol	both_sexes
1179	9909	8.2371e-02	categorical	20003	both_sexes	1140923346		prescriptions	tramadol	both_sexes
1179	9921	2.4233e-02	categorical	20003	both_sexes	1140923346		prescriptions	zopiclone	both_sexes
1179	9924	2.3753e-02	categorical	20003	both_sexes	1140923346		prescriptions	ACE inhibitor|anti-hypertensive	both_sexes
1179	9929	2.5362e-02	categorical	20003	both_sexes	1140923346		prescriptions	GABA agonist|sedative	both_sexes
1179	9971	5.6272e-02	categorical	20003	both_sexes	1140923346		prescriptions	anticonvulsant|voltage-gated calcium channel inhibitor|neuropathy	both_sexes
1179	9973	5.5579e-02	categorical	20003	both_sexes	1140923346		prescriptions	antipyretic	both_sexes
1179	9975	1.8333e-02	categorical	20003	both_sexes	1140923346		prescriptions	antispasmodic	both_sexes
1179	9982	2.0433e-02	categorical	20003	both_sexes	1140923346		prescriptions	beta-lactam antibiotic|beta-lactamase inhibitor|antibiotic	both_sexes
1179	9987	2.7971e-02	categorical	20003	both_sexes	1140923346		prescriptions	biguanides|diabetes	both_sexes
1179	9990	2.1416e-02	categorical	20003	both_sexes	1140923346		prescriptions	calcium channel blocker|dihydropyridine|anti-hypertensive	both_sexes
1179	10018	4.1261e-02	categorical	20003	both_sexes	1140923346		prescriptions	lipase inhibitor|obesity	both_sexes
1179	10039	8.2371e-02	categorical	20003	both_sexes	1140923346		prescriptions	opioid analgesic|selective serotonin re-uptake inhibitor|norepinephrine re-uptake inhibitor	both_sexes
1179	10058	3.5107e-02	categorical	20003	both_sexes	1140923346		prescriptions	selective serotonin re-uptake inhibitor|SSRI	both_sexes
1179	10065	2.0078e-02	categorical	20003	both_sexes	1140923346		prescriptions	sulfonylurea|diabetes	both_sexes
1179	10068	2.7806e-02	categorical	20003	both_sexes	1140923346		prescriptions	thiazide diuretic|diuretic	both_sexes
1179	10435	4.8066e-02	categorical	20003	both_sexes	1140923346		phecode	250	both_sexes
1179	10439	4.8009e-02	categorical	20003	both_sexes	1140923346		phecode	250.2	both_sexes
1179	10510	4.5370e-02	categorical	20003	both_sexes	1140923346		phecode	272	both_sexes
1179	10556	2.5884e-02	categorical	20003	both_sexes	1140923346		phecode	317	both_sexes
1179	10558	3.7630e-02	categorical	20003	both_sexes	1140923346		phecode	318	both_sexes
1179	10580	3.1681e-02	categorical	20003	both_sexes	1140923346		phecode	327	both_sexes
1179	10588	4.7850e-02	categorical	20003	both_sexes	1140923346		phecode	306	both_sexes
1179	10634	3.1917e-02	categorical	20003	both_sexes	1140923346		phecode	327.3	both_sexes
1179	10785	6.9036e-02	categorical	20003	both_sexes	1140923346		phecode	401.1	both_sexes
1179	10786	6.9073e-02	categorical	20003	both_sexes	1140923346		phecode	401	both_sexes
1179	10792	4.5311e-02	categorical	20003	both_sexes	1140923346		phecode	411	both_sexes
1179	10797	2.9803e-02	categorical	20003	both_sexes	1140923346		phecode	411.4	both_sexes
1179	10798	4.1064e-02	categorical	20003	both_sexes	1140923346		phecode	411.8	both_sexes
1179	10849	3.9077e-02	categorical	20003	both_sexes	1140923346		phecode	459	both_sexes
1179	10888	1.0875e-02	categorical	20003	both_sexes	1140923346		phecode	454.1	both_sexes
1179	10892	4.9916e-02	categorical	20003	both_sexes	1140923346		phecode	530	both_sexes
1179	10929	6.2503e-02	categorical	20003	both_sexes	1140923346		phecode	496.2	both_sexes
1179	10931	6.2526e-02	categorical	20003	both_sexes	1140923346		phecode	496.21	both_sexes
1179	10952	6.7666e-02	categorical	20003	both_sexes	1140923346		phecode	714	both_sexes
1179	10999	4.9458e-02	categorical	20003	both_sexes	1140923346		phecode	530.1	both_sexes
1179	11000	4.5673e-02	categorical	20003	both_sexes	1140923346		phecode	530.11	both_sexes
1179	11018	4.7408e-02	categorical	20003	both_sexes	1140923346		phecode	785	both_sexes
1179	11025	3.5990e-02	categorical	20003	both_sexes	1140923346		phecode	550	both_sexes
1179	11027	1.0436e-02	categorical	20003	both_sexes	1140923346		phecode	550.4	both_sexes
1179	11029	4.2332e-02	categorical	20003	both_sexes	1140923346		phecode	550.2	both_sexes
1179	11039	3.9219e-02	categorical	20003	both_sexes	1140923346		phecode	558	both_sexes
1179	11074	2.5035e-02	categorical	20003	both_sexes	1140923346		phecode	574.1	both_sexes
1179	11167	9.8948e-02	categorical	20003	both_sexes	1140923346		phecode	716	both_sexes
1179	11168	9.8685e-02	categorical	20003	both_sexes	1140923346		phecode	716.9	both_sexes
1179	11183	6.3889e-02	categorical	20003	both_sexes	1140923346		phecode	716.2	both_sexes
1179	11184	8.9776e-02	categorical	20003	both_sexes	1140923346		phecode	740	both_sexes
1179	11200	2.7453e-02	categorical	20003	both_sexes	1140923346		phecode	835	both_sexes
1179	11263	7.4409e-02	categorical	20003	both_sexes	1140923346		phecode	760	both_sexes
1179	11329	1.3661e-02	categorical	20003	both_sexes	1140923346		phecode	594	both_sexes
1179	11330	1.2276e-02	categorical	20003	both_sexes	1140923346		phecode	594.1	both_sexes
1179	11561	4.3554e-02	categorical	20003	both_sexes	1140923346		phecode	418	both_sexes
1179	11697	3.3430e-02	categorical	20003	both_sexes	1140923346		phecode	960	both_sexes
1179	11698	3.0613e-02	categorical	20003	both_sexes	1140923346		phecode	960.2	both_sexes
1179	11766	-1.2197e-02	categorical	20003	both_sexes	1140923346		continuous	AG	both_sexes		irnt
1179	11768	2.5926e-02	categorical	20003	both_sexes	1140923346		continuous	DBP	both_sexes		auto_medadj_irnt
1179	11769	2.5973e-02	categorical	20003	both_sexes	1140923346		continuous	DBP	both_sexes		auto_medadj_raw
1179	11770	7.9566e-03	categorical	20003	both_sexes	1140923346		continuous	DBP	both_sexes		combined_irnt
1179	11771	2.6358e-02	categorical	20003	both_sexes	1140923346		continuous	DBP	both_sexes		combined_medadj_irnt
1179	11772	2.6430e-02	categorical	20003	both_sexes	1140923346		continuous	DBP	both_sexes		combined_medadj_raw
1179	11773	7.8742e-03	categorical	20003	both_sexes	1140923346		continuous	DBP	both_sexes		combined_raw
1179	11780	3.2917e-03	categorical	20003	both_sexes	1140923346		continuous	LDLC	both_sexes		medadj_irnt
1179	11781	5.0879e-03	categorical	20003	both_sexes	1140923346		continuous	LDLC	both_sexes		medadj_raw
1179	11782	7.8303e-03	categorical	20003	both_sexes	1140923346		continuous	MAP	both_sexes		auto_irnt
1179	11783	2.5414e-02	categorical	20003	both_sexes	1140923346		continuous	MAP	both_sexes		auto_medadj_irnt
1179	11784	2.5351e-02	categorical	20003	both_sexes	1140923346		continuous	MAP	both_sexes		auto_medadj_raw
1179	11785	7.4482e-03	categorical	20003	both_sexes	1140923346		continuous	MAP	both_sexes		auto_raw
1179	11786	7.6666e-03	categorical	20003	both_sexes	1140923346		continuous	MAP	both_sexes		combined_irnt
1179	11787	2.5900e-02	categorical	20003	both_sexes	1140923346		continuous	MAP	both_sexes		combined_medadj_irnt
1179	11788	2.5876e-02	categorical	20003	both_sexes	1140923346		continuous	MAP	both_sexes		combined_medadj_raw
1179	11789	7.2845e-03	categorical	20003	both_sexes	1140923346		continuous	MAP	both_sexes		combined_raw
1179	11792	7.1364e-03	categorical	20003	both_sexes	1140923346		continuous	MAP	both_sexes		manual_medadj_raw
1179	11793	-1.8113e-04	categorical	20003	both_sexes	1140923346		continuous	MAP	both_sexes		manual_raw
1179	11796	1.1450e-02	categorical	20003	both_sexes	1140923346		continuous	NAP	both_sexes		irnt
1179	11798	8.1452e-05	categorical	20003	both_sexes	1140923346		continuous	PP	both_sexes		auto_irnt
1179	11799	8.4386e-03	categorical	20003	both_sexes	1140923346		continuous	PP	both_sexes		auto_medadj_irnt
1179	11800	9.4573e-03	categorical	20003	both_sexes	1140923346		continuous	PP	both_sexes		auto_medadj_raw
1179	11801	1.3380e-03	categorical	20003	both_sexes	1140923346		continuous	PP	both_sexes		auto_raw
1179	11802	-4.8122e-05	categorical	20003	both_sexes	1140923346		continuous	PP	both_sexes		combined_irnt
1179	11803	8.6414e-03	categorical	20003	both_sexes	1140923346		continuous	PP	both_sexes		combined_medadj_irnt
1179	11804	9.8283e-03	categorical	20003	both_sexes	1140923346		continuous	PP	both_sexes		combined_medadj_raw
1179	11805	1.3801e-03	categorical	20003	both_sexes	1140923346		continuous	PP	both_sexes		combined_raw
1179	11810	2.1548e-02	categorical	20003	both_sexes	1140923346		continuous	SBP	both_sexes		auto_medadj_irnt
1179	11811	2.1382e-02	categorical	20003	both_sexes	1140923346		continuous	SBP	both_sexes		auto_medadj_raw
1179	11812	5.9827e-03	categorical	20003	both_sexes	1140923346		continuous	SBP	both_sexes		combined_irnt
1179	11813	2.1993e-02	categorical	20003	both_sexes	1140923346		continuous	SBP	both_sexes		combined_medadj_irnt
1179	11814	2.1907e-02	categorical	20003	both_sexes	1140923346		continuous	SBP	both_sexes		combined_medadj_raw
1179	11815	5.4849e-03	categorical	20003	both_sexes	1140923346		continuous	SBP	both_sexes		combined_raw
1179	11817	5.8518e-03	categorical	20003	both_sexes	1140923346		continuous	SBP	both_sexes		manual_medadj_raw
1179	11820	3.4454e-02	categorical	20003	both_sexes	1140923346		continuous	Smoking	both_sexes		Ever_Never
1179	11823	1.0348e-02	categorical	20003	both_sexes	1140923346		continuous	eGFR	both_sexes		irnt
1179	11825	-2.3139e-02	categorical	20003	both_sexes	1140923346		continuous	eGFRcreacys	both_sexes		irnt
1179	11827	-5.7939e-02	categorical	20003	both_sexes	1140923346		continuous	eGFRcys	both_sexes		irnt
1179	14250	5.9963e-02	categorical	20003	both_sexes	1140923346		continuous	whr	both_sexes		irnt
1312	13	-1.8091e-03	categorical	20003	both_sexes	1141176832		categorical	120	both_sexes	1
1312	15	2.3206e-03	categorical	20003	both_sexes	1141176832		categorical	120	both_sexes	9
1312	16	-1.2463e-02	categorical	20003	both_sexes	1141176832		categorical	670	both_sexes	1
1312	18	1.1157e-02	categorical	20003	both_sexes	1141176832		categorical	670	both_sexes	2
1312	24	3.3078e-02	categorical	20003	both_sexes	1141176832		categorical	680	both_sexes	3
1312	31	-9.8740e-03	categorical	20003	both_sexes	1141176832		categorical	1210	both_sexes	1210
1312	32	3.8113e-03	categorical	20003	both_sexes	1141176832		categorical	1418	both_sexes	1
1312	38	-5.6959e-03	categorical	20003	both_sexes	1141176832		categorical	1428	both_sexes	0
1312	39	7.9019e-03	categorical	20003	both_sexes	1141176832		categorical	1428	both_sexes	1
1312	42	2.1385e-02	categorical	20003	both_sexes	1141176832		categorical	1448	both_sexes	1
1312	47	3.0060e-03	categorical	20003	both_sexes	1141176832		categorical	1468	both_sexes	2
1312	49	-1.2639e-02	categorical	20003	both_sexes	1141176832		categorical	1468	both_sexes	4
1312	55	-1.5927e-02	categorical	20003	both_sexes	1141176832		categorical	1538	both_sexes	0
1312	56	2.4375e-02	categorical	20003	both_sexes	1141176832		categorical	1538	both_sexes	1
1312	57	3.7831e-04	categorical	20003	both_sexes	1141176832		categorical	1538	both_sexes	2
1312	65	-8.2763e-03	categorical	20003	both_sexes	1141176832		categorical	1677	both_sexes	1677
1312	66	-1.1546e-03	categorical	20003	both_sexes	1141176832		categorical	1707	both_sexes	1
1312	67	-4.9291e-05	categorical	20003	both_sexes	1141176832		categorical	1707	both_sexes	2
1312	72	-1.6600e-03	categorical	20003	both_sexes	1141176832		categorical	1747	both_sexes	4
1312	73	1.0476e-04	categorical	20003	both_sexes	1141176832		categorical	1747	both_sexes	5
1312	80	1.7466e-02	categorical	20003	both_sexes	1141176832		categorical	1920	both_sexes	1920
1312	82	1.0716e-02	categorical	20003	both_sexes	1141176832		categorical	1940	both_sexes	1940
1312	83	1.0270e-02	categorical	20003	both_sexes	1141176832		categorical	1950	both_sexes	1950
1312	85	1.2045e-02	categorical	20003	both_sexes	1141176832		categorical	1970	both_sexes	1970
1312	86	9.9576e-03	categorical	20003	both_sexes	1141176832		categorical	1980	both_sexes	1980
1312	89	1.2085e-02	categorical	20003	both_sexes	1141176832		categorical	2010	both_sexes	2010
1312	90	2.0572e-02	categorical	20003	both_sexes	1141176832		categorical	2020	both_sexes	2020
1312	92	4.8993e-03	categorical	20003	both_sexes	1141176832		categorical	2040	both_sexes	2040
1312	95	5.3378e-03	categorical	20003	both_sexes	1141176832		categorical	2129	both_sexes	2129
1312	97	1.0031e-01	categorical	20003	both_sexes	1141176832		categorical	2188	both_sexes	2188
1312	98	6.4228e-03	categorical	20003	both_sexes	1141176832		categorical	2207	both_sexes	2207
1312	103	1.2886e-02	categorical	20003	both_sexes	1141176832		categorical	2257	both_sexes	2257
1312	104	1.7401e-01	categorical	20003	both_sexes	1141176832		categorical	2316	both_sexes	2316
1312	105	8.7460e-02	categorical	20003	both_sexes	1141176832		categorical	2335	both_sexes	2335
1312	113	6.1824e-03	categorical	20003	both_sexes	1141176832		categorical	2443	both_sexes	2443
1312	116	2.8838e-02	categorical	20003	both_sexes	1141176832		categorical	2473	both_sexes	2473
1312	149	7.7779e-03	categorical	20003	both_sexes	1141176832		categorical	3393	both_sexes	3393
1312	155	1.1761e-02	categorical	20003	both_sexes	1141176832		categorical	3571	both_sexes	3571
1312	157	4.9953e-02	categorical	20003	both_sexes	1141176832		categorical	3606	both_sexes	3606
1312	181	-4.6351e-03	categorical	20003	both_sexes	1141176832		categorical	4293	both_sexes	3
1312	182	4.6319e-03	categorical	20003	both_sexes	1141176832		categorical	4294	both_sexes	0
1312	200	-9.8216e-03	categorical	20003	both_sexes	1141176832		categorical	4957	both_sexes	4957
1312	204	-4.8471e-03	categorical	20003	both_sexes	1141176832		categorical	5001	both_sexes	5001
1312	205	-3.9952e-03	categorical	20003	both_sexes	1141176832		categorical	5012	both_sexes	5012
1312	235	-5.3839e-03	categorical	20003	both_sexes	1141176832		categorical	5556	both_sexes	5556
1312	276	2.5145e-02	categorical	20003	both_sexes	1141176832		categorical	6138	both_sexes	100
1312	277	-1.0036e-02	categorical	20003	both_sexes	1141176832		categorical	6138	both_sexes	2
1312	278	-1.3003e-02	categorical	20003	both_sexes	1141176832		categorical	6138	both_sexes	3
1312	279	1.1416e-03	categorical	20003	both_sexes	1141176832		categorical	6138	both_sexes	4
1312	280	1.8018e-03	categorical	20003	both_sexes	1141176832		categorical	6138	both_sexes	5
1312	281	-8.2613e-03	categorical	20003	both_sexes	1141176832		categorical	6138	both_sexes	6
1312	293	-1.3203e-02	categorical	20003	both_sexes	1141176832		categorical	6141	both_sexes	1
1312	294	-3.8050e-03	categorical	20003	both_sexes	1141176832		categorical	6141	both_sexes	2
1312	305	4.4137e-02	categorical	20003	both_sexes	1141176832		categorical	6142	both_sexes	4
1312	307	-4.7339e-03	categorical	20003	both_sexes	1141176832		categorical	6142	both_sexes	6
1312	312	-2.2238e-03	categorical	20003	both_sexes	1141176832		categorical	6143	both_sexes	3
1312	314	7.5716e-03	categorical	20003	both_sexes	1141176832		categorical	6144	both_sexes	1
1312	318	-8.9780e-03	categorical	20003	both_sexes	1141176832		categorical	6144	both_sexes	5
1312	319	3.0973e-02	categorical	20003	both_sexes	1141176832		categorical	6145	both_sexes	1
1312	325	2.2413e-02	categorical	20003	both_sexes	1141176832		categorical	6145	both_sexes	6
1312	345	-1.4026e-02	categorical	20003	both_sexes	1141176832		categorical	6149	both_sexes	100
1312	347	-9.5392e-04	categorical	20003	both_sexes	1141176832		categorical	6149	both_sexes	3
1312	348	5.7781e-03	categorical	20003	both_sexes	1141176832		categorical	6149	both_sexes	4
1312	350	2.0338e-02	categorical	20003	both_sexes	1141176832		categorical	6149	both_sexes	6
1312	352	-1.4799e-02	categorical	20003	both_sexes	1141176832		categorical	6150	both_sexes	100
1312	353	1.6250e-02	categorical	20003	both_sexes	1141176832		categorical	6150	both_sexes	2
1312	355	1.1367e-02	categorical	20003	both_sexes	1141176832		categorical	6150	both_sexes	4
1312	362	1.4921e-02	categorical	20003	both_sexes	1141176832		categorical	6151	both_sexes	7
1312	363	-1.5160e-01	categorical	20003	both_sexes	1141176832		categorical	6152	both_sexes	100
1312	367	2.6040e-01	categorical	20003	both_sexes	1141176832		categorical	6152	both_sexes	8
1312	376	-1.8084e-02	categorical	20003	both_sexes	1141176832		categorical	6154	both_sexes	100
1312	377	-7.6789e-03	categorical	20003	both_sexes	1141176832		categorical	6154	both_sexes	2
1312	378	2.0936e-02	categorical	20003	both_sexes	1141176832		categorical	6154	both_sexes	3
1312	380	2.9511e-02	categorical	20003	both_sexes	1141176832		categorical	6154	both_sexes	5
1312	383	-3.1019e-03	categorical	20003	both_sexes	1141176832		categorical	6155	both_sexes	100
1312	407	-1.9323e-02	categorical	20003	both_sexes	1141176832		categorical	6159	both_sexes	100
1312	413	1.5698e-02	categorical	20003	both_sexes	1141176832		categorical	6159	both_sexes	7
1312	414	1.4847e-02	categorical	20003	both_sexes	1141176832		categorical	6159	both_sexes	8
1312	415	-1.2747e-02	categorical	20003	both_sexes	1141176832		categorical	6160	both_sexes	1
1312	416	1.0540e-02	categorical	20003	both_sexes	1141176832		categorical	6160	both_sexes	100
1312	419	-4.1192e-03	categorical	20003	both_sexes	1141176832		categorical	6160	both_sexes	4
1312	420	-4.6496e-03	categorical	20003	both_sexes	1141176832		categorical	6160	both_sexes	5
1312	421	-4.0263e-03	categorical	20003	both_sexes	1141176832		categorical	6162	both_sexes	1
1312	423	-1.4222e-02	categorical	20003	both_sexes	1141176832		categorical	6162	both_sexes	2
1312	424	4.0351e-03	categorical	20003	both_sexes	1141176832		categorical	6162	both_sexes	3
1312	427	2.9855e-02	categorical	20003	both_sexes	1141176832		categorical	6164	both_sexes	100
1312	428	-1.9158e-02	categorical	20003	both_sexes	1141176832		categorical	6164	both_sexes	2
1312	431	-1.7352e-02	categorical	20003	both_sexes	1141176832		categorical	6164	both_sexes	5
1312	436	-7.3600e-03	categorical	20003	both_sexes	1141176832		categorical	6179	both_sexes	1
1312	437	4.6523e-03	categorical	20003	both_sexes	1141176832		categorical	6179	both_sexes	100
1312	488	1.1456e-02	categorical	20003	both_sexes	1141176832		categorical	20002	both_sexes	1065
1312	492	1.6491e-02	categorical	20003	both_sexes	1141176832		categorical	20002	both_sexes	1074
1312	506	2.6202e-01	categorical	20003	both_sexes	1141176832		categorical	20002	both_sexes	1111
1312	545	4.3155e-03	categorical	20003	both_sexes	1141176832		categorical	20002	both_sexes	1220
1312	550	4.5795e-03	categorical	20003	both_sexes	1141176832		categorical	20002	both_sexes	1226
1312	584	1.8954e-02	categorical	20003	both_sexes	1141176832		categorical	20002	both_sexes	1286
1312	671	1.2298e-02	categorical	20003	both_sexes	1141176832		categorical	20002	both_sexes	1474
1312	877	2.9703e-02	categorical	20003	both_sexes	1141176832		categorical	20003	both_sexes	1140865634
1312	895	-2.0821e-02	categorical	20003	both_sexes	1141176832		categorical	20003	both_sexes	1140866738
1312	942	-5.7392e-03	categorical	20003	both_sexes	1141176832		categorical	20003	both_sexes	1140871310
1312	981	2.8579e-02	categorical	20003	both_sexes	1141176832		categorical	20003	both_sexes	1140874420
1312	1040	3.2008e-03	categorical	20003	both_sexes	1141176832		categorical	20003	both_sexes	1140879802
1312	1055	1.3035e-01	categorical	20003	both_sexes	1141176832		categorical	20003	both_sexes	1140881856
1312	1093	5.8138e-03	categorical	20003	both_sexes	1141176832		categorical	20003	both_sexes	1140884600
1312	1179	2.4185e-02	categorical	20003	both_sexes	1141176832		categorical	20003	both_sexes	1140923346
1312	1312	1.0000e+00	categorical	20003	both_sexes	1141176832		categorical	20003	both_sexes	1141176832
1312	1357	5.7952e-03	categorical	20003	both_sexes	1141176832		categorical	20003	both_sexes	1141191044
1312	1368	4.5301e-03	categorical	20003	both_sexes	1141176832		categorical	20003	both_sexes	1141194794
1312	1496	4.7115e-03	categorical	20003	both_sexes	1141176832		categorical	20004	both_sexes	1477
1312	1497	5.2693e-03	categorical	20003	both_sexes	1141176832		categorical	20004	both_sexes	1478
1312	1498	-2.0483e-03	categorical	20003	both_sexes	1141176832		categorical	20004	both_sexes	1479
1312	1499	-3.3464e-03	categorical	20003	both_sexes	1141176832		categorical	20004	both_sexes	1480
1312	1502	1.7910e-03	categorical	20003	both_sexes	1141176832		categorical	20004	both_sexes	1483
1312	1836	2.3127e-03	categorical	20003	both_sexes	1141176832		categorical	20107	both_sexes	1
1312	1838	-5.9642e-03	categorical	20003	both_sexes	1141176832		categorical	20107	both_sexes	100
1312	1839	-1.9018e-03	categorical	20003	both_sexes	1141176832		categorical	20107	both_sexes	101
1312	1844	5.4890e-03	categorical	20003	both_sexes	1141176832		categorical	20107	both_sexes	3
1312	1848	4.1543e-04	categorical	20003	both_sexes	1141176832		categorical	20107	both_sexes	9
1312	1861	-5.6428e-03	categorical	20003	both_sexes	1141176832		categorical	20110	both_sexes	100
1312	1870	-3.5345e-03	categorical	20003	both_sexes	1141176832		categorical	20110	both_sexes	8
1312	1871	2.8744e-03	categorical	20003	both_sexes	1141176832		categorical	20110	both_sexes	9
1312	1872	8.4589e-03	categorical	20003	both_sexes	1141176832		categorical	20111	both_sexes	1
1312	1874	-1.0825e-02	categorical	20003	both_sexes	1141176832		categorical	20111	both_sexes	100
1312	1875	-6.3234e-03	categorical	20003	both_sexes	1141176832		categorical	20111	both_sexes	101
1312	1885	9.0539e-03	categorical	20003	both_sexes	1141176832		categorical	20111	both_sexes	9
1312	1985	-1.9792e-02	categorical	20003	both_sexes	1141176832		categorical	20116	both_sexes	0
1312	1986	1.3638e-02	categorical	20003	both_sexes	1141176832		categorical	20116	both_sexes	1
1312	1987	1.1061e-02	categorical	20003	both_sexes	1141176832		categorical	20116	both_sexes	2
1312	1988	4.1892e-04	categorical	20003	both_sexes	1141176832		categorical	20117	both_sexes	0
1312	1989	1.0447e-02	categorical	20003	both_sexes	1141176832		categorical	20117	both_sexes	1
1312	1990	-7.5216e-03	categorical	20003	both_sexes	1141176832		categorical	20117	both_sexes	2
1312	2007	1.2172e-02	categorical	20003	both_sexes	1141176832		categorical	20160	both_sexes	20160
1312	3330	5.3640e-03	categorical	20003	both_sexes	1141176832		categorical	41200	both_sexes	J183
1312	5864	2.6118e-02	categorical	20003	both_sexes	1141176832		categorical	41232	both_sexes	10
1312	5869	2.7263e-02	categorical	20003	both_sexes	1141176832		categorical	41244	both_sexes	100
1312	5878	2.0000e-02	categorical	20003	both_sexes	1141176832		categorical	41245	both_sexes	1040
1312	5879	1.9945e-02	categorical	20003	both_sexes	1141176832		categorical	41245	both_sexes	1070
1312	5891	2.3015e-02	categorical	20003	both_sexes	1141176832		categorical	41245	both_sexes	1280
1312	5933	2.1970e-02	categorical	20003	both_sexes	1141176832		categorical	41246	both_sexes	1160
1312	5950	2.6942e-02	categorical	20003	both_sexes	1141176832		categorical	41246	both_sexes	1480
1312	6001	1.7545e-02	categorical	20003	both_sexes	1141176832		categorical	41247	both_sexes	2000
1312	6009	2.5180e-02	categorical	20003	both_sexes	1141176832		categorical	41248	both_sexes	1000
1312	6040	3.6858e-02	categorical	20003	both_sexes	1141176832		categorical	41249	both_sexes	2002
1312	6058	2.4922e-02	categorical	20003	both_sexes	1141176832		categorical	41250	both_sexes	1000
1312	6068	2.4799e-02	categorical	20003	both_sexes	1141176832		categorical	41251	both_sexes	1000
1312	6157	-2.2301e-02	categorical	20003	both_sexes	1141176832		continuous	46	both_sexes		irnt
1312	6159	-2.2539e-02	categorical	20003	both_sexes	1141176832		continuous	47	both_sexes		irnt
1312	6161	3.4157e-02	categorical	20003	both_sexes	1141176832		continuous	48	both_sexes		irnt
1312	6163	1.1678e-02	categorical	20003	both_sexes	1141176832		continuous	49	both_sexes		irnt
1312	6165	-1.7953e-02	categorical	20003	both_sexes	1141176832		continuous	50	both_sexes		irnt
1312	6167	-1.1916e-02	categorical	20003	both_sexes	1141176832		continuous	51	both_sexes		irnt
1312	6183	3.7723e-02	categorical	20003	both_sexes	1141176832		continuous	102	both_sexes		irnt
1312	6198	8.7399e-04	categorical	20003	both_sexes	1141176832		continuous	400	both_sexes		irnt
1312	6201	9.1073e-03	categorical	20003	both_sexes	1141176832		continuous	404	both_sexes		irnt
1312	6203	-4.4699e-03	categorical	20003	both_sexes	1141176832		continuous	699	both_sexes		irnt
1312	6220	-3.7198e-03	categorical	20003	both_sexes	1141176832		continuous	874	both_sexes		irnt
1312	6269	9.3987e-04	categorical	20003	both_sexes	1141176832		continuous	1438	both_sexes		irnt
1312	6273	6.4145e-04	categorical	20003	both_sexes	1141176832		continuous	1488	both_sexes		irnt
1312	6303	-1.6675e-02	categorical	20003	both_sexes	1141176832		continuous	2139	both_sexes		irnt
1312	6307	-3.1766e-03	categorical	20003	both_sexes	1141176832		continuous	2217	both_sexes		irnt
1312	6347	-4.1179e-02	categorical	20003	both_sexes	1141176832		continuous	3062	both_sexes		irnt
1312	6349	-6.5606e-02	categorical	20003	both_sexes	1141176832		continuous	3063	both_sexes		irnt
1312	6351	-1.8615e-02	categorical	20003	both_sexes	1141176832		continuous	3064	both_sexes		irnt
1312	6354	-6.8728e-03	categorical	20003	both_sexes	1141176832		continuous	3143	both_sexes		irnt
1312	6360	-2.3175e-05	categorical	20003	both_sexes	1141176832		continuous	3148	both_sexes		irnt
1312	6411	3.5380e-03	categorical	20003	both_sexes	1141176832		continuous	4079	both_sexes		irnt
1312	6413	2.4975e-03	categorical	20003	both_sexes	1141176832		continuous	4080	both_sexes		irnt
1312	6415	-2.5134e-03	categorical	20003	both_sexes	1141176832		continuous	4100	both_sexes		irnt
1312	6417	-2.9701e-03	categorical	20003	both_sexes	1141176832		continuous	4101	both_sexes		irnt
1312	6419	-6.3698e-03	categorical	20003	both_sexes	1141176832		continuous	4104	both_sexes		irnt
1312	6421	-6.5401e-03	categorical	20003	both_sexes	1141176832		continuous	4105	both_sexes		irnt
1312	6423	-6.3703e-03	categorical	20003	both_sexes	1141176832		continuous	4106	both_sexes		irnt
1312	6427	-1.8804e-03	categorical	20003	both_sexes	1141176832		continuous	4120	both_sexes		irnt
1312	6429	-5.8090e-03	categorical	20003	both_sexes	1141176832		continuous	4123	both_sexes		irnt
1312	6431	-5.8295e-03	categorical	20003	both_sexes	1141176832		continuous	4124	both_sexes		irnt
1312	6433	-5.8093e-03	categorical	20003	both_sexes	1141176832		continuous	4125	both_sexes		irnt
1312	6435	2.1168e-02	categorical	20003	both_sexes	1141176832		continuous	4194	both_sexes		irnt
1312	6437	-5.8470e-03	categorical	20003	both_sexes	1141176832		continuous	4195	both_sexes		irnt
1312	6495	3.4237e-03	categorical	20003	both_sexes	1141176832		continuous	5096	both_sexes		irnt
1312	6497	2.7082e-03	categorical	20003	both_sexes	1141176832		continuous	5097	both_sexes		irnt
1312	6499	2.8011e-03	categorical	20003	both_sexes	1141176832		continuous	5098	both_sexes		irnt
1312	6501	2.9967e-03	categorical	20003	both_sexes	1141176832		continuous	5099	both_sexes		irnt
1312	6535	8.1614e-04	categorical	20003	both_sexes	1141176832		continuous	5116	both_sexes		irnt
1312	6543	3.0247e-03	categorical	20003	both_sexes	1141176832		continuous	5132	both_sexes		irnt
1312	6545	2.7447e-03	categorical	20003	both_sexes	1141176832		continuous	5133	both_sexes		irnt
1312	6547	4.1566e-03	categorical	20003	both_sexes	1141176832		continuous	5134	both_sexes		irnt
1312	6549	3.4006e-03	categorical	20003	both_sexes	1141176832		continuous	5135	both_sexes		irnt
1312	6580	9.7792e-04	categorical	20003	both_sexes	1141176832		continuous	5257	both_sexes		irnt
1312	6629	7.7449e-03	categorical	20003	both_sexes	1141176832		continuous	20010	both_sexes		irnt
1312	6633	-1.5787e-02	categorical	20003	both_sexes	1141176832		continuous	20015	both_sexes		irnt
1312	6635	-9.7204e-03	categorical	20003	both_sexes	1141176832		continuous	20016	both_sexes		irnt
1312	6642	-9.3161e-03	categorical	20003	both_sexes	1141176832		continuous	20022	both_sexes		irnt
1312	6644	7.3363e-03	categorical	20003	both_sexes	1141176832		continuous	20023	both_sexes		irnt
1312	6664	-9.7641e-03	categorical	20003	both_sexes	1141176832		continuous	20153	both_sexes		irnt
1312	6740	2.3759e-02	categorical	20003	both_sexes	1141176832		continuous	21001	both_sexes		irnt
1312	6742	1.5824e-02	categorical	20003	both_sexes	1141176832		continuous	21002	both_sexes		irnt
1312	6829	1.5671e-02	categorical	20003	both_sexes	1141176832		continuous	23098	both_sexes		irnt
1312	6831	2.8094e-02	categorical	20003	both_sexes	1141176832		continuous	23099	both_sexes		irnt
1312	6833	2.3084e-02	categorical	20003	both_sexes	1141176832		continuous	23100	both_sexes		irnt
1312	6835	-1.4491e-03	categorical	20003	both_sexes	1141176832		continuous	23101	both_sexes		irnt
1312	6837	-1.5428e-03	categorical	20003	both_sexes	1141176832		continuous	23102	both_sexes		irnt
1312	6839	2.3284e-02	categorical	20003	both_sexes	1141176832		continuous	23104	both_sexes		irnt
1312	6841	2.9720e-03	categorical	20003	both_sexes	1141176832		continuous	23105	both_sexes		irnt
1312	6843	-1.9395e-03	categorical	20003	both_sexes	1141176832		continuous	23106	both_sexes		irnt
1312	6845	-4.3746e-03	categorical	20003	both_sexes	1141176832		continuous	23107	both_sexes		irnt
1312	6847	-5.4971e-03	categorical	20003	both_sexes	1141176832		continuous	23108	both_sexes		irnt
1312	6849	2.7058e-04	categorical	20003	both_sexes	1141176832		continuous	23109	both_sexes		irnt
1312	6851	-5.0590e-04	categorical	20003	both_sexes	1141176832		continuous	23110	both_sexes		irnt
1312	6853	2.7926e-02	categorical	20003	both_sexes	1141176832		continuous	23111	both_sexes		irnt
1312	6855	2.2877e-02	categorical	20003	both_sexes	1141176832		continuous	23112	both_sexes		irnt
1312	6857	3.4247e-03	categorical	20003	both_sexes	1141176832		continuous	23113	both_sexes		irnt
1312	6859	3.2860e-03	categorical	20003	both_sexes	1141176832		continuous	23114	both_sexes		irnt
1312	6861	2.7047e-02	categorical	20003	both_sexes	1141176832		continuous	23115	both_sexes		irnt
1312	6863	2.2460e-02	categorical	20003	both_sexes	1141176832		continuous	23116	both_sexes		irnt
1312	6865	5.3069e-03	categorical	20003	both_sexes	1141176832		continuous	23117	both_sexes		irnt
1312	6867	5.2177e-03	categorical	20003	both_sexes	1141176832		continuous	23118	both_sexes		irnt
1312	6869	2.7806e-02	categorical	20003	both_sexes	1141176832		continuous	23119	both_sexes		irnt
1312	6871	2.2649e-02	categorical	20003	both_sexes	1141176832		continuous	23120	both_sexes		irnt
1312	6873	-1.4586e-03	categorical	20003	both_sexes	1141176832		continuous	23121	both_sexes		irnt
1312	6875	-7.0127e-04	categorical	20003	both_sexes	1141176832		continuous	23122	both_sexes		irnt
1312	6877	2.7738e-02	categorical	20003	both_sexes	1141176832		continuous	23123	both_sexes		irnt
1312	6879	2.2301e-02	categorical	20003	both_sexes	1141176832		continuous	23124	both_sexes		irnt
1312	6881	9.2475e-04	categorical	20003	both_sexes	1141176832		continuous	23125	both_sexes		irnt
1312	6883	9.1282e-04	categorical	20003	both_sexes	1141176832		continuous	23126	both_sexes		irnt
1312	6885	2.5240e-02	categorical	20003	both_sexes	1141176832		continuous	23127	both_sexes		irnt
1312	6887	2.1884e-02	categorical	20003	both_sexes	1141176832		continuous	23128	both_sexes		irnt
1312	6889	-5.6976e-03	categorical	20003	both_sexes	1141176832		continuous	23129	both_sexes		irnt
1312	6891	-5.7372e-03	categorical	20003	both_sexes	1141176832		continuous	23130	both_sexes		irnt
1312	6932	3.7866e-02	categorical	20003	both_sexes	1141176832		continuous	30000	both_sexes		irnt
1312	6934	7.1525e-03	categorical	20003	both_sexes	1141176832		continuous	30010	both_sexes		irnt
1312	6936	4.6789e-03	categorical	20003	both_sexes	1141176832		continuous	30020	both_sexes		irnt
1312	6938	7.9649e-03	categorical	20003	both_sexes	1141176832		continuous	30030	both_sexes		irnt
1312	6940	-1.5174e-04	categorical	20003	both_sexes	1141176832		continuous	30040	both_sexes		irnt
1312	6942	-4.0591e-03	categorical	20003	both_sexes	1141176832		continuous	30050	both_sexes		irnt
1312	6944	-9.0877e-03	categorical	20003	both_sexes	1141176832		continuous	30060	both_sexes		irnt
1312	6946	2.5323e-02	categorical	20003	both_sexes	1141176832		continuous	30070	both_sexes		irnt
1312	6948	3.1304e-02	categorical	20003	both_sexes	1141176832		continuous	30080	both_sexes		irnt
1312	6950	2.6011e-02	categorical	20003	both_sexes	1141176832		continuous	30090	both_sexes		irnt
1312	6952	-1.7743e-02	categorical	20003	both_sexes	1141176832		continuous	30100	both_sexes		irnt
1312	6954	-1.2520e-02	categorical	20003	both_sexes	1141176832		continuous	30110	both_sexes		irnt
1312	6956	-4.2017e-03	categorical	20003	both_sexes	1141176832		continuous	30120	both_sexes		irnt
1312	6958	2.3159e-02	categorical	20003	both_sexes	1141176832		continuous	30130	both_sexes		irnt
1312	6960	3.8147e-02	categorical	20003	both_sexes	1141176832		continuous	30140	both_sexes		irnt
1312	6962	6.0377e-02	categorical	20003	both_sexes	1141176832		continuous	30150	both_sexes		irnt
1312	6966	-3.8885e-02	categorical	20003	both_sexes	1141176832		continuous	30180	both_sexes		irnt
1312	6968	-3.8640e-03	categorical	20003	both_sexes	1141176832		continuous	30190	both_sexes		irnt
1312	6970	2.0458e-02	categorical	20003	both_sexes	1141176832		continuous	30200	both_sexes		irnt
1312	6972	4.9535e-02	categorical	20003	both_sexes	1141176832		continuous	30210	both_sexes		irnt
1312	6977	1.1888e-02	categorical	20003	both_sexes	1141176832		continuous	30240	both_sexes		irnt
1312	6979	1.2818e-02	categorical	20003	both_sexes	1141176832		continuous	30250	both_sexes		irnt
1312	6981	8.1695e-03	categorical	20003	both_sexes	1141176832		continuous	30260	both_sexes		irnt
1312	6983	5.6461e-03	categorical	20003	both_sexes	1141176832		continuous	30270	both_sexes		irnt
1312	6985	2.2506e-02	categorical	20003	both_sexes	1141176832		continuous	30280	both_sexes		irnt
1312	6987	1.8032e-02	categorical	20003	both_sexes	1141176832		continuous	30290	both_sexes		irnt
1312	6989	1.8625e-02	categorical	20003	both_sexes	1141176832		continuous	30300	both_sexes		irnt
1312	6993	8.7519e-03	categorical	20003	both_sexes	1141176832		continuous	30510	both_sexes		irnt
1312	6995	1.7130e-03	categorical	20003	both_sexes	1141176832		continuous	30520	both_sexes		irnt
1312	6997	1.2010e-02	categorical	20003	both_sexes	1141176832		continuous	30530	both_sexes		irnt
1312	7585	1.9347e-02	categorical	20003	both_sexes	1141176832		icd10	E11	both_sexes
1312	7623	2.1885e-02	categorical	20003	both_sexes	1141176832		icd10	E66	both_sexes
1312	7660	2.6829e-02	categorical	20003	both_sexes	1141176832		icd10	F17	both_sexes
1312	7673	2.7035e-02	categorical	20003	both_sexes	1141176832		icd10	F32	both_sexes
1312	7748	2.2662e-02	categorical	20003	both_sexes	1141176832		icd10	G47	both_sexes
1312	7869	2.0669e-02	categorical	20003	both_sexes	1141176832		icd10	I25	both_sexes
1312	7916	3.2986e-04	categorical	20003	both_sexes	1141176832		icd10	I83	both_sexes
1312	7960	1.6567e-01	categorical	20003	both_sexes	1141176832		icd10	J44	both_sexes
1312	7961	2.3453e-01	categorical	20003	both_sexes	1141176832		icd10	J45	both_sexes
1312	8004	2.5386e-02	categorical	20003	both_sexes	1141176832		icd10	K21	both_sexes
1312	8020	1.6976e-02	categorical	20003	both_sexes	1141176832		icd10	K42	both_sexes
1312	8022	2.5923e-02	categorical	20003	both_sexes	1141176832		icd10	K44	both_sexes
1312	8049	1.1468e-02	categorical	20003	both_sexes	1141176832		icd10	K80	both_sexes
1312	8142	4.1131e-03	categorical	20003	both_sexes	1141176832		icd10	M16	both_sexes
1312	8143	1.1000e-02	categorical	20003	both_sexes	1141176832		icd10	M17	both_sexes
1312	8169	8.8739e-03	categorical	20003	both_sexes	1141176832		icd10	M51	both_sexes
1312	8223	1.6517e-03	categorical	20003	both_sexes	1141176832		icd10	N20	both_sexes
1312	8448	2.6633e-02	categorical	20003	both_sexes	1141176832		icd10	R07	both_sexes
1312	8459	8.4178e-03	categorical	20003	both_sexes	1141176832		icd10	R19	both_sexes
1312	9083	2.8885e-02	categorical	20003	both_sexes	1141176832		icd10	Z72	both_sexes
1312	9090	1.2499e-02	categorical	20003	both_sexes	1141176832		icd10	Z82	both_sexes
1312	9094	3.8940e-02	categorical	20003	both_sexes	1141176832		icd10	Z86	both_sexes
1312	9096	3.5802e-02	categorical	20003	both_sexes	1141176832		icd10	Z88	both_sexes
1312	9103	9.3406e-03	categorical	20003	both_sexes	1141176832		icd10	Z95	both_sexes
1312	9649	1.0363e-03	categorical	20003	both_sexes	1141176832		prescriptions	amlodipine	both_sexes
1312	9667	4.5285e-03	categorical	20003	both_sexes	1141176832		prescriptions	bendroflumethiazide	both_sexes
1312	9701	1.1112e-02	categorical	20003	both_sexes	1141176832		prescriptions	citalopram	both_sexes
1312	9702	3.4536e-02	categorical	20003	both_sexes	1141176832		prescriptions	clarithromycin	both_sexes
1312	9770	1.0822e-02	categorical	20003	both_sexes	1141176832		prescriptions	gabapentin	both_sexes
1312	9773	4.5792e-04	categorical	20003	both_sexes	1141176832		prescriptions	gliclazide	both_sexes
1312	9801	-2.7045e-03	categorical	20003	both_sexes	1141176832		prescriptions	latanoprost	both_sexes
1312	9816	6.4388e-03	categorical	20003	both_sexes	1141176832		prescriptions	mebeverine	both_sexes
1312	9821	3.5115e-03	categorical	20003	both_sexes	1141176832		prescriptions	metformin	both_sexes
1312	9849	1.0835e-02	categorical	20003	both_sexes	1141176832		prescriptions	orlistat	both_sexes
1312	9853	1.1938e-02	categorical	20003	both_sexes	1141176832		prescriptions	paracetamol	both_sexes
1312	9909	1.8336e-02	categorical	20003	both_sexes	1141176832		prescriptions	tramadol	both_sexes
1312	9921	1.0173e-02	categorical	20003	both_sexes	1141176832		prescriptions	zopiclone	both_sexes
1312	9924	3.1012e-03	categorical	20003	both_sexes	1141176832		prescriptions	ACE inhibitor|anti-hypertensive	both_sexes
1312	9929	9.6578e-03	categorical	20003	both_sexes	1141176832		prescriptions	GABA agonist|sedative	both_sexes
1312	9971	1.0822e-02	categorical	20003	both_sexes	1141176832		prescriptions	anticonvulsant|voltage-gated calcium channel inhibitor|neuropathy	both_sexes
1312	9973	1.1938e-02	categorical	20003	both_sexes	1141176832		prescriptions	antipyretic	both_sexes
1312	9975	6.6762e-03	categorical	20003	both_sexes	1141176832		prescriptions	antispasmodic	both_sexes
1312	9982	2.3115e-02	categorical	20003	both_sexes	1141176832		prescriptions	beta-lactam antibiotic|beta-lactamase inhibitor|antibiotic	both_sexes
1312	9987	3.5115e-03	categorical	20003	both_sexes	1141176832		prescriptions	biguanides|diabetes	both_sexes
1312	9990	2.0218e-03	categorical	20003	both_sexes	1141176832		prescriptions	calcium channel blocker|dihydropyridine|anti-hypertensive	both_sexes
1312	10018	1.0835e-02	categorical	20003	both_sexes	1141176832		prescriptions	lipase inhibitor|obesity	both_sexes
1312	10039	1.8336e-02	categorical	20003	both_sexes	1141176832		prescriptions	opioid analgesic|selective serotonin re-uptake inhibitor|norepinephrine re-uptake inhibitor	both_sexes
1312	10058	1.1228e-02	categorical	20003	both_sexes	1141176832		prescriptions	selective serotonin re-uptake inhibitor|SSRI	both_sexes
1312	10065	7.1994e-04	categorical	20003	both_sexes	1141176832		prescriptions	sulfonylurea|diabetes	both_sexes
1312	10068	4.3575e-03	categorical	20003	both_sexes	1141176832		prescriptions	thiazide diuretic|diuretic	both_sexes
1312	10435	1.9089e-02	categorical	20003	both_sexes	1141176832		phecode	250	both_sexes
1312	10439	1.9379e-02	categorical	20003	both_sexes	1141176832		phecode	250.2	both_sexes
1312	10510	1.1257e-02	categorical	20003	both_sexes	1141176832		phecode	272	both_sexes
1312	10556	1.9330e-02	categorical	20003	both_sexes	1141176832		phecode	317	both_sexes
1312	10558	2.7563e-02	categorical	20003	both_sexes	1141176832		phecode	318	both_sexes
1312	10580	2.2411e-02	categorical	20003	both_sexes	1141176832		phecode	327	both_sexes
1312	10588	4.0320e-02	categorical	20003	both_sexes	1141176832		phecode	306	both_sexes
1312	10634	2.3174e-02	categorical	20003	both_sexes	1141176832		phecode	327.3	both_sexes
1312	10785	2.2659e-02	categorical	20003	both_sexes	1141176832		phecode	401.1	both_sexes
1312	10786	2.2601e-02	categorical	20003	both_sexes	1141176832		phecode	401	both_sexes
1312	10792	2.4180e-02	categorical	20003	both_sexes	1141176832		phecode	411	both_sexes
1312	10797	1.2200e-02	categorical	20003	both_sexes	1141176832		phecode	411.4	both_sexes
1312	10798	2.1325e-02	categorical	20003	both_sexes	1141176832		phecode	411.8	both_sexes
1312	10849	2.1360e-02	categorical	20003	both_sexes	1141176832		phecode	459	both_sexes
1312	10888	1.1245e-03	categorical	20003	both_sexes	1141176832		phecode	454.1	both_sexes
1312	10892	3.1419e-02	categorical	20003	both_sexes	1141176832		phecode	530	both_sexes
1312	10929	1.7333e-01	categorical	20003	both_sexes	1141176832		phecode	496.2	both_sexes
1312	10931	1.7415e-01	categorical	20003	both_sexes	1141176832		phecode	496.21	both_sexes
1312	10952	1.6774e-02	categorical	20003	both_sexes	1141176832		phecode	714	both_sexes
1312	10999	3.0270e-02	categorical	20003	both_sexes	1141176832		phecode	530.1	both_sexes
1312	11000	2.6725e-02	categorical	20003	both_sexes	1141176832		phecode	530.11	both_sexes
1312	11018	2.0441e-02	categorical	20003	both_sexes	1141176832		phecode	785	both_sexes
1312	11025	2.7990e-02	categorical	20003	both_sexes	1141176832		phecode	550	both_sexes
1312	11027	1.7768e-02	categorical	20003	both_sexes	1141176832		phecode	550.4	both_sexes
1312	11029	2.6971e-02	categorical	20003	both_sexes	1141176832		phecode	550.2	both_sexes
1312	11039	2.1474e-02	categorical	20003	both_sexes	1141176832		phecode	558	both_sexes
1312	11074	1.1339e-02	categorical	20003	both_sexes	1141176832		phecode	574.1	both_sexes
1312	11167	2.2855e-02	categorical	20003	both_sexes	1141176832		phecode	716	both_sexes
1312	11168	2.2917e-02	categorical	20003	both_sexes	1141176832		phecode	716.9	both_sexes
1312	11183	1.1462e-02	categorical	20003	both_sexes	1141176832		phecode	716.2	both_sexes
1312	11184	2.1734e-02	categorical	20003	both_sexes	1141176832		phecode	740	both_sexes
1312	11200	9.5586e-03	categorical	20003	both_sexes	1141176832		phecode	835	both_sexes
1312	11263	2.2536e-02	categorical	20003	both_sexes	1141176832		phecode	760	both_sexes
1312	11329	2.6161e-03	categorical	20003	both_sexes	1141176832		phecode	594	both_sexes
1312	11330	2.0809e-03	categorical	20003	both_sexes	1141176832		phecode	594.1	both_sexes
1312	11561	2.6846e-02	categorical	20003	both_sexes	1141176832		phecode	418	both_sexes
1312	11697	3.0948e-02	categorical	20003	both_sexes	1141176832		phecode	960	both_sexes
1312	11698	2.5383e-02	categorical	20003	both_sexes	1141176832		phecode	960.2	both_sexes
1312	11766	-1.4646e-02	categorical	20003	both_sexes	1141176832		continuous	AG	both_sexes		irnt
1312	11768	7.0516e-03	categorical	20003	both_sexes	1141176832		continuous	DBP	both_sexes		auto_medadj_irnt
1312	11769	6.9107e-03	categorical	20003	both_sexes	1141176832		continuous	DBP	both_sexes		auto_medadj_raw
1312	11770	3.2970e-03	categorical	20003	both_sexes	1141176832		continuous	DBP	both_sexes		combined_irnt
1312	11771	6.9203e-03	categorical	20003	both_sexes	1141176832		continuous	DBP	both_sexes		combined_medadj_irnt
1312	11772	6.8483e-03	categorical	20003	both_sexes	1141176832		continuous	DBP	both_sexes		combined_medadj_raw
1312	11773	3.2313e-03	categorical	20003	both_sexes	1141176832		continuous	DBP	both_sexes		combined_raw
1312	11780	-5.7206e-03	categorical	20003	both_sexes	1141176832		continuous	LDLC	both_sexes		medadj_irnt
1312	11781	-5.0593e-03	categorical	20003	both_sexes	1141176832		continuous	LDLC	both_sexes		medadj_raw
1312	11782	3.1806e-03	categorical	20003	both_sexes	1141176832		continuous	MAP	both_sexes		auto_irnt
1312	11783	6.8192e-03	categorical	20003	both_sexes	1141176832		continuous	MAP	both_sexes		auto_medadj_irnt
1312	11784	6.5092e-03	categorical	20003	both_sexes	1141176832		continuous	MAP	both_sexes		auto_medadj_raw
1312	11785	2.9023e-03	categorical	20003	both_sexes	1141176832		continuous	MAP	both_sexes		auto_raw
1312	11786	2.6620e-03	categorical	20003	both_sexes	1141176832		continuous	MAP	both_sexes		combined_irnt
1312	11787	6.4220e-03	categorical	20003	both_sexes	1141176832		continuous	MAP	both_sexes		combined_medadj_irnt
1312	11788	6.1755e-03	categorical	20003	both_sexes	1141176832		continuous	MAP	both_sexes		combined_medadj_raw
1312	11789	2.4409e-03	categorical	20003	both_sexes	1141176832		continuous	MAP	both_sexes		combined_raw
1312	11792	-8.0931e-05	categorical	20003	both_sexes	1141176832		continuous	MAP	both_sexes		manual_medadj_raw
1312	11793	-9.8389e-04	categorical	20003	both_sexes	1141176832		continuous	MAP	both_sexes		manual_raw
1312	11796	6.7082e-03	categorical	20003	both_sexes	1141176832		continuous	NAP	both_sexes		irnt
1312	11798	2.4686e-04	categorical	20003	both_sexes	1141176832		continuous	PP	both_sexes		auto_irnt
1312	11799	2.2864e-03	categorical	20003	both_sexes	1141176832		continuous	PP	both_sexes		auto_medadj_irnt
1312	11800	1.8022e-03	categorical	20003	both_sexes	1141176832		continuous	PP	both_sexes		auto_medadj_raw
1312	11801	-6.1098e-05	categorical	20003	both_sexes	1141176832		continuous	PP	both_sexes		auto_raw
1312	11802	-7.8868e-04	categorical	20003	both_sexes	1141176832		continuous	PP	both_sexes		combined_irnt
1312	11803	1.3480e-03	categorical	20003	both_sexes	1141176832		continuous	PP	both_sexes		combined_medadj_irnt
1312	11804	9.3808e-04	categorical	20003	both_sexes	1141176832		continuous	PP	both_sexes		combined_medadj_raw
1312	11805	-9.6989e-04	categorical	20003	both_sexes	1141176832		continuous	PP	both_sexes		combined_raw
1312	11810	5.9066e-03	categorical	20003	both_sexes	1141176832		continuous	SBP	both_sexes		auto_medadj_irnt
1312	11811	5.2118e-03	categorical	20003	both_sexes	1141176832		continuous	SBP	both_sexes		auto_medadj_raw
1312	11812	1.6759e-03	categorical	20003	both_sexes	1141176832		continuous	SBP	both_sexes		combined_irnt
1312	11813	5.2274e-03	categorical	20003	both_sexes	1141176832		continuous	SBP	both_sexes		combined_medadj_irnt
1312	11814	4.6018e-03	categorical	20003	both_sexes	1141176832		continuous	SBP	both_sexes		combined_medadj_raw
1312	11815	1.1604e-03	categorical	20003	both_sexes	1141176832		continuous	SBP	both_sexes		combined_raw
1312	11817	-1.8747e-03	categorical	20003	both_sexes	1141176832		continuous	SBP	both_sexes		manual_medadj_raw
1312	11820	1.9792e-02	categorical	20003	both_sexes	1141176832		continuous	Smoking	both_sexes		Ever_Never
1312	11823	2.8277e-04	categorical	20003	both_sexes	1141176832		continuous	eGFR	both_sexes		irnt
1312	11825	-1.2305e-02	categorical	20003	both_sexes	1141176832		continuous	eGFRcreacys	both_sexes		irnt
1312	11827	-2.4576e-02	categorical	20003	both_sexes	1141176832		continuous	eGFRcys	both_sexes		irnt
1312	14250	4.1389e-02	categorical	20003	both_sexes	1141176832		continuous	whr	both_sexes		irnt
1357	13	2.5266e-03	categorical	20003	both_sexes	1141191044		categorical	120	both_sexes	1
1357	15	-1.9311e-03	categorical	20003	both_sexes	1141191044		categorical	120	both_sexes	9
1357	16	-6.4438e-03	categorical	20003	both_sexes	1141191044		categorical	670	both_sexes	1
1357	18	5.6049e-03	categorical	20003	both_sexes	1141191044		categorical	670	both_sexes	2
1357	24	1.7206e-02	categorical	20003	both_sexes	1141191044		categorical	680	both_sexes	3
1357	31	-6.7734e-03	categorical	20003	both_sexes	1141191044		categorical	1210	both_sexes	1210
1357	32	-4.1585e-03	categorical	20003	both_sexes	1141191044		categorical	1418	both_sexes	1
1357	38	-3.7308e-03	categorical	20003	both_sexes	1141191044		categorical	1428	both_sexes	0
1357	39	-8.6567e-03	categorical	20003	both_sexes	1141191044		categorical	1428	both_sexes	1
1357	42	9.2018e-03	categorical	20003	both_sexes	1141191044		categorical	1448	both_sexes	1
1357	47	7.5636e-03	categorical	20003	both_sexes	1141191044		categorical	1468	both_sexes	2
1357	49	-1.6350e-02	categorical	20003	both_sexes	1141191044		categorical	1468	both_sexes	4
1357	55	-2.7388e-02	categorical	20003	both_sexes	1141191044		categorical	1538	both_sexes	0
1357	56	4.1967e-02	categorical	20003	both_sexes	1141191044		categorical	1538	both_sexes	1
1357	57	6.1409e-04	categorical	20003	both_sexes	1141191044		categorical	1538	both_sexes	2
1357	65	-4.6468e-03	categorical	20003	both_sexes	1141191044		categorical	1677	both_sexes	1677
1357	66	-1.0393e-03	categorical	20003	both_sexes	1141191044		categorical	1707	both_sexes	1
1357	67	-1.2285e-03	categorical	20003	both_sexes	1141191044		categorical	1707	both_sexes	2
1357	72	2.9191e-03	categorical	20003	both_sexes	1141191044		categorical	1747	both_sexes	4
1357	73	-2.8869e-04	categorical	20003	both_sexes	1141191044		categorical	1747	both_sexes	5
1357	80	2.7782e-02	categorical	20003	both_sexes	1141191044		categorical	1920	both_sexes	1920
1357	82	1.2624e-02	categorical	20003	both_sexes	1141191044		categorical	1940	both_sexes	1940
1357	83	1.5210e-02	categorical	20003	both_sexes	1141191044		categorical	1950	both_sexes	1950
1357	85	1.2368e-02	categorical	20003	both_sexes	1141191044		categorical	1970	both_sexes	1970
1357	86	1.2374e-02	categorical	20003	both_sexes	1141191044		categorical	1980	both_sexes	1980
1357	89	1.5404e-02	categorical	20003	both_sexes	1141191044		categorical	2010	both_sexes	2010
1357	90	2.0091e-02	categorical	20003	both_sexes	1141191044		categorical	2020	both_sexes	2020
1357	92	-3.8807e-03	categorical	20003	both_sexes	1141191044		categorical	2040	both_sexes	2040
1357	95	5.0425e-03	categorical	20003	both_sexes	1141191044		categorical	2129	both_sexes	2129
1357	97	1.1141e-01	categorical	20003	both_sexes	1141191044		categorical	2188	both_sexes	2188
1357	98	4.4796e-03	categorical	20003	both_sexes	1141191044		categorical	2207	both_sexes	2207
1357	103	1.5108e-02	categorical	20003	both_sexes	1141191044		categorical	2257	both_sexes	2257
1357	104	2.3375e-02	categorical	20003	both_sexes	1141191044		categorical	2316	both_sexes	2316
1357	105	2.4623e-02	categorical	20003	both_sexes	1141191044		categorical	2335	both_sexes	2335
1357	113	3.8399e-02	categorical	20003	both_sexes	1141191044		categorical	2443	both_sexes	2443
1357	116	1.1136e-01	categorical	20003	both_sexes	1141191044		categorical	2473	both_sexes	2473
1357	149	9.2961e-03	categorical	20003	both_sexes	1141191044		categorical	3393	both_sexes	3393
1357	155	1.0297e-02	categorical	20003	both_sexes	1141191044		categorical	3571	both_sexes	3571
1357	157	1.4777e-02	categorical	20003	both_sexes	1141191044		categorical	3606	both_sexes	3606
1357	181	-4.0603e-03	categorical	20003	both_sexes	1141191044		categorical	4293	both_sexes	3
1357	182	4.0626e-03	categorical	20003	both_sexes	1141191044		categorical	4294	both_sexes	0
1357	200	-9.8235e-03	categorical	20003	both_sexes	1141191044		categorical	4957	both_sexes	4957
1357	204	-8.1675e-03	categorical	20003	both_sexes	1141191044		categorical	5001	both_sexes	5001
1357	205	-6.0692e-03	categorical	20003	both_sexes	1141191044		categorical	5012	both_sexes	5012
1357	235	-6.7755e-03	categorical	20003	both_sexes	1141191044		categorical	5556	both_sexes	5556
1357	276	1.8426e-02	categorical	20003	both_sexes	1141191044		categorical	6138	both_sexes	100
1357	277	-1.3009e-02	categorical	20003	both_sexes	1141191044		categorical	6138	both_sexes	2
1357	278	-5.2405e-03	categorical	20003	both_sexes	1141191044		categorical	6138	both_sexes	3
1357	279	5.4146e-03	categorical	20003	both_sexes	1141191044		categorical	6138	both_sexes	4
1357	280	5.7457e-03	categorical	20003	both_sexes	1141191044		categorical	6138	both_sexes	5
1357	281	-9.2241e-03	categorical	20003	both_sexes	1141191044		categorical	6138	both_sexes	6
1357	293	-5.3028e-03	categorical	20003	both_sexes	1141191044		categorical	6141	both_sexes	1
1357	294	-2.3899e-03	categorical	20003	both_sexes	1141191044		categorical	6141	both_sexes	2
1357	305	2.6193e-02	categorical	20003	both_sexes	1141191044		categorical	6142	both_sexes	4
1357	307	-2.4579e-03	categorical	20003	both_sexes	1141191044		categorical	6142	both_sexes	6
1357	312	-2.4424e-03	categorical	20003	both_sexes	1141191044		categorical	6143	both_sexes	3
1357	314	5.1668e-03	categorical	20003	both_sexes	1141191044		categorical	6144	both_sexes	1
1357	318	-1.3963e-02	categorical	20003	both_sexes	1141191044		categorical	6144	both_sexes	5
1357	319	2.4755e-02	categorical	20003	both_sexes	1141191044		categorical	6145	both_sexes	1
1357	325	1.5816e-02	categorical	20003	both_sexes	1141191044		categorical	6145	both_sexes	6
1357	345	-1.7630e-02	categorical	20003	both_sexes	1141191044		categorical	6149	both_sexes	100
1357	347	6.2285e-03	categorical	20003	both_sexes	1141191044		categorical	6149	both_sexes	3
1357	348	3.5200e-03	categorical	20003	both_sexes	1141191044		categorical	6149	both_sexes	4
1357	350	2.0454e-02	categorical	20003	both_sexes	1141191044		categorical	6149	both_sexes	6
1357	352	-4.2147e-02	categorical	20003	both_sexes	1141191044		categorical	6150	both_sexes	100
1357	353	2.8575e-02	categorical	20003	both_sexes	1141191044		categorical	6150	both_sexes	2
1357	355	3.6591e-02	categorical	20003	both_sexes	1141191044		categorical	6150	both_sexes	4
1357	362	2.4704e-03	categorical	20003	both_sexes	1141191044		categorical	6151	both_sexes	7
1357	363	-1.3522e-02	categorical	20003	both_sexes	1141191044		categorical	6152	both_sexes	100
1357	367	1.4078e-02	categorical	20003	both_sexes	1141191044		categorical	6152	both_sexes	8
1357	376	-2.6463e-02	categorical	20003	both_sexes	1141191044		categorical	6154	both_sexes	100
1357	377	-5.2411e-03	categorical	20003	both_sexes	1141191044		categorical	6154	both_sexes	2
1357	378	9.2673e-03	categorical	20003	both_sexes	1141191044		categorical	6154	both_sexes	3
1357	380	2.6288e-02	categorical	20003	both_sexes	1141191044		categorical	6154	both_sexes	5
1357	383	4.1483e-04	categorical	20003	both_sexes	1141191044		categorical	6155	both_sexes	100
1357	407	-2.4036e-02	categorical	20003	both_sexes	1141191044		categorical	6159	both_sexes	100
1357	413	2.2902e-02	categorical	20003	both_sexes	1141191044		categorical	6159	both_sexes	7
1357	414	1.8598e-02	categorical	20003	both_sexes	1141191044		categorical	6159	both_sexes	8
1357	415	-1.5011e-02	categorical	20003	both_sexes	1141191044		categorical	6160	both_sexes	1
1357	416	1.4304e-02	categorical	20003	both_sexes	1141191044		categorical	6160	both_sexes	100
1357	419	-6.8114e-03	categorical	20003	both_sexes	1141191044		categorical	6160	both_sexes	4
1357	420	-4.0549e-03	categorical	20003	both_sexes	1141191044		categorical	6160	both_sexes	5
1357	421	-1.5685e-03	categorical	20003	both_sexes	1141191044		categorical	6162	both_sexes	1
1357	423	-6.2478e-03	categorical	20003	both_sexes	1141191044		categorical	6162	both_sexes	2
1357	424	3.9374e-03	categorical	20003	both_sexes	1141191044		categorical	6162	both_sexes	3
1357	427	1.9626e-02	categorical	20003	both_sexes	1141191044		categorical	6164	both_sexes	100
1357	428	-1.8233e-02	categorical	20003	both_sexes	1141191044		categorical	6164	both_sexes	2
1357	431	-1.5303e-02	categorical	20003	both_sexes	1141191044		categorical	6164	both_sexes	5
1357	436	-8.2927e-03	categorical	20003	both_sexes	1141191044		categorical	6179	both_sexes	1
1357	437	4.7285e-03	categorical	20003	both_sexes	1141191044		categorical	6179	both_sexes	100
1357	488	3.8134e-02	categorical	20003	both_sexes	1141191044		categorical	20002	both_sexes	1065
1357	492	2.8487e-02	categorical	20003	both_sexes	1141191044		categorical	20002	both_sexes	1074
1357	506	1.3884e-02	categorical	20003	both_sexes	1141191044		categorical	20002	both_sexes	1111
1357	545	3.3729e-02	categorical	20003	both_sexes	1141191044		categorical	20002	both_sexes	1220
1357	550	7.7674e-01	categorical	20003	both_sexes	1141191044		categorical	20002	both_sexes	1226
1357	584	2.6173e-02	categorical	20003	both_sexes	1141191044		categorical	20002	both_sexes	1286
1357	671	1.0377e-02	categorical	20003	both_sexes	1141191044		categorical	20002	both_sexes	1474
1357	877	2.6660e-02	categorical	20003	both_sexes	1141191044		categorical	20003	both_sexes	1140865634
1357	895	1.8919e-02	categorical	20003	both_sexes	1141191044		categorical	20003	both_sexes	1140866738
1357	942	-3.1664e-03	categorical	20003	both_sexes	1141191044		categorical	20003	both_sexes	1140871310
1357	981	1.3784e-02	categorical	20003	both_sexes	1141191044		categorical	20003	both_sexes	1140874420
1357	1040	1.6383e-02	categorical	20003	both_sexes	1141191044		categorical	20003	both_sexes	1140879802
1357	1055	1.0670e-02	categorical	20003	both_sexes	1141191044		categorical	20003	both_sexes	1140881856
1357	1093	2.4615e-02	categorical	20003	both_sexes	1141191044		categorical	20003	both_sexes	1140884600
1357	1179	1.8165e-02	categorical	20003	both_sexes	1141191044		categorical	20003	both_sexes	1140923346
1357	1312	5.7952e-03	categorical	20003	both_sexes	1141191044		categorical	20003	both_sexes	1141176832
1357	1357	1.0000e+00	categorical	20003	both_sexes	1141191044		categorical	20003	both_sexes	1141191044
1357	1368	2.6057e-02	categorical	20003	both_sexes	1141191044		categorical	20003	both_sexes	1141194794
1357	1496	2.8451e-03	categorical	20003	both_sexes	1141191044		categorical	20004	both_sexes	1477
1357	1497	6.6292e-03	categorical	20003	both_sexes	1141191044		categorical	20004	both_sexes	1478
1357	1498	4.0848e-03	categorical	20003	both_sexes	1141191044		categorical	20004	both_sexes	1479
1357	1499	-2.5874e-03	categorical	20003	both_sexes	1141191044		categorical	20004	both_sexes	1480
1357	1502	3.5980e-03	categorical	20003	both_sexes	1141191044		categorical	20004	both_sexes	1483
1357	1836	1.3833e-02	categorical	20003	both_sexes	1141191044		categorical	20107	both_sexes	1
1357	1838	-1.1647e-02	categorical	20003	both_sexes	1141191044		categorical	20107	both_sexes	100
1357	1839	2.4037e-03	categorical	20003	both_sexes	1141191044		categorical	20107	both_sexes	101
1357	1844	1.0216e-03	categorical	20003	both_sexes	1141191044		categorical	20107	both_sexes	3
1357	1848	6.6565e-03	categorical	20003	both_sexes	1141191044		categorical	20107	both_sexes	9
1357	1861	-9.5187e-03	categorical	20003	both_sexes	1141191044		categorical	20110	both_sexes	100
1357	1870	5.1643e-03	categorical	20003	both_sexes	1141191044		categorical	20110	both_sexes	8
1357	1871	1.0995e-02	categorical	20003	both_sexes	1141191044		categorical	20110	both_sexes	9
1357	1872	1.4001e-02	categorical	20003	both_sexes	1141191044		categorical	20111	both_sexes	1
1357	1874	-1.7322e-02	categorical	20003	both_sexes	1141191044		categorical	20111	both_sexes	100
1357	1875	-4.5074e-03	categorical	20003	both_sexes	1141191044		categorical	20111	both_sexes	101
1357	1885	1.8374e-02	categorical	20003	both_sexes	1141191044		categorical	20111	both_sexes	9
1357	1985	-1.1789e-02	categorical	20003	both_sexes	1141191044		categorical	20116	both_sexes	0
1357	1986	1.3488e-02	categorical	20003	both_sexes	1141191044		categorical	20116	both_sexes	1
1357	1987	-1.7051e-03	categorical	20003	both_sexes	1141191044		categorical	20116	both_sexes	2
1357	1988	1.9192e-02	categorical	20003	both_sexes	1141191044		categorical	20117	both_sexes	0
1357	1989	1.8482e-02	categorical	20003	both_sexes	1141191044		categorical	20117	both_sexes	1
1357	1990	-2.7208e-02	categorical	20003	both_sexes	1141191044		categorical	20117	both_sexes	2
1357	2007	4.9575e-03	categorical	20003	both_sexes	1141191044		categorical	20160	both_sexes	20160
1357	3330	1.7207e-02	categorical	20003	both_sexes	1141191044		categorical	41200	both_sexes	J183
1357	5864	3.0625e-02	categorical	20003	both_sexes	1141191044		categorical	41232	both_sexes	10
1357	5869	3.4372e-02	categorical	20003	both_sexes	1141191044		categorical	41244	both_sexes	100
1357	5878	1.5274e-02	categorical	20003	both_sexes	1141191044		categorical	41245	both_sexes	1040
1357	5879	2.7979e-02	categorical	20003	both_sexes	1141191044		categorical	41245	both_sexes	1070
1357	5891	2.4465e-02	categorical	20003	both_sexes	1141191044		categorical	41245	both_sexes	1280
1357	5933	2.8145e-02	categorical	20003	both_sexes	1141191044		categorical	41246	both_sexes	1160
1357	5950	2.5200e-02	categorical	20003	both_sexes	1141191044		categorical	41246	both_sexes	1480
1357	6001	3.0775e-02	categorical	20003	both_sexes	1141191044		categorical	41247	both_sexes	2000
1357	6009	3.0423e-02	categorical	20003	both_sexes	1141191044		categorical	41248	both_sexes	1000
1357	6040	2.5192e-02	categorical	20003	both_sexes	1141191044		categorical	41249	both_sexes	2002
1357	6058	2.9804e-02	categorical	20003	both_sexes	1141191044		categorical	41250	both_sexes	1000
1357	6068	2.9262e-02	categorical	20003	both_sexes	1141191044		categorical	41251	both_sexes	1000
1357	6157	-1.8919e-02	categorical	20003	both_sexes	1141191044		continuous	46	both_sexes		irnt
1357	6159	-1.6635e-02	categorical	20003	both_sexes	1141191044		continuous	47	both_sexes		irnt
1357	6161	5.5223e-02	categorical	20003	both_sexes	1141191044		continuous	48	both_sexes		irnt
1357	6163	5.0581e-02	categorical	20003	both_sexes	1141191044		continuous	49	both_sexes		irnt
1357	6165	-2.9749e-03	categorical	20003	both_sexes	1141191044		continuous	50	both_sexes		irnt
1357	6167	-1.0466e-03	categorical	20003	both_sexes	1141191044		continuous	51	both_sexes		irnt
1357	6183	-3.0029e-03	categorical	20003	both_sexes	1141191044		continuous	102	both_sexes		irnt
1357	6198	-1.2076e-03	categorical	20003	both_sexes	1141191044		continuous	400	both_sexes		irnt
1357	6201	1.1233e-02	categorical	20003	both_sexes	1141191044		continuous	404	both_sexes		irnt
1357	6203	-4.3944e-04	categorical	20003	both_sexes	1141191044		continuous	699	both_sexes		irnt
1357	6220	-1.2284e-03	categorical	20003	both_sexes	1141191044		continuous	874	both_sexes		irnt
1357	6269	1.6421e-03	categorical	20003	both_sexes	1141191044		continuous	1438	both_sexes		irnt
1357	6273	1.1275e-02	categorical	20003	both_sexes	1141191044		continuous	1488	both_sexes		irnt
1357	6303	-7.3739e-03	categorical	20003	both_sexes	1141191044		continuous	2139	both_sexes		irnt
1357	6307	-9.5812e-03	categorical	20003	both_sexes	1141191044		continuous	2217	both_sexes		irnt
1357	6347	-1.9894e-02	categorical	20003	both_sexes	1141191044		continuous	3062	both_sexes		irnt
1357	6349	-1.5929e-02	categorical	20003	both_sexes	1141191044		continuous	3063	both_sexes		irnt
1357	6351	-8.2738e-03	categorical	20003	both_sexes	1141191044		continuous	3064	both_sexes		irnt
1357	6354	2.9324e-02	categorical	20003	both_sexes	1141191044		continuous	3143	both_sexes		irnt
1357	6360	1.8408e-03	categorical	20003	both_sexes	1141191044		continuous	3148	both_sexes		irnt
1357	6411	-5.7744e-04	categorical	20003	both_sexes	1141191044		continuous	4079	both_sexes		irnt
1357	6413	-5.4877e-03	categorical	20003	both_sexes	1141191044		continuous	4080	both_sexes		irnt
1357	6415	2.4400e-02	categorical	20003	both_sexes	1141191044		continuous	4100	both_sexes		irnt
1357	6417	2.4622e-03	categorical	20003	both_sexes	1141191044		continuous	4101	both_sexes		irnt
1357	6419	-2.5924e-03	categorical	20003	both_sexes	1141191044		continuous	4104	both_sexes		irnt
1357	6421	-2.4968e-03	categorical	20003	both_sexes	1141191044		continuous	4105	both_sexes		irnt
1357	6423	-2.5925e-03	categorical	20003	both_sexes	1141191044		continuous	4106	both_sexes		irnt
1357	6427	1.0176e-03	categorical	20003	both_sexes	1141191044		continuous	4120	both_sexes		irnt
1357	6429	-3.6402e-03	categorical	20003	both_sexes	1141191044		continuous	4123	both_sexes		irnt
1357	6431	-3.6244e-03	categorical	20003	both_sexes	1141191044		continuous	4124	both_sexes		irnt
1357	6433	-3.6401e-03	categorical	20003	both_sexes	1141191044		continuous	4125	both_sexes		irnt
1357	6435	-4.0289e-03	categorical	20003	both_sexes	1141191044		continuous	4194	both_sexes		irnt
1357	6437	-1.8886e-03	categorical	20003	both_sexes	1141191044		continuous	4195	both_sexes		irnt
1357	6495	4.7064e-03	categorical	20003	both_sexes	1141191044		continuous	5096	both_sexes		irnt
1357	6497	4.5420e-03	categorical	20003	both_sexes	1141191044		continuous	5097	both_sexes		irnt
1357	6499	4.7191e-03	categorical	20003	both_sexes	1141191044		continuous	5098	both_sexes		irnt
1357	6501	4.6001e-03	categorical	20003	both_sexes	1141191044		continuous	5099	both_sexes		irnt
1357	6535	1.9097e-04	categorical	20003	both_sexes	1141191044		continuous	5116	both_sexes		irnt
1357	6543	4.3159e-03	categorical	20003	both_sexes	1141191044		continuous	5132	both_sexes		irnt
1357	6545	5.0322e-03	categorical	20003	both_sexes	1141191044		continuous	5133	both_sexes		irnt
1357	6547	4.4495e-03	categorical	20003	both_sexes	1141191044		continuous	5134	both_sexes		irnt
1357	6549	4.7238e-03	categorical	20003	both_sexes	1141191044		continuous	5135	both_sexes		irnt
1357	6580	1.6421e-03	categorical	20003	both_sexes	1141191044		continuous	5257	both_sexes		irnt
1357	6629	1.1588e-02	categorical	20003	both_sexes	1141191044		continuous	20010	both_sexes		irnt
1357	6633	3.7807e-03	categorical	20003	both_sexes	1141191044		continuous	20015	both_sexes		irnt
1357	6635	-1.0881e-02	categorical	20003	both_sexes	1141191044		continuous	20016	both_sexes		irnt
1357	6642	-4.1920e-03	categorical	20003	both_sexes	1141191044		continuous	20022	both_sexes		irnt
1357	6644	1.0024e-02	categorical	20003	both_sexes	1141191044		continuous	20023	both_sexes		irnt
1357	6664	1.6207e-03	categorical	20003	both_sexes	1141191044		continuous	20153	both_sexes		irnt
1357	6740	5.7802e-02	categorical	20003	both_sexes	1141191044		continuous	21001	both_sexes		irnt
1357	6742	5.4179e-02	categorical	20003	both_sexes	1141191044		continuous	21002	both_sexes		irnt
1357	6829	5.3495e-02	categorical	20003	both_sexes	1141191044		continuous	23098	both_sexes		irnt
1357	6831	5.4230e-02	categorical	20003	both_sexes	1141191044		continuous	23099	both_sexes		irnt
1357	6833	5.4026e-02	categorical	20003	both_sexes	1141191044		continuous	23100	both_sexes		irnt
1357	6835	3.1899e-02	categorical	20003	both_sexes	1141191044		continuous	23101	both_sexes		irnt
1357	6837	3.2068e-02	categorical	20003	both_sexes	1141191044		continuous	23102	both_sexes		irnt
1357	6839	5.7103e-02	categorical	20003	both_sexes	1141191044		continuous	23104	both_sexes		irnt
1357	6841	3.9034e-02	categorical	20003	both_sexes	1141191044		continuous	23105	both_sexes		irnt
1357	6843	-2.8044e-02	categorical	20003	both_sexes	1141191044		continuous	23106	both_sexes		irnt
1357	6845	-3.0809e-02	categorical	20003	both_sexes	1141191044		continuous	23107	both_sexes		irnt
1357	6847	-3.0081e-02	categorical	20003	both_sexes	1141191044		continuous	23108	both_sexes		irnt
1357	6849	-2.0416e-02	categorical	20003	both_sexes	1141191044		continuous	23109	both_sexes		irnt
1357	6851	-2.0774e-02	categorical	20003	both_sexes	1141191044		continuous	23110	both_sexes		irnt
1357	6853	5.2899e-02	categorical	20003	both_sexes	1141191044		continuous	23111	both_sexes		irnt
1357	6855	5.2758e-02	categorical	20003	both_sexes	1141191044		continuous	23112	both_sexes		irnt
1357	6857	3.8250e-02	categorical	20003	both_sexes	1141191044		continuous	23113	both_sexes		irnt
1357	6859	3.8220e-02	categorical	20003	both_sexes	1141191044		continuous	23114	both_sexes		irnt
1357	6861	5.3842e-02	categorical	20003	both_sexes	1141191044		continuous	23115	both_sexes		irnt
1357	6863	5.3185e-02	categorical	20003	both_sexes	1141191044		continuous	23116	both_sexes		irnt
1357	6865	3.9423e-02	categorical	20003	both_sexes	1141191044		continuous	23117	both_sexes		irnt
1357	6867	3.9392e-02	categorical	20003	both_sexes	1141191044		continuous	23118	both_sexes		irnt
1357	6869	5.5719e-02	categorical	20003	both_sexes	1141191044		continuous	23119	both_sexes		irnt
1357	6871	5.6490e-02	categorical	20003	both_sexes	1141191044		continuous	23120	both_sexes		irnt
1357	6873	2.9808e-02	categorical	20003	both_sexes	1141191044		continuous	23121	both_sexes		irnt
1357	6875	3.0033e-02	categorical	20003	both_sexes	1141191044		continuous	23122	both_sexes		irnt
1357	6877	5.5625e-02	categorical	20003	both_sexes	1141191044		continuous	23123	both_sexes		irnt
1357	6879	5.6163e-02	categorical	20003	both_sexes	1141191044		continuous	23124	both_sexes		irnt
1357	6881	3.5079e-02	categorical	20003	both_sexes	1141191044		continuous	23125	both_sexes		irnt
1357	6883	3.5109e-02	categorical	20003	both_sexes	1141191044		continuous	23126	both_sexes		irnt
1357	6885	5.1234e-02	categorical	20003	both_sexes	1141191044		continuous	23127	both_sexes		irnt
1357	6887	5.2234e-02	categorical	20003	both_sexes	1141191044		continuous	23128	both_sexes		irnt
1357	6889	2.4504e-02	categorical	20003	both_sexes	1141191044		continuous	23129	both_sexes		irnt
1357	6891	2.4498e-02	categorical	20003	both_sexes	1141191044		continuous	23130	both_sexes		irnt
1357	6932	1.7782e-02	categorical	20003	both_sexes	1141191044		continuous	30000	both_sexes		irnt
1357	6934	2.1278e-03	categorical	20003	both_sexes	1141191044		continuous	30010	both_sexes		irnt
1357	6936	-8.3425e-03	categorical	20003	both_sexes	1141191044		continuous	30020	both_sexes		irnt
1357	6938	-6.6065e-03	categorical	20003	both_sexes	1141191044		continuous	30030	both_sexes		irnt
1357	6940	-1.3279e-02	categorical	20003	both_sexes	1141191044		continuous	30040	both_sexes		irnt
1357	6942	-1.3586e-02	categorical	20003	both_sexes	1141191044		continuous	30050	both_sexes		irnt
1357	6944	-4.4914e-03	categorical	20003	both_sexes	1141191044		continuous	30060	both_sexes		irnt
1357	6946	1.5232e-02	categorical	20003	both_sexes	1141191044		continuous	30070	both_sexes		irnt
1357	6948	2.2842e-03	categorical	20003	both_sexes	1141191044		continuous	30080	both_sexes		irnt
1357	6950	8.6087e-03	categorical	20003	both_sexes	1141191044		continuous	30090	both_sexes		irnt
1357	6952	9.8564e-03	categorical	20003	both_sexes	1141191044		continuous	30100	both_sexes		irnt
1357	6954	9.3343e-03	categorical	20003	both_sexes	1141191044		continuous	30110	both_sexes		irnt
1357	6956	5.4237e-03	categorical	20003	both_sexes	1141191044		continuous	30120	both_sexes		irnt
1357	6958	2.3095e-02	categorical	20003	both_sexes	1141191044		continuous	30130	both_sexes		irnt
1357	6960	1.4262e-02	categorical	20003	both_sexes	1141191044		continuous	30140	both_sexes		irnt
1357	6962	2.7689e-02	categorical	20003	both_sexes	1141191044		continuous	30150	both_sexes		irnt
1357	6966	-1.0600e-02	categorical	20003	both_sexes	1141191044		continuous	30180	both_sexes		irnt
1357	6968	1.1310e-02	categorical	20003	both_sexes	1141191044		continuous	30190	both_sexes		irnt
1357	6970	1.6608e-03	categorical	20003	both_sexes	1141191044		continuous	30200	both_sexes		irnt
1357	6972	2.2362e-02	categorical	20003	both_sexes	1141191044		continuous	30210	both_sexes		irnt
1357	6977	2.4418e-02	categorical	20003	both_sexes	1141191044		continuous	30240	both_sexes		irnt
1357	6979	2.4120e-02	categorical	20003	both_sexes	1141191044		continuous	30250	both_sexes		irnt
1357	6981	-6.9318e-04	categorical	20003	both_sexes	1141191044		continuous	30260	both_sexes		irnt
1357	6983	-1.1678e-02	categorical	20003	both_sexes	1141191044		continuous	30270	both_sexes		irnt
1357	6985	2.0469e-02	categorical	20003	both_sexes	1141191044		continuous	30280	both_sexes		irnt
1357	6987	2.6915e-02	categorical	20003	both_sexes	1141191044		continuous	30290	both_sexes		irnt
1357	6989	2.6883e-02	categorical	20003	both_sexes	1141191044		continuous	30300	both_sexes		irnt
1357	6993	8.0425e-04	categorical	20003	both_sexes	1141191044		continuous	30510	both_sexes		irnt
1357	6995	-9.0149e-03	categorical	20003	both_sexes	1141191044		continuous	30520	both_sexes		irnt
1357	6997	-3.2768e-03	categorical	20003	both_sexes	1141191044		continuous	30530	both_sexes		irnt
1357	7585	3.1973e-02	categorical	20003	both_sexes	1141191044		icd10	E11	both_sexes
1357	7623	2.5776e-02	categorical	20003	both_sexes	1141191044		icd10	E66	both_sexes
1357	7660	5.1459e-03	categorical	20003	both_sexes	1141191044		icd10	F17	both_sexes
1357	7673	2.2772e-02	categorical	20003	both_sexes	1141191044		icd10	F32	both_sexes
1357	7748	1.6953e-02	categorical	20003	both_sexes	1141191044		icd10	G47	both_sexes
1357	7869	2.9572e-02	categorical	20003	both_sexes	1141191044		icd10	I25	both_sexes
1357	7916	4.9556e-03	categorical	20003	both_sexes	1141191044		icd10	I83	both_sexes
1357	7960	1.4655e-02	categorical	20003	both_sexes	1141191044		icd10	J44	both_sexes
1357	7961	2.1751e-02	categorical	20003	both_sexes	1141191044		icd10	J45	both_sexes
1357	8004	1.5098e-02	categorical	20003	both_sexes	1141191044		icd10	K21	both_sexes
1357	8020	8.7208e-03	categorical	20003	both_sexes	1141191044		icd10	K42	both_sexes
1357	8022	2.1313e-02	categorical	20003	both_sexes	1141191044		icd10	K44	both_sexes
1357	8049	1.9260e-02	categorical	20003	both_sexes	1141191044		icd10	K80	both_sexes
1357	8142	1.0763e-03	categorical	20003	both_sexes	1141191044		icd10	M16	both_sexes
1357	8143	1.5030e-02	categorical	20003	both_sexes	1141191044		icd10	M17	both_sexes
1357	8169	1.1671e-02	categorical	20003	both_sexes	1141191044		icd10	M51	both_sexes
1357	8223	1.3690e-03	categorical	20003	both_sexes	1141191044		icd10	N20	both_sexes
1357	8448	2.6298e-02	categorical	20003	both_sexes	1141191044		icd10	R07	both_sexes
1357	8459	1.3060e-02	categorical	20003	both_sexes	1141191044		icd10	R19	both_sexes
1357	9083	7.1558e-03	categorical	20003	both_sexes	1141191044		icd10	Z72	both_sexes
1357	9090	1.4542e-02	categorical	20003	both_sexes	1141191044		icd10	Z82	both_sexes
1357	9094	2.7831e-02	categorical	20003	both_sexes	1141191044		icd10	Z86	both_sexes
1357	9096	2.2511e-02	categorical	20003	both_sexes	1141191044		icd10	Z88	both_sexes
1357	9103	1.8293e-02	categorical	20003	both_sexes	1141191044		icd10	Z95	both_sexes
1357	9649	1.0165e-02	categorical	20003	both_sexes	1141191044		prescriptions	amlodipine	both_sexes
1357	9667	1.9428e-02	categorical	20003	both_sexes	1141191044		prescriptions	bendroflumethiazide	both_sexes
1357	9701	1.7077e-02	categorical	20003	both_sexes	1141191044		prescriptions	citalopram	both_sexes
1357	9702	1.5021e-02	categorical	20003	both_sexes	1141191044		prescriptions	clarithromycin	both_sexes
1357	9770	1.5259e-02	categorical	20003	both_sexes	1141191044		prescriptions	gabapentin	both_sexes
1357	9773	1.3420e-02	categorical	20003	both_sexes	1141191044		prescriptions	gliclazide	both_sexes
1357	9801	1.0798e-03	categorical	20003	both_sexes	1141191044		prescriptions	latanoprost	both_sexes
1357	9816	1.3018e-02	categorical	20003	both_sexes	1141191044		prescriptions	mebeverine	both_sexes
1357	9821	2.0498e-02	categorical	20003	both_sexes	1141191044		prescriptions	metformin	both_sexes
1357	9849	2.6603e-02	categorical	20003	both_sexes	1141191044		prescriptions	orlistat	both_sexes
1357	9853	2.9508e-02	categorical	20003	both_sexes	1141191044		prescriptions	paracetamol	both_sexes
1357	9909	1.7926e-02	categorical	20003	both_sexes	1141191044		prescriptions	tramadol	both_sexes
1357	9921	1.6442e-02	categorical	20003	both_sexes	1141191044		prescriptions	zopiclone	both_sexes
1357	9924	2.1989e-02	categorical	20003	both_sexes	1141191044		prescriptions	ACE inhibitor|anti-hypertensive	both_sexes
1357	9929	1.6848e-02	categorical	20003	both_sexes	1141191044		prescriptions	GABA agonist|sedative	both_sexes
1357	9971	1.5259e-02	categorical	20003	both_sexes	1141191044		prescriptions	anticonvulsant|voltage-gated calcium channel inhibitor|neuropathy	both_sexes
1357	9973	2.9508e-02	categorical	20003	both_sexes	1141191044		prescriptions	antipyretic	both_sexes
1357	9975	1.3628e-02	categorical	20003	both_sexes	1141191044		prescriptions	antispasmodic	both_sexes
1357	9982	1.4054e-02	categorical	20003	both_sexes	1141191044		prescriptions	beta-lactam antibiotic|beta-lactamase inhibitor|antibiotic	both_sexes
1357	9987	2.0498e-02	categorical	20003	both_sexes	1141191044		prescriptions	biguanides|diabetes	both_sexes
1357	9990	1.1530e-02	categorical	20003	both_sexes	1141191044		prescriptions	calcium channel blocker|dihydropyridine|anti-hypertensive	both_sexes
1357	10018	2.6603e-02	categorical	20003	both_sexes	1141191044		prescriptions	lipase inhibitor|obesity	both_sexes
1357	10039	1.7926e-02	categorical	20003	both_sexes	1141191044		prescriptions	opioid analgesic|selective serotonin re-uptake inhibitor|norepinephrine re-uptake inhibitor	both_sexes
1357	10058	2.1009e-02	categorical	20003	both_sexes	1141191044		prescriptions	selective serotonin re-uptake inhibitor|SSRI	both_sexes
1357	10065	1.4260e-02	categorical	20003	both_sexes	1141191044		prescriptions	sulfonylurea|diabetes	both_sexes
1357	10068	1.8789e-02	categorical	20003	both_sexes	1141191044		prescriptions	thiazide diuretic|diuretic	both_sexes
1357	10435	3.4278e-02	categorical	20003	both_sexes	1141191044		phecode	250	both_sexes
1357	10439	3.2374e-02	categorical	20003	both_sexes	1141191044		phecode	250.2	both_sexes
1357	10510	3.6519e-02	categorical	20003	both_sexes	1141191044		phecode	272	both_sexes
1357	10556	2.4174e-03	categorical	20003	both_sexes	1141191044		phecode	317	both_sexes
1357	10558	5.1287e-03	categorical	20003	both_sexes	1141191044		phecode	318	both_sexes
1357	10580	1.6981e-02	categorical	20003	both_sexes	1141191044		phecode	327	both_sexes
1357	10588	2.0095e-02	categorical	20003	both_sexes	1141191044		phecode	306	both_sexes
1357	10634	1.4705e-02	categorical	20003	both_sexes	1141191044		phecode	327.3	both_sexes
1357	10785	4.4053e-02	categorical	20003	both_sexes	1141191044		phecode	401.1	both_sexes
1357	10786	4.4291e-02	categorical	20003	both_sexes	1141191044		phecode	401	both_sexes
1357	10792	3.1957e-02	categorical	20003	both_sexes	1141191044		phecode	411	both_sexes
1357	10797	2.4492e-02	categorical	20003	both_sexes	1141191044		phecode	411.4	both_sexes
1357	10798	3.0071e-02	categorical	20003	both_sexes	1141191044		phecode	411.8	both_sexes
1357	10849	1.8000e-02	categorical	20003	both_sexes	1141191044		phecode	459	both_sexes
1357	10888	5.5103e-03	categorical	20003	both_sexes	1141191044		phecode	454.1	both_sexes
1357	10892	1.9614e-02	categorical	20003	both_sexes	1141191044		phecode	530	both_sexes
1357	10929	1.5031e-02	categorical	20003	both_sexes	1141191044		phecode	496.2	both_sexes
1357	10931	1.5439e-02	categorical	20003	both_sexes	1141191044		phecode	496.21	both_sexes
1357	10952	1.6932e-02	categorical	20003	both_sexes	1141191044		phecode	714	both_sexes
1357	10999	1.8748e-02	categorical	20003	both_sexes	1141191044		phecode	530.1	both_sexes
1357	11000	1.6043e-02	categorical	20003	both_sexes	1141191044		phecode	530.11	both_sexes
1357	11018	1.5671e-02	categorical	20003	both_sexes	1141191044		phecode	785	both_sexes
1357	11025	1.9284e-02	categorical	20003	both_sexes	1141191044		phecode	550	both_sexes
1357	11027	9.2929e-03	categorical	20003	both_sexes	1141191044		phecode	550.4	both_sexes
1357	11029	2.1818e-02	categorical	20003	both_sexes	1141191044		phecode	550.2	both_sexes
1357	11039	2.0854e-02	categorical	20003	both_sexes	1141191044		phecode	558	both_sexes
1357	11074	1.9443e-02	categorical	20003	both_sexes	1141191044		phecode	574.1	both_sexes
1357	11167	2.0624e-02	categorical	20003	both_sexes	1141191044		phecode	716	both_sexes
1357	11168	2.0635e-02	categorical	20003	both_sexes	1141191044		phecode	716.9	both_sexes
1357	11183	1.5756e-02	categorical	20003	both_sexes	1141191044		phecode	716.2	both_sexes
1357	11184	1.2777e-02	categorical	20003	both_sexes	1141191044		phecode	740	both_sexes
1357	11200	7.7780e-03	categorical	20003	both_sexes	1141191044		phecode	835	both_sexes
1357	11263	1.5491e-02	categorical	20003	both_sexes	1141191044		phecode	760	both_sexes
1357	11329	1.1451e-03	categorical	20003	both_sexes	1141191044		phecode	594	both_sexes
1357	11330	1.6779e-03	categorical	20003	both_sexes	1141191044		phecode	594.1	both_sexes
1357	11561	2.5757e-02	categorical	20003	both_sexes	1141191044		phecode	418	both_sexes
1357	11697	1.9657e-02	categorical	20003	both_sexes	1141191044		phecode	960	both_sexes
1357	11698	1.8213e-02	categorical	20003	both_sexes	1141191044		phecode	960.2	both_sexes
1357	11766	-3.2289e-02	categorical	20003	both_sexes	1141191044		continuous	AG	both_sexes		irnt
1357	11768	1.4961e-02	categorical	20003	both_sexes	1141191044		continuous	DBP	both_sexes		auto_medadj_irnt
1357	11769	1.5051e-02	categorical	20003	both_sexes	1141191044		continuous	DBP	both_sexes		auto_medadj_raw
1357	11770	-2.6783e-04	categorical	20003	both_sexes	1141191044		continuous	DBP	both_sexes		combined_irnt
1357	11771	1.5665e-02	categorical	20003	both_sexes	1141191044		continuous	DBP	both_sexes		combined_medadj_irnt
1357	11772	1.5767e-02	categorical	20003	both_sexes	1141191044		continuous	DBP	both_sexes		combined_medadj_raw
1357	11773	-2.9218e-04	categorical	20003	both_sexes	1141191044		continuous	DBP	both_sexes		combined_raw
1357	11780	3.9759e-03	categorical	20003	both_sexes	1141191044		continuous	LDLC	both_sexes		medadj_irnt
1357	11781	5.1362e-03	categorical	20003	both_sexes	1141191044		continuous	LDLC	both_sexes		medadj_raw
1357	11782	-2.9721e-03	categorical	20003	both_sexes	1141191044		continuous	MAP	both_sexes		auto_irnt
1357	11783	1.2705e-02	categorical	20003	both_sexes	1141191044		continuous	MAP	both_sexes		auto_medadj_irnt
1357	11784	1.2696e-02	categorical	20003	both_sexes	1141191044		continuous	MAP	both_sexes		auto_medadj_raw
1357	11785	-3.2740e-03	categorical	20003	both_sexes	1141191044		continuous	MAP	both_sexes		auto_raw
1357	11786	-2.7114e-03	categorical	20003	both_sexes	1141191044		continuous	MAP	both_sexes		combined_irnt
1357	11787	1.3402e-02	categorical	20003	both_sexes	1141191044		continuous	MAP	both_sexes		combined_medadj_irnt
1357	11788	1.3406e-02	categorical	20003	both_sexes	1141191044		continuous	MAP	both_sexes		combined_medadj_raw
1357	11789	-3.0014e-03	categorical	20003	both_sexes	1141191044		continuous	MAP	both_sexes		combined_raw
1357	11792	4.6361e-03	categorical	20003	both_sexes	1141191044		continuous	MAP	both_sexes		manual_medadj_raw
1357	11793	-5.6503e-04	categorical	20003	both_sexes	1141191044		continuous	MAP	both_sexes		manual_raw
1357	11796	3.0102e-02	categorical	20003	both_sexes	1141191044		continuous	NAP	both_sexes		irnt
1357	11798	-9.1279e-03	categorical	20003	both_sexes	1141191044		continuous	PP	both_sexes		auto_irnt
1357	11799	-1.8141e-03	categorical	20003	both_sexes	1141191044		continuous	PP	both_sexes		auto_medadj_irnt
1357	11800	-5.8386e-04	categorical	20003	both_sexes	1141191044		continuous	PP	both_sexes		auto_medadj_raw
1357	11801	-7.7148e-03	categorical	20003	both_sexes	1141191044		continuous	PP	both_sexes		auto_raw
1357	11802	-9.1165e-03	categorical	20003	both_sexes	1141191044		continuous	PP	both_sexes		combined_irnt
1357	11803	-1.5182e-03	categorical	20003	both_sexes	1141191044		continuous	PP	both_sexes		combined_medadj_irnt
1357	11804	-3.0755e-04	categorical	20003	both_sexes	1141191044		continuous	PP	both_sexes		combined_medadj_raw
1357	11805	-7.6907e-03	categorical	20003	both_sexes	1141191044		continuous	PP	both_sexes		combined_raw
1357	11810	8.3837e-03	categorical	20003	both_sexes	1141191044		continuous	SBP	both_sexes		auto_medadj_irnt
1357	11811	8.3426e-03	categorical	20003	both_sexes	1141191044		continuous	SBP	both_sexes		auto_medadj_raw
1357	11812	-5.3089e-03	categorical	20003	both_sexes	1141191044		continuous	SBP	both_sexes		combined_irnt
1357	11813	8.9761e-03	categorical	20003	both_sexes	1141191044		continuous	SBP	both_sexes		combined_medadj_irnt
1357	11814	8.9465e-03	categorical	20003	both_sexes	1141191044		continuous	SBP	both_sexes		combined_medadj_raw
1357	11815	-5.6283e-03	categorical	20003	both_sexes	1141191044		continuous	SBP	both_sexes		combined_raw
1357	11817	3.4457e-03	categorical	20003	both_sexes	1141191044		continuous	SBP	both_sexes		manual_medadj_raw
1357	11820	1.1789e-02	categorical	20003	both_sexes	1141191044		continuous	Smoking	both_sexes		Ever_Never
1357	11823	-3.0479e-02	categorical	20003	both_sexes	1141191044		continuous	eGFR	both_sexes		irnt
1357	11825	-5.0109e-02	categorical	20003	both_sexes	1141191044		continuous	eGFRcreacys	both_sexes		irnt
1357	11827	-5.9383e-02	categorical	20003	both_sexes	1141191044		continuous	eGFRcys	both_sexes		irnt
1357	14250	3.3384e-02	categorical	20003	both_sexes	1141191044		continuous	whr	both_sexes		irnt
1368	13	-3.7804e-03	categorical	20003	both_sexes	1141194794		categorical	120	both_sexes	1
1368	15	4.0971e-03	categorical	20003	both_sexes	1141194794		categorical	120	both_sexes	9
1368	16	-1.1651e-02	categorical	20003	both_sexes	1141194794		categorical	670	both_sexes	1
1368	18	1.0790e-02	categorical	20003	both_sexes	1141194794		categorical	670	both_sexes	2
1368	24	2.6324e-02	categorical	20003	both_sexes	1141194794		categorical	680	both_sexes	3
1368	31	-2.9005e-02	categorical	20003	both_sexes	1141194794		categorical	1210	both_sexes	1210
1368	32	-1.4660e-02	categorical	20003	both_sexes	1141194794		categorical	1418	both_sexes	1
1368	38	-6.0453e-03	categorical	20003	both_sexes	1141194794		categorical	1428	both_sexes	0
1368	39	-1.6536e-02	categorical	20003	both_sexes	1141194794		categorical	1428	both_sexes	1
1368	42	1.6500e-02	categorical	20003	both_sexes	1141194794		categorical	1448	both_sexes	1
1368	47	9.6020e-03	categorical	20003	both_sexes	1141194794		categorical	1468	both_sexes	2
1368	49	-2.0849e-02	categorical	20003	both_sexes	1141194794		categorical	1468	both_sexes	4
1368	55	-4.6884e-02	categorical	20003	both_sexes	1141194794		categorical	1538	both_sexes	0
1368	56	5.0646e-02	categorical	20003	both_sexes	1141194794		categorical	1538	both_sexes	1
1368	57	1.5781e-02	categorical	20003	both_sexes	1141194794		categorical	1538	both_sexes	2
1368	65	-2.5396e-03	categorical	20003	both_sexes	1141194794		categorical	1677	both_sexes	1677
1368	66	-1.3911e-03	categorical	20003	both_sexes	1141194794		categorical	1707	both_sexes	1
1368	67	1.7073e-03	categorical	20003	both_sexes	1141194794		categorical	1707	both_sexes	2
1368	72	-9.9631e-04	categorical	20003	both_sexes	1141194794		categorical	1747	both_sexes	4
1368	73	1.3347e-02	categorical	20003	both_sexes	1141194794		categorical	1747	both_sexes	5
1368	80	1.4015e-02	categorical	20003	both_sexes	1141194794		categorical	1920	both_sexes	1920
1368	82	6.7290e-03	categorical	20003	both_sexes	1141194794		categorical	1940	both_sexes	1940
1368	83	3.0703e-03	categorical	20003	both_sexes	1141194794		categorical	1950	both_sexes	1950
1368	85	6.2400e-03	categorical	20003	both_sexes	1141194794		categorical	1970	both_sexes	1970
1368	86	1.4345e-02	categorical	20003	both_sexes	1141194794		categorical	1980	both_sexes	1980
1368	89	7.2818e-03	categorical	20003	both_sexes	1141194794		categorical	2010	both_sexes	2010
1368	90	8.8190e-03	categorical	20003	both_sexes	1141194794		categorical	2020	both_sexes	2020
1368	92	-1.3402e-02	categorical	20003	both_sexes	1141194794		categorical	2040	both_sexes	2040
1368	95	9.4487e-03	categorical	20003	both_sexes	1141194794		categorical	2129	both_sexes	2129
1368	97	6.8006e-02	categorical	20003	both_sexes	1141194794		categorical	2188	both_sexes	2188
1368	98	5.9524e-03	categorical	20003	both_sexes	1141194794		categorical	2207	both_sexes	2207
1368	103	-5.8172e-04	categorical	20003	both_sexes	1141194794		categorical	2257	both_sexes	2257
1368	104	2.4459e-02	categorical	20003	both_sexes	1141194794		categorical	2316	both_sexes	2316
1368	105	1.1252e-02	categorical	20003	both_sexes	1141194794		categorical	2335	both_sexes	2335
1368	113	6.2930e-02	categorical	20003	both_sexes	1141194794		categorical	2443	both_sexes	2443
1368	116	1.2600e-02	categorical	20003	both_sexes	1141194794		categorical	2473	both_sexes	2473
1368	149	7.0988e-03	categorical	20003	both_sexes	1141194794		categorical	3393	both_sexes	3393
1368	155	8.1605e-03	categorical	20003	both_sexes	1141194794		categorical	3571	both_sexes	3571
1368	157	1.3375e-02	categorical	20003	both_sexes	1141194794		categorical	3606	both_sexes	3606
1368	181	-6.8264e-03	categorical	20003	both_sexes	1141194794		categorical	4293	both_sexes	3
1368	182	6.8019e-03	categorical	20003	both_sexes	1141194794		categorical	4294	both_sexes	0
1368	200	-1.0900e-02	categorical	20003	both_sexes	1141194794		categorical	4957	both_sexes	4957
1368	204	-9.4422e-03	categorical	20003	both_sexes	1141194794		categorical	5001	both_sexes	5001
1368	205	-9.4702e-03	categorical	20003	both_sexes	1141194794		categorical	5012	both_sexes	5012
1368	235	-7.0723e-03	categorical	20003	both_sexes	1141194794		categorical	5556	both_sexes	5556
1368	276	3.0675e-02	categorical	20003	both_sexes	1141194794		categorical	6138	both_sexes	100
1368	277	-2.0804e-02	categorical	20003	both_sexes	1141194794		categorical	6138	both_sexes	2
1368	278	-1.4179e-02	categorical	20003	both_sexes	1141194794		categorical	6138	both_sexes	3
1368	279	4.1699e-03	categorical	20003	both_sexes	1141194794		categorical	6138	both_sexes	4
1368	280	7.2773e-03	categorical	20003	both_sexes	1141194794		categorical	6138	both_sexes	5
1368	281	-1.4569e-02	categorical	20003	both_sexes	1141194794		categorical	6138	both_sexes	6
1368	293	-6.4591e-03	categorical	20003	both_sexes	1141194794		categorical	6141	both_sexes	1
1368	294	-9.8363e-03	categorical	20003	both_sexes	1141194794		categorical	6141	both_sexes	2
1368	305	2.5855e-02	categorical	20003	both_sexes	1141194794		categorical	6142	both_sexes	4
1368	307	-7.5604e-03	categorical	20003	both_sexes	1141194794		categorical	6142	both_sexes	6
1368	312	2.5434e-03	categorical	20003	both_sexes	1141194794		categorical	6143	both_sexes	3
1368	314	3.6442e-03	categorical	20003	both_sexes	1141194794		categorical	6144	both_sexes	1
1368	318	-2.6240e-02	categorical	20003	both_sexes	1141194794		categorical	6144	both_sexes	5
1368	319	2.6536e-03	categorical	20003	both_sexes	1141194794		categorical	6145	both_sexes	1
1368	325	1.4564e-02	categorical	20003	both_sexes	1141194794		categorical	6145	both_sexes	6
1368	345	-1.3125e-02	categorical	20003	both_sexes	1141194794		categorical	6149	both_sexes	100
1368	347	4.3332e-03	categorical	20003	both_sexes	1141194794		categorical	6149	both_sexes	3
1368	348	4.9338e-03	categorical	20003	both_sexes	1141194794		categorical	6149	both_sexes	4
1368	350	2.2135e-02	categorical	20003	both_sexes	1141194794		categorical	6149	both_sexes	6
1368	352	-3.4003e-01	categorical	20003	both_sexes	1141194794		categorical	6150	both_sexes	100
1368	353	8.4769e-03	categorical	20003	both_sexes	1141194794		categorical	6150	both_sexes	2
1368	355	3.6002e-01	categorical	20003	both_sexes	1141194794		categorical	6150	both_sexes	4
1368	362	-4.4546e-03	categorical	20003	both_sexes	1141194794		categorical	6151	both_sexes	7
1368	363	-2.3249e-04	categorical	20003	both_sexes	1141194794		categorical	6152	both_sexes	100
1368	367	1.4720e-02	categorical	20003	both_sexes	1141194794		categorical	6152	both_sexes	8
1368	376	-5.9567e-02	categorical	20003	both_sexes	1141194794		categorical	6154	both_sexes	100
1368	377	-1.2279e-02	categorical	20003	both_sexes	1141194794		categorical	6154	both_sexes	2
1368	378	1.7940e-02	categorical	20003	both_sexes	1141194794		categorical	6154	both_sexes	3
1368	380	2.1904e-02	categorical	20003	both_sexes	1141194794		categorical	6154	both_sexes	5
1368	383	1.4006e-02	categorical	20003	both_sexes	1141194794		categorical	6155	both_sexes	100
1368	407	-1.9809e-02	categorical	20003	both_sexes	1141194794		categorical	6159	both_sexes	100
1368	413	2.6680e-02	categorical	20003	both_sexes	1141194794		categorical	6159	both_sexes	7
1368	414	1.5037e-02	categorical	20003	both_sexes	1141194794		categorical	6159	both_sexes	8
1368	415	-2.5363e-02	categorical	20003	both_sexes	1141194794		categorical	6160	both_sexes	1
1368	416	1.5510e-02	categorical	20003	both_sexes	1141194794		categorical	6160	both_sexes	100
1368	419	-1.0389e-02	categorical	20003	both_sexes	1141194794		categorical	6160	both_sexes	4
1368	420	-1.1681e-02	categorical	20003	both_sexes	1141194794		categorical	6160	both_sexes	5
1368	421	-6.8523e-03	categorical	20003	both_sexes	1141194794		categorical	6162	both_sexes	1
1368	423	-1.2404e-02	categorical	20003	both_sexes	1141194794		categorical	6162	both_sexes	2
1368	424	9.0124e-03	categorical	20003	both_sexes	1141194794		categorical	6162	both_sexes	3
1368	427	2.5861e-02	categorical	20003	both_sexes	1141194794		categorical	6164	both_sexes	100
1368	428	-3.0974e-02	categorical	20003	both_sexes	1141194794		categorical	6164	both_sexes	2
1368	431	-2.1929e-02	categorical	20003	both_sexes	1141194794		categorical	6164	both_sexes	5
1368	436	-7.1871e-03	categorical	20003	both_sexes	1141194794		categorical	6179	both_sexes	1
1368	437	1.1929e-02	categorical	20003	both_sexes	1141194794		categorical	6179	both_sexes	100
1368	488	3.6750e-01	categorical	20003	both_sexes	1141194794		categorical	20002	both_sexes	1065
1368	492	8.5299e-03	categorical	20003	both_sexes	1141194794		categorical	20002	both_sexes	1074
1368	506	1.4011e-02	categorical	20003	both_sexes	1141194794		categorical	20002	both_sexes	1111
1368	545	5.9154e-02	categorical	20003	both_sexes	1141194794		categorical	20002	both_sexes	1220
1368	550	1.4346e-02	categorical	20003	both_sexes	1141194794		categorical	20002	both_sexes	1226
1368	584	8.2696e-03	categorical	20003	both_sexes	1141194794		categorical	20002	both_sexes	1286
1368	671	7.9388e-03	categorical	20003	both_sexes	1141194794		categorical	20002	both_sexes	1474
1368	877	2.3358e-02	categorical	20003	both_sexes	1141194794		categorical	20003	both_sexes	1140865634
1368	895	1.2542e-01	categorical	20003	both_sexes	1141194794		categorical	20003	both_sexes	1140866738
1368	942	-9.5255e-03	categorical	20003	both_sexes	1141194794		categorical	20003	both_sexes	1140871310
1368	981	1.3663e-02	categorical	20003	both_sexes	1141194794		categorical	20003	both_sexes	1140874420
1368	1040	1.4236e-01	categorical	20003	both_sexes	1141194794		categorical	20003	both_sexes	1140879802
1368	1055	2.1938e-02	categorical	20003	both_sexes	1141194794		categorical	20003	both_sexes	1140881856
1368	1093	5.3567e-02	categorical	20003	both_sexes	1141194794		categorical	20003	both_sexes	1140884600
1368	1179	2.7966e-02	categorical	20003	both_sexes	1141194794		categorical	20003	both_sexes	1140923346
1368	1312	4.5301e-03	categorical	20003	both_sexes	1141194794		categorical	20003	both_sexes	1141176832
1368	1357	2.6057e-02	categorical	20003	both_sexes	1141194794		categorical	20003	both_sexes	1141191044
1368	1368	1.0000e+00	categorical	20003	both_sexes	1141194794		categorical	20003	both_sexes	1141194794
1368	1496	1.1676e-02	categorical	20003	both_sexes	1141194794		categorical	20004	both_sexes	1477
1368	1497	-2.3959e-03	categorical	20003	both_sexes	1141194794		categorical	20004	both_sexes	1478
1368	1498	-4.1251e-03	categorical	20003	both_sexes	1141194794		categorical	20004	both_sexes	1479
1368	1499	-5.3959e-03	categorical	20003	both_sexes	1141194794		categorical	20004	both_sexes	1480
1368	1502	2.8553e-04	categorical	20003	both_sexes	1141194794		categorical	20004	both_sexes	1483
1368	1836	1.7679e-02	categorical	20003	both_sexes	1141194794		categorical	20107	both_sexes	1
1368	1838	-3.3355e-02	categorical	20003	both_sexes	1141194794		categorical	20107	both_sexes	100
1368	1839	9.4340e-03	categorical	20003	both_sexes	1141194794		categorical	20107	both_sexes	101
1368	1844	-2.2648e-04	categorical	20003	both_sexes	1141194794		categorical	20107	both_sexes	3
1368	1848	1.0245e-02	categorical	20003	both_sexes	1141194794		categorical	20107	both_sexes	9
1368	1861	-4.4222e-02	categorical	20003	both_sexes	1141194794		categorical	20110	both_sexes	100
1368	1870	6.8589e-02	categorical	20003	both_sexes	1141194794		categorical	20110	both_sexes	8
1368	1871	1.6311e-02	categorical	20003	both_sexes	1141194794		categorical	20110	both_sexes	9
1368	1872	2.0103e-02	categorical	20003	both_sexes	1141194794		categorical	20111	both_sexes	1
1368	1874	-6.5112e-02	categorical	20003	both_sexes	1141194794		categorical	20111	both_sexes	100
1368	1875	-4.4045e-04	categorical	20003	both_sexes	1141194794		categorical	20111	both_sexes	101
1368	1885	1.9275e-02	categorical	20003	both_sexes	1141194794		categorical	20111	both_sexes	9
1368	1985	-6.8760e-03	categorical	20003	both_sexes	1141194794		categorical	20116	both_sexes	0
1368	1986	1.0336e-02	categorical	20003	both_sexes	1141194794		categorical	20116	both_sexes	1
1368	1987	-4.8103e-03	categorical	20003	both_sexes	1141194794		categorical	20116	both_sexes	2
1368	1988	9.0373e-03	categorical	20003	both_sexes	1141194794		categorical	20117	both_sexes	0
1368	1989	6.8965e-03	categorical	20003	both_sexes	1141194794		categorical	20117	both_sexes	1
1368	1990	-1.1566e-02	categorical	20003	both_sexes	1141194794		categorical	20117	both_sexes	2
1368	2007	-1.6873e-03	categorical	20003	both_sexes	1141194794		categorical	20160	both_sexes	20160
1368	3330	1.6768e-02	categorical	20003	both_sexes	1141194794		categorical	41200	both_sexes	J183
1368	5864	1.4077e-02	categorical	20003	both_sexes	1141194794		categorical	41232	both_sexes	10
1368	5869	2.7247e-02	categorical	20003	both_sexes	1141194794		categorical	41244	both_sexes	100
1368	5878	1.2280e-02	categorical	20003	both_sexes	1141194794		categorical	41245	both_sexes	1040
1368	5879	1.5406e-02	categorical	20003	both_sexes	1141194794		categorical	41245	both_sexes	1070
1368	5891	8.7459e-03	categorical	20003	both_sexes	1141194794		categorical	41245	both_sexes	1280
1368	5933	1.8862e-02	categorical	20003	both_sexes	1141194794		categorical	41246	both_sexes	1160
1368	5950	9.7496e-03	categorical	20003	both_sexes	1141194794		categorical	41246	both_sexes	1480
1368	6001	1.2602e-02	categorical	20003	both_sexes	1141194794		categorical	41247	both_sexes	2000
1368	6009	2.3495e-02	categorical	20003	both_sexes	1141194794		categorical	41248	both_sexes	1000
1368	6040	1.9497e-02	categorical	20003	both_sexes	1141194794		categorical	41249	both_sexes	2002
1368	6058	2.1442e-02	categorical	20003	both_sexes	1141194794		categorical	41250	both_sexes	1000
1368	6068	2.3301e-02	categorical	20003	both_sexes	1141194794		categorical	41251	both_sexes	1000
1368	6157	-1.5931e-02	categorical	20003	both_sexes	1141194794		continuous	46	both_sexes		irnt
1368	6159	-1.2310e-02	categorical	20003	both_sexes	1141194794		continuous	47	both_sexes		irnt
1368	6161	1.1922e-01	categorical	20003	both_sexes	1141194794		continuous	48	both_sexes		irnt
1368	6163	9.2481e-02	categorical	20003	both_sexes	1141194794		continuous	49	both_sexes		irnt
1368	6165	-2.5160e-02	categorical	20003	both_sexes	1141194794		continuous	50	both_sexes		irnt
1368	6167	-9.4249e-03	categorical	20003	both_sexes	1141194794		continuous	51	both_sexes		irnt
1368	6183	4.0197e-02	categorical	20003	both_sexes	1141194794		continuous	102	both_sexes		irnt
1368	6198	9.4201e-03	categorical	20003	both_sexes	1141194794		continuous	400	both_sexes		irnt
1368	6201	1.4258e-02	categorical	20003	both_sexes	1141194794		continuous	404	both_sexes		irnt
1368	6203	1.1730e-02	categorical	20003	both_sexes	1141194794		continuous	699	both_sexes		irnt
1368	6220	-6.2953e-03	categorical	20003	both_sexes	1141194794		continuous	874	both_sexes		irnt
1368	6269	6.0570e-03	categorical	20003	both_sexes	1141194794		continuous	1438	both_sexes		irnt
1368	6273	-5.1747e-03	categorical	20003	both_sexes	1141194794		continuous	1488	both_sexes		irnt
1368	6303	-1.0819e-02	categorical	20003	both_sexes	1141194794		continuous	2139	both_sexes		irnt
1368	6307	-5.4560e-03	categorical	20003	both_sexes	1141194794		continuous	2217	both_sexes		irnt
1368	6347	-5.0807e-02	categorical	20003	both_sexes	1141194794		continuous	3062	both_sexes		irnt
1368	6349	-4.3443e-02	categorical	20003	both_sexes	1141194794		continuous	3063	both_sexes		irnt
1368	6351	-2.3010e-02	categorical	20003	both_sexes	1141194794		continuous	3064	both_sexes		irnt
1368	6354	5.0929e-02	categorical	20003	both_sexes	1141194794		continuous	3143	both_sexes		irnt
1368	6360	1.9466e-02	categorical	20003	both_sexes	1141194794		continuous	3148	both_sexes		irnt
1368	6411	6.3042e-02	categorical	20003	both_sexes	1141194794		continuous	4079	both_sexes		irnt
1368	6413	6.3016e-02	categorical	20003	both_sexes	1141194794		continuous	4080	both_sexes		irnt
1368	6415	3.9579e-02	categorical	20003	both_sexes	1141194794		continuous	4100	both_sexes		irnt
1368	6417	1.7403e-02	categorical	20003	both_sexes	1141194794		continuous	4101	both_sexes		irnt
1368	6419	1.3825e-02	categorical	20003	both_sexes	1141194794		continuous	4104	both_sexes		irnt
1368	6421	1.3908e-02	categorical	20003	both_sexes	1141194794		continuous	4105	both_sexes		irnt
1368	6423	1.3826e-02	categorical	20003	both_sexes	1141194794		continuous	4106	both_sexes		irnt
1368	6427	1.6566e-02	categorical	20003	both_sexes	1141194794		continuous	4120	both_sexes		irnt
1368	6429	1.2675e-02	categorical	20003	both_sexes	1141194794		continuous	4123	both_sexes		irnt
1368	6431	1.2901e-02	categorical	20003	both_sexes	1141194794		continuous	4124	both_sexes		irnt
1368	6433	1.2674e-02	categorical	20003	both_sexes	1141194794		continuous	4125	both_sexes		irnt
1368	6435	1.9481e-02	categorical	20003	both_sexes	1141194794		continuous	4194	both_sexes		irnt
1368	6437	-3.3643e-04	categorical	20003	both_sexes	1141194794		continuous	4195	both_sexes		irnt
1368	6495	4.7974e-03	categorical	20003	both_sexes	1141194794		continuous	5096	both_sexes		irnt
1368	6497	5.6248e-03	categorical	20003	both_sexes	1141194794		continuous	5097	both_sexes		irnt
1368	6499	4.9564e-03	categorical	20003	both_sexes	1141194794		continuous	5098	both_sexes		irnt
1368	6501	4.1427e-03	categorical	20003	both_sexes	1141194794		continuous	5099	both_sexes		irnt
1368	6535	-1.1560e-04	categorical	20003	both_sexes	1141194794		continuous	5116	both_sexes		irnt
1368	6543	4.3615e-03	categorical	20003	both_sexes	1141194794		continuous	5132	both_sexes		irnt
1368	6545	5.0431e-03	categorical	20003	both_sexes	1141194794		continuous	5133	both_sexes		irnt
1368	6547	5.0352e-03	categorical	20003	both_sexes	1141194794		continuous	5134	both_sexes		irnt
1368	6549	3.8447e-03	categorical	20003	both_sexes	1141194794		continuous	5135	both_sexes		irnt
1368	6580	2.2942e-03	categorical	20003	both_sexes	1141194794		continuous	5257	both_sexes		irnt
1368	6629	1.1517e-02	categorical	20003	both_sexes	1141194794		continuous	20010	both_sexes		irnt
1368	6633	-1.0502e-02	categorical	20003	both_sexes	1141194794		continuous	20015	both_sexes		irnt
1368	6635	-1.5594e-02	categorical	20003	both_sexes	1141194794		continuous	20016	both_sexes		irnt
1368	6642	-1.9660e-02	categorical	20003	both_sexes	1141194794		continuous	20022	both_sexes		irnt
1368	6644	1.4548e-02	categorical	20003	both_sexes	1141194794		continuous	20023	both_sexes		irnt
1368	6664	-1.2784e-02	categorical	20003	both_sexes	1141194794		continuous	20153	both_sexes		irnt
1368	6740	1.2226e-01	categorical	20003	both_sexes	1141194794		continuous	21001	both_sexes		irnt
1368	6742	1.0637e-01	categorical	20003	both_sexes	1141194794		continuous	21002	both_sexes		irnt
1368	6829	1.0554e-01	categorical	20003	both_sexes	1141194794		continuous	23098	both_sexes		irnt
1368	6831	1.1617e-01	categorical	20003	both_sexes	1141194794		continuous	23099	both_sexes		irnt
1368	6833	1.1537e-01	categorical	20003	both_sexes	1141194794		continuous	23100	both_sexes		irnt
1368	6835	6.0059e-02	categorical	20003	both_sexes	1141194794		continuous	23101	both_sexes		irnt
1368	6837	6.0338e-02	categorical	20003	both_sexes	1141194794		continuous	23102	both_sexes		irnt
1368	6839	1.2134e-01	categorical	20003	both_sexes	1141194794		continuous	23104	both_sexes		irnt
1368	6841	7.4922e-02	categorical	20003	both_sexes	1141194794		continuous	23105	both_sexes		irnt
1368	6843	-5.8912e-02	categorical	20003	both_sexes	1141194794		continuous	23106	both_sexes		irnt
1368	6845	-5.6409e-02	categorical	20003	both_sexes	1141194794		continuous	23107	both_sexes		irnt
1368	6847	-5.7026e-02	categorical	20003	both_sexes	1141194794		continuous	23108	both_sexes		irnt
1368	6849	-4.7125e-02	categorical	20003	both_sexes	1141194794		continuous	23109	both_sexes		irnt
1368	6851	-5.0586e-02	categorical	20003	both_sexes	1141194794		continuous	23110	both_sexes		irnt
1368	6853	1.1634e-01	categorical	20003	both_sexes	1141194794		continuous	23111	both_sexes		irnt
1368	6855	1.1643e-01	categorical	20003	both_sexes	1141194794		continuous	23112	both_sexes		irnt
1368	6857	7.1890e-02	categorical	20003	both_sexes	1141194794		continuous	23113	both_sexes		irnt
1368	6859	7.1788e-02	categorical	20003	both_sexes	1141194794		continuous	23114	both_sexes		irnt
1368	6861	1.1671e-01	categorical	20003	both_sexes	1141194794		continuous	23115	both_sexes		irnt
1368	6863	1.1648e-01	categorical	20003	both_sexes	1141194794		continuous	23116	both_sexes		irnt
1368	6865	7.7075e-02	categorical	20003	both_sexes	1141194794		continuous	23117	both_sexes		irnt
1368	6867	7.6944e-02	categorical	20003	both_sexes	1141194794		continuous	23118	both_sexes		irnt
1368	6869	1.1626e-01	categorical	20003	both_sexes	1141194794		continuous	23119	both_sexes		irnt
1368	6871	1.1622e-01	categorical	20003	both_sexes	1141194794		continuous	23120	both_sexes		irnt
1368	6873	6.0550e-02	categorical	20003	both_sexes	1141194794		continuous	23121	both_sexes		irnt
1368	6875	6.0387e-02	categorical	20003	both_sexes	1141194794		continuous	23122	both_sexes		irnt
1368	6877	1.1661e-01	categorical	20003	both_sexes	1141194794		continuous	23123	both_sexes		irnt
1368	6879	1.1538e-01	categorical	20003	both_sexes	1141194794		continuous	23124	both_sexes		irnt
1368	6881	6.7061e-02	categorical	20003	both_sexes	1141194794		continuous	23125	both_sexes		irnt
1368	6883	6.6830e-02	categorical	20003	both_sexes	1141194794		continuous	23126	both_sexes		irnt
1368	6885	1.0857e-01	categorical	20003	both_sexes	1141194794		continuous	23127	both_sexes		irnt
1368	6887	1.1138e-01	categorical	20003	both_sexes	1141194794		continuous	23128	both_sexes		irnt
1368	6889	4.3700e-02	categorical	20003	both_sexes	1141194794		continuous	23129	both_sexes		irnt
1368	6891	4.3425e-02	categorical	20003	both_sexes	1141194794		continuous	23130	both_sexes		irnt
1368	6932	6.4068e-02	categorical	20003	both_sexes	1141194794		continuous	30000	both_sexes		irnt
1368	6934	3.7456e-02	categorical	20003	both_sexes	1141194794		continuous	30010	both_sexes		irnt
1368	6936	2.8748e-02	categorical	20003	both_sexes	1141194794		continuous	30020	both_sexes		irnt
1368	6938	1.8114e-02	categorical	20003	both_sexes	1141194794		continuous	30030	both_sexes		irnt
1368	6940	-3.5162e-02	categorical	20003	both_sexes	1141194794		continuous	30040	both_sexes		irnt
1368	6942	-1.7330e-02	categorical	20003	both_sexes	1141194794		continuous	30050	both_sexes		irnt
1368	6944	2.5420e-02	categorical	20003	both_sexes	1141194794		continuous	30060	both_sexes		irnt
1368	6946	-2.5654e-03	categorical	20003	both_sexes	1141194794		continuous	30070	both_sexes		irnt
1368	6948	3.7311e-02	categorical	20003	both_sexes	1141194794		continuous	30080	both_sexes		irnt
1368	6950	4.3706e-02	categorical	20003	both_sexes	1141194794		continuous	30090	both_sexes		irnt
1368	6952	1.1169e-03	categorical	20003	both_sexes	1141194794		continuous	30100	both_sexes		irnt
1368	6954	-1.2153e-02	categorical	20003	both_sexes	1141194794		continuous	30110	both_sexes		irnt
1368	6956	3.6758e-02	categorical	20003	both_sexes	1141194794		continuous	30120	both_sexes		irnt
1368	6958	5.7481e-02	categorical	20003	both_sexes	1141194794		continuous	30130	both_sexes		irnt
1368	6960	5.6380e-02	categorical	20003	both_sexes	1141194794		continuous	30140	both_sexes		irnt
1368	6962	1.6514e-02	categorical	20003	both_sexes	1141194794		continuous	30150	both_sexes		irnt
1368	6966	-1.7833e-02	categorical	20003	both_sexes	1141194794		continuous	30180	both_sexes		irnt
1368	6968	1.1150e-02	categorical	20003	both_sexes	1141194794		continuous	30190	both_sexes		irnt
1368	6970	1.4175e-02	categorical	20003	both_sexes	1141194794		continuous	30200	both_sexes		irnt
1368	6972	-6.8481e-03	categorical	20003	both_sexes	1141194794		continuous	30210	both_sexes		irnt
1368	6977	8.3777e-02	categorical	20003	both_sexes	1141194794		continuous	30240	both_sexes		irnt
1368	6979	8.8792e-02	categorical	20003	both_sexes	1141194794		continuous	30250	both_sexes		irnt
1368	6981	-3.0492e-02	categorical	20003	both_sexes	1141194794		continuous	30260	both_sexes		irnt
1368	6983	-3.8852e-02	categorical	20003	both_sexes	1141194794		continuous	30270	both_sexes		irnt
1368	6985	7.0736e-02	categorical	20003	both_sexes	1141194794		continuous	30280	both_sexes		irnt
1368	6987	9.2490e-02	categorical	20003	both_sexes	1141194794		continuous	30290	both_sexes		irnt
1368	6989	9.6862e-02	categorical	20003	both_sexes	1141194794		continuous	30300	both_sexes		irnt
1368	6993	-1.0666e-02	categorical	20003	both_sexes	1141194794		continuous	30510	both_sexes		irnt
1368	6995	-7.2047e-03	categorical	20003	both_sexes	1141194794		continuous	30520	both_sexes		irnt
1368	6997	8.4733e-02	categorical	20003	both_sexes	1141194794		continuous	30530	both_sexes		irnt
1368	7585	6.1811e-02	categorical	20003	both_sexes	1141194794		icd10	E11	both_sexes
1368	7623	4.9861e-02	categorical	20003	both_sexes	1141194794		icd10	E66	both_sexes
1368	7660	5.3891e-03	categorical	20003	both_sexes	1141194794		icd10	F17	both_sexes
1368	7673	1.2490e-02	categorical	20003	both_sexes	1141194794		icd10	F32	both_sexes
1368	7748	2.5246e-02	categorical	20003	both_sexes	1141194794		icd10	G47	both_sexes
1368	7869	1.8349e-02	categorical	20003	both_sexes	1141194794		icd10	I25	both_sexes
1368	7916	6.8871e-04	categorical	20003	both_sexes	1141194794		icd10	I83	both_sexes
1368	7960	1.3605e-02	categorical	20003	both_sexes	1141194794		icd10	J44	both_sexes
1368	7961	2.3388e-02	categorical	20003	both_sexes	1141194794		icd10	J45	both_sexes
1368	8004	1.0495e-02	categorical	20003	both_sexes	1141194794		icd10	K21	both_sexes
1368	8020	1.3881e-02	categorical	20003	both_sexes	1141194794		icd10	K42	both_sexes
1368	8022	1.1550e-02	categorical	20003	both_sexes	1141194794		icd10	K44	both_sexes
1368	8049	1.7974e-02	categorical	20003	both_sexes	1141194794		icd10	K80	both_sexes
1368	8142	1.0985e-02	categorical	20003	both_sexes	1141194794		icd10	M16	both_sexes
1368	8143	2.8507e-02	categorical	20003	both_sexes	1141194794		icd10	M17	both_sexes
1368	8169	1.5056e-02	categorical	20003	both_sexes	1141194794		icd10	M51	both_sexes
1368	8223	5.6166e-03	categorical	20003	both_sexes	1141194794		icd10	N20	both_sexes
1368	8448	1.6968e-02	categorical	20003	both_sexes	1141194794		icd10	R07	both_sexes
1368	8459	1.1112e-03	categorical	20003	both_sexes	1141194794		icd10	R19	both_sexes
1368	9083	6.7032e-03	categorical	20003	both_sexes	1141194794		icd10	Z72	both_sexes
1368	9090	9.8822e-03	categorical	20003	both_sexes	1141194794		icd10	Z82	both_sexes
1368	9094	2.8153e-02	categorical	20003	both_sexes	1141194794		icd10	Z86	both_sexes
1368	9096	1.7862e-02	categorical	20003	both_sexes	1141194794		icd10	Z88	both_sexes
1368	9103	1.7778e-03	categorical	20003	both_sexes	1141194794		icd10	Z95	both_sexes
1368	9649	1.0997e-01	categorical	20003	both_sexes	1141194794		prescriptions	amlodipine	both_sexes
1368	9667	3.3945e-01	categorical	20003	both_sexes	1141194794		prescriptions	bendroflumethiazide	both_sexes
1368	9701	4.1554e-03	categorical	20003	both_sexes	1141194794		prescriptions	citalopram	both_sexes
1368	9702	7.1793e-03	categorical	20003	both_sexes	1141194794		prescriptions	clarithromycin	both_sexes
1368	9770	1.1782e-02	categorical	20003	both_sexes	1141194794		prescriptions	gabapentin	both_sexes
1368	9773	2.9607e-02	categorical	20003	both_sexes	1141194794		prescriptions	gliclazide	both_sexes
1368	9801	2.3685e-03	categorical	20003	both_sexes	1141194794		prescriptions	latanoprost	both_sexes
1368	9816	8.3082e-04	categorical	20003	both_sexes	1141194794		prescriptions	mebeverine	both_sexes
1368	9821	4.4887e-02	categorical	20003	both_sexes	1141194794		prescriptions	metformin	both_sexes
1368	9849	2.7078e-02	categorical	20003	both_sexes	1141194794		prescriptions	orlistat	both_sexes
1368	9853	2.7904e-02	categorical	20003	both_sexes	1141194794		prescriptions	paracetamol	both_sexes
1368	9909	2.2514e-02	categorical	20003	both_sexes	1141194794		prescriptions	tramadol	both_sexes
1368	9921	5.4911e-03	categorical	20003	both_sexes	1141194794		prescriptions	zopiclone	both_sexes
1368	9924	1.2808e-01	categorical	20003	both_sexes	1141194794		prescriptions	ACE inhibitor|anti-hypertensive	both_sexes
1368	9929	5.6260e-03	categorical	20003	both_sexes	1141194794		prescriptions	GABA agonist|sedative	both_sexes
1368	9971	1.1782e-02	categorical	20003	both_sexes	1141194794		prescriptions	anticonvulsant|voltage-gated calcium channel inhibitor|neuropathy	both_sexes
1368	9973	2.7904e-02	categorical	20003	both_sexes	1141194794		prescriptions	antipyretic	both_sexes
1368	9975	1.0329e-03	categorical	20003	both_sexes	1141194794		prescriptions	antispasmodic	both_sexes
1368	9982	8.3093e-03	categorical	20003	both_sexes	1141194794		prescriptions	beta-lactam antibiotic|beta-lactamase inhibitor|antibiotic	both_sexes
1368	9987	4.4887e-02	categorical	20003	both_sexes	1141194794		prescriptions	biguanides|diabetes	both_sexes
1368	9990	1.2360e-01	categorical	20003	both_sexes	1141194794		prescriptions	calcium channel blocker|dihydropyridine|anti-hypertensive	both_sexes
1368	10018	2.7078e-02	categorical	20003	both_sexes	1141194794		prescriptions	lipase inhibitor|obesity	both_sexes
1368	10039	2.2514e-02	categorical	20003	both_sexes	1141194794		prescriptions	opioid analgesic|selective serotonin re-uptake inhibitor|norepinephrine re-uptake inhibitor	both_sexes
1368	10058	6.9675e-03	categorical	20003	both_sexes	1141194794		prescriptions	selective serotonin re-uptake inhibitor|SSRI	both_sexes
1368	10065	2.9675e-02	categorical	20003	both_sexes	1141194794		prescriptions	sulfonylurea|diabetes	both_sexes
1368	10068	3.2115e-01	categorical	20003	both_sexes	1141194794		prescriptions	thiazide diuretic|diuretic	both_sexes
1368	10435	6.1642e-02	categorical	20003	both_sexes	1141194794		phecode	250	both_sexes
1368	10439	6.2023e-02	categorical	20003	both_sexes	1141194794		phecode	250.2	both_sexes
1368	10510	6.2175e-02	categorical	20003	both_sexes	1141194794		phecode	272	both_sexes
1368	10556	7.8756e-03	categorical	20003	both_sexes	1141194794		phecode	317	both_sexes
1368	10558	5.7055e-03	categorical	20003	both_sexes	1141194794		phecode	318	both_sexes
1368	10580	2.5408e-02	categorical	20003	both_sexes	1141194794		phecode	327	both_sexes
1368	10588	2.0128e-02	categorical	20003	both_sexes	1141194794		phecode	306	both_sexes
1368	10634	2.5757e-02	categorical	20003	both_sexes	1141194794		phecode	327.3	both_sexes
1368	10785	2.4780e-01	categorical	20003	both_sexes	1141194794		phecode	401.1	both_sexes
1368	10786	2.4755e-01	categorical	20003	both_sexes	1141194794		phecode	401	both_sexes
1368	10792	2.3134e-02	categorical	20003	both_sexes	1141194794		phecode	411	both_sexes
1368	10797	9.8504e-03	categorical	20003	both_sexes	1141194794		phecode	411.4	both_sexes
1368	10798	1.9168e-02	categorical	20003	both_sexes	1141194794		phecode	411.8	both_sexes
1368	10849	2.0985e-02	categorical	20003	both_sexes	1141194794		phecode	459	both_sexes
1368	10888	1.1288e-03	categorical	20003	both_sexes	1141194794		phecode	454.1	both_sexes
1368	10892	1.3189e-02	categorical	20003	both_sexes	1141194794		phecode	530	both_sexes
1368	10929	1.4196e-02	categorical	20003	both_sexes	1141194794		phecode	496.2	both_sexes
1368	10931	1.4460e-02	categorical	20003	both_sexes	1141194794		phecode	496.21	both_sexes
1368	10952	1.0230e-02	categorical	20003	both_sexes	1141194794		phecode	714	both_sexes
1368	10999	1.3297e-02	categorical	20003	both_sexes	1141194794		phecode	530.1	both_sexes
1368	11000	1.0896e-02	categorical	20003	both_sexes	1141194794		phecode	530.11	both_sexes
1368	11018	6.9420e-03	categorical	20003	both_sexes	1141194794		phecode	785	both_sexes
1368	11025	1.3255e-02	categorical	20003	both_sexes	1141194794		phecode	550	both_sexes
1368	11027	1.4103e-02	categorical	20003	both_sexes	1141194794		phecode	550.4	both_sexes
1368	11029	1.2065e-02	categorical	20003	both_sexes	1141194794		phecode	550.2	both_sexes
1368	11039	7.0579e-03	categorical	20003	both_sexes	1141194794		phecode	558	both_sexes
1368	11074	1.9070e-02	categorical	20003	both_sexes	1141194794		phecode	574.1	both_sexes
1368	11167	3.0896e-02	categorical	20003	both_sexes	1141194794		phecode	716	both_sexes
1368	11168	3.0941e-02	categorical	20003	both_sexes	1141194794		phecode	716.9	both_sexes
1368	11183	2.6297e-02	categorical	20003	both_sexes	1141194794		phecode	716.2	both_sexes
1368	11184	2.1605e-02	categorical	20003	both_sexes	1141194794		phecode	740	both_sexes
1368	11200	7.4407e-03	categorical	20003	both_sexes	1141194794		phecode	835	both_sexes
1368	11263	1.5579e-02	categorical	20003	both_sexes	1141194794		phecode	760	both_sexes
1368	11329	5.3098e-03	categorical	20003	both_sexes	1141194794		phecode	594	both_sexes
1368	11330	5.7864e-03	categorical	20003	both_sexes	1141194794		phecode	594.1	both_sexes
1368	11561	1.8693e-02	categorical	20003	both_sexes	1141194794		phecode	418	both_sexes
1368	11697	1.3776e-02	categorical	20003	both_sexes	1141194794		phecode	960	both_sexes
1368	11698	1.2260e-02	categorical	20003	both_sexes	1141194794		phecode	960.2	both_sexes
1368	11766	-3.6135e-02	categorical	20003	both_sexes	1141194794		continuous	AG	both_sexes		irnt
1368	11768	2.0185e-01	categorical	20003	both_sexes	1141194794		continuous	DBP	both_sexes		auto_medadj_irnt
1368	11769	2.0737e-01	categorical	20003	both_sexes	1141194794		continuous	DBP	both_sexes		auto_medadj_raw
1368	11770	6.4491e-02	categorical	20003	both_sexes	1141194794		continuous	DBP	both_sexes		combined_irnt
1368	11771	2.0860e-01	categorical	20003	both_sexes	1141194794		continuous	DBP	both_sexes		combined_medadj_irnt
1368	11772	2.1426e-01	categorical	20003	both_sexes	1141194794		continuous	DBP	both_sexes		combined_medadj_raw
1368	11773	6.3714e-02	categorical	20003	both_sexes	1141194794		continuous	DBP	both_sexes		combined_raw
1368	11780	3.5856e-03	categorical	20003	both_sexes	1141194794		continuous	LDLC	both_sexes		medadj_irnt
1368	11781	5.0788e-03	categorical	20003	both_sexes	1141194794		continuous	LDLC	both_sexes		medadj_raw
1368	11782	6.7990e-02	categorical	20003	both_sexes	1141194794		continuous	MAP	both_sexes		auto_irnt
1368	11783	2.0345e-01	categorical	20003	both_sexes	1141194794		continuous	MAP	both_sexes		auto_medadj_irnt
1368	11784	2.1055e-01	categorical	20003	both_sexes	1141194794		continuous	MAP	both_sexes		auto_medadj_raw
1368	11785	6.6392e-02	categorical	20003	both_sexes	1141194794		continuous	MAP	both_sexes		auto_raw
1368	11786	6.9782e-02	categorical	20003	both_sexes	1141194794		continuous	MAP	both_sexes		combined_irnt
1368	11787	2.1046e-01	categorical	20003	both_sexes	1141194794		continuous	MAP	both_sexes		combined_medadj_irnt
1368	11788	2.1779e-01	categorical	20003	both_sexes	1141194794		continuous	MAP	both_sexes		combined_medadj_raw
1368	11789	6.8141e-02	categorical	20003	both_sexes	1141194794		continuous	MAP	both_sexes		combined_raw
1368	11792	6.4565e-02	categorical	20003	both_sexes	1141194794		continuous	MAP	both_sexes		manual_medadj_raw
1368	11793	1.6872e-02	categorical	20003	both_sexes	1141194794		continuous	MAP	both_sexes		manual_raw
1368	11796	4.9471e-02	categorical	20003	both_sexes	1141194794		continuous	NAP	both_sexes		irnt
1368	11798	3.3430e-02	categorical	20003	both_sexes	1141194794		continuous	PP	both_sexes		auto_irnt
1368	11799	9.7318e-02	categorical	20003	both_sexes	1141194794		continuous	PP	both_sexes		auto_medadj_irnt
1368	11800	1.0025e-01	categorical	20003	both_sexes	1141194794		continuous	PP	both_sexes		auto_medadj_raw
1368	11801	3.5494e-02	categorical	20003	both_sexes	1141194794		continuous	PP	both_sexes		auto_raw
1368	11802	3.4725e-02	categorical	20003	both_sexes	1141194794		continuous	PP	both_sexes		combined_irnt
1368	11803	1.0092e-01	categorical	20003	both_sexes	1141194794		continuous	PP	both_sexes		combined_medadj_irnt
1368	11804	1.0401e-01	categorical	20003	both_sexes	1141194794		continuous	PP	both_sexes		combined_medadj_raw
1368	11805	3.6900e-02	categorical	20003	both_sexes	1141194794		continuous	PP	both_sexes		combined_raw
1368	11810	1.8021e-01	categorical	20003	both_sexes	1141194794		continuous	SBP	both_sexes		auto_medadj_irnt
1368	11811	1.8724e-01	categorical	20003	both_sexes	1141194794		continuous	SBP	both_sexes		auto_medadj_raw
1368	11812	6.4914e-02	categorical	20003	both_sexes	1141194794		continuous	SBP	both_sexes		combined_irnt
1368	11813	1.8656e-01	categorical	20003	both_sexes	1141194794		continuous	SBP	both_sexes		combined_medadj_irnt
1368	11814	1.9386e-01	categorical	20003	both_sexes	1141194794		continuous	SBP	both_sexes		combined_medadj_raw
1368	11815	6.2653e-02	categorical	20003	both_sexes	1141194794		continuous	SBP	both_sexes		combined_raw
1368	11817	5.8181e-02	categorical	20003	both_sexes	1141194794		continuous	SBP	both_sexes		manual_medadj_raw
1368	11820	6.8760e-03	categorical	20003	both_sexes	1141194794		continuous	Smoking	both_sexes		Ever_Never
1368	11823	-1.4697e-02	categorical	20003	both_sexes	1141194794		continuous	eGFR	both_sexes		irnt
1368	11825	-4.6067e-02	categorical	20003	both_sexes	1141194794		continuous	eGFRcreacys	both_sexes		irnt
1368	11827	-7.3967e-02	categorical	20003	both_sexes	1141194794		continuous	eGFRcys	both_sexes		irnt
1368	14250	9.2130e-02	categorical	20003	both_sexes	1141194794		continuous	whr	both_sexes		irnt
1496	13	2.8762e-03	categorical	20004	both_sexes	1477		categorical	120	both_sexes	1
1496	15	-3.6139e-03	categorical	20004	both_sexes	1477		categorical	120	both_sexes	9
1496	16	2.2559e-02	categorical	20004	both_sexes	1477		categorical	670	both_sexes	1
1496	18	-2.2656e-02	categorical	20004	both_sexes	1477		categorical	670	both_sexes	2
1496	24	3.1764e-03	categorical	20004	both_sexes	1477		categorical	680	both_sexes	3
1496	31	-1.1226e-02	categorical	20004	both_sexes	1477		categorical	1210	both_sexes	1210
1496	32	1.3854e-03	categorical	20004	both_sexes	1477		categorical	1418	both_sexes	1
1496	38	-2.1056e-03	categorical	20004	both_sexes	1477		categorical	1428	both_sexes	0
1496	39	-2.3520e-03	categorical	20004	both_sexes	1477		categorical	1428	both_sexes	1
1496	42	7.4267e-03	categorical	20004	both_sexes	1477		categorical	1448	both_sexes	1
1496	47	4.6840e-03	categorical	20004	both_sexes	1477		categorical	1468	both_sexes	2
1496	49	-2.8451e-03	categorical	20004	both_sexes	1477		categorical	1468	both_sexes	4
1496	55	-9.3537e-03	categorical	20004	both_sexes	1477		categorical	1538	both_sexes	0
1496	56	5.3058e-03	categorical	20004	both_sexes	1477		categorical	1538	both_sexes	1
1496	57	6.4834e-03	categorical	20004	both_sexes	1477		categorical	1538	both_sexes	2
1496	65	-3.0571e-03	categorical	20004	both_sexes	1477		categorical	1677	both_sexes	1677
1496	66	-1.6444e-04	categorical	20004	both_sexes	1477		categorical	1707	both_sexes	1
1496	67	-3.1408e-04	categorical	20004	both_sexes	1477		categorical	1707	both_sexes	2
1496	72	-1.3020e-03	categorical	20004	both_sexes	1477		categorical	1747	both_sexes	4
1496	73	1.2871e-02	categorical	20004	both_sexes	1477		categorical	1747	both_sexes	5
1496	80	3.2839e-03	categorical	20004	both_sexes	1477		categorical	1920	both_sexes	1920
1496	82	1.2782e-03	categorical	20004	both_sexes	1477		categorical	1940	both_sexes	1940
1496	83	-1.3752e-03	categorical	20004	both_sexes	1477		categorical	1950	both_sexes	1950
1496	85	-1.9777e-03	categorical	20004	both_sexes	1477		categorical	1970	both_sexes	1970
1496	86	4.2853e-03	categorical	20004	both_sexes	1477		categorical	1980	both_sexes	1980
1496	89	-6.2458e-04	categorical	20004	both_sexes	1477		categorical	2010	both_sexes	2010
1496	90	-1.3917e-03	categorical	20004	both_sexes	1477		categorical	2020	both_sexes	2020
1496	92	-7.4401e-04	categorical	20004	both_sexes	1477		categorical	2040	both_sexes	2040
1496	95	-2.8571e-03	categorical	20004	both_sexes	1477		categorical	2129	both_sexes	2129
1496	97	9.4433e-03	categorical	20004	both_sexes	1477		categorical	2188	both_sexes	2188
1496	98	3.0409e-03	categorical	20004	both_sexes	1477		categorical	2207	both_sexes	2207
1496	103	5.4534e-03	categorical	20004	both_sexes	1477		categorical	2257	both_sexes	2257
1496	104	1.1696e-03	categorical	20004	both_sexes	1477		categorical	2316	both_sexes	2316
1496	105	2.7650e-03	categorical	20004	both_sexes	1477		categorical	2335	both_sexes	2335
1496	113	2.1547e-02	categorical	20004	both_sexes	1477		categorical	2443	both_sexes	2443
1496	116	7.7026e-03	categorical	20004	both_sexes	1477		categorical	2473	both_sexes	2473
1496	149	2.2877e-04	categorical	20004	both_sexes	1477		categorical	3393	both_sexes	3393
1496	155	1.1130e-03	categorical	20004	both_sexes	1477		categorical	3571	both_sexes	3571
1496	157	1.1874e-03	categorical	20004	both_sexes	1477		categorical	3606	both_sexes	3606
1496	181	-4.2757e-03	categorical	20004	both_sexes	1477		categorical	4293	both_sexes	3
1496	182	4.2746e-03	categorical	20004	both_sexes	1477		categorical	4294	both_sexes	0
1496	200	-1.2046e-03	categorical	20004	both_sexes	1477		categorical	4957	both_sexes	4957
1496	204	5.8392e-04	categorical	20004	both_sexes	1477		categorical	5001	both_sexes	5001
1496	205	3.8993e-03	categorical	20004	both_sexes	1477		categorical	5012	both_sexes	5012
1496	235	9.7379e-04	categorical	20004	both_sexes	1477		categorical	5556	both_sexes	5556
1496	276	-7.7022e-03	categorical	20004	both_sexes	1477		categorical	6138	both_sexes	100
1496	277	4.4538e-03	categorical	20004	both_sexes	1477		categorical	6138	both_sexes	2
1496	278	-7.6449e-04	categorical	20004	both_sexes	1477		categorical	6138	both_sexes	3
1496	279	-4.8550e-04	categorical	20004	both_sexes	1477		categorical	6138	both_sexes	4
1496	280	-4.7056e-03	categorical	20004	both_sexes	1477		categorical	6138	both_sexes	5
1496	281	8.4784e-03	categorical	20004	both_sexes	1477		categorical	6138	both_sexes	6
1496	293	3.5064e-02	categorical	20004	both_sexes	1477		categorical	6141	both_sexes	1
1496	294	1.1204e-01	categorical	20004	both_sexes	1477		categorical	6141	both_sexes	2
1496	305	9.6435e-04	categorical	20004	both_sexes	1477		categorical	6142	both_sexes	4
1496	307	5.0875e-03	categorical	20004	both_sexes	1477		categorical	6142	both_sexes	6
1496	312	-8.9755e-03	categorical	20004	both_sexes	1477		categorical	6143	both_sexes	3
1496	314	4.1563e-03	categorical	20004	both_sexes	1477		categorical	6144	both_sexes	1
1496	318	-1.9996e-03	categorical	20004	both_sexes	1477		categorical	6144	both_sexes	5
1496	319	5.6726e-04	categorical	20004	both_sexes	1477		categorical	6145	both_sexes	1
1496	325	1.1856e-02	categorical	20004	both_sexes	1477		categorical	6145	both_sexes	6
1496	345	-2.6743e-03	categorical	20004	both_sexes	1477		categorical	6149	both_sexes	100
1496	347	4.1019e-03	categorical	20004	both_sexes	1477		categorical	6149	both_sexes	3
1496	348	2.7862e-03	categorical	20004	both_sexes	1477		categorical	6149	both_sexes	4
1496	350	-2.5219e-03	categorical	20004	both_sexes	1477		categorical	6149	both_sexes	6
1496	352	-1.9784e-02	categorical	20004	both_sexes	1477		categorical	6150	both_sexes	100
1496	353	3.9436e-03	categorical	20004	both_sexes	1477		categorical	6150	both_sexes	2
1496	355	2.0323e-02	categorical	20004	both_sexes	1477		categorical	6150	both_sexes	4
1496	362	-7.3084e-04	categorical	20004	both_sexes	1477		categorical	6151	both_sexes	7
1496	363	-5.4141e-03	categorical	20004	both_sexes	1477		categorical	6152	both_sexes	100
1496	367	4.8201e-03	categorical	20004	both_sexes	1477		categorical	6152	both_sexes	8
1496	376	-3.3795e-03	categorical	20004	both_sexes	1477		categorical	6154	both_sexes	100
1496	377	-1.2593e-03	categorical	20004	both_sexes	1477		categorical	6154	both_sexes	2
1496	378	1.1328e-02	categorical	20004	both_sexes	1477		categorical	6154	both_sexes	3
1496	380	-8.8832e-04	categorical	20004	both_sexes	1477		categorical	6154	both_sexes	5
1496	383	5.5073e-03	categorical	20004	both_sexes	1477		categorical	6155	both_sexes	100
1496	407	-2.6689e-03	categorical	20004	both_sexes	1477		categorical	6159	both_sexes	100
1496	413	5.9235e-03	categorical	20004	both_sexes	1477		categorical	6159	both_sexes	7
1496	414	4.1196e-03	categorical	20004	both_sexes	1477		categorical	6159	both_sexes	8
1496	415	-2.1213e-03	categorical	20004	both_sexes	1477		categorical	6160	both_sexes	1
1496	416	1.1105e-03	categorical	20004	both_sexes	1477		categorical	6160	both_sexes	100
1496	419	-4.3495e-03	categorical	20004	both_sexes	1477		categorical	6160	both_sexes	4
1496	420	-7.9321e-05	categorical	20004	both_sexes	1477		categorical	6160	both_sexes	5
1496	421	6.8541e-03	categorical	20004	both_sexes	1477		categorical	6162	both_sexes	1
1496	423	-1.5268e-03	categorical	20004	both_sexes	1477		categorical	6162	both_sexes	2
1496	424	-6.6246e-03	categorical	20004	both_sexes	1477		categorical	6162	both_sexes	3
1496	427	4.3646e-03	categorical	20004	both_sexes	1477		categorical	6164	both_sexes	100
1496	428	-1.0765e-03	categorical	20004	both_sexes	1477		categorical	6164	both_sexes	2
1496	431	-7.2734e-03	categorical	20004	both_sexes	1477		categorical	6164	both_sexes	5
1496	436	-8.8165e-03	categorical	20004	both_sexes	1477		categorical	6179	both_sexes	1
1496	437	1.0546e-02	categorical	20004	both_sexes	1477		categorical	6179	both_sexes	100
1496	488	1.6701e-02	categorical	20004	both_sexes	1477		categorical	20002	both_sexes	1065
1496	492	3.5890e-03	categorical	20004	both_sexes	1477		categorical	20002	both_sexes	1074
1496	506	5.0416e-03	categorical	20004	both_sexes	1477		categorical	20002	both_sexes	1111
1496	545	1.2528e-02	categorical	20004	both_sexes	1477		categorical	20002	both_sexes	1220
1496	550	7.1067e-03	categorical	20004	both_sexes	1477		categorical	20002	both_sexes	1226
1496	584	-1.5180e-03	categorical	20004	both_sexes	1477		categorical	20002	both_sexes	1286
1496	671	-1.1290e-03	categorical	20004	both_sexes	1477		categorical	20002	both_sexes	1474
1496	877	-1.6083e-03	categorical	20004	both_sexes	1477		categorical	20003	both_sexes	1140865634
1496	895	4.2307e-03	categorical	20004	both_sexes	1477		categorical	20003	both_sexes	1140866738
1496	942	-4.8585e-04	categorical	20004	both_sexes	1477		categorical	20003	both_sexes	1140871310
1496	981	3.7532e-04	categorical	20004	both_sexes	1477		categorical	20003	both_sexes	1140874420
1496	1040	6.4946e-03	categorical	20004	both_sexes	1477		categorical	20003	both_sexes	1140879802
1496	1055	2.2660e-03	categorical	20004	both_sexes	1477		categorical	20003	both_sexes	1140881856
1496	1093	1.1237e-02	categorical	20004	both_sexes	1477		categorical	20003	both_sexes	1140884600
1496	1179	5.1363e-03	categorical	20004	both_sexes	1477		categorical	20003	both_sexes	1140923346
1496	1312	4.7115e-03	categorical	20004	both_sexes	1477		categorical	20003	both_sexes	1141176832
1496	1357	2.8451e-03	categorical	20004	both_sexes	1477		categorical	20003	both_sexes	1141191044
1496	1368	1.1676e-02	categorical	20004	both_sexes	1477		categorical	20003	both_sexes	1141194794
1496	1496	1.0000e+00	categorical	20004	both_sexes	1477		categorical	20004	both_sexes	1477
1496	1497	-1.4161e-03	categorical	20004	both_sexes	1477		categorical	20004	both_sexes	1478
1496	1498	-7.6392e-03	categorical	20004	both_sexes	1477		categorical	20004	both_sexes	1479
1496	1499	3.0155e-04	categorical	20004	both_sexes	1477		categorical	20004	both_sexes	1480
1496	1502	-9.0010e-04	categorical	20004	both_sexes	1477		categorical	20004	both_sexes	1483
1496	1836	-2.1389e-04	categorical	20004	both_sexes	1477		categorical	20107	both_sexes	1
1496	1838	-2.7757e-03	categorical	20004	both_sexes	1477		categorical	20107	both_sexes	100
1496	1839	2.2978e-03	categorical	20004	both_sexes	1477		categorical	20107	both_sexes	101
1496	1844	-2.2138e-03	categorical	20004	both_sexes	1477		categorical	20107	both_sexes	3
1496	1848	6.4461e-03	categorical	20004	both_sexes	1477		categorical	20107	both_sexes	9
1496	1861	-3.8633e-05	categorical	20004	both_sexes	1477		categorical	20110	both_sexes	100
1496	1870	2.7408e-03	categorical	20004	both_sexes	1477		categorical	20110	both_sexes	8
1496	1871	3.5489e-03	categorical	20004	both_sexes	1477		categorical	20110	both_sexes	9
1496	1872	7.5201e-04	categorical	20004	both_sexes	1477		categorical	20111	both_sexes	1
1496	1874	-4.4239e-03	categorical	20004	both_sexes	1477		categorical	20111	both_sexes	100
1496	1875	2.4615e-03	categorical	20004	both_sexes	1477		categorical	20111	both_sexes	101
1496	1885	8.9812e-03	categorical	20004	both_sexes	1477		categorical	20111	both_sexes	9
1496	1985	4.5523e-03	categorical	20004	both_sexes	1477		categorical	20116	both_sexes	0
1496	1986	-5.1455e-04	categorical	20004	both_sexes	1477		categorical	20116	both_sexes	1
1496	1987	-6.5975e-03	categorical	20004	both_sexes	1477		categorical	20116	both_sexes	2
1496	1988	1.0886e-02	categorical	20004	both_sexes	1477		categorical	20117	both_sexes	0
1496	1989	2.8595e-04	categorical	20004	both_sexes	1477		categorical	20117	both_sexes	1
1496	1990	-8.3985e-03	categorical	20004	both_sexes	1477		categorical	20117	both_sexes	2
1496	2007	-5.4749e-03	categorical	20004	both_sexes	1477		categorical	20160	both_sexes	20160
1496	3330	1.3552e-03	categorical	20004	both_sexes	1477		categorical	41200	both_sexes	J183
1496	5864	1.8374e-02	categorical	20004	both_sexes	1477		categorical	41232	both_sexes	10
1496	5869	6.9355e-03	categorical	20004	both_sexes	1477		categorical	41244	both_sexes	100
1496	5878	-1.3349e-04	categorical	20004	both_sexes	1477		categorical	41245	both_sexes	1040
1496	5879	3.6822e-03	categorical	20004	both_sexes	1477		categorical	41245	both_sexes	1070
1496	5891	3.3336e-03	categorical	20004	both_sexes	1477		categorical	41245	both_sexes	1280
1496	5933	4.0800e-03	categorical	20004	both_sexes	1477		categorical	41246	both_sexes	1160
1496	5950	4.5462e-03	categorical	20004	both_sexes	1477		categorical	41246	both_sexes	1480
1496	6001	5.4917e-03	categorical	20004	both_sexes	1477		categorical	41247	both_sexes	2000
1496	6009	1.5278e-02	categorical	20004	both_sexes	1477		categorical	41248	both_sexes	1000
1496	6040	8.4803e-03	categorical	20004	both_sexes	1477		categorical	41249	both_sexes	2002
1496	6058	1.6686e-02	categorical	20004	both_sexes	1477		categorical	41250	both_sexes	1000
1496	6068	1.6423e-02	categorical	20004	both_sexes	1477		categorical	41251	both_sexes	1000
1496	6157	-9.8647e-03	categorical	20004	both_sexes	1477		continuous	46	both_sexes		irnt
1496	6159	-1.2332e-02	categorical	20004	both_sexes	1477		continuous	47	both_sexes		irnt
1496	6161	2.3723e-02	categorical	20004	both_sexes	1477		continuous	48	both_sexes		irnt
1496	6163	6.5128e-03	categorical	20004	both_sexes	1477		continuous	49	both_sexes		irnt
1496	6165	-6.1876e-02	categorical	20004	both_sexes	1477		continuous	50	both_sexes		irnt
1496	6167	-3.6728e-02	categorical	20004	both_sexes	1477		continuous	51	both_sexes		irnt
1496	6183	8.6915e-03	categorical	20004	both_sexes	1477		continuous	102	both_sexes		irnt
1496	6198	-5.1707e-03	categorical	20004	both_sexes	1477		continuous	400	both_sexes		irnt
1496	6201	-2.8829e-03	categorical	20004	both_sexes	1477		continuous	404	both_sexes		irnt
1496	6203	-4.5027e-03	categorical	20004	both_sexes	1477		continuous	699	both_sexes		irnt
1496	6220	-1.3213e-03	categorical	20004	both_sexes	1477		continuous	874	both_sexes		irnt
1496	6269	4.0862e-05	categorical	20004	both_sexes	1477		continuous	1438	both_sexes		irnt
1496	6273	3.3992e-03	categorical	20004	both_sexes	1477		continuous	1488	both_sexes		irnt
1496	6303	1.1133e-02	categorical	20004	both_sexes	1477		continuous	2139	both_sexes		irnt
1496	6307	-1.8735e-03	categorical	20004	both_sexes	1477		continuous	2217	both_sexes		irnt
1496	6347	-3.4213e-02	categorical	20004	both_sexes	1477		continuous	3062	both_sexes		irnt
1496	6349	-2.7328e-02	categorical	20004	both_sexes	1477		continuous	3063	both_sexes		irnt
1496	6351	-7.0281e-03	categorical	20004	both_sexes	1477		continuous	3064	both_sexes		irnt
1496	6354	5.6229e-03	categorical	20004	both_sexes	1477		continuous	3143	both_sexes		irnt
1496	6360	2.7195e-03	categorical	20004	both_sexes	1477		continuous	3148	both_sexes		irnt
1496	6411	6.7468e-04	categorical	20004	both_sexes	1477		continuous	4079	both_sexes		irnt
1496	6413	6.9929e-03	categorical	20004	both_sexes	1477		continuous	4080	both_sexes		irnt
1496	6415	8.3876e-03	categorical	20004	both_sexes	1477		continuous	4100	both_sexes		irnt
1496	6417	1.2544e-03	categorical	20004	both_sexes	1477		continuous	4101	both_sexes		irnt
1496	6419	2.1917e-03	categorical	20004	both_sexes	1477		continuous	4104	both_sexes		irnt
1496	6421	2.1757e-03	categorical	20004	both_sexes	1477		continuous	4105	both_sexes		irnt
1496	6423	2.1915e-03	categorical	20004	both_sexes	1477		continuous	4106	both_sexes		irnt
1496	6427	3.7063e-03	categorical	20004	both_sexes	1477		continuous	4120	both_sexes		irnt
1496	6429	3.5712e-03	categorical	20004	both_sexes	1477		continuous	4123	both_sexes		irnt
1496	6431	3.6925e-03	categorical	20004	both_sexes	1477		continuous	4124	both_sexes		irnt
1496	6433	3.5711e-03	categorical	20004	both_sexes	1477		continuous	4125	both_sexes		irnt
1496	6435	4.7689e-03	categorical	20004	both_sexes	1477		continuous	4194	both_sexes		irnt
1496	6437	-1.8155e-03	categorical	20004	both_sexes	1477		continuous	4195	both_sexes		irnt
1496	6495	6.0009e-03	categorical	20004	both_sexes	1477		continuous	5096	both_sexes		irnt
1496	6497	5.6923e-03	categorical	20004	both_sexes	1477		continuous	5097	both_sexes		irnt
1496	6499	6.5461e-03	categorical	20004	both_sexes	1477		continuous	5098	both_sexes		irnt
1496	6501	6.0887e-03	categorical	20004	both_sexes	1477		continuous	5099	both_sexes		irnt
1496	6535	2.7022e-03	categorical	20004	both_sexes	1477		continuous	5116	both_sexes		irnt
1496	6543	4.9956e-03	categorical	20004	both_sexes	1477		continuous	5132	both_sexes		irnt
1496	6545	6.1431e-03	categorical	20004	both_sexes	1477		continuous	5133	both_sexes		irnt
1496	6547	6.8615e-03	categorical	20004	both_sexes	1477		continuous	5134	both_sexes		irnt
1496	6549	6.1877e-03	categorical	20004	both_sexes	1477		continuous	5135	both_sexes		irnt
1496	6580	3.5687e-03	categorical	20004	both_sexes	1477		continuous	5257	both_sexes		irnt
1496	6629	-3.0814e-02	categorical	20004	both_sexes	1477		continuous	20010	both_sexes		irnt
1496	6633	-3.8590e-02	categorical	20004	both_sexes	1477		continuous	20015	both_sexes		irnt
1496	6635	4.8296e-04	categorical	20004	both_sexes	1477		continuous	20016	both_sexes		irnt
1496	6642	-6.8949e-03	categorical	20004	both_sexes	1477		continuous	20022	both_sexes		irnt
1496	6644	-3.9018e-03	categorical	20004	both_sexes	1477		continuous	20023	both_sexes		irnt
1496	6664	-3.2882e-02	categorical	20004	both_sexes	1477		continuous	20153	both_sexes		irnt
1496	6740	3.1228e-02	categorical	20004	both_sexes	1477		continuous	21001	both_sexes		irnt
1496	6742	3.2391e-03	categorical	20004	both_sexes	1477		continuous	21002	both_sexes		irnt
1496	6829	2.8212e-03	categorical	20004	both_sexes	1477		continuous	23098	both_sexes		irnt
1496	6831	1.5246e-02	categorical	20004	both_sexes	1477		continuous	23099	both_sexes		irnt
1496	6833	9.2253e-03	categorical	20004	both_sexes	1477		continuous	23100	both_sexes		irnt
1496	6835	-1.3919e-02	categorical	20004	both_sexes	1477		continuous	23101	both_sexes		irnt
1496	6837	-1.3516e-02	categorical	20004	both_sexes	1477		continuous	23102	both_sexes		irnt
1496	6839	3.0736e-02	categorical	20004	both_sexes	1477		continuous	23104	both_sexes		irnt
1496	6841	-9.4537e-03	categorical	20004	both_sexes	1477		continuous	23105	both_sexes		irnt
1496	6843	-2.1306e-02	categorical	20004	both_sexes	1477		continuous	23106	both_sexes		irnt
1496	6845	-1.6677e-02	categorical	20004	both_sexes	1477		continuous	23107	both_sexes		irnt
1496	6847	-1.5696e-02	categorical	20004	both_sexes	1477		continuous	23108	both_sexes		irnt
1496	6849	-2.0491e-02	categorical	20004	both_sexes	1477		continuous	23109	both_sexes		irnt
1496	6851	-2.1648e-02	categorical	20004	both_sexes	1477		continuous	23110	both_sexes		irnt
1496	6853	2.6836e-02	categorical	20004	both_sexes	1477		continuous	23111	both_sexes		irnt
1496	6855	1.6241e-02	categorical	20004	both_sexes	1477		continuous	23112	both_sexes		irnt
1496	6857	-1.1800e-02	categorical	20004	both_sexes	1477		continuous	23113	both_sexes		irnt
1496	6859	-1.2014e-02	categorical	20004	both_sexes	1477		continuous	23114	both_sexes		irnt
1496	6861	2.7247e-02	categorical	20004	both_sexes	1477		continuous	23115	both_sexes		irnt
1496	6863	1.6569e-02	categorical	20004	both_sexes	1477		continuous	23116	both_sexes		irnt
1496	6865	-1.1282e-02	categorical	20004	both_sexes	1477		continuous	23117	both_sexes		irnt
1496	6867	-1.1411e-02	categorical	20004	both_sexes	1477		continuous	23118	both_sexes		irnt
1496	6869	2.6414e-02	categorical	20004	both_sexes	1477		continuous	23119	both_sexes		irnt
1496	6871	1.9575e-02	categorical	20004	both_sexes	1477		continuous	23120	both_sexes		irnt
1496	6873	-1.2251e-02	categorical	20004	both_sexes	1477		continuous	23121	both_sexes		irnt
1496	6875	-1.2005e-02	categorical	20004	both_sexes	1477		continuous	23122	both_sexes		irnt
1496	6877	2.6062e-02	categorical	20004	both_sexes	1477		continuous	23123	both_sexes		irnt
1496	6879	1.9008e-02	categorical	20004	both_sexes	1477		continuous	23124	both_sexes		irnt
1496	6881	-8.4159e-03	categorical	20004	both_sexes	1477		continuous	23125	both_sexes		irnt
1496	6883	-8.4611e-03	categorical	20004	both_sexes	1477		continuous	23126	both_sexes		irnt
1496	6885	4.7810e-03	categorical	20004	both_sexes	1477		continuous	23127	both_sexes		irnt
1496	6887	1.4793e-03	categorical	20004	both_sexes	1477		continuous	23128	both_sexes		irnt
1496	6889	-1.4622e-02	categorical	20004	both_sexes	1477		continuous	23129	both_sexes		irnt
1496	6891	-1.4672e-02	categorical	20004	both_sexes	1477		continuous	23130	both_sexes		irnt
1496	6932	5.1045e-03	categorical	20004	both_sexes	1477		continuous	30000	both_sexes		irnt
1496	6934	7.0796e-03	categorical	20004	both_sexes	1477		continuous	30010	both_sexes		irnt
1496	6936	-4.5483e-03	categorical	20004	both_sexes	1477		continuous	30020	both_sexes		irnt
1496	6938	-3.6346e-03	categorical	20004	both_sexes	1477		continuous	30030	both_sexes		irnt
1496	6940	-1.6108e-02	categorical	20004	both_sexes	1477		continuous	30040	both_sexes		irnt
1496	6942	-1.4754e-02	categorical	20004	both_sexes	1477		continuous	30050	both_sexes		irnt
1496	6944	-3.5006e-03	categorical	20004	both_sexes	1477		continuous	30060	both_sexes		irnt
1496	6946	2.0558e-03	categorical	20004	both_sexes	1477		continuous	30070	both_sexes		irnt
1496	6948	-1.6196e-03	categorical	20004	both_sexes	1477		continuous	30080	both_sexes		irnt
1496	6950	-2.1163e-03	categorical	20004	both_sexes	1477		continuous	30090	both_sexes		irnt
1496	6952	-2.8187e-04	categorical	20004	both_sexes	1477		continuous	30100	both_sexes		irnt
1496	6954	2.7268e-03	categorical	20004	both_sexes	1477		continuous	30110	both_sexes		irnt
1496	6956	3.6145e-03	categorical	20004	both_sexes	1477		continuous	30120	both_sexes		irnt
1496	6958	-2.7054e-03	categorical	20004	both_sexes	1477		continuous	30130	both_sexes		irnt
1496	6960	4.7326e-03	categorical	20004	both_sexes	1477		continuous	30140	both_sexes		irnt
1496	6962	6.8695e-03	categorical	20004	both_sexes	1477		continuous	30150	both_sexes		irnt
1496	6966	-8.4308e-04	categorical	20004	both_sexes	1477		continuous	30180	both_sexes		irnt
1496	6968	-7.0432e-03	categorical	20004	both_sexes	1477		continuous	30190	both_sexes		irnt
1496	6970	1.6148e-03	categorical	20004	both_sexes	1477		continuous	30200	both_sexes		irnt
1496	6972	4.5919e-03	categorical	20004	both_sexes	1477		continuous	30210	both_sexes		irnt
1496	6977	1.0581e-02	categorical	20004	both_sexes	1477		continuous	30240	both_sexes		irnt
1496	6979	1.1520e-02	categorical	20004	both_sexes	1477		continuous	30250	both_sexes		irnt
1496	6981	-3.8679e-03	categorical	20004	both_sexes	1477		continuous	30260	both_sexes		irnt
1496	6983	-1.1682e-02	categorical	20004	both_sexes	1477		continuous	30270	both_sexes		irnt
1496	6985	7.0059e-03	categorical	20004	both_sexes	1477		continuous	30280	both_sexes		irnt
1496	6987	1.0810e-02	categorical	20004	both_sexes	1477		continuous	30290	both_sexes		irnt
1496	6989	1.1540e-02	categorical	20004	both_sexes	1477		continuous	30300	both_sexes		irnt
1496	6993	-3.0082e-03	categorical	20004	both_sexes	1477		continuous	30510	both_sexes		irnt
1496	6995	-3.3444e-03	categorical	20004	both_sexes	1477		continuous	30520	both_sexes		irnt
1496	6997	1.0654e-02	categorical	20004	both_sexes	1477		continuous	30530	both_sexes		irnt
1496	7585	1.3448e-02	categorical	20004	both_sexes	1477		icd10	E11	both_sexes
1496	7623	9.3632e-03	categorical	20004	both_sexes	1477		icd10	E66	both_sexes
1496	7660	-7.1168e-04	categorical	20004	both_sexes	1477		icd10	F17	both_sexes
1496	7673	1.8786e-03	categorical	20004	both_sexes	1477		icd10	F32	both_sexes
1496	7748	3.0614e-03	categorical	20004	both_sexes	1477		icd10	G47	both_sexes
1496	7869	4.2938e-03	categorical	20004	both_sexes	1477		icd10	I25	both_sexes
1496	7916	-2.0093e-03	categorical	20004	both_sexes	1477		icd10	I83	both_sexes
1496	7960	7.2541e-04	categorical	20004	both_sexes	1477		icd10	J44	both_sexes
1496	7961	6.6349e-03	categorical	20004	both_sexes	1477		icd10	J45	both_sexes
1496	8004	1.1517e-03	categorical	20004	both_sexes	1477		icd10	K21	both_sexes
1496	8020	8.6803e-03	categorical	20004	both_sexes	1477		icd10	K42	both_sexes
1496	8022	7.0945e-04	categorical	20004	both_sexes	1477		icd10	K44	both_sexes
1496	8049	3.4967e-03	categorical	20004	both_sexes	1477		icd10	K80	both_sexes
1496	8142	7.2783e-04	categorical	20004	both_sexes	1477		icd10	M16	both_sexes
1496	8143	2.5633e-03	categorical	20004	both_sexes	1477		icd10	M17	both_sexes
1496	8169	-1.0124e-03	categorical	20004	both_sexes	1477		icd10	M51	both_sexes
1496	8223	-3.3590e-04	categorical	20004	both_sexes	1477		icd10	N20	both_sexes
1496	8448	5.4014e-03	categorical	20004	both_sexes	1477		icd10	R07	both_sexes
1496	8459	8.4612e-04	categorical	20004	both_sexes	1477		icd10	R19	both_sexes
1496	9083	-1.8725e-03	categorical	20004	both_sexes	1477		icd10	Z72	both_sexes
1496	9090	3.2575e-04	categorical	20004	both_sexes	1477		icd10	Z82	both_sexes
1496	9094	5.5672e-04	categorical	20004	both_sexes	1477		icd10	Z86	both_sexes
1496	9096	6.7147e-03	categorical	20004	both_sexes	1477		icd10	Z88	both_sexes
1496	9103	2.0772e-03	categorical	20004	both_sexes	1477		icd10	Z95	both_sexes
1496	9649	4.1753e-03	categorical	20004	both_sexes	1477		prescriptions	amlodipine	both_sexes
1496	9667	6.5899e-03	categorical	20004	both_sexes	1477		prescriptions	bendroflumethiazide	both_sexes
1496	9701	1.9347e-03	categorical	20004	both_sexes	1477		prescriptions	citalopram	both_sexes
1496	9702	1.6417e-03	categorical	20004	both_sexes	1477		prescriptions	clarithromycin	both_sexes
1496	9770	-5.0464e-05	categorical	20004	both_sexes	1477		prescriptions	gabapentin	both_sexes
1496	9773	5.8526e-03	categorical	20004	both_sexes	1477		prescriptions	gliclazide	both_sexes
1496	9801	-7.1989e-04	categorical	20004	both_sexes	1477		prescriptions	latanoprost	both_sexes
1496	9816	-1.7075e-03	categorical	20004	both_sexes	1477		prescriptions	mebeverine	both_sexes
1496	9821	6.9446e-03	categorical	20004	both_sexes	1477		prescriptions	metformin	both_sexes
1496	9849	1.0199e-02	categorical	20004	both_sexes	1477		prescriptions	orlistat	both_sexes
1496	9853	3.7384e-03	categorical	20004	both_sexes	1477		prescriptions	paracetamol	both_sexes
1496	9909	4.1576e-03	categorical	20004	both_sexes	1477		prescriptions	tramadol	both_sexes
1496	9921	-4.6933e-05	categorical	20004	both_sexes	1477		prescriptions	zopiclone	both_sexes
1496	9924	5.6725e-03	categorical	20004	both_sexes	1477		prescriptions	ACE inhibitor|anti-hypertensive	both_sexes
1496	9929	7.1680e-04	categorical	20004	both_sexes	1477		prescriptions	GABA agonist|sedative	both_sexes
1496	9971	-5.0464e-05	categorical	20004	both_sexes	1477		prescriptions	anticonvulsant|voltage-gated calcium channel inhibitor|neuropathy	both_sexes
1496	9973	3.7384e-03	categorical	20004	both_sexes	1477		prescriptions	antipyretic	both_sexes
1496	9975	-1.5674e-03	categorical	20004	both_sexes	1477		prescriptions	antispasmodic	both_sexes
1496	9982	5.1137e-03	categorical	20004	both_sexes	1477		prescriptions	beta-lactam antibiotic|beta-lactamase inhibitor|antibiotic	both_sexes
1496	9987	6.9446e-03	categorical	20004	both_sexes	1477		prescriptions	biguanides|diabetes	both_sexes
1496	9990	4.4942e-03	categorical	20004	both_sexes	1477		prescriptions	calcium channel blocker|dihydropyridine|anti-hypertensive	both_sexes
1496	10018	1.0199e-02	categorical	20004	both_sexes	1477		prescriptions	lipase inhibitor|obesity	both_sexes
1496	10039	4.1576e-03	categorical	20004	both_sexes	1477		prescriptions	opioid analgesic|selective serotonin re-uptake inhibitor|norepinephrine re-uptake inhibitor	both_sexes
1496	10058	2.8113e-03	categorical	20004	both_sexes	1477		prescriptions	selective serotonin re-uptake inhibitor|SSRI	both_sexes
1496	10065	6.1566e-03	categorical	20004	both_sexes	1477		prescriptions	sulfonylurea|diabetes	both_sexes
1496	10068	6.3198e-03	categorical	20004	both_sexes	1477		prescriptions	thiazide diuretic|diuretic	both_sexes
1496	10435	1.6768e-02	categorical	20004	both_sexes	1477		phecode	250	both_sexes
1496	10439	1.3620e-02	categorical	20004	both_sexes	1477		phecode	250.2	both_sexes
1496	10510	6.7572e-03	categorical	20004	both_sexes	1477		phecode	272	both_sexes
1496	10556	-2.8298e-03	categorical	20004	both_sexes	1477		phecode	317	both_sexes
1496	10558	-7.2503e-04	categorical	20004	both_sexes	1477		phecode	318	both_sexes
1496	10580	3.1610e-03	categorical	20004	both_sexes	1477		phecode	327	both_sexes
1496	10588	-1.0187e-03	categorical	20004	both_sexes	1477		phecode	306	both_sexes
1496	10634	2.2876e-03	categorical	20004	both_sexes	1477		phecode	327.3	both_sexes
1496	10785	1.3651e-02	categorical	20004	both_sexes	1477		phecode	401.1	both_sexes
1496	10786	1.3787e-02	categorical	20004	both_sexes	1477		phecode	401	both_sexes
1496	10792	3.8227e-03	categorical	20004	both_sexes	1477		phecode	411	both_sexes
1496	10797	2.9288e-03	categorical	20004	both_sexes	1477		phecode	411.4	both_sexes
1496	10798	4.2210e-03	categorical	20004	both_sexes	1477		phecode	411.8	both_sexes
1496	10849	3.0570e-03	categorical	20004	both_sexes	1477		phecode	459	both_sexes
1496	10888	-2.2936e-03	categorical	20004	both_sexes	1477		phecode	454.1	both_sexes
1496	10892	-3.9720e-04	categorical	20004	both_sexes	1477		phecode	530	both_sexes
1496	10929	6.5169e-04	categorical	20004	both_sexes	1477		phecode	496.2	both_sexes
1496	10931	9.3311e-04	categorical	20004	both_sexes	1477		phecode	496.21	both_sexes
1496	10952	-4.6038e-04	categorical	20004	both_sexes	1477		phecode	714	both_sexes
1496	10999	-3.4902e-05	categorical	20004	both_sexes	1477		phecode	530.1	both_sexes
1496	11000	1.1161e-03	categorical	20004	both_sexes	1477		phecode	530.11	both_sexes
1496	11018	7.6885e-03	categorical	20004	both_sexes	1477		phecode	785	both_sexes
1496	11025	4.4381e-03	categorical	20004	both_sexes	1477		phecode	550	both_sexes
1496	11027	8.8014e-03	categorical	20004	both_sexes	1477		phecode	550.4	both_sexes
1496	11029	1.0977e-03	categorical	20004	both_sexes	1477		phecode	550.2	both_sexes
1496	11039	1.7195e-03	categorical	20004	both_sexes	1477		phecode	558	both_sexes
1496	11074	3.6499e-03	categorical	20004	both_sexes	1477		phecode	574.1	both_sexes
1496	11167	2.3659e-03	categorical	20004	both_sexes	1477		phecode	716	both_sexes
1496	11168	2.5977e-03	categorical	20004	both_sexes	1477		phecode	716.9	both_sexes
1496	11183	1.6168e-03	categorical	20004	both_sexes	1477		phecode	716.2	both_sexes
1496	11184	3.2405e-03	categorical	20004	both_sexes	1477		phecode	740	both_sexes
1496	11200	-2.4199e-03	categorical	20004	both_sexes	1477		phecode	835	both_sexes
1496	11263	1.5462e-03	categorical	20004	both_sexes	1477		phecode	760	both_sexes
1496	11329	8.2703e-05	categorical	20004	both_sexes	1477		phecode	594	both_sexes
1496	11330	1.3149e-03	categorical	20004	both_sexes	1477		phecode	594.1	both_sexes
1496	11561	5.1535e-03	categorical	20004	both_sexes	1477		phecode	418	both_sexes
1496	11697	5.2086e-03	categorical	20004	both_sexes	1477		phecode	960	both_sexes
1496	11698	5.0776e-03	categorical	20004	both_sexes	1477		phecode	960.2	both_sexes
1496	11766	-1.0110e-02	categorical	20004	both_sexes	1477		continuous	AG	both_sexes		irnt
1496	11768	6.0547e-03	categorical	20004	both_sexes	1477		continuous	DBP	both_sexes		auto_medadj_irnt
1496	11769	6.1760e-03	categorical	20004	both_sexes	1477		continuous	DBP	both_sexes		auto_medadj_raw
1496	11770	2.6700e-04	categorical	20004	both_sexes	1477		continuous	DBP	both_sexes		combined_irnt
1496	11771	5.9775e-03	categorical	20004	both_sexes	1477		continuous	DBP	both_sexes		combined_medadj_irnt
1496	11772	6.1172e-03	categorical	20004	both_sexes	1477		continuous	DBP	both_sexes		combined_medadj_raw
1496	11773	3.0183e-04	categorical	20004	both_sexes	1477		continuous	DBP	both_sexes		combined_raw
1496	11780	1.9983e-03	categorical	20004	both_sexes	1477		continuous	LDLC	both_sexes		medadj_irnt
1496	11781	1.7865e-03	categorical	20004	both_sexes	1477		continuous	LDLC	both_sexes		medadj_raw
1496	11782	4.0008e-03	categorical	20004	both_sexes	1477		continuous	MAP	both_sexes		auto_irnt
1496	11783	9.0181e-03	categorical	20004	both_sexes	1477		continuous	MAP	both_sexes		auto_medadj_irnt
1496	11784	9.2215e-03	categorical	20004	both_sexes	1477		continuous	MAP	both_sexes		auto_medadj_raw
1496	11785	4.0596e-03	categorical	20004	both_sexes	1477		continuous	MAP	both_sexes		auto_raw
1496	11786	3.6725e-03	categorical	20004	both_sexes	1477		continuous	MAP	both_sexes		combined_irnt
1496	11787	8.9835e-03	categorical	20004	both_sexes	1477		continuous	MAP	both_sexes		combined_medadj_irnt
1496	11788	9.2441e-03	categorical	20004	both_sexes	1477		continuous	MAP	both_sexes		combined_medadj_raw
1496	11789	3.7856e-03	categorical	20004	both_sexes	1477		continuous	MAP	both_sexes		combined_raw
1496	11792	4.5612e-03	categorical	20004	both_sexes	1477		continuous	MAP	both_sexes		manual_medadj_raw
1496	11793	2.4008e-03	categorical	20004	both_sexes	1477		continuous	MAP	both_sexes		manual_raw
1496	11796	1.1792e-02	categorical	20004	both_sexes	1477		continuous	NAP	both_sexes		irnt
1496	11798	8.9912e-03	categorical	20004	both_sexes	1477		continuous	PP	both_sexes		auto_irnt
1496	11799	1.1302e-02	categorical	20004	both_sexes	1477		continuous	PP	both_sexes		auto_medadj_irnt
1496	11800	1.1994e-02	categorical	20004	both_sexes	1477		continuous	PP	both_sexes		auto_medadj_raw
1496	11801	9.8093e-03	categorical	20004	both_sexes	1477		continuous	PP	both_sexes		auto_raw
1496	11802	8.9639e-03	categorical	20004	both_sexes	1477		continuous	PP	both_sexes		combined_irnt
1496	11803	1.1373e-02	categorical	20004	both_sexes	1477		continuous	PP	both_sexes		combined_medadj_irnt
1496	11804	1.2199e-02	categorical	20004	both_sexes	1477		continuous	PP	both_sexes		combined_medadj_raw
1496	11805	9.9056e-03	categorical	20004	both_sexes	1477		continuous	PP	both_sexes		combined_raw
1496	11810	1.1114e-02	categorical	20004	both_sexes	1477		continuous	SBP	both_sexes		auto_medadj_irnt
1496	11811	1.1582e-02	categorical	20004	both_sexes	1477		continuous	SBP	both_sexes		auto_medadj_raw
1496	11812	6.7577e-03	categorical	20004	both_sexes	1477		continuous	SBP	both_sexes		combined_irnt
1496	11813	1.1109e-02	categorical	20004	both_sexes	1477		continuous	SBP	both_sexes		combined_medadj_irnt
1496	11814	1.1693e-02	categorical	20004	both_sexes	1477		continuous	SBP	both_sexes		combined_medadj_raw
1496	11815	7.1961e-03	categorical	20004	both_sexes	1477		continuous	SBP	both_sexes		combined_raw
1496	11817	5.3245e-03	categorical	20004	both_sexes	1477		continuous	SBP	both_sexes		manual_medadj_raw
1496	11820	-4.5523e-03	categorical	20004	both_sexes	1477		continuous	Smoking	both_sexes		Ever_Never
1496	11823	8.5184e-03	categorical	20004	both_sexes	1477		continuous	eGFR	both_sexes		irnt
1496	11825	5.8394e-03	categorical	20004	both_sexes	1477		continuous	eGFRcreacys	both_sexes		irnt
1496	11827	1.2448e-04	categorical	20004	both_sexes	1477		continuous	eGFRcys	both_sexes		irnt
1496	14250	2.9724e-02	categorical	20004	both_sexes	1477		continuous	whr	both_sexes		irnt
1497	13	2.4586e-02	categorical	20004	both_sexes	1478		categorical	120	both_sexes	1
1497	15	-2.3664e-02	categorical	20004	both_sexes	1478		categorical	120	both_sexes	9
1497	16	1.0065e-02	categorical	20004	both_sexes	1478		categorical	670	both_sexes	1
1497	18	-9.0790e-03	categorical	20004	both_sexes	1478		categorical	670	both_sexes	2
1497	24	-1.8954e-02	categorical	20004	both_sexes	1478		categorical	680	both_sexes	3
1497	31	1.0461e-02	categorical	20004	both_sexes	1478		categorical	1210	both_sexes	1210
1497	32	-8.7624e-03	categorical	20004	both_sexes	1478		categorical	1418	both_sexes	1
1497	38	2.2755e-03	categorical	20004	both_sexes	1478		categorical	1428	both_sexes	0
1497	39	2.1503e-03	categorical	20004	both_sexes	1478		categorical	1428	both_sexes	1
1497	42	-2.0051e-02	categorical	20004	both_sexes	1478		categorical	1448	both_sexes	1
1497	47	-4.6942e-03	categorical	20004	both_sexes	1478		categorical	1468	both_sexes	2
1497	49	1.1439e-02	categorical	20004	both_sexes	1478		categorical	1468	both_sexes	4
1497	55	-1.1224e-02	categorical	20004	both_sexes	1478		categorical	1538	both_sexes	0
1497	56	-4.8157e-04	categorical	20004	both_sexes	1478		categorical	1538	both_sexes	1
1497	57	1.2539e-02	categorical	20004	both_sexes	1478		categorical	1538	both_sexes	2
1497	65	-1.0197e-02	categorical	20004	both_sexes	1478		categorical	1677	both_sexes	1677
1497	66	1.2709e-03	categorical	20004	both_sexes	1478		categorical	1707	both_sexes	1
1497	67	-2.7330e-03	categorical	20004	both_sexes	1478		categorical	1707	both_sexes	2
1497	72	1.1356e-02	categorical	20004	both_sexes	1478		categorical	1747	both_sexes	4
1497	73	-4.1523e-02	categorical	20004	both_sexes	1478		categorical	1747	both_sexes	5
1497	80	3.9612e-04	categorical	20004	both_sexes	1478		categorical	1920	both_sexes	1920
1497	82	6.6796e-03	categorical	20004	both_sexes	1478		categorical	1940	both_sexes	1940
1497	83	2.8965e-03	categorical	20004	both_sexes	1478		categorical	1950	both_sexes	1950
1497	85	-2.7629e-03	categorical	20004	both_sexes	1478		categorical	1970	both_sexes	1970
1497	86	8.2498e-03	categorical	20004	both_sexes	1478		categorical	1980	both_sexes	1980
1497	89	-3.3842e-03	categorical	20004	both_sexes	1478		categorical	2010	both_sexes	2010
1497	90	-6.7775e-03	categorical	20004	both_sexes	1478		categorical	2020	both_sexes	2020
1497	92	2.5172e-03	categorical	20004	both_sexes	1478		categorical	2040	both_sexes	2040
1497	95	-3.1745e-02	categorical	20004	both_sexes	1478		categorical	2129	both_sexes	2129
1497	97	9.6309e-03	categorical	20004	both_sexes	1478		categorical	2188	both_sexes	2188
1497	98	1.0909e-02	categorical	20004	both_sexes	1478		categorical	2207	both_sexes	2207
1497	103	1.8327e-02	categorical	20004	both_sexes	1478		categorical	2257	both_sexes	2257
1497	104	1.1179e-02	categorical	20004	both_sexes	1478		categorical	2316	both_sexes	2316
1497	105	7.7619e-03	categorical	20004	both_sexes	1478		categorical	2335	both_sexes	2335
1497	113	-6.3883e-03	categorical	20004	both_sexes	1478		categorical	2443	both_sexes	2443
1497	116	1.9128e-02	categorical	20004	both_sexes	1478		categorical	2473	both_sexes	2473
1497	149	2.4805e-02	categorical	20004	both_sexes	1478		categorical	3393	both_sexes	3393
1497	155	5.0204e-03	categorical	20004	both_sexes	1478		categorical	3571	both_sexes	3571
1497	157	-1.0908e-02	categorical	20004	both_sexes	1478		categorical	3606	both_sexes	3606
1497	181	3.5341e-03	categorical	20004	both_sexes	1478		categorical	4293	both_sexes	3
1497	182	-3.5210e-03	categorical	20004	both_sexes	1478		categorical	4294	both_sexes	0
1497	200	5.8356e-03	categorical	20004	both_sexes	1478		categorical	4957	both_sexes	4957
1497	204	3.9018e-03	categorical	20004	both_sexes	1478		categorical	5001	both_sexes	5001
1497	205	2.1567e-03	categorical	20004	both_sexes	1478		categorical	5012	both_sexes	5012
1497	235	4.3662e-03	categorical	20004	both_sexes	1478		categorical	5556	both_sexes	5556
1497	276	-3.9004e-02	categorical	20004	both_sexes	1478		categorical	6138	both_sexes	100
1497	277	2.8707e-02	categorical	20004	both_sexes	1478		categorical	6138	both_sexes	2
1497	278	2.7596e-02	categorical	20004	both_sexes	1478		categorical	6138	both_sexes	3
1497	279	-5.1657e-03	categorical	20004	both_sexes	1478		categorical	6138	both_sexes	4
1497	280	1.8677e-03	categorical	20004	both_sexes	1478		categorical	6138	both_sexes	5
1497	281	3.3696e-02	categorical	20004	both_sexes	1478		categorical	6138	both_sexes	6
1497	293	9.7491e-03	categorical	20004	both_sexes	1478		categorical	6141	both_sexes	1
1497	294	-1.2526e-02	categorical	20004	both_sexes	1478		categorical	6141	both_sexes	2
1497	305	-9.7684e-04	categorical	20004	both_sexes	1478		categorical	6142	both_sexes	4
1497	307	1.0853e-02	categorical	20004	both_sexes	1478		categorical	6142	both_sexes	6
1497	312	-1.2181e-02	categorical	20004	both_sexes	1478		categorical	6143	both_sexes	3
1497	314	-4.1212e-03	categorical	20004	both_sexes	1478		categorical	6144	both_sexes	1
1497	318	3.0173e-03	categorical	20004	both_sexes	1478		categorical	6144	both_sexes	5
1497	319	1.9284e-04	categorical	20004	both_sexes	1478		categorical	6145	both_sexes	1
1497	325	-8.1397e-03	categorical	20004	both_sexes	1478		categorical	6145	both_sexes	6
1497	345	-3.3938e-03	categorical	20004	both_sexes	1478		categorical	6149	both_sexes	100
1497	347	6.7859e-03	categorical	20004	both_sexes	1478		categorical	6149	both_sexes	3
1497	348	-7.8826e-03	categorical	20004	both_sexes	1478		categorical	6149	both_sexes	4
1497	350	-4.8511e-03	categorical	20004	both_sexes	1478		categorical	6149	both_sexes	6
1497	352	4.0532e-03	categorical	20004	both_sexes	1478		categorical	6150	both_sexes	100
1497	353	-4.5014e-03	categorical	20004	both_sexes	1478		categorical	6150	both_sexes	2
1497	355	-2.0265e-03	categorical	20004	both_sexes	1478		categorical	6150	both_sexes	4
1497	362	7.6913e-03	categorical	20004	both_sexes	1478		categorical	6151	both_sexes	7
1497	363	-3.0319e-02	categorical	20004	both_sexes	1478		categorical	6152	both_sexes	100
1497	367	2.1181e-02	categorical	20004	both_sexes	1478		categorical	6152	both_sexes	8
1497	376	-5.9120e-03	categorical	20004	both_sexes	1478		categorical	6154	both_sexes	100
1497	377	4.8975e-03	categorical	20004	both_sexes	1478		categorical	6154	both_sexes	2
1497	378	9.0708e-04	categorical	20004	both_sexes	1478		categorical	6154	both_sexes	3
1497	380	4.8171e-03	categorical	20004	both_sexes	1478		categorical	6154	both_sexes	5
1497	383	-1.1335e-02	categorical	20004	both_sexes	1478		categorical	6155	both_sexes	100
1497	407	-9.4359e-03	categorical	20004	both_sexes	1478		categorical	6159	both_sexes	100
1497	413	1.2593e-03	categorical	20004	both_sexes	1478		categorical	6159	both_sexes	7
1497	414	-2.1469e-03	categorical	20004	both_sexes	1478		categorical	6159	both_sexes	8
1497	415	1.1430e-02	categorical	20004	both_sexes	1478		categorical	6160	both_sexes	1
1497	416	-8.2206e-03	categorical	20004	both_sexes	1478		categorical	6160	both_sexes	100
1497	419	1.0223e-02	categorical	20004	both_sexes	1478		categorical	6160	both_sexes	4
1497	420	1.5436e-02	categorical	20004	both_sexes	1478		categorical	6160	both_sexes	5
1497	421	2.3936e-02	categorical	20004	both_sexes	1478		categorical	6162	both_sexes	1
1497	423	1.0724e-02	categorical	20004	both_sexes	1478		categorical	6162	both_sexes	2
1497	424	-1.5331e-02	categorical	20004	both_sexes	1478		categorical	6162	both_sexes	3
1497	427	-1.0080e-02	categorical	20004	both_sexes	1478		categorical	6164	both_sexes	100
1497	428	9.9649e-03	categorical	20004	both_sexes	1478		categorical	6164	both_sexes	2
1497	431	1.1550e-02	categorical	20004	both_sexes	1478		categorical	6164	both_sexes	5
1497	436	1.1563e-02	categorical	20004	both_sexes	1478		categorical	6179	both_sexes	1
1497	437	-1.3414e-02	categorical	20004	both_sexes	1478		categorical	6179	both_sexes	100
1497	488	-2.9743e-03	categorical	20004	both_sexes	1478		categorical	20002	both_sexes	1065
1497	492	-4.3997e-03	categorical	20004	both_sexes	1478		categorical	20002	both_sexes	1074
1497	506	2.1558e-02	categorical	20004	both_sexes	1478		categorical	20002	both_sexes	1111
1497	545	-7.3090e-03	categorical	20004	both_sexes	1478		categorical	20002	both_sexes	1220
1497	550	9.0658e-03	categorical	20004	both_sexes	1478		categorical	20002	both_sexes	1226
1497	584	1.6083e-02	categorical	20004	both_sexes	1478		categorical	20002	both_sexes	1286
1497	671	1.2086e-02	categorical	20004	both_sexes	1478		categorical	20002	both_sexes	1474
1497	877	3.1382e-03	categorical	20004	both_sexes	1478		categorical	20003	both_sexes	1140865634
1497	895	-1.1461e-03	categorical	20004	both_sexes	1478		categorical	20003	both_sexes	1140866738
1497	942	4.5515e-03	categorical	20004	both_sexes	1478		categorical	20003	both_sexes	1140871310
1497	981	1.8966e-03	categorical	20004	both_sexes	1478		categorical	20003	both_sexes	1140874420
1497	1040	-1.0983e-02	categorical	20004	both_sexes	1478		categorical	20003	both_sexes	1140879802
1497	1055	9.9039e-03	categorical	20004	both_sexes	1478		categorical	20003	both_sexes	1140881856
1497	1093	-7.6520e-03	categorical	20004	both_sexes	1478		categorical	20003	both_sexes	1140884600
1497	1179	2.5188e-03	categorical	20004	both_sexes	1478		categorical	20003	both_sexes	1140923346
1497	1312	5.2693e-03	categorical	20004	both_sexes	1478		categorical	20003	both_sexes	1141176832
1497	1357	6.6292e-03	categorical	20004	both_sexes	1478		categorical	20003	both_sexes	1141191044
1497	1368	-2.3959e-03	categorical	20004	both_sexes	1478		categorical	20003	both_sexes	1141194794
1497	1496	-1.4161e-03	categorical	20004	both_sexes	1478		categorical	20004	both_sexes	1477
1497	1497	1.0000e+00	categorical	20004	both_sexes	1478		categorical	20004	both_sexes	1478
1497	1498	5.6811e-03	categorical	20004	both_sexes	1478		categorical	20004	both_sexes	1479
1497	1499	3.1648e-02	categorical	20004	both_sexes	1478		categorical	20004	both_sexes	1480
1497	1502	8.4247e-03	categorical	20004	both_sexes	1478		categorical	20004	both_sexes	1483
1497	1836	1.1897e-02	categorical	20004	both_sexes	1478		categorical	20107	both_sexes	1
1497	1838	-4.8709e-03	categorical	20004	both_sexes	1478		categorical	20107	both_sexes	100
1497	1839	-9.5138e-03	categorical	20004	both_sexes	1478		categorical	20107	both_sexes	101
1497	1844	-1.4437e-03	categorical	20004	both_sexes	1478		categorical	20107	both_sexes	3
1497	1848	-4.5238e-03	categorical	20004	both_sexes	1478		categorical	20107	both_sexes	9
1497	1861	-4.5898e-03	categorical	20004	both_sexes	1478		categorical	20110	both_sexes	100
1497	1870	6.1728e-03	categorical	20004	both_sexes	1478		categorical	20110	both_sexes	8
1497	1871	-1.1012e-02	categorical	20004	both_sexes	1478		categorical	20110	both_sexes	9
1497	1872	-7.0509e-03	categorical	20004	both_sexes	1478		categorical	20111	both_sexes	1
1497	1874	1.2266e-02	categorical	20004	both_sexes	1478		categorical	20111	both_sexes	100
1497	1875	3.0125e-03	categorical	20004	both_sexes	1478		categorical	20111	both_sexes	101
1497	1885	-1.4050e-02	categorical	20004	both_sexes	1478		categorical	20111	both_sexes	9
1497	1985	-6.3986e-03	categorical	20004	both_sexes	1478		categorical	20116	both_sexes	0
1497	1986	1.0874e-02	categorical	20004	both_sexes	1478		categorical	20116	both_sexes	1
1497	1987	-6.4170e-03	categorical	20004	both_sexes	1478		categorical	20116	both_sexes	2
1497	1988	-2.5476e-02	categorical	20004	both_sexes	1478		categorical	20117	both_sexes	0
1497	1989	-5.9473e-03	categorical	20004	both_sexes	1478		categorical	20117	both_sexes	1
1497	1990	2.3295e-02	categorical	20004	both_sexes	1478		categorical	20117	both_sexes	2
1497	2007	1.2164e-02	categorical	20004	both_sexes	1478		categorical	20160	both_sexes	20160
1497	3330	7.1424e-03	categorical	20004	both_sexes	1478		categorical	41200	both_sexes	J183
1497	5864	-5.3481e-03	categorical	20004	both_sexes	1478		categorical	41232	both_sexes	10
1497	5869	-2.1841e-03	categorical	20004	both_sexes	1478		categorical	41244	both_sexes	100
1497	5878	-1.9841e-03	categorical	20004	both_sexes	1478		categorical	41245	both_sexes	1040
1497	5879	-3.5935e-03	categorical	20004	both_sexes	1478		categorical	41245	both_sexes	1070
1497	5891	-2.8916e-03	categorical	20004	both_sexes	1478		categorical	41245	both_sexes	1280
1497	5933	-1.0854e-03	categorical	20004	both_sexes	1478		categorical	41246	both_sexes	1160
1497	5950	-4.2665e-03	categorical	20004	both_sexes	1478		categorical	41246	both_sexes	1480
1497	6001	-7.3938e-03	categorical	20004	both_sexes	1478		categorical	41247	both_sexes	2000
1497	6009	1.0333e-03	categorical	20004	both_sexes	1478		categorical	41248	both_sexes	1000
1497	6040	8.4941e-03	categorical	20004	both_sexes	1478		categorical	41249	both_sexes	2002
1497	6058	3.7460e-03	categorical	20004	both_sexes	1478		categorical	41250	both_sexes	1000
1497	6068	7.1066e-03	categorical	20004	both_sexes	1478		categorical	41251	both_sexes	1000
1497	6157	3.1680e-02	categorical	20004	both_sexes	1478		continuous	46	both_sexes		irnt
1497	6159	3.2113e-02	categorical	20004	both_sexes	1478		continuous	47	both_sexes		irnt
1497	6161	6.2846e-03	categorical	20004	both_sexes	1478		continuous	48	both_sexes		irnt
1497	6163	2.4093e-02	categorical	20004	both_sexes	1478		continuous	49	both_sexes		irnt
1497	6165	3.0326e-02	categorical	20004	both_sexes	1478		continuous	50	both_sexes		irnt
1497	6167	8.4702e-02	categorical	20004	both_sexes	1478		continuous	51	both_sexes		irnt
1497	6183	6.5987e-03	categorical	20004	both_sexes	1478		continuous	102	both_sexes		irnt
1497	6198	-1.9631e-02	categorical	20004	both_sexes	1478		continuous	400	both_sexes		irnt
1497	6201	-3.7334e-02	categorical	20004	both_sexes	1478		continuous	404	both_sexes		irnt
1497	6203	-1.0363e-02	categorical	20004	both_sexes	1478		continuous	699	both_sexes		irnt
1497	6220	-8.7321e-03	categorical	20004	both_sexes	1478		continuous	874	both_sexes		irnt
1497	6269	4.0658e-03	categorical	20004	both_sexes	1478		continuous	1438	both_sexes		irnt
1497	6273	-8.2989e-03	categorical	20004	both_sexes	1478		continuous	1488	both_sexes		irnt
1497	6303	1.5635e-02	categorical	20004	both_sexes	1478		continuous	2139	both_sexes		irnt
1497	6307	-1.7365e-02	categorical	20004	both_sexes	1478		continuous	2217	both_sexes		irnt
1497	6347	2.7231e-02	categorical	20004	both_sexes	1478		continuous	3062	both_sexes		irnt
1497	6349	2.4610e-02	categorical	20004	both_sexes	1478		continuous	3063	both_sexes		irnt
1497	6351	1.7892e-02	categorical	20004	both_sexes	1478		continuous	3064	both_sexes		irnt
1497	6354	1.1878e-02	categorical	20004	both_sexes	1478		continuous	3143	both_sexes		irnt
1497	6360	3.7549e-03	categorical	20004	both_sexes	1478		continuous	3148	both_sexes		irnt
1497	6411	-7.4084e-04	categorical	20004	both_sexes	1478		continuous	4079	both_sexes		irnt
1497	6413	-7.6535e-03	categorical	20004	both_sexes	1478		continuous	4080	both_sexes		irnt
1497	6415	1.3849e-03	categorical	20004	both_sexes	1478		continuous	4100	both_sexes		irnt
1497	6417	1.6848e-03	categorical	20004	both_sexes	1478		continuous	4101	both_sexes		irnt
1497	6419	1.2394e-03	categorical	20004	both_sexes	1478		continuous	4104	both_sexes		irnt
1497	6421	1.2394e-03	categorical	20004	both_sexes	1478		continuous	4105	both_sexes		irnt
1497	6423	1.2397e-03	categorical	20004	both_sexes	1478		continuous	4106	both_sexes		irnt
1497	6427	1.4271e-03	categorical	20004	both_sexes	1478		continuous	4120	both_sexes		irnt
1497	6429	7.5852e-04	categorical	20004	both_sexes	1478		continuous	4123	both_sexes		irnt
1497	6431	7.3594e-04	categorical	20004	both_sexes	1478		continuous	4124	both_sexes		irnt
1497	6433	7.5806e-04	categorical	20004	both_sexes	1478		continuous	4125	both_sexes		irnt
1497	6435	1.0844e-03	categorical	20004	both_sexes	1478		continuous	4194	both_sexes		irnt
1497	6437	6.0948e-05	categorical	20004	both_sexes	1478		continuous	4195	both_sexes		irnt
1497	6495	-1.5595e-04	categorical	20004	both_sexes	1478		continuous	5096	both_sexes		irnt
1497	6497	-5.9076e-06	categorical	20004	both_sexes	1478		continuous	5097	both_sexes		irnt
1497	6499	-6.1674e-04	categorical	20004	both_sexes	1478		continuous	5098	both_sexes		irnt
1497	6501	-4.1723e-04	categorical	20004	both_sexes	1478		continuous	5099	both_sexes		irnt
1497	6535	-1.0200e-03	categorical	20004	both_sexes	1478		continuous	5116	both_sexes		irnt
1497	6543	-1.5155e-04	categorical	20004	both_sexes	1478		continuous	5132	both_sexes		irnt
1497	6545	-3.1497e-04	categorical	20004	both_sexes	1478		continuous	5133	both_sexes		irnt
1497	6547	1.6557e-04	categorical	20004	both_sexes	1478		continuous	5134	both_sexes		irnt
1497	6549	1.0968e-04	categorical	20004	both_sexes	1478		continuous	5135	both_sexes		irnt
1497	6580	2.4528e-03	categorical	20004	both_sexes	1478		continuous	5257	both_sexes		irnt
1497	6629	-3.7320e-01	categorical	20004	both_sexes	1478		continuous	20010	both_sexes		irnt
1497	6633	3.2861e-02	categorical	20004	both_sexes	1478		continuous	20015	both_sexes		irnt
1497	6635	8.6980e-03	categorical	20004	both_sexes	1478		continuous	20016	both_sexes		irnt
1497	6642	2.5545e-03	categorical	20004	both_sexes	1478		continuous	20022	both_sexes		irnt
1497	6644	-3.2117e-02	categorical	20004	both_sexes	1478		continuous	20023	both_sexes		irnt
1497	6664	1.1458e-02	categorical	20004	both_sexes	1478		continuous	20153	both_sexes		irnt
1497	6740	6.8248e-03	categorical	20004	both_sexes	1478		continuous	21001	both_sexes		irnt
1497	6742	2.0192e-02	categorical	20004	both_sexes	1478		continuous	21002	both_sexes		irnt
1497	6829	1.9763e-02	categorical	20004	both_sexes	1478		continuous	23098	both_sexes		irnt
1497	6831	-5.6666e-04	categorical	20004	both_sexes	1478		continuous	23099	both_sexes		irnt
1497	6833	8.1271e-03	categorical	20004	both_sexes	1478		continuous	23100	both_sexes		irnt
1497	6835	2.9752e-02	categorical	20004	both_sexes	1478		continuous	23101	both_sexes		irnt
1497	6837	3.0358e-02	categorical	20004	both_sexes	1478		continuous	23102	both_sexes		irnt
1497	6839	6.5339e-03	categorical	20004	both_sexes	1478		continuous	23104	both_sexes		irnt
1497	6841	2.7803e-02	categorical	20004	both_sexes	1478		continuous	23105	both_sexes		irnt
1497	6843	-1.5637e-02	categorical	20004	both_sexes	1478		continuous	23106	both_sexes		irnt
1497	6845	-1.1282e-02	categorical	20004	both_sexes	1478		continuous	23107	both_sexes		irnt
1497	6847	-1.2556e-02	categorical	20004	both_sexes	1478		continuous	23108	both_sexes		irnt
1497	6849	-1.8479e-02	categorical	20004	both_sexes	1478		continuous	23109	both_sexes		irnt
1497	6851	-1.4509e-02	categorical	20004	both_sexes	1478		continuous	23110	both_sexes		irnt
1497	6853	1.7536e-03	categorical	20004	both_sexes	1478		continuous	23111	both_sexes		irnt
1497	6855	7.9449e-03	categorical	20004	both_sexes	1478		continuous	23112	both_sexes		irnt
1497	6857	2.1012e-02	categorical	20004	both_sexes	1478		continuous	23113	both_sexes		irnt
1497	6859	2.0989e-02	categorical	20004	both_sexes	1478		continuous	23114	both_sexes		irnt
1497	6861	1.1995e-03	categorical	20004	both_sexes	1478		continuous	23115	both_sexes		irnt
1497	6863	7.8481e-03	categorical	20004	both_sexes	1478		continuous	23116	both_sexes		irnt
1497	6865	2.1193e-02	categorical	20004	both_sexes	1478		continuous	23117	both_sexes		irnt
1497	6867	2.1464e-02	categorical	20004	both_sexes	1478		continuous	23118	both_sexes		irnt
1497	6869	3.9529e-04	categorical	20004	both_sexes	1478		continuous	23119	both_sexes		irnt
1497	6871	1.0159e-02	categorical	20004	both_sexes	1478		continuous	23120	both_sexes		irnt
1497	6873	3.1765e-02	categorical	20004	both_sexes	1478		continuous	23121	both_sexes		irnt
1497	6875	3.1075e-02	categorical	20004	both_sexes	1478		continuous	23122	both_sexes		irnt
1497	6877	2.2794e-03	categorical	20004	both_sexes	1478		continuous	23123	both_sexes		irnt
1497	6879	1.1988e-02	categorical	20004	both_sexes	1478		continuous	23124	both_sexes		irnt
1497	6881	3.1659e-02	categorical	20004	both_sexes	1478		continuous	23125	both_sexes		irnt
1497	6883	3.1197e-02	categorical	20004	both_sexes	1478		continuous	23126	both_sexes		irnt
1497	6885	-1.5574e-03	categorical	20004	both_sexes	1478		continuous	23127	both_sexes		irnt
1497	6887	7.5818e-03	categorical	20004	both_sexes	1478		continuous	23128	both_sexes		irnt
1497	6889	3.3340e-02	categorical	20004	both_sexes	1478		continuous	23129	both_sexes		irnt
1497	6891	3.4003e-02	categorical	20004	both_sexes	1478		continuous	23130	both_sexes		irnt
1497	6932	-1.8457e-03	categorical	20004	both_sexes	1478		continuous	30000	both_sexes		irnt
1497	6934	-7.2864e-03	categorical	20004	both_sexes	1478		continuous	30010	both_sexes		irnt
1497	6936	2.1320e-03	categorical	20004	both_sexes	1478		continuous	30020	both_sexes		irnt
1497	6938	-5.8901e-03	categorical	20004	both_sexes	1478		continuous	30030	both_sexes		irnt
1497	6940	9.5145e-04	categorical	20004	both_sexes	1478		continuous	30040	both_sexes		irnt
1497	6942	1.0495e-02	categorical	20004	both_sexes	1478		continuous	30050	both_sexes		irnt
1497	6944	2.1867e-02	categorical	20004	both_sexes	1478		continuous	30060	both_sexes		irnt
1497	6946	-7.8694e-03	categorical	20004	both_sexes	1478		continuous	30070	both_sexes		irnt
1497	6948	2.6617e-02	categorical	20004	both_sexes	1478		continuous	30080	both_sexes		irnt
1497	6950	3.7029e-02	categorical	20004	both_sexes	1478		continuous	30090	both_sexes		irnt
1497	6952	1.0834e-02	categorical	20004	both_sexes	1478		continuous	30100	both_sexes		irnt
1497	6954	9.7867e-03	categorical	20004	both_sexes	1478		continuous	30110	both_sexes		irnt
1497	6956	-1.8609e-03	categorical	20004	both_sexes	1478		continuous	30120	both_sexes		irnt
1497	6958	4.3099e-03	categorical	20004	both_sexes	1478		continuous	30130	both_sexes		irnt
1497	6960	-1.2317e-03	categorical	20004	both_sexes	1478		continuous	30140	both_sexes		irnt
1497	6962	8.0779e-03	categorical	20004	both_sexes	1478		continuous	30150	both_sexes		irnt
1497	6966	-1.3587e-03	categorical	20004	both_sexes	1478		continuous	30180	both_sexes		irnt
1497	6968	7.4836e-03	categorical	20004	both_sexes	1478		continuous	30190	both_sexes		irnt
1497	6970	-7.7688e-04	categorical	20004	both_sexes	1478		continuous	30200	both_sexes		irnt
1497	6972	9.1163e-03	categorical	20004	both_sexes	1478		continuous	30210	both_sexes		irnt
1497	6977	-9.0367e-04	categorical	20004	both_sexes	1478		continuous	30240	both_sexes		irnt
1497	6979	-2.0607e-03	categorical	20004	both_sexes	1478		continuous	30250	both_sexes		irnt
1497	6981	-3.2226e-02	categorical	20004	both_sexes	1478		continuous	30260	both_sexes		irnt
1497	6983	-2.5151e-02	categorical	20004	both_sexes	1478		continuous	30270	both_sexes		irnt
1497	6985	8.6734e-03	categorical	20004	both_sexes	1478		continuous	30280	both_sexes		irnt
1497	6987	1.4632e-03	categorical	20004	both_sexes	1478		continuous	30290	both_sexes		irnt
1497	6989	3.5750e-04	categorical	20004	both_sexes	1478		continuous	30300	both_sexes		irnt
1497	6993	-3.0535e-03	categorical	20004	both_sexes	1478		continuous	30510	both_sexes		irnt
1497	6995	1.0514e-02	categorical	20004	both_sexes	1478		continuous	30520	both_sexes		irnt
1497	6997	2.5700e-03	categorical	20004	both_sexes	1478		continuous	30530	both_sexes		irnt
1497	7585	-6.0075e-03	categorical	20004	both_sexes	1478		icd10	E11	both_sexes
1497	7623	7.1228e-03	categorical	20004	both_sexes	1478		icd10	E66	both_sexes
1497	7660	-5.7341e-03	categorical	20004	both_sexes	1478		icd10	F17	both_sexes
1497	7673	1.4519e-03	categorical	20004	both_sexes	1478		icd10	F32	both_sexes
1497	7748	2.9203e-03	categorical	20004	both_sexes	1478		icd10	G47	both_sexes
1497	7869	-5.3770e-03	categorical	20004	both_sexes	1478		icd10	I25	both_sexes
1497	7916	-1.7396e-03	categorical	20004	both_sexes	1478		icd10	I83	both_sexes
1497	7960	-2.0248e-03	categorical	20004	both_sexes	1478		icd10	J44	both_sexes
1497	7961	1.3697e-02	categorical	20004	both_sexes	1478		icd10	J45	both_sexes
1497	8004	2.7549e-03	categorical	20004	both_sexes	1478		icd10	K21	both_sexes
1497	8020	-6.0446e-04	categorical	20004	both_sexes	1478		icd10	K42	both_sexes
1497	8022	5.1298e-03	categorical	20004	both_sexes	1478		icd10	K44	both_sexes
1497	8049	5.6215e-03	categorical	20004	both_sexes	1478		icd10	K80	both_sexes
1497	8142	1.5424e-03	categorical	20004	both_sexes	1478		icd10	M16	both_sexes
1497	8143	-1.0724e-03	categorical	20004	both_sexes	1478		icd10	M17	both_sexes
1497	8169	2.3207e-03	categorical	20004	both_sexes	1478		icd10	M51	both_sexes
1497	8223	3.5369e-05	categorical	20004	both_sexes	1478		icd10	N20	both_sexes
1497	8448	1.8223e-03	categorical	20004	both_sexes	1478		icd10	R07	both_sexes
1497	8459	1.1232e-03	categorical	20004	both_sexes	1478		icd10	R19	both_sexes
1497	9083	3.5283e-03	categorical	20004	both_sexes	1478		icd10	Z72	both_sexes
1497	9090	-1.7916e-03	categorical	20004	both_sexes	1478		icd10	Z82	both_sexes
1497	9094	6.1142e-03	categorical	20004	both_sexes	1478		icd10	Z86	both_sexes
1497	9096	2.1836e-02	categorical	20004	both_sexes	1478		icd10	Z88	both_sexes
1497	9103	-3.1293e-03	categorical	20004	both_sexes	1478		icd10	Z95	both_sexes
1497	9649	-1.6090e-02	categorical	20004	both_sexes	1478		prescriptions	amlodipine	both_sexes
1497	9667	-1.0081e-02	categorical	20004	both_sexes	1478		prescriptions	bendroflumethiazide	both_sexes
1497	9701	-6.1558e-03	categorical	20004	both_sexes	1478		prescriptions	citalopram	both_sexes
1497	9702	-8.9070e-03	categorical	20004	both_sexes	1478		prescriptions	clarithromycin	both_sexes
1497	9770	-7.6960e-03	categorical	20004	both_sexes	1478		prescriptions	gabapentin	both_sexes
1497	9773	-9.0006e-03	categorical	20004	both_sexes	1478		prescriptions	gliclazide	both_sexes
1497	9801	-5.7245e-03	categorical	20004	both_sexes	1478		prescriptions	latanoprost	both_sexes
1497	9816	-8.5910e-03	categorical	20004	both_sexes	1478		prescriptions	mebeverine	both_sexes
1497	9821	-1.1506e-02	categorical	20004	both_sexes	1478		prescriptions	metformin	both_sexes
1497	9849	-8.8925e-03	categorical	20004	both_sexes	1478		prescriptions	orlistat	both_sexes
1497	9853	-1.8829e-02	categorical	20004	both_sexes	1478		prescriptions	paracetamol	both_sexes
1497	9909	-1.3099e-02	categorical	20004	both_sexes	1478		prescriptions	tramadol	both_sexes
1497	9921	-1.1794e-02	categorical	20004	both_sexes	1478		prescriptions	zopiclone	both_sexes
1497	9924	-1.7697e-02	categorical	20004	both_sexes	1478		prescriptions	ACE inhibitor|anti-hypertensive	both_sexes
1497	9929	-1.2045e-02	categorical	20004	both_sexes	1478		prescriptions	GABA agonist|sedative	both_sexes
1497	9971	-7.6960e-03	categorical	20004	both_sexes	1478		prescriptions	anticonvulsant|voltage-gated calcium channel inhibitor|neuropathy	both_sexes
1497	9973	-1.8829e-02	categorical	20004	both_sexes	1478		prescriptions	antipyretic	both_sexes
1497	9975	-8.8405e-03	categorical	20004	both_sexes	1478		prescriptions	antispasmodic	both_sexes
1497	9982	-2.0232e-02	categorical	20004	both_sexes	1478		prescriptions	beta-lactam antibiotic|beta-lactamase inhibitor|antibiotic	both_sexes
1497	9987	-1.1506e-02	categorical	20004	both_sexes	1478		prescriptions	biguanides|diabetes	both_sexes
1497	9990	-1.5948e-02	categorical	20004	both_sexes	1478		prescriptions	calcium channel blocker|dihydropyridine|anti-hypertensive	both_sexes
1497	10018	-8.8925e-03	categorical	20004	both_sexes	1478		prescriptions	lipase inhibitor|obesity	both_sexes
1497	10039	-1.3099e-02	categorical	20004	both_sexes	1478		prescriptions	opioid analgesic|selective serotonin re-uptake inhibitor|norepinephrine re-uptake inhibitor	both_sexes
1497	10058	-1.1301e-02	categorical	20004	both_sexes	1478		prescriptions	selective serotonin re-uptake inhibitor|SSRI	both_sexes
1497	10065	-8.9260e-03	categorical	20004	both_sexes	1478		prescriptions	sulfonylurea|diabetes	both_sexes
1497	10068	-1.1567e-02	categorical	20004	both_sexes	1478		prescriptions	thiazide diuretic|diuretic	both_sexes
1497	10435	-4.8969e-03	categorical	20004	both_sexes	1478		phecode	250	both_sexes
1497	10439	-5.7936e-03	categorical	20004	both_sexes	1478		phecode	250.2	both_sexes
1497	10510	-7.3721e-03	categorical	20004	both_sexes	1478		phecode	272	both_sexes
1497	10556	5.6553e-03	categorical	20004	both_sexes	1478		phecode	317	both_sexes
1497	10558	-5.4411e-03	categorical	20004	both_sexes	1478		phecode	318	both_sexes
1497	10580	2.8422e-03	categorical	20004	both_sexes	1478		phecode	327	both_sexes
1497	10588	3.1081e-03	categorical	20004	both_sexes	1478		phecode	306	both_sexes
1497	10634	1.7012e-03	categorical	20004	both_sexes	1478		phecode	327.3	both_sexes
1497	10785	-1.9715e-03	categorical	20004	both_sexes	1478		phecode	401.1	both_sexes
1497	10786	-2.0345e-03	categorical	20004	both_sexes	1478		phecode	401	both_sexes
1497	10792	-4.5096e-03	categorical	20004	both_sexes	1478		phecode	411	both_sexes
1497	10797	-4.5120e-03	categorical	20004	both_sexes	1478		phecode	411.4	both_sexes
1497	10798	-5.2136e-03	categorical	20004	both_sexes	1478		phecode	411.8	both_sexes
1497	10849	2.7537e-03	categorical	20004	both_sexes	1478		phecode	459	both_sexes
1497	10888	-3.6083e-04	categorical	20004	both_sexes	1478		phecode	454.1	both_sexes
1497	10892	3.1063e-03	categorical	20004	both_sexes	1478		phecode	530	both_sexes
1497	10929	-1.2133e-03	categorical	20004	both_sexes	1478		phecode	496.2	both_sexes
1497	10931	-1.3990e-03	categorical	20004	both_sexes	1478		phecode	496.21	both_sexes
1497	10952	-2.0425e-03	categorical	20004	both_sexes	1478		phecode	714	both_sexes
1497	10999	2.0752e-03	categorical	20004	both_sexes	1478		phecode	530.1	both_sexes
1497	11000	2.7154e-03	categorical	20004	both_sexes	1478		phecode	530.11	both_sexes
1497	11018	3.6761e-03	categorical	20004	both_sexes	1478		phecode	785	both_sexes
1497	11025	1.2535e-03	categorical	20004	both_sexes	1478		phecode	550	both_sexes
1497	11027	-7.2042e-04	categorical	20004	both_sexes	1478		phecode	550.4	both_sexes
1497	11029	5.1090e-03	categorical	20004	both_sexes	1478		phecode	550.2	both_sexes
1497	11039	3.8292e-03	categorical	20004	both_sexes	1478		phecode	558	both_sexes
1497	11074	6.2508e-03	categorical	20004	both_sexes	1478		phecode	574.1	both_sexes
1497	11167	2.9760e-03	categorical	20004	both_sexes	1478		phecode	716	both_sexes
1497	11168	2.8109e-03	categorical	20004	both_sexes	1478		phecode	716.9	both_sexes
1497	11183	-5.4596e-04	categorical	20004	both_sexes	1478		phecode	716.2	both_sexes
1497	11184	3.1316e-03	categorical	20004	both_sexes	1478		phecode	740	both_sexes
1497	11200	9.4616e-04	categorical	20004	both_sexes	1478		phecode	835	both_sexes
1497	11263	-3.7472e-04	categorical	20004	both_sexes	1478		phecode	760	both_sexes
1497	11329	6.7444e-04	categorical	20004	both_sexes	1478		phecode	594	both_sexes
1497	11330	-1.1174e-03	categorical	20004	both_sexes	1478		phecode	594.1	both_sexes
1497	11561	2.1099e-03	categorical	20004	both_sexes	1478		phecode	418	both_sexes
1497	11697	1.6767e-02	categorical	20004	both_sexes	1478		phecode	960	both_sexes
1497	11698	1.4371e-02	categorical	20004	both_sexes	1478		phecode	960.2	both_sexes
1497	11766	5.6869e-02	categorical	20004	both_sexes	1478		continuous	AG	both_sexes		irnt
1497	11768	-3.2861e-03	categorical	20004	both_sexes	1478		continuous	DBP	both_sexes		auto_medadj_irnt
1497	11769	-3.1899e-03	categorical	20004	both_sexes	1478		continuous	DBP	both_sexes		auto_medadj_raw
1497	11770	2.3956e-04	categorical	20004	both_sexes	1478		continuous	DBP	both_sexes		combined_irnt
1497	11771	-2.2092e-03	categorical	20004	both_sexes	1478		continuous	DBP	both_sexes		combined_medadj_irnt
1497	11772	-2.1490e-03	categorical	20004	both_sexes	1478		continuous	DBP	both_sexes		combined_medadj_raw
1497	11773	3.9688e-04	categorical	20004	both_sexes	1478		continuous	DBP	both_sexes		combined_raw
1497	11780	2.3022e-03	categorical	20004	both_sexes	1478		continuous	LDLC	both_sexes		medadj_irnt
1497	11781	9.1737e-04	categorical	20004	both_sexes	1478		continuous	LDLC	both_sexes		medadj_raw
1497	11782	-4.3656e-03	categorical	20004	both_sexes	1478		continuous	MAP	both_sexes		auto_irnt
1497	11783	-6.4759e-03	categorical	20004	both_sexes	1478		continuous	MAP	both_sexes		auto_medadj_irnt
1497	11784	-6.4316e-03	categorical	20004	both_sexes	1478		continuous	MAP	both_sexes		auto_medadj_raw
1497	11785	-4.1688e-03	categorical	20004	both_sexes	1478		continuous	MAP	both_sexes		auto_raw
1497	11786	-3.3096e-03	categorical	20004	both_sexes	1478		continuous	MAP	both_sexes		combined_irnt
1497	11787	-5.3696e-03	categorical	20004	both_sexes	1478		continuous	MAP	both_sexes		combined_medadj_irnt
1497	11788	-5.3885e-03	categorical	20004	both_sexes	1478		continuous	MAP	both_sexes		combined_medadj_raw
1497	11789	-3.1608e-03	categorical	20004	both_sexes	1478		continuous	MAP	both_sexes		combined_raw
1497	11792	7.0557e-05	categorical	20004	both_sexes	1478		continuous	MAP	both_sexes		manual_medadj_raw
1497	11793	-2.1066e-04	categorical	20004	both_sexes	1478		continuous	MAP	both_sexes		manual_raw
1497	11796	-6.4103e-02	categorical	20004	both_sexes	1478		continuous	NAP	both_sexes		irnt
1497	11798	-1.0195e-02	categorical	20004	both_sexes	1478		continuous	PP	both_sexes		auto_irnt
1497	11799	-1.1121e-02	categorical	20004	both_sexes	1478		continuous	PP	both_sexes		auto_medadj_irnt
1497	11800	-1.1239e-02	categorical	20004	both_sexes	1478		continuous	PP	both_sexes		auto_medadj_raw
1497	11801	-1.0253e-02	categorical	20004	both_sexes	1478		continuous	PP	both_sexes		auto_raw
1497	11802	-9.6752e-03	categorical	20004	both_sexes	1478		continuous	PP	both_sexes		combined_irnt
1497	11803	-1.0589e-02	categorical	20004	both_sexes	1478		continuous	PP	both_sexes		combined_medadj_irnt
1497	11804	-1.0775e-02	categorical	20004	both_sexes	1478		continuous	PP	both_sexes		combined_medadj_raw
1497	11805	-9.8016e-03	categorical	20004	both_sexes	1478		continuous	PP	both_sexes		combined_raw
1497	11810	-9.1994e-03	categorical	20004	both_sexes	1478		continuous	SBP	both_sexes		auto_medadj_irnt
1497	11811	-9.3559e-03	categorical	20004	both_sexes	1478		continuous	SBP	both_sexes		auto_medadj_raw
1497	11812	-6.7032e-03	categorical	20004	both_sexes	1478		continuous	SBP	both_sexes		combined_irnt
1497	11813	-8.1910e-03	categorical	20004	both_sexes	1478		continuous	SBP	both_sexes		combined_medadj_irnt
1497	11814	-8.4466e-03	categorical	20004	both_sexes	1478		continuous	SBP	both_sexes		combined_medadj_raw
1497	11815	-6.7324e-03	categorical	20004	both_sexes	1478		continuous	SBP	both_sexes		combined_raw
1497	11817	-2.1622e-03	categorical	20004	both_sexes	1478		continuous	SBP	both_sexes		manual_medadj_raw
1497	11820	6.3986e-03	categorical	20004	both_sexes	1478		continuous	Smoking	both_sexes		Ever_Never
1497	11823	3.3744e-03	categorical	20004	both_sexes	1478		continuous	eGFR	both_sexes		irnt
1497	11825	-3.0978e-04	categorical	20004	both_sexes	1478		continuous	eGFRcreacys	both_sexes		irnt
1497	11827	-4.7634e-03	categorical	20004	both_sexes	1478		continuous	eGFRcys	both_sexes		irnt
1497	14250	-1.7742e-02	categorical	20004	both_sexes	1478		continuous	whr	both_sexes		irnt
1498	13	8.9797e-03	categorical	20004	both_sexes	1479		categorical	120	both_sexes	1
1498	15	-8.7378e-03	categorical	20004	both_sexes	1479		categorical	120	both_sexes	9
1498	16	4.9015e-03	categorical	20004	both_sexes	1479		categorical	670	both_sexes	1
1498	18	-4.1064e-03	categorical	20004	both_sexes	1479		categorical	670	both_sexes	2
1498	24	-9.4058e-04	categorical	20004	both_sexes	1479		categorical	680	both_sexes	3
1498	31	-2.1526e-03	categorical	20004	both_sexes	1479		categorical	1210	both_sexes	1210
1498	32	-5.6402e-03	categorical	20004	both_sexes	1479		categorical	1418	both_sexes	1
1498	38	-1.9829e-03	categorical	20004	both_sexes	1479		categorical	1428	both_sexes	0
1498	39	4.6623e-03	categorical	20004	both_sexes	1479		categorical	1428	both_sexes	1
1498	42	-9.3139e-03	categorical	20004	both_sexes	1479		categorical	1448	both_sexes	1
1498	47	-1.7495e-03	categorical	20004	both_sexes	1479		categorical	1468	both_sexes	2
1498	49	2.5917e-03	categorical	20004	both_sexes	1479		categorical	1468	both_sexes	4
1498	55	4.8409e-03	categorical	20004	both_sexes	1479		categorical	1538	both_sexes	0
1498	56	-1.1774e-02	categorical	20004	both_sexes	1479		categorical	1538	both_sexes	1
1498	57	2.9188e-03	categorical	20004	both_sexes	1479		categorical	1538	both_sexes	2
1498	65	-1.0659e-03	categorical	20004	both_sexes	1479		categorical	1677	both_sexes	1677
1498	66	1.4381e-03	categorical	20004	both_sexes	1479		categorical	1707	both_sexes	1
1498	67	-3.6793e-04	categorical	20004	both_sexes	1479		categorical	1707	both_sexes	2
1498	72	6.1588e-04	categorical	20004	both_sexes	1479		categorical	1747	both_sexes	4
1498	73	-9.3307e-03	categorical	20004	both_sexes	1479		categorical	1747	both_sexes	5
1498	80	4.5864e-03	categorical	20004	both_sexes	1479		categorical	1920	both_sexes	1920
1498	82	-3.4481e-03	categorical	20004	both_sexes	1479		categorical	1940	both_sexes	1940
1498	83	7.4499e-03	categorical	20004	both_sexes	1479		categorical	1950	both_sexes	1950
1498	85	4.2921e-04	categorical	20004	both_sexes	1479		categorical	1970	both_sexes	1970
1498	86	1.6294e-03	categorical	20004	both_sexes	1479		categorical	1980	both_sexes	1980
1498	89	1.5303e-03	categorical	20004	both_sexes	1479		categorical	2010	both_sexes	2010
1498	90	6.7369e-04	categorical	20004	both_sexes	1479		categorical	2020	both_sexes	2020
1498	92	-2.7350e-03	categorical	20004	both_sexes	1479		categorical	2040	both_sexes	2040
1498	95	-3.1334e-03	categorical	20004	both_sexes	1479		categorical	2129	both_sexes	2129
1498	97	-1.0299e-02	categorical	20004	both_sexes	1479		categorical	2188	both_sexes	2188
1498	98	2.8623e-04	categorical	20004	both_sexes	1479		categorical	2207	both_sexes	2207
1498	103	2.9224e-03	categorical	20004	both_sexes	1479		categorical	2257	both_sexes	2257
1498	104	-9.1772e-04	categorical	20004	both_sexes	1479		categorical	2316	both_sexes	2316
1498	105	2.1610e-03	categorical	20004	both_sexes	1479		categorical	2335	both_sexes	2335
1498	113	-1.6199e-02	categorical	20004	both_sexes	1479		categorical	2443	both_sexes	2443
1498	116	-1.2079e-04	categorical	20004	both_sexes	1479		categorical	2473	both_sexes	2473
1498	149	9.5032e-05	categorical	20004	both_sexes	1479		categorical	3393	both_sexes	3393
1498	155	-7.8315e-04	categorical	20004	both_sexes	1479		categorical	3571	both_sexes	3571
1498	157	-3.4920e-03	categorical	20004	both_sexes	1479		categorical	3606	both_sexes	3606
1498	181	5.0569e-04	categorical	20004	both_sexes	1479		categorical	4293	both_sexes	3
1498	182	-4.8258e-04	categorical	20004	both_sexes	1479		categorical	4294	both_sexes	0
1498	200	-6.2314e-03	categorical	20004	both_sexes	1479		categorical	4957	both_sexes	4957
1498	204	-1.1829e-03	categorical	20004	both_sexes	1479		categorical	5001	both_sexes	5001
1498	205	-3.2907e-03	categorical	20004	both_sexes	1479		categorical	5012	both_sexes	5012
1498	235	3.7497e-04	categorical	20004	both_sexes	1479		categorical	5556	both_sexes	5556
1498	276	5.2277e-03	categorical	20004	both_sexes	1479		categorical	6138	both_sexes	100
1498	277	-6.1844e-03	categorical	20004	both_sexes	1479		categorical	6138	both_sexes	2
1498	278	-6.1257e-03	categorical	20004	both_sexes	1479		categorical	6138	both_sexes	3
1498	279	3.7491e-03	categorical	20004	both_sexes	1479		categorical	6138	both_sexes	4
1498	280	4.1589e-03	categorical	20004	both_sexes	1479		categorical	6138	both_sexes	5
1498	281	3.0617e-03	categorical	20004	both_sexes	1479		categorical	6138	both_sexes	6
1498	293	1.0786e-02	categorical	20004	both_sexes	1479		categorical	6141	both_sexes	1
1498	294	4.1084e-03	categorical	20004	both_sexes	1479		categorical	6141	both_sexes	2
1498	305	-2.5158e-03	categorical	20004	both_sexes	1479		categorical	6142	both_sexes	4
1498	307	-3.0514e-04	categorical	20004	both_sexes	1479		categorical	6142	both_sexes	6
1498	312	-5.8060e-03	categorical	20004	both_sexes	1479		categorical	6143	both_sexes	3
1498	314	6.4640e-04	categorical	20004	both_sexes	1479		categorical	6144	both_sexes	1
1498	318	1.0580e-03	categorical	20004	both_sexes	1479		categorical	6144	both_sexes	5
1498	319	-5.7122e-03	categorical	20004	both_sexes	1479		categorical	6145	both_sexes	1
1498	325	-5.6172e-04	categorical	20004	both_sexes	1479		categorical	6145	both_sexes	6
1498	345	-1.5746e-03	categorical	20004	both_sexes	1479		categorical	6149	both_sexes	100
1498	347	3.0687e-03	categorical	20004	both_sexes	1479		categorical	6149	both_sexes	3
1498	348	-5.6208e-03	categorical	20004	both_sexes	1479		categorical	6149	both_sexes	4
1498	350	2.2402e-04	categorical	20004	both_sexes	1479		categorical	6149	both_sexes	6
1498	352	1.4041e-02	categorical	20004	both_sexes	1479		categorical	6150	both_sexes	100
1498	353	-7.8001e-03	categorical	20004	both_sexes	1479		categorical	6150	both_sexes	2
1498	355	-1.2798e-02	categorical	20004	both_sexes	1479		categorical	6150	both_sexes	4
1498	362	3.7256e-03	categorical	20004	both_sexes	1479		categorical	6151	both_sexes	7
1498	363	-1.4538e-02	categorical	20004	both_sexes	1479		categorical	6152	both_sexes	100
1498	367	-3.6210e-03	categorical	20004	both_sexes	1479		categorical	6152	both_sexes	8
1498	376	-5.0139e-03	categorical	20004	both_sexes	1479		categorical	6154	both_sexes	100
1498	377	8.0298e-03	categorical	20004	both_sexes	1479		categorical	6154	both_sexes	2
1498	378	5.3314e-03	categorical	20004	both_sexes	1479		categorical	6154	both_sexes	3
1498	380	4.5494e-03	categorical	20004	both_sexes	1479		categorical	6154	both_sexes	5
1498	383	-8.4321e-03	categorical	20004	both_sexes	1479		categorical	6155	both_sexes	100
1498	407	-6.4462e-03	categorical	20004	both_sexes	1479		categorical	6159	both_sexes	100
1498	413	6.9582e-03	categorical	20004	both_sexes	1479		categorical	6159	both_sexes	7
1498	414	1.5479e-03	categorical	20004	both_sexes	1479		categorical	6159	both_sexes	8
1498	415	7.7780e-03	categorical	20004	both_sexes	1479		categorical	6160	both_sexes	1
1498	416	-2.9484e-03	categorical	20004	both_sexes	1479		categorical	6160	both_sexes	100
1498	419	4.4293e-03	categorical	20004	both_sexes	1479		categorical	6160	both_sexes	4
1498	420	-1.8394e-03	categorical	20004	both_sexes	1479		categorical	6160	both_sexes	5
1498	421	2.9561e-03	categorical	20004	both_sexes	1479		categorical	6162	both_sexes	1
1498	423	3.2504e-03	categorical	20004	both_sexes	1479		categorical	6162	both_sexes	2
1498	424	-5.8207e-03	categorical	20004	both_sexes	1479		categorical	6162	both_sexes	3
1498	427	-6.9824e-03	categorical	20004	both_sexes	1479		categorical	6164	both_sexes	100
1498	428	1.0297e-02	categorical	20004	both_sexes	1479		categorical	6164	both_sexes	2
1498	431	3.7396e-03	categorical	20004	both_sexes	1479		categorical	6164	both_sexes	5
1498	436	1.1483e-02	categorical	20004	both_sexes	1479		categorical	6179	both_sexes	1
1498	437	-1.2191e-02	categorical	20004	both_sexes	1479		categorical	6179	both_sexes	100
1498	488	-1.3421e-02	categorical	20004	both_sexes	1479		categorical	20002	both_sexes	1065
1498	492	-8.3660e-03	categorical	20004	both_sexes	1479		categorical	20002	both_sexes	1074
1498	506	-3.7601e-03	categorical	20004	both_sexes	1479		categorical	20002	both_sexes	1111
1498	545	-1.5535e-02	categorical	20004	both_sexes	1479		categorical	20002	both_sexes	1220
1498	550	4.6873e-03	categorical	20004	both_sexes	1479		categorical	20002	both_sexes	1226
1498	584	3.3702e-04	categorical	20004	both_sexes	1479		categorical	20002	both_sexes	1286
1498	671	1.1243e-03	categorical	20004	both_sexes	1479		categorical	20002	both_sexes	1474
1498	877	3.4411e-03	categorical	20004	both_sexes	1479		categorical	20003	both_sexes	1140865634
1498	895	-8.8124e-03	categorical	20004	both_sexes	1479		categorical	20003	both_sexes	1140866738
1498	942	8.3992e-03	categorical	20004	both_sexes	1479		categorical	20003	both_sexes	1140871310
1498	981	4.8885e-03	categorical	20004	both_sexes	1479		categorical	20003	both_sexes	1140874420
1498	1040	-7.8091e-03	categorical	20004	both_sexes	1479		categorical	20003	both_sexes	1140879802
1498	1055	-2.0212e-03	categorical	20004	both_sexes	1479		categorical	20003	both_sexes	1140881856
1498	1093	-1.1777e-02	categorical	20004	both_sexes	1479		categorical	20003	both_sexes	1140884600
1498	1179	-1.0696e-04	categorical	20004	both_sexes	1479		categorical	20003	both_sexes	1140923346
1498	1312	-2.0483e-03	categorical	20004	both_sexes	1479		categorical	20003	both_sexes	1141176832
1498	1357	4.0848e-03	categorical	20004	both_sexes	1479		categorical	20003	both_sexes	1141191044
1498	1368	-4.1251e-03	categorical	20004	both_sexes	1479		categorical	20003	both_sexes	1141194794
1498	1496	-7.6392e-03	categorical	20004	both_sexes	1479		categorical	20004	both_sexes	1477
1498	1497	5.6811e-03	categorical	20004	both_sexes	1479		categorical	20004	both_sexes	1478
1498	1498	1.0000e+00	categorical	20004	both_sexes	1479		categorical	20004	both_sexes	1479
1498	1499	-7.4447e-04	categorical	20004	both_sexes	1479		categorical	20004	both_sexes	1480
1498	1502	9.5859e-03	categorical	20004	both_sexes	1479		categorical	20004	both_sexes	1483
1498	1836	-1.5221e-03	categorical	20004	both_sexes	1479		categorical	20107	both_sexes	1
1498	1838	3.1425e-03	categorical	20004	both_sexes	1479		categorical	20107	both_sexes	100
1498	1839	-3.1748e-03	categorical	20004	both_sexes	1479		categorical	20107	both_sexes	101
1498	1844	2.5275e-03	categorical	20004	both_sexes	1479		categorical	20107	both_sexes	3
1498	1848	-9.8142e-04	categorical	20004	both_sexes	1479		categorical	20107	both_sexes	9
1498	1861	3.3036e-03	categorical	20004	both_sexes	1479		categorical	20110	both_sexes	100
1498	1870	-2.4198e-03	categorical	20004	both_sexes	1479		categorical	20110	both_sexes	8
1498	1871	-5.3761e-03	categorical	20004	both_sexes	1479		categorical	20110	both_sexes	9
1498	1872	-5.8224e-03	categorical	20004	both_sexes	1479		categorical	20111	both_sexes	1
1498	1874	5.5418e-03	categorical	20004	both_sexes	1479		categorical	20111	both_sexes	100
1498	1875	-2.2916e-03	categorical	20004	both_sexes	1479		categorical	20111	both_sexes	101
1498	1885	-3.6202e-03	categorical	20004	both_sexes	1479		categorical	20111	both_sexes	9
1498	1985	-2.4308e-03	categorical	20004	both_sexes	1479		categorical	20116	both_sexes	0
1498	1986	4.7963e-03	categorical	20004	both_sexes	1479		categorical	20116	both_sexes	1
1498	1987	-3.4664e-03	categorical	20004	both_sexes	1479		categorical	20116	both_sexes	2
1498	1988	-1.1084e-02	categorical	20004	both_sexes	1479		categorical	20117	both_sexes	0
1498	1989	-1.0093e-03	categorical	20004	both_sexes	1479		categorical	20117	both_sexes	1
1498	1990	9.0470e-03	categorical	20004	both_sexes	1479		categorical	20117	both_sexes	2
1498	2007	3.9295e-03	categorical	20004	both_sexes	1479		categorical	20160	both_sexes	20160
1498	3330	3.4691e-03	categorical	20004	both_sexes	1479		categorical	41200	both_sexes	J183
1498	5864	3.1857e-02	categorical	20004	both_sexes	1479		categorical	41232	both_sexes	10
1498	5869	2.7283e-02	categorical	20004	both_sexes	1479		categorical	41244	both_sexes	100
1498	5878	-2.5568e-03	categorical	20004	both_sexes	1479		categorical	41245	both_sexes	1040
1498	5879	-3.3214e-03	categorical	20004	both_sexes	1479		categorical	41245	both_sexes	1070
1498	5891	4.8340e-03	categorical	20004	both_sexes	1479		categorical	41245	both_sexes	1280
1498	5933	-2.5849e-03	categorical	20004	both_sexes	1479		categorical	41246	both_sexes	1160
1498	5950	6.4157e-03	categorical	20004	both_sexes	1479		categorical	41246	both_sexes	1480
1498	6001	2.2361e-02	categorical	20004	both_sexes	1479		categorical	41247	both_sexes	2000
1498	6009	2.7324e-02	categorical	20004	both_sexes	1479		categorical	41248	both_sexes	1000
1498	6040	5.7201e-03	categorical	20004	both_sexes	1479		categorical	41249	both_sexes	2002
1498	6058	2.9738e-02	categorical	20004	both_sexes	1479		categorical	41250	both_sexes	1000
1498	6068	2.9179e-02	categorical	20004	both_sexes	1479		categorical	41251	both_sexes	1000
1498	6157	1.2197e-02	categorical	20004	both_sexes	1479		continuous	46	both_sexes		irnt
1498	6159	1.1007e-02	categorical	20004	both_sexes	1479		continuous	47	both_sexes		irnt
1498	6161	1.0550e-03	categorical	20004	both_sexes	1479		continuous	48	both_sexes		irnt
1498	6163	1.8599e-02	categorical	20004	both_sexes	1479		continuous	49	both_sexes		irnt
1498	6165	5.7594e-02	categorical	20004	both_sexes	1479		continuous	50	both_sexes		irnt
1498	6167	3.4022e-02	categorical	20004	both_sexes	1479		continuous	51	both_sexes		irnt
1498	6183	-8.5208e-03	categorical	20004	both_sexes	1479		continuous	102	both_sexes		irnt
1498	6198	4.6144e-03	categorical	20004	both_sexes	1479		continuous	400	both_sexes		irnt
1498	6201	-1.1236e-03	categorical	20004	both_sexes	1479		continuous	404	both_sexes		irnt
1498	6203	-1.1656e-03	categorical	20004	both_sexes	1479		continuous	699	both_sexes		irnt
1498	6220	1.1469e-02	categorical	20004	both_sexes	1479		continuous	874	both_sexes		irnt
1498	6269	6.0583e-03	categorical	20004	both_sexes	1479		continuous	1438	both_sexes		irnt
1498	6273	1.2096e-02	categorical	20004	both_sexes	1479		continuous	1488	both_sexes		irnt
1498	6303	-9.1356e-03	categorical	20004	both_sexes	1479		continuous	2139	both_sexes		irnt
1498	6307	6.8363e-03	categorical	20004	both_sexes	1479		continuous	2217	both_sexes		irnt
1498	6347	3.4351e-02	categorical	20004	both_sexes	1479		continuous	3062	both_sexes		irnt
1498	6349	2.8581e-02	categorical	20004	both_sexes	1479		continuous	3063	both_sexes		irnt
1498	6351	1.5788e-02	categorical	20004	both_sexes	1479		continuous	3064	both_sexes		irnt
1498	6354	2.8453e-02	categorical	20004	both_sexes	1479		continuous	3143	both_sexes		irnt
1498	6360	-5.5816e-03	categorical	20004	both_sexes	1479		continuous	3148	both_sexes		irnt
1498	6411	-6.9725e-03	categorical	20004	both_sexes	1479		continuous	4079	both_sexes		irnt
1498	6413	-2.1884e-02	categorical	20004	both_sexes	1479		continuous	4080	both_sexes		irnt
1498	6415	2.2717e-02	categorical	20004	both_sexes	1479		continuous	4100	both_sexes		irnt
1498	6417	-2.4116e-03	categorical	20004	both_sexes	1479		continuous	4101	both_sexes		irnt
1498	6419	-5.6965e-03	categorical	20004	both_sexes	1479		continuous	4104	both_sexes		irnt
1498	6421	-5.6605e-03	categorical	20004	both_sexes	1479		continuous	4105	both_sexes		irnt
1498	6423	-5.6962e-03	categorical	20004	both_sexes	1479		continuous	4106	both_sexes		irnt
1498	6427	-1.9839e-03	categorical	20004	both_sexes	1479		continuous	4120	both_sexes		irnt
1498	6429	-5.9199e-03	categorical	20004	both_sexes	1479		continuous	4123	both_sexes		irnt
1498	6431	-5.6671e-03	categorical	20004	both_sexes	1479		continuous	4124	both_sexes		irnt
1498	6433	-5.9202e-03	categorical	20004	both_sexes	1479		continuous	4125	both_sexes		irnt
1498	6435	-5.7472e-03	categorical	20004	both_sexes	1479		continuous	4194	both_sexes		irnt
1498	6437	1.1370e-03	categorical	20004	both_sexes	1479		continuous	4195	both_sexes		irnt
1498	6495	-1.0263e-02	categorical	20004	both_sexes	1479		continuous	5096	both_sexes		irnt
1498	6497	-1.1339e-02	categorical	20004	both_sexes	1479		continuous	5097	both_sexes		irnt
1498	6499	-1.0491e-02	categorical	20004	both_sexes	1479		continuous	5098	both_sexes		irnt
1498	6501	-1.0063e-02	categorical	20004	both_sexes	1479		continuous	5099	both_sexes		irnt
1498	6535	-1.8354e-03	categorical	20004	both_sexes	1479		continuous	5116	both_sexes		irnt
1498	6543	-8.8128e-03	categorical	20004	both_sexes	1479		continuous	5132	both_sexes		irnt
1498	6545	-8.6994e-03	categorical	20004	both_sexes	1479		continuous	5133	both_sexes		irnt
1498	6547	-1.0313e-02	categorical	20004	both_sexes	1479		continuous	5134	both_sexes		irnt
1498	6549	-9.7039e-03	categorical	20004	both_sexes	1479		continuous	5135	both_sexes		irnt
1498	6580	-6.8735e-03	categorical	20004	both_sexes	1479		continuous	5257	both_sexes		irnt
1498	6629	4.3502e-02	categorical	20004	both_sexes	1479		continuous	20010	both_sexes		irnt
1498	6633	3.6255e-02	categorical	20004	both_sexes	1479		continuous	20015	both_sexes		irnt
1498	6635	-5.9901e-03	categorical	20004	both_sexes	1479		continuous	20016	both_sexes		irnt
1498	6642	1.7884e-02	categorical	20004	both_sexes	1479		continuous	20022	both_sexes		irnt
1498	6644	-1.1204e-03	categorical	20004	both_sexes	1479		continuous	20023	both_sexes		irnt
1498	6664	3.0152e-02	categorical	20004	both_sexes	1479		continuous	20153	both_sexes		irnt
1498	6740	4.6763e-03	categorical	20004	both_sexes	1479		continuous	21001	both_sexes		irnt
1498	6742	2.9065e-02	categorical	20004	both_sexes	1479		continuous	21002	both_sexes		irnt
1498	6829	2.8624e-02	categorical	20004	both_sexes	1479		continuous	23098	both_sexes		irnt
1498	6831	7.2809e-04	categorical	20004	both_sexes	1479		continuous	23099	both_sexes		irnt
1498	6833	1.3945e-02	categorical	20004	both_sexes	1479		continuous	23100	both_sexes		irnt
1498	6835	4.4556e-02	categorical	20004	both_sexes	1479		continuous	23101	both_sexes		irnt
1498	6837	4.4323e-02	categorical	20004	both_sexes	1479		continuous	23102	both_sexes		irnt
1498	6839	4.4262e-03	categorical	20004	both_sexes	1479		continuous	23104	both_sexes		irnt
1498	6841	4.1676e-02	categorical	20004	both_sexes	1479		continuous	23105	both_sexes		irnt
1498	6843	-1.6992e-02	categorical	20004	both_sexes	1479		continuous	23106	both_sexes		irnt
1498	6845	-4.1632e-02	categorical	20004	both_sexes	1479		continuous	23107	both_sexes		irnt
1498	6847	-4.3039e-02	categorical	20004	both_sexes	1479		continuous	23108	both_sexes		irnt
1498	6849	7.4444e-03	categorical	20004	both_sexes	1479		continuous	23109	both_sexes		irnt
1498	6851	8.0586e-03	categorical	20004	both_sexes	1479		continuous	23110	both_sexes		irnt
1498	6853	-2.0915e-02	categorical	20004	both_sexes	1479		continuous	23111	both_sexes		irnt
1498	6855	3.4223e-03	categorical	20004	both_sexes	1479		continuous	23112	both_sexes		irnt
1498	6857	5.3916e-02	categorical	20004	both_sexes	1479		continuous	23113	both_sexes		irnt
1498	6859	5.3859e-02	categorical	20004	both_sexes	1479		continuous	23114	both_sexes		irnt
1498	6861	-2.0705e-02	categorical	20004	both_sexes	1479		continuous	23115	both_sexes		irnt
1498	6863	3.4337e-03	categorical	20004	both_sexes	1479		continuous	23116	both_sexes		irnt
1498	6865	5.1792e-02	categorical	20004	both_sexes	1479		continuous	23117	both_sexes		irnt
1498	6867	5.1759e-02	categorical	20004	both_sexes	1479		continuous	23118	both_sexes		irnt
1498	6869	8.3722e-03	categorical	20004	both_sexes	1479		continuous	23119	both_sexes		irnt
1498	6871	1.6532e-02	categorical	20004	both_sexes	1479		continuous	23120	both_sexes		irnt
1498	6873	3.0520e-02	categorical	20004	both_sexes	1479		continuous	23121	both_sexes		irnt
1498	6875	2.9882e-02	categorical	20004	both_sexes	1479		continuous	23122	both_sexes		irnt
1498	6877	8.9932e-03	categorical	20004	both_sexes	1479		continuous	23123	both_sexes		irnt
1498	6879	1.7023e-02	categorical	20004	both_sexes	1479		continuous	23124	both_sexes		irnt
1498	6881	2.9340e-02	categorical	20004	both_sexes	1479		continuous	23125	both_sexes		irnt
1498	6883	2.8870e-02	categorical	20004	both_sexes	1479		continuous	23126	both_sexes		irnt
1498	6885	1.0290e-02	categorical	20004	both_sexes	1479		continuous	23127	both_sexes		irnt
1498	6887	1.9313e-02	categorical	20004	both_sexes	1479		continuous	23128	both_sexes		irnt
1498	6889	3.9023e-02	categorical	20004	both_sexes	1479		continuous	23129	both_sexes		irnt
1498	6891	3.9015e-02	categorical	20004	both_sexes	1479		continuous	23130	both_sexes		irnt
1498	6932	-2.4378e-02	categorical	20004	both_sexes	1479		continuous	30000	both_sexes		irnt
1498	6934	-1.2108e-02	categorical	20004	both_sexes	1479		continuous	30010	both_sexes		irnt
1498	6936	-3.0714e-03	categorical	20004	both_sexes	1479		continuous	30020	both_sexes		irnt
1498	6938	-4.6859e-03	categorical	20004	both_sexes	1479		continuous	30030	both_sexes		irnt
1498	6940	1.2760e-02	categorical	20004	both_sexes	1479		continuous	30040	both_sexes		irnt
1498	6942	1.2722e-02	categorical	20004	both_sexes	1479		continuous	30050	both_sexes		irnt
1498	6944	4.1084e-03	categorical	20004	both_sexes	1479		continuous	30060	both_sexes		irnt
1498	6946	-2.1357e-03	categorical	20004	both_sexes	1479		continuous	30070	both_sexes		irnt
1498	6948	-2.3011e-02	categorical	20004	both_sexes	1479		continuous	30080	both_sexes		irnt
1498	6950	-2.4208e-02	categorical	20004	both_sexes	1479		continuous	30090	both_sexes		irnt
1498	6952	3.9448e-03	categorical	20004	both_sexes	1479		continuous	30100	both_sexes		irnt
1498	6954	2.4280e-03	categorical	20004	both_sexes	1479		continuous	30110	both_sexes		irnt
1498	6956	-1.6054e-02	categorical	20004	both_sexes	1479		continuous	30120	both_sexes		irnt
1498	6958	-1.0933e-02	categorical	20004	both_sexes	1479		continuous	30130	both_sexes		irnt
1498	6960	-2.1573e-02	categorical	20004	both_sexes	1479		continuous	30140	both_sexes		irnt
1498	6962	-5.6318e-03	categorical	20004	both_sexes	1479		continuous	30150	both_sexes		irnt
1498	6966	3.9652e-03	categorical	20004	both_sexes	1479		continuous	30180	both_sexes		irnt
1498	6968	7.2847e-03	categorical	20004	both_sexes	1479		continuous	30190	both_sexes		irnt
1498	6970	-5.5860e-03	categorical	20004	both_sexes	1479		continuous	30200	both_sexes		irnt
1498	6972	3.9670e-03	categorical	20004	both_sexes	1479		continuous	30210	both_sexes		irnt
1498	6977	-9.7366e-03	categorical	20004	both_sexes	1479		continuous	30240	both_sexes		irnt
1498	6979	-1.1754e-02	categorical	20004	both_sexes	1479		continuous	30250	both_sexes		irnt
1498	6981	2.0119e-03	categorical	20004	both_sexes	1479		continuous	30260	both_sexes		irnt
1498	6983	4.7076e-03	categorical	20004	both_sexes	1479		continuous	30270	both_sexes		irnt
1498	6985	-6.5665e-03	categorical	20004	both_sexes	1479		continuous	30280	both_sexes		irnt
1498	6987	-1.0352e-02	categorical	20004	both_sexes	1479		continuous	30290	both_sexes		irnt
1498	6989	-1.1950e-02	categorical	20004	both_sexes	1479		continuous	30300	both_sexes		irnt
1498	6993	-8.5452e-03	categorical	20004	both_sexes	1479		continuous	30510	both_sexes		irnt
1498	6995	-1.0955e-03	categorical	20004	both_sexes	1479		continuous	30520	both_sexes		irnt
1498	6997	-8.5448e-03	categorical	20004	both_sexes	1479		continuous	30530	both_sexes		irnt
1498	7585	-1.2640e-02	categorical	20004	both_sexes	1479		icd10	E11	both_sexes
1498	7623	4.4777e-03	categorical	20004	both_sexes	1479		icd10	E66	both_sexes
1498	7660	-1.7462e-03	categorical	20004	both_sexes	1479		icd10	F17	both_sexes
1498	7673	1.3129e-03	categorical	20004	both_sexes	1479		icd10	F32	both_sexes
1498	7748	-1.3707e-03	categorical	20004	both_sexes	1479		icd10	G47	both_sexes
1498	7869	-8.9745e-03	categorical	20004	both_sexes	1479		icd10	I25	both_sexes
1498	7916	3.8580e-01	categorical	20004	both_sexes	1479		icd10	I83	both_sexes
1498	7960	-1.5307e-03	categorical	20004	both_sexes	1479		icd10	J44	both_sexes
1498	7961	5.0903e-04	categorical	20004	both_sexes	1479		icd10	J45	both_sexes
1498	8004	3.9593e-03	categorical	20004	both_sexes	1479		icd10	K21	both_sexes
1498	8020	5.1286e-03	categorical	20004	both_sexes	1479		icd10	K42	both_sexes
1498	8022	4.4668e-03	categorical	20004	both_sexes	1479		icd10	K44	both_sexes
1498	8049	3.2913e-03	categorical	20004	both_sexes	1479		icd10	K80	both_sexes
1498	8142	3.5793e-03	categorical	20004	both_sexes	1479		icd10	M16	both_sexes
1498	8143	9.7805e-03	categorical	20004	both_sexes	1479		icd10	M17	both_sexes
1498	8169	-2.4748e-03	categorical	20004	both_sexes	1479		icd10	M51	both_sexes
1498	8223	-3.0345e-03	categorical	20004	both_sexes	1479		icd10	N20	both_sexes
1498	8448	3.4415e-03	categorical	20004	both_sexes	1479		icd10	R07	both_sexes
1498	8459	2.2146e-03	categorical	20004	both_sexes	1479		icd10	R19	both_sexes
1498	9083	3.6596e-04	categorical	20004	both_sexes	1479		icd10	Z72	both_sexes
1498	9090	-5.1985e-05	categorical	20004	both_sexes	1479		icd10	Z82	both_sexes
1498	9094	1.9500e-02	categorical	20004	both_sexes	1479		icd10	Z86	both_sexes
1498	9096	5.9496e-03	categorical	20004	both_sexes	1479		icd10	Z88	both_sexes
1498	9103	-5.1579e-03	categorical	20004	both_sexes	1479		icd10	Z95	both_sexes
1498	9649	-7.0434e-03	categorical	20004	both_sexes	1479		prescriptions	amlodipine	both_sexes
1498	9667	-3.3491e-03	categorical	20004	both_sexes	1479		prescriptions	bendroflumethiazide	both_sexes
1498	9701	2.1752e-03	categorical	20004	both_sexes	1479		prescriptions	citalopram	both_sexes
1498	9702	5.7160e-03	categorical	20004	both_sexes	1479		prescriptions	clarithromycin	both_sexes
1498	9770	-2.1088e-03	categorical	20004	both_sexes	1479		prescriptions	gabapentin	both_sexes
1498	9773	-5.4368e-03	categorical	20004	both_sexes	1479		prescriptions	gliclazide	both_sexes
1498	9801	-4.7546e-03	categorical	20004	both_sexes	1479		prescriptions	latanoprost	both_sexes
1498	9816	3.7252e-03	categorical	20004	both_sexes	1479		prescriptions	mebeverine	both_sexes
1498	9821	-1.0793e-02	categorical	20004	both_sexes	1479		prescriptions	metformin	both_sexes
1498	9849	5.0585e-03	categorical	20004	both_sexes	1479		prescriptions	orlistat	both_sexes
1498	9853	4.6007e-03	categorical	20004	both_sexes	1479		prescriptions	paracetamol	both_sexes
1498	9909	4.8723e-03	categorical	20004	both_sexes	1479		prescriptions	tramadol	both_sexes
1498	9921	3.2356e-03	categorical	20004	both_sexes	1479		prescriptions	zopiclone	both_sexes
1498	9924	-5.0455e-03	categorical	20004	both_sexes	1479		prescriptions	ACE inhibitor|anti-hypertensive	both_sexes
1498	9929	3.5909e-03	categorical	20004	both_sexes	1479		prescriptions	GABA agonist|sedative	both_sexes
1498	9971	-2.1088e-03	categorical	20004	both_sexes	1479		prescriptions	anticonvulsant|voltage-gated calcium channel inhibitor|neuropathy	both_sexes
1498	9973	4.6007e-03	categorical	20004	both_sexes	1479		prescriptions	antipyretic	both_sexes
1498	9975	3.2819e-03	categorical	20004	both_sexes	1479		prescriptions	antispasmodic	both_sexes
1498	9982	4.5891e-03	categorical	20004	both_sexes	1479		prescriptions	beta-lactam antibiotic|beta-lactamase inhibitor|antibiotic	both_sexes
1498	9987	-1.0793e-02	categorical	20004	both_sexes	1479		prescriptions	biguanides|diabetes	both_sexes
1498	9990	-7.9890e-03	categorical	20004	both_sexes	1479		prescriptions	calcium channel blocker|dihydropyridine|anti-hypertensive	both_sexes
1498	10018	5.0585e-03	categorical	20004	both_sexes	1479		prescriptions	lipase inhibitor|obesity	both_sexes
1498	10039	4.8723e-03	categorical	20004	both_sexes	1479		prescriptions	opioid analgesic|selective serotonin re-uptake inhibitor|norepinephrine re-uptake inhibitor	both_sexes
1498	10058	7.4471e-04	categorical	20004	both_sexes	1479		prescriptions	selective serotonin re-uptake inhibitor|SSRI	both_sexes
1498	10065	-5.7376e-03	categorical	20004	both_sexes	1479		prescriptions	sulfonylurea|diabetes	both_sexes
1498	10068	-3.5911e-03	categorical	20004	both_sexes	1479		prescriptions	thiazide diuretic|diuretic	both_sexes
1498	10435	-1.2949e-02	categorical	20004	both_sexes	1479		phecode	250	both_sexes
1498	10439	-1.2821e-02	categorical	20004	both_sexes	1479		phecode	250.2	both_sexes
1498	10510	-7.6842e-03	categorical	20004	both_sexes	1479		phecode	272	both_sexes
1498	10556	3.0373e-04	categorical	20004	both_sexes	1479		phecode	317	both_sexes
1498	10558	-1.8076e-03	categorical	20004	both_sexes	1479		phecode	318	both_sexes
1498	10580	-1.5058e-03	categorical	20004	both_sexes	1479		phecode	327	both_sexes
1498	10588	3.8474e-03	categorical	20004	both_sexes	1479		phecode	306	both_sexes
1498	10634	-1.4316e-03	categorical	20004	both_sexes	1479		phecode	327.3	both_sexes
1498	10785	-6.5368e-03	categorical	20004	both_sexes	1479		phecode	401.1	both_sexes
1498	10786	-6.5748e-03	categorical	20004	both_sexes	1479		phecode	401	both_sexes
1498	10792	-7.6875e-03	categorical	20004	both_sexes	1479		phecode	411	both_sexes
1498	10797	-8.9375e-03	categorical	20004	both_sexes	1479		phecode	411.4	both_sexes
1498	10798	-8.9182e-03	categorical	20004	both_sexes	1479		phecode	411.8	both_sexes
1498	10849	3.6913e-02	categorical	20004	both_sexes	1479		phecode	459	both_sexes
1498	10888	4.0636e-01	categorical	20004	both_sexes	1479		phecode	454.1	both_sexes
1498	10892	4.2811e-03	categorical	20004	both_sexes	1479		phecode	530	both_sexes
1498	10929	-1.5395e-03	categorical	20004	both_sexes	1479		phecode	496.2	both_sexes
1498	10931	-1.5994e-03	categorical	20004	both_sexes	1479		phecode	496.21	both_sexes
1498	10952	-8.2397e-04	categorical	20004	both_sexes	1479		phecode	714	both_sexes
1498	10999	4.2640e-03	categorical	20004	both_sexes	1479		phecode	530.1	both_sexes
1498	11000	4.0771e-03	categorical	20004	both_sexes	1479		phecode	530.11	both_sexes
1498	11018	2.7314e-03	categorical	20004	both_sexes	1479		phecode	785	both_sexes
1498	11025	1.0136e-02	categorical	20004	both_sexes	1479		phecode	550	both_sexes
1498	11027	5.4595e-03	categorical	20004	both_sexes	1479		phecode	550.4	both_sexes
1498	11029	5.2035e-03	categorical	20004	both_sexes	1479		phecode	550.2	both_sexes
1498	11039	4.1798e-03	categorical	20004	both_sexes	1479		phecode	558	both_sexes
1498	11074	3.3673e-03	categorical	20004	both_sexes	1479		phecode	574.1	both_sexes
1498	11167	1.1783e-02	categorical	20004	both_sexes	1479		phecode	716	both_sexes
1498	11168	1.1821e-02	categorical	20004	both_sexes	1479		phecode	716.9	both_sexes
1498	11183	9.8646e-03	categorical	20004	both_sexes	1479		phecode	716.2	both_sexes
1498	11184	6.6115e-03	categorical	20004	both_sexes	1479		phecode	740	both_sexes
1498	11200	8.8580e-03	categorical	20004	both_sexes	1479		phecode	835	both_sexes
1498	11263	-1.5121e-03	categorical	20004	both_sexes	1479		phecode	760	both_sexes
1498	11329	-3.2172e-03	categorical	20004	both_sexes	1479		phecode	594	both_sexes
1498	11330	-3.0347e-03	categorical	20004	both_sexes	1479		phecode	594.1	both_sexes
1498	11561	2.1964e-03	categorical	20004	both_sexes	1479		phecode	418	both_sexes
1498	11697	6.4418e-03	categorical	20004	both_sexes	1479		phecode	960	both_sexes
1498	11698	5.6190e-03	categorical	20004	both_sexes	1479		phecode	960.2	both_sexes
1498	11766	1.4998e-03	categorical	20004	both_sexes	1479		continuous	AG	both_sexes		irnt
1498	11768	-1.0969e-02	categorical	20004	both_sexes	1479		continuous	DBP	both_sexes		auto_medadj_irnt
1498	11769	-1.1143e-02	categorical	20004	both_sexes	1479		continuous	DBP	both_sexes		auto_medadj_raw
1498	11770	-6.4757e-03	categorical	20004	both_sexes	1479		continuous	DBP	both_sexes		combined_irnt
1498	11771	-1.0783e-02	categorical	20004	both_sexes	1479		continuous	DBP	both_sexes		combined_medadj_irnt
1498	11772	-1.0889e-02	categorical	20004	both_sexes	1479		continuous	DBP	both_sexes		combined_medadj_raw
1498	11773	-6.6781e-03	categorical	20004	both_sexes	1479		continuous	DBP	both_sexes		combined_raw
1498	11780	-1.2766e-02	categorical	20004	both_sexes	1479		continuous	LDLC	both_sexes		medadj_irnt
1498	11781	-1.2931e-02	categorical	20004	both_sexes	1479		continuous	LDLC	both_sexes		medadj_raw
1498	11782	-1.5077e-02	categorical	20004	both_sexes	1479		continuous	MAP	both_sexes		auto_irnt
1498	11783	-1.8287e-02	categorical	20004	both_sexes	1479		continuous	MAP	both_sexes		auto_medadj_irnt
1498	11784	-1.8435e-02	categorical	20004	both_sexes	1479		continuous	MAP	both_sexes		auto_medadj_raw
1498	11785	-1.5268e-02	categorical	20004	both_sexes	1479		continuous	MAP	both_sexes		auto_raw
1498	11786	-1.5094e-02	categorical	20004	both_sexes	1479		continuous	MAP	both_sexes		combined_irnt
1498	11787	-1.8512e-02	categorical	20004	both_sexes	1479		continuous	MAP	both_sexes		combined_medadj_irnt
1498	11788	-1.8622e-02	categorical	20004	both_sexes	1479		continuous	MAP	both_sexes		combined_medadj_raw
1498	11789	-1.5253e-02	categorical	20004	both_sexes	1479		continuous	MAP	both_sexes		combined_raw
1498	11792	-4.0831e-03	categorical	20004	both_sexes	1479		continuous	MAP	both_sexes		manual_medadj_raw
1498	11793	-3.2203e-03	categorical	20004	both_sexes	1479		continuous	MAP	both_sexes		manual_raw
1498	11796	-4.7294e-03	categorical	20004	both_sexes	1479		continuous	NAP	both_sexes		irnt
1498	11798	-2.4508e-02	categorical	20004	both_sexes	1479		continuous	PP	both_sexes		auto_irnt
1498	11799	-2.6167e-02	categorical	20004	both_sexes	1479		continuous	PP	both_sexes		auto_medadj_irnt
1498	11800	-2.7065e-02	categorical	20004	both_sexes	1479		continuous	PP	both_sexes		auto_medadj_raw
1498	11801	-2.5476e-02	categorical	20004	both_sexes	1479		continuous	PP	both_sexes		auto_raw
1498	11802	-2.5575e-02	categorical	20004	both_sexes	1479		continuous	PP	both_sexes		combined_irnt
1498	11803	-2.7313e-02	categorical	20004	both_sexes	1479		continuous	PP	both_sexes		combined_medadj_irnt
1498	11804	-2.8266e-02	categorical	20004	both_sexes	1479		continuous	PP	both_sexes		combined_medadj_raw
1498	11805	-2.6600e-02	categorical	20004	both_sexes	1479		continuous	PP	both_sexes		combined_raw
1498	11810	-2.4259e-02	categorical	20004	both_sexes	1479		continuous	SBP	both_sexes		auto_medadj_irnt
1498	11811	-2.4526e-02	categorical	20004	both_sexes	1479		continuous	SBP	both_sexes		auto_medadj_raw
1498	11812	-2.2380e-02	categorical	20004	both_sexes	1479		continuous	SBP	both_sexes		combined_irnt
1498	11813	-2.4918e-02	categorical	20004	both_sexes	1479		continuous	SBP	both_sexes		combined_medadj_irnt
1498	11814	-2.5198e-02	categorical	20004	both_sexes	1479		continuous	SBP	both_sexes		combined_medadj_raw
1498	11815	-2.2699e-02	categorical	20004	both_sexes	1479		continuous	SBP	both_sexes		combined_raw
1498	11817	-6.3314e-03	categorical	20004	both_sexes	1479		continuous	SBP	both_sexes		manual_medadj_raw
1498	11820	2.4308e-03	categorical	20004	both_sexes	1479		continuous	Smoking	both_sexes		Ever_Never
1498	11823	3.7617e-03	categorical	20004	both_sexes	1479		continuous	eGFR	both_sexes		irnt
1498	11825	2.8344e-04	categorical	20004	both_sexes	1479		continuous	eGFRcreacys	both_sexes		irnt
1498	11827	-4.0840e-03	categorical	20004	both_sexes	1479		continuous	eGFRcys	both_sexes		irnt
1498	14250	-1.6809e-02	categorical	20004	both_sexes	1479		continuous	whr	both_sexes		irnt
1499	13	1.7369e-02	categorical	20004	both_sexes	1480		categorical	120	both_sexes	1
1499	15	-1.6484e-02	categorical	20004	both_sexes	1480		categorical	120	both_sexes	9
1499	16	7.7123e-03	categorical	20004	both_sexes	1480		categorical	670	both_sexes	1
1499	18	-6.7025e-03	categorical	20004	both_sexes	1480		categorical	670	both_sexes	2
1499	24	-2.4210e-02	categorical	20004	both_sexes	1480		categorical	680	both_sexes	3
1499	31	-9.3793e-05	categorical	20004	both_sexes	1480		categorical	1210	both_sexes	1210
1499	32	-1.0475e-02	categorical	20004	both_sexes	1480		categorical	1418	both_sexes	1
1499	38	3.8941e-03	categorical	20004	both_sexes	1480		categorical	1428	both_sexes	0
1499	39	2.0584e-03	categorical	20004	both_sexes	1480		categorical	1428	both_sexes	1
1499	42	-2.3258e-02	categorical	20004	both_sexes	1480		categorical	1448	both_sexes	1
1499	47	-9.9204e-03	categorical	20004	both_sexes	1480		categorical	1468	both_sexes	2
1499	49	2.3547e-02	categorical	20004	both_sexes	1480		categorical	1468	both_sexes	4
1499	55	1.7465e-03	categorical	20004	both_sexes	1480		categorical	1538	both_sexes	0
1499	56	-9.1372e-03	categorical	20004	both_sexes	1480		categorical	1538	both_sexes	1
1499	57	4.4513e-03	categorical	20004	both_sexes	1480		categorical	1538	both_sexes	2
1499	65	1.1427e-02	categorical	20004	both_sexes	1480		categorical	1677	both_sexes	1677
1499	66	-4.1801e-04	categorical	20004	both_sexes	1480		categorical	1707	both_sexes	1
1499	67	1.7554e-04	categorical	20004	both_sexes	1480		categorical	1707	both_sexes	2
1499	72	4.6802e-03	categorical	20004	both_sexes	1480		categorical	1747	both_sexes	4
1499	73	-2.2034e-02	categorical	20004	both_sexes	1480		categorical	1747	both_sexes	5
1499	80	-1.0456e-02	categorical	20004	both_sexes	1480		categorical	1920	both_sexes	1920
1499	82	5.0815e-03	categorical	20004	both_sexes	1480		categorical	1940	both_sexes	1940
1499	83	-2.1648e-03	categorical	20004	both_sexes	1480		categorical	1950	both_sexes	1950
1499	85	-1.5879e-03	categorical	20004	both_sexes	1480		categorical	1970	both_sexes	1970
1499	86	3.7686e-03	categorical	20004	both_sexes	1480		categorical	1980	both_sexes	1980
1499	89	-1.2574e-03	categorical	20004	both_sexes	1480		categorical	2010	both_sexes	2010
1499	90	-7.2308e-03	categorical	20004	both_sexes	1480		categorical	2020	both_sexes	2020
1499	92	-2.1246e-03	categorical	20004	both_sexes	1480		categorical	2040	both_sexes	2040
1499	95	-1.4285e-02	categorical	20004	both_sexes	1480		categorical	2129	both_sexes	2129
1499	97	-5.5448e-03	categorical	20004	both_sexes	1480		categorical	2188	both_sexes	2188
1499	98	1.2189e-02	categorical	20004	both_sexes	1480		categorical	2207	both_sexes	2207
1499	103	3.8376e-03	categorical	20004	both_sexes	1480		categorical	2257	both_sexes	2257
1499	104	-7.4513e-03	categorical	20004	both_sexes	1480		categorical	2316	both_sexes	2316
1499	105	-3.8923e-03	categorical	20004	both_sexes	1480		categorical	2335	both_sexes	2335
1499	113	-7.4719e-03	categorical	20004	both_sexes	1480		categorical	2443	both_sexes	2443
1499	116	6.7742e-03	categorical	20004	both_sexes	1480		categorical	2473	both_sexes	2473
1499	149	-2.6891e-04	categorical	20004	both_sexes	1480		categorical	3393	both_sexes	3393
1499	155	-4.5590e-03	categorical	20004	both_sexes	1480		categorical	3571	both_sexes	3571
1499	157	-1.0072e-02	categorical	20004	both_sexes	1480		categorical	3606	both_sexes	3606
1499	181	1.0893e-02	categorical	20004	both_sexes	1480		categorical	4293	both_sexes	3
1499	182	-1.0888e-02	categorical	20004	both_sexes	1480		categorical	4294	both_sexes	0
1499	200	2.0227e-02	categorical	20004	both_sexes	1480		categorical	4957	both_sexes	4957
1499	204	1.6273e-02	categorical	20004	both_sexes	1480		categorical	5001	both_sexes	5001
1499	205	1.4347e-02	categorical	20004	both_sexes	1480		categorical	5012	both_sexes	5012
1499	235	1.2812e-02	categorical	20004	both_sexes	1480		categorical	5556	both_sexes	5556
1499	276	-3.9630e-02	categorical	20004	both_sexes	1480		categorical	6138	both_sexes	100
1499	277	5.1535e-02	categorical	20004	both_sexes	1480		categorical	6138	both_sexes	2
1499	278	3.4745e-02	categorical	20004	both_sexes	1480		categorical	6138	both_sexes	3
1499	279	-4.3087e-03	categorical	20004	both_sexes	1480		categorical	6138	both_sexes	4
1499	280	-4.9204e-03	categorical	20004	both_sexes	1480		categorical	6138	both_sexes	5
1499	281	3.6544e-02	categorical	20004	both_sexes	1480		categorical	6138	both_sexes	6
1499	293	4.7715e-04	categorical	20004	both_sexes	1480		categorical	6141	both_sexes	1
1499	294	-2.8792e-03	categorical	20004	both_sexes	1480		categorical	6141	both_sexes	2
1499	305	-1.4061e-02	categorical	20004	both_sexes	1480		categorical	6142	both_sexes	4
1499	307	1.1317e-02	categorical	20004	both_sexes	1480		categorical	6142	both_sexes	6
1499	312	6.9621e-03	categorical	20004	both_sexes	1480		categorical	6143	both_sexes	3
1499	314	-5.6445e-03	categorical	20004	both_sexes	1480		categorical	6144	both_sexes	1
1499	318	1.2343e-02	categorical	20004	both_sexes	1480		categorical	6144	both_sexes	5
1499	319	-5.7914e-03	categorical	20004	both_sexes	1480		categorical	6145	both_sexes	1
1499	325	-6.8430e-03	categorical	20004	both_sexes	1480		categorical	6145	both_sexes	6
1499	345	2.0031e-02	categorical	20004	both_sexes	1480		categorical	6149	both_sexes	100
1499	347	-9.1252e-04	categorical	20004	both_sexes	1480		categorical	6149	both_sexes	3
1499	348	-9.1293e-03	categorical	20004	both_sexes	1480		categorical	6149	both_sexes	4
1499	350	-3.2230e-02	categorical	20004	both_sexes	1480		categorical	6149	both_sexes	6
1499	352	1.1053e-02	categorical	20004	both_sexes	1480		categorical	6150	both_sexes	100
1499	353	-7.8929e-03	categorical	20004	both_sexes	1480		categorical	6150	both_sexes	2
1499	355	-8.2020e-03	categorical	20004	both_sexes	1480		categorical	6150	both_sexes	4
1499	362	2.8097e-03	categorical	20004	both_sexes	1480		categorical	6151	both_sexes	7
1499	363	-1.8627e-02	categorical	20004	both_sexes	1480		categorical	6152	both_sexes	100
1499	367	3.7644e-03	categorical	20004	both_sexes	1480		categorical	6152	both_sexes	8
1499	376	6.0069e-03	categorical	20004	both_sexes	1480		categorical	6154	both_sexes	100
1499	377	8.8987e-03	categorical	20004	both_sexes	1480		categorical	6154	both_sexes	2
1499	378	-4.2491e-03	categorical	20004	both_sexes	1480		categorical	6154	both_sexes	3
1499	380	-3.8689e-03	categorical	20004	both_sexes	1480		categorical	6154	both_sexes	5
1499	383	-1.0138e-02	categorical	20004	both_sexes	1480		categorical	6155	both_sexes	100
1499	407	5.7476e-03	categorical	20004	both_sexes	1480		categorical	6159	both_sexes	100
1499	413	-7.4601e-03	categorical	20004	both_sexes	1480		categorical	6159	both_sexes	7
1499	414	-6.1692e-03	categorical	20004	both_sexes	1480		categorical	6159	both_sexes	8
1499	415	1.1738e-02	categorical	20004	both_sexes	1480		categorical	6160	both_sexes	1
1499	416	-1.0635e-02	categorical	20004	both_sexes	1480		categorical	6160	both_sexes	100
1499	419	1.1305e-02	categorical	20004	both_sexes	1480		categorical	6160	both_sexes	4
1499	420	1.4311e-02	categorical	20004	both_sexes	1480		categorical	6160	both_sexes	5
1499	421	1.0892e-02	categorical	20004	both_sexes	1480		categorical	6162	both_sexes	1
1499	423	1.6151e-02	categorical	20004	both_sexes	1480		categorical	6162	both_sexes	2
1499	424	1.4064e-03	categorical	20004	both_sexes	1480		categorical	6162	both_sexes	3
1499	427	-1.4765e-02	categorical	20004	both_sexes	1480		categorical	6164	both_sexes	100
1499	428	1.7568e-02	categorical	20004	both_sexes	1480		categorical	6164	both_sexes	2
1499	431	1.6395e-02	categorical	20004	both_sexes	1480		categorical	6164	both_sexes	5
1499	436	5.1862e-03	categorical	20004	both_sexes	1480		categorical	6179	both_sexes	1
1499	437	-8.2519e-03	categorical	20004	both_sexes	1480		categorical	6179	both_sexes	100
1499	488	-7.5184e-03	categorical	20004	both_sexes	1480		categorical	20002	both_sexes	1065
1499	492	-7.8216e-03	categorical	20004	both_sexes	1480		categorical	20002	both_sexes	1074
1499	506	3.9694e-03	categorical	20004	both_sexes	1480		categorical	20002	both_sexes	1111
1499	545	-7.1814e-03	categorical	20004	both_sexes	1480		categorical	20002	both_sexes	1220
1499	550	-2.1716e-03	categorical	20004	both_sexes	1480		categorical	20002	both_sexes	1226
1499	584	8.4652e-03	categorical	20004	both_sexes	1480		categorical	20002	both_sexes	1286
1499	671	1.6915e-03	categorical	20004	both_sexes	1480		categorical	20002	both_sexes	1474
1499	877	-4.5615e-03	categorical	20004	both_sexes	1480		categorical	20003	both_sexes	1140865634
1499	895	-6.0775e-03	categorical	20004	both_sexes	1480		categorical	20003	both_sexes	1140866738
1499	942	8.3465e-03	categorical	20004	both_sexes	1480		categorical	20003	both_sexes	1140871310
1499	981	-2.0309e-03	categorical	20004	both_sexes	1480		categorical	20003	both_sexes	1140874420
1499	1040	-8.4559e-03	categorical	20004	both_sexes	1480		categorical	20003	both_sexes	1140879802
1499	1055	-3.4036e-03	categorical	20004	both_sexes	1480		categorical	20003	both_sexes	1140881856
1499	1093	-7.0343e-03	categorical	20004	both_sexes	1480		categorical	20003	both_sexes	1140884600
1499	1179	-6.0889e-03	categorical	20004	both_sexes	1480		categorical	20003	both_sexes	1140923346
1499	1312	-3.3464e-03	categorical	20004	both_sexes	1480		categorical	20003	both_sexes	1141176832
1499	1357	-2.5874e-03	categorical	20004	both_sexes	1480		categorical	20003	both_sexes	1141191044
1499	1368	-5.3959e-03	categorical	20004	both_sexes	1480		categorical	20003	both_sexes	1141194794
1499	1496	3.0155e-04	categorical	20004	both_sexes	1480		categorical	20004	both_sexes	1477
1499	1497	3.1648e-02	categorical	20004	both_sexes	1480		categorical	20004	both_sexes	1478
1499	1498	-7.4447e-04	categorical	20004	both_sexes	1480		categorical	20004	both_sexes	1479
1499	1499	1.0000e+00	categorical	20004	both_sexes	1480		categorical	20004	both_sexes	1480
1499	1502	3.2804e-03	categorical	20004	both_sexes	1480		categorical	20004	both_sexes	1483
1499	1836	3.7527e-03	categorical	20004	both_sexes	1480		categorical	20107	both_sexes	1
1499	1838	-1.4214e-03	categorical	20004	both_sexes	1480		categorical	20107	both_sexes	100
1499	1839	-1.7941e-03	categorical	20004	both_sexes	1480		categorical	20107	both_sexes	101
1499	1844	-7.4022e-03	categorical	20004	both_sexes	1480		categorical	20107	both_sexes	3
1499	1848	-2.9679e-03	categorical	20004	both_sexes	1480		categorical	20107	both_sexes	9
1499	1861	1.9456e-03	categorical	20004	both_sexes	1480		categorical	20110	both_sexes	100
1499	1870	-1.7294e-04	categorical	20004	both_sexes	1480		categorical	20110	both_sexes	8
1499	1871	-1.0382e-02	categorical	20004	both_sexes	1480		categorical	20110	both_sexes	9
1499	1872	-1.0649e-02	categorical	20004	both_sexes	1480		categorical	20111	both_sexes	1
1499	1874	1.3297e-02	categorical	20004	both_sexes	1480		categorical	20111	both_sexes	100
1499	1875	7.8616e-04	categorical	20004	both_sexes	1480		categorical	20111	both_sexes	101
1499	1885	-9.9576e-03	categorical	20004	both_sexes	1480		categorical	20111	both_sexes	9
1499	1985	7.4289e-03	categorical	20004	both_sexes	1480		categorical	20116	both_sexes	0
1499	1986	7.4899e-04	categorical	20004	both_sexes	1480		categorical	20116	both_sexes	1
1499	1987	-1.3222e-02	categorical	20004	both_sexes	1480		categorical	20116	both_sexes	2
1499	1988	-1.7165e-02	categorical	20004	both_sexes	1480		categorical	20117	both_sexes	0
1499	1989	-4.9594e-03	categorical	20004	both_sexes	1480		categorical	20117	both_sexes	1
1499	1990	1.6353e-02	categorical	20004	both_sexes	1480		categorical	20117	both_sexes	2
1499	2007	4.4627e-03	categorical	20004	both_sexes	1480		categorical	20160	both_sexes	20160
1499	3330	-3.1092e-03	categorical	20004	both_sexes	1480		categorical	41200	both_sexes	J183
1499	5864	-8.2788e-03	categorical	20004	both_sexes	1480		categorical	41232	both_sexes	10
1499	5869	-9.2115e-03	categorical	20004	both_sexes	1480		categorical	41244	both_sexes	100
1499	5878	-4.9578e-03	categorical	20004	both_sexes	1480		categorical	41245	both_sexes	1040
1499	5879	-7.1228e-03	categorical	20004	both_sexes	1480		categorical	41245	both_sexes	1070
1499	5891	-9.5171e-03	categorical	20004	both_sexes	1480		categorical	41245	both_sexes	1280
1499	5933	-9.4304e-03	categorical	20004	both_sexes	1480		categorical	41246	both_sexes	1160
1499	5950	-1.1477e-02	categorical	20004	both_sexes	1480		categorical	41246	both_sexes	1480
1499	6001	-1.4796e-03	categorical	20004	both_sexes	1480		categorical	41247	both_sexes	2000
1499	6009	-1.1175e-02	categorical	20004	both_sexes	1480		categorical	41248	both_sexes	1000
1499	6040	-9.0197e-03	categorical	20004	both_sexes	1480		categorical	41249	both_sexes	2002
1499	6058	-1.0731e-02	categorical	20004	both_sexes	1480		categorical	41250	both_sexes	1000
1499	6068	-1.3568e-02	categorical	20004	both_sexes	1480		categorical	41251	both_sexes	1000
1499	6157	9.8461e-03	categorical	20004	both_sexes	1480		continuous	46	both_sexes		irnt
1499	6159	1.3646e-02	categorical	20004	both_sexes	1480		continuous	47	both_sexes		irnt
1499	6161	-1.5039e-02	categorical	20004	both_sexes	1480		continuous	48	both_sexes		irnt
1499	6163	-2.8672e-03	categorical	20004	both_sexes	1480		continuous	49	both_sexes		irnt
1499	6165	2.1450e-02	categorical	20004	both_sexes	1480		continuous	50	both_sexes		irnt
1499	6167	2.5670e-02	categorical	20004	both_sexes	1480		continuous	51	both_sexes		irnt
1499	6183	-6.5238e-03	categorical	20004	both_sexes	1480		continuous	102	both_sexes		irnt
1499	6198	-1.3655e-02	categorical	20004	both_sexes	1480		continuous	400	both_sexes		irnt
1499	6201	-1.6353e-02	categorical	20004	both_sexes	1480		continuous	404	both_sexes		irnt
1499	6203	-4.3682e-03	categorical	20004	both_sexes	1480		continuous	699	both_sexes		irnt
1499	6220	-1.4466e-02	categorical	20004	both_sexes	1480		continuous	874	both_sexes		irnt
1499	6269	2.2776e-03	categorical	20004	both_sexes	1480		continuous	1438	both_sexes		irnt
1499	6273	6.3768e-04	categorical	20004	both_sexes	1480		continuous	1488	both_sexes		irnt
1499	6303	2.8455e-02	categorical	20004	both_sexes	1480		continuous	2139	both_sexes		irnt
1499	6307	-1.7949e-02	categorical	20004	both_sexes	1480		continuous	2217	both_sexes		irnt
1499	6347	2.0535e-02	categorical	20004	both_sexes	1480		continuous	3062	both_sexes		irnt
1499	6349	2.1276e-02	categorical	20004	both_sexes	1480		continuous	3063	both_sexes		irnt
1499	6351	2.1480e-02	categorical	20004	both_sexes	1480		continuous	3064	both_sexes		irnt
1499	6354	-9.5110e-03	categorical	20004	both_sexes	1480		continuous	3143	both_sexes		irnt
1499	6360	-1.7145e-03	categorical	20004	both_sexes	1480		continuous	3148	both_sexes		irnt
1499	6411	-5.8142e-03	categorical	20004	both_sexes	1480		continuous	4079	both_sexes		irnt
1499	6413	-7.4178e-03	categorical	20004	both_sexes	1480		continuous	4080	both_sexes		irnt
1499	6415	-4.9215e-03	categorical	20004	both_sexes	1480		continuous	4100	both_sexes		irnt
1499	6417	-3.7292e-04	categorical	20004	both_sexes	1480		continuous	4101	both_sexes		irnt
1499	6419	6.9395e-04	categorical	20004	both_sexes	1480		continuous	4104	both_sexes		irnt
1499	6421	6.6383e-04	categorical	20004	both_sexes	1480		continuous	4105	both_sexes		irnt
1499	6423	6.9345e-04	categorical	20004	both_sexes	1480		continuous	4106	both_sexes		irnt
1499	6427	-1.6637e-04	categorical	20004	both_sexes	1480		continuous	4120	both_sexes		irnt
1499	6429	4.2278e-04	categorical	20004	both_sexes	1480		continuous	4123	both_sexes		irnt
1499	6431	4.1113e-04	categorical	20004	both_sexes	1480		continuous	4124	both_sexes		irnt
1499	6433	4.2262e-04	categorical	20004	both_sexes	1480		continuous	4125	both_sexes		irnt
1499	6435	-1.5793e-03	categorical	20004	both_sexes	1480		continuous	4194	both_sexes		irnt
1499	6437	-4.0015e-03	categorical	20004	both_sexes	1480		continuous	4195	both_sexes		irnt
1499	6495	-3.2777e-03	categorical	20004	both_sexes	1480		continuous	5096	both_sexes		irnt
1499	6497	-3.7205e-03	categorical	20004	both_sexes	1480		continuous	5097	both_sexes		irnt
1499	6499	-4.1608e-03	categorical	20004	both_sexes	1480		continuous	5098	both_sexes		irnt
1499	6501	-4.2564e-03	categorical	20004	both_sexes	1480		continuous	5099	both_sexes		irnt
1499	6535	-4.2218e-03	categorical	20004	both_sexes	1480		continuous	5116	both_sexes		irnt
1499	6543	-2.3049e-03	categorical	20004	both_sexes	1480		continuous	5132	both_sexes		irnt
1499	6545	-2.3851e-03	categorical	20004	both_sexes	1480		continuous	5133	both_sexes		irnt
1499	6547	-2.4279e-03	categorical	20004	both_sexes	1480		continuous	5134	both_sexes		irnt
1499	6549	-2.5793e-03	categorical	20004	both_sexes	1480		continuous	5135	both_sexes		irnt
1499	6580	5.0554e-03	categorical	20004	both_sexes	1480		continuous	5257	both_sexes		irnt
1499	6629	-5.3767e-02	categorical	20004	both_sexes	1480		continuous	20010	both_sexes		irnt
1499	6633	2.2967e-02	categorical	20004	both_sexes	1480		continuous	20015	both_sexes		irnt
1499	6635	3.2201e-02	categorical	20004	both_sexes	1480		continuous	20016	both_sexes		irnt
1499	6642	2.1938e-03	categorical	20004	both_sexes	1480		continuous	20022	both_sexes		irnt
1499	6644	-1.3466e-02	categorical	20004	both_sexes	1480		continuous	20023	both_sexes		irnt
1499	6664	7.1812e-03	categorical	20004	both_sexes	1480		continuous	20153	both_sexes		irnt
1499	6740	-1.6847e-02	categorical	20004	both_sexes	1480		continuous	21001	both_sexes		irnt
1499	6742	-6.1077e-03	categorical	20004	both_sexes	1480		continuous	21002	both_sexes		irnt
1499	6829	-5.9253e-03	categorical	20004	both_sexes	1480		continuous	23098	both_sexes		irnt
1499	6831	-1.8760e-02	categorical	20004	both_sexes	1480		continuous	23099	both_sexes		irnt
1499	6833	-1.4190e-02	categorical	20004	both_sexes	1480		continuous	23100	both_sexes		irnt
1499	6835	6.1147e-03	categorical	20004	both_sexes	1480		continuous	23101	both_sexes		irnt
1499	6837	6.3637e-03	categorical	20004	both_sexes	1480		continuous	23102	both_sexes		irnt
1499	6839	-1.6730e-02	categorical	20004	both_sexes	1480		continuous	23104	both_sexes		irnt
1499	6841	2.8841e-03	categorical	20004	both_sexes	1480		continuous	23105	both_sexes		irnt
1499	6843	1.6854e-03	categorical	20004	both_sexes	1480		continuous	23106	both_sexes		irnt
1499	6845	-1.8662e-03	categorical	20004	both_sexes	1480		continuous	23107	both_sexes		irnt
1499	6847	-2.6657e-03	categorical	20004	both_sexes	1480		continuous	23108	both_sexes		irnt
1499	6849	1.5729e-03	categorical	20004	both_sexes	1480		continuous	23109	both_sexes		irnt
1499	6851	4.9452e-03	categorical	20004	both_sexes	1480		continuous	23110	both_sexes		irnt
1499	6853	-2.1252e-02	categorical	20004	both_sexes	1480		continuous	23111	both_sexes		irnt
1499	6855	-1.6253e-02	categorical	20004	both_sexes	1480		continuous	23112	both_sexes		irnt
1499	6857	3.8051e-03	categorical	20004	both_sexes	1480		continuous	23113	both_sexes		irnt
1499	6859	3.8069e-03	categorical	20004	both_sexes	1480		continuous	23114	both_sexes		irnt
1499	6861	-2.1817e-02	categorical	20004	both_sexes	1480		continuous	23115	both_sexes		irnt
1499	6863	-1.6508e-02	categorical	20004	both_sexes	1480		continuous	23116	both_sexes		irnt
1499	6865	2.4676e-03	categorical	20004	both_sexes	1480		continuous	23117	both_sexes		irnt
1499	6867	2.7178e-03	categorical	20004	both_sexes	1480		continuous	23118	both_sexes		irnt
1499	6869	-1.8226e-02	categorical	20004	both_sexes	1480		continuous	23119	both_sexes		irnt
1499	6871	-1.3375e-02	categorical	20004	both_sexes	1480		continuous	23120	both_sexes		irnt
1499	6873	5.6248e-03	categorical	20004	both_sexes	1480		continuous	23121	both_sexes		irnt
1499	6875	5.3415e-03	categorical	20004	both_sexes	1480		continuous	23122	both_sexes		irnt
1499	6877	-1.6187e-02	categorical	20004	both_sexes	1480		continuous	23123	both_sexes		irnt
1499	6879	-1.2373e-02	categorical	20004	both_sexes	1480		continuous	23124	both_sexes		irnt
1499	6881	3.2642e-03	categorical	20004	both_sexes	1480		continuous	23125	both_sexes		irnt
1499	6883	2.8968e-03	categorical	20004	both_sexes	1480		continuous	23126	both_sexes		irnt
1499	6885	-1.6105e-02	categorical	20004	both_sexes	1480		continuous	23127	both_sexes		irnt
1499	6887	-1.2599e-02	categorical	20004	both_sexes	1480		continuous	23128	both_sexes		irnt
1499	6889	8.4541e-03	categorical	20004	both_sexes	1480		continuous	23129	both_sexes		irnt
1499	6891	8.8048e-03	categorical	20004	both_sexes	1480		continuous	23130	both_sexes		irnt
1499	6932	-1.6164e-02	categorical	20004	both_sexes	1480		continuous	30000	both_sexes		irnt
1499	6934	-1.7442e-03	categorical	20004	both_sexes	1480		continuous	30010	both_sexes		irnt
1499	6936	7.5153e-03	categorical	20004	both_sexes	1480		continuous	30020	both_sexes		irnt
1499	6938	3.4617e-03	categorical	20004	both_sexes	1480		continuous	30030	both_sexes		irnt
1499	6940	6.4900e-03	categorical	20004	both_sexes	1480		continuous	30040	both_sexes		irnt
1499	6942	1.0235e-02	categorical	20004	both_sexes	1480		continuous	30050	both_sexes		irnt
1499	6944	1.1122e-02	categorical	20004	both_sexes	1480		continuous	30060	both_sexes		irnt
1499	6946	-9.9730e-03	categorical	20004	both_sexes	1480		continuous	30070	both_sexes		irnt
1499	6948	-5.8036e-03	categorical	20004	both_sexes	1480		continuous	30080	both_sexes		irnt
1499	6950	-8.2139e-03	categorical	20004	both_sexes	1480		continuous	30090	both_sexes		irnt
1499	6952	-2.7037e-03	categorical	20004	both_sexes	1480		continuous	30100	both_sexes		irnt
1499	6954	1.3877e-03	categorical	20004	both_sexes	1480		continuous	30110	both_sexes		irnt
1499	6956	-1.1508e-02	categorical	20004	both_sexes	1480		continuous	30120	both_sexes		irnt
1499	6958	-7.1045e-03	categorical	20004	both_sexes	1480		continuous	30130	both_sexes		irnt
1499	6960	-1.3317e-02	categorical	20004	both_sexes	1480		continuous	30140	both_sexes		irnt
1499	6962	-5.6251e-03	categorical	20004	both_sexes	1480		continuous	30150	both_sexes		irnt
1499	6966	1.7442e-03	categorical	20004	both_sexes	1480		continuous	30180	both_sexes		irnt
1499	6968	5.2574e-03	categorical	20004	both_sexes	1480		continuous	30190	both_sexes		irnt
1499	6970	-2.0538e-03	categorical	20004	both_sexes	1480		continuous	30200	both_sexes		irnt
1499	6972	7.6164e-04	categorical	20004	both_sexes	1480		continuous	30210	both_sexes		irnt
1499	6977	-5.5680e-03	categorical	20004	both_sexes	1480		continuous	30240	both_sexes		irnt
1499	6979	-5.7729e-03	categorical	20004	both_sexes	1480		continuous	30250	both_sexes		irnt
1499	6981	-6.4796e-03	categorical	20004	both_sexes	1480		continuous	30260	both_sexes		irnt
1499	6983	-3.3588e-03	categorical	20004	both_sexes	1480		continuous	30270	both_sexes		irnt
1499	6985	-1.2185e-02	categorical	20004	both_sexes	1480		continuous	30280	both_sexes		irnt
1499	6987	-9.5341e-03	categorical	20004	both_sexes	1480		continuous	30290	both_sexes		irnt
1499	6989	-9.7952e-03	categorical	20004	both_sexes	1480		continuous	30300	both_sexes		irnt
1499	6993	-1.2629e-02	categorical	20004	both_sexes	1480		continuous	30510	both_sexes		irnt
1499	6995	-1.7301e-05	categorical	20004	both_sexes	1480		continuous	30520	both_sexes		irnt
1499	6997	-1.8171e-02	categorical	20004	both_sexes	1480		continuous	30530	both_sexes		irnt
1499	7585	-1.0528e-02	categorical	20004	both_sexes	1480		icd10	E11	both_sexes
1499	7623	-2.9539e-03	categorical	20004	both_sexes	1480		icd10	E66	both_sexes
1499	7660	-1.0995e-02	categorical	20004	both_sexes	1480		icd10	F17	both_sexes
1499	7673	-3.6244e-03	categorical	20004	both_sexes	1480		icd10	F32	both_sexes
1499	7748	-1.3333e-03	categorical	20004	both_sexes	1480		icd10	G47	both_sexes
1499	7869	-1.0811e-02	categorical	20004	both_sexes	1480		icd10	I25	both_sexes
1499	7916	-8.6597e-03	categorical	20004	both_sexes	1480		icd10	I83	both_sexes
1499	7960	-8.7857e-03	categorical	20004	both_sexes	1480		icd10	J44	both_sexes
1499	7961	-9.7995e-04	categorical	20004	both_sexes	1480		icd10	J45	both_sexes
1499	8004	-7.0848e-03	categorical	20004	both_sexes	1480		icd10	K21	both_sexes
1499	8020	-3.6111e-03	categorical	20004	both_sexes	1480		icd10	K42	both_sexes
1499	8022	-5.9731e-03	categorical	20004	both_sexes	1480		icd10	K44	both_sexes
1499	8049	-3.1902e-03	categorical	20004	both_sexes	1480		icd10	K80	both_sexes
1499	8142	-3.0475e-03	categorical	20004	both_sexes	1480		icd10	M16	both_sexes
1499	8143	-5.3801e-03	categorical	20004	both_sexes	1480		icd10	M17	both_sexes
1499	8169	-4.0884e-03	categorical	20004	both_sexes	1480		icd10	M51	both_sexes
1499	8223	-4.9542e-03	categorical	20004	both_sexes	1480		icd10	N20	both_sexes
1499	8448	-1.2219e-02	categorical	20004	both_sexes	1480		icd10	R07	both_sexes
1499	8459	-1.7852e-03	categorical	20004	both_sexes	1480		icd10	R19	both_sexes
1499	9083	-7.2868e-03	categorical	20004	both_sexes	1480		icd10	Z72	both_sexes
1499	9090	-2.1205e-03	categorical	20004	both_sexes	1480		icd10	Z82	both_sexes
1499	9094	-8.8356e-03	categorical	20004	both_sexes	1480		icd10	Z86	both_sexes
1499	9096	5.0245e-03	categorical	20004	both_sexes	1480		icd10	Z88	both_sexes
1499	9103	-4.4429e-03	categorical	20004	both_sexes	1480		icd10	Z95	both_sexes
1499	9649	-1.3812e-02	categorical	20004	both_sexes	1480		prescriptions	amlodipine	both_sexes
1499	9667	-1.1611e-02	categorical	20004	both_sexes	1480		prescriptions	bendroflumethiazide	both_sexes
1499	9701	-7.7515e-03	categorical	20004	both_sexes	1480		prescriptions	citalopram	both_sexes
1499	9702	-6.9176e-03	categorical	20004	both_sexes	1480		prescriptions	clarithromycin	both_sexes
1499	9770	-7.7577e-03	categorical	20004	both_sexes	1480		prescriptions	gabapentin	both_sexes
1499	9773	-5.8706e-03	categorical	20004	both_sexes	1480		prescriptions	gliclazide	both_sexes
1499	9801	-2.2413e-03	categorical	20004	both_sexes	1480		prescriptions	latanoprost	both_sexes
1499	9816	-5.4118e-03	categorical	20004	both_sexes	1480		prescriptions	mebeverine	both_sexes
1499	9821	-1.1515e-02	categorical	20004	both_sexes	1480		prescriptions	metformin	both_sexes
1499	9849	-6.5894e-03	categorical	20004	both_sexes	1480		prescriptions	orlistat	both_sexes
1499	9853	-1.8589e-02	categorical	20004	both_sexes	1480		prescriptions	paracetamol	both_sexes
1499	9909	-1.4888e-02	categorical	20004	both_sexes	1480		prescriptions	tramadol	both_sexes
1499	9921	-5.8961e-03	categorical	20004	both_sexes	1480		prescriptions	zopiclone	both_sexes
1499	9924	-1.4856e-02	categorical	20004	both_sexes	1480		prescriptions	ACE inhibitor|anti-hypertensive	both_sexes
1499	9929	-6.1156e-03	categorical	20004	both_sexes	1480		prescriptions	GABA agonist|sedative	both_sexes
1499	9971	-7.7577e-03	categorical	20004	both_sexes	1480		prescriptions	anticonvulsant|voltage-gated calcium channel inhibitor|neuropathy	both_sexes
1499	9973	-1.8589e-02	categorical	20004	both_sexes	1480		prescriptions	antipyretic	both_sexes
1499	9975	-5.5404e-03	categorical	20004	both_sexes	1480		prescriptions	antispasmodic	both_sexes
1499	9982	-1.0069e-02	categorical	20004	both_sexes	1480		prescriptions	beta-lactam antibiotic|beta-lactamase inhibitor|antibiotic	both_sexes
1499	9987	-1.1515e-02	categorical	20004	both_sexes	1480		prescriptions	biguanides|diabetes	both_sexes
1499	9990	-1.3796e-02	categorical	20004	both_sexes	1480		prescriptions	calcium channel blocker|dihydropyridine|anti-hypertensive	both_sexes
1499	10018	-6.5894e-03	categorical	20004	both_sexes	1480		prescriptions	lipase inhibitor|obesity	both_sexes
1499	10039	-1.4888e-02	categorical	20004	both_sexes	1480		prescriptions	opioid analgesic|selective serotonin re-uptake inhibitor|norepinephrine re-uptake inhibitor	both_sexes
1499	10058	-8.5538e-03	categorical	20004	both_sexes	1480		prescriptions	selective serotonin re-uptake inhibitor|SSRI	both_sexes
1499	10065	-6.3121e-03	categorical	20004	both_sexes	1480		prescriptions	sulfonylurea|diabetes	both_sexes
1499	10068	-1.2210e-02	categorical	20004	both_sexes	1480		prescriptions	thiazide diuretic|diuretic	both_sexes
1499	10435	-1.0609e-02	categorical	20004	both_sexes	1480		phecode	250	both_sexes
1499	10439	-1.0649e-02	categorical	20004	both_sexes	1480		phecode	250.2	both_sexes
1499	10510	-6.7908e-03	categorical	20004	both_sexes	1480		phecode	272	both_sexes
1499	10556	-4.0746e-03	categorical	20004	both_sexes	1480		phecode	317	both_sexes
1499	10558	-1.1169e-02	categorical	20004	both_sexes	1480		phecode	318	both_sexes
1499	10580	-1.3136e-03	categorical	20004	both_sexes	1480		phecode	327	both_sexes
1499	10588	-7.6589e-03	categorical	20004	both_sexes	1480		phecode	306	both_sexes
1499	10634	-8.7426e-04	categorical	20004	both_sexes	1480		phecode	327.3	both_sexes
1499	10785	-1.1465e-02	categorical	20004	both_sexes	1480		phecode	401.1	both_sexes
1499	10786	-1.1506e-02	categorical	20004	both_sexes	1480		phecode	401	both_sexes
1499	10792	-1.1835e-02	categorical	20004	both_sexes	1480		phecode	411	both_sexes
1499	10797	-8.6719e-03	categorical	20004	both_sexes	1480		phecode	411.4	both_sexes
1499	10798	-1.0923e-02	categorical	20004	both_sexes	1480		phecode	411.8	both_sexes
1499	10849	-5.3332e-03	categorical	20004	both_sexes	1480		phecode	459	both_sexes
1499	10888	-9.5639e-03	categorical	20004	both_sexes	1480		phecode	454.1	both_sexes
1499	10892	-9.6878e-03	categorical	20004	both_sexes	1480		phecode	530	both_sexes
1499	10929	-8.6512e-03	categorical	20004	both_sexes	1480		phecode	496.2	both_sexes
1499	10931	-8.8398e-03	categorical	20004	both_sexes	1480		phecode	496.21	both_sexes
1499	10952	-4.8675e-03	categorical	20004	both_sexes	1480		phecode	714	both_sexes
1499	10999	-9.4205e-03	categorical	20004	both_sexes	1480		phecode	530.1	both_sexes
1499	11000	-7.4942e-03	categorical	20004	both_sexes	1480		phecode	530.11	both_sexes
1499	11018	-1.0680e-02	categorical	20004	both_sexes	1480		phecode	785	both_sexes
1499	11025	-9.7558e-03	categorical	20004	both_sexes	1480		phecode	550	both_sexes
1499	11027	-4.0012e-03	categorical	20004	both_sexes	1480		phecode	550.4	both_sexes
1499	11029	-6.5869e-03	categorical	20004	both_sexes	1480		phecode	550.2	both_sexes
1499	11039	-7.5493e-03	categorical	20004	both_sexes	1480		phecode	558	both_sexes
1499	11074	-3.6607e-03	categorical	20004	both_sexes	1480		phecode	574.1	both_sexes
1499	11167	-5.7539e-03	categorical	20004	both_sexes	1480		phecode	716	both_sexes
1499	11168	-5.6988e-03	categorical	20004	both_sexes	1480		phecode	716.9	both_sexes
1499	11183	-4.5882e-03	categorical	20004	both_sexes	1480		phecode	716.2	both_sexes
1499	11184	-6.6369e-03	categorical	20004	both_sexes	1480		phecode	740	both_sexes
1499	11200	-5.6283e-03	categorical	20004	both_sexes	1480		phecode	835	both_sexes
1499	11263	-9.1561e-03	categorical	20004	both_sexes	1480		phecode	760	both_sexes
1499	11329	-4.6670e-03	categorical	20004	both_sexes	1480		phecode	594	both_sexes
1499	11330	-5.4531e-03	categorical	20004	both_sexes	1480		phecode	594.1	both_sexes
1499	11561	-1.2308e-02	categorical	20004	both_sexes	1480		phecode	418	both_sexes
1499	11697	3.0251e-03	categorical	20004	both_sexes	1480		phecode	960	both_sexes
1499	11698	2.3535e-03	categorical	20004	both_sexes	1480		phecode	960.2	both_sexes
1499	11766	2.5804e-02	categorical	20004	both_sexes	1480		continuous	AG	both_sexes		irnt
1499	11768	-9.4539e-03	categorical	20004	both_sexes	1480		continuous	DBP	both_sexes		auto_medadj_irnt
1499	11769	-9.5156e-03	categorical	20004	both_sexes	1480		continuous	DBP	both_sexes		auto_medadj_raw
1499	11770	-6.1873e-03	categorical	20004	both_sexes	1480		continuous	DBP	both_sexes		combined_irnt
1499	11771	-9.6892e-03	categorical	20004	both_sexes	1480		continuous	DBP	both_sexes		combined_medadj_irnt
1499	11772	-9.7580e-03	categorical	20004	both_sexes	1480		continuous	DBP	both_sexes		combined_medadj_raw
1499	11773	-6.2388e-03	categorical	20004	both_sexes	1480		continuous	DBP	both_sexes		combined_raw
1499	11780	2.2430e-03	categorical	20004	both_sexes	1480		continuous	LDLC	both_sexes		medadj_irnt
1499	11781	1.5621e-03	categorical	20004	both_sexes	1480		continuous	LDLC	both_sexes		medadj_raw
1499	11782	-7.0498e-03	categorical	20004	both_sexes	1480		continuous	MAP	both_sexes		auto_irnt
1499	11783	-1.0515e-02	categorical	20004	both_sexes	1480		continuous	MAP	both_sexes		auto_medadj_irnt
1499	11784	-1.0575e-02	categorical	20004	both_sexes	1480		continuous	MAP	both_sexes		auto_medadj_raw
1499	11785	-7.0701e-03	categorical	20004	both_sexes	1480		continuous	MAP	both_sexes		auto_raw
1499	11786	-7.4131e-03	categorical	20004	both_sexes	1480		continuous	MAP	both_sexes		combined_irnt
1499	11787	-1.0738e-02	categorical	20004	both_sexes	1480		continuous	MAP	both_sexes		combined_medadj_irnt
1499	11788	-1.0781e-02	categorical	20004	both_sexes	1480		continuous	MAP	both_sexes		combined_medadj_raw
1499	11789	-7.4284e-03	categorical	20004	both_sexes	1480		continuous	MAP	both_sexes		combined_raw
1499	11792	-3.8182e-03	categorical	20004	both_sexes	1480		continuous	MAP	both_sexes		manual_medadj_raw
1499	11793	-3.9565e-03	categorical	20004	both_sexes	1480		continuous	MAP	both_sexes		manual_raw
1499	11796	-2.5742e-02	categorical	20004	both_sexes	1480		continuous	NAP	both_sexes		irnt
1499	11798	-5.6441e-03	categorical	20004	both_sexes	1480		continuous	PP	both_sexes		auto_irnt
1499	11799	-7.4118e-03	categorical	20004	both_sexes	1480		continuous	PP	both_sexes		auto_medadj_irnt
1499	11800	-7.3737e-03	categorical	20004	both_sexes	1480		continuous	PP	both_sexes		auto_medadj_raw
1499	11801	-5.6999e-03	categorical	20004	both_sexes	1480		continuous	PP	both_sexes		auto_raw
1499	11802	-5.6946e-03	categorical	20004	both_sexes	1480		continuous	PP	both_sexes		combined_irnt
1499	11803	-7.4302e-03	categorical	20004	both_sexes	1480		continuous	PP	both_sexes		combined_medadj_irnt
1499	11804	-7.3545e-03	categorical	20004	both_sexes	1480		continuous	PP	both_sexes		combined_medadj_raw
1499	11805	-5.7236e-03	categorical	20004	both_sexes	1480		continuous	PP	both_sexes		combined_raw
1499	11810	-1.0443e-02	categorical	20004	both_sexes	1480		continuous	SBP	both_sexes		auto_medadj_irnt
1499	11811	-1.0445e-02	categorical	20004	both_sexes	1480		continuous	SBP	both_sexes		auto_medadj_raw
1499	11812	-7.6994e-03	categorical	20004	both_sexes	1480		continuous	SBP	both_sexes		combined_irnt
1499	11813	-1.0628e-02	categorical	20004	both_sexes	1480		continuous	SBP	both_sexes		combined_medadj_irnt
1499	11814	-1.0578e-02	categorical	20004	both_sexes	1480		continuous	SBP	both_sexes		combined_medadj_raw
1499	11815	-7.6346e-03	categorical	20004	both_sexes	1480		continuous	SBP	both_sexes		combined_raw
1499	11817	-4.0840e-03	categorical	20004	both_sexes	1480		continuous	SBP	both_sexes		manual_medadj_raw
1499	11820	-7.4289e-03	categorical	20004	both_sexes	1480		continuous	Smoking	both_sexes		Ever_Never
1499	11823	1.6684e-05	categorical	20004	both_sexes	1480		continuous	eGFR	both_sexes		irnt
1499	11825	7.9794e-03	categorical	20004	both_sexes	1480		continuous	eGFRcreacys	both_sexes		irnt
1499	11827	1.4835e-02	categorical	20004	both_sexes	1480		continuous	eGFRcys	both_sexes		irnt
1499	14250	-2.2243e-02	categorical	20004	both_sexes	1480		continuous	whr	both_sexes		irnt
1502	13	1.5114e-03	categorical	20004	both_sexes	1483		categorical	120	both_sexes	1
1502	15	-1.4302e-03	categorical	20004	both_sexes	1483		categorical	120	both_sexes	9
1502	16	-1.3331e-03	categorical	20004	both_sexes	1483		categorical	670	both_sexes	1
1502	18	1.2895e-03	categorical	20004	both_sexes	1483		categorical	670	both_sexes	2
1502	24	8.1255e-04	categorical	20004	both_sexes	1483		categorical	680	both_sexes	3
1502	31	-4.3285e-03	categorical	20004	both_sexes	1483		categorical	1210	both_sexes	1210
1502	32	-3.5549e-03	categorical	20004	both_sexes	1483		categorical	1418	both_sexes	1
1502	38	2.3868e-03	categorical	20004	both_sexes	1483		categorical	1428	both_sexes	0
1502	39	-1.2842e-03	categorical	20004	both_sexes	1483		categorical	1428	both_sexes	1
1502	42	-6.6127e-03	categorical	20004	both_sexes	1483		categorical	1448	both_sexes	1
1502	47	-3.9132e-04	categorical	20004	both_sexes	1483		categorical	1468	both_sexes	2
1502	49	-3.6924e-03	categorical	20004	both_sexes	1483		categorical	1468	both_sexes	4
1502	55	-5.3563e-03	categorical	20004	both_sexes	1483		categorical	1538	both_sexes	0
1502	56	6.3841e-03	categorical	20004	both_sexes	1483		categorical	1538	both_sexes	1
1502	57	1.3874e-03	categorical	20004	both_sexes	1483		categorical	1538	both_sexes	2
1502	65	2.8572e-03	categorical	20004	both_sexes	1483		categorical	1677	both_sexes	1677
1502	66	3.7270e-03	categorical	20004	both_sexes	1483		categorical	1707	both_sexes	1
1502	67	-3.3821e-03	categorical	20004	both_sexes	1483		categorical	1707	both_sexes	2
1502	72	1.1202e-03	categorical	20004	both_sexes	1483		categorical	1747	both_sexes	4
1502	73	5.0717e-03	categorical	20004	both_sexes	1483		categorical	1747	both_sexes	5
1502	80	1.0827e-02	categorical	20004	both_sexes	1483		categorical	1920	both_sexes	1920
1502	82	9.4309e-03	categorical	20004	both_sexes	1483		categorical	1940	both_sexes	1940
1502	83	1.1730e-02	categorical	20004	both_sexes	1483		categorical	1950	both_sexes	1950
1502	85	6.3847e-03	categorical	20004	both_sexes	1483		categorical	1970	both_sexes	1970
1502	86	1.1422e-02	categorical	20004	both_sexes	1483		categorical	1980	both_sexes	1980
1502	89	1.0537e-02	categorical	20004	both_sexes	1483		categorical	2010	both_sexes	2010
1502	90	7.1948e-03	categorical	20004	both_sexes	1483		categorical	2020	both_sexes	2020
1502	92	1.7948e-03	categorical	20004	both_sexes	1483		categorical	2040	both_sexes	2040
1502	95	-5.6426e-03	categorical	20004	both_sexes	1483		categorical	2129	both_sexes	2129
1502	97	1.1966e-02	categorical	20004	both_sexes	1483		categorical	2188	both_sexes	2188
1502	98	3.2264e-03	categorical	20004	both_sexes	1483		categorical	2207	both_sexes	2207
1502	103	9.5091e-03	categorical	20004	both_sexes	1483		categorical	2257	both_sexes	2257
1502	104	8.5737e-03	categorical	20004	both_sexes	1483		categorical	2316	both_sexes	2316
1502	105	1.3142e-02	categorical	20004	both_sexes	1483		categorical	2335	both_sexes	2335
1502	113	-3.9284e-03	categorical	20004	both_sexes	1483		categorical	2443	both_sexes	2443
1502	116	1.2255e-02	categorical	20004	both_sexes	1483		categorical	2473	both_sexes	2473
1502	149	1.7294e-03	categorical	20004	both_sexes	1483		categorical	3393	both_sexes	3393
1502	155	5.9768e-03	categorical	20004	both_sexes	1483		categorical	3571	both_sexes	3571
1502	157	4.4168e-04	categorical	20004	both_sexes	1483		categorical	3606	both_sexes	3606
1502	181	-7.8040e-04	categorical	20004	both_sexes	1483		categorical	4293	both_sexes	3
1502	182	7.7343e-04	categorical	20004	both_sexes	1483		categorical	4294	both_sexes	0
1502	200	4.1145e-04	categorical	20004	both_sexes	1483		categorical	4957	both_sexes	4957
1502	204	1.2049e-03	categorical	20004	both_sexes	1483		categorical	5001	both_sexes	5001
1502	205	-5.3653e-04	categorical	20004	both_sexes	1483		categorical	5012	both_sexes	5012
1502	235	2.3101e-03	categorical	20004	both_sexes	1483		categorical	5556	both_sexes	5556
1502	276	-6.0538e-03	categorical	20004	both_sexes	1483		categorical	6138	both_sexes	100
1502	277	-1.1754e-03	categorical	20004	both_sexes	1483		categorical	6138	both_sexes	2
1502	278	5.3385e-03	categorical	20004	both_sexes	1483		categorical	6138	both_sexes	3
1502	279	7.8124e-04	categorical	20004	both_sexes	1483		categorical	6138	both_sexes	4
1502	280	1.6325e-03	categorical	20004	both_sexes	1483		categorical	6138	both_sexes	5
1502	281	2.9754e-03	categorical	20004	both_sexes	1483		categorical	6138	both_sexes	6
1502	293	2.8829e-03	categorical	20004	both_sexes	1483		categorical	6141	both_sexes	1
1502	294	-2.7418e-03	categorical	20004	both_sexes	1483		categorical	6141	both_sexes	2
1502	305	4.9763e-03	categorical	20004	both_sexes	1483		categorical	6142	both_sexes	4
1502	307	2.2015e-04	categorical	20004	both_sexes	1483		categorical	6142	both_sexes	6
1502	312	-1.5977e-03	categorical	20004	both_sexes	1483		categorical	6143	both_sexes	3
1502	314	-1.1155e-03	categorical	20004	both_sexes	1483		categorical	6144	both_sexes	1
1502	318	2.1743e-03	categorical	20004	both_sexes	1483		categorical	6144	both_sexes	5
1502	319	4.3892e-03	categorical	20004	both_sexes	1483		categorical	6145	both_sexes	1
1502	325	6.5460e-03	categorical	20004	both_sexes	1483		categorical	6145	both_sexes	6
1502	345	-5.1518e-03	categorical	20004	both_sexes	1483		categorical	6149	both_sexes	100
1502	347	7.4045e-03	categorical	20004	both_sexes	1483		categorical	6149	both_sexes	3
1502	348	7.6230e-04	categorical	20004	both_sexes	1483		categorical	6149	both_sexes	4
1502	350	-3.3755e-03	categorical	20004	both_sexes	1483		categorical	6149	both_sexes	6
1502	352	-3.8340e-03	categorical	20004	both_sexes	1483		categorical	6150	both_sexes	100
1502	353	2.4455e-04	categorical	20004	both_sexes	1483		categorical	6150	both_sexes	2
1502	355	4.6282e-03	categorical	20004	both_sexes	1483		categorical	6150	both_sexes	4
1502	362	3.7916e-03	categorical	20004	both_sexes	1483		categorical	6151	both_sexes	7
1502	363	-1.1305e-02	categorical	20004	both_sexes	1483		categorical	6152	both_sexes	100
1502	367	8.2002e-03	categorical	20004	both_sexes	1483		categorical	6152	both_sexes	8
1502	376	-1.2363e-02	categorical	20004	both_sexes	1483		categorical	6154	both_sexes	100
1502	377	4.1296e-03	categorical	20004	both_sexes	1483		categorical	6154	both_sexes	2
1502	378	1.1734e-02	categorical	20004	both_sexes	1483		categorical	6154	both_sexes	3
1502	380	1.0455e-02	categorical	20004	both_sexes	1483		categorical	6154	both_sexes	5
1502	383	-4.1141e-03	categorical	20004	both_sexes	1483		categorical	6155	both_sexes	100
1502	407	-1.5555e-02	categorical	20004	both_sexes	1483		categorical	6159	both_sexes	100
1502	413	7.2087e-03	categorical	20004	both_sexes	1483		categorical	6159	both_sexes	7
1502	414	4.5072e-03	categorical	20004	both_sexes	1483		categorical	6159	both_sexes	8
1502	415	2.7113e-03	categorical	20004	both_sexes	1483		categorical	6160	both_sexes	1
1502	416	-2.2458e-03	categorical	20004	both_sexes	1483		categorical	6160	both_sexes	100
1502	419	1.6658e-03	categorical	20004	both_sexes	1483		categorical	6160	both_sexes	4
1502	420	2.3682e-03	categorical	20004	both_sexes	1483		categorical	6160	both_sexes	5
1502	421	4.9070e-03	categorical	20004	both_sexes	1483		categorical	6162	both_sexes	1
1502	423	-7.2709e-04	categorical	20004	both_sexes	1483		categorical	6162	both_sexes	2
1502	424	-5.8027e-03	categorical	20004	both_sexes	1483		categorical	6162	both_sexes	3
1502	427	3.4221e-03	categorical	20004	both_sexes	1483		categorical	6164	both_sexes	100
1502	428	-3.3597e-04	categorical	20004	both_sexes	1483		categorical	6164	both_sexes	2
1502	431	-2.4434e-03	categorical	20004	both_sexes	1483		categorical	6164	both_sexes	5
1502	436	4.1554e-03	categorical	20004	both_sexes	1483		categorical	6179	both_sexes	1
1502	437	-6.7856e-03	categorical	20004	both_sexes	1483		categorical	6179	both_sexes	100
1502	488	3.9375e-03	categorical	20004	both_sexes	1483		categorical	20002	both_sexes	1065
1502	492	4.8247e-04	categorical	20004	both_sexes	1483		categorical	20002	both_sexes	1074
1502	506	8.1273e-03	categorical	20004	both_sexes	1483		categorical	20002	both_sexes	1111
1502	545	-4.9200e-03	categorical	20004	both_sexes	1483		categorical	20002	both_sexes	1220
1502	550	3.3695e-03	categorical	20004	both_sexes	1483		categorical	20002	both_sexes	1226
1502	584	1.1138e-02	categorical	20004	both_sexes	1483		categorical	20002	both_sexes	1286
1502	671	7.3655e-03	categorical	20004	both_sexes	1483		categorical	20002	both_sexes	1474
1502	877	1.2045e-02	categorical	20004	both_sexes	1483		categorical	20003	both_sexes	1140865634
1502	895	-1.2525e-03	categorical	20004	both_sexes	1483		categorical	20003	both_sexes	1140866738
1502	942	5.5224e-03	categorical	20004	both_sexes	1483		categorical	20003	both_sexes	1140871310
1502	981	3.4553e-03	categorical	20004	both_sexes	1483		categorical	20003	both_sexes	1140874420
1502	1040	1.9616e-03	categorical	20004	both_sexes	1483		categorical	20003	both_sexes	1140879802
1502	1055	3.8989e-03	categorical	20004	both_sexes	1483		categorical	20003	both_sexes	1140881856
1502	1093	-3.7783e-03	categorical	20004	both_sexes	1483		categorical	20003	both_sexes	1140884600
1502	1179	1.7431e-03	categorical	20004	both_sexes	1483		categorical	20003	both_sexes	1140923346
1502	1312	1.7910e-03	categorical	20004	both_sexes	1483		categorical	20003	both_sexes	1141176832
1502	1357	3.5980e-03	categorical	20004	both_sexes	1483		categorical	20003	both_sexes	1141191044
1502	1368	2.8553e-04	categorical	20004	both_sexes	1483		categorical	20003	both_sexes	1141194794
1502	1496	-9.0010e-04	categorical	20004	both_sexes	1483		categorical	20004	both_sexes	1477
1502	1497	8.4247e-03	categorical	20004	both_sexes	1483		categorical	20004	both_sexes	1478
1502	1498	9.5859e-03	categorical	20004	both_sexes	1483		categorical	20004	both_sexes	1479
1502	1499	3.2804e-03	categorical	20004	both_sexes	1483		categorical	20004	both_sexes	1480
1502	1502	1.0000e+00	categorical	20004	both_sexes	1483		categorical	20004	both_sexes	1483
1502	1836	1.7635e-03	categorical	20004	both_sexes	1483		categorical	20107	both_sexes	1
1502	1838	3.2731e-04	categorical	20004	both_sexes	1483		categorical	20107	both_sexes	100
1502	1839	-2.3056e-03	categorical	20004	both_sexes	1483		categorical	20107	both_sexes	101
1502	1844	1.0404e-03	categorical	20004	both_sexes	1483		categorical	20107	both_sexes	3
1502	1848	5.8735e-04	categorical	20004	both_sexes	1483		categorical	20107	both_sexes	9
1502	1861	-1.6462e-03	categorical	20004	both_sexes	1483		categorical	20110	both_sexes	100
1502	1870	2.7352e-03	categorical	20004	both_sexes	1483		categorical	20110	both_sexes	8
1502	1871	1.6855e-03	categorical	20004	both_sexes	1483		categorical	20110	both_sexes	9
1502	1872	2.5371e-03	categorical	20004	both_sexes	1483		categorical	20111	both_sexes	1
1502	1874	-5.9886e-03	categorical	20004	both_sexes	1483		categorical	20111	both_sexes	100
1502	1875	-3.7297e-03	categorical	20004	both_sexes	1483		categorical	20111	both_sexes	101
1502	1885	4.1413e-03	categorical	20004	both_sexes	1483		categorical	20111	both_sexes	9
1502	1985	-1.2470e-02	categorical	20004	both_sexes	1483		categorical	20116	both_sexes	0
1502	1986	1.1352e-02	categorical	20004	both_sexes	1483		categorical	20116	both_sexes	1
1502	1987	2.7034e-03	categorical	20004	both_sexes	1483		categorical	20116	both_sexes	2
1502	1988	1.9140e-03	categorical	20004	both_sexes	1483		categorical	20117	both_sexes	0
1502	1989	-4.0251e-05	categorical	20004	both_sexes	1483		categorical	20117	both_sexes	1
1502	1990	-1.4142e-03	categorical	20004	both_sexes	1483		categorical	20117	both_sexes	2
1502	2007	1.1377e-02	categorical	20004	both_sexes	1483		categorical	20160	both_sexes	20160
1502	3330	-1.0214e-04	categorical	20004	both_sexes	1483		categorical	41200	both_sexes	J183
1502	5864	2.6144e-02	categorical	20004	both_sexes	1483		categorical	41232	both_sexes	10
1502	5869	2.4864e-02	categorical	20004	both_sexes	1483		categorical	41244	both_sexes	100
1502	5878	9.5809e-03	categorical	20004	both_sexes	1483		categorical	41245	both_sexes	1040
1502	5879	5.4533e-03	categorical	20004	both_sexes	1483		categorical	41245	both_sexes	1070
1502	5891	1.8957e-02	categorical	20004	both_sexes	1483		categorical	41245	both_sexes	1280
1502	5933	5.6369e-03	categorical	20004	both_sexes	1483		categorical	41246	both_sexes	1160
1502	5950	2.1919e-02	categorical	20004	both_sexes	1483		categorical	41246	both_sexes	1480
1502	6001	2.7944e-02	categorical	20004	both_sexes	1483		categorical	41247	both_sexes	2000
1502	6009	2.3681e-02	categorical	20004	both_sexes	1483		categorical	41248	both_sexes	1000
1502	6040	8.5575e-03	categorical	20004	both_sexes	1483		categorical	41249	both_sexes	2002
1502	6058	2.4536e-02	categorical	20004	both_sexes	1483		categorical	41250	both_sexes	1000
1502	6068	2.4574e-02	categorical	20004	both_sexes	1483		categorical	41251	both_sexes	1000
1502	6157	1.9646e-04	categorical	20004	both_sexes	1483		continuous	46	both_sexes		irnt
1502	6159	4.2961e-04	categorical	20004	both_sexes	1483		continuous	47	both_sexes		irnt
1502	6161	2.0159e-04	categorical	20004	both_sexes	1483		continuous	48	both_sexes		irnt
1502	6163	-2.8117e-03	categorical	20004	both_sexes	1483		continuous	49	both_sexes		irnt
1502	6165	5.9146e-03	categorical	20004	both_sexes	1483		continuous	50	both_sexes		irnt
1502	6167	4.4093e-03	categorical	20004	both_sexes	1483		continuous	51	both_sexes		irnt
1502	6183	-6.6882e-03	categorical	20004	both_sexes	1483		continuous	102	both_sexes		irnt
1502	6198	-4.2667e-04	categorical	20004	both_sexes	1483		continuous	400	both_sexes		irnt
1502	6201	8.9373e-04	categorical	20004	both_sexes	1483		continuous	404	both_sexes		irnt
1502	6203	-3.3217e-03	categorical	20004	both_sexes	1483		continuous	699	both_sexes		irnt
1502	6220	-1.7379e-03	categorical	20004	both_sexes	1483		continuous	874	both_sexes		irnt
1502	6269	1.1249e-04	categorical	20004	both_sexes	1483		continuous	1438	both_sexes		irnt
1502	6273	-2.6132e-04	categorical	20004	both_sexes	1483		continuous	1488	both_sexes		irnt
1502	6303	6.2438e-04	categorical	20004	both_sexes	1483		continuous	2139	both_sexes		irnt
1502	6307	-1.0427e-02	categorical	20004	both_sexes	1483		continuous	2217	both_sexes		irnt
1502	6347	9.6695e-03	categorical	20004	both_sexes	1483		continuous	3062	both_sexes		irnt
1502	6349	8.2747e-03	categorical	20004	both_sexes	1483		continuous	3063	both_sexes		irnt
1502	6351	8.3693e-03	categorical	20004	both_sexes	1483		continuous	3064	both_sexes		irnt
1502	6354	3.8436e-03	categorical	20004	both_sexes	1483		continuous	3143	both_sexes		irnt
1502	6360	5.1201e-03	categorical	20004	both_sexes	1483		continuous	3148	both_sexes		irnt
1502	6411	-2.2575e-03	categorical	20004	both_sexes	1483		continuous	4079	both_sexes		irnt
1502	6413	-1.1281e-02	categorical	20004	both_sexes	1483		continuous	4080	both_sexes		irnt
1502	6415	2.9293e-03	categorical	20004	both_sexes	1483		continuous	4100	both_sexes		irnt
1502	6417	8.0113e-04	categorical	20004	both_sexes	1483		continuous	4101	both_sexes		irnt
1502	6419	6.8196e-04	categorical	20004	both_sexes	1483		continuous	4104	both_sexes		irnt
1502	6421	7.3789e-04	categorical	20004	both_sexes	1483		continuous	4105	both_sexes		irnt
1502	6423	6.8223e-04	categorical	20004	both_sexes	1483		continuous	4106	both_sexes		irnt
1502	6427	1.8750e-03	categorical	20004	both_sexes	1483		continuous	4120	both_sexes		irnt
1502	6429	1.4795e-03	categorical	20004	both_sexes	1483		continuous	4123	both_sexes		irnt
1502	6431	1.3514e-03	categorical	20004	both_sexes	1483		continuous	4124	both_sexes		irnt
1502	6433	1.4790e-03	categorical	20004	both_sexes	1483		continuous	4125	both_sexes		irnt
1502	6435	-2.7591e-03	categorical	20004	both_sexes	1483		continuous	4194	both_sexes		irnt
1502	6437	5.3816e-03	categorical	20004	both_sexes	1483		continuous	4195	both_sexes		irnt
1502	6495	-3.3419e-03	categorical	20004	both_sexes	1483		continuous	5096	both_sexes		irnt
1502	6497	-2.8748e-03	categorical	20004	both_sexes	1483		continuous	5097	both_sexes		irnt
1502	6499	-2.9348e-03	categorical	20004	both_sexes	1483		continuous	5098	both_sexes		irnt
1502	6501	-2.6056e-03	categorical	20004	both_sexes	1483		continuous	5099	both_sexes		irnt
1502	6535	-1.4274e-04	categorical	20004	both_sexes	1483		continuous	5116	both_sexes		irnt
1502	6543	-2.2814e-03	categorical	20004	both_sexes	1483		continuous	5132	both_sexes		irnt
1502	6545	-1.9974e-03	categorical	20004	both_sexes	1483		continuous	5133	both_sexes		irnt
1502	6547	-1.7857e-03	categorical	20004	both_sexes	1483		continuous	5134	both_sexes		irnt
1502	6549	-2.7457e-03	categorical	20004	both_sexes	1483		continuous	5135	both_sexes		irnt
1502	6580	-1.3188e-03	categorical	20004	both_sexes	1483		continuous	5257	both_sexes		irnt
1502	6629	3.7917e-02	categorical	20004	both_sexes	1483		continuous	20010	both_sexes		irnt
1502	6633	6.0662e-03	categorical	20004	both_sexes	1483		continuous	20015	both_sexes		irnt
1502	6635	-1.9291e-03	categorical	20004	both_sexes	1483		continuous	20016	both_sexes		irnt
1502	6642	3.9982e-03	categorical	20004	both_sexes	1483		continuous	20022	both_sexes		irnt
1502	6644	3.1357e-04	categorical	20004	both_sexes	1483		continuous	20023	both_sexes		irnt
1502	6664	3.6742e-03	categorical	20004	both_sexes	1483		continuous	20153	both_sexes		irnt
1502	6740	-1.5660e-03	categorical	20004	both_sexes	1483		continuous	21001	both_sexes		irnt
1502	6742	8.7672e-04	categorical	20004	both_sexes	1483		continuous	21002	both_sexes		irnt
1502	6829	8.2945e-04	categorical	20004	both_sexes	1483		continuous	23098	both_sexes		irnt
1502	6831	-6.7416e-03	categorical	20004	both_sexes	1483		continuous	23099	both_sexes		irnt
1502	6833	-3.8743e-03	categorical	20004	both_sexes	1483		continuous	23100	both_sexes		irnt
1502	6835	6.4919e-03	categorical	20004	both_sexes	1483		continuous	23101	both_sexes		irnt
1502	6837	6.4278e-03	categorical	20004	both_sexes	1483		continuous	23102	both_sexes		irnt
1502	6839	-1.6778e-03	categorical	20004	both_sexes	1483		continuous	23104	both_sexes		irnt
1502	6841	5.1656e-03	categorical	20004	both_sexes	1483		continuous	23105	both_sexes		irnt
1502	6843	-6.0413e-03	categorical	20004	both_sexes	1483		continuous	23106	both_sexes		irnt
1502	6845	-3.8820e-03	categorical	20004	both_sexes	1483		continuous	23107	both_sexes		irnt
1502	6847	-3.3066e-03	categorical	20004	both_sexes	1483		continuous	23108	both_sexes		irnt
1502	6849	-9.8925e-03	categorical	20004	both_sexes	1483		continuous	23109	both_sexes		irnt
1502	6851	-7.7932e-03	categorical	20004	both_sexes	1483		continuous	23110	both_sexes		irnt
1502	6853	-5.4467e-03	categorical	20004	both_sexes	1483		continuous	23111	both_sexes		irnt
1502	6855	-2.7757e-03	categorical	20004	both_sexes	1483		continuous	23112	both_sexes		irnt
1502	6857	3.7747e-03	categorical	20004	both_sexes	1483		continuous	23113	both_sexes		irnt
1502	6859	3.7521e-03	categorical	20004	both_sexes	1483		continuous	23114	both_sexes		irnt
1502	6861	-4.9802e-03	categorical	20004	both_sexes	1483		continuous	23115	both_sexes		irnt
1502	6863	-2.5592e-03	categorical	20004	both_sexes	1483		continuous	23116	both_sexes		irnt
1502	6865	3.1120e-03	categorical	20004	both_sexes	1483		continuous	23117	both_sexes		irnt
1502	6867	2.9933e-03	categorical	20004	both_sexes	1483		continuous	23118	both_sexes		irnt
1502	6869	-6.7479e-03	categorical	20004	both_sexes	1483		continuous	23119	both_sexes		irnt
1502	6871	-2.7891e-03	categorical	20004	both_sexes	1483		continuous	23120	both_sexes		irnt
1502	6873	7.5134e-03	categorical	20004	both_sexes	1483		continuous	23121	both_sexes		irnt
1502	6875	7.6380e-03	categorical	20004	both_sexes	1483		continuous	23122	both_sexes		irnt
1502	6877	-6.2331e-03	categorical	20004	both_sexes	1483		continuous	23123	both_sexes		irnt
1502	6879	-2.2306e-03	categorical	20004	both_sexes	1483		continuous	23124	both_sexes		irnt
1502	6881	6.3225e-03	categorical	20004	both_sexes	1483		continuous	23125	both_sexes		irnt
1502	6883	6.3973e-03	categorical	20004	both_sexes	1483		continuous	23126	both_sexes		irnt
1502	6885	-7.0435e-03	categorical	20004	both_sexes	1483		continuous	23127	both_sexes		irnt
1502	6887	-4.3558e-03	categorical	20004	both_sexes	1483		continuous	23128	both_sexes		irnt
1502	6889	7.9443e-03	categorical	20004	both_sexes	1483		continuous	23129	both_sexes		irnt
1502	6891	7.9708e-03	categorical	20004	both_sexes	1483		continuous	23130	both_sexes		irnt
1502	6932	-6.4153e-03	categorical	20004	both_sexes	1483		continuous	30000	both_sexes		irnt
1502	6934	-2.0369e-04	categorical	20004	both_sexes	1483		continuous	30010	both_sexes		irnt
1502	6936	1.1575e-04	categorical	20004	both_sexes	1483		continuous	30020	both_sexes		irnt
1502	6938	-3.9949e-05	categorical	20004	both_sexes	1483		continuous	30030	both_sexes		irnt
1502	6940	1.1424e-03	categorical	20004	both_sexes	1483		continuous	30040	both_sexes		irnt
1502	6942	1.2786e-03	categorical	20004	both_sexes	1483		continuous	30050	both_sexes		irnt
1502	6944	-1.4714e-04	categorical	20004	both_sexes	1483		continuous	30060	both_sexes		irnt
1502	6946	-2.6333e-03	categorical	20004	both_sexes	1483		continuous	30070	both_sexes		irnt
1502	6948	-5.7233e-03	categorical	20004	both_sexes	1483		continuous	30080	both_sexes		irnt
1502	6950	-7.4201e-03	categorical	20004	both_sexes	1483		continuous	30090	both_sexes		irnt
1502	6952	-1.0251e-03	categorical	20004	both_sexes	1483		continuous	30100	both_sexes		irnt
1502	6954	-6.3683e-04	categorical	20004	both_sexes	1483		continuous	30110	both_sexes		irnt
1502	6956	-1.2709e-03	categorical	20004	both_sexes	1483		continuous	30120	both_sexes		irnt
1502	6958	-6.2236e-03	categorical	20004	both_sexes	1483		continuous	30130	both_sexes		irnt
1502	6960	-6.9072e-03	categorical	20004	both_sexes	1483		continuous	30140	both_sexes		irnt
1502	6962	-1.9376e-03	categorical	20004	both_sexes	1483		continuous	30150	both_sexes		irnt
1502	6966	4.6900e-03	categorical	20004	both_sexes	1483		continuous	30180	both_sexes		irnt
1502	6968	-1.9772e-03	categorical	20004	both_sexes	1483		continuous	30190	both_sexes		irnt
1502	6970	-3.7127e-03	categorical	20004	both_sexes	1483		continuous	30200	both_sexes		irnt
1502	6972	4.5900e-04	categorical	20004	both_sexes	1483		continuous	30210	both_sexes		irnt
1502	6977	1.2744e-03	categorical	20004	both_sexes	1483		continuous	30240	both_sexes		irnt
1502	6979	1.1343e-03	categorical	20004	both_sexes	1483		continuous	30250	both_sexes		irnt
1502	6981	-2.0238e-03	categorical	20004	both_sexes	1483		continuous	30260	both_sexes		irnt
1502	6983	-1.4006e-03	categorical	20004	both_sexes	1483		continuous	30270	both_sexes		irnt
1502	6985	-9.5722e-04	categorical	20004	both_sexes	1483		continuous	30280	both_sexes		irnt
1502	6987	4.7658e-04	categorical	20004	both_sexes	1483		continuous	30290	both_sexes		irnt
1502	6989	5.4577e-04	categorical	20004	both_sexes	1483		continuous	30300	both_sexes		irnt
1502	6993	-2.2024e-03	categorical	20004	both_sexes	1483		continuous	30510	both_sexes		irnt
1502	6995	-2.0376e-03	categorical	20004	both_sexes	1483		continuous	30520	both_sexes		irnt
1502	6997	-2.5063e-03	categorical	20004	both_sexes	1483		continuous	30530	both_sexes		irnt
1502	7585	2.6809e-03	categorical	20004	both_sexes	1483		icd10	E11	both_sexes
1502	7623	4.2244e-03	categorical	20004	both_sexes	1483		icd10	E66	both_sexes
1502	7660	5.4666e-03	categorical	20004	both_sexes	1483		icd10	F17	both_sexes
1502	7673	8.8809e-03	categorical	20004	both_sexes	1483		icd10	F32	both_sexes
1502	7748	6.5117e-03	categorical	20004	both_sexes	1483		icd10	G47	both_sexes
1502	7869	1.9665e-03	categorical	20004	both_sexes	1483		icd10	I25	both_sexes
1502	7916	2.2382e-03	categorical	20004	both_sexes	1483		icd10	I83	both_sexes
1502	7960	4.4866e-03	categorical	20004	both_sexes	1483		icd10	J44	both_sexes
1502	7961	1.1372e-02	categorical	20004	both_sexes	1483		icd10	J45	both_sexes
1502	8004	8.5306e-03	categorical	20004	both_sexes	1483		icd10	K21	both_sexes
1502	8020	2.6505e-03	categorical	20004	both_sexes	1483		icd10	K42	both_sexes
1502	8022	1.4049e-02	categorical	20004	both_sexes	1483		icd10	K44	both_sexes
1502	8049	-1.2590e-04	categorical	20004	both_sexes	1483		icd10	K80	both_sexes
1502	8142	-3.5674e-03	categorical	20004	both_sexes	1483		icd10	M16	both_sexes
1502	8143	1.6726e-03	categorical	20004	both_sexes	1483		icd10	M17	both_sexes
1502	8169	7.4786e-03	categorical	20004	both_sexes	1483		icd10	M51	both_sexes
1502	8223	2.1565e-03	categorical	20004	both_sexes	1483		icd10	N20	both_sexes
1502	8448	8.2329e-03	categorical	20004	both_sexes	1483		icd10	R07	both_sexes
1502	8459	1.4080e-02	categorical	20004	both_sexes	1483		icd10	R19	both_sexes
1502	9083	9.8019e-03	categorical	20004	both_sexes	1483		icd10	Z72	both_sexes
1502	9090	5.0727e-03	categorical	20004	both_sexes	1483		icd10	Z82	both_sexes
1502	9094	1.2475e-02	categorical	20004	both_sexes	1483		icd10	Z86	both_sexes
1502	9096	1.3708e-02	categorical	20004	both_sexes	1483		icd10	Z88	both_sexes
1502	9103	4.1462e-04	categorical	20004	both_sexes	1483		icd10	Z95	both_sexes
1502	9649	-1.6471e-03	categorical	20004	both_sexes	1483		prescriptions	amlodipine	both_sexes
1502	9667	-1.4452e-03	categorical	20004	both_sexes	1483		prescriptions	bendroflumethiazide	both_sexes
1502	9701	3.5087e-03	categorical	20004	both_sexes	1483		prescriptions	citalopram	both_sexes
1502	9702	2.8365e-03	categorical	20004	both_sexes	1483		prescriptions	clarithromycin	both_sexes
1502	9770	3.9888e-03	categorical	20004	both_sexes	1483		prescriptions	gabapentin	both_sexes
1502	9773	-2.8573e-03	categorical	20004	both_sexes	1483		prescriptions	gliclazide	both_sexes
1502	9801	1.1152e-03	categorical	20004	both_sexes	1483		prescriptions	latanoprost	both_sexes
1502	9816	7.6803e-03	categorical	20004	both_sexes	1483		prescriptions	mebeverine	both_sexes
1502	9821	-4.0880e-03	categorical	20004	both_sexes	1483		prescriptions	metformin	both_sexes
1502	9849	2.6434e-03	categorical	20004	both_sexes	1483		prescriptions	orlistat	both_sexes
1502	9853	2.6362e-03	categorical	20004	both_sexes	1483		prescriptions	paracetamol	both_sexes
1502	9909	4.1420e-03	categorical	20004	both_sexes	1483		prescriptions	tramadol	both_sexes
1502	9921	4.9390e-03	categorical	20004	both_sexes	1483		prescriptions	zopiclone	both_sexes
1502	9924	-1.6880e-03	categorical	20004	both_sexes	1483		prescriptions	ACE inhibitor|anti-hypertensive	both_sexes
1502	9929	4.4970e-03	categorical	20004	both_sexes	1483		prescriptions	GABA agonist|sedative	both_sexes
1502	9971	3.9888e-03	categorical	20004	both_sexes	1483		prescriptions	anticonvulsant|voltage-gated calcium channel inhibitor|neuropathy	both_sexes
1502	9973	2.6362e-03	categorical	20004	both_sexes	1483		prescriptions	antipyretic	both_sexes
1502	9975	7.7276e-03	categorical	20004	both_sexes	1483		prescriptions	antispasmodic	both_sexes
1502	9982	1.0245e-03	categorical	20004	both_sexes	1483		prescriptions	beta-lactam antibiotic|beta-lactamase inhibitor|antibiotic	both_sexes
1502	9987	-4.0880e-03	categorical	20004	both_sexes	1483		prescriptions	biguanides|diabetes	both_sexes
1502	9990	-6.8598e-04	categorical	20004	both_sexes	1483		prescriptions	calcium channel blocker|dihydropyridine|anti-hypertensive	both_sexes
1502	10018	2.6434e-03	categorical	20004	both_sexes	1483		prescriptions	lipase inhibitor|obesity	both_sexes
1502	10039	4.1420e-03	categorical	20004	both_sexes	1483		prescriptions	opioid analgesic|selective serotonin re-uptake inhibitor|norepinephrine re-uptake inhibitor	both_sexes
1502	10058	3.6178e-03	categorical	20004	both_sexes	1483		prescriptions	selective serotonin re-uptake inhibitor|SSRI	both_sexes
1502	10065	-2.4760e-03	categorical	20004	both_sexes	1483		prescriptions	sulfonylurea|diabetes	both_sexes
1502	10068	-1.5663e-03	categorical	20004	both_sexes	1483		prescriptions	thiazide diuretic|diuretic	both_sexes
1502	10435	2.3275e-03	categorical	20004	both_sexes	1483		phecode	250	both_sexes
1502	10439	2.4932e-03	categorical	20004	both_sexes	1483		phecode	250.2	both_sexes
1502	10510	8.6051e-03	categorical	20004	both_sexes	1483		phecode	272	both_sexes
1502	10556	4.9967e-03	categorical	20004	both_sexes	1483		phecode	317	both_sexes
1502	10558	5.7441e-03	categorical	20004	both_sexes	1483		phecode	318	both_sexes
1502	10580	6.7460e-03	categorical	20004	both_sexes	1483		phecode	327	both_sexes
1502	10588	9.7158e-03	categorical	20004	both_sexes	1483		phecode	306	both_sexes
1502	10634	6.8309e-03	categorical	20004	both_sexes	1483		phecode	327.3	both_sexes
1502	10785	1.0096e-02	categorical	20004	both_sexes	1483		phecode	401.1	both_sexes
1502	10786	1.0122e-02	categorical	20004	both_sexes	1483		phecode	401	both_sexes
1502	10792	3.8034e-03	categorical	20004	both_sexes	1483		phecode	411	both_sexes
1502	10797	1.2541e-03	categorical	20004	both_sexes	1483		phecode	411.4	both_sexes
1502	10798	2.3152e-03	categorical	20004	both_sexes	1483		phecode	411.8	both_sexes
1502	10849	6.6730e-03	categorical	20004	both_sexes	1483		phecode	459	both_sexes
1502	10888	9.6206e-03	categorical	20004	both_sexes	1483		phecode	454.1	both_sexes
1502	10892	1.1961e-02	categorical	20004	both_sexes	1483		phecode	530	both_sexes
1502	10929	5.6680e-03	categorical	20004	both_sexes	1483		phecode	496.2	both_sexes
1502	10931	4.9448e-03	categorical	20004	both_sexes	1483		phecode	496.21	both_sexes
1502	10952	1.1199e-03	categorical	20004	both_sexes	1483		phecode	714	both_sexes
1502	10999	1.1133e-02	categorical	20004	both_sexes	1483		phecode	530.1	both_sexes
1502	11000	9.2036e-03	categorical	20004	both_sexes	1483		phecode	530.11	both_sexes
1502	11018	1.0511e-02	categorical	20004	both_sexes	1483		phecode	785	both_sexes
1502	11025	1.3561e-02	categorical	20004	both_sexes	1483		phecode	550	both_sexes
1502	11027	3.0819e-03	categorical	20004	both_sexes	1483		phecode	550.4	both_sexes
1502	11029	1.4569e-02	categorical	20004	both_sexes	1483		phecode	550.2	both_sexes
1502	11039	8.2572e-03	categorical	20004	both_sexes	1483		phecode	558	both_sexes
1502	11074	-1.5758e-04	categorical	20004	both_sexes	1483		phecode	574.1	both_sexes
1502	11167	8.7574e-03	categorical	20004	both_sexes	1483		phecode	716	both_sexes
1502	11168	8.7856e-03	categorical	20004	both_sexes	1483		phecode	716.9	both_sexes
1502	11183	4.9231e-03	categorical	20004	both_sexes	1483		phecode	716.2	both_sexes
1502	11184	2.2307e-03	categorical	20004	both_sexes	1483		phecode	740	both_sexes
1502	11200	5.3453e-03	categorical	20004	both_sexes	1483		phecode	835	both_sexes
1502	11263	1.0583e-02	categorical	20004	both_sexes	1483		phecode	760	both_sexes
1502	11329	2.2914e-03	categorical	20004	both_sexes	1483		phecode	594	both_sexes
1502	11330	1.1898e-03	categorical	20004	both_sexes	1483		phecode	594.1	both_sexes
1502	11561	7.5588e-03	categorical	20004	both_sexes	1483		phecode	418	both_sexes
1502	11697	1.0794e-02	categorical	20004	both_sexes	1483		phecode	960	both_sexes
1502	11698	9.6785e-03	categorical	20004	both_sexes	1483		phecode	960.2	both_sexes
1502	11766	8.8428e-03	categorical	20004	both_sexes	1483		continuous	AG	both_sexes		irnt
1502	11768	-1.4992e-03	categorical	20004	both_sexes	1483		continuous	DBP	both_sexes		auto_medadj_irnt
1502	11769	-1.6840e-03	categorical	20004	both_sexes	1483		continuous	DBP	both_sexes		auto_medadj_raw
1502	11770	-2.1990e-03	categorical	20004	both_sexes	1483		continuous	DBP	both_sexes		combined_irnt
1502	11771	-1.4582e-03	categorical	20004	both_sexes	1483		continuous	DBP	both_sexes		combined_medadj_irnt
1502	11772	-1.5885e-03	categorical	20004	both_sexes	1483		continuous	DBP	both_sexes		combined_medadj_raw
1502	11773	-2.4200e-03	categorical	20004	both_sexes	1483		continuous	DBP	both_sexes		combined_raw
1502	11780	4.3710e-03	categorical	20004	both_sexes	1483		continuous	LDLC	both_sexes		medadj_irnt
1502	11781	4.4599e-03	categorical	20004	both_sexes	1483		continuous	LDLC	both_sexes		medadj_raw
1502	11782	-7.0604e-03	categorical	20004	both_sexes	1483		continuous	MAP	both_sexes		auto_irnt
1502	11783	-5.8505e-03	categorical	20004	both_sexes	1483		continuous	MAP	both_sexes		auto_medadj_irnt
1502	11784	-6.0232e-03	categorical	20004	both_sexes	1483		continuous	MAP	both_sexes		auto_medadj_raw
1502	11785	-7.3407e-03	categorical	20004	both_sexes	1483		continuous	MAP	both_sexes		auto_raw
1502	11786	-7.4697e-03	categorical	20004	both_sexes	1483		continuous	MAP	both_sexes		combined_irnt
1502	11787	-6.2384e-03	categorical	20004	both_sexes	1483		continuous	MAP	both_sexes		combined_medadj_irnt
1502	11788	-6.3325e-03	categorical	20004	both_sexes	1483		continuous	MAP	both_sexes		combined_medadj_raw
1502	11789	-7.7078e-03	categorical	20004	both_sexes	1483		continuous	MAP	both_sexes		combined_raw
1502	11792	-2.9149e-03	categorical	20004	both_sexes	1483		continuous	MAP	both_sexes		manual_medadj_raw
1502	11793	-2.9488e-03	categorical	20004	both_sexes	1483		continuous	MAP	both_sexes		manual_raw
1502	11796	-1.0413e-02	categorical	20004	both_sexes	1483		continuous	NAP	both_sexes		irnt
1502	11798	-1.3684e-02	categorical	20004	both_sexes	1483		continuous	PP	both_sexes		auto_irnt
1502	11799	-1.3048e-02	categorical	20004	both_sexes	1483		continuous	PP	both_sexes		auto_medadj_irnt
1502	11800	-1.3946e-02	categorical	20004	both_sexes	1483		continuous	PP	both_sexes		auto_medadj_raw
1502	11801	-1.4534e-02	categorical	20004	both_sexes	1483		continuous	PP	both_sexes		auto_raw
1502	11802	-1.4967e-02	categorical	20004	both_sexes	1483		continuous	PP	both_sexes		combined_irnt
1502	11803	-1.4288e-02	categorical	20004	both_sexes	1483		continuous	PP	both_sexes		combined_medadj_irnt
1502	11804	-1.5129e-02	categorical	20004	both_sexes	1483		continuous	PP	both_sexes		combined_medadj_raw
1502	11805	-1.5755e-02	categorical	20004	both_sexes	1483		continuous	PP	both_sexes		combined_raw
1502	11810	-9.9365e-03	categorical	20004	both_sexes	1483		continuous	SBP	both_sexes		auto_medadj_irnt
1502	11811	-1.0283e-02	categorical	20004	both_sexes	1483		continuous	SBP	both_sexes		auto_medadj_raw
1502	11812	-1.2184e-02	categorical	20004	both_sexes	1483		continuous	SBP	both_sexes		combined_irnt
1502	11813	-1.0766e-02	categorical	20004	both_sexes	1483		continuous	SBP	both_sexes		combined_medadj_irnt
1502	11814	-1.1024e-02	categorical	20004	both_sexes	1483		continuous	SBP	both_sexes		combined_medadj_raw
1502	11815	-1.2564e-02	categorical	20004	both_sexes	1483		continuous	SBP	both_sexes		combined_raw
1502	11817	-4.5373e-03	categorical	20004	both_sexes	1483		continuous	SBP	both_sexes		manual_medadj_raw
1502	11820	1.2470e-02	categorical	20004	both_sexes	1483		continuous	Smoking	both_sexes		Ever_Never
1502	11823	1.0683e-03	categorical	20004	both_sexes	1483		continuous	eGFR	both_sexes		irnt
1502	11825	3.8403e-03	categorical	20004	both_sexes	1483		continuous	eGFRcreacys	both_sexes		irnt
1502	11827	6.2634e-03	categorical	20004	both_sexes	1483		continuous	eGFRcys	both_sexes		irnt
1502	14250	2.9621e-03	categorical	20004	both_sexes	1483		continuous	whr	both_sexes		irnt
1836	13	4.7111e-03	categorical	20107	both_sexes	1		categorical	120	both_sexes	1
1836	15	-3.4843e-03	categorical	20107	both_sexes	1		categorical	120	both_sexes	9
1836	16	5.4162e-03	categorical	20107	both_sexes	1		categorical	670	both_sexes	1
1836	18	-5.6553e-03	categorical	20107	both_sexes	1		categorical	670	both_sexes	2
1836	24	3.0777e-03	categorical	20107	both_sexes	1		categorical	680	both_sexes	3
1836	31	-1.3620e-02	categorical	20107	both_sexes	1		categorical	1210	both_sexes	1210
1836	32	-2.0505e-02	categorical	20107	both_sexes	1		categorical	1418	both_sexes	1
1836	38	7.9450e-03	categorical	20107	both_sexes	1		categorical	1428	both_sexes	0
1836	39	-2.6146e-02	categorical	20107	both_sexes	1		categorical	1428	both_sexes	1
1836	42	-7.6241e-03	categorical	20107	both_sexes	1		categorical	1448	both_sexes	1
1836	47	-1.4498e-03	categorical	20107	both_sexes	1		categorical	1468	both_sexes	2
1836	49	-1.8836e-03	categorical	20107	both_sexes	1		categorical	1468	both_sexes	4
1836	55	-2.8955e-02	categorical	20107	both_sexes	1		categorical	1538	both_sexes	0
1836	56	3.2700e-02	categorical	20107	both_sexes	1		categorical	1538	both_sexes	1
1836	57	8.7586e-03	categorical	20107	both_sexes	1		categorical	1538	both_sexes	2
1836	65	-1.5643e-02	categorical	20107	both_sexes	1		categorical	1677	both_sexes	1677
1836	66	-3.3889e-03	categorical	20107	both_sexes	1		categorical	1707	both_sexes	1
1836	67	2.9038e-03	categorical	20107	both_sexes	1		categorical	1707	both_sexes	2
1836	72	4.2662e-03	categorical	20107	both_sexes	1		categorical	1747	both_sexes	4
1836	73	-1.9853e-02	categorical	20107	both_sexes	1		categorical	1747	both_sexes	5
1836	80	2.2233e-02	categorical	20107	both_sexes	1		categorical	1920	both_sexes	1920
1836	82	2.6517e-02	categorical	20107	both_sexes	1		categorical	1940	both_sexes	1940
1836	83	1.8828e-02	categorical	20107	both_sexes	1		categorical	1950	both_sexes	1950
1836	85	1.6454e-02	categorical	20107	both_sexes	1		categorical	1970	both_sexes	1970
1836	86	2.5044e-02	categorical	20107	both_sexes	1		categorical	1980	both_sexes	1980
1836	89	1.5235e-02	categorical	20107	both_sexes	1		categorical	2010	both_sexes	2010
1836	90	1.5640e-02	categorical	20107	both_sexes	1		categorical	2020	both_sexes	2020
1836	92	3.2069e-03	categorical	20107	both_sexes	1		categorical	2040	both_sexes	2040
1836	95	-4.1407e-03	categorical	20107	both_sexes	1		categorical	2129	both_sexes	2129
1836	97	4.1565e-02	categorical	20107	both_sexes	1		categorical	2188	both_sexes	2188
1836	98	1.3306e-02	categorical	20107	both_sexes	1		categorical	2207	both_sexes	2207
1836	103	1.7697e-02	categorical	20107	both_sexes	1		categorical	2257	both_sexes	2257
1836	104	1.9578e-02	categorical	20107	both_sexes	1		categorical	2316	both_sexes	2316
1836	105	4.9810e-02	categorical	20107	both_sexes	1		categorical	2335	both_sexes	2335
1836	113	1.7631e-02	categorical	20107	both_sexes	1		categorical	2443	both_sexes	2443
1836	116	2.7353e-02	categorical	20107	both_sexes	1		categorical	2473	both_sexes	2473
1836	149	5.2535e-03	categorical	20107	both_sexes	1		categorical	3393	both_sexes	3393
1836	155	8.5810e-03	categorical	20107	both_sexes	1		categorical	3571	both_sexes	3571
1836	157	1.3013e-02	categorical	20107	both_sexes	1		categorical	3606	both_sexes	3606
1836	181	4.0423e-03	categorical	20107	both_sexes	1		categorical	4293	both_sexes	3
1836	182	-4.0416e-03	categorical	20107	both_sexes	1		categorical	4294	both_sexes	0
1836	200	6.3497e-03	categorical	20107	both_sexes	1		categorical	4957	both_sexes	4957
1836	204	2.1263e-03	categorical	20107	both_sexes	1		categorical	5001	both_sexes	5001
1836	205	3.4381e-05	categorical	20107	both_sexes	1		categorical	5012	both_sexes	5012
1836	235	2.1297e-03	categorical	20107	both_sexes	1		categorical	5556	both_sexes	5556
1836	276	-8.2649e-03	categorical	20107	both_sexes	1		categorical	6138	both_sexes	100
1836	277	8.4479e-03	categorical	20107	both_sexes	1		categorical	6138	both_sexes	2
1836	278	7.1690e-03	categorical	20107	both_sexes	1		categorical	6138	both_sexes	3
1836	279	1.4018e-03	categorical	20107	both_sexes	1		categorical	6138	both_sexes	4
1836	280	-1.1688e-03	categorical	20107	both_sexes	1		categorical	6138	both_sexes	5
1836	281	1.5822e-02	categorical	20107	both_sexes	1		categorical	6138	both_sexes	6
1836	293	2.8079e-03	categorical	20107	both_sexes	1		categorical	6141	both_sexes	1
1836	294	-7.9675e-03	categorical	20107	both_sexes	1		categorical	6141	both_sexes	2
1836	305	1.6629e-02	categorical	20107	both_sexes	1		categorical	6142	both_sexes	4
1836	307	4.8069e-03	categorical	20107	both_sexes	1		categorical	6142	both_sexes	6
1836	312	-2.0682e-03	categorical	20107	both_sexes	1		categorical	6143	both_sexes	3
1836	314	4.1292e-03	categorical	20107	both_sexes	1		categorical	6144	both_sexes	1
1836	318	-6.5798e-03	categorical	20107	both_sexes	1		categorical	6144	both_sexes	5
1836	319	2.1202e-02	categorical	20107	both_sexes	1		categorical	6145	both_sexes	1
1836	325	1.0422e-02	categorical	20107	both_sexes	1		categorical	6145	both_sexes	6
1836	345	-1.1525e-02	categorical	20107	both_sexes	1		categorical	6149	both_sexes	100
1836	347	1.4149e-02	categorical	20107	both_sexes	1		categorical	6149	both_sexes	3
1836	348	5.3558e-03	categorical	20107	both_sexes	1		categorical	6149	both_sexes	4
1836	350	-1.0266e-03	categorical	20107	both_sexes	1		categorical	6149	both_sexes	6
1836	352	-6.4416e-02	categorical	20107	both_sexes	1		categorical	6150	both_sexes	100
1836	353	6.0002e-02	categorical	20107	both_sexes	1		categorical	6150	both_sexes	2
1836	355	5.2685e-02	categorical	20107	both_sexes	1		categorical	6150	both_sexes	4
1836	362	4.9147e-03	categorical	20107	both_sexes	1		categorical	6151	both_sexes	7
1836	363	-1.4278e-02	categorical	20107	both_sexes	1		categorical	6152	both_sexes	100
1836	367	1.1112e-02	categorical	20107	both_sexes	1		categorical	6152	both_sexes	8
1836	376	-3.9197e-02	categorical	20107	both_sexes	1		categorical	6154	both_sexes	100
1836	377	1.8189e-03	categorical	20107	both_sexes	1		categorical	6154	both_sexes	2
1836	378	9.7396e-03	categorical	20107	both_sexes	1		categorical	6154	both_sexes	3
1836	380	2.0699e-02	categorical	20107	both_sexes	1		categorical	6154	both_sexes	5
1836	383	1.5623e-03	categorical	20107	both_sexes	1		categorical	6155	both_sexes	100
1836	407	-2.0381e-02	categorical	20107	both_sexes	1		categorical	6159	both_sexes	100
1836	413	1.6626e-02	categorical	20107	both_sexes	1		categorical	6159	both_sexes	7
1836	414	6.4591e-03	categorical	20107	both_sexes	1		categorical	6159	both_sexes	8
1836	415	-6.6074e-04	categorical	20107	both_sexes	1		categorical	6160	both_sexes	1
1836	416	-5.6692e-04	categorical	20107	both_sexes	1		categorical	6160	both_sexes	100
1836	419	7.1889e-03	categorical	20107	both_sexes	1		categorical	6160	both_sexes	4
1836	420	4.3330e-03	categorical	20107	both_sexes	1		categorical	6160	both_sexes	5
1836	421	1.1263e-02	categorical	20107	both_sexes	1		categorical	6162	both_sexes	1
1836	423	2.4035e-03	categorical	20107	both_sexes	1		categorical	6162	both_sexes	2
1836	424	4.5523e-04	categorical	20107	both_sexes	1		categorical	6162	both_sexes	3
1836	427	2.6834e-03	categorical	20107	both_sexes	1		categorical	6164	both_sexes	100
1836	428	-1.5070e-03	categorical	20107	both_sexes	1		categorical	6164	both_sexes	2
1836	431	-9.2452e-04	categorical	20107	both_sexes	1		categorical	6164	both_sexes	5
1836	436	3.7940e-03	categorical	20107	both_sexes	1		categorical	6179	both_sexes	1
1836	437	-4.2133e-04	categorical	20107	both_sexes	1		categorical	6179	both_sexes	100
1836	488	5.1837e-02	categorical	20107	both_sexes	1		categorical	20002	both_sexes	1065
1836	492	6.0351e-02	categorical	20107	both_sexes	1		categorical	20002	both_sexes	1074
1836	506	1.1197e-02	categorical	20107	both_sexes	1		categorical	20002	both_sexes	1111
1836	545	1.5553e-02	categorical	20107	both_sexes	1		categorical	20002	both_sexes	1220
1836	550	1.3426e-02	categorical	20107	both_sexes	1		categorical	20002	both_sexes	1226
1836	584	1.6027e-02	categorical	20107	both_sexes	1		categorical	20002	both_sexes	1286
1836	671	5.0830e-03	categorical	20107	both_sexes	1		categorical	20002	both_sexes	1474
1836	877	1.8419e-02	categorical	20107	both_sexes	1		categorical	20003	both_sexes	1140865634
1836	895	3.2071e-02	categorical	20107	both_sexes	1		categorical	20003	both_sexes	1140866738
1836	942	2.8945e-03	categorical	20107	both_sexes	1		categorical	20003	both_sexes	1140871310
1836	981	4.9721e-03	categorical	20107	both_sexes	1		categorical	20003	both_sexes	1140874420
1836	1040	1.7001e-02	categorical	20107	both_sexes	1		categorical	20003	both_sexes	1140879802
1836	1055	4.4453e-03	categorical	20107	both_sexes	1		categorical	20003	both_sexes	1140881856
1836	1093	1.4182e-02	categorical	20107	both_sexes	1		categorical	20003	both_sexes	1140884600
1836	1179	1.1634e-02	categorical	20107	both_sexes	1		categorical	20003	both_sexes	1140923346
1836	1312	2.3127e-03	categorical	20107	both_sexes	1		categorical	20003	both_sexes	1141176832
1836	1357	1.3833e-02	categorical	20107	both_sexes	1		categorical	20003	both_sexes	1141191044
1836	1368	1.7679e-02	categorical	20107	both_sexes	1		categorical	20003	both_sexes	1141194794
1836	1496	-2.1389e-04	categorical	20107	both_sexes	1		categorical	20004	both_sexes	1477
1836	1497	1.1897e-02	categorical	20107	both_sexes	1		categorical	20004	both_sexes	1478
1836	1498	-1.5221e-03	categorical	20107	both_sexes	1		categorical	20004	both_sexes	1479
1836	1499	3.7527e-03	categorical	20107	both_sexes	1		categorical	20004	both_sexes	1480
1836	1502	1.7635e-03	categorical	20107	both_sexes	1		categorical	20004	both_sexes	1483
1836	1836	1.0000e+00	categorical	20107	both_sexes	1		categorical	20107	both_sexes	1
1836	1838	-4.8784e-01	categorical	20107	both_sexes	1		categorical	20107	both_sexes	100
1836	1839	1.3300e-01	categorical	20107	both_sexes	1		categorical	20107	both_sexes	101
1836	1844	-1.0103e-01	categorical	20107	both_sexes	1		categorical	20107	both_sexes	3
1836	1848	4.4885e-02	categorical	20107	both_sexes	1		categorical	20107	both_sexes	9
1836	1861	-4.6683e-02	categorical	20107	both_sexes	1		categorical	20110	both_sexes	100
1836	1870	2.6965e-02	categorical	20107	both_sexes	1		categorical	20110	both_sexes	8
1836	1871	1.4882e-02	categorical	20107	both_sexes	1		categorical	20110	both_sexes	9
1836	1872	1.0646e-01	categorical	20107	both_sexes	1		categorical	20111	both_sexes	1
1836	1874	-8.2012e-02	categorical	20107	both_sexes	1		categorical	20111	both_sexes	100
1836	1875	-1.1650e-02	categorical	20107	both_sexes	1		categorical	20111	both_sexes	101
1836	1885	2.3160e-02	categorical	20107	both_sexes	1		categorical	20111	both_sexes	9
1836	1985	1.7838e-03	categorical	20107	both_sexes	1		categorical	20116	both_sexes	0
1836	1986	2.5913e-03	categorical	20107	both_sexes	1		categorical	20116	both_sexes	1
1836	1987	-6.9024e-03	categorical	20107	both_sexes	1		categorical	20116	both_sexes	2
1836	1988	-2.1235e-03	categorical	20107	both_sexes	1		categorical	20117	both_sexes	0
1836	1989	5.1738e-03	categorical	20107	both_sexes	1		categorical	20117	both_sexes	1
1836	1990	-1.9688e-03	categorical	20107	both_sexes	1		categorical	20117	both_sexes	2
1836	2007	-1.1555e-03	categorical	20107	both_sexes	1		categorical	20160	both_sexes	20160
1836	3330	8.5149e-03	categorical	20107	both_sexes	1		categorical	41200	both_sexes	J183
1836	5864	1.0370e-02	categorical	20107	both_sexes	1		categorical	41232	both_sexes	10
1836	5869	1.8398e-02	categorical	20107	both_sexes	1		categorical	41244	both_sexes	100
1836	5878	4.6136e-03	categorical	20107	both_sexes	1		categorical	41245	both_sexes	1040
1836	5879	5.3531e-02	categorical	20107	both_sexes	1		categorical	41245	both_sexes	1070
1836	5891	1.1060e-02	categorical	20107	both_sexes	1		categorical	41245	both_sexes	1280
1836	5933	6.0491e-02	categorical	20107	both_sexes	1		categorical	41246	both_sexes	1160
1836	5950	1.0844e-02	categorical	20107	both_sexes	1		categorical	41246	both_sexes	1480
1836	6001	1.0839e-02	categorical	20107	both_sexes	1		categorical	41247	both_sexes	2000
1836	6009	1.6702e-02	categorical	20107	both_sexes	1		categorical	41248	both_sexes	1000
1836	6040	1.8016e-02	categorical	20107	both_sexes	1		categorical	41249	both_sexes	2002
1836	6058	1.6416e-02	categorical	20107	both_sexes	1		categorical	41250	both_sexes	1000
1836	6068	1.7264e-02	categorical	20107	both_sexes	1		categorical	41251	both_sexes	1000
1836	6157	-1.2477e-02	categorical	20107	both_sexes	1		continuous	46	both_sexes		irnt
1836	6159	-9.6811e-03	categorical	20107	both_sexes	1		continuous	47	both_sexes		irnt
1836	6161	2.6368e-02	categorical	20107	both_sexes	1		continuous	48	both_sexes		irnt
1836	6163	1.9690e-02	categorical	20107	both_sexes	1		continuous	49	both_sexes		irnt
1836	6165	-1.7465e-02	categorical	20107	both_sexes	1		continuous	50	both_sexes		irnt
1836	6167	4.8216e-04	categorical	20107	both_sexes	1		continuous	51	both_sexes		irnt
1836	6183	3.1116e-04	categorical	20107	both_sexes	1		continuous	102	both_sexes		irnt
1836	6198	-3.6055e-03	categorical	20107	both_sexes	1		continuous	400	both_sexes		irnt
1836	6201	-4.4162e-03	categorical	20107	both_sexes	1		continuous	404	both_sexes		irnt
1836	6203	4.4264e-03	categorical	20107	both_sexes	1		continuous	699	both_sexes		irnt
1836	6220	-6.4545e-03	categorical	20107	both_sexes	1		continuous	874	both_sexes		irnt
1836	6269	5.3581e-03	categorical	20107	both_sexes	1		continuous	1438	both_sexes		irnt
1836	6273	7.8706e-03	categorical	20107	both_sexes	1		continuous	1488	both_sexes		irnt
1836	6303	2.9881e-03	categorical	20107	both_sexes	1		continuous	2139	both_sexes		irnt
1836	6307	-1.7987e-02	categorical	20107	both_sexes	1		continuous	2217	both_sexes		irnt
1836	6347	-7.4578e-03	categorical	20107	both_sexes	1		continuous	3062	both_sexes		irnt
1836	6349	-7.4204e-04	categorical	20107	both_sexes	1		continuous	3063	both_sexes		irnt
1836	6351	6.8457e-03	categorical	20107	both_sexes	1		continuous	3064	both_sexes		irnt
1836	6354	6.0635e-03	categorical	20107	both_sexes	1		continuous	3143	both_sexes		irnt
1836	6360	6.0484e-03	categorical	20107	both_sexes	1		continuous	3148	both_sexes		irnt
1836	6411	1.8845e-02	categorical	20107	both_sexes	1		continuous	4079	both_sexes		irnt
1836	6413	2.1318e-02	categorical	20107	both_sexes	1		continuous	4080	both_sexes		irnt
1836	6415	1.0327e-03	categorical	20107	both_sexes	1		continuous	4100	both_sexes		irnt
1836	6417	-6.1310e-04	categorical	20107	both_sexes	1		continuous	4101	both_sexes		irnt
1836	6419	-1.7310e-03	categorical	20107	both_sexes	1		continuous	4104	both_sexes		irnt
1836	6421	-1.6028e-03	categorical	20107	both_sexes	1		continuous	4105	both_sexes		irnt
1836	6423	-1.7305e-03	categorical	20107	both_sexes	1		continuous	4106	both_sexes		irnt
1836	6427	1.5622e-03	categorical	20107	both_sexes	1		continuous	4120	both_sexes		irnt
1836	6429	3.1403e-04	categorical	20107	both_sexes	1		continuous	4123	both_sexes		irnt
1836	6431	1.8524e-04	categorical	20107	both_sexes	1		continuous	4124	both_sexes		irnt
1836	6433	3.1259e-04	categorical	20107	both_sexes	1		continuous	4125	both_sexes		irnt
1836	6435	1.4811e-03	categorical	20107	both_sexes	1		continuous	4194	both_sexes		irnt
1836	6437	-3.7786e-03	categorical	20107	both_sexes	1		continuous	4195	both_sexes		irnt
1836	6495	1.4465e-03	categorical	20107	both_sexes	1		continuous	5096	both_sexes		irnt
1836	6497	1.3530e-03	categorical	20107	both_sexes	1		continuous	5097	both_sexes		irnt
1836	6499	2.3561e-03	categorical	20107	both_sexes	1		continuous	5098	both_sexes		irnt
1836	6501	1.4759e-03	categorical	20107	both_sexes	1		continuous	5099	both_sexes		irnt
1836	6535	-2.3038e-03	categorical	20107	both_sexes	1		continuous	5116	both_sexes		irnt
1836	6543	2.5018e-03	categorical	20107	both_sexes	1		continuous	5132	both_sexes		irnt
1836	6545	3.0063e-03	categorical	20107	both_sexes	1		continuous	5133	both_sexes		irnt
1836	6547	2.7237e-03	categorical	20107	both_sexes	1		continuous	5134	both_sexes		irnt
1836	6549	3.0856e-03	categorical	20107	both_sexes	1		continuous	5135	both_sexes		irnt
1836	6580	1.4660e-03	categorical	20107	both_sexes	1		continuous	5257	both_sexes		irnt
1836	6629	3.0275e-04	categorical	20107	both_sexes	1		continuous	20010	both_sexes		irnt
1836	6633	-2.5902e-03	categorical	20107	both_sexes	1		continuous	20015	both_sexes		irnt
1836	6635	1.2730e-02	categorical	20107	both_sexes	1		continuous	20016	both_sexes		irnt
1836	6642	-6.2678e-03	categorical	20107	both_sexes	1		continuous	20022	both_sexes		irnt
1836	6644	-3.4863e-03	categorical	20107	both_sexes	1		continuous	20023	both_sexes		irnt
1836	6664	-1.1011e-02	categorical	20107	both_sexes	1		continuous	20153	both_sexes		irnt
1836	6740	2.9491e-02	categorical	20107	both_sexes	1		continuous	21001	both_sexes		irnt
1836	6742	2.0136e-02	categorical	20107	both_sexes	1		continuous	21002	both_sexes		irnt
1836	6829	1.9509e-02	categorical	20107	both_sexes	1		continuous	23098	both_sexes		irnt
1836	6831	2.7790e-02	categorical	20107	both_sexes	1		continuous	23099	both_sexes		irnt
1836	6833	2.5765e-02	categorical	20107	both_sexes	1		continuous	23100	both_sexes		irnt
1836	6835	6.0838e-03	categorical	20107	both_sexes	1		continuous	23101	both_sexes		irnt
1836	6837	6.1774e-03	categorical	20107	both_sexes	1		continuous	23102	both_sexes		irnt
1836	6839	2.8725e-02	categorical	20107	both_sexes	1		continuous	23104	both_sexes		irnt
1836	6841	9.9253e-03	categorical	20107	both_sexes	1		continuous	23105	both_sexes		irnt
1836	6843	-1.1131e-02	categorical	20107	both_sexes	1		continuous	23106	both_sexes		irnt
1836	6845	-9.9436e-03	categorical	20107	both_sexes	1		continuous	23107	both_sexes		irnt
1836	6847	-1.0414e-02	categorical	20107	both_sexes	1		continuous	23108	both_sexes		irnt
1836	6849	-1.0133e-02	categorical	20107	both_sexes	1		continuous	23109	both_sexes		irnt
1836	6851	-9.5236e-03	categorical	20107	both_sexes	1		continuous	23110	both_sexes		irnt
1836	6853	2.8247e-02	categorical	20107	both_sexes	1		continuous	23111	both_sexes		irnt
1836	6855	2.6213e-02	categorical	20107	both_sexes	1		continuous	23112	both_sexes		irnt
1836	6857	8.7287e-03	categorical	20107	both_sexes	1		continuous	23113	both_sexes		irnt
1836	6859	8.7904e-03	categorical	20107	both_sexes	1		continuous	23114	both_sexes		irnt
1836	6861	2.7757e-02	categorical	20107	both_sexes	1		continuous	23115	both_sexes		irnt
1836	6863	2.5728e-02	categorical	20107	both_sexes	1		continuous	23116	both_sexes		irnt
1836	6865	1.0418e-02	categorical	20107	both_sexes	1		continuous	23117	both_sexes		irnt
1836	6867	1.0438e-02	categorical	20107	both_sexes	1		continuous	23118	both_sexes		irnt
1836	6869	2.8273e-02	categorical	20107	both_sexes	1		continuous	23119	both_sexes		irnt
1836	6871	2.6425e-02	categorical	20107	both_sexes	1		continuous	23120	both_sexes		irnt
1836	6873	8.0210e-03	categorical	20107	both_sexes	1		continuous	23121	both_sexes		irnt
1836	6875	7.8312e-03	categorical	20107	both_sexes	1		continuous	23122	both_sexes		irnt
1836	6877	2.8887e-02	categorical	20107	both_sexes	1		continuous	23123	both_sexes		irnt
1836	6879	2.6662e-02	categorical	20107	both_sexes	1		continuous	23124	both_sexes		irnt
1836	6881	9.1558e-03	categorical	20107	both_sexes	1		continuous	23125	both_sexes		irnt
1836	6883	8.7928e-03	categorical	20107	both_sexes	1		continuous	23126	both_sexes		irnt
1836	6885	2.5221e-02	categorical	20107	both_sexes	1		continuous	23127	both_sexes		irnt
1836	6887	2.4023e-02	categorical	20107	both_sexes	1		continuous	23128	both_sexes		irnt
1836	6889	2.4615e-03	categorical	20107	both_sexes	1		continuous	23129	both_sexes		irnt
1836	6891	2.3892e-03	categorical	20107	both_sexes	1		continuous	23130	both_sexes		irnt
1836	6932	1.5404e-02	categorical	20107	both_sexes	1		continuous	30000	both_sexes		irnt
1836	6934	3.0530e-03	categorical	20107	both_sexes	1		continuous	30010	both_sexes		irnt
1836	6936	2.1925e-03	categorical	20107	both_sexes	1		continuous	30020	both_sexes		irnt
1836	6938	2.3313e-04	categorical	20107	both_sexes	1		continuous	30030	both_sexes		irnt
1836	6940	-5.8882e-03	categorical	20107	both_sexes	1		continuous	30040	both_sexes		irnt
1836	6942	-3.1076e-03	categorical	20107	both_sexes	1		continuous	30050	both_sexes		irnt
1836	6944	5.3178e-03	categorical	20107	both_sexes	1		continuous	30060	both_sexes		irnt
1836	6946	-7.7827e-05	categorical	20107	both_sexes	1		continuous	30070	both_sexes		irnt
1836	6948	3.6517e-03	categorical	20107	both_sexes	1		continuous	30080	both_sexes		irnt
1836	6950	5.7335e-03	categorical	20107	both_sexes	1		continuous	30090	both_sexes		irnt
1836	6952	2.3666e-03	categorical	20107	both_sexes	1		continuous	30100	both_sexes		irnt
1836	6954	3.3501e-03	categorical	20107	both_sexes	1		continuous	30110	both_sexes		irnt
1836	6956	7.4695e-03	categorical	20107	both_sexes	1		continuous	30120	both_sexes		irnt
1836	6958	1.4956e-02	categorical	20107	both_sexes	1		continuous	30130	both_sexes		irnt
1836	6960	1.4098e-02	categorical	20107	both_sexes	1		continuous	30140	both_sexes		irnt
1836	6962	6.9941e-03	categorical	20107	both_sexes	1		continuous	30150	both_sexes		irnt
1836	6966	-6.2738e-03	categorical	20107	both_sexes	1		continuous	30180	both_sexes		irnt
1836	6968	4.4040e-03	categorical	20107	both_sexes	1		continuous	30190	both_sexes		irnt
1836	6970	4.3843e-03	categorical	20107	both_sexes	1		continuous	30200	both_sexes		irnt
1836	6972	2.2950e-03	categorical	20107	both_sexes	1		continuous	30210	both_sexes		irnt
1836	6977	2.1361e-02	categorical	20107	both_sexes	1		continuous	30240	both_sexes		irnt
1836	6979	2.1391e-02	categorical	20107	both_sexes	1		continuous	30250	both_sexes		irnt
1836	6981	-9.0523e-03	categorical	20107	both_sexes	1		continuous	30260	both_sexes		irnt
1836	6983	-1.6996e-02	categorical	20107	both_sexes	1		continuous	30270	both_sexes		irnt
1836	6985	1.7521e-02	categorical	20107	both_sexes	1		continuous	30280	both_sexes		irnt
1836	6987	2.3396e-02	categorical	20107	both_sexes	1		continuous	30290	both_sexes		irnt
1836	6989	2.3472e-02	categorical	20107	both_sexes	1		continuous	30300	both_sexes		irnt
1836	6993	-4.2774e-03	categorical	20107	both_sexes	1		continuous	30510	both_sexes		irnt
1836	6995	8.0202e-04	categorical	20107	both_sexes	1		continuous	30520	both_sexes		irnt
1836	6997	-8.7600e-03	categorical	20107	both_sexes	1		continuous	30530	both_sexes		irnt
1836	7585	2.1089e-02	categorical	20107	both_sexes	1		icd10	E11	both_sexes
1836	7623	1.5455e-02	categorical	20107	both_sexes	1		icd10	E66	both_sexes
1836	7660	3.6834e-03	categorical	20107	both_sexes	1		icd10	F17	both_sexes
1836	7673	1.4488e-02	categorical	20107	both_sexes	1		icd10	F32	both_sexes
1836	7748	1.3839e-02	categorical	20107	both_sexes	1		icd10	G47	both_sexes
1836	7869	6.7715e-02	categorical	20107	both_sexes	1		icd10	I25	both_sexes
1836	7916	2.2384e-03	categorical	20107	both_sexes	1		icd10	I83	both_sexes
1836	7960	4.6720e-03	categorical	20107	both_sexes	1		icd10	J44	both_sexes
1836	7961	1.4097e-02	categorical	20107	both_sexes	1		icd10	J45	both_sexes
1836	8004	1.3929e-02	categorical	20107	both_sexes	1		icd10	K21	both_sexes
1836	8020	1.6314e-03	categorical	20107	both_sexes	1		icd10	K42	both_sexes
1836	8022	1.0861e-02	categorical	20107	both_sexes	1		icd10	K44	both_sexes
1836	8049	8.2307e-03	categorical	20107	both_sexes	1		icd10	K80	both_sexes
1836	8142	4.9771e-03	categorical	20107	both_sexes	1		icd10	M16	both_sexes
1836	8143	4.4863e-03	categorical	20107	both_sexes	1		icd10	M17	both_sexes
1836	8169	6.6901e-03	categorical	20107	both_sexes	1		icd10	M51	both_sexes
1836	8223	2.6078e-03	categorical	20107	both_sexes	1		icd10	N20	both_sexes
1836	8448	4.3006e-02	categorical	20107	both_sexes	1		icd10	R07	both_sexes
1836	8459	5.9411e-03	categorical	20107	both_sexes	1		icd10	R19	both_sexes
1836	9083	1.1563e-02	categorical	20107	both_sexes	1		icd10	Z72	both_sexes
1836	9090	9.9702e-02	categorical	20107	both_sexes	1		icd10	Z82	both_sexes
1836	9094	1.7890e-02	categorical	20107	both_sexes	1		icd10	Z86	both_sexes
1836	9096	1.3252e-02	categorical	20107	both_sexes	1		icd10	Z88	both_sexes
1836	9103	5.0296e-02	categorical	20107	both_sexes	1		icd10	Z95	both_sexes
1836	9649	1.8701e-02	categorical	20107	both_sexes	1		prescriptions	amlodipine	both_sexes
1836	9667	1.7582e-02	categorical	20107	both_sexes	1		prescriptions	bendroflumethiazide	both_sexes
1836	9701	6.7012e-03	categorical	20107	both_sexes	1		prescriptions	citalopram	both_sexes
1836	9702	7.4773e-03	categorical	20107	both_sexes	1		prescriptions	clarithromycin	both_sexes
1836	9770	6.4615e-03	categorical	20107	both_sexes	1		prescriptions	gabapentin	both_sexes
1836	9773	7.4519e-03	categorical	20107	both_sexes	1		prescriptions	gliclazide	both_sexes
1836	9801	-2.1443e-03	categorical	20107	both_sexes	1		prescriptions	latanoprost	both_sexes
1836	9816	6.4729e-03	categorical	20107	both_sexes	1		prescriptions	mebeverine	both_sexes
1836	9821	1.0450e-02	categorical	20107	both_sexes	1		prescriptions	metformin	both_sexes
1836	9849	1.4580e-02	categorical	20107	both_sexes	1		prescriptions	orlistat	both_sexes
1836	9853	1.0890e-02	categorical	20107	both_sexes	1		prescriptions	paracetamol	both_sexes
1836	9909	1.1871e-02	categorical	20107	both_sexes	1		prescriptions	tramadol	both_sexes
1836	9921	8.4386e-03	categorical	20107	both_sexes	1		prescriptions	zopiclone	both_sexes
1836	9924	3.0804e-02	categorical	20107	both_sexes	1		prescriptions	ACE inhibitor|anti-hypertensive	both_sexes
1836	9929	8.0492e-03	categorical	20107	both_sexes	1		prescriptions	GABA agonist|sedative	both_sexes
1836	9971	6.4615e-03	categorical	20107	both_sexes	1		prescriptions	anticonvulsant|voltage-gated calcium channel inhibitor|neuropathy	both_sexes
1836	9973	1.0890e-02	categorical	20107	both_sexes	1		prescriptions	antipyretic	both_sexes
1836	9975	6.7908e-03	categorical	20107	both_sexes	1		prescriptions	antispasmodic	both_sexes
1836	9982	5.2603e-03	categorical	20107	both_sexes	1		prescriptions	beta-lactam antibiotic|beta-lactamase inhibitor|antibiotic	both_sexes
1836	9987	1.0450e-02	categorical	20107	both_sexes	1		prescriptions	biguanides|diabetes	both_sexes
1836	9990	2.0721e-02	categorical	20107	both_sexes	1		prescriptions	calcium channel blocker|dihydropyridine|anti-hypertensive	both_sexes
1836	10018	1.4580e-02	categorical	20107	both_sexes	1		prescriptions	lipase inhibitor|obesity	both_sexes
1836	10039	1.1871e-02	categorical	20107	both_sexes	1		prescriptions	opioid analgesic|selective serotonin re-uptake inhibitor|norepinephrine re-uptake inhibitor	both_sexes
1836	10058	1.0339e-02	categorical	20107	both_sexes	1		prescriptions	selective serotonin re-uptake inhibitor|SSRI	both_sexes
1836	10065	7.4143e-03	categorical	20107	both_sexes	1		prescriptions	sulfonylurea|diabetes	both_sexes
1836	10068	1.8655e-02	categorical	20107	both_sexes	1		prescriptions	thiazide diuretic|diuretic	both_sexes
1836	10435	2.0689e-02	categorical	20107	both_sexes	1		phecode	250	both_sexes
1836	10439	2.1057e-02	categorical	20107	both_sexes	1		phecode	250.2	both_sexes
1836	10510	6.2666e-02	categorical	20107	both_sexes	1		phecode	272	both_sexes
1836	10556	6.4542e-03	categorical	20107	both_sexes	1		phecode	317	both_sexes
1836	10558	4.1925e-03	categorical	20107	both_sexes	1		phecode	318	both_sexes
1836	10580	1.3551e-02	categorical	20107	both_sexes	1		phecode	327	both_sexes
1836	10588	1.5793e-02	categorical	20107	both_sexes	1		phecode	306	both_sexes
1836	10634	1.3391e-02	categorical	20107	both_sexes	1		phecode	327.3	both_sexes
1836	10785	4.8464e-02	categorical	20107	both_sexes	1		phecode	401.1	both_sexes
1836	10786	4.8526e-02	categorical	20107	both_sexes	1		phecode	401	both_sexes
1836	10792	6.9640e-02	categorical	20107	both_sexes	1		phecode	411	both_sexes
1836	10797	6.4528e-02	categorical	20107	both_sexes	1		phecode	411.4	both_sexes
1836	10798	6.8573e-02	categorical	20107	both_sexes	1		phecode	411.8	both_sexes
1836	10849	1.4761e-02	categorical	20107	both_sexes	1		phecode	459	both_sexes
1836	10888	2.6633e-03	categorical	20107	both_sexes	1		phecode	454.1	both_sexes
1836	10892	1.4529e-02	categorical	20107	both_sexes	1		phecode	530	both_sexes
1836	10929	4.9614e-03	categorical	20107	both_sexes	1		phecode	496.2	both_sexes
1836	10931	5.0913e-03	categorical	20107	both_sexes	1		phecode	496.21	both_sexes
1836	10952	2.6420e-03	categorical	20107	both_sexes	1		phecode	714	both_sexes
1836	10999	1.3945e-02	categorical	20107	both_sexes	1		phecode	530.1	both_sexes
1836	11000	1.4192e-02	categorical	20107	both_sexes	1		phecode	530.11	both_sexes
1836	11018	1.3446e-02	categorical	20107	both_sexes	1		phecode	785	both_sexes
1836	11025	8.7527e-03	categorical	20107	both_sexes	1		phecode	550	both_sexes
1836	11027	1.5937e-03	categorical	20107	both_sexes	1		phecode	550.4	both_sexes
1836	11029	1.0997e-02	categorical	20107	both_sexes	1		phecode	550.2	both_sexes
1836	11039	1.1207e-02	categorical	20107	both_sexes	1		phecode	558	both_sexes
1836	11074	8.3277e-03	categorical	20107	both_sexes	1		phecode	574.1	both_sexes
1836	11167	9.9450e-03	categorical	20107	both_sexes	1		phecode	716	both_sexes
1836	11168	9.8421e-03	categorical	20107	both_sexes	1		phecode	716.9	both_sexes
1836	11183	5.2667e-03	categorical	20107	both_sexes	1		phecode	716.2	both_sexes
1836	11184	7.6158e-03	categorical	20107	both_sexes	1		phecode	740	both_sexes
1836	11200	2.8811e-03	categorical	20107	both_sexes	1		phecode	835	both_sexes
1836	11263	1.2413e-02	categorical	20107	both_sexes	1		phecode	760	both_sexes
1836	11329	4.0738e-03	categorical	20107	both_sexes	1		phecode	594	both_sexes
1836	11330	3.4950e-03	categorical	20107	both_sexes	1		phecode	594.1	both_sexes
1836	11561	4.2002e-02	categorical	20107	both_sexes	1		phecode	418	both_sexes
1836	11697	1.1161e-02	categorical	20107	both_sexes	1		phecode	960	both_sexes
1836	11698	1.0291e-02	categorical	20107	both_sexes	1		phecode	960.2	both_sexes
1836	11766	2.4210e-03	categorical	20107	both_sexes	1		continuous	AG	both_sexes		irnt
1836	11768	3.6092e-02	categorical	20107	both_sexes	1		continuous	DBP	both_sexes		auto_medadj_irnt
1836	11769	3.5817e-02	categorical	20107	both_sexes	1		continuous	DBP	both_sexes		auto_medadj_raw
1836	11770	1.9481e-02	categorical	20107	both_sexes	1		continuous	DBP	both_sexes		combined_irnt
1836	11771	3.6875e-02	categorical	20107	both_sexes	1		continuous	DBP	both_sexes		combined_medadj_irnt
1836	11772	3.6582e-02	categorical	20107	both_sexes	1		continuous	DBP	both_sexes		combined_medadj_raw
1836	11773	1.9352e-02	categorical	20107	both_sexes	1		continuous	DBP	both_sexes		combined_raw
1836	11780	3.7575e-02	categorical	20107	both_sexes	1		continuous	LDLC	both_sexes		medadj_irnt
1836	11781	3.7298e-02	categorical	20107	both_sexes	1		continuous	LDLC	both_sexes		medadj_raw
1836	11782	2.1503e-02	categorical	20107	both_sexes	1		continuous	MAP	both_sexes		auto_irnt
1836	11783	3.8285e-02	categorical	20107	both_sexes	1		continuous	MAP	both_sexes		auto_medadj_irnt
1836	11784	3.7744e-02	categorical	20107	both_sexes	1		continuous	MAP	both_sexes		auto_medadj_raw
1836	11785	2.0954e-02	categorical	20107	both_sexes	1		continuous	MAP	both_sexes		auto_raw
1836	11786	2.2550e-02	categorical	20107	both_sexes	1		continuous	MAP	both_sexes		combined_irnt
1836	11787	3.9413e-02	categorical	20107	both_sexes	1		continuous	MAP	both_sexes		combined_medadj_irnt
1836	11788	3.8871e-02	categorical	20107	both_sexes	1		continuous	MAP	both_sexes		combined_medadj_raw
1836	11789	2.2015e-02	categorical	20107	both_sexes	1		continuous	MAP	both_sexes		combined_raw
1836	11792	1.1157e-02	categorical	20107	both_sexes	1		continuous	MAP	both_sexes		manual_medadj_raw
1836	11793	7.2957e-03	categorical	20107	both_sexes	1		continuous	MAP	both_sexes		manual_raw
1836	11796	-2.7124e-03	categorical	20107	both_sexes	1		continuous	NAP	both_sexes		irnt
1836	11798	1.3223e-02	categorical	20107	both_sexes	1		continuous	PP	both_sexes		auto_irnt
1836	11799	2.1685e-02	categorical	20107	both_sexes	1		continuous	PP	both_sexes		auto_medadj_irnt
1836	11800	2.1522e-02	categorical	20107	both_sexes	1		continuous	PP	both_sexes		auto_medadj_raw
1836	11801	1.3483e-02	categorical	20107	both_sexes	1		continuous	PP	both_sexes		auto_raw
1836	11802	1.4633e-02	categorical	20107	both_sexes	1		continuous	PP	both_sexes		combined_irnt
1836	11803	2.3065e-02	categorical	20107	both_sexes	1		continuous	PP	both_sexes		combined_medadj_irnt
1836	11804	2.2890e-02	categorical	20107	both_sexes	1		continuous	PP	both_sexes		combined_medadj_raw
1836	11805	1.4894e-02	categorical	20107	both_sexes	1		continuous	PP	both_sexes		combined_raw
1836	11810	3.6139e-02	categorical	20107	both_sexes	1		continuous	SBP	both_sexes		auto_medadj_irnt
1836	11811	3.5144e-02	categorical	20107	both_sexes	1		continuous	SBP	both_sexes		auto_medadj_raw
1836	11812	2.2662e-02	categorical	20107	both_sexes	1		continuous	SBP	both_sexes		combined_irnt
1836	11813	3.7518e-02	categorical	20107	both_sexes	1		continuous	SBP	both_sexes		combined_medadj_irnt
1836	11814	3.6525e-02	categorical	20107	both_sexes	1		continuous	SBP	both_sexes		combined_medadj_raw
1836	11815	2.1648e-02	categorical	20107	both_sexes	1		continuous	SBP	both_sexes		combined_raw
1836	11817	1.1598e-02	categorical	20107	both_sexes	1		continuous	SBP	both_sexes		manual_medadj_raw
1836	11820	-1.7838e-03	categorical	20107	both_sexes	1		continuous	Smoking	both_sexes		Ever_Never
1836	11823	-1.2183e-03	categorical	20107	both_sexes	1		continuous	eGFR	both_sexes		irnt
1836	11825	-5.3556e-03	categorical	20107	both_sexes	1		continuous	eGFRcreacys	both_sexes		irnt
1836	11827	-9.4588e-03	categorical	20107	both_sexes	1		continuous	eGFRcys	both_sexes		irnt
1836	14250	2.1622e-02	categorical	20107	both_sexes	1		continuous	whr	both_sexes		irnt
1838	13	-1.2203e-02	categorical	20107	both_sexes	100		categorical	120	both_sexes	1
1838	15	1.1128e-02	categorical	20107	both_sexes	100		categorical	120	both_sexes	9
1838	16	-6.7915e-03	categorical	20107	both_sexes	100		categorical	670	both_sexes	1
1838	18	6.4172e-03	categorical	20107	both_sexes	100		categorical	670	both_sexes	2
1838	24	1.1783e-03	categorical	20107	both_sexes	100		categorical	680	both_sexes	3
1838	31	1.9300e-02	categorical	20107	both_sexes	100		categorical	1210	both_sexes	1210
1838	32	2.1381e-02	categorical	20107	both_sexes	100		categorical	1418	both_sexes	1
1838	38	-5.4950e-03	categorical	20107	both_sexes	100		categorical	1428	both_sexes	0
1838	39	2.4841e-02	categorical	20107	both_sexes	100		categorical	1428	both_sexes	1
1838	42	1.7796e-03	categorical	20107	both_sexes	100		categorical	1448	both_sexes	1
1838	47	1.0384e-05	categorical	20107	both_sexes	100		categorical	1468	both_sexes	2
1838	49	6.6875e-03	categorical	20107	both_sexes	100		categorical	1468	both_sexes	4
1838	55	3.1304e-02	categorical	20107	both_sexes	100		categorical	1538	both_sexes	0
1838	56	-2.9863e-02	categorical	20107	both_sexes	100		categorical	1538	both_sexes	1
1838	57	-1.3283e-02	categorical	20107	both_sexes	100		categorical	1538	both_sexes	2
1838	65	1.1211e-02	categorical	20107	both_sexes	100		categorical	1677	both_sexes	1677
1838	66	-1.8492e-03	categorical	20107	both_sexes	100		categorical	1707	both_sexes	1
1838	67	1.7224e-03	categorical	20107	both_sexes	100		categorical	1707	both_sexes	2
1838	72	-2.7442e-03	categorical	20107	both_sexes	100		categorical	1747	both_sexes	4
1838	73	6.2788e-03	categorical	20107	both_sexes	100		categorical	1747	both_sexes	5
1838	80	-1.7901e-02	categorical	20107	both_sexes	100		categorical	1920	both_sexes	1920
1838	82	-2.0203e-02	categorical	20107	both_sexes	100		categorical	1940	both_sexes	1940
1838	83	-1.9975e-02	categorical	20107	both_sexes	100		categorical	1950	both_sexes	1950
1838	85	-1.8443e-02	categorical	20107	both_sexes	100		categorical	1970	both_sexes	1970
1838	86	-2.6821e-02	categorical	20107	both_sexes	100		categorical	1980	both_sexes	1980
1838	89	-1.7095e-02	categorical	20107	both_sexes	100		categorical	2010	both_sexes	2010
1838	90	-1.1640e-02	categorical	20107	both_sexes	100		categorical	2020	both_sexes	2020
1838	92	1.3917e-03	categorical	20107	both_sexes	100		categorical	2040	both_sexes	2040
1838	95	6.6674e-03	categorical	20107	both_sexes	100		categorical	2129	both_sexes	2129
1838	97	-4.0287e-02	categorical	20107	both_sexes	100		categorical	2188	both_sexes	2188
1838	98	-1.2759e-02	categorical	20107	both_sexes	100		categorical	2207	both_sexes	2207
1838	103	-1.7798e-02	categorical	20107	both_sexes	100		categorical	2257	both_sexes	2257
1838	104	-2.9202e-02	categorical	20107	both_sexes	100		categorical	2316	both_sexes	2316
1838	105	-3.5490e-02	categorical	20107	both_sexes	100		categorical	2335	both_sexes	2335
1838	113	-2.8090e-02	categorical	20107	both_sexes	100		categorical	2443	both_sexes	2443
1838	116	-2.0707e-02	categorical	20107	both_sexes	100		categorical	2473	both_sexes	2473
1838	149	-1.4142e-03	categorical	20107	both_sexes	100		categorical	3393	both_sexes	3393
1838	155	-6.3704e-03	categorical	20107	both_sexes	100		categorical	3571	both_sexes	3571
1838	157	-6.3949e-03	categorical	20107	both_sexes	100		categorical	3606	both_sexes	3606
1838	181	-3.1658e-03	categorical	20107	both_sexes	100		categorical	4293	both_sexes	3
1838	182	3.1630e-03	categorical	20107	both_sexes	100		categorical	4294	both_sexes	0
1838	200	-1.9967e-03	categorical	20107	both_sexes	100		categorical	4957	both_sexes	4957
1838	204	-1.5714e-03	categorical	20107	both_sexes	100		categorical	5001	both_sexes	5001
1838	205	1.5507e-03	categorical	20107	both_sexes	100		categorical	5012	both_sexes	5012
1838	235	5.7769e-04	categorical	20107	both_sexes	100		categorical	5556	both_sexes	5556
1838	276	1.0268e-02	categorical	20107	both_sexes	100		categorical	6138	both_sexes	100
1838	277	-6.6200e-04	categorical	20107	both_sexes	100		categorical	6138	both_sexes	2
1838	278	-7.1525e-03	categorical	20107	both_sexes	100		categorical	6138	both_sexes	3
1838	279	-6.9542e-03	categorical	20107	both_sexes	100		categorical	6138	both_sexes	4
1838	280	-4.9735e-03	categorical	20107	both_sexes	100		categorical	6138	both_sexes	5
1838	281	-1.1681e-02	categorical	20107	both_sexes	100		categorical	6138	both_sexes	6
1838	293	-4.0451e-03	categorical	20107	both_sexes	100		categorical	6141	both_sexes	1
1838	294	1.0444e-02	categorical	20107	both_sexes	100		categorical	6141	both_sexes	2
1838	305	-1.1588e-02	categorical	20107	both_sexes	100		categorical	6142	both_sexes	4
1838	307	-2.8739e-03	categorical	20107	both_sexes	100		categorical	6142	both_sexes	6
1838	312	3.5149e-04	categorical	20107	both_sexes	100		categorical	6143	both_sexes	3
1838	314	-1.0041e-03	categorical	20107	both_sexes	100		categorical	6144	both_sexes	1
1838	318	8.1408e-03	categorical	20107	both_sexes	100		categorical	6144	both_sexes	5
1838	319	-1.6655e-02	categorical	20107	both_sexes	100		categorical	6145	both_sexes	1
1838	325	-1.1240e-02	categorical	20107	both_sexes	100		categorical	6145	both_sexes	6
1838	345	1.6754e-02	categorical	20107	both_sexes	100		categorical	6149	both_sexes	100
1838	347	-1.6438e-02	categorical	20107	both_sexes	100		categorical	6149	both_sexes	3
1838	348	-4.7735e-03	categorical	20107	both_sexes	100		categorical	6149	both_sexes	4
1838	350	-1.9292e-03	categorical	20107	both_sexes	100		categorical	6149	both_sexes	6
1838	352	8.1049e-02	categorical	20107	both_sexes	100		categorical	6150	both_sexes	100
1838	353	-3.3390e-02	categorical	20107	both_sexes	100		categorical	6150	both_sexes	2
1838	355	-7.7776e-02	categorical	20107	both_sexes	100		categorical	6150	both_sexes	4
1838	362	-2.4378e-03	categorical	20107	both_sexes	100		categorical	6151	both_sexes	7
1838	363	2.0294e-02	categorical	20107	both_sexes	100		categorical	6152	both_sexes	100
1838	367	-1.7735e-02	categorical	20107	both_sexes	100		categorical	6152	both_sexes	8
1838	376	3.6682e-02	categorical	20107	both_sexes	100		categorical	6154	both_sexes	100
1838	377	-3.6011e-03	categorical	20107	both_sexes	100		categorical	6154	both_sexes	2
1838	378	-1.4974e-02	categorical	20107	both_sexes	100		categorical	6154	both_sexes	3
1838	380	-1.5446e-02	categorical	20107	both_sexes	100		categorical	6154	both_sexes	5
1838	383	9.9189e-04	categorical	20107	both_sexes	100		categorical	6155	both_sexes	100
1838	407	2.1993e-02	categorical	20107	both_sexes	100		categorical	6159	both_sexes	100
1838	413	-1.7820e-02	categorical	20107	both_sexes	100		categorical	6159	both_sexes	7
1838	414	-3.4122e-03	categorical	20107	both_sexes	100		categorical	6159	both_sexes	8
1838	415	-2.1439e-04	categorical	20107	both_sexes	100		categorical	6160	both_sexes	1
1838	416	1.8569e-03	categorical	20107	both_sexes	100		categorical	6160	both_sexes	100
1838	419	-3.3832e-03	categorical	20107	both_sexes	100		categorical	6160	both_sexes	4
1838	420	-1.1661e-03	categorical	20107	both_sexes	100		categorical	6160	both_sexes	5
1838	421	-1.0562e-02	categorical	20107	both_sexes	100		categorical	6162	both_sexes	1
1838	423	-1.4439e-03	categorical	20107	both_sexes	100		categorical	6162	both_sexes	2
1838	424	-1.9693e-03	categorical	20107	both_sexes	100		categorical	6162	both_sexes	3
1838	427	-2.2734e-03	categorical	20107	both_sexes	100		categorical	6164	both_sexes	100
1838	428	4.4911e-03	categorical	20107	both_sexes	100		categorical	6164	both_sexes	2
1838	431	3.8860e-03	categorical	20107	both_sexes	100		categorical	6164	both_sexes	5
1838	436	-3.8118e-03	categorical	20107	both_sexes	100		categorical	6179	both_sexes	1
1838	437	2.1851e-03	categorical	20107	both_sexes	100		categorical	6179	both_sexes	100
1838	488	-7.6284e-02	categorical	20107	both_sexes	100		categorical	20002	both_sexes	1065
1838	492	-3.3776e-02	categorical	20107	both_sexes	100		categorical	20002	both_sexes	1074
1838	506	-1.7337e-02	categorical	20107	both_sexes	100		categorical	20002	both_sexes	1111
1838	545	-2.4733e-02	categorical	20107	both_sexes	100		categorical	20002	both_sexes	1220
1838	550	-1.2007e-02	categorical	20107	both_sexes	100		categorical	20002	both_sexes	1226
1838	584	-9.1184e-03	categorical	20107	both_sexes	100		categorical	20002	both_sexes	1286
1838	671	-5.1081e-03	categorical	20107	both_sexes	100		categorical	20002	both_sexes	1474
1838	877	-1.4641e-02	categorical	20107	both_sexes	100		categorical	20003	both_sexes	1140865634
1838	895	-3.0050e-02	categorical	20107	both_sexes	100		categorical	20003	both_sexes	1140866738
1838	942	-5.3453e-03	categorical	20107	both_sexes	100		categorical	20003	both_sexes	1140871310
1838	981	-3.9831e-03	categorical	20107	both_sexes	100		categorical	20003	both_sexes	1140874420
1838	1040	-2.7460e-02	categorical	20107	both_sexes	100		categorical	20003	both_sexes	1140879802
1838	1055	-7.1431e-03	categorical	20107	both_sexes	100		categorical	20003	both_sexes	1140881856
1838	1093	-2.1521e-02	categorical	20107	both_sexes	100		categorical	20003	both_sexes	1140884600
1838	1179	-8.8492e-03	categorical	20107	both_sexes	100		categorical	20003	both_sexes	1140923346
1838	1312	-5.9642e-03	categorical	20107	both_sexes	100		categorical	20003	both_sexes	1141176832
1838	1357	-1.1647e-02	categorical	20107	both_sexes	100		categorical	20003	both_sexes	1141191044
1838	1368	-3.3355e-02	categorical	20107	both_sexes	100		categorical	20003	both_sexes	1141194794
1838	1496	-2.7757e-03	categorical	20107	both_sexes	100		categorical	20004	both_sexes	1477
1838	1497	-4.8709e-03	categorical	20107	both_sexes	100		categorical	20004	both_sexes	1478
1838	1498	3.1425e-03	categorical	20107	both_sexes	100		categorical	20004	both_sexes	1479
1838	1499	-1.4214e-03	categorical	20107	both_sexes	100		categorical	20004	both_sexes	1480
1838	1502	3.2731e-04	categorical	20107	both_sexes	100		categorical	20004	both_sexes	1483
1838	1836	-4.8784e-01	categorical	20107	both_sexes	100		categorical	20107	both_sexes	1
1838	1838	1.0000e+00	categorical	20107	both_sexes	100		categorical	20107	both_sexes	100
1838	1839	-1.6867e-01	categorical	20107	both_sexes	100		categorical	20107	both_sexes	101
1838	1844	1.3987e-01	categorical	20107	both_sexes	100		categorical	20107	both_sexes	3
1838	1848	-2.4405e-01	categorical	20107	both_sexes	100		categorical	20107	both_sexes	9
1838	1861	5.9405e-02	categorical	20107	both_sexes	100		categorical	20110	both_sexes	100
1838	1870	-4.2658e-02	categorical	20107	both_sexes	100		categorical	20110	both_sexes	8
1838	1871	-2.0300e-02	categorical	20107	both_sexes	100		categorical	20110	both_sexes	9
1838	1872	-5.8639e-02	categorical	20107	both_sexes	100		categorical	20111	both_sexes	1
1838	1874	9.9437e-02	categorical	20107	both_sexes	100		categorical	20111	both_sexes	100
1838	1875	1.0411e-02	categorical	20107	both_sexes	100		categorical	20111	both_sexes	101
1838	1885	-3.7745e-02	categorical	20107	both_sexes	100		categorical	20111	both_sexes	9
1838	1985	-3.0637e-03	categorical	20107	both_sexes	100		categorical	20116	both_sexes	0
1838	1986	-2.1356e-03	categorical	20107	both_sexes	100		categorical	20116	both_sexes	1
1838	1987	8.2764e-03	categorical	20107	both_sexes	100		categorical	20116	both_sexes	2
1838	1988	1.4706e-03	categorical	20107	both_sexes	100		categorical	20117	both_sexes	0
1838	1989	-3.8030e-03	categorical	20107	both_sexes	100		categorical	20117	both_sexes	1
1838	1990	1.5152e-03	categorical	20107	both_sexes	100		categorical	20117	both_sexes	2
1838	2007	2.5466e-03	categorical	20107	both_sexes	100		categorical	20160	both_sexes	20160
1838	3330	-6.2818e-03	categorical	20107	both_sexes	100		categorical	41200	both_sexes	J183
1838	5864	-6.9406e-03	categorical	20107	both_sexes	100		categorical	41232	both_sexes	10
1838	5869	-1.2768e-02	categorical	20107	both_sexes	100		categorical	41244	both_sexes	100
1838	5878	-3.2399e-03	categorical	20107	both_sexes	100		categorical	41245	both_sexes	1040
1838	5879	-2.9428e-02	categorical	20107	both_sexes	100		categorical	41245	both_sexes	1070
1838	5891	-5.1122e-03	categorical	20107	both_sexes	100		categorical	41245	both_sexes	1280
1838	5933	-3.2385e-02	categorical	20107	both_sexes	100		categorical	41246	both_sexes	1160
1838	5950	-5.9124e-03	categorical	20107	both_sexes	100		categorical	41246	both_sexes	1480
1838	6001	-1.1087e-02	categorical	20107	both_sexes	100		categorical	41247	both_sexes	2000
1838	6009	-1.2761e-02	categorical	20107	both_sexes	100		categorical	41248	both_sexes	1000
1838	6040	-1.0613e-02	categorical	20107	both_sexes	100		categorical	41249	both_sexes	2002
1838	6058	-1.3385e-02	categorical	20107	both_sexes	100		categorical	41250	both_sexes	1000
1838	6068	-1.3380e-02	categorical	20107	both_sexes	100		categorical	41251	both_sexes	1000
1838	6157	1.1795e-02	categorical	20107	both_sexes	100		continuous	46	both_sexes		irnt
1838	6159	9.9516e-03	categorical	20107	both_sexes	100		continuous	47	both_sexes		irnt
1838	6161	-3.2476e-02	categorical	20107	both_sexes	100		continuous	48	both_sexes		irnt
1838	6163	-2.2669e-02	categorical	20107	both_sexes	100		continuous	49	both_sexes		irnt
1838	6165	2.5678e-02	categorical	20107	both_sexes	100		continuous	50	both_sexes		irnt
1838	6167	1.2809e-02	categorical	20107	both_sexes	100		continuous	51	both_sexes		irnt
1838	6183	-6.8102e-03	categorical	20107	both_sexes	100		continuous	102	both_sexes		irnt
1838	6198	2.7524e-03	categorical	20107	both_sexes	100		continuous	400	both_sexes		irnt
1838	6201	-1.2388e-03	categorical	20107	both_sexes	100		continuous	404	both_sexes		irnt
1838	6203	-1.1476e-02	categorical	20107	both_sexes	100		continuous	699	both_sexes		irnt
1838	6220	4.7137e-03	categorical	20107	both_sexes	100		continuous	874	both_sexes		irnt
1838	6269	-5.0041e-03	categorical	20107	both_sexes	100		continuous	1438	both_sexes		irnt
1838	6273	-2.8489e-03	categorical	20107	both_sexes	100		continuous	1488	both_sexes		irnt
1838	6303	-1.6742e-03	categorical	20107	both_sexes	100		continuous	2139	both_sexes		irnt
1838	6307	1.5164e-02	categorical	20107	both_sexes	100		continuous	2217	both_sexes		irnt
1838	6347	1.9408e-02	categorical	20107	both_sexes	100		continuous	3062	both_sexes		irnt
1838	6349	1.6719e-02	categorical	20107	both_sexes	100		continuous	3063	both_sexes		irnt
1838	6351	1.1701e-03	categorical	20107	both_sexes	100		continuous	3064	both_sexes		irnt
1838	6354	-4.2732e-03	categorical	20107	both_sexes	100		continuous	3143	both_sexes		irnt
1838	6360	-6.8391e-03	categorical	20107	both_sexes	100		continuous	3148	both_sexes		irnt
1838	6411	-4.2313e-02	categorical	20107	both_sexes	100		continuous	4079	both_sexes		irnt
1838	6413	-4.4769e-02	categorical	20107	both_sexes	100		continuous	4080	both_sexes		irnt
1838	6415	-2.0114e-03	categorical	20107	both_sexes	100		continuous	4100	both_sexes		irnt
1838	6417	-5.6289e-03	categorical	20107	both_sexes	100		continuous	4101	both_sexes		irnt
1838	6419	-5.4040e-03	categorical	20107	both_sexes	100		continuous	4104	both_sexes		irnt
1838	6421	-5.6881e-03	categorical	20107	both_sexes	100		continuous	4105	both_sexes		irnt
1838	6423	-5.4046e-03	categorical	20107	both_sexes	100		continuous	4106	both_sexes		irnt
1838	6427	-5.8038e-03	categorical	20107	both_sexes	100		continuous	4120	both_sexes		irnt
1838	6429	-5.8474e-03	categorical	20107	both_sexes	100		continuous	4123	both_sexes		irnt
1838	6431	-5.6135e-03	categorical	20107	both_sexes	100		continuous	4124	both_sexes		irnt
1838	6433	-5.8470e-03	categorical	20107	both_sexes	100		continuous	4125	both_sexes		irnt
1838	6435	-4.7777e-03	categorical	20107	both_sexes	100		continuous	4194	both_sexes		irnt
1838	6437	4.6442e-04	categorical	20107	both_sexes	100		continuous	4195	both_sexes		irnt
1838	6495	-2.2560e-03	categorical	20107	both_sexes	100		continuous	5096	both_sexes		irnt
1838	6497	-1.9892e-03	categorical	20107	both_sexes	100		continuous	5097	both_sexes		irnt
1838	6499	-3.2959e-03	categorical	20107	both_sexes	100		continuous	5098	both_sexes		irnt
1838	6501	-3.2176e-03	categorical	20107	both_sexes	100		continuous	5099	both_sexes		irnt
1838	6535	-2.1566e-04	categorical	20107	both_sexes	100		continuous	5116	both_sexes		irnt
1838	6543	-2.6642e-03	categorical	20107	both_sexes	100		continuous	5132	both_sexes		irnt
1838	6545	-3.4527e-03	categorical	20107	both_sexes	100		continuous	5133	both_sexes		irnt
1838	6547	-2.7949e-03	categorical	20107	both_sexes	100		continuous	5134	both_sexes		irnt
1838	6549	-3.2499e-03	categorical	20107	both_sexes	100		continuous	5135	both_sexes		irnt
1838	6580	-2.6768e-03	categorical	20107	both_sexes	100		continuous	5257	both_sexes		irnt
1838	6629	1.7293e-04	categorical	20107	both_sexes	100		continuous	20010	both_sexes		irnt
1838	6633	1.2283e-02	categorical	20107	both_sexes	100		continuous	20015	both_sexes		irnt
1838	6635	-5.5836e-03	categorical	20107	both_sexes	100		continuous	20016	both_sexes		irnt
1838	6642	1.1326e-02	categorical	20107	both_sexes	100		continuous	20022	both_sexes		irnt
1838	6644	-1.7871e-03	categorical	20107	both_sexes	100		continuous	20023	both_sexes		irnt
1838	6664	1.4261e-02	categorical	20107	both_sexes	100		continuous	20153	both_sexes		irnt
1838	6740	-3.6650e-02	categorical	20107	both_sexes	100		continuous	21001	both_sexes		irnt
1838	6742	-2.3157e-02	categorical	20107	both_sexes	100		continuous	21002	both_sexes		irnt
1838	6829	-2.2374e-02	categorical	20107	both_sexes	100		continuous	23098	both_sexes		irnt
1838	6831	-3.4771e-02	categorical	20107	both_sexes	100		continuous	23099	both_sexes		irnt
1838	6833	-3.1556e-02	categorical	20107	both_sexes	100		continuous	23100	both_sexes		irnt
1838	6835	-4.8603e-03	categorical	20107	both_sexes	100		continuous	23101	both_sexes		irnt
1838	6837	-5.0210e-03	categorical	20107	both_sexes	100		continuous	23102	both_sexes		irnt
1838	6839	-3.5714e-02	categorical	20107	both_sexes	100		continuous	23104	both_sexes		irnt
1838	6841	-9.7426e-03	categorical	20107	both_sexes	100		continuous	23105	both_sexes		irnt
1838	6843	1.3890e-02	categorical	20107	both_sexes	100		continuous	23106	both_sexes		irnt
1838	6845	1.3092e-02	categorical	20107	both_sexes	100		continuous	23107	both_sexes		irnt
1838	6847	1.2831e-02	categorical	20107	both_sexes	100		continuous	23108	both_sexes		irnt
1838	6849	1.2523e-02	categorical	20107	both_sexes	100		continuous	23109	both_sexes		irnt
1838	6851	1.2131e-02	categorical	20107	both_sexes	100		continuous	23110	both_sexes		irnt
1838	6853	-3.4705e-02	categorical	20107	both_sexes	100		continuous	23111	both_sexes		irnt
1838	6855	-3.1606e-02	categorical	20107	both_sexes	100		continuous	23112	both_sexes		irnt
1838	6857	-8.9511e-03	categorical	20107	both_sexes	100		continuous	23113	both_sexes		irnt
1838	6859	-8.9641e-03	categorical	20107	both_sexes	100		continuous	23114	both_sexes		irnt
1838	6861	-3.4928e-02	categorical	20107	both_sexes	100		continuous	23115	both_sexes		irnt
1838	6863	-3.1546e-02	categorical	20107	both_sexes	100		continuous	23116	both_sexes		irnt
1838	6865	-1.0517e-02	categorical	20107	both_sexes	100		continuous	23117	both_sexes		irnt
1838	6867	-1.0463e-02	categorical	20107	both_sexes	100		continuous	23118	both_sexes		irnt
1838	6869	-3.5618e-02	categorical	20107	both_sexes	100		continuous	23119	both_sexes		irnt
1838	6871	-3.1875e-02	categorical	20107	both_sexes	100		continuous	23120	both_sexes		irnt
1838	6873	-7.2158e-03	categorical	20107	both_sexes	100		continuous	23121	both_sexes		irnt
1838	6875	-7.2228e-03	categorical	20107	both_sexes	100		continuous	23122	both_sexes		irnt
1838	6877	-3.6165e-02	categorical	20107	both_sexes	100		continuous	23123	both_sexes		irnt
1838	6879	-3.1996e-02	categorical	20107	both_sexes	100		continuous	23124	both_sexes		irnt
1838	6881	-8.3628e-03	categorical	20107	both_sexes	100		continuous	23125	both_sexes		irnt
1838	6883	-7.9635e-03	categorical	20107	both_sexes	100		continuous	23126	both_sexes		irnt
1838	6885	-3.1251e-02	categorical	20107	both_sexes	100		continuous	23127	both_sexes		irnt
1838	6887	-2.9392e-02	categorical	20107	both_sexes	100		continuous	23128	both_sexes		irnt
1838	6889	-3.9511e-04	categorical	20107	both_sexes	100		continuous	23129	both_sexes		irnt
1838	6891	-3.2542e-04	categorical	20107	both_sexes	100		continuous	23130	both_sexes		irnt
1838	6932	-1.9257e-02	categorical	20107	both_sexes	100		continuous	30000	both_sexes		irnt
1838	6934	-9.3217e-03	categorical	20107	both_sexes	100		continuous	30010	both_sexes		irnt
1838	6936	-7.1224e-03	categorical	20107	both_sexes	100		continuous	30020	both_sexes		irnt
1838	6938	-5.5549e-03	categorical	20107	both_sexes	100		continuous	30030	both_sexes		irnt
1838	6940	7.7122e-03	categorical	20107	both_sexes	100		continuous	30040	both_sexes		irnt
1838	6942	4.8789e-03	categorical	20107	both_sexes	100		continuous	30050	both_sexes		irnt
1838	6944	-4.3467e-03	categorical	20107	both_sexes	100		continuous	30060	both_sexes		irnt
1838	6946	2.6476e-03	categorical	20107	both_sexes	100		continuous	30070	both_sexes		irnt
1838	6948	-4.9478e-03	categorical	20107	both_sexes	100		continuous	30080	both_sexes		irnt
1838	6950	-6.8330e-03	categorical	20107	both_sexes	100		continuous	30090	both_sexes		irnt
1838	6952	-1.5409e-03	categorical	20107	both_sexes	100		continuous	30100	both_sexes		irnt
1838	6954	-1.1640e-04	categorical	20107	both_sexes	100		continuous	30110	both_sexes		irnt
1838	6956	-1.1755e-02	categorical	20107	both_sexes	100		continuous	30120	both_sexes		irnt
1838	6958	-1.4855e-02	categorical	20107	both_sexes	100		continuous	30130	both_sexes		irnt
1838	6960	-1.6756e-02	categorical	20107	both_sexes	100		continuous	30140	both_sexes		irnt
1838	6962	-9.1614e-03	categorical	20107	both_sexes	100		continuous	30150	both_sexes		irnt
1838	6966	4.5482e-03	categorical	20107	both_sexes	100		continuous	30180	both_sexes		irnt
1838	6968	-5.4903e-04	categorical	20107	both_sexes	100		continuous	30190	both_sexes		irnt
1838	6970	-3.6435e-03	categorical	20107	both_sexes	100		continuous	30200	both_sexes		irnt
1838	6972	-3.6886e-03	categorical	20107	both_sexes	100		continuous	30210	both_sexes		irnt
1838	6977	-2.4297e-02	categorical	20107	both_sexes	100		continuous	30240	both_sexes		irnt
1838	6979	-2.5385e-02	categorical	20107	both_sexes	100		continuous	30250	both_sexes		irnt
1838	6981	5.6740e-03	categorical	20107	both_sexes	100		continuous	30260	both_sexes		irnt
1838	6983	1.2344e-02	categorical	20107	both_sexes	100		continuous	30270	both_sexes		irnt
1838	6985	-1.9399e-02	categorical	20107	both_sexes	100		continuous	30280	both_sexes		irnt
1838	6987	-2.6492e-02	categorical	20107	both_sexes	100		continuous	30290	both_sexes		irnt
1838	6989	-2.7428e-02	categorical	20107	both_sexes	100		continuous	30300	both_sexes		irnt
1838	6993	5.5268e-03	categorical	20107	both_sexes	100		continuous	30510	both_sexes		irnt
1838	6995	2.8131e-03	categorical	20107	both_sexes	100		continuous	30520	both_sexes		irnt
1838	6997	4.4292e-03	categorical	20107	both_sexes	100		continuous	30530	both_sexes		irnt
1838	7585	-2.5886e-02	categorical	20107	both_sexes	100		icd10	E11	both_sexes
1838	7623	-1.6715e-02	categorical	20107	both_sexes	100		icd10	E66	both_sexes
1838	7660	-7.2198e-06	categorical	20107	both_sexes	100		icd10	F17	both_sexes
1838	7673	-1.1236e-02	categorical	20107	both_sexes	100		icd10	F32	both_sexes
1838	7748	-1.1764e-02	categorical	20107	both_sexes	100		icd10	G47	both_sexes
1838	7869	-3.5270e-02	categorical	20107	both_sexes	100		icd10	I25	both_sexes
1838	7916	-1.6626e-03	categorical	20107	both_sexes	100		icd10	I83	both_sexes
1838	7960	-9.2241e-03	categorical	20107	both_sexes	100		icd10	J44	both_sexes
1838	7961	-1.6673e-02	categorical	20107	both_sexes	100		icd10	J45	both_sexes
1838	8004	-1.0615e-02	categorical	20107	both_sexes	100		icd10	K21	both_sexes
1838	8020	-2.2010e-03	categorical	20107	both_sexes	100		icd10	K42	both_sexes
1838	8022	-7.1157e-03	categorical	20107	both_sexes	100		icd10	K44	both_sexes
1838	8049	-7.2022e-03	categorical	20107	both_sexes	100		icd10	K80	both_sexes
1838	8142	-3.4755e-03	categorical	20107	both_sexes	100		icd10	M16	both_sexes
1838	8143	-4.7128e-03	categorical	20107	both_sexes	100		icd10	M17	both_sexes
1838	8169	-6.7214e-03	categorical	20107	both_sexes	100		icd10	M51	both_sexes
1838	8223	-3.2137e-03	categorical	20107	both_sexes	100		icd10	N20	both_sexes
1838	8448	-2.5090e-02	categorical	20107	both_sexes	100		icd10	R07	both_sexes
1838	8459	-2.3556e-03	categorical	20107	both_sexes	100		icd10	R19	both_sexes
1838	9083	-5.3494e-03	categorical	20107	both_sexes	100		icd10	Z72	both_sexes
1838	9090	-5.8461e-02	categorical	20107	both_sexes	100		icd10	Z82	both_sexes
1838	9094	-1.0469e-02	categorical	20107	both_sexes	100		icd10	Z86	both_sexes
1838	9096	-1.3705e-02	categorical	20107	both_sexes	100		icd10	Z88	both_sexes
1838	9103	-2.1981e-02	categorical	20107	both_sexes	100		icd10	Z95	both_sexes
1838	9649	-2.6746e-02	categorical	20107	both_sexes	100		prescriptions	amlodipine	both_sexes
1838	9667	-2.7252e-02	categorical	20107	both_sexes	100		prescriptions	bendroflumethiazide	both_sexes
1838	9701	-6.3899e-03	categorical	20107	both_sexes	100		prescriptions	citalopram	both_sexes
1838	9702	-8.3828e-03	categorical	20107	both_sexes	100		prescriptions	clarithromycin	both_sexes
1838	9770	-4.3284e-03	categorical	20107	both_sexes	100		prescriptions	gabapentin	both_sexes
1838	9773	-1.1775e-02	categorical	20107	both_sexes	100		prescriptions	gliclazide	both_sexes
1838	9801	-2.9678e-03	categorical	20107	both_sexes	100		prescriptions	latanoprost	both_sexes
1838	9816	-5.8978e-03	categorical	20107	both_sexes	100		prescriptions	mebeverine	both_sexes
1838	9821	-1.7240e-02	categorical	20107	both_sexes	100		prescriptions	metformin	both_sexes
1838	9849	-1.4634e-02	categorical	20107	both_sexes	100		prescriptions	orlistat	both_sexes
1838	9853	-9.5181e-03	categorical	20107	both_sexes	100		prescriptions	paracetamol	both_sexes
1838	9909	-8.4516e-03	categorical	20107	both_sexes	100		prescriptions	tramadol	both_sexes
1838	9921	-5.0006e-03	categorical	20107	both_sexes	100		prescriptions	zopiclone	both_sexes
1838	9924	-3.7113e-02	categorical	20107	both_sexes	100		prescriptions	ACE inhibitor|anti-hypertensive	both_sexes
1838	9929	-4.8853e-03	categorical	20107	both_sexes	100		prescriptions	GABA agonist|sedative	both_sexes
1838	9971	-4.3284e-03	categorical	20107	both_sexes	100		prescriptions	anticonvulsant|voltage-gated calcium channel inhibitor|neuropathy	both_sexes
1838	9973	-9.5181e-03	categorical	20107	both_sexes	100		prescriptions	antipyretic	both_sexes
1838	9975	-5.9766e-03	categorical	20107	both_sexes	100		prescriptions	antispasmodic	both_sexes
1838	9982	-6.2228e-03	categorical	20107	both_sexes	100		prescriptions	beta-lactam antibiotic|beta-lactamase inhibitor|antibiotic	both_sexes
1838	9987	-1.7240e-02	categorical	20107	both_sexes	100		prescriptions	biguanides|diabetes	both_sexes
1838	9990	-2.9805e-02	categorical	20107	both_sexes	100		prescriptions	calcium channel blocker|dihydropyridine|anti-hypertensive	both_sexes
1838	10018	-1.4634e-02	categorical	20107	both_sexes	100		prescriptions	lipase inhibitor|obesity	both_sexes
1838	10039	-8.4516e-03	categorical	20107	both_sexes	100		prescriptions	opioid analgesic|selective serotonin re-uptake inhibitor|norepinephrine re-uptake inhibitor	both_sexes
1838	10058	-9.1286e-03	categorical	20107	both_sexes	100		prescriptions	selective serotonin re-uptake inhibitor|SSRI	both_sexes
1838	10065	-1.1869e-02	categorical	20107	both_sexes	100		prescriptions	sulfonylurea|diabetes	both_sexes
1838	10068	-2.8394e-02	categorical	20107	both_sexes	100		prescriptions	thiazide diuretic|diuretic	both_sexes
1838	10435	-2.6091e-02	categorical	20107	both_sexes	100		phecode	250	both_sexes
1838	10439	-2.6156e-02	categorical	20107	both_sexes	100		phecode	250.2	both_sexes
1838	10510	-4.1967e-02	categorical	20107	both_sexes	100		phecode	272	both_sexes
1838	10556	-5.4274e-03	categorical	20107	both_sexes	100		phecode	317	both_sexes
1838	10558	-4.4915e-04	categorical	20107	both_sexes	100		phecode	318	both_sexes
1838	10580	-1.1711e-02	categorical	20107	both_sexes	100		phecode	327	both_sexes
1838	10588	-9.4155e-03	categorical	20107	both_sexes	100		phecode	306	both_sexes
1838	10634	-1.1223e-02	categorical	20107	both_sexes	100		phecode	327.3	both_sexes
1838	10785	-5.6484e-02	categorical	20107	both_sexes	100		phecode	401.1	both_sexes
1838	10786	-5.6475e-02	categorical	20107	both_sexes	100		phecode	401	both_sexes
1838	10792	-3.6870e-02	categorical	20107	both_sexes	100		phecode	411	both_sexes
1838	10797	-3.2029e-02	categorical	20107	both_sexes	100		phecode	411.4	both_sexes
1838	10798	-3.5832e-02	categorical	20107	both_sexes	100		phecode	411.8	both_sexes
1838	10849	-7.6413e-03	categorical	20107	both_sexes	100		phecode	459	both_sexes
1838	10888	-1.2693e-03	categorical	20107	both_sexes	100		phecode	454.1	both_sexes
1838	10892	-9.1577e-03	categorical	20107	both_sexes	100		phecode	530	both_sexes
1838	10929	-9.5156e-03	categorical	20107	both_sexes	100		phecode	496.2	both_sexes
1838	10931	-9.6977e-03	categorical	20107	both_sexes	100		phecode	496.21	both_sexes
1838	10952	-2.4924e-03	categorical	20107	both_sexes	100		phecode	714	both_sexes
1838	10999	-9.2527e-03	categorical	20107	both_sexes	100		phecode	530.1	both_sexes
1838	11000	-1.0605e-02	categorical	20107	both_sexes	100		phecode	530.11	both_sexes
1838	11018	-9.7066e-03	categorical	20107	both_sexes	100		phecode	785	both_sexes
1838	11025	-5.7466e-03	categorical	20107	both_sexes	100		phecode	550	both_sexes
1838	11027	-2.0374e-03	categorical	20107	both_sexes	100		phecode	550.4	both_sexes
1838	11029	-7.1621e-03	categorical	20107	both_sexes	100		phecode	550.2	both_sexes
1838	11039	-8.0662e-03	categorical	20107	both_sexes	100		phecode	558	both_sexes
1838	11074	-7.0784e-03	categorical	20107	both_sexes	100		phecode	574.1	both_sexes
1838	11167	-7.8210e-03	categorical	20107	both_sexes	100		phecode	716	both_sexes
1838	11168	-7.9261e-03	categorical	20107	both_sexes	100		phecode	716.9	both_sexes
1838	11183	-4.9636e-03	categorical	20107	both_sexes	100		phecode	716.2	both_sexes
1838	11184	-6.1475e-03	categorical	20107	both_sexes	100		phecode	740	both_sexes
1838	11200	-2.4014e-03	categorical	20107	both_sexes	100		phecode	835	both_sexes
1838	11263	-8.3608e-03	categorical	20107	both_sexes	100		phecode	760	both_sexes
1838	11329	-2.4126e-03	categorical	20107	both_sexes	100		phecode	594	both_sexes
1838	11330	-3.4571e-03	categorical	20107	both_sexes	100		phecode	594.1	both_sexes
1838	11561	-2.4432e-02	categorical	20107	both_sexes	100		phecode	418	both_sexes
1838	11697	-1.0432e-02	categorical	20107	both_sexes	100		phecode	960	both_sexes
1838	11698	-8.3565e-03	categorical	20107	both_sexes	100		phecode	960.2	both_sexes
1838	11766	8.5548e-04	categorical	20107	both_sexes	100		continuous	AG	both_sexes		irnt
1838	11768	-6.3377e-02	categorical	20107	both_sexes	100		continuous	DBP	both_sexes		auto_medadj_irnt
1838	11769	-6.3142e-02	categorical	20107	both_sexes	100		continuous	DBP	both_sexes		auto_medadj_raw
1838	11770	-4.2733e-02	categorical	20107	both_sexes	100		continuous	DBP	both_sexes		combined_irnt
1838	11771	-6.4266e-02	categorical	20107	both_sexes	100		continuous	DBP	both_sexes		combined_medadj_irnt
1838	11772	-6.4006e-02	categorical	20107	both_sexes	100		continuous	DBP	both_sexes		combined_medadj_raw
1838	11773	-4.2376e-02	categorical	20107	both_sexes	100		continuous	DBP	both_sexes		combined_raw
1838	11780	-2.0361e-02	categorical	20107	both_sexes	100		continuous	LDLC	both_sexes		medadj_irnt
1838	11781	-2.0311e-02	categorical	20107	both_sexes	100		continuous	LDLC	both_sexes		medadj_raw
1838	11782	-4.6608e-02	categorical	20107	both_sexes	100		continuous	MAP	both_sexes		auto_irnt
1838	11783	-6.6795e-02	categorical	20107	both_sexes	100		continuous	MAP	both_sexes		auto_medadj_irnt
1838	11784	-6.6178e-02	categorical	20107	both_sexes	100		continuous	MAP	both_sexes		auto_medadj_raw
1838	11785	-4.5580e-02	categorical	20107	both_sexes	100		continuous	MAP	both_sexes		auto_raw
1838	11786	-4.7568e-02	categorical	20107	both_sexes	100		continuous	MAP	both_sexes		combined_irnt
1838	11787	-6.8127e-02	categorical	20107	both_sexes	100		continuous	MAP	both_sexes		combined_medadj_irnt
1838	11788	-6.7476e-02	categorical	20107	both_sexes	100		continuous	MAP	both_sexes		combined_medadj_raw
1838	11789	-4.6526e-02	categorical	20107	both_sexes	100		continuous	MAP	both_sexes		combined_raw
1838	11792	-1.7175e-02	categorical	20107	both_sexes	100		continuous	MAP	both_sexes		manual_medadj_raw
1838	11793	-1.1777e-02	categorical	20107	both_sexes	100		continuous	MAP	both_sexes		manual_raw
1838	11796	-3.1426e-03	categorical	20107	both_sexes	100		continuous	NAP	both_sexes		irnt
1838	11798	-2.7050e-02	categorical	20107	both_sexes	100		continuous	PP	both_sexes		auto_irnt
1838	11799	-3.7924e-02	categorical	20107	both_sexes	100		continuous	PP	both_sexes		auto_medadj_irnt
1838	11800	-3.6891e-02	categorical	20107	both_sexes	100		continuous	PP	both_sexes		auto_medadj_raw
1838	11801	-2.6444e-02	categorical	20107	both_sexes	100		continuous	PP	both_sexes		auto_raw
1838	11802	-2.8572e-02	categorical	20107	both_sexes	100		continuous	PP	both_sexes		combined_irnt
1838	11803	-3.9538e-02	categorical	20107	both_sexes	100		continuous	PP	both_sexes		combined_medadj_irnt
1838	11804	-3.8470e-02	categorical	20107	both_sexes	100		continuous	PP	both_sexes		combined_medadj_raw
1838	11805	-2.7954e-02	categorical	20107	both_sexes	100		continuous	PP	both_sexes		combined_raw
1838	11810	-6.2813e-02	categorical	20107	both_sexes	100		continuous	SBP	both_sexes		auto_medadj_irnt
1838	11811	-6.1245e-02	categorical	20107	both_sexes	100		continuous	SBP	both_sexes		auto_medadj_raw
1838	11812	-4.6159e-02	categorical	20107	both_sexes	100		continuous	SBP	both_sexes		combined_irnt
1838	11813	-6.4452e-02	categorical	20107	both_sexes	100		continuous	SBP	both_sexes		combined_medadj_irnt
1838	11814	-6.2841e-02	categorical	20107	both_sexes	100		continuous	SBP	both_sexes		combined_medadj_raw
1838	11815	-4.4084e-02	categorical	20107	both_sexes	100		continuous	SBP	both_sexes		combined_raw
1838	11817	-1.7064e-02	categorical	20107	both_sexes	100		continuous	SBP	both_sexes		manual_medadj_raw
1838	11820	3.0637e-03	categorical	20107	both_sexes	100		continuous	Smoking	both_sexes		Ever_Never
1838	11823	-2.7965e-03	categorical	20107	both_sexes	100		continuous	eGFR	both_sexes		irnt
1838	11825	2.7923e-03	categorical	20107	both_sexes	100		continuous	eGFRcreacys	both_sexes		irnt
1838	11827	8.6705e-03	categorical	20107	both_sexes	100		continuous	eGFRcys	both_sexes		irnt
1838	14250	-2.8021e-02	categorical	20107	both_sexes	100		continuous	whr	both_sexes		irnt
1839	13	-5.9187e-03	categorical	20107	both_sexes	101		categorical	120	both_sexes	1
1839	15	5.4261e-03	categorical	20107	both_sexes	101		categorical	120	both_sexes	9
1839	16	2.9998e-03	categorical	20107	both_sexes	101		categorical	670	both_sexes	1
1839	18	-2.9954e-03	categorical	20107	both_sexes	101		categorical	670	both_sexes	2
1839	24	-9.3285e-03	categorical	20107	both_sexes	101		categorical	680	both_sexes	3
1839	31	7.8783e-03	categorical	20107	both_sexes	101		categorical	1210	both_sexes	1210
1839	32	4.5497e-04	categorical	20107	both_sexes	101		categorical	1418	both_sexes	1
1839	38	4.9112e-03	categorical	20107	both_sexes	101		categorical	1428	both_sexes	0
1839	39	-1.1105e-02	categorical	20107	both_sexes	101		categorical	1428	both_sexes	1
1839	42	-1.1741e-03	categorical	20107	both_sexes	101		categorical	1448	both_sexes	1
1839	47	8.7650e-04	categorical	20107	both_sexes	101		categorical	1468	both_sexes	2
1839	49	-2.6344e-04	categorical	20107	both_sexes	101		categorical	1468	both_sexes	4
1839	55	9.0112e-03	categorical	20107	both_sexes	101		categorical	1538	both_sexes	0
1839	56	-7.0703e-03	categorical	20107	both_sexes	101		categorical	1538	both_sexes	1
1839	57	-4.8846e-03	categorical	20107	both_sexes	101		categorical	1538	both_sexes	2
1839	65	7.9650e-03	categorical	20107	both_sexes	101		categorical	1677	both_sexes	1677
1839	66	7.1156e-04	categorical	20107	both_sexes	101		categorical	1707	both_sexes	1
1839	67	-1.3412e-03	categorical	20107	both_sexes	101		categorical	1707	both_sexes	2
1839	72	-3.7749e-03	categorical	20107	both_sexes	101		categorical	1747	both_sexes	4
1839	73	2.1644e-02	categorical	20107	both_sexes	101		categorical	1747	both_sexes	5
1839	80	-3.1015e-02	categorical	20107	both_sexes	101		categorical	1920	both_sexes	1920
1839	82	-2.2015e-02	categorical	20107	both_sexes	101		categorical	1940	both_sexes	1940
1839	83	-1.9287e-02	categorical	20107	both_sexes	101		categorical	1950	both_sexes	1950
1839	85	-2.2139e-02	categorical	20107	both_sexes	101		categorical	1970	both_sexes	1970
1839	86	-2.4387e-02	categorical	20107	both_sexes	101		categorical	1980	both_sexes	1980
1839	89	-2.8422e-02	categorical	20107	both_sexes	101		categorical	2010	both_sexes	2010
1839	90	-2.4066e-02	categorical	20107	both_sexes	101		categorical	2020	both_sexes	2020
1839	92	-1.3325e-02	categorical	20107	both_sexes	101		categorical	2040	both_sexes	2040
1839	95	1.0872e-02	categorical	20107	both_sexes	101		categorical	2129	both_sexes	2129
1839	97	-1.9528e-02	categorical	20107	both_sexes	101		categorical	2188	both_sexes	2188
1839	98	-5.5118e-03	categorical	20107	both_sexes	101		categorical	2207	both_sexes	2207
1839	103	-1.8489e-02	categorical	20107	both_sexes	101		categorical	2257	both_sexes	2257
1839	104	-1.8785e-02	categorical	20107	both_sexes	101		categorical	2316	both_sexes	2316
1839	105	-1.4136e-02	categorical	20107	both_sexes	101		categorical	2335	both_sexes	2335
1839	113	8.1844e-03	categorical	20107	both_sexes	101		categorical	2443	both_sexes	2443
1839	116	-2.0664e-02	categorical	20107	both_sexes	101		categorical	2473	both_sexes	2473
1839	149	9.5156e-04	categorical	20107	both_sexes	101		categorical	3393	both_sexes	3393
1839	155	-4.7415e-03	categorical	20107	both_sexes	101		categorical	3571	both_sexes	3571
1839	157	-6.4006e-03	categorical	20107	both_sexes	101		categorical	3606	both_sexes	3606
1839	181	-2.4085e-03	categorical	20107	both_sexes	101		categorical	4293	both_sexes	3
1839	182	2.4124e-03	categorical	20107	both_sexes	101		categorical	4294	both_sexes	0
1839	200	-3.0117e-03	categorical	20107	both_sexes	101		categorical	4957	both_sexes	4957
1839	204	-2.8221e-03	categorical	20107	both_sexes	101		categorical	5001	both_sexes	5001
1839	205	1.4457e-04	categorical	20107	both_sexes	101		categorical	5012	both_sexes	5012
1839	235	1.6416e-03	categorical	20107	both_sexes	101		categorical	5556	both_sexes	5556
1839	276	-2.3715e-03	categorical	20107	both_sexes	101		categorical	6138	both_sexes	100
1839	277	-5.1149e-03	categorical	20107	both_sexes	101		categorical	6138	both_sexes	2
1839	278	-2.1819e-03	categorical	20107	both_sexes	101		categorical	6138	both_sexes	3
1839	279	-8.8303e-04	categorical	20107	both_sexes	101		categorical	6138	both_sexes	4
1839	280	-1.9158e-03	categorical	20107	both_sexes	101		categorical	6138	both_sexes	5
1839	281	-4.0058e-03	categorical	20107	both_sexes	101		categorical	6138	both_sexes	6
1839	293	3.8920e-03	categorical	20107	both_sexes	101		categorical	6141	both_sexes	1
1839	294	6.8362e-03	categorical	20107	both_sexes	101		categorical	6141	both_sexes	2
1839	305	-1.3204e-02	categorical	20107	both_sexes	101		categorical	6142	both_sexes	4
1839	307	-5.5051e-03	categorical	20107	both_sexes	101		categorical	6142	both_sexes	6
1839	312	-2.2615e-03	categorical	20107	both_sexes	101		categorical	6143	both_sexes	3
1839	314	4.5581e-03	categorical	20107	both_sexes	101		categorical	6144	both_sexes	1
1839	318	-3.2404e-04	categorical	20107	both_sexes	101		categorical	6144	both_sexes	5
1839	319	-1.0747e-02	categorical	20107	both_sexes	101		categorical	6145	both_sexes	1
1839	325	-1.3551e-02	categorical	20107	both_sexes	101		categorical	6145	both_sexes	6
1839	345	1.0942e-02	categorical	20107	both_sexes	101		categorical	6149	both_sexes	100
1839	347	-1.3001e-02	categorical	20107	both_sexes	101		categorical	6149	both_sexes	3
1839	348	-4.0105e-03	categorical	20107	both_sexes	101		categorical	6149	both_sexes	4
1839	350	-7.7742e-04	categorical	20107	both_sexes	101		categorical	6149	both_sexes	6
1839	352	-1.1976e-02	categorical	20107	both_sexes	101		categorical	6150	both_sexes	100
1839	353	7.4068e-03	categorical	20107	both_sexes	101		categorical	6150	both_sexes	2
1839	355	1.0217e-02	categorical	20107	both_sexes	101		categorical	6150	both_sexes	4
1839	362	-4.7645e-03	categorical	20107	both_sexes	101		categorical	6151	both_sexes	7
1839	363	1.0485e-02	categorical	20107	both_sexes	101		categorical	6152	both_sexes	100
1839	367	-6.5690e-03	categorical	20107	both_sexes	101		categorical	6152	both_sexes	8
1839	376	8.7983e-03	categorical	20107	both_sexes	101		categorical	6154	both_sexes	100
1839	377	-1.3388e-02	categorical	20107	both_sexes	101		categorical	6154	both_sexes	2
1839	378	-1.3196e-02	categorical	20107	both_sexes	101		categorical	6154	both_sexes	3
1839	380	-6.8657e-03	categorical	20107	both_sexes	101		categorical	6154	both_sexes	5
1839	383	7.4661e-03	categorical	20107	both_sexes	101		categorical	6155	both_sexes	100
1839	407	2.3363e-02	categorical	20107	both_sexes	101		categorical	6159	both_sexes	100
1839	413	-1.1765e-02	categorical	20107	both_sexes	101		categorical	6159	both_sexes	7
1839	414	-6.6003e-03	categorical	20107	both_sexes	101		categorical	6159	both_sexes	8
1839	415	1.4366e-03	categorical	20107	both_sexes	101		categorical	6160	both_sexes	1
1839	416	1.4078e-04	categorical	20107	both_sexes	101		categorical	6160	both_sexes	100
1839	419	-3.2493e-03	categorical	20107	both_sexes	101		categorical	6160	both_sexes	4
1839	420	-3.1801e-03	categorical	20107	both_sexes	101		categorical	6160	both_sexes	5
1839	421	-5.7432e-04	categorical	20107	both_sexes	101		categorical	6162	both_sexes	1
1839	423	1.2206e-03	categorical	20107	both_sexes	101		categorical	6162	both_sexes	2
1839	424	-7.5570e-04	categorical	20107	both_sexes	101		categorical	6162	both_sexes	3
1839	427	1.6806e-03	categorical	20107	both_sexes	101		categorical	6164	both_sexes	100
1839	428	-5.9050e-04	categorical	20107	both_sexes	101		categorical	6164	both_sexes	2
1839	431	-3.9710e-03	categorical	20107	both_sexes	101		categorical	6164	both_sexes	5
1839	436	1.1007e-03	categorical	20107	both_sexes	101		categorical	6179	both_sexes	1
1839	437	2.7999e-03	categorical	20107	both_sexes	101		categorical	6179	both_sexes	100
1839	488	1.0321e-02	categorical	20107	both_sexes	101		categorical	20002	both_sexes	1065
1839	492	7.9327e-03	categorical	20107	both_sexes	101		categorical	20002	both_sexes	1074
1839	506	-6.9038e-03	categorical	20107	both_sexes	101		categorical	20002	both_sexes	1111
1839	545	7.3192e-03	categorical	20107	both_sexes	101		categorical	20002	both_sexes	1220
1839	550	2.5962e-03	categorical	20107	both_sexes	101		categorical	20002	both_sexes	1226
1839	584	-2.8933e-02	categorical	20107	both_sexes	101		categorical	20002	both_sexes	1286
1839	671	-1.7950e-03	categorical	20107	both_sexes	101		categorical	20002	both_sexes	1474
1839	877	-5.2308e-03	categorical	20107	both_sexes	101		categorical	20003	both_sexes	1140865634
1839	895	6.8561e-03	categorical	20107	both_sexes	101		categorical	20003	both_sexes	1140866738
1839	942	-1.2560e-02	categorical	20107	both_sexes	101		categorical	20003	both_sexes	1140871310
1839	981	-5.5846e-04	categorical	20107	both_sexes	101		categorical	20003	both_sexes	1140874420
1839	1040	1.0630e-02	categorical	20107	both_sexes	101		categorical	20003	both_sexes	1140879802
1839	1055	-3.3682e-03	categorical	20107	both_sexes	101		categorical	20003	both_sexes	1140881856
1839	1093	7.1845e-03	categorical	20107	both_sexes	101		categorical	20003	both_sexes	1140884600
1839	1179	-7.4185e-03	categorical	20107	both_sexes	101		categorical	20003	both_sexes	1140923346
1839	1312	-1.9018e-03	categorical	20107	both_sexes	101		categorical	20003	both_sexes	1141176832
1839	1357	2.4037e-03	categorical	20107	both_sexes	101		categorical	20003	both_sexes	1141191044
1839	1368	9.4340e-03	categorical	20107	both_sexes	101		categorical	20003	both_sexes	1141194794
1839	1496	2.2978e-03	categorical	20107	both_sexes	101		categorical	20004	both_sexes	1477
1839	1497	-9.5138e-03	categorical	20107	both_sexes	101		categorical	20004	both_sexes	1478
1839	1498	-3.1748e-03	categorical	20107	both_sexes	101		categorical	20004	both_sexes	1479
1839	1499	-1.7941e-03	categorical	20107	both_sexes	101		categorical	20004	both_sexes	1480
1839	1502	-2.3056e-03	categorical	20107	both_sexes	101		categorical	20004	both_sexes	1483
1839	1836	1.3300e-01	categorical	20107	both_sexes	101		categorical	20107	both_sexes	1
1839	1838	-1.6867e-01	categorical	20107	both_sexes	101		categorical	20107	both_sexes	100
1839	1839	1.0000e+00	categorical	20107	both_sexes	101		categorical	20107	both_sexes	101
1839	1844	-4.9611e-01	categorical	20107	both_sexes	101		categorical	20107	both_sexes	3
1839	1848	2.9555e-02	categorical	20107	both_sexes	101		categorical	20107	both_sexes	9
1839	1861	2.6570e-02	categorical	20107	both_sexes	101		categorical	20110	both_sexes	100
1839	1870	-1.4739e-02	categorical	20107	both_sexes	101		categorical	20110	both_sexes	8
1839	1871	-4.7748e-03	categorical	20107	both_sexes	101		categorical	20110	both_sexes	9
1839	1872	1.0544e-02	categorical	20107	both_sexes	101		categorical	20111	both_sexes	1
1839	1874	-6.7802e-03	categorical	20107	both_sexes	101		categorical	20111	both_sexes	100
1839	1875	5.0811e-02	categorical	20107	both_sexes	101		categorical	20111	both_sexes	101
1839	1885	4.4612e-03	categorical	20107	both_sexes	101		categorical	20111	both_sexes	9
1839	1985	9.7716e-03	categorical	20107	both_sexes	101		categorical	20116	both_sexes	0
1839	1986	-7.6518e-03	categorical	20107	both_sexes	101		categorical	20116	both_sexes	1
1839	1987	-4.0409e-03	categorical	20107	both_sexes	101		categorical	20116	both_sexes	2
1839	1988	1.2752e-02	categorical	20107	both_sexes	101		categorical	20117	both_sexes	0
1839	1989	-3.5576e-03	categorical	20107	both_sexes	101		categorical	20117	both_sexes	1
1839	1990	-7.1538e-03	categorical	20107	both_sexes	101		categorical	20117	both_sexes	2
1839	2007	-1.1190e-02	categorical	20107	both_sexes	101		categorical	20160	both_sexes	20160
1839	3330	-4.4453e-03	categorical	20107	both_sexes	101		categorical	41200	both_sexes	J183
1839	5864	-1.1417e-02	categorical	20107	both_sexes	101		categorical	41232	both_sexes	10
1839	5869	-1.1012e-02	categorical	20107	both_sexes	101		categorical	41244	both_sexes	100
1839	5878	-5.7724e-03	categorical	20107	both_sexes	101		categorical	41245	both_sexes	1040
1839	5879	5.4382e-03	categorical	20107	both_sexes	101		categorical	41245	both_sexes	1070
1839	5891	-1.7402e-02	categorical	20107	both_sexes	101		categorical	41245	both_sexes	1280
1839	5933	6.8646e-03	categorical	20107	both_sexes	101		categorical	41246	both_sexes	1160
1839	5950	-2.0794e-02	categorical	20107	both_sexes	101		categorical	41246	both_sexes	1480
1839	6001	-2.0801e-02	categorical	20107	both_sexes	101		categorical	41247	both_sexes	2000
1839	6009	-1.7941e-02	categorical	20107	both_sexes	101		categorical	41248	both_sexes	1000
1839	6040	-7.6018e-03	categorical	20107	both_sexes	101		categorical	41249	both_sexes	2002
1839	6058	-1.7905e-02	categorical	20107	both_sexes	101		categorical	41250	both_sexes	1000
1839	6068	-1.8272e-02	categorical	20107	both_sexes	101		categorical	41251	both_sexes	1000
1839	6157	3.5774e-03	categorical	20107	both_sexes	101		continuous	46	both_sexes		irnt
1839	6159	2.4153e-03	categorical	20107	both_sexes	101		continuous	47	both_sexes		irnt
1839	6161	-1.0518e-02	categorical	20107	both_sexes	101		continuous	48	both_sexes		irnt
1839	6163	-1.1039e-02	categorical	20107	both_sexes	101		continuous	49	both_sexes		irnt
1839	6165	-1.6021e-02	categorical	20107	both_sexes	101		continuous	50	both_sexes		irnt
1839	6167	-1.4300e-02	categorical	20107	both_sexes	101		continuous	51	both_sexes		irnt
1839	6183	2.5559e-03	categorical	20107	both_sexes	101		continuous	102	both_sexes		irnt
1839	6198	1.7669e-04	categorical	20107	both_sexes	101		continuous	400	both_sexes		irnt
1839	6201	2.1583e-03	categorical	20107	both_sexes	101		continuous	404	both_sexes		irnt
1839	6203	2.2264e-03	categorical	20107	both_sexes	101		continuous	699	both_sexes		irnt
1839	6220	-1.3576e-03	categorical	20107	both_sexes	101		continuous	874	both_sexes		irnt
1839	6269	-3.3973e-03	categorical	20107	both_sexes	101		continuous	1438	both_sexes		irnt
1839	6273	-1.1225e-02	categorical	20107	both_sexes	101		continuous	1488	both_sexes		irnt
1839	6303	1.1703e-02	categorical	20107	both_sexes	101		continuous	2139	both_sexes		irnt
1839	6307	4.0155e-03	categorical	20107	both_sexes	101		continuous	2217	both_sexes		irnt
1839	6347	-1.7465e-02	categorical	20107	both_sexes	101		continuous	3062	both_sexes		irnt
1839	6349	-1.6721e-02	categorical	20107	both_sexes	101		continuous	3063	both_sexes		irnt
1839	6351	-1.0341e-02	categorical	20107	both_sexes	101		continuous	3064	both_sexes		irnt
1839	6354	-8.4071e-03	categorical	20107	both_sexes	101		continuous	3143	both_sexes		irnt
1839	6360	5.6750e-03	categorical	20107	both_sexes	101		continuous	3148	both_sexes		irnt
1839	6411	1.1469e-02	categorical	20107	both_sexes	101		continuous	4079	both_sexes		irnt
1839	6413	1.7980e-02	categorical	20107	both_sexes	101		continuous	4080	both_sexes		irnt
1839	6415	-2.8262e-03	categorical	20107	both_sexes	101		continuous	4100	both_sexes		irnt
1839	6417	2.0103e-03	categorical	20107	both_sexes	101		continuous	4101	both_sexes		irnt
1839	6419	2.2618e-03	categorical	20107	both_sexes	101		continuous	4104	both_sexes		irnt
1839	6421	2.3182e-03	categorical	20107	both_sexes	101		continuous	4105	both_sexes		irnt
1839	6423	2.2621e-03	categorical	20107	both_sexes	101		continuous	4106	both_sexes		irnt
1839	6427	1.2660e-03	categorical	20107	both_sexes	101		continuous	4120	both_sexes		irnt
1839	6429	1.7261e-03	categorical	20107	both_sexes	101		continuous	4123	both_sexes		irnt
1839	6431	1.7562e-03	categorical	20107	both_sexes	101		continuous	4124	both_sexes		irnt
1839	6433	1.7261e-03	categorical	20107	both_sexes	101		continuous	4125	both_sexes		irnt
1839	6435	4.2329e-03	categorical	20107	both_sexes	101		continuous	4194	both_sexes		irnt
1839	6437	-4.9148e-03	categorical	20107	both_sexes	101		continuous	4195	both_sexes		irnt
1839	6495	3.2588e-03	categorical	20107	both_sexes	101		continuous	5096	both_sexes		irnt
1839	6497	3.2928e-03	categorical	20107	both_sexes	101		continuous	5097	both_sexes		irnt
1839	6499	2.9495e-03	categorical	20107	both_sexes	101		continuous	5098	both_sexes		irnt
1839	6501	3.4183e-03	categorical	20107	both_sexes	101		continuous	5099	both_sexes		irnt
1839	6535	-3.1060e-04	categorical	20107	both_sexes	101		continuous	5116	both_sexes		irnt
1839	6543	3.5704e-03	categorical	20107	both_sexes	101		continuous	5132	both_sexes		irnt
1839	6545	3.2873e-03	categorical	20107	both_sexes	101		continuous	5133	both_sexes		irnt
1839	6547	3.1654e-03	categorical	20107	both_sexes	101		continuous	5134	both_sexes		irnt
1839	6549	3.5032e-03	categorical	20107	both_sexes	101		continuous	5135	both_sexes		irnt
1839	6580	-2.3442e-03	categorical	20107	both_sexes	101		continuous	5257	both_sexes		irnt
1839	6629	2.5390e-04	categorical	20107	both_sexes	101		continuous	20010	both_sexes		irnt
1839	6633	-1.6286e-02	categorical	20107	both_sexes	101		continuous	20015	both_sexes		irnt
1839	6635	-4.4877e-03	categorical	20107	both_sexes	101		continuous	20016	both_sexes		irnt
1839	6642	-1.9530e-03	categorical	20107	both_sexes	101		continuous	20022	both_sexes		irnt
1839	6644	1.1236e-03	categorical	20107	both_sexes	101		continuous	20023	both_sexes		irnt
1839	6664	-8.4193e-03	categorical	20107	both_sexes	101		continuous	20153	both_sexes		irnt
1839	6740	-7.2210e-03	categorical	20107	both_sexes	101		continuous	21001	both_sexes		irnt
1839	6742	-1.3745e-02	categorical	20107	both_sexes	101		continuous	21002	both_sexes		irnt
1839	6829	-1.3658e-02	categorical	20107	both_sexes	101		continuous	23098	both_sexes		irnt
1839	6831	-6.5970e-03	categorical	20107	both_sexes	101		continuous	23099	both_sexes		irnt
1839	6833	-1.0180e-02	categorical	20107	both_sexes	101		continuous	23100	both_sexes		irnt
1839	6835	-1.6102e-02	categorical	20107	both_sexes	101		continuous	23101	both_sexes		irnt
1839	6837	-1.5934e-02	categorical	20107	both_sexes	101		continuous	23102	both_sexes		irnt
1839	6839	-7.1755e-03	categorical	20107	both_sexes	101		continuous	23104	both_sexes		irnt
1839	6841	-1.5825e-02	categorical	20107	both_sexes	101		continuous	23105	both_sexes		irnt
1839	6843	6.8527e-03	categorical	20107	both_sexes	101		continuous	23106	both_sexes		irnt
1839	6845	5.0839e-03	categorical	20107	both_sexes	101		continuous	23107	both_sexes		irnt
1839	6847	4.9906e-03	categorical	20107	both_sexes	101		continuous	23108	both_sexes		irnt
1839	6849	7.4803e-03	categorical	20107	both_sexes	101		continuous	23109	both_sexes		irnt
1839	6851	7.2423e-03	categorical	20107	both_sexes	101		continuous	23110	both_sexes		irnt
1839	6853	-6.2292e-03	categorical	20107	both_sexes	101		continuous	23111	both_sexes		irnt
1839	6855	-1.0540e-02	categorical	20107	both_sexes	101		continuous	23112	both_sexes		irnt
1839	6857	-1.4449e-02	categorical	20107	both_sexes	101		continuous	23113	both_sexes		irnt
1839	6859	-1.4466e-02	categorical	20107	both_sexes	101		continuous	23114	both_sexes		irnt
1839	6861	-6.4367e-03	categorical	20107	both_sexes	101		continuous	23115	both_sexes		irnt
1839	6863	-1.0849e-02	categorical	20107	both_sexes	101		continuous	23116	both_sexes		irnt
1839	6865	-1.5174e-02	categorical	20107	both_sexes	101		continuous	23117	both_sexes		irnt
1839	6867	-1.5317e-02	categorical	20107	both_sexes	101		continuous	23118	both_sexes		irnt
1839	6869	-5.0067e-03	categorical	20107	both_sexes	101		continuous	23119	both_sexes		irnt
1839	6871	-9.5149e-03	categorical	20107	both_sexes	101		continuous	23120	both_sexes		irnt
1839	6873	-1.5841e-02	categorical	20107	both_sexes	101		continuous	23121	both_sexes		irnt
1839	6875	-1.5529e-02	categorical	20107	both_sexes	101		continuous	23122	both_sexes		irnt
1839	6877	-5.2811e-03	categorical	20107	both_sexes	101		continuous	23123	both_sexes		irnt
1839	6879	-9.5028e-03	categorical	20107	both_sexes	101		continuous	23124	both_sexes		irnt
1839	6881	-1.5134e-02	categorical	20107	both_sexes	101		continuous	23125	both_sexes		irnt
1839	6883	-1.5709e-02	categorical	20107	both_sexes	101		continuous	23126	both_sexes		irnt
1839	6885	-6.5697e-03	categorical	20107	both_sexes	101		continuous	23127	both_sexes		irnt
1839	6887	-1.0318e-02	categorical	20107	both_sexes	101		continuous	23128	both_sexes		irnt
1839	6889	-1.5553e-02	categorical	20107	both_sexes	101		continuous	23129	both_sexes		irnt
1839	6891	-1.5494e-02	categorical	20107	both_sexes	101		continuous	23130	both_sexes		irnt
1839	6932	2.3577e-03	categorical	20107	both_sexes	101		continuous	30000	both_sexes		irnt
1839	6934	7.6410e-03	categorical	20107	both_sexes	101		continuous	30010	both_sexes		irnt
1839	6936	-1.5647e-03	categorical	20107	both_sexes	101		continuous	30020	both_sexes		irnt
1839	6938	4.8083e-04	categorical	20107	both_sexes	101		continuous	30030	both_sexes		irnt
1839	6940	-1.0543e-02	categorical	20107	both_sexes	101		continuous	30040	both_sexes		irnt
1839	6942	-1.1456e-02	categorical	20107	both_sexes	101		continuous	30050	both_sexes		irnt
1839	6944	-5.1660e-03	categorical	20107	both_sexes	101		continuous	30060	both_sexes		irnt
1839	6946	2.7029e-03	categorical	20107	both_sexes	101		continuous	30070	both_sexes		irnt
1839	6948	-3.2171e-03	categorical	20107	both_sexes	101		continuous	30080	both_sexes		irnt
1839	6950	-1.5864e-03	categorical	20107	both_sexes	101		continuous	30090	both_sexes		irnt
1839	6952	3.6220e-03	categorical	20107	both_sexes	101		continuous	30100	both_sexes		irnt
1839	6954	-2.4230e-04	categorical	20107	both_sexes	101		continuous	30110	both_sexes		irnt
1839	6956	4.0617e-03	categorical	20107	both_sexes	101		continuous	30120	both_sexes		irnt
1839	6958	3.5179e-03	categorical	20107	both_sexes	101		continuous	30130	both_sexes		irnt
1839	6960	-6.4401e-04	categorical	20107	both_sexes	101		continuous	30140	both_sexes		irnt
1839	6962	6.2357e-03	categorical	20107	both_sexes	101		continuous	30150	both_sexes		irnt
1839	6966	3.0544e-03	categorical	20107	both_sexes	101		continuous	30180	both_sexes		irnt
1839	6968	2.2357e-03	categorical	20107	both_sexes	101		continuous	30190	both_sexes		irnt
1839	6970	-4.8397e-03	categorical	20107	both_sexes	101		continuous	30200	both_sexes		irnt
1839	6972	6.2881e-03	categorical	20107	both_sexes	101		continuous	30210	both_sexes		irnt
1839	6977	-2.0658e-03	categorical	20107	both_sexes	101		continuous	30240	both_sexes		irnt
1839	6979	-5.7303e-04	categorical	20107	both_sexes	101		continuous	30250	both_sexes		irnt
1839	6981	-1.2339e-03	categorical	20107	both_sexes	101		continuous	30260	both_sexes		irnt
1839	6983	-5.9454e-03	categorical	20107	both_sexes	101		continuous	30270	both_sexes		irnt
1839	6985	-3.1196e-04	categorical	20107	both_sexes	101		continuous	30280	both_sexes		irnt
1839	6987	-1.7812e-03	categorical	20107	both_sexes	101		continuous	30290	both_sexes		irnt
1839	6989	-6.2186e-04	categorical	20107	both_sexes	101		continuous	30300	both_sexes		irnt
1839	6993	-4.6492e-03	categorical	20107	both_sexes	101		continuous	30510	both_sexes		irnt
1839	6995	-5.6087e-03	categorical	20107	both_sexes	101		continuous	30520	both_sexes		irnt
1839	6997	2.4066e-03	categorical	20107	both_sexes	101		continuous	30530	both_sexes		irnt
1839	7585	4.7494e-03	categorical	20107	both_sexes	101		icd10	E11	both_sexes
1839	7623	-4.5439e-03	categorical	20107	both_sexes	101		icd10	E66	both_sexes
1839	7660	-7.5006e-03	categorical	20107	both_sexes	101		icd10	F17	both_sexes
1839	7673	-2.0462e-02	categorical	20107	both_sexes	101		icd10	F32	both_sexes
1839	7748	-4.8140e-03	categorical	20107	both_sexes	101		icd10	G47	both_sexes
1839	7869	1.3081e-02	categorical	20107	both_sexes	101		icd10	I25	both_sexes
1839	7916	-2.5710e-03	categorical	20107	both_sexes	101		icd10	I83	both_sexes
1839	7960	7.9413e-05	categorical	20107	both_sexes	101		icd10	J44	both_sexes
1839	7961	-7.1686e-03	categorical	20107	both_sexes	101		icd10	J45	both_sexes
1839	8004	-9.1949e-03	categorical	20107	both_sexes	101		icd10	K21	both_sexes
1839	8020	-2.1048e-03	categorical	20107	both_sexes	101		icd10	K42	both_sexes
1839	8022	-8.0905e-03	categorical	20107	both_sexes	101		icd10	K44	both_sexes
1839	8049	-2.9641e-03	categorical	20107	both_sexes	101		icd10	K80	both_sexes
1839	8142	-1.8957e-03	categorical	20107	both_sexes	101		icd10	M16	both_sexes
1839	8143	-6.0146e-03	categorical	20107	both_sexes	101		icd10	M17	both_sexes
1839	8169	-4.9743e-03	categorical	20107	both_sexes	101		icd10	M51	both_sexes
1839	8223	-2.8343e-04	categorical	20107	both_sexes	101		icd10	N20	both_sexes
1839	8448	-3.3385e-03	categorical	20107	both_sexes	101		icd10	R07	both_sexes
1839	8459	-1.2731e-02	categorical	20107	both_sexes	101		icd10	R19	both_sexes
1839	9083	-6.4452e-03	categorical	20107	both_sexes	101		icd10	Z72	both_sexes
1839	9090	1.7694e-02	categorical	20107	both_sexes	101		icd10	Z82	both_sexes
1839	9094	-8.3356e-03	categorical	20107	both_sexes	101		icd10	Z86	both_sexes
1839	9096	-8.2939e-03	categorical	20107	both_sexes	101		icd10	Z88	both_sexes
1839	9103	7.5231e-03	categorical	20107	both_sexes	101		icd10	Z95	both_sexes
1839	9649	9.0033e-03	categorical	20107	both_sexes	101		prescriptions	amlodipine	both_sexes
1839	9667	7.6068e-03	categorical	20107	both_sexes	101		prescriptions	bendroflumethiazide	both_sexes
1839	9701	-1.2895e-02	categorical	20107	both_sexes	101		prescriptions	citalopram	both_sexes
1839	9702	-2.6662e-03	categorical	20107	both_sexes	101		prescriptions	clarithromycin	both_sexes
1839	9770	-3.3269e-03	categorical	20107	both_sexes	101		prescriptions	gabapentin	both_sexes
1839	9773	3.6832e-03	categorical	20107	both_sexes	101		prescriptions	gliclazide	both_sexes
1839	9801	3.2405e-04	categorical	20107	both_sexes	101		prescriptions	latanoprost	both_sexes
1839	9816	-6.6584e-03	categorical	20107	both_sexes	101		prescriptions	mebeverine	both_sexes
1839	9821	3.6342e-03	categorical	20107	both_sexes	101		prescriptions	metformin	both_sexes
1839	9849	-2.2563e-03	categorical	20107	both_sexes	101		prescriptions	orlistat	both_sexes
1839	9853	-2.2086e-03	categorical	20107	both_sexes	101		prescriptions	paracetamol	both_sexes
1839	9909	-7.9910e-03	categorical	20107	both_sexes	101		prescriptions	tramadol	both_sexes
1839	9921	-8.4461e-03	categorical	20107	both_sexes	101		prescriptions	zopiclone	both_sexes
1839	9924	1.0496e-02	categorical	20107	both_sexes	101		prescriptions	ACE inhibitor|anti-hypertensive	both_sexes
1839	9929	-8.3833e-03	categorical	20107	both_sexes	101		prescriptions	GABA agonist|sedative	both_sexes
1839	9971	-3.3269e-03	categorical	20107	both_sexes	101		prescriptions	anticonvulsant|voltage-gated calcium channel inhibitor|neuropathy	both_sexes
1839	9973	-2.2086e-03	categorical	20107	both_sexes	101		prescriptions	antipyretic	both_sexes
1839	9975	-7.6700e-03	categorical	20107	both_sexes	101		prescriptions	antispasmodic	both_sexes
1839	9982	-1.6549e-03	categorical	20107	both_sexes	101		prescriptions	beta-lactam antibiotic|beta-lactamase inhibitor|antibiotic	both_sexes
1839	9987	3.6342e-03	categorical	20107	both_sexes	101		prescriptions	biguanides|diabetes	both_sexes
1839	9990	9.4183e-03	categorical	20107	both_sexes	101		prescriptions	calcium channel blocker|dihydropyridine|anti-hypertensive	both_sexes
1839	10018	-2.2563e-03	categorical	20107	both_sexes	101		prescriptions	lipase inhibitor|obesity	both_sexes
1839	10039	-7.9910e-03	categorical	20107	both_sexes	101		prescriptions	opioid analgesic|selective serotonin re-uptake inhibitor|norepinephrine re-uptake inhibitor	both_sexes
1839	10058	-1.3648e-02	categorical	20107	both_sexes	101		prescriptions	selective serotonin re-uptake inhibitor|SSRI	both_sexes
1839	10065	3.3997e-03	categorical	20107	both_sexes	101		prescriptions	sulfonylurea|diabetes	both_sexes
1839	10068	7.6864e-03	categorical	20107	both_sexes	101		prescriptions	thiazide diuretic|diuretic	both_sexes
1839	10435	4.7584e-03	categorical	20107	both_sexes	101		phecode	250	both_sexes
1839	10439	4.5454e-03	categorical	20107	both_sexes	101		phecode	250.2	both_sexes
1839	10510	1.1098e-02	categorical	20107	both_sexes	101		phecode	272	both_sexes
1839	10556	-8.8185e-03	categorical	20107	both_sexes	101		phecode	317	both_sexes
1839	10558	-7.7305e-03	categorical	20107	both_sexes	101		phecode	318	both_sexes
1839	10580	-4.7626e-03	categorical	20107	both_sexes	101		phecode	327	both_sexes
1839	10588	-7.5472e-03	categorical	20107	both_sexes	101		phecode	306	both_sexes
1839	10634	-4.0068e-03	categorical	20107	both_sexes	101		phecode	327.3	both_sexes
1839	10785	8.7734e-03	categorical	20107	both_sexes	101		phecode	401.1	both_sexes
1839	10786	8.8475e-03	categorical	20107	both_sexes	101		phecode	401	both_sexes
1839	10792	1.1836e-02	categorical	20107	both_sexes	101		phecode	411	both_sexes
1839	10797	1.4531e-02	categorical	20107	both_sexes	101		phecode	411.4	both_sexes
1839	10798	1.3081e-02	categorical	20107	both_sexes	101		phecode	411.8	both_sexes
1839	10849	-6.1808e-04	categorical	20107	both_sexes	101		phecode	459	both_sexes
1839	10888	-2.9127e-03	categorical	20107	both_sexes	101		phecode	454.1	both_sexes
1839	10892	-9.3930e-03	categorical	20107	both_sexes	101		phecode	530	both_sexes
1839	10929	-5.6929e-04	categorical	20107	both_sexes	101		phecode	496.2	both_sexes
1839	10931	-1.9824e-04	categorical	20107	both_sexes	101		phecode	496.21	both_sexes
1839	10952	-3.1828e-03	categorical	20107	both_sexes	101		phecode	714	both_sexes
1839	10999	-9.2849e-03	categorical	20107	both_sexes	101		phecode	530.1	both_sexes
1839	11000	-9.3625e-03	categorical	20107	both_sexes	101		phecode	530.11	both_sexes
1839	11018	-1.2113e-02	categorical	20107	both_sexes	101		phecode	785	both_sexes
1839	11025	-5.8412e-03	categorical	20107	both_sexes	101		phecode	550	both_sexes
1839	11027	-2.2822e-03	categorical	20107	both_sexes	101		phecode	550.4	both_sexes
1839	11029	-8.0406e-03	categorical	20107	both_sexes	101		phecode	550.2	both_sexes
1839	11039	-1.2644e-02	categorical	20107	both_sexes	101		phecode	558	both_sexes
1839	11074	-3.1478e-03	categorical	20107	both_sexes	101		phecode	574.1	both_sexes
1839	11167	-8.9526e-03	categorical	20107	both_sexes	101		phecode	716	both_sexes
1839	11168	-8.8904e-03	categorical	20107	both_sexes	101		phecode	716.9	both_sexes
1839	11183	-6.1635e-03	categorical	20107	both_sexes	101		phecode	716.2	both_sexes
1839	11184	-5.4236e-03	categorical	20107	both_sexes	101		phecode	740	both_sexes
1839	11200	-4.6296e-03	categorical	20107	both_sexes	101		phecode	835	both_sexes
1839	11263	-6.4582e-03	categorical	20107	both_sexes	101		phecode	760	both_sexes
1839	11329	1.7062e-03	categorical	20107	both_sexes	101		phecode	594	both_sexes
1839	11330	-9.6588e-04	categorical	20107	both_sexes	101		phecode	594.1	both_sexes
1839	11561	-3.6181e-03	categorical	20107	both_sexes	101		phecode	418	both_sexes
1839	11697	-6.3315e-03	categorical	20107	both_sexes	101		phecode	960	both_sexes
1839	11698	-4.4308e-03	categorical	20107	both_sexes	101		phecode	960.2	both_sexes
1839	11766	-1.4050e-02	categorical	20107	both_sexes	101		continuous	AG	both_sexes		irnt
1839	11768	1.6351e-02	categorical	20107	both_sexes	101		continuous	DBP	both_sexes		auto_medadj_irnt
1839	11769	1.6364e-02	categorical	20107	both_sexes	101		continuous	DBP	both_sexes		auto_medadj_raw
1839	11770	1.1512e-02	categorical	20107	both_sexes	101		continuous	DBP	both_sexes		combined_irnt
1839	11771	1.6496e-02	categorical	20107	both_sexes	101		continuous	DBP	both_sexes		combined_medadj_irnt
1839	11772	1.6526e-02	categorical	20107	both_sexes	101		continuous	DBP	both_sexes		combined_medadj_raw
1839	11773	1.1435e-02	categorical	20107	both_sexes	101		continuous	DBP	both_sexes		combined_raw
1839	11780	4.4820e-03	categorical	20107	both_sexes	101		continuous	LDLC	both_sexes		medadj_irnt
1839	11781	4.2189e-03	categorical	20107	both_sexes	101		continuous	LDLC	both_sexes		medadj_raw
1839	11782	1.5635e-02	categorical	20107	both_sexes	101		continuous	MAP	both_sexes		auto_irnt
1839	11783	1.9933e-02	categorical	20107	both_sexes	101		continuous	MAP	both_sexes		auto_medadj_irnt
1839	11784	2.0054e-02	categorical	20107	both_sexes	101		continuous	MAP	both_sexes		auto_medadj_raw
1839	11785	1.5531e-02	categorical	20107	both_sexes	101		continuous	MAP	both_sexes		auto_raw
1839	11786	1.5848e-02	categorical	20107	both_sexes	101		continuous	MAP	both_sexes		combined_irnt
1839	11787	2.0192e-02	categorical	20107	both_sexes	101		continuous	MAP	both_sexes		combined_medadj_irnt
1839	11788	2.0319e-02	categorical	20107	both_sexes	101		continuous	MAP	both_sexes		combined_medadj_raw
1839	11789	1.5755e-02	categorical	20107	both_sexes	101		continuous	MAP	both_sexes		combined_raw
1839	11792	4.3752e-03	categorical	20107	both_sexes	101		continuous	MAP	both_sexes		manual_medadj_raw
1839	11793	3.4105e-03	categorical	20107	both_sexes	101		continuous	MAP	both_sexes		manual_raw
1839	11796	1.6797e-02	categorical	20107	both_sexes	101		continuous	NAP	both_sexes		irnt
1839	11798	1.6124e-02	categorical	20107	both_sexes	101		continuous	PP	both_sexes		auto_irnt
1839	11799	1.8430e-02	categorical	20107	both_sexes	101		continuous	PP	both_sexes		auto_medadj_irnt
1839	11800	1.8355e-02	categorical	20107	both_sexes	101		continuous	PP	both_sexes		auto_medadj_raw
1839	11801	1.6126e-02	categorical	20107	both_sexes	101		continuous	PP	both_sexes		auto_raw
1839	11802	1.6513e-02	categorical	20107	both_sexes	101		continuous	PP	both_sexes		combined_irnt
1839	11803	1.8823e-02	categorical	20107	both_sexes	101		continuous	PP	both_sexes		combined_medadj_irnt
1839	11804	1.8719e-02	categorical	20107	both_sexes	101		continuous	PP	both_sexes		combined_medadj_raw
1839	11805	1.6488e-02	categorical	20107	both_sexes	101		continuous	PP	both_sexes		combined_raw
1839	11810	2.1631e-02	categorical	20107	both_sexes	101		continuous	SBP	both_sexes		auto_medadj_irnt
1839	11811	2.1750e-02	categorical	20107	both_sexes	101		continuous	SBP	both_sexes		auto_medadj_raw
1839	11812	1.8320e-02	categorical	20107	both_sexes	101		continuous	SBP	both_sexes		combined_irnt
1839	11813	2.1994e-02	categorical	20107	both_sexes	101		continuous	SBP	both_sexes		combined_medadj_irnt
1839	11814	2.2099e-02	categorical	20107	both_sexes	101		continuous	SBP	both_sexes		combined_medadj_raw
1839	11815	1.8249e-02	categorical	20107	both_sexes	101		continuous	SBP	both_sexes		combined_raw
1839	11817	4.7400e-03	categorical	20107	both_sexes	101		continuous	SBP	both_sexes		manual_medadj_raw
1839	11820	-9.7716e-03	categorical	20107	both_sexes	101		continuous	Smoking	both_sexes		Ever_Never
1839	11823	3.2734e-04	categorical	20107	both_sexes	101		continuous	eGFR	both_sexes		irnt
1839	11825	-7.9875e-04	categorical	20107	both_sexes	101		continuous	eGFRcreacys	both_sexes		irnt
1839	11827	-2.5637e-03	categorical	20107	both_sexes	101		continuous	eGFRcys	both_sexes		irnt
1839	14250	-5.7699e-03	categorical	20107	both_sexes	101		continuous	whr	both_sexes		irnt
1844	13	-9.0265e-03	categorical	20107	both_sexes	3		categorical	120	both_sexes	1
1844	15	9.2653e-03	categorical	20107	both_sexes	3		categorical	120	both_sexes	9
1844	16	-5.1173e-03	categorical	20107	both_sexes	3		categorical	670	both_sexes	1
1844	18	4.3897e-03	categorical	20107	both_sexes	3		categorical	670	both_sexes	2
1844	24	2.2361e-02	categorical	20107	both_sexes	3		categorical	680	both_sexes	3
1844	31	-9.4977e-03	categorical	20107	both_sexes	3		categorical	1210	both_sexes	1210
1844	32	1.5854e-03	categorical	20107	both_sexes	3		categorical	1418	both_sexes	1
1844	38	-8.9860e-03	categorical	20107	both_sexes	3		categorical	1428	both_sexes	0
1844	39	7.3471e-03	categorical	20107	both_sexes	3		categorical	1428	both_sexes	1
1844	42	2.6938e-02	categorical	20107	both_sexes	3		categorical	1448	both_sexes	1
1844	47	7.0726e-03	categorical	20107	both_sexes	3		categorical	1468	both_sexes	2
1844	49	-2.0077e-02	categorical	20107	both_sexes	3		categorical	1468	both_sexes	4
1844	55	-9.8869e-03	categorical	20107	both_sexes	3		categorical	1538	both_sexes	0
1844	56	5.7414e-03	categorical	20107	both_sexes	3		categorical	1538	both_sexes	1
1844	57	6.7604e-03	categorical	20107	both_sexes	3		categorical	1538	both_sexes	2
1844	65	-1.2849e-02	categorical	20107	both_sexes	3		categorical	1677	both_sexes	1677
1844	66	-2.8351e-04	categorical	20107	both_sexes	3		categorical	1707	both_sexes	1
1844	67	6.7513e-04	categorical	20107	both_sexes	3		categorical	1707	both_sexes	2
1844	72	-4.0097e-03	categorical	20107	both_sexes	3		categorical	1747	both_sexes	4
1844	73	-1.2515e-02	categorical	20107	both_sexes	3		categorical	1747	both_sexes	5
1844	80	1.9601e-02	categorical	20107	both_sexes	3		categorical	1920	both_sexes	1920
1844	82	1.2564e-02	categorical	20107	both_sexes	3		categorical	1940	both_sexes	1940
1844	83	1.0928e-02	categorical	20107	both_sexes	3		categorical	1950	both_sexes	1950
1844	85	5.8670e-03	categorical	20107	both_sexes	3		categorical	1970	both_sexes	1970
1844	86	9.8216e-03	categorical	20107	both_sexes	3		categorical	1980	both_sexes	1980
1844	89	1.2259e-02	categorical	20107	both_sexes	3		categorical	2010	both_sexes	2010
1844	90	1.7442e-02	categorical	20107	both_sexes	3		categorical	2020	both_sexes	2020
1844	92	1.0164e-03	categorical	20107	both_sexes	3		categorical	2040	both_sexes	2040
1844	95	3.9086e-03	categorical	20107	both_sexes	3		categorical	2129	both_sexes	2129
1844	97	1.0909e-02	categorical	20107	both_sexes	3		categorical	2188	both_sexes	2188
1844	98	1.3734e-03	categorical	20107	both_sexes	3		categorical	2207	both_sexes	2207
1844	103	8.4591e-03	categorical	20107	both_sexes	3		categorical	2257	both_sexes	2257
1844	104	1.7595e-02	categorical	20107	both_sexes	3		categorical	2316	both_sexes	2316
1844	105	1.1647e-02	categorical	20107	both_sexes	3		categorical	2335	both_sexes	2335
1844	113	-1.2659e-03	categorical	20107	both_sexes	3		categorical	2443	both_sexes	2443
1844	116	5.9008e-03	categorical	20107	both_sexes	3		categorical	2473	both_sexes	2473
1844	149	3.9098e-03	categorical	20107	both_sexes	3		categorical	3393	both_sexes	3393
1844	155	3.6626e-03	categorical	20107	both_sexes	3		categorical	3571	both_sexes	3571
1844	157	1.2480e-02	categorical	20107	both_sexes	3		categorical	3606	both_sexes	3606
1844	181	-2.3861e-03	categorical	20107	both_sexes	3		categorical	4293	both_sexes	3
1844	182	2.3520e-03	categorical	20107	both_sexes	3		categorical	4294	both_sexes	0
1844	200	-1.0309e-02	categorical	20107	both_sexes	3		categorical	4957	both_sexes	4957
1844	204	-6.5342e-03	categorical	20107	both_sexes	3		categorical	5001	both_sexes	5001
1844	205	-1.0277e-02	categorical	20107	both_sexes	3		categorical	5012	both_sexes	5012
1844	235	-1.1111e-02	categorical	20107	both_sexes	3		categorical	5556	both_sexes	5556
1844	276	4.2191e-02	categorical	20107	both_sexes	3		categorical	6138	both_sexes	100
1844	277	-3.3749e-02	categorical	20107	both_sexes	3		categorical	6138	both_sexes	2
1844	278	-2.0122e-02	categorical	20107	both_sexes	3		categorical	6138	both_sexes	3
1844	279	9.3037e-03	categorical	20107	both_sexes	3		categorical	6138	both_sexes	4
1844	280	1.1492e-02	categorical	20107	both_sexes	3		categorical	6138	both_sexes	5
1844	281	-2.5808e-02	categorical	20107	both_sexes	3		categorical	6138	both_sexes	6
1844	293	-3.9647e-03	categorical	20107	both_sexes	3		categorical	6141	both_sexes	1
1844	294	-9.1910e-03	categorical	20107	both_sexes	3		categorical	6141	both_sexes	2
1844	305	1.6092e-02	categorical	20107	both_sexes	3		categorical	6142	both_sexes	4
1844	307	-1.0407e-02	categorical	20107	both_sexes	3		categorical	6142	both_sexes	6
1844	312	-3.6760e-03	categorical	20107	both_sexes	3		categorical	6143	both_sexes	3
1844	314	-6.9283e-04	categorical	20107	both_sexes	3		categorical	6144	both_sexes	1
1844	318	-5.7551e-03	categorical	20107	both_sexes	3		categorical	6144	both_sexes	5
1844	319	6.1122e-03	categorical	20107	both_sexes	3		categorical	6145	both_sexes	1
1844	325	1.3901e-02	categorical	20107	both_sexes	3		categorical	6145	both_sexes	6
1844	345	-1.8500e-02	categorical	20107	both_sexes	3		categorical	6149	both_sexes	100
1844	347	4.8810e-03	categorical	20107	both_sexes	3		categorical	6149	both_sexes	3
1844	348	7.5703e-03	categorical	20107	both_sexes	3		categorical	6149	both_sexes	4
1844	350	2.2471e-02	categorical	20107	both_sexes	3		categorical	6149	both_sexes	6
1844	352	-3.6835e-03	categorical	20107	both_sexes	3		categorical	6150	both_sexes	100
1844	353	2.4726e-03	categorical	20107	both_sexes	3		categorical	6150	both_sexes	2
1844	355	3.5644e-03	categorical	20107	both_sexes	3		categorical	6150	both_sexes	4
1844	362	4.1228e-03	categorical	20107	both_sexes	3		categorical	6151	both_sexes	7
1844	363	2.2817e-03	categorical	20107	both_sexes	3		categorical	6152	both_sexes	100
1844	367	3.6834e-04	categorical	20107	both_sexes	3		categorical	6152	both_sexes	8
1844	376	-1.2065e-02	categorical	20107	both_sexes	3		categorical	6154	both_sexes	100
1844	377	8.2750e-03	categorical	20107	both_sexes	3		categorical	6154	both_sexes	2
1844	378	1.5024e-02	categorical	20107	both_sexes	3		categorical	6154	both_sexes	3
1844	380	7.2393e-03	categorical	20107	both_sexes	3		categorical	6154	both_sexes	5
1844	383	4.0064e-03	categorical	20107	both_sexes	3		categorical	6155	both_sexes	100
1844	407	-1.8656e-02	categorical	20107	both_sexes	3		categorical	6159	both_sexes	100
1844	413	1.4707e-02	categorical	20107	both_sexes	3		categorical	6159	both_sexes	7
1844	414	6.7389e-03	categorical	20107	both_sexes	3		categorical	6159	both_sexes	8
1844	415	-8.9477e-03	categorical	20107	both_sexes	3		categorical	6160	both_sexes	1
1844	416	8.8485e-03	categorical	20107	both_sexes	3		categorical	6160	both_sexes	100
1844	419	-8.8427e-03	categorical	20107	both_sexes	3		categorical	6160	both_sexes	4
1844	420	-1.1531e-02	categorical	20107	both_sexes	3		categorical	6160	both_sexes	5
1844	421	-4.8794e-03	categorical	20107	both_sexes	3		categorical	6162	both_sexes	1
1844	423	-1.0410e-02	categorical	20107	both_sexes	3		categorical	6162	both_sexes	2
1844	424	-1.7753e-03	categorical	20107	both_sexes	3		categorical	6162	both_sexes	3
1844	427	1.1868e-02	categorical	20107	both_sexes	3		categorical	6164	both_sexes	100
1844	428	-1.2225e-02	categorical	20107	both_sexes	3		categorical	6164	both_sexes	2
1844	431	-8.6092e-03	categorical	20107	both_sexes	3		categorical	6164	both_sexes	5
1844	436	-3.9743e-03	categorical	20107	both_sexes	3		categorical	6179	both_sexes	1
1844	437	4.4607e-03	categorical	20107	both_sexes	3		categorical	6179	both_sexes	100
1844	488	2.8096e-03	categorical	20107	both_sexes	3		categorical	20002	both_sexes	1065
1844	492	2.4790e-03	categorical	20107	both_sexes	3		categorical	20002	both_sexes	1074
1844	506	4.5504e-04	categorical	20107	both_sexes	3		categorical	20002	both_sexes	1111
1844	545	-1.0975e-04	categorical	20107	both_sexes	3		categorical	20002	both_sexes	1220
1844	550	5.0504e-04	categorical	20107	both_sexes	3		categorical	20002	both_sexes	1226
1844	584	8.7678e-03	categorical	20107	both_sexes	3		categorical	20002	both_sexes	1286
1844	671	1.4813e-03	categorical	20107	both_sexes	3		categorical	20002	both_sexes	1474
1844	877	7.2949e-03	categorical	20107	both_sexes	3		categorical	20003	both_sexes	1140865634
1844	895	-5.8338e-04	categorical	20107	both_sexes	3		categorical	20003	both_sexes	1140866738
1844	942	7.3276e-03	categorical	20107	both_sexes	3		categorical	20003	both_sexes	1140871310
1844	981	3.6937e-03	categorical	20107	both_sexes	3		categorical	20003	both_sexes	1140874420
1844	1040	-3.2347e-03	categorical	20107	both_sexes	3		categorical	20003	both_sexes	1140879802
1844	1055	4.8484e-03	categorical	20107	both_sexes	3		categorical	20003	both_sexes	1140881856
1844	1093	-2.1219e-03	categorical	20107	both_sexes	3		categorical	20003	both_sexes	1140884600
1844	1179	1.0014e-02	categorical	20107	both_sexes	3		categorical	20003	both_sexes	1140923346
1844	1312	5.4890e-03	categorical	20107	both_sexes	3		categorical	20003	both_sexes	1141176832
1844	1357	1.0216e-03	categorical	20107	both_sexes	3		categorical	20003	both_sexes	1141191044
1844	1368	-2.2648e-04	categorical	20107	both_sexes	3		categorical	20003	both_sexes	1141194794
1844	1496	-2.2138e-03	categorical	20107	both_sexes	3		categorical	20004	both_sexes	1477
1844	1497	-1.4437e-03	categorical	20107	both_sexes	3		categorical	20004	both_sexes	1478
1844	1498	2.5275e-03	categorical	20107	both_sexes	3		categorical	20004	both_sexes	1479
1844	1499	-7.4022e-03	categorical	20107	both_sexes	3		categorical	20004	both_sexes	1480
1844	1502	1.0404e-03	categorical	20107	both_sexes	3		categorical	20004	both_sexes	1483
1844	1836	-1.0103e-01	categorical	20107	both_sexes	3		categorical	20107	both_sexes	1
1844	1838	1.3987e-01	categorical	20107	both_sexes	3		categorical	20107	both_sexes	100
1844	1839	-4.9611e-01	categorical	20107	both_sexes	3		categorical	20107	both_sexes	101
1844	1844	1.0000e+00	categorical	20107	both_sexes	3		categorical	20107	both_sexes	3
1844	1848	-4.4155e-02	categorical	20107	both_sexes	3		categorical	20107	both_sexes	9
1844	1861	-2.0085e-02	categorical	20107	both_sexes	3		categorical	20110	both_sexes	100
1844	1870	4.9244e-03	categorical	20107	both_sexes	3		categorical	20110	both_sexes	8
1844	1871	7.5001e-03	categorical	20107	both_sexes	3		categorical	20110	both_sexes	9
1844	1872	6.4929e-03	categorical	20107	both_sexes	3		categorical	20111	both_sexes	1
1844	1874	-9.8429e-03	categorical	20107	both_sexes	3		categorical	20111	both_sexes	100
1844	1875	-2.6308e-02	categorical	20107	both_sexes	3		categorical	20111	both_sexes	101
1844	1885	6.1596e-03	categorical	20107	both_sexes	3		categorical	20111	both_sexes	9
1844	1985	-1.3747e-02	categorical	20107	both_sexes	3		categorical	20116	both_sexes	0
1844	1986	6.1928e-03	categorical	20107	both_sexes	3		categorical	20116	both_sexes	1
1844	1987	1.2752e-02	categorical	20107	both_sexes	3		categorical	20116	both_sexes	2
1844	1988	-7.4443e-03	categorical	20107	both_sexes	3		categorical	20117	both_sexes	0
1844	1989	5.8020e-03	categorical	20107	both_sexes	3		categorical	20117	both_sexes	1
1844	1990	1.6066e-03	categorical	20107	both_sexes	3		categorical	20117	both_sexes	2
1844	2007	4.9073e-03	categorical	20107	both_sexes	3		categorical	20160	both_sexes	20160
1844	3330	7.1816e-03	categorical	20107	both_sexes	3		categorical	41200	both_sexes	J183
1844	5864	1.1747e-02	categorical	20107	both_sexes	3		categorical	41232	both_sexes	10
1844	5869	1.2223e-02	categorical	20107	both_sexes	3		categorical	41244	both_sexes	100
1844	5878	7.6888e-03	categorical	20107	both_sexes	3		categorical	41245	both_sexes	1040
1844	5879	2.0858e-03	categorical	20107	both_sexes	3		categorical	41245	both_sexes	1070
1844	5891	9.2066e-03	categorical	20107	both_sexes	3		categorical	41245	both_sexes	1280
1844	5933	9.3101e-04	categorical	20107	both_sexes	3		categorical	41246	both_sexes	1160
1844	5950	1.0836e-02	categorical	20107	both_sexes	3		categorical	41246	both_sexes	1480
1844	6001	1.0626e-02	categorical	20107	both_sexes	3		categorical	41247	both_sexes	2000
1844	6009	1.4194e-02	categorical	20107	both_sexes	3		categorical	41248	both_sexes	1000
1844	6040	5.4070e-03	categorical	20107	both_sexes	3		categorical	41249	both_sexes	2002
1844	6058	1.4964e-02	categorical	20107	both_sexes	3		categorical	41250	both_sexes	1000
1844	6068	1.5355e-02	categorical	20107	both_sexes	3		categorical	41251	both_sexes	1000
1844	6157	-5.7321e-03	categorical	20107	both_sexes	3		continuous	46	both_sexes		irnt
1844	6159	-6.0967e-03	categorical	20107	both_sexes	3		continuous	47	both_sexes		irnt
1844	6161	2.2399e-02	categorical	20107	both_sexes	3		continuous	48	both_sexes		irnt
1844	6163	1.7314e-02	categorical	20107	both_sexes	3		continuous	49	both_sexes		irnt
1844	6165	-5.9618e-03	categorical	20107	both_sexes	3		continuous	50	both_sexes		irnt
1844	6167	2.8600e-03	categorical	20107	both_sexes	3		continuous	51	both_sexes		irnt
1844	6183	3.2628e-03	categorical	20107	both_sexes	3		continuous	102	both_sexes		irnt
1844	6198	-5.4068e-03	categorical	20107	both_sexes	3		continuous	400	both_sexes		irnt
1844	6201	-4.1542e-04	categorical	20107	both_sexes	3		continuous	404	both_sexes		irnt
1844	6203	5.8008e-03	categorical	20107	both_sexes	3		continuous	699	both_sexes		irnt
1844	6220	1.3621e-02	categorical	20107	both_sexes	3		continuous	874	both_sexes		irnt
1844	6269	6.1709e-03	categorical	20107	both_sexes	3		continuous	1438	both_sexes		irnt
1844	6273	1.6682e-02	categorical	20107	both_sexes	3		continuous	1488	both_sexes		irnt
1844	6303	-3.4696e-02	categorical	20107	both_sexes	3		continuous	2139	both_sexes		irnt
1844	6307	3.3221e-03	categorical	20107	both_sexes	3		continuous	2217	both_sexes		irnt
1844	6347	2.9297e-03	categorical	20107	both_sexes	3		continuous	3062	both_sexes		irnt
1844	6349	1.2329e-03	categorical	20107	both_sexes	3		continuous	3063	both_sexes		irnt
1844	6351	-2.4066e-03	categorical	20107	both_sexes	3		continuous	3064	both_sexes		irnt
1844	6354	1.0224e-02	categorical	20107	both_sexes	3		continuous	3143	both_sexes		irnt
1844	6360	-2.5259e-03	categorical	20107	both_sexes	3		continuous	3148	both_sexes		irnt
1844	6411	1.8047e-03	categorical	20107	both_sexes	3		continuous	4079	both_sexes		irnt
1844	6413	-1.0503e-03	categorical	20107	both_sexes	3		continuous	4080	both_sexes		irnt
1844	6415	5.5160e-03	categorical	20107	both_sexes	3		continuous	4100	both_sexes		irnt
1844	6417	2.6596e-03	categorical	20107	both_sexes	3		continuous	4101	both_sexes		irnt
1844	6419	1.2937e-03	categorical	20107	both_sexes	3		continuous	4104	both_sexes		irnt
1844	6421	1.2314e-03	categorical	20107	both_sexes	3		continuous	4105	both_sexes		irnt
1844	6423	1.2948e-03	categorical	20107	both_sexes	3		continuous	4106	both_sexes		irnt
1844	6427	1.1268e-03	categorical	20107	both_sexes	3		continuous	4120	both_sexes		irnt
1844	6429	2.0837e-04	categorical	20107	both_sexes	3		continuous	4123	both_sexes		irnt
1844	6431	2.1636e-04	categorical	20107	both_sexes	3		continuous	4124	both_sexes		irnt
1844	6433	2.0951e-04	categorical	20107	both_sexes	3		continuous	4125	both_sexes		irnt
1844	6435	1.3069e-03	categorical	20107	both_sexes	3		continuous	4194	both_sexes		irnt
1844	6437	4.2797e-04	categorical	20107	both_sexes	3		continuous	4195	both_sexes		irnt
1844	6495	1.1531e-03	categorical	20107	both_sexes	3		continuous	5096	both_sexes		irnt
1844	6497	2.4119e-04	categorical	20107	both_sexes	3		continuous	5097	both_sexes		irnt
1844	6499	2.2230e-03	categorical	20107	both_sexes	3		continuous	5098	both_sexes		irnt
1844	6501	1.6084e-03	categorical	20107	both_sexes	3		continuous	5099	both_sexes		irnt
1844	6535	-1.4715e-04	categorical	20107	both_sexes	3		continuous	5116	both_sexes		irnt
1844	6543	1.6603e-03	categorical	20107	both_sexes	3		continuous	5132	both_sexes		irnt
1844	6545	2.2516e-03	categorical	20107	both_sexes	3		continuous	5133	both_sexes		irnt
1844	6547	5.5468e-04	categorical	20107	both_sexes	3		continuous	5134	both_sexes		irnt
1844	6549	1.4137e-03	categorical	20107	both_sexes	3		continuous	5135	both_sexes		irnt
1844	6580	3.1319e-03	categorical	20107	both_sexes	3		continuous	5257	both_sexes		irnt
1844	6629	8.5487e-03	categorical	20107	both_sexes	3		continuous	20010	both_sexes		irnt
1844	6633	2.3769e-03	categorical	20107	both_sexes	3		continuous	20015	both_sexes		irnt
1844	6635	-1.2802e-02	categorical	20107	both_sexes	3		continuous	20016	both_sexes		irnt
1844	6642	-3.7283e-03	categorical	20107	both_sexes	3		continuous	20022	both_sexes		irnt
1844	6644	-9.2126e-04	categorical	20107	both_sexes	3		continuous	20023	both_sexes		irnt
1844	6664	-4.4766e-03	categorical	20107	both_sexes	3		continuous	20153	both_sexes		irnt
1844	6740	2.4826e-02	categorical	20107	both_sexes	3		continuous	21001	both_sexes		irnt
1844	6742	2.0722e-02	categorical	20107	both_sexes	3		continuous	21002	both_sexes		irnt
1844	6829	2.0767e-02	categorical	20107	both_sexes	3		continuous	23098	both_sexes		irnt
1844	6831	2.5511e-02	categorical	20107	both_sexes	3		continuous	23099	both_sexes		irnt
1844	6833	2.4788e-02	categorical	20107	both_sexes	3		continuous	23100	both_sexes		irnt
1844	6835	1.0928e-02	categorical	20107	both_sexes	3		continuous	23101	both_sexes		irnt
1844	6837	1.1055e-02	categorical	20107	both_sexes	3		continuous	23102	both_sexes		irnt
1844	6839	2.4894e-02	categorical	20107	both_sexes	3		continuous	23104	both_sexes		irnt
1844	6841	1.3890e-02	categorical	20107	both_sexes	3		continuous	23105	both_sexes		irnt
1844	6843	-1.0140e-02	categorical	20107	both_sexes	3		continuous	23106	both_sexes		irnt
1844	6845	-5.2046e-03	categorical	20107	both_sexes	3		continuous	23107	both_sexes		irnt
1844	6847	-5.2832e-03	categorical	20107	both_sexes	3		continuous	23108	both_sexes		irnt
1844	6849	-1.2056e-02	categorical	20107	both_sexes	3		continuous	23109	both_sexes		irnt
1844	6851	-1.3024e-02	categorical	20107	both_sexes	3		continuous	23110	both_sexes		irnt
1844	6853	2.7145e-02	categorical	20107	both_sexes	3		continuous	23111	both_sexes		irnt
1844	6855	2.6168e-02	categorical	20107	both_sexes	3		continuous	23112	both_sexes		irnt
1844	6857	1.1002e-02	categorical	20107	both_sexes	3		continuous	23113	both_sexes		irnt
1844	6859	1.1114e-02	categorical	20107	both_sexes	3		continuous	23114	both_sexes		irnt
1844	6861	2.7475e-02	categorical	20107	both_sexes	3		continuous	23115	both_sexes		irnt
1844	6863	2.6247e-02	categorical	20107	both_sexes	3		continuous	23116	both_sexes		irnt
1844	6865	1.3074e-02	categorical	20107	both_sexes	3		continuous	23117	both_sexes		irnt
1844	6867	1.2991e-02	categorical	20107	both_sexes	3		continuous	23118	both_sexes		irnt
1844	6869	2.3787e-02	categorical	20107	both_sexes	3		continuous	23119	both_sexes		irnt
1844	6871	2.3750e-02	categorical	20107	both_sexes	3		continuous	23120	both_sexes		irnt
1844	6873	1.3655e-02	categorical	20107	both_sexes	3		continuous	23121	both_sexes		irnt
1844	6875	1.3474e-02	categorical	20107	both_sexes	3		continuous	23122	both_sexes		irnt
1844	6877	2.3580e-02	categorical	20107	both_sexes	3		continuous	23123	both_sexes		irnt
1844	6879	2.3512e-02	categorical	20107	both_sexes	3		continuous	23124	both_sexes		irnt
1844	6881	1.4348e-02	categorical	20107	both_sexes	3		continuous	23125	both_sexes		irnt
1844	6883	1.4875e-02	categorical	20107	both_sexes	3		continuous	23126	both_sexes		irnt
1844	6885	2.3269e-02	categorical	20107	both_sexes	3		continuous	23127	both_sexes		irnt
1844	6887	2.3595e-02	categorical	20107	both_sexes	3		continuous	23128	both_sexes		irnt
1844	6889	8.3737e-03	categorical	20107	both_sexes	3		continuous	23129	both_sexes		irnt
1844	6891	8.2592e-03	categorical	20107	both_sexes	3		continuous	23130	both_sexes		irnt
1844	6932	1.1748e-02	categorical	20107	both_sexes	3		continuous	30000	both_sexes		irnt
1844	6934	-2.9354e-03	categorical	20107	both_sexes	3		continuous	30010	both_sexes		irnt
1844	6936	2.8611e-03	categorical	20107	both_sexes	3		continuous	30020	both_sexes		irnt
1844	6938	6.9568e-04	categorical	20107	both_sexes	3		continuous	30030	both_sexes		irnt
1844	6940	5.1786e-03	categorical	20107	both_sexes	3		continuous	30040	both_sexes		irnt
1844	6942	7.0802e-03	categorical	20107	both_sexes	3		continuous	30050	both_sexes		irnt
1844	6944	5.2522e-03	categorical	20107	both_sexes	3		continuous	30060	both_sexes		irnt
1844	6946	-9.1935e-04	categorical	20107	both_sexes	3		continuous	30070	both_sexes		irnt
1844	6948	5.1872e-03	categorical	20107	both_sexes	3		continuous	30080	both_sexes		irnt
1844	6950	6.6637e-03	categorical	20107	both_sexes	3		continuous	30090	both_sexes		irnt
1844	6952	1.3669e-03	categorical	20107	both_sexes	3		continuous	30100	both_sexes		irnt
1844	6954	3.6551e-03	categorical	20107	both_sexes	3		continuous	30110	both_sexes		irnt
1844	6956	6.6063e-03	categorical	20107	both_sexes	3		continuous	30120	both_sexes		irnt
1844	6958	5.7899e-03	categorical	20107	both_sexes	3		continuous	30130	both_sexes		irnt
1844	6960	1.1440e-02	categorical	20107	both_sexes	3		continuous	30140	both_sexes		irnt
1844	6962	-3.8685e-04	categorical	20107	both_sexes	3		continuous	30150	both_sexes		irnt
1844	6966	-3.7606e-03	categorical	20107	both_sexes	3		continuous	30180	both_sexes		irnt
1844	6968	-2.9954e-03	categorical	20107	both_sexes	3		continuous	30190	both_sexes		irnt
1844	6970	4.8709e-03	categorical	20107	both_sexes	3		continuous	30200	both_sexes		irnt
1844	6972	-5.0185e-03	categorical	20107	both_sexes	3		continuous	30210	both_sexes		irnt
1844	6977	9.9493e-03	categorical	20107	both_sexes	3		continuous	30240	both_sexes		irnt
1844	6979	9.1491e-03	categorical	20107	both_sexes	3		continuous	30250	both_sexes		irnt
1844	6981	-1.9583e-05	categorical	20107	both_sexes	3		continuous	30260	both_sexes		irnt
1844	6983	1.4519e-03	categorical	20107	both_sexes	3		continuous	30270	both_sexes		irnt
1844	6985	8.3157e-03	categorical	20107	both_sexes	3		continuous	30280	both_sexes		irnt
1844	6987	1.1421e-02	categorical	20107	both_sexes	3		continuous	30290	both_sexes		irnt
1844	6989	1.0631e-02	categorical	20107	both_sexes	3		continuous	30300	both_sexes		irnt
1844	6993	8.5553e-03	categorical	20107	both_sexes	3		continuous	30510	both_sexes		irnt
1844	6995	1.3074e-03	categorical	20107	both_sexes	3		continuous	30520	both_sexes		irnt
1844	6997	1.0590e-02	categorical	20107	both_sexes	3		continuous	30530	both_sexes		irnt
1844	7585	3.8908e-03	categorical	20107	both_sexes	3		icd10	E11	both_sexes
1844	7623	1.2098e-02	categorical	20107	both_sexes	3		icd10	E66	both_sexes
1844	7660	1.5786e-02	categorical	20107	both_sexes	3		icd10	F17	both_sexes
1844	7673	1.0618e-02	categorical	20107	both_sexes	3		icd10	F32	both_sexes
1844	7748	3.9561e-03	categorical	20107	both_sexes	3		icd10	G47	both_sexes
1844	7869	-2.3437e-03	categorical	20107	both_sexes	3		icd10	I25	both_sexes
1844	7916	1.6172e-03	categorical	20107	both_sexes	3		icd10	I83	both_sexes
1844	7960	1.3086e-02	categorical	20107	both_sexes	3		icd10	J44	both_sexes
1844	7961	4.8631e-03	categorical	20107	both_sexes	3		icd10	J45	both_sexes
1844	8004	9.6302e-03	categorical	20107	both_sexes	3		icd10	K21	both_sexes
1844	8020	3.2941e-03	categorical	20107	both_sexes	3		icd10	K42	both_sexes
1844	8022	9.7883e-03	categorical	20107	both_sexes	3		icd10	K44	both_sexes
1844	8049	6.3945e-03	categorical	20107	both_sexes	3		icd10	K80	both_sexes
1844	8142	2.5952e-03	categorical	20107	both_sexes	3		icd10	M16	both_sexes
1844	8143	1.2227e-02	categorical	20107	both_sexes	3		icd10	M17	both_sexes
1844	8169	8.9945e-03	categorical	20107	both_sexes	3		icd10	M51	both_sexes
1844	8223	2.4179e-03	categorical	20107	both_sexes	3		icd10	N20	both_sexes
1844	8448	8.6680e-03	categorical	20107	both_sexes	3		icd10	R07	both_sexes
1844	8459	4.9258e-03	categorical	20107	both_sexes	3		icd10	R19	both_sexes
1844	9083	1.5256e-02	categorical	20107	both_sexes	3		icd10	Z72	both_sexes
1844	9090	-1.0206e-02	categorical	20107	both_sexes	3		icd10	Z82	both_sexes
1844	9094	1.0775e-02	categorical	20107	both_sexes	3		icd10	Z86	both_sexes
1844	9096	6.4280e-03	categorical	20107	both_sexes	3		icd10	Z88	both_sexes
1844	9103	-2.0875e-03	categorical	20107	both_sexes	3		icd10	Z95	both_sexes
1844	9649	-2.3719e-05	categorical	20107	both_sexes	3		prescriptions	amlodipine	both_sexes
1844	9667	1.6855e-03	categorical	20107	both_sexes	3		prescriptions	bendroflumethiazide	both_sexes
1844	9701	7.7495e-03	categorical	20107	both_sexes	3		prescriptions	citalopram	both_sexes
1844	9702	6.1697e-03	categorical	20107	both_sexes	3		prescriptions	clarithromycin	both_sexes
1844	9770	4.4826e-03	categorical	20107	both_sexes	3		prescriptions	gabapentin	both_sexes
1844	9773	1.6005e-03	categorical	20107	both_sexes	3		prescriptions	gliclazide	both_sexes
1844	9801	1.4045e-05	categorical	20107	both_sexes	3		prescriptions	latanoprost	both_sexes
1844	9816	3.1842e-03	categorical	20107	both_sexes	3		prescriptions	mebeverine	both_sexes
1844	9821	2.3823e-03	categorical	20107	both_sexes	3		prescriptions	metformin	both_sexes
1844	9849	7.8247e-03	categorical	20107	both_sexes	3		prescriptions	orlistat	both_sexes
1844	9853	1.0397e-02	categorical	20107	both_sexes	3		prescriptions	paracetamol	both_sexes
1844	9909	1.1152e-02	categorical	20107	both_sexes	3		prescriptions	tramadol	both_sexes
1844	9921	2.9376e-03	categorical	20107	both_sexes	3		prescriptions	zopiclone	both_sexes
1844	9924	5.5182e-04	categorical	20107	both_sexes	3		prescriptions	ACE inhibitor|anti-hypertensive	both_sexes
1844	9929	2.6514e-03	categorical	20107	both_sexes	3		prescriptions	GABA agonist|sedative	both_sexes
1844	9971	4.4826e-03	categorical	20107	both_sexes	3		prescriptions	anticonvulsant|voltage-gated calcium channel inhibitor|neuropathy	both_sexes
1844	9973	1.0397e-02	categorical	20107	both_sexes	3		prescriptions	antipyretic	both_sexes
1844	9975	3.7035e-03	categorical	20107	both_sexes	3		prescriptions	antispasmodic	both_sexes
1844	9982	1.1630e-03	categorical	20107	both_sexes	3		prescriptions	beta-lactam antibiotic|beta-lactamase inhibitor|antibiotic	both_sexes
1844	9987	2.3823e-03	categorical	20107	both_sexes	3		prescriptions	biguanides|diabetes	both_sexes
1844	9990	-5.7668e-05	categorical	20107	both_sexes	3		prescriptions	calcium channel blocker|dihydropyridine|anti-hypertensive	both_sexes
1844	10018	7.8247e-03	categorical	20107	both_sexes	3		prescriptions	lipase inhibitor|obesity	both_sexes
1844	10039	1.1152e-02	categorical	20107	both_sexes	3		prescriptions	opioid analgesic|selective serotonin re-uptake inhibitor|norepinephrine re-uptake inhibitor	both_sexes
1844	10058	8.4359e-03	categorical	20107	both_sexes	3		prescriptions	selective serotonin re-uptake inhibitor|SSRI	both_sexes
1844	10065	1.4880e-03	categorical	20107	both_sexes	3		prescriptions	sulfonylurea|diabetes	both_sexes
1844	10068	1.1828e-03	categorical	20107	both_sexes	3		prescriptions	thiazide diuretic|diuretic	both_sexes
1844	10435	3.6464e-03	categorical	20107	both_sexes	3		phecode	250	both_sexes
1844	10439	3.9430e-03	categorical	20107	both_sexes	3		phecode	250.2	both_sexes
1844	10510	8.7704e-04	categorical	20107	both_sexes	3		phecode	272	both_sexes
1844	10556	1.2357e-02	categorical	20107	both_sexes	3		phecode	317	both_sexes
1844	10558	1.6048e-02	categorical	20107	both_sexes	3		phecode	318	both_sexes
1844	10580	3.8872e-03	categorical	20107	both_sexes	3		phecode	327	both_sexes
1844	10588	1.1860e-02	categorical	20107	both_sexes	3		phecode	306	both_sexes
1844	10634	4.1465e-03	categorical	20107	both_sexes	3		phecode	327.3	both_sexes
1844	10785	4.5391e-03	categorical	20107	both_sexes	3		phecode	401.1	both_sexes
1844	10786	4.4571e-03	categorical	20107	both_sexes	3		phecode	401	both_sexes
1844	10792	-1.8528e-04	categorical	20107	both_sexes	3		phecode	411	both_sexes
1844	10797	-3.9016e-03	categorical	20107	both_sexes	3		phecode	411.4	both_sexes
1844	10798	-2.1061e-03	categorical	20107	both_sexes	3		phecode	411.8	both_sexes
1844	10849	5.5232e-03	categorical	20107	both_sexes	3		phecode	459	both_sexes
1844	10888	3.2894e-03	categorical	20107	both_sexes	3		phecode	454.1	both_sexes
1844	10892	1.1417e-02	categorical	20107	both_sexes	3		phecode	530	both_sexes
1844	10929	1.3498e-02	categorical	20107	both_sexes	3		phecode	496.2	both_sexes
1844	10931	1.3240e-02	categorical	20107	both_sexes	3		phecode	496.21	both_sexes
1844	10952	7.9447e-03	categorical	20107	both_sexes	3		phecode	714	both_sexes
1844	10999	1.1861e-02	categorical	20107	both_sexes	3		phecode	530.1	both_sexes
1844	11000	1.0030e-02	categorical	20107	both_sexes	3		phecode	530.11	both_sexes
1844	11018	1.1781e-02	categorical	20107	both_sexes	3		phecode	785	both_sexes
1844	11025	6.6686e-03	categorical	20107	both_sexes	3		phecode	550	both_sexes
1844	11027	3.6257e-03	categorical	20107	both_sexes	3		phecode	550.4	both_sexes
1844	11029	9.7378e-03	categorical	20107	both_sexes	3		phecode	550.2	both_sexes
1844	11039	5.9364e-03	categorical	20107	both_sexes	3		phecode	558	both_sexes
1844	11074	6.7622e-03	categorical	20107	both_sexes	3		phecode	574.1	both_sexes
1844	11167	1.6554e-02	categorical	20107	both_sexes	3		phecode	716	both_sexes
1844	11168	1.6520e-02	categorical	20107	both_sexes	3		phecode	716.9	both_sexes
1844	11183	1.2027e-02	categorical	20107	both_sexes	3		phecode	716.2	both_sexes
1844	11184	1.0327e-02	categorical	20107	both_sexes	3		phecode	740	both_sexes
1844	11200	6.8100e-03	categorical	20107	both_sexes	3		phecode	835	both_sexes
1844	11263	9.1855e-03	categorical	20107	both_sexes	3		phecode	760	both_sexes
1844	11329	1.7390e-03	categorical	20107	both_sexes	3		phecode	594	both_sexes
1844	11330	3.1640e-03	categorical	20107	both_sexes	3		phecode	594.1	both_sexes
1844	11561	8.6427e-03	categorical	20107	both_sexes	3		phecode	418	both_sexes
1844	11697	5.7153e-03	categorical	20107	both_sexes	3		phecode	960	both_sexes
1844	11698	4.1616e-03	categorical	20107	both_sexes	3		phecode	960.2	both_sexes
1844	11766	-2.9487e-03	categorical	20107	both_sexes	3		continuous	AG	both_sexes		irnt
1844	11768	1.1508e-03	categorical	20107	both_sexes	3		continuous	DBP	both_sexes		auto_medadj_irnt
1844	11769	9.4899e-04	categorical	20107	both_sexes	3		continuous	DBP	both_sexes		auto_medadj_raw
1844	11770	1.9857e-03	categorical	20107	both_sexes	3		continuous	DBP	both_sexes		combined_irnt
1844	11771	1.2211e-03	categorical	20107	both_sexes	3		continuous	DBP	both_sexes		combined_medadj_irnt
1844	11772	1.0571e-03	categorical	20107	both_sexes	3		continuous	DBP	both_sexes		combined_medadj_raw
1844	11773	1.9841e-03	categorical	20107	both_sexes	3		continuous	DBP	both_sexes		combined_raw
1844	11780	5.6005e-04	categorical	20107	both_sexes	3		continuous	LDLC	both_sexes		medadj_irnt
1844	11781	6.2258e-04	categorical	20107	both_sexes	3		continuous	LDLC	both_sexes		medadj_raw
1844	11782	5.5301e-04	categorical	20107	both_sexes	3		continuous	MAP	both_sexes		auto_irnt
1844	11783	4.3046e-05	categorical	20107	both_sexes	3		continuous	MAP	both_sexes		auto_medadj_irnt
1844	11784	-1.9110e-04	categorical	20107	both_sexes	3		continuous	MAP	both_sexes		auto_medadj_raw
1844	11785	4.9112e-04	categorical	20107	both_sexes	3		continuous	MAP	both_sexes		auto_raw
1844	11786	6.9054e-04	categorical	20107	both_sexes	3		continuous	MAP	both_sexes		combined_irnt
1844	11787	1.0091e-04	categorical	20107	both_sexes	3		continuous	MAP	both_sexes		combined_medadj_irnt
1844	11788	-1.0068e-04	categorical	20107	both_sexes	3		continuous	MAP	both_sexes		combined_medadj_raw
1844	11789	6.6022e-04	categorical	20107	both_sexes	3		continuous	MAP	both_sexes		combined_raw
1844	11792	7.1349e-04	categorical	20107	both_sexes	3		continuous	MAP	both_sexes		manual_medadj_raw
1844	11793	5.2926e-04	categorical	20107	both_sexes	3		continuous	MAP	both_sexes		manual_raw
1844	11796	1.5210e-03	categorical	20107	both_sexes	3		continuous	NAP	both_sexes		irnt
1844	11798	-3.3245e-03	categorical	20107	both_sexes	3		continuous	PP	both_sexes		auto_irnt
1844	11799	-3.3541e-03	categorical	20107	both_sexes	3		continuous	PP	both_sexes		auto_medadj_irnt
1844	11800	-3.0386e-03	categorical	20107	both_sexes	3		continuous	PP	both_sexes		auto_medadj_raw
1844	11801	-2.9345e-03	categorical	20107	both_sexes	3		continuous	PP	both_sexes		auto_raw
1844	11802	-3.3085e-03	categorical	20107	both_sexes	3		continuous	PP	both_sexes		combined_irnt
1844	11803	-3.3511e-03	categorical	20107	both_sexes	3		continuous	PP	both_sexes		combined_medadj_irnt
1844	11804	-3.0528e-03	categorical	20107	both_sexes	3		continuous	PP	both_sexes		combined_medadj_raw
1844	11805	-2.9400e-03	categorical	20107	both_sexes	3		continuous	PP	both_sexes		combined_raw
1844	11810	-1.2992e-03	categorical	20107	both_sexes	3		continuous	SBP	both_sexes		auto_medadj_irnt
1844	11811	-1.4807e-03	categorical	20107	both_sexes	3		continuous	SBP	both_sexes		auto_medadj_raw
1844	11812	-9.4881e-04	categorical	20107	both_sexes	3		continuous	SBP	both_sexes		combined_irnt
1844	11813	-1.2588e-03	categorical	20107	both_sexes	3		continuous	SBP	both_sexes		combined_medadj_irnt
1844	11814	-1.4269e-03	categorical	20107	both_sexes	3		continuous	SBP	both_sexes		combined_medadj_raw
1844	11815	-9.5252e-04	categorical	20107	both_sexes	3		continuous	SBP	both_sexes		combined_raw
1844	11817	1.0355e-03	categorical	20107	both_sexes	3		continuous	SBP	both_sexes		manual_medadj_raw
1844	11820	1.3747e-02	categorical	20107	both_sexes	3		continuous	Smoking	both_sexes		Ever_Never
1844	11823	-2.9611e-03	categorical	20107	both_sexes	3		continuous	eGFR	both_sexes		irnt
1844	11825	-9.4108e-03	categorical	20107	both_sexes	3		continuous	eGFRcreacys	both_sexes		irnt
1844	11827	-1.4167e-02	categorical	20107	both_sexes	3		continuous	eGFRcys	both_sexes		irnt
1844	14250	1.7809e-02	categorical	20107	both_sexes	3		continuous	whr	both_sexes		irnt
1848	13	-1.3137e-02	categorical	20107	both_sexes	9		categorical	120	both_sexes	1
1848	15	1.2424e-02	categorical	20107	both_sexes	9		categorical	120	both_sexes	9
1848	16	-4.8120e-03	categorical	20107	both_sexes	9		categorical	670	both_sexes	1
1848	18	4.1476e-03	categorical	20107	both_sexes	9		categorical	670	both_sexes	2
1848	24	1.2369e-02	categorical	20107	both_sexes	9		categorical	680	both_sexes	3
1848	31	-1.6288e-02	categorical	20107	both_sexes	9		categorical	1210	both_sexes	1210
1848	32	-2.9740e-03	categorical	20107	both_sexes	9		categorical	1418	both_sexes	1
1848	38	4.4509e-03	categorical	20107	both_sexes	9		categorical	1428	both_sexes	0
1848	39	-1.1295e-02	categorical	20107	both_sexes	9		categorical	1428	both_sexes	1
1848	42	3.4573e-03	categorical	20107	both_sexes	9		categorical	1448	both_sexes	1
1848	47	4.5165e-03	categorical	20107	both_sexes	9		categorical	1468	both_sexes	2
1848	49	-1.2134e-02	categorical	20107	both_sexes	9		categorical	1468	both_sexes	4
1848	55	-2.9993e-02	categorical	20107	both_sexes	9		categorical	1538	both_sexes	0
1848	56	3.5011e-02	categorical	20107	both_sexes	9		categorical	1538	both_sexes	1
1848	57	8.2810e-03	categorical	20107	both_sexes	9		categorical	1538	both_sexes	2
1848	65	4.5977e-03	categorical	20107	both_sexes	9		categorical	1677	both_sexes	1677
1848	66	1.9263e-03	categorical	20107	both_sexes	9		categorical	1707	both_sexes	1
1848	67	-1.5720e-03	categorical	20107	both_sexes	9		categorical	1707	both_sexes	2
1848	72	-7.1755e-03	categorical	20107	both_sexes	9		categorical	1747	both_sexes	4
1848	73	4.7372e-02	categorical	20107	both_sexes	9		categorical	1747	both_sexes	5
1848	80	1.2828e-02	categorical	20107	both_sexes	9		categorical	1920	both_sexes	1920
1848	82	4.7551e-03	categorical	20107	both_sexes	9		categorical	1940	both_sexes	1940
1848	83	6.1903e-03	categorical	20107	both_sexes	9		categorical	1950	both_sexes	1950
1848	85	5.0362e-04	categorical	20107	both_sexes	9		categorical	1970	both_sexes	1970
1848	86	3.1817e-03	categorical	20107	both_sexes	9		categorical	1980	both_sexes	1980
1848	89	1.5685e-03	categorical	20107	both_sexes	9		categorical	2010	both_sexes	2010
1848	90	1.5272e-02	categorical	20107	both_sexes	9		categorical	2020	both_sexes	2020
1848	92	5.8510e-03	categorical	20107	both_sexes	9		categorical	2040	both_sexes	2040
1848	95	1.1119e-02	categorical	20107	both_sexes	9		categorical	2129	both_sexes	2129
1848	97	2.9445e-02	categorical	20107	both_sexes	9		categorical	2188	both_sexes	2188
1848	98	5.1438e-03	categorical	20107	both_sexes	9		categorical	2207	both_sexes	2207
1848	103	7.9562e-03	categorical	20107	both_sexes	9		categorical	2257	both_sexes	2257
1848	104	1.2728e-02	categorical	20107	both_sexes	9		categorical	2316	both_sexes	2316
1848	105	1.5206e-02	categorical	20107	both_sexes	9		categorical	2335	both_sexes	2335
1848	113	8.2553e-02	categorical	20107	both_sexes	9		categorical	2443	both_sexes	2443
1848	116	9.0989e-03	categorical	20107	both_sexes	9		categorical	2473	both_sexes	2473
1848	149	4.1136e-04	categorical	20107	both_sexes	9		categorical	3393	both_sexes	3393
1848	155	3.3011e-03	categorical	20107	both_sexes	9		categorical	3571	both_sexes	3571
1848	157	6.5709e-03	categorical	20107	both_sexes	9		categorical	3606	both_sexes	3606
1848	181	-6.7456e-03	categorical	20107	both_sexes	9		categorical	4293	both_sexes	3
1848	182	6.7467e-03	categorical	20107	both_sexes	9		categorical	4294	both_sexes	0
1848	200	-1.1997e-02	categorical	20107	both_sexes	9		categorical	4957	both_sexes	4957
1848	204	-8.7036e-03	categorical	20107	both_sexes	9		categorical	5001	both_sexes	5001
1848	205	-6.0101e-03	categorical	20107	both_sexes	9		categorical	5012	both_sexes	5012
1848	235	-7.0835e-03	categorical	20107	both_sexes	9		categorical	5556	both_sexes	5556
1848	276	1.9769e-03	categorical	20107	both_sexes	9		categorical	6138	both_sexes	100
1848	277	-1.4790e-02	categorical	20107	both_sexes	9		categorical	6138	both_sexes	2
1848	278	-8.0861e-03	categorical	20107	both_sexes	9		categorical	6138	both_sexes	3
1848	279	1.4638e-02	categorical	20107	both_sexes	9		categorical	6138	both_sexes	4
1848	280	8.3449e-03	categorical	20107	both_sexes	9		categorical	6138	both_sexes	5
1848	281	-4.1728e-03	categorical	20107	both_sexes	9		categorical	6138	both_sexes	6
1848	293	-4.3263e-03	categorical	20107	both_sexes	9		categorical	6141	both_sexes	1
1848	294	1.0763e-03	categorical	20107	both_sexes	9		categorical	6141	both_sexes	2
1848	305	8.1116e-03	categorical	20107	both_sexes	9		categorical	6142	both_sexes	4
1848	307	1.3456e-03	categorical	20107	both_sexes	9		categorical	6142	both_sexes	6
1848	312	9.3212e-04	categorical	20107	both_sexes	9		categorical	6143	both_sexes	3
1848	314	8.4477e-03	categorical	20107	both_sexes	9		categorical	6144	both_sexes	1
1848	318	-2.1825e-02	categorical	20107	both_sexes	9		categorical	6144	both_sexes	5
1848	319	8.5993e-03	categorical	20107	both_sexes	9		categorical	6145	both_sexes	1
1848	325	1.9772e-02	categorical	20107	both_sexes	9		categorical	6145	both_sexes	6
1848	345	-1.5078e-02	categorical	20107	both_sexes	9		categorical	6149	both_sexes	100
1848	347	1.4129e-02	categorical	20107	both_sexes	9		categorical	6149	both_sexes	3
1848	348	1.2952e-02	categorical	20107	both_sexes	9		categorical	6149	both_sexes	4
1848	350	4.9804e-03	categorical	20107	both_sexes	9		categorical	6149	both_sexes	6
1848	352	-2.5079e-02	categorical	20107	both_sexes	9		categorical	6150	both_sexes	100
1848	353	4.5882e-03	categorical	20107	both_sexes	9		categorical	6150	both_sexes	2
1848	355	2.7245e-02	categorical	20107	both_sexes	9		categorical	6150	both_sexes	4
1848	362	-4.9873e-03	categorical	20107	both_sexes	9		categorical	6151	both_sexes	7
1848	363	-3.2565e-03	categorical	20107	both_sexes	9		categorical	6152	both_sexes	100
1848	367	4.7976e-03	categorical	20107	both_sexes	9		categorical	6152	both_sexes	8
1848	376	-1.7823e-02	categorical	20107	both_sexes	9		categorical	6154	both_sexes	100
1848	377	2.6768e-03	categorical	20107	both_sexes	9		categorical	6154	both_sexes	2
1848	378	1.1422e-02	categorical	20107	both_sexes	9		categorical	6154	both_sexes	3
1848	380	9.0132e-03	categorical	20107	both_sexes	9		categorical	6154	both_sexes	5
1848	383	-1.5968e-03	categorical	20107	both_sexes	9		categorical	6155	both_sexes	100
1848	407	-1.5662e-02	categorical	20107	both_sexes	9		categorical	6159	both_sexes	100
1848	413	1.9012e-02	categorical	20107	both_sexes	9		categorical	6159	both_sexes	7
1848	414	9.1794e-03	categorical	20107	both_sexes	9		categorical	6159	both_sexes	8
1848	415	-9.3872e-03	categorical	20107	both_sexes	9		categorical	6160	both_sexes	1
1848	416	9.1792e-03	categorical	20107	both_sexes	9		categorical	6160	both_sexes	100
1848	419	-1.6251e-03	categorical	20107	both_sexes	9		categorical	6160	both_sexes	4
1848	420	-1.9993e-03	categorical	20107	both_sexes	9		categorical	6160	both_sexes	5
1848	421	1.2391e-05	categorical	20107	both_sexes	9		categorical	6162	both_sexes	1
1848	423	-3.0852e-03	categorical	20107	both_sexes	9		categorical	6162	both_sexes	2
1848	424	5.1786e-03	categorical	20107	both_sexes	9		categorical	6162	both_sexes	3
1848	427	1.4800e-02	categorical	20107	both_sexes	9		categorical	6164	both_sexes	100
1848	428	-1.4772e-02	categorical	20107	both_sexes	9		categorical	6164	both_sexes	2
1848	431	-1.1562e-02	categorical	20107	both_sexes	9		categorical	6164	both_sexes	5
1848	436	-3.8487e-03	categorical	20107	both_sexes	9		categorical	6179	both_sexes	1
1848	437	3.9191e-03	categorical	20107	both_sexes	9		categorical	6179	both_sexes	100
1848	488	2.6549e-02	categorical	20107	both_sexes	9		categorical	20002	both_sexes	1065
1848	492	4.8616e-03	categorical	20107	both_sexes	9		categorical	20002	both_sexes	1074
1848	506	4.4216e-03	categorical	20107	both_sexes	9		categorical	20002	both_sexes	1111
1848	545	7.4483e-02	categorical	20107	both_sexes	9		categorical	20002	both_sexes	1220
1848	550	8.0228e-03	categorical	20107	both_sexes	9		categorical	20002	both_sexes	1226
1848	584	6.0348e-04	categorical	20107	both_sexes	9		categorical	20002	both_sexes	1286
1848	671	2.5822e-03	categorical	20107	both_sexes	9		categorical	20002	both_sexes	1474
1848	877	9.6922e-03	categorical	20107	both_sexes	9		categorical	20003	both_sexes	1140865634
1848	895	6.1660e-03	categorical	20107	both_sexes	9		categorical	20003	both_sexes	1140866738
1848	942	3.3079e-03	categorical	20107	both_sexes	9		categorical	20003	both_sexes	1140871310
1848	981	6.0705e-03	categorical	20107	both_sexes	9		categorical	20003	both_sexes	1140874420
1848	1040	1.1024e-02	categorical	20107	both_sexes	9		categorical	20003	both_sexes	1140879802
1848	1055	3.6648e-04	categorical	20107	both_sexes	9		categorical	20003	both_sexes	1140881856
1848	1093	6.8247e-02	categorical	20107	both_sexes	9		categorical	20003	both_sexes	1140884600
1848	1179	8.5198e-03	categorical	20107	both_sexes	9		categorical	20003	both_sexes	1140923346
1848	1312	4.1543e-04	categorical	20107	both_sexes	9		categorical	20003	both_sexes	1141176832
1848	1357	6.6565e-03	categorical	20107	both_sexes	9		categorical	20003	both_sexes	1141191044
1848	1368	1.0245e-02	categorical	20107	both_sexes	9		categorical	20003	both_sexes	1141194794
1848	1496	6.4461e-03	categorical	20107	both_sexes	9		categorical	20004	both_sexes	1477
1848	1497	-4.5238e-03	categorical	20107	both_sexes	9		categorical	20004	both_sexes	1478
1848	1498	-9.8142e-04	categorical	20107	both_sexes	9		categorical	20004	both_sexes	1479
1848	1499	-2.9679e-03	categorical	20107	both_sexes	9		categorical	20004	both_sexes	1480
1848	1502	5.8735e-04	categorical	20107	both_sexes	9		categorical	20004	both_sexes	1483
1848	1836	4.4885e-02	categorical	20107	both_sexes	9		categorical	20107	both_sexes	1
1848	1838	-2.4405e-01	categorical	20107	both_sexes	9		categorical	20107	both_sexes	100
1848	1839	2.9555e-02	categorical	20107	both_sexes	9		categorical	20107	both_sexes	101
1848	1844	-4.4155e-02	categorical	20107	both_sexes	9		categorical	20107	both_sexes	3
1848	1848	1.0000e+00	categorical	20107	both_sexes	9		categorical	20107	both_sexes	9
1848	1861	-2.2073e-02	categorical	20107	both_sexes	9		categorical	20110	both_sexes	100
1848	1870	2.5660e-02	categorical	20107	both_sexes	9		categorical	20110	both_sexes	8
1848	1871	4.1173e-02	categorical	20107	both_sexes	9		categorical	20110	both_sexes	9
1848	1872	5.2263e-03	categorical	20107	both_sexes	9		categorical	20111	both_sexes	1
1848	1874	-4.7133e-02	categorical	20107	both_sexes	9		categorical	20111	both_sexes	100
1848	1875	-2.3173e-04	categorical	20107	both_sexes	9		categorical	20111	both_sexes	101
1848	1885	1.0275e-01	categorical	20107	both_sexes	9		categorical	20111	both_sexes	9
1848	1985	7.7904e-03	categorical	20107	both_sexes	9		categorical	20116	both_sexes	0
1848	1986	-9.5377e-03	categorical	20107	both_sexes	9		categorical	20116	both_sexes	1
1848	1987	2.0917e-03	categorical	20107	both_sexes	9		categorical	20116	both_sexes	2
1848	1988	2.4889e-02	categorical	20107	both_sexes	9		categorical	20117	both_sexes	0
1848	1989	5.9950e-03	categorical	20107	both_sexes	9		categorical	20117	both_sexes	1
1848	1990	-2.2887e-02	categorical	20107	both_sexes	9		categorical	20117	both_sexes	2
1848	2007	-1.0571e-02	categorical	20107	both_sexes	9		categorical	20160	both_sexes	20160
1848	3330	9.4465e-03	categorical	20107	both_sexes	9		categorical	41200	both_sexes	J183
1848	5864	7.6648e-03	categorical	20107	both_sexes	9		categorical	41232	both_sexes	10
1848	5869	1.1339e-02	categorical	20107	both_sexes	9		categorical	41244	both_sexes	100
1848	5878	4.6173e-03	categorical	20107	both_sexes	9		categorical	41245	both_sexes	1040
1848	5879	6.8211e-03	categorical	20107	both_sexes	9		categorical	41245	both_sexes	1070
1848	5891	6.1295e-03	categorical	20107	both_sexes	9		categorical	41245	both_sexes	1280
1848	5933	5.6502e-03	categorical	20107	both_sexes	9		categorical	41246	both_sexes	1160
1848	5950	4.1779e-03	categorical	20107	both_sexes	9		categorical	41246	both_sexes	1480
1848	6001	1.3446e-02	categorical	20107	both_sexes	9		categorical	41247	both_sexes	2000
1848	6009	1.0781e-02	categorical	20107	both_sexes	9		categorical	41248	both_sexes	1000
1848	6040	4.1034e-03	categorical	20107	both_sexes	9		categorical	41249	both_sexes	2002
1848	6058	1.0706e-02	categorical	20107	both_sexes	9		categorical	41250	both_sexes	1000
1848	6068	9.1724e-03	categorical	20107	both_sexes	9		categorical	41251	both_sexes	1000
1848	6157	-1.7373e-02	categorical	20107	both_sexes	9		continuous	46	both_sexes		irnt
1848	6159	-2.0213e-02	categorical	20107	both_sexes	9		continuous	47	both_sexes		irnt
1848	6161	5.5481e-02	categorical	20107	both_sexes	9		continuous	48	both_sexes		irnt
1848	6163	3.8382e-02	categorical	20107	both_sexes	9		continuous	49	both_sexes		irnt
1848	6165	-1.8109e-02	categorical	20107	both_sexes	9		continuous	50	both_sexes		irnt
1848	6167	-2.0623e-02	categorical	20107	both_sexes	9		continuous	51	both_sexes		irnt
1848	6183	1.9765e-02	categorical	20107	both_sexes	9		continuous	102	both_sexes		irnt
1848	6198	6.5446e-03	categorical	20107	both_sexes	9		continuous	400	both_sexes		irnt
1848	6201	1.1973e-02	categorical	20107	both_sexes	9		continuous	404	both_sexes		irnt
1848	6203	6.7714e-03	categorical	20107	both_sexes	9		continuous	699	both_sexes		irnt
1848	6220	-1.5139e-03	categorical	20107	both_sexes	9		continuous	874	both_sexes		irnt
1848	6269	-5.5091e-03	categorical	20107	both_sexes	9		continuous	1438	both_sexes		irnt
1848	6273	-6.9508e-03	categorical	20107	both_sexes	9		continuous	1488	both_sexes		irnt
1848	6303	-2.0930e-03	categorical	20107	both_sexes	9		continuous	2139	both_sexes		irnt
1848	6307	-1.7300e-03	categorical	20107	both_sexes	9		continuous	2217	both_sexes		irnt
1848	6347	-4.3430e-02	categorical	20107	both_sexes	9		continuous	3062	both_sexes		irnt
1848	6349	-3.4094e-02	categorical	20107	both_sexes	9		continuous	3063	both_sexes		irnt
1848	6351	-1.3360e-02	categorical	20107	both_sexes	9		continuous	3064	both_sexes		irnt
1848	6354	1.8564e-02	categorical	20107	both_sexes	9		continuous	3143	both_sexes		irnt
1848	6360	1.2969e-02	categorical	20107	both_sexes	9		continuous	3148	both_sexes		irnt
1848	6411	1.4028e-02	categorical	20107	both_sexes	9		continuous	4079	both_sexes		irnt
1848	6413	1.1592e-02	categorical	20107	both_sexes	9		continuous	4080	both_sexes		irnt
1848	6415	1.5630e-02	categorical	20107	both_sexes	9		continuous	4100	both_sexes		irnt
1848	6417	1.4563e-02	categorical	20107	both_sexes	9		continuous	4101	both_sexes		irnt
1848	6419	1.3926e-02	categorical	20107	both_sexes	9		continuous	4104	both_sexes		irnt
1848	6421	1.3895e-02	categorical	20107	both_sexes	9		continuous	4105	both_sexes		irnt
1848	6423	1.3926e-02	categorical	20107	both_sexes	9		continuous	4106	both_sexes		irnt
1848	6427	1.4725e-02	categorical	20107	both_sexes	9		continuous	4120	both_sexes		irnt
1848	6429	1.3941e-02	categorical	20107	both_sexes	9		continuous	4123	both_sexes		irnt
1848	6431	1.3964e-02	categorical	20107	both_sexes	9		continuous	4124	both_sexes		irnt
1848	6433	1.3942e-02	categorical	20107	both_sexes	9		continuous	4125	both_sexes		irnt
1848	6435	1.3204e-02	categorical	20107	both_sexes	9		continuous	4194	both_sexes		irnt
1848	6437	-2.0835e-03	categorical	20107	both_sexes	9		continuous	4195	both_sexes		irnt
1848	6495	1.4134e-03	categorical	20107	both_sexes	9		continuous	5096	both_sexes		irnt
1848	6497	2.4651e-03	categorical	20107	both_sexes	9		continuous	5097	both_sexes		irnt
1848	6499	2.4169e-03	categorical	20107	both_sexes	9		continuous	5098	both_sexes		irnt
1848	6501	1.5505e-03	categorical	20107	both_sexes	9		continuous	5099	both_sexes		irnt
1848	6535	1.4445e-04	categorical	20107	both_sexes	9		continuous	5116	both_sexes		irnt
1848	6543	1.8393e-03	categorical	20107	both_sexes	9		continuous	5132	both_sexes		irnt
1848	6545	3.2074e-03	categorical	20107	both_sexes	9		continuous	5133	both_sexes		irnt
1848	6547	2.6157e-03	categorical	20107	both_sexes	9		continuous	5134	both_sexes		irnt
1848	6549	8.8944e-04	categorical	20107	both_sexes	9		continuous	5135	both_sexes		irnt
1848	6580	-2.1004e-03	categorical	20107	both_sexes	9		continuous	5257	both_sexes		irnt
1848	6629	7.1327e-03	categorical	20107	both_sexes	9		continuous	20010	both_sexes		irnt
1848	6633	-1.9675e-02	categorical	20107	both_sexes	9		continuous	20015	both_sexes		irnt
1848	6635	-1.8423e-02	categorical	20107	both_sexes	9		continuous	20016	both_sexes		irnt
1848	6642	-1.7845e-02	categorical	20107	both_sexes	9		continuous	20022	both_sexes		irnt
1848	6644	1.1371e-02	categorical	20107	both_sexes	9		continuous	20023	both_sexes		irnt
1848	6664	-1.5607e-03	categorical	20107	both_sexes	9		continuous	20153	both_sexes		irnt
1848	6740	5.5218e-02	categorical	20107	both_sexes	9		continuous	21001	both_sexes		irnt
1848	6742	4.4114e-02	categorical	20107	both_sexes	9		continuous	21002	both_sexes		irnt
1848	6829	4.3608e-02	categorical	20107	both_sexes	9		continuous	23098	both_sexes		irnt
1848	6831	5.3495e-02	categorical	20107	both_sexes	9		continuous	23099	both_sexes		irnt
1848	6833	5.1810e-02	categorical	20107	both_sexes	9		continuous	23100	both_sexes		irnt
1848	6835	2.1382e-02	categorical	20107	both_sexes	9		continuous	23101	both_sexes		irnt
1848	6837	2.1682e-02	categorical	20107	both_sexes	9		continuous	23102	both_sexes		irnt
1848	6839	5.4708e-02	categorical	20107	both_sexes	9		continuous	23104	both_sexes		irnt
1848	6841	2.7816e-02	categorical	20107	both_sexes	9		continuous	23105	both_sexes		irnt
1848	6843	-2.4260e-02	categorical	20107	both_sexes	9		continuous	23106	both_sexes		irnt
1848	6845	-2.2614e-02	categorical	20107	both_sexes	9		continuous	23107	both_sexes		irnt
1848	6847	-2.2708e-02	categorical	20107	both_sexes	9		continuous	23108	both_sexes		irnt
1848	6849	-1.9653e-02	categorical	20107	both_sexes	9		continuous	23109	both_sexes		irnt
1848	6851	-2.1598e-02	categorical	20107	both_sexes	9		continuous	23110	both_sexes		irnt
1848	6853	5.3421e-02	categorical	20107	both_sexes	9		continuous	23111	both_sexes		irnt
1848	6855	5.2178e-02	categorical	20107	both_sexes	9		continuous	23112	both_sexes		irnt
1848	6857	2.6215e-02	categorical	20107	both_sexes	9		continuous	23113	both_sexes		irnt
1848	6859	2.6059e-02	categorical	20107	both_sexes	9		continuous	23114	both_sexes		irnt
1848	6861	5.3722e-02	categorical	20107	both_sexes	9		continuous	23115	both_sexes		irnt
1848	6863	5.2322e-02	categorical	20107	both_sexes	9		continuous	23116	both_sexes		irnt
1848	6865	2.8334e-02	categorical	20107	both_sexes	9		continuous	23117	both_sexes		irnt
1848	6867	2.8227e-02	categorical	20107	both_sexes	9		continuous	23118	both_sexes		irnt
1848	6869	5.4516e-02	categorical	20107	both_sexes	9		continuous	23119	both_sexes		irnt
1848	6871	5.1983e-02	categorical	20107	both_sexes	9		continuous	23120	both_sexes		irnt
1848	6873	2.2523e-02	categorical	20107	both_sexes	9		continuous	23121	both_sexes		irnt
1848	6875	2.2105e-02	categorical	20107	both_sexes	9		continuous	23122	both_sexes		irnt
1848	6877	5.4091e-02	categorical	20107	both_sexes	9		continuous	23123	both_sexes		irnt
1848	6879	5.1870e-02	categorical	20107	both_sexes	9		continuous	23124	both_sexes		irnt
1848	6881	2.6297e-02	categorical	20107	both_sexes	9		continuous	23125	both_sexes		irnt
1848	6883	2.6053e-02	categorical	20107	both_sexes	9		continuous	23126	both_sexes		irnt
1848	6885	4.9337e-02	categorical	20107	both_sexes	9		continuous	23127	both_sexes		irnt
1848	6887	4.9391e-02	categorical	20107	both_sexes	9		continuous	23128	both_sexes		irnt
1848	6889	1.4831e-02	categorical	20107	both_sexes	9		continuous	23129	both_sexes		irnt
1848	6891	1.4874e-02	categorical	20107	both_sexes	9		continuous	23130	both_sexes		irnt
1848	6932	2.1933e-02	categorical	20107	both_sexes	9		continuous	30000	both_sexes		irnt
1848	6934	2.4516e-02	categorical	20107	both_sexes	9		continuous	30010	both_sexes		irnt
1848	6936	3.8468e-03	categorical	20107	both_sexes	9		continuous	30020	both_sexes		irnt
1848	6938	8.0801e-03	categorical	20107	both_sexes	9		continuous	30030	both_sexes		irnt
1848	6940	-2.5936e-02	categorical	20107	both_sexes	9		continuous	30040	both_sexes		irnt
1848	6942	-2.7755e-02	categorical	20107	both_sexes	9		continuous	30050	both_sexes		irnt
1848	6944	-1.2497e-02	categorical	20107	both_sexes	9		continuous	30060	both_sexes		irnt
1848	6946	1.1471e-02	categorical	20107	both_sexes	9		continuous	30070	both_sexes		irnt
1848	6948	-8.1052e-04	categorical	20107	both_sexes	9		continuous	30080	both_sexes		irnt
1848	6950	3.7737e-03	categorical	20107	both_sexes	9		continuous	30090	both_sexes		irnt
1848	6952	8.0402e-03	categorical	20107	both_sexes	9		continuous	30100	both_sexes		irnt
1848	6954	8.2643e-03	categorical	20107	both_sexes	9		continuous	30110	both_sexes		irnt
1848	6956	2.4626e-02	categorical	20107	both_sexes	9		continuous	30120	both_sexes		irnt
1848	6958	9.3360e-03	categorical	20107	both_sexes	9		continuous	30130	both_sexes		irnt
1848	6960	1.3924e-02	categorical	20107	both_sexes	9		continuous	30140	both_sexes		irnt
1848	6962	1.1760e-02	categorical	20107	both_sexes	9		continuous	30150	both_sexes		irnt
1848	6966	8.5258e-03	categorical	20107	both_sexes	9		continuous	30180	both_sexes		irnt
1848	6968	-8.0968e-03	categorical	20107	both_sexes	9		continuous	30190	both_sexes		irnt
1848	6970	-6.7497e-03	categorical	20107	both_sexes	9		continuous	30200	both_sexes		irnt
1848	6972	3.8594e-03	categorical	20107	both_sexes	9		continuous	30210	both_sexes		irnt
1848	6977	3.2832e-02	categorical	20107	both_sexes	9		continuous	30240	both_sexes		irnt
1848	6979	3.6757e-02	categorical	20107	both_sexes	9		continuous	30250	both_sexes		irnt
1848	6981	-2.0732e-03	categorical	20107	both_sexes	9		continuous	30260	both_sexes		irnt
1848	6983	-1.7643e-02	categorical	20107	both_sexes	9		continuous	30270	both_sexes		irnt
1848	6985	2.8819e-02	categorical	20107	both_sexes	9		continuous	30280	both_sexes		irnt
1848	6987	3.6772e-02	categorical	20107	both_sexes	9		continuous	30290	both_sexes		irnt
1848	6989	4.0009e-02	categorical	20107	both_sexes	9		continuous	30300	both_sexes		irnt
1848	6993	1.4048e-02	categorical	20107	both_sexes	9		continuous	30510	both_sexes		irnt
1848	6995	1.6820e-03	categorical	20107	both_sexes	9		continuous	30520	both_sexes		irnt
1848	6997	1.7721e-02	categorical	20107	both_sexes	9		continuous	30530	both_sexes		irnt
1848	7585	6.8614e-02	categorical	20107	both_sexes	9		icd10	E11	both_sexes
1848	7623	2.1786e-02	categorical	20107	both_sexes	9		icd10	E66	both_sexes
1848	7660	4.7735e-03	categorical	20107	both_sexes	9		icd10	F17	both_sexes
1848	7673	5.0583e-03	categorical	20107	both_sexes	9		icd10	F32	both_sexes
1848	7748	1.3291e-02	categorical	20107	both_sexes	9		icd10	G47	both_sexes
1848	7869	5.9898e-03	categorical	20107	both_sexes	9		icd10	I25	both_sexes
1848	7916	2.1548e-03	categorical	20107	both_sexes	9		icd10	I83	both_sexes
1848	7960	-1.8697e-03	categorical	20107	both_sexes	9		icd10	J44	both_sexes
1848	7961	9.0146e-03	categorical	20107	both_sexes	9		icd10	J45	both_sexes
1848	8004	6.6648e-03	categorical	20107	both_sexes	9		icd10	K21	both_sexes
1848	8020	3.6949e-03	categorical	20107	both_sexes	9		icd10	K42	both_sexes
1848	8022	5.5821e-03	categorical	20107	both_sexes	9		icd10	K44	both_sexes
1848	8049	9.8139e-03	categorical	20107	both_sexes	9		icd10	K80	both_sexes
1848	8142	-1.2231e-03	categorical	20107	both_sexes	9		icd10	M16	both_sexes
1848	8143	6.8475e-03	categorical	20107	both_sexes	9		icd10	M17	both_sexes
1848	8169	5.6999e-03	categorical	20107	both_sexes	9		icd10	M51	both_sexes
1848	8223	4.5291e-03	categorical	20107	both_sexes	9		icd10	N20	both_sexes
1848	8448	1.2773e-02	categorical	20107	both_sexes	9		icd10	R07	both_sexes
1848	8459	2.1669e-03	categorical	20107	both_sexes	9		icd10	R19	both_sexes
1848	9083	2.4376e-03	categorical	20107	both_sexes	9		icd10	Z72	both_sexes
1848	9090	6.3985e-03	categorical	20107	both_sexes	9		icd10	Z82	both_sexes
1848	9094	3.3590e-03	categorical	20107	both_sexes	9		icd10	Z86	both_sexes
1848	9096	1.1451e-02	categorical	20107	both_sexes	9		icd10	Z88	both_sexes
1848	9103	1.8918e-03	categorical	20107	both_sexes	9		icd10	Z95	both_sexes
1848	9649	1.0148e-02	categorical	20107	both_sexes	9		prescriptions	amlodipine	both_sexes
1848	9667	7.5247e-03	categorical	20107	both_sexes	9		prescriptions	bendroflumethiazide	both_sexes
1848	9701	-2.2006e-05	categorical	20107	both_sexes	9		prescriptions	citalopram	both_sexes
1848	9702	5.7018e-03	categorical	20107	both_sexes	9		prescriptions	clarithromycin	both_sexes
1848	9770	6.3609e-03	categorical	20107	both_sexes	9		prescriptions	gabapentin	both_sexes
1848	9773	4.0838e-02	categorical	20107	both_sexes	9		prescriptions	gliclazide	both_sexes
1848	9801	3.0643e-03	categorical	20107	both_sexes	9		prescriptions	latanoprost	both_sexes
1848	9816	4.6080e-04	categorical	20107	both_sexes	9		prescriptions	mebeverine	both_sexes
1848	9821	5.0601e-02	categorical	20107	both_sexes	9		prescriptions	metformin	both_sexes
1848	9849	1.5111e-02	categorical	20107	both_sexes	9		prescriptions	orlistat	both_sexes
1848	9853	1.1099e-02	categorical	20107	both_sexes	9		prescriptions	paracetamol	both_sexes
1848	9909	5.7778e-03	categorical	20107	both_sexes	9		prescriptions	tramadol	both_sexes
1848	9921	1.2946e-03	categorical	20107	both_sexes	9		prescriptions	zopiclone	both_sexes
1848	9924	1.4280e-02	categorical	20107	both_sexes	9		prescriptions	ACE inhibitor|anti-hypertensive	both_sexes
1848	9929	1.5075e-03	categorical	20107	both_sexes	9		prescriptions	GABA agonist|sedative	both_sexes
1848	9971	6.3609e-03	categorical	20107	both_sexes	9		prescriptions	anticonvulsant|voltage-gated calcium channel inhibitor|neuropathy	both_sexes
1848	9973	1.1099e-02	categorical	20107	both_sexes	9		prescriptions	antipyretic	both_sexes
1848	9975	2.9230e-04	categorical	20107	both_sexes	9		prescriptions	antispasmodic	both_sexes
1848	9982	7.7200e-03	categorical	20107	both_sexes	9		prescriptions	beta-lactam antibiotic|beta-lactamase inhibitor|antibiotic	both_sexes
1848	9987	5.0601e-02	categorical	20107	both_sexes	9		prescriptions	biguanides|diabetes	both_sexes
1848	9990	9.9840e-03	categorical	20107	both_sexes	9		prescriptions	calcium channel blocker|dihydropyridine|anti-hypertensive	both_sexes
1848	10018	1.5111e-02	categorical	20107	both_sexes	9		prescriptions	lipase inhibitor|obesity	both_sexes
1848	10039	5.7778e-03	categorical	20107	both_sexes	9		prescriptions	opioid analgesic|selective serotonin re-uptake inhibitor|norepinephrine re-uptake inhibitor	both_sexes
1848	10058	1.9921e-03	categorical	20107	both_sexes	9		prescriptions	selective serotonin re-uptake inhibitor|SSRI	both_sexes
1848	10065	4.1599e-02	categorical	20107	both_sexes	9		prescriptions	sulfonylurea|diabetes	both_sexes
1848	10068	7.7407e-03	categorical	20107	both_sexes	9		prescriptions	thiazide diuretic|diuretic	both_sexes
1848	10435	6.9433e-02	categorical	20107	both_sexes	9		phecode	250	both_sexes
1848	10439	6.8955e-02	categorical	20107	both_sexes	9		phecode	250.2	both_sexes
1848	10510	1.4343e-02	categorical	20107	both_sexes	9		phecode	272	both_sexes
1848	10556	1.2620e-03	categorical	20107	both_sexes	9		phecode	317	both_sexes
1848	10558	4.8027e-03	categorical	20107	both_sexes	9		phecode	318	both_sexes
1848	10580	1.3361e-02	categorical	20107	both_sexes	9		phecode	327	both_sexes
1848	10588	1.0522e-03	categorical	20107	both_sexes	9		phecode	306	both_sexes
1848	10634	1.2369e-02	categorical	20107	both_sexes	9		phecode	327.3	both_sexes
1848	10785	2.3624e-02	categorical	20107	both_sexes	9		phecode	401.1	both_sexes
1848	10786	2.3674e-02	categorical	20107	both_sexes	9		phecode	401	both_sexes
1848	10792	7.1303e-03	categorical	20107	both_sexes	9		phecode	411	both_sexes
1848	10797	3.9880e-03	categorical	20107	both_sexes	9		phecode	411.4	both_sexes
1848	10798	6.0803e-03	categorical	20107	both_sexes	9		phecode	411.8	both_sexes
1848	10849	4.8174e-03	categorical	20107	both_sexes	9		phecode	459	both_sexes
1848	10888	1.5335e-03	categorical	20107	both_sexes	9		phecode	454.1	both_sexes
1848	10892	4.9437e-03	categorical	20107	both_sexes	9		phecode	530	both_sexes
1848	10929	-1.3529e-03	categorical	20107	both_sexes	9		phecode	496.2	both_sexes
1848	10931	-1.5419e-03	categorical	20107	both_sexes	9		phecode	496.21	both_sexes
1848	10952	2.7803e-03	categorical	20107	both_sexes	9		phecode	714	both_sexes
1848	10999	4.8112e-03	categorical	20107	both_sexes	9		phecode	530.1	both_sexes
1848	11000	6.5878e-03	categorical	20107	both_sexes	9		phecode	530.11	both_sexes
1848	11018	9.5706e-03	categorical	20107	both_sexes	9		phecode	785	both_sexes
1848	11025	2.0258e-03	categorical	20107	both_sexes	9		phecode	550	both_sexes
1848	11027	3.4127e-03	categorical	20107	both_sexes	9		phecode	550.4	both_sexes
1848	11029	5.1919e-03	categorical	20107	both_sexes	9		phecode	550.2	both_sexes
1848	11039	4.7454e-03	categorical	20107	both_sexes	9		phecode	558	both_sexes
1848	11074	9.5677e-03	categorical	20107	both_sexes	9		phecode	574.1	both_sexes
1848	11167	7.3675e-03	categorical	20107	both_sexes	9		phecode	716	both_sexes
1848	11168	7.5474e-03	categorical	20107	both_sexes	9		phecode	716.9	both_sexes
1848	11183	5.5048e-03	categorical	20107	both_sexes	9		phecode	716.2	both_sexes
1848	11184	3.5695e-03	categorical	20107	both_sexes	9		phecode	740	both_sexes
1848	11200	5.7648e-03	categorical	20107	both_sexes	9		phecode	835	both_sexes
1848	11263	8.2599e-03	categorical	20107	both_sexes	9		phecode	760	both_sexes
1848	11329	4.8176e-03	categorical	20107	both_sexes	9		phecode	594	both_sexes
1848	11330	5.0897e-03	categorical	20107	both_sexes	9		phecode	594.1	both_sexes
1848	11561	1.2155e-02	categorical	20107	both_sexes	9		phecode	418	both_sexes
1848	11697	9.5129e-03	categorical	20107	both_sexes	9		phecode	960	both_sexes
1848	11698	7.6210e-03	categorical	20107	both_sexes	9		phecode	960.2	both_sexes
1848	11766	-1.9705e-02	categorical	20107	both_sexes	9		continuous	AG	both_sexes		irnt
1848	11768	2.1926e-02	categorical	20107	both_sexes	9		continuous	DBP	both_sexes		auto_medadj_irnt
1848	11769	2.1604e-02	categorical	20107	both_sexes	9		continuous	DBP	both_sexes		auto_medadj_raw
1848	11770	1.4318e-02	categorical	20107	both_sexes	9		continuous	DBP	both_sexes		combined_irnt
1848	11771	2.2429e-02	categorical	20107	both_sexes	9		continuous	DBP	both_sexes		combined_medadj_irnt
1848	11772	2.2083e-02	categorical	20107	both_sexes	9		continuous	DBP	both_sexes		combined_medadj_raw
1848	11773	1.4093e-02	categorical	20107	both_sexes	9		continuous	DBP	both_sexes		combined_raw
1848	11780	-7.6830e-03	categorical	20107	both_sexes	9		continuous	LDLC	both_sexes		medadj_irnt
1848	11781	-6.9985e-03	categorical	20107	both_sexes	9		continuous	LDLC	both_sexes		medadj_raw
1848	11782	1.3908e-02	categorical	20107	both_sexes	9		continuous	MAP	both_sexes		auto_irnt
1848	11783	2.1741e-02	categorical	20107	both_sexes	9		continuous	MAP	both_sexes		auto_medadj_irnt
1848	11784	2.1057e-02	categorical	20107	both_sexes	9		continuous	MAP	both_sexes		auto_medadj_raw
1848	11785	1.3273e-02	categorical	20107	both_sexes	9		continuous	MAP	both_sexes		auto_raw
1848	11786	1.4129e-02	categorical	20107	both_sexes	9		continuous	MAP	both_sexes		combined_irnt
1848	11787	2.2202e-02	categorical	20107	both_sexes	9		continuous	MAP	both_sexes		combined_medadj_irnt
1848	11788	2.1482e-02	categorical	20107	both_sexes	9		continuous	MAP	both_sexes		combined_medadj_raw
1848	11789	1.3476e-02	categorical	20107	both_sexes	9		continuous	MAP	both_sexes		combined_raw
1848	11792	7.1199e-03	categorical	20107	both_sexes	9		continuous	MAP	both_sexes		manual_medadj_raw
1848	11793	4.6197e-03	categorical	20107	both_sexes	9		continuous	MAP	both_sexes		manual_raw
1848	11796	2.0407e-02	categorical	20107	both_sexes	9		continuous	NAP	both_sexes		irnt
1848	11798	2.9644e-03	categorical	20107	both_sexes	9		continuous	PP	both_sexes		auto_irnt
1848	11799	7.2583e-03	categorical	20107	both_sexes	9		continuous	PP	both_sexes		auto_medadj_irnt
1848	11800	7.7783e-03	categorical	20107	both_sexes	9		continuous	PP	both_sexes		auto_medadj_raw
1848	11801	3.7947e-03	categorical	20107	both_sexes	9		continuous	PP	both_sexes		auto_raw
1848	11802	2.8938e-03	categorical	20107	both_sexes	9		continuous	PP	both_sexes		combined_irnt
1848	11803	7.2867e-03	categorical	20107	both_sexes	9		continuous	PP	both_sexes		combined_medadj_irnt
1848	11804	7.7910e-03	categorical	20107	both_sexes	9		continuous	PP	both_sexes		combined_medadj_raw
1848	11805	3.6901e-03	categorical	20107	both_sexes	9		continuous	PP	both_sexes		combined_raw
1848	11810	1.8692e-02	categorical	20107	both_sexes	9		continuous	SBP	both_sexes		auto_medadj_irnt
1848	11811	1.7726e-02	categorical	20107	both_sexes	9		continuous	SBP	both_sexes		auto_medadj_raw
1848	11812	1.1734e-02	categorical	20107	both_sexes	9		continuous	SBP	both_sexes		combined_irnt
1848	11813	1.9030e-02	categorical	20107	both_sexes	9		continuous	SBP	both_sexes		combined_medadj_irnt
1848	11814	1.8023e-02	categorical	20107	both_sexes	9		continuous	SBP	both_sexes		combined_medadj_raw
1848	11815	1.0685e-02	categorical	20107	both_sexes	9		continuous	SBP	both_sexes		combined_raw
1848	11817	5.8787e-03	categorical	20107	both_sexes	9		continuous	SBP	both_sexes		manual_medadj_raw
1848	11820	-7.7904e-03	categorical	20107	both_sexes	9		continuous	Smoking	both_sexes		Ever_Never
1848	11823	1.1461e-02	categorical	20107	both_sexes	9		continuous	eGFR	both_sexes		irnt
1848	11825	-3.5078e-03	categorical	20107	both_sexes	9		continuous	eGFRcreacys	both_sexes		irnt
1848	11827	-1.9707e-02	categorical	20107	both_sexes	9		continuous	eGFRcys	both_sexes		irnt
1848	14250	4.8959e-02	categorical	20107	both_sexes	9		continuous	whr	both_sexes		irnt
1861	13	-1.5038e-02	categorical	20110	both_sexes	100		categorical	120	both_sexes	1
1861	15	1.4326e-02	categorical	20110	both_sexes	100		categorical	120	both_sexes	9
1861	16	-4.9665e-04	categorical	20110	both_sexes	100		categorical	670	both_sexes	1
1861	18	4.1198e-04	categorical	20110	both_sexes	100		categorical	670	both_sexes	2
1861	24	-1.4187e-02	categorical	20110	both_sexes	100		categorical	680	both_sexes	3
1861	31	2.1253e-02	categorical	20110	both_sexes	100		categorical	1210	both_sexes	1210
1861	32	1.2981e-02	categorical	20110	both_sexes	100		categorical	1418	both_sexes	1
1861	38	-5.3303e-03	categorical	20110	both_sexes	100		categorical	1428	both_sexes	0
1861	39	2.6878e-02	categorical	20110	both_sexes	100		categorical	1428	both_sexes	1
1861	42	-3.6433e-03	categorical	20110	both_sexes	100		categorical	1448	both_sexes	1
1861	47	-4.7155e-03	categorical	20110	both_sexes	100		categorical	1468	both_sexes	2
1861	49	1.0807e-02	categorical	20110	both_sexes	100		categorical	1468	both_sexes	4
1861	55	4.2315e-02	categorical	20110	both_sexes	100		categorical	1538	both_sexes	0
1861	56	-3.8139e-02	categorical	20110	both_sexes	100		categorical	1538	both_sexes	1
1861	57	-1.9505e-02	categorical	20110	both_sexes	100		categorical	1538	both_sexes	2
1861	65	1.4435e-02	categorical	20110	both_sexes	100		categorical	1677	both_sexes	1677
1861	66	-2.5047e-03	categorical	20110	both_sexes	100		categorical	1707	both_sexes	1
1861	67	3.1366e-03	categorical	20110	both_sexes	100		categorical	1707	both_sexes	2
1861	72	3.1785e-05	categorical	20110	both_sexes	100		categorical	1747	both_sexes	4
1861	73	-1.7634e-02	categorical	20110	both_sexes	100		categorical	1747	both_sexes	5
1861	80	-2.6955e-02	categorical	20110	both_sexes	100		categorical	1920	both_sexes	1920
1861	82	-1.9442e-02	categorical	20110	both_sexes	100		categorical	1940	both_sexes	1940
1861	83	-2.2369e-02	categorical	20110	both_sexes	100		categorical	1950	both_sexes	1950
1861	85	-2.5385e-02	categorical	20110	both_sexes	100		categorical	1970	both_sexes	1970
1861	86	-2.9373e-02	categorical	20110	both_sexes	100		categorical	1980	both_sexes	1980
1861	89	-2.3556e-02	categorical	20110	both_sexes	100		categorical	2010	both_sexes	2010
1861	90	-2.0597e-02	categorical	20110	both_sexes	100		categorical	2020	both_sexes	2020
1861	92	1.0930e-03	categorical	20110	both_sexes	100		categorical	2040	both_sexes	2040
1861	95	2.3700e-03	categorical	20110	both_sexes	100		categorical	2129	both_sexes	2129
1861	97	-4.9831e-02	categorical	20110	both_sexes	100		categorical	2188	both_sexes	2188
1861	98	-1.3409e-02	categorical	20110	both_sexes	100		categorical	2207	both_sexes	2207
1861	103	-1.8718e-02	categorical	20110	both_sexes	100		categorical	2257	both_sexes	2257
1861	104	-3.1910e-02	categorical	20110	both_sexes	100		categorical	2316	both_sexes	2316
1861	105	-4.0451e-02	categorical	20110	both_sexes	100		categorical	2335	both_sexes	2335
1861	113	-3.1922e-02	categorical	20110	both_sexes	100		categorical	2443	both_sexes	2443
1861	116	-2.8205e-02	categorical	20110	both_sexes	100		categorical	2473	both_sexes	2473
1861	149	-5.1751e-03	categorical	20110	both_sexes	100		categorical	3393	both_sexes	3393
1861	155	-7.1898e-03	categorical	20110	both_sexes	100		categorical	3571	both_sexes	3571
1861	157	-1.0948e-02	categorical	20110	both_sexes	100		categorical	3606	both_sexes	3606
1861	181	-2.0668e-03	categorical	20110	both_sexes	100		categorical	4293	both_sexes	3
1861	182	2.0651e-03	categorical	20110	both_sexes	100		categorical	4294	both_sexes	0
1861	200	6.2595e-03	categorical	20110	both_sexes	100		categorical	4957	both_sexes	4957
1861	204	1.5963e-03	categorical	20110	both_sexes	100		categorical	5001	both_sexes	5001
1861	205	5.6635e-03	categorical	20110	both_sexes	100		categorical	5012	both_sexes	5012
1861	235	5.5925e-03	categorical	20110	both_sexes	100		categorical	5556	both_sexes	5556
1861	276	-2.1835e-03	categorical	20110	both_sexes	100		categorical	6138	both_sexes	100
1861	277	9.7312e-03	categorical	20110	both_sexes	100		categorical	6138	both_sexes	2
1861	278	1.4003e-03	categorical	20110	both_sexes	100		categorical	6138	both_sexes	3
1861	279	-1.5390e-02	categorical	20110	both_sexes	100		categorical	6138	both_sexes	4
1861	280	-1.0349e-02	categorical	20110	both_sexes	100		categorical	6138	both_sexes	5
1861	281	-6.5231e-03	categorical	20110	both_sexes	100		categorical	6138	both_sexes	6
1861	293	1.0748e-03	categorical	20110	both_sexes	100		categorical	6141	both_sexes	1
1861	294	1.1021e-02	categorical	20110	both_sexes	100		categorical	6141	both_sexes	2
1861	305	-1.7084e-02	categorical	20110	both_sexes	100		categorical	6142	both_sexes	4
1861	307	-2.2642e-03	categorical	20110	both_sexes	100		categorical	6142	both_sexes	6
1861	312	-7.3825e-04	categorical	20110	both_sexes	100		categorical	6143	both_sexes	3
1861	314	-1.7513e-03	categorical	20110	both_sexes	100		categorical	6144	both_sexes	1
1861	318	8.6341e-03	categorical	20110	both_sexes	100		categorical	6144	both_sexes	5
1861	319	-1.8386e-02	categorical	20110	both_sexes	100		categorical	6145	both_sexes	1
1861	325	-2.2620e-02	categorical	20110	both_sexes	100		categorical	6145	both_sexes	6
1861	345	2.5471e-02	categorical	20110	both_sexes	100		categorical	6149	both_sexes	100
1861	347	-2.3701e-02	categorical	20110	both_sexes	100		categorical	6149	both_sexes	3
1861	348	-1.2468e-02	categorical	20110	both_sexes	100		categorical	6149	both_sexes	4
1861	350	-7.5098e-03	categorical	20110	both_sexes	100		categorical	6149	both_sexes	6
1861	352	9.7891e-02	categorical	20110	both_sexes	100		categorical	6150	both_sexes	100
1861	353	-3.6384e-02	categorical	20110	both_sexes	100		categorical	6150	both_sexes	2
1861	355	-9.6236e-02	categorical	20110	both_sexes	100		categorical	6150	both_sexes	4
1861	362	1.1416e-05	categorical	20110	both_sexes	100		categorical	6151	both_sexes	7
1861	363	1.9270e-02	categorical	20110	both_sexes	100		categorical	6152	both_sexes	100
1861	367	-1.6853e-02	categorical	20110	both_sexes	100		categorical	6152	both_sexes	8
1861	376	3.8513e-02	categorical	20110	both_sexes	100		categorical	6154	both_sexes	100
1861	377	-8.7023e-04	categorical	20110	both_sexes	100		categorical	6154	both_sexes	2
1861	378	-2.3792e-02	categorical	20110	both_sexes	100		categorical	6154	both_sexes	3
1861	380	-2.1299e-02	categorical	20110	both_sexes	100		categorical	6154	both_sexes	5
1861	383	4.5632e-03	categorical	20110	both_sexes	100		categorical	6155	both_sexes	100
1861	407	3.4831e-02	categorical	20110	both_sexes	100		categorical	6159	both_sexes	100
1861	413	-2.2206e-02	categorical	20110	both_sexes	100		categorical	6159	both_sexes	7
1861	414	-1.2151e-02	categorical	20110	both_sexes	100		categorical	6159	both_sexes	8
1861	415	1.1087e-02	categorical	20110	both_sexes	100		categorical	6160	both_sexes	1
1861	416	-7.5874e-03	categorical	20110	both_sexes	100		categorical	6160	both_sexes	100
1861	419	-1.1447e-03	categorical	20110	both_sexes	100		categorical	6160	both_sexes	4
1861	420	-3.2402e-04	categorical	20110	both_sexes	100		categorical	6160	both_sexes	5
1861	421	-6.3824e-03	categorical	20110	both_sexes	100		categorical	6162	both_sexes	1
1861	423	-9.5866e-04	categorical	20110	both_sexes	100		categorical	6162	both_sexes	2
1861	424	-4.4861e-03	categorical	20110	both_sexes	100		categorical	6162	both_sexes	3
1861	427	-8.9268e-03	categorical	20110	both_sexes	100		categorical	6164	both_sexes	100
1861	428	1.5749e-02	categorical	20110	both_sexes	100		categorical	6164	both_sexes	2
1861	431	8.4789e-03	categorical	20110	both_sexes	100		categorical	6164	both_sexes	5
1861	436	-5.6297e-03	categorical	20110	both_sexes	100		categorical	6179	both_sexes	1
1861	437	4.2210e-03	categorical	20110	both_sexes	100		categorical	6179	both_sexes	100
1861	488	-9.5478e-02	categorical	20110	both_sexes	100		categorical	20002	both_sexes	1065
1861	492	-3.6290e-02	categorical	20110	both_sexes	100		categorical	20002	both_sexes	1074
1861	506	-1.7010e-02	categorical	20110	both_sexes	100		categorical	20002	both_sexes	1111
1861	545	-2.9362e-02	categorical	20110	both_sexes	100		categorical	20002	both_sexes	1220
1861	550	-1.0178e-02	categorical	20110	both_sexes	100		categorical	20002	both_sexes	1226
1861	584	-1.3025e-02	categorical	20110	both_sexes	100		categorical	20002	both_sexes	1286
1861	671	-8.0083e-03	categorical	20110	both_sexes	100		categorical	20002	both_sexes	1474
1861	877	-1.8974e-02	categorical	20110	both_sexes	100		categorical	20003	both_sexes	1140865634
1861	895	-3.5237e-02	categorical	20110	both_sexes	100		categorical	20003	both_sexes	1140866738
1861	942	-2.2451e-03	categorical	20110	both_sexes	100		categorical	20003	both_sexes	1140871310
1861	981	-4.3001e-03	categorical	20110	both_sexes	100		categorical	20003	both_sexes	1140874420
1861	1040	-3.6077e-02	categorical	20110	both_sexes	100		categorical	20003	both_sexes	1140879802
1861	1055	-9.9548e-03	categorical	20110	both_sexes	100		categorical	20003	both_sexes	1140881856
1861	1093	-2.6039e-02	categorical	20110	both_sexes	100		categorical	20003	both_sexes	1140884600
1861	1179	-1.1991e-02	categorical	20110	both_sexes	100		categorical	20003	both_sexes	1140923346
1861	1312	-5.6428e-03	categorical	20110	both_sexes	100		categorical	20003	both_sexes	1141176832
1861	1357	-9.5187e-03	categorical	20110	both_sexes	100		categorical	20003	both_sexes	1141191044
1861	1368	-4.4222e-02	categorical	20110	both_sexes	100		categorical	20003	both_sexes	1141194794
1861	1496	-3.8633e-05	categorical	20110	both_sexes	100		categorical	20004	both_sexes	1477
1861	1497	-4.5898e-03	categorical	20110	both_sexes	100		categorical	20004	both_sexes	1478
1861	1498	3.3036e-03	categorical	20110	both_sexes	100		categorical	20004	both_sexes	1479
1861	1499	1.9456e-03	categorical	20110	both_sexes	100		categorical	20004	both_sexes	1480
1861	1502	-1.6462e-03	categorical	20110	both_sexes	100		categorical	20004	both_sexes	1483
1861	1836	-4.6683e-02	categorical	20110	both_sexes	100		categorical	20107	both_sexes	1
1861	1838	5.9405e-02	categorical	20110	both_sexes	100		categorical	20107	both_sexes	100
1861	1839	2.6570e-02	categorical	20110	both_sexes	100		categorical	20107	both_sexes	101
1861	1844	-2.0085e-02	categorical	20110	both_sexes	100		categorical	20107	both_sexes	3
1861	1848	-2.2073e-02	categorical	20110	both_sexes	100		categorical	20107	both_sexes	9
1861	1861	1.0000e+00	categorical	20110	both_sexes	100		categorical	20110	both_sexes	100
1861	1870	-5.4888e-01	categorical	20110	both_sexes	100		categorical	20110	both_sexes	8
1861	1871	-2.6806e-01	categorical	20110	both_sexes	100		categorical	20110	both_sexes	9
1861	1872	-5.9342e-02	categorical	20110	both_sexes	100		categorical	20111	both_sexes	1
1861	1874	1.2344e-01	categorical	20110	both_sexes	100		categorical	20111	both_sexes	100
1861	1875	1.8437e-02	categorical	20110	both_sexes	100		categorical	20111	both_sexes	101
1861	1885	-5.4153e-02	categorical	20110	both_sexes	100		categorical	20111	both_sexes	9
1861	1985	-8.6672e-03	categorical	20110	both_sexes	100		categorical	20116	both_sexes	0
1861	1986	4.1277e-03	categorical	20110	both_sexes	100		categorical	20116	both_sexes	1
1861	1987	7.6947e-03	categorical	20110	both_sexes	100		categorical	20116	both_sexes	2
1861	1988	-5.7520e-03	categorical	20110	both_sexes	100		categorical	20117	both_sexes	0
1861	1989	-6.8443e-03	categorical	20110	both_sexes	100		categorical	20117	both_sexes	1
1861	1990	9.0544e-03	categorical	20110	both_sexes	100		categorical	20117	both_sexes	2
1861	2007	8.6656e-03	categorical	20110	both_sexes	100		categorical	20160	both_sexes	20160
1861	3330	-1.0765e-02	categorical	20110	both_sexes	100		categorical	41200	both_sexes	J183
1861	5864	-8.7051e-03	categorical	20110	both_sexes	100		categorical	41232	both_sexes	10
1861	5869	-1.4953e-02	categorical	20110	both_sexes	100		categorical	41244	both_sexes	100
1861	5878	-6.0550e-03	categorical	20110	both_sexes	100		categorical	41245	both_sexes	1040
1861	5879	-3.0909e-02	categorical	20110	both_sexes	100		categorical	41245	both_sexes	1070
1861	5891	-1.0697e-02	categorical	20110	both_sexes	100		categorical	41245	both_sexes	1280
1861	5933	-3.2938e-02	categorical	20110	both_sexes	100		categorical	41246	both_sexes	1160
1861	5950	-1.2458e-02	categorical	20110	both_sexes	100		categorical	41246	both_sexes	1480
1861	6001	-1.3201e-02	categorical	20110	both_sexes	100		categorical	41247	both_sexes	2000
1861	6009	-1.4660e-02	categorical	20110	both_sexes	100		categorical	41248	both_sexes	1000
1861	6040	-1.4216e-02	categorical	20110	both_sexes	100		categorical	41249	both_sexes	2002
1861	6058	-1.5434e-02	categorical	20110	both_sexes	100		categorical	41250	both_sexes	1000
1861	6068	-1.4783e-02	categorical	20110	both_sexes	100		categorical	41251	both_sexes	1000
1861	6157	1.7359e-02	categorical	20110	both_sexes	100		continuous	46	both_sexes		irnt
1861	6159	1.4750e-02	categorical	20110	both_sexes	100		continuous	47	both_sexes		irnt
1861	6161	-3.8688e-02	categorical	20110	both_sexes	100		continuous	48	both_sexes		irnt
1861	6163	-2.7577e-02	categorical	20110	both_sexes	100		continuous	49	both_sexes		irnt
1861	6165	2.9209e-02	categorical	20110	both_sexes	100		continuous	50	both_sexes		irnt
1861	6167	1.8612e-02	categorical	20110	both_sexes	100		continuous	51	both_sexes		irnt
1861	6183	-9.4983e-03	categorical	20110	both_sexes	100		continuous	102	both_sexes		irnt
1861	6198	-4.0874e-03	categorical	20110	both_sexes	100		continuous	400	both_sexes		irnt
1861	6201	-7.3513e-03	categorical	20110	both_sexes	100		continuous	404	both_sexes		irnt
1861	6203	-8.3478e-03	categorical	20110	both_sexes	100		continuous	699	both_sexes		irnt
1861	6220	1.1042e-03	categorical	20110	both_sexes	100		continuous	874	both_sexes		irnt
1861	6269	-6.2689e-03	categorical	20110	both_sexes	100		continuous	1438	both_sexes		irnt
1861	6273	-6.6600e-03	categorical	20110	both_sexes	100		continuous	1488	both_sexes		irnt
1861	6303	-2.3665e-03	categorical	20110	both_sexes	100		continuous	2139	both_sexes		irnt
1861	6307	1.4686e-02	categorical	20110	both_sexes	100		continuous	2217	both_sexes		irnt
1861	6347	2.9689e-02	categorical	20110	both_sexes	100		continuous	3062	both_sexes		irnt
1861	6349	2.4835e-02	categorical	20110	both_sexes	100		continuous	3063	both_sexes		irnt
1861	6351	6.9106e-03	categorical	20110	both_sexes	100		continuous	3064	both_sexes		irnt
1861	6354	-9.1528e-03	categorical	20110	both_sexes	100		continuous	3143	both_sexes		irnt
1861	6360	-9.4550e-03	categorical	20110	both_sexes	100		continuous	3148	both_sexes		irnt
1861	6411	-5.3993e-02	categorical	20110	both_sexes	100		continuous	4079	both_sexes		irnt
1861	6413	-5.9174e-02	categorical	20110	both_sexes	100		continuous	4080	both_sexes		irnt
1861	6415	-5.6112e-03	categorical	20110	both_sexes	100		continuous	4100	both_sexes		irnt
1861	6417	-9.7145e-03	categorical	20110	both_sexes	100		continuous	4101	both_sexes		irnt
1861	6419	-1.0317e-02	categorical	20110	both_sexes	100		continuous	4104	both_sexes		irnt
1861	6421	-1.0211e-02	categorical	20110	both_sexes	100		continuous	4105	both_sexes		irnt
1861	6423	-1.0318e-02	categorical	20110	both_sexes	100		continuous	4106	both_sexes		irnt
1861	6427	-9.8109e-03	categorical	20110	both_sexes	100		continuous	4120	both_sexes		irnt
1861	6429	-1.0234e-02	categorical	20110	both_sexes	100		continuous	4123	both_sexes		irnt
1861	6431	-1.0225e-02	categorical	20110	both_sexes	100		continuous	4124	both_sexes		irnt
1861	6433	-1.0235e-02	categorical	20110	both_sexes	100		continuous	4125	both_sexes		irnt
1861	6435	-4.7400e-03	categorical	20110	both_sexes	100		continuous	4194	both_sexes		irnt
1861	6437	2.5881e-03	categorical	20110	both_sexes	100		continuous	4195	both_sexes		irnt
1861	6495	-7.3837e-03	categorical	20110	both_sexes	100		continuous	5096	both_sexes		irnt
1861	6497	-6.2422e-03	categorical	20110	both_sexes	100		continuous	5097	both_sexes		irnt
1861	6499	-7.0695e-03	categorical	20110	both_sexes	100		continuous	5098	both_sexes		irnt
1861	6501	-7.7418e-03	categorical	20110	both_sexes	100		continuous	5099	both_sexes		irnt
1861	6535	2.4148e-03	categorical	20110	both_sexes	100		continuous	5116	both_sexes		irnt
1861	6543	-8.6146e-03	categorical	20110	both_sexes	100		continuous	5132	both_sexes		irnt
1861	6545	-9.0261e-03	categorical	20110	both_sexes	100		continuous	5133	both_sexes		irnt
1861	6547	-8.3298e-03	categorical	20110	both_sexes	100		continuous	5134	both_sexes		irnt
1861	6549	-8.4677e-03	categorical	20110	both_sexes	100		continuous	5135	both_sexes		irnt
1861	6580	-3.8420e-04	categorical	20110	both_sexes	100		continuous	5257	both_sexes		irnt
1861	6629	1.5031e-03	categorical	20110	both_sexes	100		continuous	20010	both_sexes		irnt
1861	6633	1.7597e-02	categorical	20110	both_sexes	100		continuous	20015	both_sexes		irnt
1861	6635	8.0433e-03	categorical	20110	both_sexes	100		continuous	20016	both_sexes		irnt
1861	6642	1.5478e-02	categorical	20110	both_sexes	100		continuous	20022	both_sexes		irnt
1861	6644	-6.7594e-03	categorical	20110	both_sexes	100		continuous	20023	both_sexes		irnt
1861	6664	1.5404e-02	categorical	20110	both_sexes	100		continuous	20153	both_sexes		irnt
1861	6740	-4.4322e-02	categorical	20110	both_sexes	100		continuous	21001	both_sexes		irnt
1861	6742	-2.9245e-02	categorical	20110	both_sexes	100		continuous	21002	both_sexes		irnt
1861	6829	-2.9198e-02	categorical	20110	both_sexes	100		continuous	23098	both_sexes		irnt
1861	6831	-4.2491e-02	categorical	20110	both_sexes	100		continuous	23099	both_sexes		irnt
1861	6833	-3.9047e-02	categorical	20110	both_sexes	100		continuous	23100	both_sexes		irnt
1861	6835	-8.1259e-03	categorical	20110	both_sexes	100		continuous	23101	both_sexes		irnt
1861	6837	-8.0966e-03	categorical	20110	both_sexes	100		continuous	23102	both_sexes		irnt
1861	6839	-4.4212e-02	categorical	20110	both_sexes	100		continuous	23104	both_sexes		irnt
1861	6841	-1.4090e-02	categorical	20110	both_sexes	100		continuous	23105	both_sexes		irnt
1861	6843	1.8557e-02	categorical	20110	both_sexes	100		continuous	23106	both_sexes		irnt
1861	6845	1.7033e-02	categorical	20110	both_sexes	100		continuous	23107	both_sexes		irnt
1861	6847	1.6358e-02	categorical	20110	both_sexes	100		continuous	23108	both_sexes		irnt
1861	6849	1.6718e-02	categorical	20110	both_sexes	100		continuous	23109	both_sexes		irnt
1861	6851	1.7465e-02	categorical	20110	both_sexes	100		continuous	23110	both_sexes		irnt
1861	6853	-4.2727e-02	categorical	20110	both_sexes	100		continuous	23111	both_sexes		irnt
1861	6855	-3.9688e-02	categorical	20110	both_sexes	100		continuous	23112	both_sexes		irnt
1861	6857	-1.3308e-02	categorical	20110	both_sexes	100		continuous	23113	both_sexes		irnt
1861	6859	-1.3256e-02	categorical	20110	both_sexes	100		continuous	23114	both_sexes		irnt
1861	6861	-4.3275e-02	categorical	20110	both_sexes	100		continuous	23115	both_sexes		irnt
1861	6863	-4.0181e-02	categorical	20110	both_sexes	100		continuous	23116	both_sexes		irnt
1861	6865	-1.5136e-02	categorical	20110	both_sexes	100		continuous	23117	both_sexes		irnt
1861	6867	-1.5094e-02	categorical	20110	both_sexes	100		continuous	23118	both_sexes		irnt
1861	6869	-4.3878e-02	categorical	20110	both_sexes	100		continuous	23119	both_sexes		irnt
1861	6871	-4.0110e-02	categorical	20110	both_sexes	100		continuous	23120	both_sexes		irnt
1861	6873	-1.0280e-02	categorical	20110	both_sexes	100		continuous	23121	both_sexes		irnt
1861	6875	-1.0257e-02	categorical	20110	both_sexes	100		continuous	23122	both_sexes		irnt
1861	6877	-4.4058e-02	categorical	20110	both_sexes	100		continuous	23123	both_sexes		irnt
1861	6879	-4.0012e-02	categorical	20110	both_sexes	100		continuous	23124	both_sexes		irnt
1861	6881	-1.2180e-02	categorical	20110	both_sexes	100		continuous	23125	both_sexes		irnt
1861	6883	-1.1999e-02	categorical	20110	both_sexes	100		continuous	23126	both_sexes		irnt
1861	6885	-3.8661e-02	categorical	20110	both_sexes	100		continuous	23127	both_sexes		irnt
1861	6887	-3.6606e-02	categorical	20110	both_sexes	100		continuous	23128	both_sexes		irnt
1861	6889	-2.1861e-03	categorical	20110	both_sexes	100		continuous	23129	both_sexes		irnt
1861	6891	-2.0773e-03	categorical	20110	both_sexes	100		continuous	23130	both_sexes		irnt
1861	6932	-2.1262e-02	categorical	20110	both_sexes	100		continuous	30000	both_sexes		irnt
1861	6934	-1.6092e-02	categorical	20110	both_sexes	100		continuous	30010	both_sexes		irnt
1861	6936	-6.0321e-03	categorical	20110	both_sexes	100		continuous	30020	both_sexes		irnt
1861	6938	-5.2131e-03	categorical	20110	both_sexes	100		continuous	30030	both_sexes		irnt
1861	6940	1.8095e-02	categorical	20110	both_sexes	100		continuous	30040	both_sexes		irnt
1861	6942	1.4578e-02	categorical	20110	both_sexes	100		continuous	30050	both_sexes		irnt
1861	6944	-1.3953e-03	categorical	20110	both_sexes	100		continuous	30060	both_sexes		irnt
1861	6946	-1.8187e-03	categorical	20110	both_sexes	100		continuous	30070	both_sexes		irnt
1861	6948	-4.2792e-03	categorical	20110	both_sexes	100		continuous	30080	both_sexes		irnt
1861	6950	-5.4073e-03	categorical	20110	both_sexes	100		continuous	30090	both_sexes		irnt
1861	6952	-8.6074e-04	categorical	20110	both_sexes	100		continuous	30100	both_sexes		irnt
1861	6954	-3.0363e-03	categorical	20110	both_sexes	100		continuous	30110	both_sexes		irnt
1861	6956	-1.5281e-02	categorical	20110	both_sexes	100		continuous	30120	both_sexes		irnt
1861	6958	-1.4170e-02	categorical	20110	both_sexes	100		continuous	30130	both_sexes		irnt
1861	6960	-1.7868e-02	categorical	20110	both_sexes	100		continuous	30140	both_sexes		irnt
1861	6962	-5.3610e-03	categorical	20110	both_sexes	100		continuous	30150	both_sexes		irnt
1861	6966	2.1839e-03	categorical	20110	both_sexes	100		continuous	30180	both_sexes		irnt
1861	6968	1.3423e-03	categorical	20110	both_sexes	100		continuous	30190	both_sexes		irnt
1861	6970	-2.6577e-03	categorical	20110	both_sexes	100		continuous	30200	both_sexes		irnt
1861	6972	2.8052e-03	categorical	20110	both_sexes	100		continuous	30210	both_sexes		irnt
1861	6977	-2.4675e-02	categorical	20110	both_sexes	100		continuous	30240	both_sexes		irnt
1861	6979	-2.7010e-02	categorical	20110	both_sexes	100		continuous	30250	both_sexes		irnt
1861	6981	2.3517e-03	categorical	20110	both_sexes	100		continuous	30260	both_sexes		irnt
1861	6983	1.3021e-02	categorical	20110	both_sexes	100		continuous	30270	both_sexes		irnt
1861	6985	-2.3351e-02	categorical	20110	both_sexes	100		continuous	30280	both_sexes		irnt
1861	6987	-2.8516e-02	categorical	20110	both_sexes	100		continuous	30290	both_sexes		irnt
1861	6989	-3.0459e-02	categorical	20110	both_sexes	100		continuous	30300	both_sexes		irnt
1861	6993	-9.0604e-04	categorical	20110	both_sexes	100		continuous	30510	both_sexes		irnt
1861	6995	6.2836e-03	categorical	20110	both_sexes	100		continuous	30520	both_sexes		irnt
1861	6997	-2.3319e-03	categorical	20110	both_sexes	100		continuous	30530	both_sexes		irnt
1861	7585	-3.2601e-02	categorical	20110	both_sexes	100		icd10	E11	both_sexes
1861	7623	-1.9390e-02	categorical	20110	both_sexes	100		icd10	E66	both_sexes
1861	7660	-2.5566e-03	categorical	20110	both_sexes	100		icd10	F17	both_sexes
1861	7673	-1.3635e-02	categorical	20110	both_sexes	100		icd10	F32	both_sexes
1861	7748	-1.2140e-02	categorical	20110	both_sexes	100		icd10	G47	both_sexes
1861	7869	-3.3639e-02	categorical	20110	both_sexes	100		icd10	I25	both_sexes
1861	7916	2.0931e-03	categorical	20110	both_sexes	100		icd10	I83	both_sexes
1861	7960	-8.5345e-03	categorical	20110	both_sexes	100		icd10	J44	both_sexes
1861	7961	-1.9074e-02	categorical	20110	both_sexes	100		icd10	J45	both_sexes
1861	8004	-1.6677e-02	categorical	20110	both_sexes	100		icd10	K21	both_sexes
1861	8020	-7.1711e-03	categorical	20110	both_sexes	100		icd10	K42	both_sexes
1861	8022	-1.2329e-02	categorical	20110	both_sexes	100		icd10	K44	both_sexes
1861	8049	-1.1263e-02	categorical	20110	both_sexes	100		icd10	K80	both_sexes
1861	8142	-5.6101e-04	categorical	20110	both_sexes	100		icd10	M16	both_sexes
1861	8143	-5.9518e-03	categorical	20110	both_sexes	100		icd10	M17	both_sexes
1861	8169	-8.3572e-03	categorical	20110	both_sexes	100		icd10	M51	both_sexes
1861	8223	-3.8540e-03	categorical	20110	both_sexes	100		icd10	N20	both_sexes
1861	8448	-2.6013e-02	categorical	20110	both_sexes	100		icd10	R07	both_sexes
1861	8459	-7.8435e-03	categorical	20110	both_sexes	100		icd10	R19	both_sexes
1861	9083	-3.5055e-03	categorical	20110	both_sexes	100		icd10	Z72	both_sexes
1861	9090	-4.3921e-02	categorical	20110	both_sexes	100		icd10	Z82	both_sexes
1861	9094	-1.6217e-02	categorical	20110	both_sexes	100		icd10	Z86	both_sexes
1861	9096	-1.5123e-02	categorical	20110	both_sexes	100		icd10	Z88	both_sexes
1861	9103	-2.1289e-02	categorical	20110	both_sexes	100		icd10	Z95	both_sexes
1861	9649	-3.1955e-02	categorical	20110	both_sexes	100		prescriptions	amlodipine	both_sexes
1861	9667	-3.6073e-02	categorical	20110	both_sexes	100		prescriptions	bendroflumethiazide	both_sexes
1861	9701	-8.6185e-03	categorical	20110	both_sexes	100		prescriptions	citalopram	both_sexes
1861	9702	-5.6930e-03	categorical	20110	both_sexes	100		prescriptions	clarithromycin	both_sexes
1861	9770	-8.7345e-03	categorical	20110	both_sexes	100		prescriptions	gabapentin	both_sexes
1861	9773	-1.7276e-02	categorical	20110	both_sexes	100		prescriptions	gliclazide	both_sexes
1861	9801	-3.0591e-03	categorical	20110	both_sexes	100		prescriptions	latanoprost	both_sexes
1861	9816	-7.1790e-03	categorical	20110	both_sexes	100		prescriptions	mebeverine	both_sexes
1861	9821	-2.2890e-02	categorical	20110	both_sexes	100		prescriptions	metformin	both_sexes
1861	9849	-1.3479e-02	categorical	20110	both_sexes	100		prescriptions	orlistat	both_sexes
1861	9853	-1.1623e-02	categorical	20110	both_sexes	100		prescriptions	paracetamol	both_sexes
1861	9909	-9.8991e-03	categorical	20110	both_sexes	100		prescriptions	tramadol	both_sexes
1861	9921	-4.6989e-03	categorical	20110	both_sexes	100		prescriptions	zopiclone	both_sexes
1861	9924	-3.9492e-02	categorical	20110	both_sexes	100		prescriptions	ACE inhibitor|anti-hypertensive	both_sexes
1861	9929	-5.0145e-03	categorical	20110	both_sexes	100		prescriptions	GABA agonist|sedative	both_sexes
1861	9971	-8.7345e-03	categorical	20110	both_sexes	100		prescriptions	anticonvulsant|voltage-gated calcium channel inhibitor|neuropathy	both_sexes
1861	9973	-1.1623e-02	categorical	20110	both_sexes	100		prescriptions	antipyretic	both_sexes
1861	9975	-7.3353e-03	categorical	20110	both_sexes	100		prescriptions	antispasmodic	both_sexes
1861	9982	-4.6950e-03	categorical	20110	both_sexes	100		prescriptions	beta-lactam antibiotic|beta-lactamase inhibitor|antibiotic	both_sexes
1861	9987	-2.2890e-02	categorical	20110	both_sexes	100		prescriptions	biguanides|diabetes	both_sexes
1861	9990	-3.4255e-02	categorical	20110	both_sexes	100		prescriptions	calcium channel blocker|dihydropyridine|anti-hypertensive	both_sexes
1861	10018	-1.3479e-02	categorical	20110	both_sexes	100		prescriptions	lipase inhibitor|obesity	both_sexes
1861	10039	-9.8991e-03	categorical	20110	both_sexes	100		prescriptions	opioid analgesic|selective serotonin re-uptake inhibitor|norepinephrine re-uptake inhibitor	both_sexes
1861	10058	-9.8160e-03	categorical	20110	both_sexes	100		prescriptions	selective serotonin re-uptake inhibitor|SSRI	both_sexes
1861	10065	-1.7697e-02	categorical	20110	both_sexes	100		prescriptions	sulfonylurea|diabetes	both_sexes
1861	10068	-3.6393e-02	categorical	20110	both_sexes	100		prescriptions	thiazide diuretic|diuretic	both_sexes
1861	10435	-3.1724e-02	categorical	20110	both_sexes	100		phecode	250	both_sexes
1861	10439	-3.2437e-02	categorical	20110	both_sexes	100		phecode	250.2	both_sexes
1861	10510	-3.8722e-02	categorical	20110	both_sexes	100		phecode	272	both_sexes
1861	10556	-2.4106e-03	categorical	20110	both_sexes	100		phecode	317	both_sexes
1861	10558	-2.7422e-03	categorical	20110	both_sexes	100		phecode	318	both_sexes
1861	10580	-1.2313e-02	categorical	20110	both_sexes	100		phecode	327	both_sexes
1861	10588	-1.3392e-02	categorical	20110	both_sexes	100		phecode	306	both_sexes
1861	10634	-1.2119e-02	categorical	20110	both_sexes	100		phecode	327.3	both_sexes
1861	10785	-7.2384e-02	categorical	20110	both_sexes	100		phecode	401.1	both_sexes
1861	10786	-7.2379e-02	categorical	20110	both_sexes	100		phecode	401	both_sexes
1861	10792	-3.6741e-02	categorical	20110	both_sexes	100		phecode	411	both_sexes
1861	10797	-2.9757e-02	categorical	20110	both_sexes	100		phecode	411.4	both_sexes
1861	10798	-3.4316e-02	categorical	20110	both_sexes	100		phecode	411.8	both_sexes
1861	10849	-1.1351e-02	categorical	20110	both_sexes	100		phecode	459	both_sexes
1861	10888	1.4626e-03	categorical	20110	both_sexes	100		phecode	454.1	both_sexes
1861	10892	-1.6548e-02	categorical	20110	both_sexes	100		phecode	530	both_sexes
1861	10929	-9.4524e-03	categorical	20110	both_sexes	100		phecode	496.2	both_sexes
1861	10931	-9.1670e-03	categorical	20110	both_sexes	100		phecode	496.21	both_sexes
1861	10952	-4.8100e-03	categorical	20110	both_sexes	100		phecode	714	both_sexes
1861	10999	-1.6380e-02	categorical	20110	both_sexes	100		phecode	530.1	both_sexes
1861	11000	-1.6998e-02	categorical	20110	both_sexes	100		phecode	530.11	both_sexes
1861	11018	-1.4444e-02	categorical	20110	both_sexes	100		phecode	785	both_sexes
1861	11025	-9.4676e-03	categorical	20110	both_sexes	100		phecode	550	both_sexes
1861	11027	-7.0960e-03	categorical	20110	both_sexes	100		phecode	550.4	both_sexes
1861	11029	-1.2479e-02	categorical	20110	both_sexes	100		phecode	550.2	both_sexes
1861	11039	-7.4003e-03	categorical	20110	both_sexes	100		phecode	558	both_sexes
1861	11074	-1.1613e-02	categorical	20110	both_sexes	100		phecode	574.1	both_sexes
1861	11167	-1.1069e-02	categorical	20110	both_sexes	100		phecode	716	both_sexes
1861	11168	-1.0957e-02	categorical	20110	both_sexes	100		phecode	716.9	both_sexes
1861	11183	-6.2605e-03	categorical	20110	both_sexes	100		phecode	716.2	both_sexes
1861	11184	-9.0377e-03	categorical	20110	both_sexes	100		phecode	740	both_sexes
1861	11200	-4.2672e-03	categorical	20110	both_sexes	100		phecode	835	both_sexes
1861	11263	-1.2306e-02	categorical	20110	both_sexes	100		phecode	760	both_sexes
1861	11329	-4.3139e-03	categorical	20110	both_sexes	100		phecode	594	both_sexes
1861	11330	-4.5712e-03	categorical	20110	both_sexes	100		phecode	594.1	both_sexes
1861	11561	-2.5078e-02	categorical	20110	both_sexes	100		phecode	418	both_sexes
1861	11697	-1.1683e-02	categorical	20110	both_sexes	100		phecode	960	both_sexes
1861	11698	-1.0229e-02	categorical	20110	both_sexes	100		phecode	960.2	both_sexes
1861	11766	8.1513e-03	categorical	20110	both_sexes	100		continuous	AG	both_sexes		irnt
1861	11768	-7.9587e-02	categorical	20110	both_sexes	100		continuous	DBP	both_sexes		auto_medadj_irnt
1861	11769	-7.9633e-02	categorical	20110	both_sexes	100		continuous	DBP	both_sexes		auto_medadj_raw
1861	11770	-5.5040e-02	categorical	20110	both_sexes	100		continuous	DBP	both_sexes		combined_irnt
1861	11771	-8.1371e-02	categorical	20110	both_sexes	100		continuous	DBP	both_sexes		combined_medadj_irnt
1861	11772	-8.1407e-02	categorical	20110	both_sexes	100		continuous	DBP	both_sexes		combined_medadj_raw
1861	11773	-5.4908e-02	categorical	20110	both_sexes	100		continuous	DBP	both_sexes		combined_raw
1861	11780	-1.4171e-02	categorical	20110	both_sexes	100		continuous	LDLC	both_sexes		medadj_irnt
1861	11781	-1.3848e-02	categorical	20110	both_sexes	100		continuous	LDLC	both_sexes		medadj_raw
1861	11782	-6.0543e-02	categorical	20110	both_sexes	100		continuous	MAP	both_sexes		auto_irnt
1861	11783	-8.5020e-02	categorical	20110	both_sexes	100		continuous	MAP	both_sexes		auto_medadj_irnt
1861	11784	-8.4430e-02	categorical	20110	both_sexes	100		continuous	MAP	both_sexes		auto_medadj_raw
1861	11785	-5.9560e-02	categorical	20110	both_sexes	100		continuous	MAP	both_sexes		auto_raw
1861	11786	-6.1687e-02	categorical	20110	both_sexes	100		continuous	MAP	both_sexes		combined_irnt
1861	11787	-8.6885e-02	categorical	20110	both_sexes	100		continuous	MAP	both_sexes		combined_medadj_irnt
1861	11788	-8.6291e-02	categorical	20110	both_sexes	100		continuous	MAP	both_sexes		combined_medadj_raw
1861	11789	-6.0704e-02	categorical	20110	both_sexes	100		continuous	MAP	both_sexes		combined_raw
1861	11792	-2.3112e-02	categorical	20110	both_sexes	100		continuous	MAP	both_sexes		manual_medadj_raw
1861	11793	-1.6107e-02	categorical	20110	both_sexes	100		continuous	MAP	both_sexes		manual_raw
1861	11796	-1.1583e-02	categorical	20110	both_sexes	100		continuous	NAP	both_sexes		irnt
1861	11798	-3.7183e-02	categorical	20110	both_sexes	100		continuous	PP	both_sexes		auto_irnt
1861	11799	-5.0313e-02	categorical	20110	both_sexes	100		continuous	PP	both_sexes		auto_medadj_irnt
1861	11800	-4.9339e-02	categorical	20110	both_sexes	100		continuous	PP	both_sexes		auto_medadj_raw
1861	11801	-3.6730e-02	categorical	20110	both_sexes	100		continuous	PP	both_sexes		auto_raw
1861	11802	-3.7760e-02	categorical	20110	both_sexes	100		continuous	PP	both_sexes		combined_irnt
1861	11803	-5.1254e-02	categorical	20110	both_sexes	100		continuous	PP	both_sexes		combined_medadj_irnt
1861	11804	-5.0277e-02	categorical	20110	both_sexes	100		continuous	PP	both_sexes		combined_medadj_raw
1861	11805	-3.7313e-02	categorical	20110	both_sexes	100		continuous	PP	both_sexes		combined_raw
1861	11810	-8.0950e-02	categorical	20110	both_sexes	100		continuous	SBP	both_sexes		auto_medadj_irnt
1861	11811	-7.9147e-02	categorical	20110	both_sexes	100		continuous	SBP	both_sexes		auto_medadj_raw
1861	11812	-6.0249e-02	categorical	20110	both_sexes	100		continuous	SBP	both_sexes		combined_irnt
1861	11813	-8.2661e-02	categorical	20110	both_sexes	100		continuous	SBP	both_sexes		combined_medadj_irnt
1861	11814	-8.0845e-02	categorical	20110	both_sexes	100		continuous	SBP	both_sexes		combined_medadj_raw
1861	11815	-5.7915e-02	categorical	20110	both_sexes	100		continuous	SBP	both_sexes		combined_raw
1861	11817	-2.1170e-02	categorical	20110	both_sexes	100		continuous	SBP	both_sexes		manual_medadj_raw
1861	11820	8.6672e-03	categorical	20110	both_sexes	100		continuous	Smoking	both_sexes		Ever_Never
1861	11823	-1.3428e-03	categorical	20110	both_sexes	100		continuous	eGFR	both_sexes		irnt
1861	11825	7.8049e-03	categorical	20110	both_sexes	100		continuous	eGFRcreacys	both_sexes		irnt
1861	11827	1.6132e-02	categorical	20110	both_sexes	100		continuous	eGFRcys	both_sexes		irnt
1861	14250	-3.2961e-02	categorical	20110	both_sexes	100		continuous	whr	both_sexes		irnt
1870	13	5.0256e-02	categorical	20110	both_sexes	8		categorical	120	both_sexes	1
1870	15	-5.0320e-02	categorical	20110	both_sexes	8		categorical	120	both_sexes	9
1870	16	2.4310e-03	categorical	20110	both_sexes	8		categorical	670	both_sexes	1
1870	18	-3.1141e-03	categorical	20110	both_sexes	8		categorical	670	both_sexes	2
1870	24	8.7269e-03	categorical	20110	both_sexes	8		categorical	680	both_sexes	3
1870	31	-1.8601e-02	categorical	20110	both_sexes	8		categorical	1210	both_sexes	1210
1870	32	-1.3832e-02	categorical	20110	both_sexes	8		categorical	1418	both_sexes	1
1870	38	7.0730e-03	categorical	20110	both_sexes	8		categorical	1428	both_sexes	0
1870	39	-2.1282e-02	categorical	20110	both_sexes	8		categorical	1428	both_sexes	1
1870	42	-6.7675e-04	categorical	20110	both_sexes	8		categorical	1448	both_sexes	1
1870	47	-4.7570e-04	categorical	20110	both_sexes	8		categorical	1468	both_sexes	2
1870	49	-5.0130e-03	categorical	20110	both_sexes	8		categorical	1468	both_sexes	4
1870	55	-3.2169e-02	categorical	20110	both_sexes	8		categorical	1538	both_sexes	0
1870	56	2.8261e-02	categorical	20110	both_sexes	8		categorical	1538	both_sexes	1
1870	57	1.5338e-02	categorical	20110	both_sexes	8		categorical	1538	both_sexes	2
1870	65	-2.5245e-03	categorical	20110	both_sexes	8		categorical	1677	both_sexes	1677
1870	66	1.5658e-03	categorical	20110	both_sexes	8		categorical	1707	both_sexes	1
1870	67	-2.8927e-03	categorical	20110	both_sexes	8		categorical	1707	both_sexes	2
1870	72	-2.5826e-03	categorical	20110	both_sexes	8		categorical	1747	both_sexes	4
1870	73	3.5034e-02	categorical	20110	both_sexes	8		categorical	1747	both_sexes	5
1870	80	2.2738e-02	categorical	20110	both_sexes	8		categorical	1920	both_sexes	1920
1870	82	1.4536e-02	categorical	20110	both_sexes	8		categorical	1940	both_sexes	1940
1870	83	1.8975e-02	categorical	20110	both_sexes	8		categorical	1950	both_sexes	1950
1870	85	2.4789e-02	categorical	20110	both_sexes	8		categorical	1970	both_sexes	1970
1870	86	2.8182e-02	categorical	20110	both_sexes	8		categorical	1980	both_sexes	1980
1870	89	2.0719e-02	categorical	20110	both_sexes	8		categorical	2010	both_sexes	2010
1870	90	9.4937e-03	categorical	20110	both_sexes	8		categorical	2020	both_sexes	2020
1870	92	-2.4958e-03	categorical	20110	both_sexes	8		categorical	2040	both_sexes	2040
1870	95	1.1534e-03	categorical	20110	both_sexes	8		categorical	2129	both_sexes	2129
1870	97	3.2354e-02	categorical	20110	both_sexes	8		categorical	2188	both_sexes	2188
1870	98	1.0489e-02	categorical	20110	both_sexes	8		categorical	2207	both_sexes	2207
1870	103	1.0469e-02	categorical	20110	both_sexes	8		categorical	2257	both_sexes	2257
1870	104	1.6889e-02	categorical	20110	both_sexes	8		categorical	2316	both_sexes	2316
1870	105	2.8232e-02	categorical	20110	both_sexes	8		categorical	2335	both_sexes	2335
1870	113	2.1624e-02	categorical	20110	both_sexes	8		categorical	2443	both_sexes	2443
1870	116	1.6872e-02	categorical	20110	both_sexes	8		categorical	2473	both_sexes	2473
1870	149	2.1112e-03	categorical	20110	both_sexes	8		categorical	3393	both_sexes	3393
1870	155	4.7276e-03	categorical	20110	both_sexes	8		categorical	3571	both_sexes	3571
1870	157	1.2357e-02	categorical	20110	both_sexes	8		categorical	3606	both_sexes	3606
1870	181	-2.7931e-03	categorical	20110	both_sexes	8		categorical	4293	both_sexes	3
1870	182	2.7928e-03	categorical	20110	both_sexes	8		categorical	4294	both_sexes	0
1870	200	-3.5619e-03	categorical	20110	both_sexes	8		categorical	4957	both_sexes	4957
1870	204	-4.1741e-03	categorical	20110	both_sexes	8		categorical	5001	both_sexes	5001
1870	205	-5.8772e-03	categorical	20110	both_sexes	8		categorical	5012	both_sexes	5012
1870	235	-5.4279e-03	categorical	20110	both_sexes	8		categorical	5556	both_sexes	5556
1870	276	-1.1438e-02	categorical	20110	both_sexes	8		categorical	6138	both_sexes	100
1870	277	-1.0029e-04	categorical	20110	both_sexes	8		categorical	6138	both_sexes	2
1870	278	8.3105e-03	categorical	20110	both_sexes	8		categorical	6138	both_sexes	3
1870	279	1.3633e-02	categorical	20110	both_sexes	8		categorical	6138	both_sexes	4
1870	280	7.7265e-03	categorical	20110	both_sexes	8		categorical	6138	both_sexes	5
1870	281	1.4602e-02	categorical	20110	both_sexes	8		categorical	6138	both_sexes	6
1870	293	-2.9709e-04	categorical	20110	both_sexes	8		categorical	6141	both_sexes	1
1870	294	-1.3506e-03	categorical	20110	both_sexes	8		categorical	6141	both_sexes	2
1870	305	8.8340e-03	categorical	20110	both_sexes	8		categorical	6142	both_sexes	4
1870	307	5.6946e-03	categorical	20110	both_sexes	8		categorical	6142	both_sexes	6
1870	312	1.1836e-03	categorical	20110	both_sexes	8		categorical	6143	both_sexes	3
1870	314	4.7107e-03	categorical	20110	both_sexes	8		categorical	6144	both_sexes	1
1870	318	-3.0533e-03	categorical	20110	both_sexes	8		categorical	6144	both_sexes	5
1870	319	1.2768e-02	categorical	20110	both_sexes	8		categorical	6145	both_sexes	1
1870	325	2.2296e-02	categorical	20110	both_sexes	8		categorical	6145	both_sexes	6
1870	345	-1.9125e-02	categorical	20110	both_sexes	8		categorical	6149	both_sexes	100
1870	347	2.3346e-02	categorical	20110	both_sexes	8		categorical	6149	both_sexes	3
1870	348	1.3545e-02	categorical	20110	both_sexes	8		categorical	6149	both_sexes	4
1870	350	3.6067e-04	categorical	20110	both_sexes	8		categorical	6149	both_sexes	6
1870	352	-1.3261e-01	categorical	20110	both_sexes	8		categorical	6150	both_sexes	100
1870	353	2.6141e-02	categorical	20110	both_sexes	8		categorical	6150	both_sexes	2
1870	355	1.4069e-01	categorical	20110	both_sexes	8		categorical	6150	both_sexes	4
1870	362	-3.7475e-04	categorical	20110	both_sexes	8		categorical	6151	both_sexes	7
1870	363	-1.2541e-02	categorical	20110	both_sexes	8		categorical	6152	both_sexes	100
1870	367	8.2294e-03	categorical	20110	both_sexes	8		categorical	6152	both_sexes	8
1870	376	-3.4161e-02	categorical	20110	both_sexes	8		categorical	6154	both_sexes	100
1870	377	4.3931e-03	categorical	20110	both_sexes	8		categorical	6154	both_sexes	2
1870	378	2.5157e-02	categorical	20110	both_sexes	8		categorical	6154	both_sexes	3
1870	380	1.5514e-02	categorical	20110	both_sexes	8		categorical	6154	both_sexes	5
1870	383	-5.5905e-03	categorical	20110	both_sexes	8		categorical	6155	both_sexes	100
1870	407	-3.0312e-02	categorical	20110	both_sexes	8		categorical	6159	both_sexes	100
1870	413	2.1941e-02	categorical	20110	both_sexes	8		categorical	6159	both_sexes	7
1870	414	8.6259e-03	categorical	20110	both_sexes	8		categorical	6159	both_sexes	8
1870	415	-7.9168e-03	categorical	20110	both_sexes	8		categorical	6160	both_sexes	1
1870	416	6.0188e-03	categorical	20110	both_sexes	8		categorical	6160	both_sexes	100
1870	419	-1.0334e-03	categorical	20110	both_sexes	8		categorical	6160	both_sexes	4
1870	420	3.7465e-03	categorical	20110	both_sexes	8		categorical	6160	both_sexes	5
1870	421	4.0803e-03	categorical	20110	both_sexes	8		categorical	6162	both_sexes	1
1870	423	3.9450e-03	categorical	20110	both_sexes	8		categorical	6162	both_sexes	2
1870	424	3.2654e-03	categorical	20110	both_sexes	8		categorical	6162	both_sexes	3
1870	427	2.8812e-03	categorical	20110	both_sexes	8		categorical	6164	both_sexes	100
1870	428	-8.3385e-03	categorical	20110	both_sexes	8		categorical	6164	both_sexes	2
1870	431	-2.0539e-03	categorical	20110	both_sexes	8		categorical	6164	both_sexes	5
1870	436	4.9413e-03	categorical	20110	both_sexes	8		categorical	6179	both_sexes	1
1870	437	-4.9889e-03	categorical	20110	both_sexes	8		categorical	6179	both_sexes	100
1870	488	1.3947e-01	categorical	20110	both_sexes	8		categorical	20002	both_sexes	1065
1870	492	2.5809e-02	categorical	20110	both_sexes	8		categorical	20002	both_sexes	1074
1870	506	8.1105e-03	categorical	20110	both_sexes	8		categorical	20002	both_sexes	1111
1870	545	2.0309e-02	categorical	20110	both_sexes	8		categorical	20002	both_sexes	1220
1870	550	3.5718e-03	categorical	20110	both_sexes	8		categorical	20002	both_sexes	1226
1870	584	7.5619e-03	categorical	20110	both_sexes	8		categorical	20002	both_sexes	1286
1870	671	2.4862e-03	categorical	20110	both_sexes	8		categorical	20002	both_sexes	1474
1870	877	1.5401e-02	categorical	20110	both_sexes	8		categorical	20003	both_sexes	1140865634
1870	895	4.3413e-02	categorical	20110	both_sexes	8		categorical	20003	both_sexes	1140866738
1870	942	4.8202e-03	categorical	20110	both_sexes	8		categorical	20003	both_sexes	1140871310
1870	981	1.4795e-03	categorical	20110	both_sexes	8		categorical	20003	both_sexes	1140874420
1870	1040	5.8489e-02	categorical	20110	both_sexes	8		categorical	20003	both_sexes	1140879802
1870	1055	7.8177e-03	categorical	20110	both_sexes	8		categorical	20003	both_sexes	1140881856
1870	1093	2.0638e-02	categorical	20110	both_sexes	8		categorical	20003	both_sexes	1140884600
1870	1179	6.7424e-03	categorical	20110	both_sexes	8		categorical	20003	both_sexes	1140923346
1870	1312	-3.5345e-03	categorical	20110	both_sexes	8		categorical	20003	both_sexes	1141176832
1870	1357	5.1643e-03	categorical	20110	both_sexes	8		categorical	20003	both_sexes	1141191044
1870	1368	6.8589e-02	categorical	20110	both_sexes	8		categorical	20003	both_sexes	1141194794
1870	1496	2.7408e-03	categorical	20110	both_sexes	8		categorical	20004	both_sexes	1477
1870	1497	6.1728e-03	categorical	20110	both_sexes	8		categorical	20004	both_sexes	1478
1870	1498	-2.4198e-03	categorical	20110	both_sexes	8		categorical	20004	both_sexes	1479
1870	1499	-1.7294e-04	categorical	20110	both_sexes	8		categorical	20004	both_sexes	1480
1870	1502	2.7352e-03	categorical	20110	both_sexes	8		categorical	20004	both_sexes	1483
1870	1836	2.6965e-02	categorical	20110	both_sexes	8		categorical	20107	both_sexes	1
1870	1838	-4.2658e-02	categorical	20110	both_sexes	8		categorical	20107	both_sexes	100
1870	1839	-1.4739e-02	categorical	20110	both_sexes	8		categorical	20107	both_sexes	101
1870	1844	4.9244e-03	categorical	20110	both_sexes	8		categorical	20107	both_sexes	3
1870	1848	2.5660e-02	categorical	20110	both_sexes	8		categorical	20107	both_sexes	9
1870	1861	-5.4888e-01	categorical	20110	both_sexes	8		categorical	20110	both_sexes	100
1870	1870	1.0000e+00	categorical	20110	both_sexes	8		categorical	20110	both_sexes	8
1870	1871	1.2465e-01	categorical	20110	both_sexes	8		categorical	20110	both_sexes	9
1870	1872	2.2684e-02	categorical	20110	both_sexes	8		categorical	20111	both_sexes	1
1870	1874	-1.1148e-01	categorical	20110	both_sexes	8		categorical	20111	both_sexes	100
1870	1875	-6.7043e-03	categorical	20110	both_sexes	8		categorical	20111	both_sexes	101
1870	1885	3.3369e-02	categorical	20110	both_sexes	8		categorical	20111	both_sexes	9
1870	1985	1.6360e-02	categorical	20110	both_sexes	8		categorical	20116	both_sexes	0
1870	1986	-5.7072e-03	categorical	20110	both_sexes	8		categorical	20116	both_sexes	1
1870	1987	-1.7746e-02	categorical	20110	both_sexes	8		categorical	20116	both_sexes	2
1870	1988	1.0932e-02	categorical	20110	both_sexes	8		categorical	20117	both_sexes	0
1870	1989	7.1755e-03	categorical	20110	both_sexes	8		categorical	20117	both_sexes	1
1870	1990	-1.3185e-02	categorical	20110	both_sexes	8		categorical	20117	both_sexes	2
1870	2007	-1.1542e-02	categorical	20110	both_sexes	8		categorical	20160	both_sexes	20160
1870	3330	7.4006e-03	categorical	20110	both_sexes	8		categorical	41200	both_sexes	J183
1870	5864	7.3529e-03	categorical	20110	both_sexes	8		categorical	41232	both_sexes	10
1870	5869	1.0544e-02	categorical	20110	both_sexes	8		categorical	41244	both_sexes	100
1870	5878	4.4784e-03	categorical	20110	both_sexes	8		categorical	41245	both_sexes	1040
1870	5879	2.0990e-02	categorical	20110	both_sexes	8		categorical	41245	both_sexes	1070
1870	5891	8.8344e-03	categorical	20110	both_sexes	8		categorical	41245	both_sexes	1280
1870	5933	2.1691e-02	categorical	20110	both_sexes	8		categorical	41246	both_sexes	1160
1870	5950	8.7884e-03	categorical	20110	both_sexes	8		categorical	41246	both_sexes	1480
1870	6001	1.2622e-02	categorical	20110	both_sexes	8		categorical	41247	both_sexes	2000
1870	6009	9.9392e-03	categorical	20110	both_sexes	8		categorical	41248	both_sexes	1000
1870	6040	9.4985e-03	categorical	20110	both_sexes	8		categorical	41249	both_sexes	2002
1870	6058	1.0476e-02	categorical	20110	both_sexes	8		categorical	41250	both_sexes	1000
1870	6068	9.1829e-03	categorical	20110	both_sexes	8		categorical	41251	both_sexes	1000
1870	6157	-9.2453e-03	categorical	20110	both_sexes	8		continuous	46	both_sexes		irnt
1870	6159	-7.1572e-03	categorical	20110	both_sexes	8		continuous	47	both_sexes		irnt
1870	6161	3.2426e-02	categorical	20110	both_sexes	8		continuous	48	both_sexes		irnt
1870	6163	2.5581e-02	categorical	20110	both_sexes	8		continuous	49	both_sexes		irnt
1870	6165	-1.7760e-02	categorical	20110	both_sexes	8		continuous	50	both_sexes		irnt
1870	6167	-1.3105e-02	categorical	20110	both_sexes	8		continuous	51	both_sexes		irnt
1870	6183	8.7033e-03	categorical	20110	both_sexes	8		continuous	102	both_sexes		irnt
1870	6198	3.8004e-03	categorical	20110	both_sexes	8		continuous	400	both_sexes		irnt
1870	6201	5.8366e-03	categorical	20110	both_sexes	8		continuous	404	both_sexes		irnt
1870	6203	8.3003e-03	categorical	20110	both_sexes	8		continuous	699	both_sexes		irnt
1870	6220	-1.2411e-03	categorical	20110	both_sexes	8		continuous	874	both_sexes		irnt
1870	6269	2.4087e-03	categorical	20110	both_sexes	8		continuous	1438	both_sexes		irnt
1870	6273	4.0029e-03	categorical	20110	both_sexes	8		continuous	1488	both_sexes		irnt
1870	6303	9.1402e-03	categorical	20110	both_sexes	8		continuous	2139	both_sexes		irnt
1870	6307	-1.2916e-02	categorical	20110	both_sexes	8		continuous	2217	both_sexes		irnt
1870	6347	-2.6499e-02	categorical	20110	both_sexes	8		continuous	3062	both_sexes		irnt
1870	6349	-1.7353e-02	categorical	20110	both_sexes	8		continuous	3063	both_sexes		irnt
1870	6351	-2.2487e-03	categorical	20110	both_sexes	8		continuous	3064	both_sexes		irnt
1870	6354	1.1912e-02	categorical	20110	both_sexes	8		continuous	3143	both_sexes		irnt
1870	6360	9.0994e-03	categorical	20110	both_sexes	8		continuous	3148	both_sexes		irnt
1870	6411	7.6001e-02	categorical	20110	both_sexes	8		continuous	4079	both_sexes		irnt
1870	6413	8.2360e-02	categorical	20110	both_sexes	8		continuous	4080	both_sexes		irnt
1870	6415	1.4345e-02	categorical	20110	both_sexes	8		continuous	4100	both_sexes		irnt
1870	6417	9.8895e-03	categorical	20110	both_sexes	8		continuous	4101	both_sexes		irnt
1870	6419	1.0478e-02	categorical	20110	both_sexes	8		continuous	4104	both_sexes		irnt
1870	6421	1.0320e-02	categorical	20110	both_sexes	8		continuous	4105	both_sexes		irnt
1870	6423	1.0478e-02	categorical	20110	both_sexes	8		continuous	4106	both_sexes		irnt
1870	6427	9.8345e-03	categorical	20110	both_sexes	8		continuous	4120	both_sexes		irnt
1870	6429	1.0132e-02	categorical	20110	both_sexes	8		continuous	4123	both_sexes		irnt
1870	6431	1.0113e-02	categorical	20110	both_sexes	8		continuous	4124	both_sexes		irnt
1870	6433	1.0133e-02	categorical	20110	both_sexes	8		continuous	4125	both_sexes		irnt
1870	6435	3.8939e-03	categorical	20110	both_sexes	8		continuous	4194	both_sexes		irnt
1870	6437	-1.3188e-03	categorical	20110	both_sexes	8		continuous	4195	both_sexes		irnt
1870	6495	1.1128e-03	categorical	20110	both_sexes	8		continuous	5096	both_sexes		irnt
1870	6497	1.0661e-03	categorical	20110	both_sexes	8		continuous	5097	both_sexes		irnt
1870	6499	1.8272e-03	categorical	20110	both_sexes	8		continuous	5098	both_sexes		irnt
1870	6501	1.7595e-03	categorical	20110	both_sexes	8		continuous	5099	both_sexes		irnt
1870	6535	1.5225e-03	categorical	20110	both_sexes	8		continuous	5116	both_sexes		irnt
1870	6543	1.1935e-03	categorical	20110	both_sexes	8		continuous	5132	both_sexes		irnt
1870	6545	2.2934e-03	categorical	20110	both_sexes	8		continuous	5133	both_sexes		irnt
1870	6547	1.4092e-03	categorical	20110	both_sexes	8		continuous	5134	both_sexes		irnt
1870	6549	5.0516e-04	categorical	20110	both_sexes	8		continuous	5135	both_sexes		irnt
1870	6580	-2.9809e-03	categorical	20110	both_sexes	8		continuous	5257	both_sexes		irnt
1870	6629	1.3679e-03	categorical	20110	both_sexes	8		continuous	20010	both_sexes		irnt
1870	6633	-1.1915e-02	categorical	20110	both_sexes	8		continuous	20015	both_sexes		irnt
1870	6635	-8.9886e-03	categorical	20110	both_sexes	8		continuous	20016	both_sexes		irnt
1870	6642	-1.1874e-02	categorical	20110	both_sexes	8		continuous	20022	both_sexes		irnt
1870	6644	4.9153e-03	categorical	20110	both_sexes	8		continuous	20023	both_sexes		irnt
1870	6664	-6.6278e-03	categorical	20110	both_sexes	8		continuous	20153	both_sexes		irnt
1870	6740	3.6904e-02	categorical	20110	both_sexes	8		continuous	21001	both_sexes		irnt
1870	6742	2.7388e-02	categorical	20110	both_sexes	8		continuous	21002	both_sexes		irnt
1870	6829	2.7452e-02	categorical	20110	both_sexes	8		continuous	23098	both_sexes		irnt
1870	6831	3.1167e-02	categorical	20110	both_sexes	8		continuous	23099	both_sexes		irnt
1870	6833	3.1342e-02	categorical	20110	both_sexes	8		continuous	23100	both_sexes		irnt
1870	6835	1.4907e-02	categorical	20110	both_sexes	8		continuous	23101	both_sexes		irnt
1870	6837	1.5002e-02	categorical	20110	both_sexes	8		continuous	23102	both_sexes		irnt
1870	6839	3.6985e-02	categorical	20110	both_sexes	8		continuous	23104	both_sexes		irnt
1870	6841	1.8718e-02	categorical	20110	both_sexes	8		continuous	23105	both_sexes		irnt
1870	6843	-2.3486e-02	categorical	20110	both_sexes	8		continuous	23106	both_sexes		irnt
1870	6845	-2.1503e-02	categorical	20110	both_sexes	8		continuous	23107	both_sexes		irnt
1870	6847	-2.1098e-02	categorical	20110	both_sexes	8		continuous	23108	both_sexes		irnt
1870	6849	-2.0485e-02	categorical	20110	both_sexes	8		continuous	23109	both_sexes		irnt
1870	6851	-2.2212e-02	categorical	20110	both_sexes	8		continuous	23110	both_sexes		irnt
1870	6853	3.2572e-02	categorical	20110	both_sexes	8		continuous	23111	both_sexes		irnt
1870	6855	3.3029e-02	categorical	20110	both_sexes	8		continuous	23112	both_sexes		irnt
1870	6857	1.8298e-02	categorical	20110	both_sexes	8		continuous	23113	both_sexes		irnt
1870	6859	1.8228e-02	categorical	20110	both_sexes	8		continuous	23114	both_sexes		irnt
1870	6861	3.2956e-02	categorical	20110	both_sexes	8		continuous	23115	both_sexes		irnt
1870	6863	3.3295e-02	categorical	20110	both_sexes	8		continuous	23116	both_sexes		irnt
1870	6865	1.9191e-02	categorical	20110	both_sexes	8		continuous	23117	both_sexes		irnt
1870	6867	1.9339e-02	categorical	20110	both_sexes	8		continuous	23118	both_sexes		irnt
1870	6869	3.3947e-02	categorical	20110	both_sexes	8		continuous	23119	both_sexes		irnt
1870	6871	3.2969e-02	categorical	20110	both_sexes	8		continuous	23120	both_sexes		irnt
1870	6873	1.5931e-02	categorical	20110	both_sexes	8		continuous	23121	both_sexes		irnt
1870	6875	1.5836e-02	categorical	20110	both_sexes	8		continuous	23122	both_sexes		irnt
1870	6877	3.3654e-02	categorical	20110	both_sexes	8		continuous	23123	both_sexes		irnt
1870	6879	3.2995e-02	categorical	20110	both_sexes	8		continuous	23124	both_sexes		irnt
1870	6881	1.7569e-02	categorical	20110	both_sexes	8		continuous	23125	both_sexes		irnt
1870	6883	1.7442e-02	categorical	20110	both_sexes	8		continuous	23126	both_sexes		irnt
1870	6885	2.7240e-02	categorical	20110	both_sexes	8		continuous	23127	both_sexes		irnt
1870	6887	2.8536e-02	categorical	20110	both_sexes	8		continuous	23128	both_sexes		irnt
1870	6889	1.0324e-02	categorical	20110	both_sexes	8		continuous	23129	both_sexes		irnt
1870	6891	1.0338e-02	categorical	20110	both_sexes	8		continuous	23130	both_sexes		irnt
1870	6932	1.0296e-02	categorical	20110	both_sexes	8		continuous	30000	both_sexes		irnt
1870	6934	1.8353e-02	categorical	20110	both_sexes	8		continuous	30010	both_sexes		irnt
1870	6936	1.8923e-03	categorical	20110	both_sexes	8		continuous	30020	both_sexes		irnt
1870	6938	2.6496e-03	categorical	20110	both_sexes	8		continuous	30030	both_sexes		irnt
1870	6940	-2.5436e-02	categorical	20110	both_sexes	8		continuous	30040	both_sexes		irnt
1870	6942	-2.3118e-02	categorical	20110	both_sexes	8		continuous	30050	both_sexes		irnt
1870	6944	-2.6489e-03	categorical	20110	both_sexes	8		continuous	30060	both_sexes		irnt
1870	6946	1.9985e-03	categorical	20110	both_sexes	8		continuous	30070	both_sexes		irnt
1870	6948	5.6380e-03	categorical	20110	both_sexes	8		continuous	30080	both_sexes		irnt
1870	6950	9.1024e-03	categorical	20110	both_sexes	8		continuous	30090	both_sexes		irnt
1870	6952	4.4705e-03	categorical	20110	both_sexes	8		continuous	30100	both_sexes		irnt
1870	6954	3.8963e-03	categorical	20110	both_sexes	8		continuous	30110	both_sexes		irnt
1870	6956	1.1295e-02	categorical	20110	both_sexes	8		continuous	30120	both_sexes		irnt
1870	6958	5.3564e-03	categorical	20110	both_sexes	8		continuous	30130	both_sexes		irnt
1870	6960	7.1013e-03	categorical	20110	both_sexes	8		continuous	30140	both_sexes		irnt
1870	6962	-2.6287e-03	categorical	20110	both_sexes	8		continuous	30150	both_sexes		irnt
1870	6966	4.5175e-03	categorical	20110	both_sexes	8		continuous	30180	both_sexes		irnt
1870	6968	-2.4314e-03	categorical	20110	both_sexes	8		continuous	30190	both_sexes		irnt
1870	6970	-1.9385e-03	categorical	20110	both_sexes	8		continuous	30200	both_sexes		irnt
1870	6972	-7.6934e-03	categorical	20110	both_sexes	8		continuous	30210	both_sexes		irnt
1870	6977	1.9027e-02	categorical	20110	both_sexes	8		continuous	30240	both_sexes		irnt
1870	6979	2.1921e-02	categorical	20110	both_sexes	8		continuous	30250	both_sexes		irnt
1870	6981	-5.8627e-03	categorical	20110	both_sexes	8		continuous	30260	both_sexes		irnt
1870	6983	-1.6065e-02	categorical	20110	both_sexes	8		continuous	30270	both_sexes		irnt
1870	6985	1.7383e-02	categorical	20110	both_sexes	8		continuous	30280	both_sexes		irnt
1870	6987	2.1950e-02	categorical	20110	both_sexes	8		continuous	30290	both_sexes		irnt
1870	6989	2.4311e-02	categorical	20110	both_sexes	8		continuous	30300	both_sexes		irnt
1870	6993	-2.6573e-03	categorical	20110	both_sexes	8		continuous	30510	both_sexes		irnt
1870	6995	-1.2103e-02	categorical	20110	both_sexes	8		continuous	30520	both_sexes		irnt
1870	6997	1.7398e-03	categorical	20110	both_sexes	8		continuous	30530	both_sexes		irnt
1870	7585	2.3186e-02	categorical	20110	both_sexes	8		icd10	E11	both_sexes
1870	7623	1.7405e-02	categorical	20110	both_sexes	8		icd10	E66	both_sexes
1870	7660	-5.6576e-03	categorical	20110	both_sexes	8		icd10	F17	both_sexes
1870	7673	6.3804e-03	categorical	20110	both_sexes	8		icd10	F32	both_sexes
