## Supplementary Dataset 5 for "Pan-UK Biobank GWAS improves discovery, analysis of genetic architecture, and resolution into ancestry-enriched effects": 303864_file06 (part 5 of 14)

i	j	entry	i_data.trait_type	i_data.phenocode	i_data.pheno_sex	i_data.coding	i_data.modifier	j_data.trait_type	j_data.phenocode	j_data.pheno_sex	j_data.coding	j_data.modifier
1870	7748	1.3136e-02	categorical	20110	both_sexes	8		icd10	G47	both_sexes
1870	7869	2.1361e-02	categorical	20110	both_sexes	8		icd10	I25	both_sexes
1870	7916	-4.7006e-03	categorical	20110	both_sexes	8		icd10	I83	both_sexes
1870	7960	-3.4328e-03	categorical	20110	both_sexes	8		icd10	J44	both_sexes
1870	7961	1.1002e-02	categorical	20110	both_sexes	8		icd10	J45	both_sexes
1870	8004	1.0223e-02	categorical	20110	both_sexes	8		icd10	K21	both_sexes
1870	8020	6.4885e-03	categorical	20110	both_sexes	8		icd10	K42	both_sexes
1870	8022	7.5469e-03	categorical	20110	both_sexes	8		icd10	K44	both_sexes
1870	8049	6.8807e-03	categorical	20110	both_sexes	8		icd10	K80	both_sexes
1870	8142	-9.1437e-05	categorical	20110	both_sexes	8		icd10	M16	both_sexes
1870	8143	4.9400e-03	categorical	20110	both_sexes	8		icd10	M17	both_sexes
1870	8169	4.9963e-03	categorical	20110	both_sexes	8		icd10	M51	both_sexes
1870	8223	2.6961e-03	categorical	20110	both_sexes	8		icd10	N20	both_sexes
1870	8448	2.0192e-02	categorical	20110	both_sexes	8		icd10	R07	both_sexes
1870	8459	5.8222e-03	categorical	20110	both_sexes	8		icd10	R19	both_sexes
1870	9083	-4.6560e-03	categorical	20110	both_sexes	8		icd10	Z72	both_sexes
1870	9090	2.7524e-02	categorical	20110	both_sexes	8		icd10	Z82	both_sexes
1870	9094	6.7775e-03	categorical	20110	both_sexes	8		icd10	Z86	both_sexes
1870	9096	1.3200e-02	categorical	20110	both_sexes	8		icd10	Z88	both_sexes
1870	9103	1.2246e-02	categorical	20110	both_sexes	8		icd10	Z95	both_sexes
1870	9649	4.4739e-02	categorical	20110	both_sexes	8		prescriptions	amlodipine	both_sexes
1870	9667	5.0496e-02	categorical	20110	both_sexes	8		prescriptions	bendroflumethiazide	both_sexes
1870	9701	3.7866e-03	categorical	20110	both_sexes	8		prescriptions	citalopram	both_sexes
1870	9702	4.8913e-04	categorical	20110	both_sexes	8		prescriptions	clarithromycin	both_sexes
1870	9770	4.9369e-03	categorical	20110	both_sexes	8		prescriptions	gabapentin	both_sexes
1870	9773	1.2181e-02	categorical	20110	both_sexes	8		prescriptions	gliclazide	both_sexes
1870	9801	1.4298e-03	categorical	20110	both_sexes	8		prescriptions	latanoprost	both_sexes
1870	9816	4.0376e-03	categorical	20110	both_sexes	8		prescriptions	mebeverine	both_sexes
1870	9821	1.6142e-02	categorical	20110	both_sexes	8		prescriptions	metformin	both_sexes
1870	9849	1.0234e-02	categorical	20110	both_sexes	8		prescriptions	orlistat	both_sexes
1870	9853	3.1801e-03	categorical	20110	both_sexes	8		prescriptions	paracetamol	both_sexes
1870	9909	2.5504e-03	categorical	20110	both_sexes	8		prescriptions	tramadol	both_sexes
1870	9921	4.1926e-03	categorical	20110	both_sexes	8		prescriptions	zopiclone	both_sexes
1870	9924	4.7665e-02	categorical	20110	both_sexes	8		prescriptions	ACE inhibitor|anti-hypertensive	both_sexes
1870	9929	3.7420e-03	categorical	20110	both_sexes	8		prescriptions	GABA agonist|sedative	both_sexes
1870	9971	4.9369e-03	categorical	20110	both_sexes	8		prescriptions	anticonvulsant|voltage-gated calcium channel inhibitor|neuropathy	both_sexes
1870	9973	3.1801e-03	categorical	20110	both_sexes	8		prescriptions	antipyretic	both_sexes
1870	9975	3.9173e-03	categorical	20110	both_sexes	8		prescriptions	antispasmodic	both_sexes
1870	9982	1.6681e-03	categorical	20110	both_sexes	8		prescriptions	beta-lactam antibiotic|beta-lactamase inhibitor|antibiotic	both_sexes
1870	9987	1.6142e-02	categorical	20110	both_sexes	8		prescriptions	biguanides|diabetes	both_sexes
1870	9990	4.7836e-02	categorical	20110	both_sexes	8		prescriptions	calcium channel blocker|dihydropyridine|anti-hypertensive	both_sexes
1870	10018	1.0234e-02	categorical	20110	both_sexes	8		prescriptions	lipase inhibitor|obesity	both_sexes
1870	10039	2.5504e-03	categorical	20110	both_sexes	8		prescriptions	opioid analgesic|selective serotonin re-uptake inhibitor|norepinephrine re-uptake inhibitor	both_sexes
1870	10058	3.3855e-03	categorical	20110	both_sexes	8		prescriptions	selective serotonin re-uptake inhibitor|SSRI	both_sexes
1870	10065	1.2754e-02	categorical	20110	both_sexes	8		prescriptions	sulfonylurea|diabetes	both_sexes
1870	10068	5.2279e-02	categorical	20110	both_sexes	8		prescriptions	thiazide diuretic|diuretic	both_sexes
1870	10435	2.2219e-02	categorical	20110	both_sexes	8		phecode	250	both_sexes
1870	10439	2.2969e-02	categorical	20110	both_sexes	8		phecode	250.2	both_sexes
1870	10510	3.2146e-02	categorical	20110	both_sexes	8		phecode	272	both_sexes
1870	10556	-4.1285e-03	categorical	20110	both_sexes	8		phecode	317	both_sexes
1870	10558	-5.9957e-03	categorical	20110	both_sexes	8		phecode	318	both_sexes
1870	10580	1.3241e-02	categorical	20110	both_sexes	8		phecode	327	both_sexes
1870	10588	2.4122e-03	categorical	20110	both_sexes	8		phecode	306	both_sexes
1870	10634	1.3555e-02	categorical	20110	both_sexes	8		phecode	327.3	both_sexes
1870	10785	9.4071e-02	categorical	20110	both_sexes	8		phecode	401.1	both_sexes
1870	10786	9.4028e-02	categorical	20110	both_sexes	8		phecode	401	both_sexes
1870	10792	2.4171e-02	categorical	20110	both_sexes	8		phecode	411	both_sexes
1870	10797	1.8270e-02	categorical	20110	both_sexes	8		phecode	411.4	both_sexes
1870	10798	2.1859e-02	categorical	20110	both_sexes	8		phecode	411.8	both_sexes
1870	10849	7.9506e-03	categorical	20110	both_sexes	8		phecode	459	both_sexes
1870	10888	-4.5143e-03	categorical	20110	both_sexes	8		phecode	454.1	both_sexes
1870	10892	9.8885e-03	categorical	20110	both_sexes	8		phecode	530	both_sexes
1870	10929	-2.8553e-03	categorical	20110	both_sexes	8		phecode	496.2	both_sexes
1870	10931	-3.1227e-03	categorical	20110	both_sexes	8		phecode	496.21	both_sexes
1870	10952	3.8914e-03	categorical	20110	both_sexes	8		phecode	714	both_sexes
1870	10999	9.8100e-03	categorical	20110	both_sexes	8		phecode	530.1	both_sexes
1870	11000	1.0409e-02	categorical	20110	both_sexes	8		phecode	530.11	both_sexes
1870	11018	8.9815e-03	categorical	20110	both_sexes	8		phecode	785	both_sexes
1870	11025	5.0898e-03	categorical	20110	both_sexes	8		phecode	550	both_sexes
1870	11027	6.4778e-03	categorical	20110	both_sexes	8		phecode	550.4	both_sexes
1870	11029	7.4561e-03	categorical	20110	both_sexes	8		phecode	550.2	both_sexes
1870	11039	1.3607e-03	categorical	20110	both_sexes	8		phecode	558	both_sexes
1870	11074	6.7905e-03	categorical	20110	both_sexes	8		phecode	574.1	both_sexes
1870	11167	7.6317e-03	categorical	20110	both_sexes	8		phecode	716	both_sexes
1870	11168	7.5296e-03	categorical	20110	both_sexes	8		phecode	716.9	both_sexes
1870	11183	5.2959e-03	categorical	20110	both_sexes	8		phecode	716.2	both_sexes
1870	11184	5.0621e-03	categorical	20110	both_sexes	8		phecode	740	both_sexes
1870	11200	3.2096e-03	categorical	20110	both_sexes	8		phecode	835	both_sexes
1870	11263	9.6559e-03	categorical	20110	both_sexes	8		phecode	760	both_sexes
1870	11329	3.5627e-03	categorical	20110	both_sexes	8		phecode	594	both_sexes
1870	11330	2.6325e-03	categorical	20110	both_sexes	8		phecode	594.1	both_sexes
1870	11561	2.0335e-02	categorical	20110	both_sexes	8		phecode	418	both_sexes
1870	11697	8.8094e-03	categorical	20110	both_sexes	8		phecode	960	both_sexes
1870	11698	7.4253e-03	categorical	20110	both_sexes	8		phecode	960.2	both_sexes
1870	11766	-7.4472e-03	categorical	20110	both_sexes	8		continuous	AG	both_sexes		irnt
1870	11768	1.1264e-01	categorical	20110	both_sexes	8		continuous	DBP	both_sexes		auto_medadj_irnt
1870	11769	1.1315e-01	categorical	20110	both_sexes	8		continuous	DBP	both_sexes		auto_medadj_raw
1870	11770	7.7586e-02	categorical	20110	both_sexes	8		continuous	DBP	both_sexes		combined_irnt
1870	11771	1.1533e-01	categorical	20110	both_sexes	8		continuous	DBP	both_sexes		combined_medadj_irnt
1870	11772	1.1583e-01	categorical	20110	both_sexes	8		continuous	DBP	both_sexes		combined_medadj_raw
1870	11773	7.7396e-02	categorical	20110	both_sexes	8		continuous	DBP	both_sexes		combined_raw
1870	11780	2.6669e-03	categorical	20110	both_sexes	8		continuous	LDLC	both_sexes		medadj_irnt
1870	11781	2.5681e-03	categorical	20110	both_sexes	8		continuous	LDLC	both_sexes		medadj_raw
1870	11782	8.4834e-02	categorical	20110	both_sexes	8		continuous	MAP	both_sexes		auto_irnt
1870	11783	1.1970e-01	categorical	20110	both_sexes	8		continuous	MAP	both_sexes		auto_medadj_irnt
1870	11784	1.1983e-01	categorical	20110	both_sexes	8		continuous	MAP	both_sexes		auto_medadj_raw
1870	11785	8.3817e-02	categorical	20110	both_sexes	8		continuous	MAP	both_sexes		auto_raw
1870	11786	8.6552e-02	categorical	20110	both_sexes	8		continuous	MAP	both_sexes		combined_irnt
1870	11787	1.2246e-01	categorical	20110	both_sexes	8		continuous	MAP	both_sexes		combined_medadj_irnt
1870	11788	1.2259e-01	categorical	20110	both_sexes	8		continuous	MAP	both_sexes		combined_medadj_raw
1870	11789	8.5500e-02	categorical	20110	both_sexes	8		continuous	MAP	both_sexes		combined_raw
1870	11792	3.3395e-02	categorical	20110	both_sexes	8		continuous	MAP	both_sexes		manual_medadj_raw
1870	11793	2.2993e-02	categorical	20110	both_sexes	8		continuous	MAP	both_sexes		manual_raw
1870	11796	1.4016e-02	categorical	20110	both_sexes	8		continuous	NAP	both_sexes		irnt
1870	11798	5.1794e-02	categorical	20110	both_sexes	8		continuous	PP	both_sexes		auto_irnt
1870	11799	7.0369e-02	categorical	20110	both_sexes	8		continuous	PP	both_sexes		auto_medadj_irnt
1870	11800	6.9743e-02	categorical	20110	both_sexes	8		continuous	PP	both_sexes		auto_medadj_raw
1870	11801	5.1709e-02	categorical	20110	both_sexes	8		continuous	PP	both_sexes		auto_raw
1870	11802	5.2727e-02	categorical	20110	both_sexes	8		continuous	PP	both_sexes		combined_irnt
1870	11803	7.1796e-02	categorical	20110	both_sexes	8		continuous	PP	both_sexes		combined_medadj_irnt
1870	11804	7.0996e-02	categorical	20110	both_sexes	8		continuous	PP	both_sexes		combined_medadj_raw
1870	11805	5.2465e-02	categorical	20110	both_sexes	8		continuous	PP	both_sexes		combined_raw
1870	11810	1.1326e-01	categorical	20110	both_sexes	8		continuous	SBP	both_sexes		auto_medadj_irnt
1870	11811	1.1221e-01	categorical	20110	both_sexes	8		continuous	SBP	both_sexes		auto_medadj_raw
1870	11812	8.3972e-02	categorical	20110	both_sexes	8		continuous	SBP	both_sexes		combined_irnt
1870	11813	1.1578e-01	categorical	20110	both_sexes	8		continuous	SBP	both_sexes		combined_medadj_irnt
1870	11814	1.1466e-01	categorical	20110	both_sexes	8		continuous	SBP	both_sexes		combined_medadj_raw
1870	11815	8.1529e-02	categorical	20110	both_sexes	8		continuous	SBP	both_sexes		combined_raw
1870	11817	3.0586e-02	categorical	20110	both_sexes	8		continuous	SBP	both_sexes		manual_medadj_raw
1870	11820	-1.6360e-02	categorical	20110	both_sexes	8		continuous	Smoking	both_sexes		Ever_Never
1870	11823	7.6567e-04	categorical	20110	both_sexes	8		continuous	eGFR	both_sexes		irnt
1870	11825	-5.4064e-03	categorical	20110	both_sexes	8		continuous	eGFRcreacys	both_sexes		irnt
1870	11827	-1.1897e-02	categorical	20110	both_sexes	8		continuous	eGFRcys	both_sexes		irnt
1870	14250	2.4727e-02	categorical	20110	both_sexes	8		continuous	whr	both_sexes		irnt
1871	13	-1.4135e-02	categorical	20110	both_sexes	9		categorical	120	both_sexes	1
1871	15	1.3398e-02	categorical	20110	both_sexes	9		categorical	120	both_sexes	9
1871	16	-1.3108e-02	categorical	20110	both_sexes	9		categorical	670	both_sexes	1
1871	18	1.1768e-02	categorical	20110	both_sexes	9		categorical	670	both_sexes	2
1871	24	3.4765e-02	categorical	20110	both_sexes	9		categorical	680	both_sexes	3
1871	31	-1.9852e-02	categorical	20110	both_sexes	9		categorical	1210	both_sexes	1210
1871	32	2.2548e-03	categorical	20110	both_sexes	9		categorical	1418	both_sexes	1
1871	38	1.5520e-03	categorical	20110	both_sexes	9		categorical	1428	both_sexes	0
1871	39	-1.5285e-02	categorical	20110	both_sexes	9		categorical	1428	both_sexes	1
1871	42	1.4244e-02	categorical	20110	both_sexes	9		categorical	1448	both_sexes	1
1871	47	1.2486e-02	categorical	20110	both_sexes	9		categorical	1468	both_sexes	2
1871	49	-2.4906e-02	categorical	20110	both_sexes	9		categorical	1468	both_sexes	4
1871	55	-4.3026e-02	categorical	20110	both_sexes	9		categorical	1538	both_sexes	0
1871	56	5.2910e-02	categorical	20110	both_sexes	9		categorical	1538	both_sexes	1
1871	57	1.0013e-02	categorical	20110	both_sexes	9		categorical	1538	both_sexes	2
1871	65	1.6402e-03	categorical	20110	both_sexes	9		categorical	1677	both_sexes	1677
1871	66	2.2878e-03	categorical	20110	both_sexes	9		categorical	1707	both_sexes	1
1871	67	-5.1697e-03	categorical	20110	both_sexes	9		categorical	1707	both_sexes	2
1871	72	-9.5407e-03	categorical	20110	both_sexes	9		categorical	1747	both_sexes	4
1871	73	6.9445e-02	categorical	20110	both_sexes	9		categorical	1747	both_sexes	5
1871	80	2.1042e-02	categorical	20110	both_sexes	9		categorical	1920	both_sexes	1920
1871	82	3.4225e-03	categorical	20110	both_sexes	9		categorical	1940	both_sexes	1940
1871	83	9.9739e-03	categorical	20110	both_sexes	9		categorical	1950	both_sexes	1950
1871	85	6.4853e-03	categorical	20110	both_sexes	9		categorical	1970	both_sexes	1970
1871	86	3.8147e-03	categorical	20110	both_sexes	9		categorical	1980	both_sexes	1980
1871	89	6.6179e-03	categorical	20110	both_sexes	9		categorical	2010	both_sexes	2010
1871	90	2.4285e-02	categorical	20110	both_sexes	9		categorical	2020	both_sexes	2020
1871	92	1.9070e-03	categorical	20110	both_sexes	9		categorical	2040	both_sexes	2040
1871	95	2.1892e-02	categorical	20110	both_sexes	9		categorical	2129	both_sexes	2129
1871	97	4.5571e-02	categorical	20110	both_sexes	9		categorical	2188	both_sexes	2188
1871	98	4.6522e-03	categorical	20110	both_sexes	9		categorical	2207	both_sexes	2207
1871	103	9.5694e-03	categorical	20110	both_sexes	9		categorical	2257	both_sexes	2257
1871	104	2.3944e-02	categorical	20110	both_sexes	9		categorical	2316	both_sexes	2316
1871	105	2.6742e-02	categorical	20110	both_sexes	9		categorical	2335	both_sexes	2335
1871	113	1.0709e-01	categorical	20110	both_sexes	9		categorical	2443	both_sexes	2443
1871	116	1.4761e-02	categorical	20110	both_sexes	9		categorical	2473	both_sexes	2473
1871	149	5.8708e-03	categorical	20110	both_sexes	9		categorical	3393	both_sexes	3393
1871	155	7.7775e-03	categorical	20110	both_sexes	9		categorical	3571	both_sexes	3571
1871	157	1.7306e-02	categorical	20110	both_sexes	9		categorical	3606	both_sexes	3606
1871	181	-1.4323e-02	categorical	20110	both_sexes	9		categorical	4293	both_sexes	3
1871	182	1.4278e-02	categorical	20110	both_sexes	9		categorical	4294	both_sexes	0
1871	200	-2.3466e-02	categorical	20110	both_sexes	9		categorical	4957	both_sexes	4957
1871	204	-1.4757e-02	categorical	20110	both_sexes	9		categorical	5001	both_sexes	5001
1871	205	-1.3127e-02	categorical	20110	both_sexes	9		categorical	5012	both_sexes	5012
1871	235	-1.1331e-02	categorical	20110	both_sexes	9		categorical	5556	both_sexes	5556
1871	276	3.0993e-02	categorical	20110	both_sexes	9		categorical	6138	both_sexes	100
1871	277	-3.7832e-02	categorical	20110	both_sexes	9		categorical	6138	both_sexes	2
1871	278	-2.7515e-02	categorical	20110	both_sexes	9		categorical	6138	both_sexes	3
1871	279	1.6515e-02	categorical	20110	both_sexes	9		categorical	6138	both_sexes	4
1871	280	1.1937e-02	categorical	20110	both_sexes	9		categorical	6138	both_sexes	5
1871	281	-1.6070e-02	categorical	20110	both_sexes	9		categorical	6138	both_sexes	6
1871	293	-1.3856e-02	categorical	20110	both_sexes	9		categorical	6141	both_sexes	1
1871	294	4.7675e-04	categorical	20110	both_sexes	9		categorical	6141	both_sexes	2
1871	305	2.4111e-02	categorical	20110	both_sexes	9		categorical	6142	both_sexes	4
1871	307	-5.4874e-03	categorical	20110	both_sexes	9		categorical	6142	both_sexes	6
1871	312	-1.6168e-04	categorical	20110	both_sexes	9		categorical	6143	both_sexes	3
1871	314	1.2493e-02	categorical	20110	both_sexes	9		categorical	6144	both_sexes	1
1871	318	-2.9641e-02	categorical	20110	both_sexes	9		categorical	6144	both_sexes	5
1871	319	1.4069e-02	categorical	20110	both_sexes	9		categorical	6145	both_sexes	1
1871	325	3.0625e-02	categorical	20110	both_sexes	9		categorical	6145	both_sexes	6
1871	345	-2.8250e-02	categorical	20110	both_sexes	9		categorical	6149	both_sexes	100
1871	347	1.4213e-02	categorical	20110	both_sexes	9		categorical	6149	both_sexes	3
1871	348	2.0344e-02	categorical	20110	both_sexes	9		categorical	6149	both_sexes	4
1871	350	2.3096e-02	categorical	20110	both_sexes	9		categorical	6149	both_sexes	6
1871	352	-4.2850e-02	categorical	20110	both_sexes	9		categorical	6150	both_sexes	100
1871	353	1.7112e-02	categorical	20110	both_sexes	9		categorical	6150	both_sexes	2
1871	355	4.2889e-02	categorical	20110	both_sexes	9		categorical	6150	both_sexes	4
1871	362	-4.1909e-03	categorical	20110	both_sexes	9		categorical	6151	both_sexes	7
1871	363	-3.6698e-03	categorical	20110	both_sexes	9		categorical	6152	both_sexes	100
1871	367	8.4001e-03	categorical	20110	both_sexes	9		categorical	6152	both_sexes	8
1871	376	-3.0677e-02	categorical	20110	both_sexes	9		categorical	6154	both_sexes	100
1871	377	-1.6073e-03	categorical	20110	both_sexes	9		categorical	6154	both_sexes	2
1871	378	2.0294e-02	categorical	20110	both_sexes	9		categorical	6154	both_sexes	3
1871	380	1.8639e-02	categorical	20110	both_sexes	9		categorical	6154	both_sexes	5
1871	383	2.1524e-03	categorical	20110	both_sexes	9		categorical	6155	both_sexes	100
1871	407	-2.9846e-02	categorical	20110	both_sexes	9		categorical	6159	both_sexes	100
1871	413	2.9540e-02	categorical	20110	both_sexes	9		categorical	6159	both_sexes	7
1871	414	1.6448e-02	categorical	20110	both_sexes	9		categorical	6159	both_sexes	8
1871	415	-2.1616e-02	categorical	20110	both_sexes	9		categorical	6160	both_sexes	1
1871	416	1.7635e-02	categorical	20110	both_sexes	9		categorical	6160	both_sexes	100
1871	419	-6.2992e-03	categorical	20110	both_sexes	9		categorical	6160	both_sexes	4
1871	420	-8.7903e-03	categorical	20110	both_sexes	9		categorical	6160	both_sexes	5
1871	421	-1.2442e-02	categorical	20110	both_sexes	9		categorical	6162	both_sexes	1
1871	423	-1.2129e-02	categorical	20110	both_sexes	9		categorical	6162	both_sexes	2
1871	424	1.1637e-02	categorical	20110	both_sexes	9		categorical	6162	both_sexes	3
1871	427	3.0819e-02	categorical	20110	both_sexes	9		categorical	6164	both_sexes	100
1871	428	-2.8777e-02	categorical	20110	both_sexes	9		categorical	6164	both_sexes	2
1871	431	-2.4323e-02	categorical	20110	both_sexes	9		categorical	6164	both_sexes	5
1871	436	-4.0292e-03	categorical	20110	both_sexes	9		categorical	6179	both_sexes	1
1871	437	5.3121e-03	categorical	20110	both_sexes	9		categorical	6179	both_sexes	100
1871	488	4.2506e-02	categorical	20110	both_sexes	9		categorical	20002	both_sexes	1065
1871	492	1.7151e-02	categorical	20110	both_sexes	9		categorical	20002	both_sexes	1074
1871	506	8.5673e-03	categorical	20110	both_sexes	9		categorical	20002	both_sexes	1111
1871	545	9.8752e-02	categorical	20110	both_sexes	9		categorical	20002	both_sexes	1220
1871	550	9.4541e-03	categorical	20110	both_sexes	9		categorical	20002	both_sexes	1226
1871	584	4.7040e-03	categorical	20110	both_sexes	9		categorical	20002	both_sexes	1286
1871	671	7.9235e-03	categorical	20110	both_sexes	9		categorical	20002	both_sexes	1474
1871	877	1.9219e-02	categorical	20110	both_sexes	9		categorical	20003	both_sexes	1140865634
1871	895	1.2543e-02	categorical	20110	both_sexes	9		categorical	20003	both_sexes	1140866738
1871	942	-2.9652e-03	categorical	20110	both_sexes	9		categorical	20003	both_sexes	1140871310
1871	981	1.4098e-02	categorical	20110	both_sexes	9		categorical	20003	both_sexes	1140874420
1871	1040	1.7696e-02	categorical	20110	both_sexes	9		categorical	20003	both_sexes	1140879802
1871	1055	7.4109e-03	categorical	20110	both_sexes	9		categorical	20003	both_sexes	1140881856
1871	1093	8.8995e-02	categorical	20110	both_sexes	9		categorical	20003	both_sexes	1140884600
1871	1179	1.4900e-02	categorical	20110	both_sexes	9		categorical	20003	both_sexes	1140923346
1871	1312	2.8744e-03	categorical	20110	both_sexes	9		categorical	20003	both_sexes	1141176832
1871	1357	1.0995e-02	categorical	20110	both_sexes	9		categorical	20003	both_sexes	1141191044
1871	1368	1.6311e-02	categorical	20110	both_sexes	9		categorical	20003	both_sexes	1141194794
1871	1496	3.5489e-03	categorical	20110	both_sexes	9		categorical	20004	both_sexes	1477
1871	1497	-1.1012e-02	categorical	20110	both_sexes	9		categorical	20004	both_sexes	1478
1871	1498	-5.3761e-03	categorical	20110	both_sexes	9		categorical	20004	both_sexes	1479
1871	1499	-1.0382e-02	categorical	20110	both_sexes	9		categorical	20004	both_sexes	1480
1871	1502	1.6855e-03	categorical	20110	both_sexes	9		categorical	20004	both_sexes	1483
1871	1836	1.4882e-02	categorical	20110	both_sexes	9		categorical	20107	both_sexes	1
1871	1838	-2.0300e-02	categorical	20110	both_sexes	9		categorical	20107	both_sexes	100
1871	1839	-4.7748e-03	categorical	20110	both_sexes	9		categorical	20107	both_sexes	101
1871	1844	7.5001e-03	categorical	20110	both_sexes	9		categorical	20107	both_sexes	3
1871	1848	4.1173e-02	categorical	20110	both_sexes	9		categorical	20107	both_sexes	9
1871	1861	-2.6806e-01	categorical	20110	both_sexes	9		categorical	20110	both_sexes	100
1871	1870	1.2465e-01	categorical	20110	both_sexes	9		categorical	20110	both_sexes	8
1871	1871	1.0000e+00	categorical	20110	both_sexes	9		categorical	20110	both_sexes	9
1871	1872	3.0493e-02	categorical	20110	both_sexes	9		categorical	20111	both_sexes	1
1871	1874	-8.1087e-02	categorical	20110	both_sexes	9		categorical	20111	both_sexes	100
1871	1875	-1.4139e-02	categorical	20110	both_sexes	9		categorical	20111	both_sexes	101
1871	1885	1.4534e-01	categorical	20110	both_sexes	9		categorical	20111	both_sexes	9
1871	1985	-9.4555e-05	categorical	20110	both_sexes	9		categorical	20116	both_sexes	0
1871	1986	-7.1700e-03	categorical	20110	both_sexes	9		categorical	20116	both_sexes	1
1871	1987	1.1237e-02	categorical	20110	both_sexes	9		categorical	20116	both_sexes	2
1871	1988	4.3702e-02	categorical	20110	both_sexes	9		categorical	20117	both_sexes	0
1871	1989	1.3489e-02	categorical	20110	both_sexes	9		categorical	20117	both_sexes	1
1871	1990	-4.2229e-02	categorical	20110	both_sexes	9		categorical	20117	both_sexes	2
1871	2007	-8.3663e-03	categorical	20110	both_sexes	9		categorical	20160	both_sexes	20160
1871	3330	1.3600e-02	categorical	20110	both_sexes	9		categorical	41200	both_sexes	J183
1871	5864	1.8210e-02	categorical	20110	both_sexes	9		categorical	41232	both_sexes	10
1871	5869	2.2888e-02	categorical	20110	both_sexes	9		categorical	41244	both_sexes	100
1871	5878	1.2732e-02	categorical	20110	both_sexes	9		categorical	41245	both_sexes	1040
1871	5879	1.8091e-02	categorical	20110	both_sexes	9		categorical	41245	both_sexes	1070
1871	5891	1.8364e-02	categorical	20110	both_sexes	9		categorical	41245	both_sexes	1280
1871	5933	1.7610e-02	categorical	20110	both_sexes	9		categorical	41246	both_sexes	1160
1871	5950	1.8120e-02	categorical	20110	both_sexes	9		categorical	41246	both_sexes	1480
1871	6001	2.3330e-02	categorical	20110	both_sexes	9		categorical	41247	both_sexes	2000
1871	6009	2.0487e-02	categorical	20110	both_sexes	9		categorical	41248	both_sexes	1000
1871	6040	1.2768e-02	categorical	20110	both_sexes	9		categorical	41249	both_sexes	2002
1871	6058	2.0692e-02	categorical	20110	both_sexes	9		categorical	41250	both_sexes	1000
1871	6068	1.9252e-02	categorical	20110	both_sexes	9		categorical	41251	both_sexes	1000
1871	6157	-2.7848e-02	categorical	20110	both_sexes	9		continuous	46	both_sexes		irnt
1871	6159	-2.8535e-02	categorical	20110	both_sexes	9		continuous	47	both_sexes		irnt
1871	6161	7.3564e-02	categorical	20110	both_sexes	9		continuous	48	both_sexes		irnt
1871	6163	4.4513e-02	categorical	20110	both_sexes	9		continuous	49	both_sexes		irnt
1871	6165	-3.6443e-02	categorical	20110	both_sexes	9		continuous	50	both_sexes		irnt
1871	6167	-3.4412e-02	categorical	20110	both_sexes	9		continuous	51	both_sexes		irnt
1871	6183	2.6880e-02	categorical	20110	both_sexes	9		continuous	102	both_sexes		irnt
1871	6198	1.4429e-02	categorical	20110	both_sexes	9		continuous	400	both_sexes		irnt
1871	6201	2.6757e-02	categorical	20110	both_sexes	9		continuous	404	both_sexes		irnt
1871	6203	4.8342e-03	categorical	20110	both_sexes	9		continuous	699	both_sexes		irnt
1871	6220	1.5745e-03	categorical	20110	both_sexes	9		continuous	874	both_sexes		irnt
1871	6269	-1.3379e-03	categorical	20110	both_sexes	9		continuous	1438	both_sexes		irnt
1871	6273	-5.1741e-03	categorical	20110	both_sexes	9		continuous	1488	both_sexes		irnt
1871	6303	-1.1346e-02	categorical	20110	both_sexes	9		continuous	2139	both_sexes		irnt
1871	6307	3.8418e-03	categorical	20110	both_sexes	9		continuous	2217	both_sexes		irnt
1871	6347	-6.1658e-02	categorical	20110	both_sexes	9		continuous	3062	both_sexes		irnt
1871	6349	-5.1211e-02	categorical	20110	both_sexes	9		continuous	3063	both_sexes		irnt
1871	6351	-2.3854e-02	categorical	20110	both_sexes	9		continuous	3064	both_sexes		irnt
1871	6354	2.7961e-02	categorical	20110	both_sexes	9		continuous	3143	both_sexes		irnt
1871	6360	1.5336e-02	categorical	20110	both_sexes	9		continuous	3148	both_sexes		irnt
1871	6411	2.0785e-02	categorical	20110	both_sexes	9		continuous	4079	both_sexes		irnt
1871	6413	2.1580e-02	categorical	20110	both_sexes	9		continuous	4080	both_sexes		irnt
1871	6415	2.0872e-02	categorical	20110	both_sexes	9		continuous	4100	both_sexes		irnt
1871	6417	1.7850e-02	categorical	20110	both_sexes	9		continuous	4101	both_sexes		irnt
1871	6419	1.7893e-02	categorical	20110	both_sexes	9		continuous	4104	both_sexes		irnt
1871	6421	1.7804e-02	categorical	20110	both_sexes	9		continuous	4105	both_sexes		irnt
1871	6423	1.7892e-02	categorical	20110	both_sexes	9		continuous	4106	both_sexes		irnt
1871	6427	1.8067e-02	categorical	20110	both_sexes	9		continuous	4120	both_sexes		irnt
1871	6429	1.7608e-02	categorical	20110	both_sexes	9		continuous	4123	both_sexes		irnt
1871	6431	1.7815e-02	categorical	20110	both_sexes	9		continuous	4124	both_sexes		irnt
1871	6433	1.7609e-02	categorical	20110	both_sexes	9		continuous	4125	both_sexes		irnt
1871	6435	2.0288e-02	categorical	20110	both_sexes	9		continuous	4194	both_sexes		irnt
1871	6437	-6.0486e-03	categorical	20110	both_sexes	9		continuous	4195	both_sexes		irnt
1871	6495	9.3724e-03	categorical	20110	both_sexes	9		continuous	5096	both_sexes		irnt
1871	6497	8.9324e-03	categorical	20110	both_sexes	9		continuous	5097	both_sexes		irnt
1871	6499	7.3463e-03	categorical	20110	both_sexes	9		continuous	5098	both_sexes		irnt
1871	6501	9.2342e-03	categorical	20110	both_sexes	9		continuous	5099	both_sexes		irnt
1871	6535	3.2034e-03	categorical	20110	both_sexes	9		continuous	5116	both_sexes		irnt
1871	6543	7.8177e-03	categorical	20110	both_sexes	9		continuous	5132	both_sexes		irnt
1871	6545	7.8795e-03	categorical	20110	both_sexes	9		continuous	5133	both_sexes		irnt
1871	6547	9.3742e-03	categorical	20110	both_sexes	9		continuous	5134	both_sexes		irnt
1871	6549	8.0500e-03	categorical	20110	both_sexes	9		continuous	5135	both_sexes		irnt
1871	6580	-2.6226e-03	categorical	20110	both_sexes	9		continuous	5257	both_sexes		irnt
1871	6629	1.3753e-02	categorical	20110	both_sexes	9		continuous	20010	both_sexes		irnt
1871	6633	-3.3874e-02	categorical	20110	both_sexes	9		continuous	20015	both_sexes		irnt
1871	6635	-3.6039e-02	categorical	20110	both_sexes	9		continuous	20016	both_sexes		irnt
1871	6642	1.5602e-02	categorical	20110	both_sexes	9		continuous	20022	both_sexes		irnt
1871	6644	2.3815e-02	categorical	20110	both_sexes	9		continuous	20023	both_sexes		irnt
1871	6664	-1.0618e-02	categorical	20110	both_sexes	9		continuous	20153	both_sexes		irnt
1871	6740	7.3409e-02	categorical	20110	both_sexes	9		continuous	21001	both_sexes		irnt
1871	6742	5.3561e-02	categorical	20110	both_sexes	9		continuous	21002	both_sexes		irnt
1871	6829	5.3055e-02	categorical	20110	both_sexes	9		continuous	23098	both_sexes		irnt
1871	6831	6.6437e-02	categorical	20110	both_sexes	9		continuous	23099	both_sexes		irnt
1871	6833	6.3853e-02	categorical	20110	both_sexes	9		continuous	23100	both_sexes		irnt
1871	6835	2.3964e-02	categorical	20110	both_sexes	9		continuous	23101	both_sexes		irnt
1871	6837	2.4221e-02	categorical	20110	both_sexes	9		continuous	23102	both_sexes		irnt
1871	6839	7.2561e-02	categorical	20110	both_sexes	9		continuous	23104	both_sexes		irnt
1871	6841	3.2323e-02	categorical	20110	both_sexes	9		continuous	23105	both_sexes		irnt
1871	6843	-3.7717e-02	categorical	20110	both_sexes	9		continuous	23106	both_sexes		irnt
1871	6845	-3.2168e-02	categorical	20110	both_sexes	9		continuous	23107	both_sexes		irnt
1871	6847	-2.9790e-02	categorical	20110	both_sexes	9		continuous	23108	both_sexes		irnt
1871	6849	-3.5100e-02	categorical	20110	both_sexes	9		continuous	23109	both_sexes		irnt
1871	6851	-3.7257e-02	categorical	20110	both_sexes	9		continuous	23110	both_sexes		irnt
1871	6853	6.9387e-02	categorical	20110	both_sexes	9		continuous	23111	both_sexes		irnt
1871	6855	6.6316e-02	categorical	20110	both_sexes	9		continuous	23112	both_sexes		irnt
1871	6857	2.9623e-02	categorical	20110	both_sexes	9		continuous	23113	both_sexes		irnt
1871	6859	2.9552e-02	categorical	20110	both_sexes	9		continuous	23114	both_sexes		irnt
1871	6861	7.1036e-02	categorical	20110	both_sexes	9		continuous	23115	both_sexes		irnt
1871	6863	6.6919e-02	categorical	20110	both_sexes	9		continuous	23116	both_sexes		irnt
1871	6865	3.1672e-02	categorical	20110	both_sexes	9		continuous	23117	both_sexes		irnt
1871	6867	3.1647e-02	categorical	20110	both_sexes	9		continuous	23118	both_sexes		irnt
1871	6869	6.8360e-02	categorical	20110	both_sexes	9		continuous	23119	both_sexes		irnt
1871	6871	6.5970e-02	categorical	20110	both_sexes	9		continuous	23120	both_sexes		irnt
1871	6873	2.7596e-02	categorical	20110	both_sexes	9		continuous	23121	both_sexes		irnt
1871	6875	2.7544e-02	categorical	20110	both_sexes	9		continuous	23122	both_sexes		irnt
1871	6877	6.7967e-02	categorical	20110	both_sexes	9		continuous	23123	both_sexes		irnt
1871	6879	6.5437e-02	categorical	20110	both_sexes	9		continuous	23124	both_sexes		irnt
1871	6881	3.1879e-02	categorical	20110	both_sexes	9		continuous	23125	both_sexes		irnt
1871	6883	3.1390e-02	categorical	20110	both_sexes	9		continuous	23126	both_sexes		irnt
1871	6885	5.9839e-02	categorical	20110	both_sexes	9		continuous	23127	both_sexes		irnt
1871	6887	5.9796e-02	categorical	20110	both_sexes	9		continuous	23128	both_sexes		irnt
1871	6889	1.5819e-02	categorical	20110	both_sexes	9		continuous	23129	both_sexes		irnt
1871	6891	1.5690e-02	categorical	20110	both_sexes	9		continuous	23130	both_sexes		irnt
1871	6932	3.3563e-02	categorical	20110	both_sexes	9		continuous	30000	both_sexes		irnt
1871	6934	3.1575e-02	categorical	20110	both_sexes	9		continuous	30010	both_sexes		irnt
1871	6936	2.0841e-03	categorical	20110	both_sexes	9		continuous	30020	both_sexes		irnt
1871	6938	8.0385e-03	categorical	20110	both_sexes	9		continuous	30030	both_sexes		irnt
1871	6940	-3.6685e-02	categorical	20110	both_sexes	9		continuous	30040	both_sexes		irnt
1871	6942	-3.8815e-02	categorical	20110	both_sexes	9		continuous	30050	both_sexes		irnt
1871	6944	-1.6995e-02	categorical	20110	both_sexes	9		continuous	30060	both_sexes		irnt
1871	6946	1.9104e-02	categorical	20110	both_sexes	9		continuous	30070	both_sexes		irnt
1871	6948	3.5657e-03	categorical	20110	both_sexes	9		continuous	30080	both_sexes		irnt
1871	6950	7.8524e-03	categorical	20110	both_sexes	9		continuous	30090	both_sexes		irnt
1871	6952	6.1034e-03	categorical	20110	both_sexes	9		continuous	30100	both_sexes		irnt
1871	6954	5.8772e-03	categorical	20110	both_sexes	9		continuous	30110	both_sexes		irnt
1871	6956	3.8126e-02	categorical	20110	both_sexes	9		continuous	30120	both_sexes		irnt
1871	6958	1.1639e-02	categorical	20110	both_sexes	9		continuous	30130	both_sexes		irnt
1871	6960	2.2322e-02	categorical	20110	both_sexes	9		continuous	30140	both_sexes		irnt
1871	6962	1.7013e-02	categorical	20110	both_sexes	9		continuous	30150	both_sexes		irnt
1871	6966	1.3474e-02	categorical	20110	both_sexes	9		continuous	30180	both_sexes		irnt
1871	6968	-1.4838e-02	categorical	20110	both_sexes	9		continuous	30190	both_sexes		irnt
1871	6970	-9.2363e-03	categorical	20110	both_sexes	9		continuous	30200	both_sexes		irnt
1871	6972	4.5220e-03	categorical	20110	both_sexes	9		continuous	30210	both_sexes		irnt
1871	6977	4.1430e-02	categorical	20110	both_sexes	9		continuous	30240	both_sexes		irnt
1871	6979	4.6276e-02	categorical	20110	both_sexes	9		continuous	30250	both_sexes		irnt
1871	6981	-4.0985e-03	categorical	20110	both_sexes	9		continuous	30260	both_sexes		irnt
1871	6983	-2.2230e-02	categorical	20110	both_sexes	9		continuous	30270	both_sexes		irnt
1871	6985	3.9014e-02	categorical	20110	both_sexes	9		continuous	30280	both_sexes		irnt
1871	6987	4.7451e-02	categorical	20110	both_sexes	9		continuous	30290	both_sexes		irnt
1871	6989	5.1220e-02	categorical	20110	both_sexes	9		continuous	30300	both_sexes		irnt
1871	6993	1.9531e-02	categorical	20110	both_sexes	9		continuous	30510	both_sexes		irnt
1871	6995	2.1349e-04	categorical	20110	both_sexes	9		continuous	30520	both_sexes		irnt
1871	6997	2.9439e-02	categorical	20110	both_sexes	9		continuous	30530	both_sexes		irnt
1871	7585	1.0065e-01	categorical	20110	both_sexes	9		icd10	E11	both_sexes
1871	7623	3.1338e-02	categorical	20110	both_sexes	9		icd10	E66	both_sexes
1871	7660	1.2686e-02	categorical	20110	both_sexes	9		icd10	F17	both_sexes
1871	7673	9.4475e-03	categorical	20110	both_sexes	9		icd10	F32	both_sexes
1871	7748	1.2884e-02	categorical	20110	both_sexes	9		icd10	G47	both_sexes
1871	7869	2.0716e-02	categorical	20110	both_sexes	9		icd10	I25	both_sexes
1871	7916	-8.7727e-05	categorical	20110	both_sexes	9		icd10	I83	both_sexes
1871	7960	6.9993e-03	categorical	20110	both_sexes	9		icd10	J44	both_sexes
1871	7961	1.5815e-02	categorical	20110	both_sexes	9		icd10	J45	both_sexes
1871	8004	1.5501e-02	categorical	20110	both_sexes	9		icd10	K21	both_sexes
1871	8020	6.1459e-03	categorical	20110	both_sexes	9		icd10	K42	both_sexes
1871	8022	1.1618e-02	categorical	20110	both_sexes	9		icd10	K44	both_sexes
1871	8049	1.4602e-02	categorical	20110	both_sexes	9		icd10	K80	both_sexes
1871	8142	-8.6727e-04	categorical	20110	both_sexes	9		icd10	M16	both_sexes
1871	8143	1.1217e-02	categorical	20110	both_sexes	9		icd10	M17	both_sexes
1871	8169	9.8922e-03	categorical	20110	both_sexes	9		icd10	M51	both_sexes
1871	8223	9.6369e-03	categorical	20110	both_sexes	9		icd10	N20	both_sexes
1871	8448	2.3058e-02	categorical	20110	both_sexes	9		icd10	R07	both_sexes
1871	8459	8.1878e-03	categorical	20110	both_sexes	9		icd10	R19	both_sexes
1871	9083	8.9809e-03	categorical	20110	both_sexes	9		icd10	Z72	both_sexes
1871	9090	1.9313e-02	categorical	20110	both_sexes	9		icd10	Z82	both_sexes
1871	9094	1.2482e-02	categorical	20110	both_sexes	9		icd10	Z86	both_sexes
1871	9096	1.1606e-02	categorical	20110	both_sexes	9		icd10	Z88	both_sexes
1871	9103	1.1537e-02	categorical	20110	both_sexes	9		icd10	Z95	both_sexes
1871	9649	1.6153e-02	categorical	20110	both_sexes	9		prescriptions	amlodipine	both_sexes
1871	9667	1.3603e-02	categorical	20110	both_sexes	9		prescriptions	bendroflumethiazide	both_sexes
1871	9701	6.2175e-03	categorical	20110	both_sexes	9		prescriptions	citalopram	both_sexes
1871	9702	9.7187e-03	categorical	20110	both_sexes	9		prescriptions	clarithromycin	both_sexes
1871	9770	1.5413e-02	categorical	20110	both_sexes	9		prescriptions	gabapentin	both_sexes
1871	9773	5.2658e-02	categorical	20110	both_sexes	9		prescriptions	gliclazide	both_sexes
1871	9801	1.9865e-03	categorical	20110	both_sexes	9		prescriptions	latanoprost	both_sexes
1871	9816	6.3579e-03	categorical	20110	both_sexes	9		prescriptions	mebeverine	both_sexes
1871	9821	7.0716e-02	categorical	20110	both_sexes	9		prescriptions	metformin	both_sexes
1871	9849	2.0336e-02	categorical	20110	both_sexes	9		prescriptions	orlistat	both_sexes
1871	9853	2.0428e-02	categorical	20110	both_sexes	9		prescriptions	paracetamol	both_sexes
1871	9909	1.5218e-02	categorical	20110	both_sexes	9		prescriptions	tramadol	both_sexes
1871	9921	3.3812e-03	categorical	20110	both_sexes	9		prescriptions	zopiclone	both_sexes
1871	9924	2.3913e-02	categorical	20110	both_sexes	9		prescriptions	ACE inhibitor|anti-hypertensive	both_sexes
1871	9929	3.2173e-03	categorical	20110	both_sexes	9		prescriptions	GABA agonist|sedative	both_sexes
1871	9971	1.5413e-02	categorical	20110	both_sexes	9		prescriptions	anticonvulsant|voltage-gated calcium channel inhibitor|neuropathy	both_sexes
1871	9973	2.0428e-02	categorical	20110	both_sexes	9		prescriptions	antipyretic	both_sexes
1871	9975	6.7198e-03	categorical	20110	both_sexes	9		prescriptions	antispasmodic	both_sexes
1871	9982	1.1574e-02	categorical	20110	both_sexes	9		prescriptions	beta-lactam antibiotic|beta-lactamase inhibitor|antibiotic	both_sexes
1871	9987	7.0716e-02	categorical	20110	both_sexes	9		prescriptions	biguanides|diabetes	both_sexes
1871	9990	1.7272e-02	categorical	20110	both_sexes	9		prescriptions	calcium channel blocker|dihydropyridine|anti-hypertensive	both_sexes
1871	10018	2.0336e-02	categorical	20110	both_sexes	9		prescriptions	lipase inhibitor|obesity	both_sexes
1871	10039	1.5218e-02	categorical	20110	both_sexes	9		prescriptions	opioid analgesic|selective serotonin re-uptake inhibitor|norepinephrine re-uptake inhibitor	both_sexes
1871	10058	8.1245e-03	categorical	20110	both_sexes	9		prescriptions	selective serotonin re-uptake inhibitor|SSRI	both_sexes
1871	10065	5.4906e-02	categorical	20110	both_sexes	9		prescriptions	sulfonylurea|diabetes	both_sexes
1871	10068	1.4429e-02	categorical	20110	both_sexes	9		prescriptions	thiazide diuretic|diuretic	both_sexes
1871	10435	9.9942e-02	categorical	20110	both_sexes	9		phecode	250	both_sexes
1871	10439	1.0073e-01	categorical	20110	both_sexes	9		phecode	250.2	both_sexes
1871	10510	3.6282e-02	categorical	20110	both_sexes	9		phecode	272	both_sexes
1871	10556	2.7917e-03	categorical	20110	both_sexes	9		phecode	317	both_sexes
1871	10558	1.2733e-02	categorical	20110	both_sexes	9		phecode	318	both_sexes
1871	10580	1.2941e-02	categorical	20110	both_sexes	9		phecode	327	both_sexes
1871	10588	9.9980e-03	categorical	20110	both_sexes	9		phecode	306	both_sexes
1871	10634	1.3527e-02	categorical	20110	both_sexes	9		phecode	327.3	both_sexes
1871	10785	4.5780e-02	categorical	20110	both_sexes	9		phecode	401.1	both_sexes
1871	10786	4.5855e-02	categorical	20110	both_sexes	9		phecode	401	both_sexes
1871	10792	2.3340e-02	categorical	20110	both_sexes	9		phecode	411	both_sexes
1871	10797	1.7777e-02	categorical	20110	both_sexes	9		phecode	411.4	both_sexes
1871	10798	2.1066e-02	categorical	20110	both_sexes	9		phecode	411.8	both_sexes
1871	10849	8.4382e-03	categorical	20110	both_sexes	9		phecode	459	both_sexes
1871	10888	-2.2470e-04	categorical	20110	both_sexes	9		phecode	454.1	both_sexes
1871	10892	1.5294e-02	categorical	20110	both_sexes	9		phecode	530	both_sexes
1871	10929	7.8454e-03	categorical	20110	both_sexes	9		phecode	496.2	both_sexes
1871	10931	7.4809e-03	categorical	20110	both_sexes	9		phecode	496.21	both_sexes
1871	10952	8.0146e-03	categorical	20110	both_sexes	9		phecode	714	both_sexes
1871	10999	1.5356e-02	categorical	20110	both_sexes	9		phecode	530.1	both_sexes
1871	11000	1.5765e-02	categorical	20110	both_sexes	9		phecode	530.11	both_sexes
1871	11018	1.7363e-02	categorical	20110	both_sexes	9		phecode	785	both_sexes
1871	11025	8.3346e-03	categorical	20110	both_sexes	9		phecode	550	both_sexes
1871	11027	6.3929e-03	categorical	20110	both_sexes	9		phecode	550.4	both_sexes
1871	11029	1.1669e-02	categorical	20110	both_sexes	9		phecode	550.2	both_sexes
1871	11039	8.9227e-03	categorical	20110	both_sexes	9		phecode	558	both_sexes
1871	11074	1.4416e-02	categorical	20110	both_sexes	9		phecode	574.1	both_sexes
1871	11167	1.5526e-02	categorical	20110	both_sexes	9		phecode	716	both_sexes
1871	11168	1.5556e-02	categorical	20110	both_sexes	9		phecode	716.9	both_sexes
1871	11183	1.2632e-02	categorical	20110	both_sexes	9		phecode	716.2	both_sexes
1871	11184	1.0997e-02	categorical	20110	both_sexes	9		phecode	740	both_sexes
1871	11200	6.3933e-03	categorical	20110	both_sexes	9		phecode	835	both_sexes
1871	11263	1.5495e-02	categorical	20110	both_sexes	9		phecode	760	both_sexes
1871	11329	9.7293e-03	categorical	20110	both_sexes	9		phecode	594	both_sexes
1871	11330	8.4263e-03	categorical	20110	both_sexes	9		phecode	594.1	both_sexes
1871	11561	2.2469e-02	categorical	20110	both_sexes	9		phecode	418	both_sexes
1871	11697	9.3952e-03	categorical	20110	both_sexes	9		phecode	960	both_sexes
1871	11698	8.8376e-03	categorical	20110	both_sexes	9		phecode	960.2	both_sexes
1871	11766	-2.6070e-02	categorical	20110	both_sexes	9		continuous	AG	both_sexes		irnt
1871	11768	3.4410e-02	categorical	20110	both_sexes	9		continuous	DBP	both_sexes		auto_medadj_irnt
1871	11769	3.3712e-02	categorical	20110	both_sexes	9		continuous	DBP	both_sexes		auto_medadj_raw
1871	11770	2.1189e-02	categorical	20110	both_sexes	9		continuous	DBP	both_sexes		combined_irnt
1871	11771	3.4953e-02	categorical	20110	both_sexes	9		continuous	DBP	both_sexes		combined_medadj_irnt
1871	11772	3.4256e-02	categorical	20110	both_sexes	9		continuous	DBP	both_sexes		combined_medadj_raw
1871	11773	2.0738e-02	categorical	20110	both_sexes	9		continuous	DBP	both_sexes		combined_raw
1871	11780	-1.5013e-03	categorical	20110	both_sexes	9		continuous	LDLC	both_sexes		medadj_irnt
1871	11781	-9.3128e-04	categorical	20110	both_sexes	9		continuous	LDLC	both_sexes		medadj_raw
1871	11782	2.2831e-02	categorical	20110	both_sexes	9		continuous	MAP	both_sexes		auto_irnt
1871	11783	3.5930e-02	categorical	20110	both_sexes	9		continuous	MAP	both_sexes		auto_medadj_irnt
1871	11784	3.4870e-02	categorical	20110	both_sexes	9		continuous	MAP	both_sexes		auto_medadj_raw
1871	11785	2.1805e-02	categorical	20110	both_sexes	9		continuous	MAP	both_sexes		auto_raw
1871	11786	2.3162e-02	categorical	20110	both_sexes	9		continuous	MAP	both_sexes		combined_irnt
1871	11787	3.6433e-02	categorical	20110	both_sexes	9		continuous	MAP	both_sexes		combined_medadj_irnt
1871	11788	3.5368e-02	categorical	20110	both_sexes	9		continuous	MAP	both_sexes		combined_medadj_raw
1871	11789	2.2120e-02	categorical	20110	both_sexes	9		continuous	MAP	both_sexes		combined_raw
1871	11792	8.2142e-03	categorical	20110	both_sexes	9		continuous	MAP	both_sexes		manual_medadj_raw
1871	11793	5.0332e-03	categorical	20110	both_sexes	9		continuous	MAP	both_sexes		manual_raw
1871	11796	2.7504e-02	categorical	20110	both_sexes	9		continuous	NAP	both_sexes		irnt
1871	11798	1.0589e-02	categorical	20110	both_sexes	9		continuous	PP	both_sexes		auto_irnt
1871	11799	1.7156e-02	categorical	20110	both_sexes	9		continuous	PP	both_sexes		auto_medadj_irnt
1871	11800	1.8262e-02	categorical	20110	both_sexes	9		continuous	PP	both_sexes		auto_medadj_raw
1871	11801	1.1901e-02	categorical	20110	both_sexes	9		continuous	PP	both_sexes		auto_raw
1871	11802	1.0662e-02	categorical	20110	both_sexes	9		continuous	PP	both_sexes		combined_irnt
1871	11803	1.7327e-02	categorical	20110	both_sexes	9		continuous	PP	both_sexes		combined_medadj_irnt
1871	11804	1.8305e-02	categorical	20110	both_sexes	9		continuous	PP	both_sexes		combined_medadj_raw
1871	11805	1.1850e-02	categorical	20110	both_sexes	9		continuous	PP	both_sexes		combined_raw
1871	11810	3.3027e-02	categorical	20110	both_sexes	9		continuous	SBP	both_sexes		auto_medadj_irnt
1871	11811	3.1748e-02	categorical	20110	both_sexes	9		continuous	SBP	both_sexes		auto_medadj_raw
1871	11812	2.1802e-02	categorical	20110	both_sexes	9		continuous	SBP	both_sexes		combined_irnt
1871	11813	3.3441e-02	categorical	20110	both_sexes	9		continuous	SBP	both_sexes		combined_medadj_irnt
1871	11814	3.2111e-02	categorical	20110	both_sexes	9		continuous	SBP	both_sexes		combined_medadj_raw
1871	11815	2.0278e-02	categorical	20110	both_sexes	9		continuous	SBP	both_sexes		combined_raw
1871	11817	6.9629e-03	categorical	20110	both_sexes	9		continuous	SBP	both_sexes		manual_medadj_raw
1871	11820	9.4555e-05	categorical	20110	both_sexes	9		continuous	Smoking	both_sexes		Ever_Never
1871	11823	1.5600e-02	categorical	20110	both_sexes	9		continuous	eGFR	both_sexes		irnt
1871	11825	-3.7452e-03	categorical	20110	both_sexes	9		continuous	eGFRcreacys	both_sexes		irnt
1871	11827	-2.5476e-02	categorical	20110	both_sexes	9		continuous	eGFRcys	both_sexes		irnt
1871	14250	7.2102e-02	categorical	20110	both_sexes	9		continuous	whr	both_sexes		irnt
1872	13	-3.3682e-02	categorical	20111	both_sexes	1		categorical	120	both_sexes	1
1872	15	3.3239e-02	categorical	20111	both_sexes	1		categorical	120	both_sexes	9
1872	16	-1.3584e-02	categorical	20111	both_sexes	1		categorical	670	both_sexes	1
1872	18	1.1657e-02	categorical	20111	both_sexes	1		categorical	670	both_sexes	2
1872	24	3.9321e-02	categorical	20111	both_sexes	1		categorical	680	both_sexes	3
1872	31	-1.5472e-02	categorical	20111	both_sexes	1		categorical	1210	both_sexes	1210
1872	32	-8.3548e-03	categorical	20111	both_sexes	1		categorical	1418	both_sexes	1
1872	38	3.5560e-04	categorical	20111	both_sexes	1		categorical	1428	both_sexes	0
1872	39	-1.5103e-02	categorical	20111	both_sexes	1		categorical	1428	both_sexes	1
1872	42	2.2922e-02	categorical	20111	both_sexes	1		categorical	1448	both_sexes	1
1872	47	1.0545e-02	categorical	20111	both_sexes	1		categorical	1468	both_sexes	2
1872	49	-2.6938e-02	categorical	20111	both_sexes	1		categorical	1468	both_sexes	4
1872	55	-3.8855e-02	categorical	20111	both_sexes	1		categorical	1538	both_sexes	0
1872	56	5.1847e-02	categorical	20111	both_sexes	1		categorical	1538	both_sexes	1
1872	57	6.2164e-03	categorical	20111	both_sexes	1		categorical	1538	both_sexes	2
1872	65	-7.0075e-03	categorical	20111	both_sexes	1		categorical	1677	both_sexes	1677
1872	66	3.5354e-03	categorical	20111	both_sexes	1		categorical	1707	both_sexes	1
1872	67	-5.0945e-03	categorical	20111	both_sexes	1		categorical	1707	both_sexes	2
1872	72	-6.7866e-03	categorical	20111	both_sexes	1		categorical	1747	both_sexes	4
1872	73	1.5090e-02	categorical	20111	both_sexes	1		categorical	1747	both_sexes	5
1872	80	3.3299e-02	categorical	20111	both_sexes	1		categorical	1920	both_sexes	1920
1872	82	1.7248e-02	categorical	20111	both_sexes	1		categorical	1940	both_sexes	1940
1872	83	2.2278e-02	categorical	20111	both_sexes	1		categorical	1950	both_sexes	1950
1872	85	9.9960e-03	categorical	20111	both_sexes	1		categorical	1970	both_sexes	1970
1872	86	1.6807e-02	categorical	20111	both_sexes	1		categorical	1980	both_sexes	1980
1872	89	1.6838e-02	categorical	20111	both_sexes	1		categorical	2010	both_sexes	2010
1872	90	2.7690e-02	categorical	20111	both_sexes	1		categorical	2020	both_sexes	2020
1872	92	6.5031e-03	categorical	20111	both_sexes	1		categorical	2040	both_sexes	2040
1872	95	2.0771e-02	categorical	20111	both_sexes	1		categorical	2129	both_sexes	2129
1872	97	6.0192e-02	categorical	20111	both_sexes	1		categorical	2188	both_sexes	2188
1872	98	4.5254e-03	categorical	20111	both_sexes	1		categorical	2207	both_sexes	2207
1872	103	2.5077e-02	categorical	20111	both_sexes	1		categorical	2257	both_sexes	2257
1872	104	4.1466e-02	categorical	20111	both_sexes	1		categorical	2316	both_sexes	2316
1872	105	6.1774e-02	categorical	20111	both_sexes	1		categorical	2335	both_sexes	2335
1872	113	3.1314e-02	categorical	20111	both_sexes	1		categorical	2443	both_sexes	2443
1872	116	3.5638e-02	categorical	20111	both_sexes	1		categorical	2473	both_sexes	2473
1872	149	1.4950e-02	categorical	20111	both_sexes	1		categorical	3393	both_sexes	3393
1872	155	1.1922e-02	categorical	20111	both_sexes	1		categorical	3571	both_sexes	3571
1872	157	3.6073e-02	categorical	20111	both_sexes	1		categorical	3606	both_sexes	3606
1872	181	-1.0463e-02	categorical	20111	both_sexes	1		categorical	4293	both_sexes	3
1872	182	1.0450e-02	categorical	20111	both_sexes	1		categorical	4294	both_sexes	0
1872	200	-2.0667e-02	categorical	20111	both_sexes	1		categorical	4957	both_sexes	4957
1872	204	-1.3491e-02	categorical	20111	both_sexes	1		categorical	5001	both_sexes	5001
1872	205	-1.1611e-02	categorical	20111	both_sexes	1		categorical	5012	both_sexes	5012
1872	235	-1.3113e-02	categorical	20111	both_sexes	1		categorical	5556	both_sexes	5556
1872	276	6.4953e-02	categorical	20111	both_sexes	1		categorical	6138	both_sexes	100
1872	277	-4.1138e-02	categorical	20111	both_sexes	1		categorical	6138	both_sexes	2
1872	278	-4.0429e-02	categorical	20111	both_sexes	1		categorical	6138	both_sexes	3
1872	279	3.3805e-03	categorical	20111	both_sexes	1		categorical	6138	both_sexes	4
1872	280	6.7846e-03	categorical	20111	both_sexes	1		categorical	6138	both_sexes	5
1872	281	-2.7611e-02	categorical	20111	both_sexes	1		categorical	6138	both_sexes	6
1872	293	-8.5528e-03	categorical	20111	both_sexes	1		categorical	6141	both_sexes	1
1872	294	-7.5360e-03	categorical	20111	both_sexes	1		categorical	6141	both_sexes	2
1872	305	4.0985e-02	categorical	20111	both_sexes	1		categorical	6142	both_sexes	4
1872	307	-5.8305e-03	categorical	20111	both_sexes	1		categorical	6142	both_sexes	6
1872	312	-4.6219e-03	categorical	20111	both_sexes	1		categorical	6143	both_sexes	3
1872	314	1.1477e-02	categorical	20111	both_sexes	1		categorical	6144	both_sexes	1
1872	318	-2.1081e-02	categorical	20111	both_sexes	1		categorical	6144	both_sexes	5
1872	319	2.9593e-02	categorical	20111	both_sexes	1		categorical	6145	both_sexes	1
1872	325	2.1137e-02	categorical	20111	both_sexes	1		categorical	6145	both_sexes	6
1872	345	-3.3388e-02	categorical	20111	both_sexes	1		categorical	6149	both_sexes	100
1872	347	8.0921e-03	categorical	20111	both_sexes	1		categorical	6149	both_sexes	3
1872	348	1.4114e-02	categorical	20111	both_sexes	1		categorical	6149	both_sexes	4
1872	350	3.7838e-02	categorical	20111	both_sexes	1		categorical	6149	both_sexes	6
1872	352	-7.0039e-02	categorical	20111	both_sexes	1		categorical	6150	both_sexes	100
1872	353	9.4294e-02	categorical	20111	both_sexes	1		categorical	6150	both_sexes	2
1872	355	5.1360e-02	categorical	20111	both_sexes	1		categorical	6150	both_sexes	4
1872	362	2.9748e-03	categorical	20111	both_sexes	1		categorical	6151	both_sexes	7
1872	363	-5.6125e-03	categorical	20111	both_sexes	1		categorical	6152	both_sexes	100
1872	367	1.0394e-02	categorical	20111	both_sexes	1		categorical	6152	both_sexes	8
1872	376	-5.6805e-02	categorical	20111	both_sexes	1		categorical	6154	both_sexes	100
1872	377	-3.3083e-03	categorical	20111	both_sexes	1		categorical	6154	both_sexes	2
1872	378	2.7811e-02	categorical	20111	both_sexes	1		categorical	6154	both_sexes	3
1872	380	3.3116e-02	categorical	20111	both_sexes	1		categorical	6154	both_sexes	5
1872	383	8.4743e-03	categorical	20111	both_sexes	1		categorical	6155	both_sexes	100
1872	407	-4.2037e-02	categorical	20111	both_sexes	1		categorical	6159	both_sexes	100
1872	413	3.2460e-02	categorical	20111	both_sexes	1		categorical	6159	both_sexes	7
1872	414	2.1863e-02	categorical	20111	both_sexes	1		categorical	6159	both_sexes	8
1872	415	-1.8029e-02	categorical	20111	both_sexes	1		categorical	6160	both_sexes	1
1872	416	1.5816e-02	categorical	20111	both_sexes	1		categorical	6160	both_sexes	100
1872	419	-1.1475e-02	categorical	20111	both_sexes	1		categorical	6160	both_sexes	4
1872	420	-1.4764e-02	categorical	20111	both_sexes	1		categorical	6160	both_sexes	5
1872	421	-1.1799e-02	categorical	20111	both_sexes	1		categorical	6162	both_sexes	1
1872	423	-1.6642e-02	categorical	20111	both_sexes	1		categorical	6162	both_sexes	2
1872	424	7.2996e-03	categorical	20111	both_sexes	1		categorical	6162	both_sexes	3
1872	427	2.7738e-02	categorical	20111	both_sexes	1		categorical	6164	both_sexes	100
1872	428	-2.4720e-02	categorical	20111	both_sexes	1		categorical	6164	both_sexes	2
1872	431	-1.9939e-02	categorical	20111	both_sexes	1		categorical	6164	both_sexes	5
1872	436	-7.0113e-03	categorical	20111	both_sexes	1		categorical	6179	both_sexes	1
1872	437	1.1201e-02	categorical	20111	both_sexes	1		categorical	6179	both_sexes	100
1872	488	5.1483e-02	categorical	20111	both_sexes	1		categorical	20002	both_sexes	1065
1872	492	9.4800e-02	categorical	20111	both_sexes	1		categorical	20002	both_sexes	1074
1872	506	1.0528e-02	categorical	20111	both_sexes	1		categorical	20002	both_sexes	1111
1872	545	2.9041e-02	categorical	20111	both_sexes	1		categorical	20002	both_sexes	1220
1872	550	1.5158e-02	categorical	20111	both_sexes	1		categorical	20002	both_sexes	1226
1872	584	1.4760e-02	categorical	20111	both_sexes	1		categorical	20002	both_sexes	1286
1872	671	1.1559e-02	categorical	20111	both_sexes	1		categorical	20002	both_sexes	1474
1872	877	3.2968e-02	categorical	20111	both_sexes	1		categorical	20003	both_sexes	1140865634
1872	895	4.4471e-02	categorical	20111	both_sexes	1		categorical	20003	both_sexes	1140866738
1872	942	-2.2219e-03	categorical	20111	both_sexes	1		categorical	20003	both_sexes	1140871310
1872	981	1.6210e-02	categorical	20111	both_sexes	1		categorical	20003	both_sexes	1140874420
1872	1040	1.9847e-02	categorical	20111	both_sexes	1		categorical	20003	both_sexes	1140879802
1872	1055	1.1469e-02	categorical	20111	both_sexes	1		categorical	20003	both_sexes	1140881856
1872	1093	2.2446e-02	categorical	20111	both_sexes	1		categorical	20003	both_sexes	1140884600
1872	1179	2.8772e-02	categorical	20111	both_sexes	1		categorical	20003	both_sexes	1140923346
1872	1312	8.4589e-03	categorical	20111	both_sexes	1		categorical	20003	both_sexes	1141176832
1872	1357	1.4001e-02	categorical	20111	both_sexes	1		categorical	20003	both_sexes	1141191044
1872	1368	2.0103e-02	categorical	20111	both_sexes	1		categorical	20003	both_sexes	1141194794
1872	1496	7.5201e-04	categorical	20111	both_sexes	1		categorical	20004	both_sexes	1477
1872	1497	-7.0509e-03	categorical	20111	both_sexes	1		categorical	20004	both_sexes	1478
1872	1498	-5.8224e-03	categorical	20111	both_sexes	1		categorical	20004	both_sexes	1479
1872	1499	-1.0649e-02	categorical	20111	both_sexes	1		categorical	20004	both_sexes	1480
1872	1502	2.5371e-03	categorical	20111	both_sexes	1		categorical	20004	both_sexes	1483
1872	1836	1.0646e-01	categorical	20111	both_sexes	1		categorical	20107	both_sexes	1
1872	1838	-5.8639e-02	categorical	20111	both_sexes	1		categorical	20107	both_sexes	100
1872	1839	1.0544e-02	categorical	20111	both_sexes	1		categorical	20107	both_sexes	101
1872	1844	6.4929e-03	categorical	20111	both_sexes	1		categorical	20107	both_sexes	3
1872	1848	5.2263e-03	categorical	20111	both_sexes	1		categorical	20107	both_sexes	9
1872	1861	-5.9342e-02	categorical	20111	both_sexes	1		categorical	20110	both_sexes	100
1872	1870	2.2684e-02	categorical	20111	both_sexes	1		categorical	20110	both_sexes	8
1872	1871	3.0493e-02	categorical	20111	both_sexes	1		categorical	20110	both_sexes	9
1872	1872	1.0000e+00	categorical	20111	both_sexes	1		categorical	20111	both_sexes	1
1872	1874	-4.2681e-01	categorical	20111	both_sexes	1		categorical	20111	both_sexes	100
1872	1875	-5.3694e-02	categorical	20111	both_sexes	1		categorical	20111	both_sexes	101
1872	1885	1.1489e-01	categorical	20111	both_sexes	1		categorical	20111	both_sexes	9
1872	1985	-2.3952e-02	categorical	20111	both_sexes	1		categorical	20116	both_sexes	0
1872	1986	1.4856e-02	categorical	20111	both_sexes	1		categorical	20116	both_sexes	1
1872	1987	1.5934e-02	categorical	20111	both_sexes	1		categorical	20116	both_sexes	2
1872	1988	1.8769e-02	categorical	20111	both_sexes	1		categorical	20117	both_sexes	0
1872	1989	1.8660e-02	categorical	20111	both_sexes	1		categorical	20117	both_sexes	1
1872	1990	-2.7011e-02	categorical	20111	both_sexes	1		categorical	20117	both_sexes	2
1872	2007	1.3648e-02	categorical	20111	both_sexes	1		categorical	20160	both_sexes	20160
1872	3330	1.2325e-02	categorical	20111	both_sexes	1		categorical	41200	both_sexes	J183
1872	5864	2.8705e-02	categorical	20111	both_sexes	1		categorical	41232	both_sexes	10
1872	5869	3.1975e-02	categorical	20111	both_sexes	1		categorical	41244	both_sexes	100
1872	5878	1.8337e-02	categorical	20111	both_sexes	1		categorical	41245	both_sexes	1040
1872	5879	7.4179e-02	categorical	20111	both_sexes	1		categorical	41245	both_sexes	1070
1872	5891	2.8117e-02	categorical	20111	both_sexes	1		categorical	41245	both_sexes	1280
1872	5933	8.1606e-02	categorical	20111	both_sexes	1		categorical	41246	both_sexes	1160
1872	5950	2.9637e-02	categorical	20111	both_sexes	1		categorical	41246	both_sexes	1480
1872	6001	2.3076e-02	categorical	20111	both_sexes	1		categorical	41247	both_sexes	2000
1872	6009	2.8750e-02	categorical	20111	both_sexes	1		categorical	41248	both_sexes	1000
1872	6040	2.9005e-02	categorical	20111	both_sexes	1		categorical	41249	both_sexes	2002
1872	6058	2.8832e-02	categorical	20111	both_sexes	1		categorical	41250	both_sexes	1000
1872	6068	2.8603e-02	categorical	20111	both_sexes	1		categorical	41251	both_sexes	1000
1872	6157	-3.1606e-02	categorical	20111	both_sexes	1		continuous	46	both_sexes		irnt
1872	6159	-3.0508e-02	categorical	20111	both_sexes	1		continuous	47	both_sexes		irnt
1872	6161	4.2790e-02	categorical	20111	both_sexes	1		continuous	48	both_sexes		irnt
1872	6163	2.5166e-02	categorical	20111	both_sexes	1		continuous	49	both_sexes		irnt
1872	6165	-4.4635e-02	categorical	20111	both_sexes	1		continuous	50	both_sexes		irnt
1872	6167	-2.2054e-02	categorical	20111	both_sexes	1		continuous	51	both_sexes		irnt
1872	6183	-2.0014e-04	categorical	20111	both_sexes	1		continuous	102	both_sexes		irnt
1872	6198	8.9215e-03	categorical	20111	both_sexes	1		continuous	400	both_sexes		irnt
1872	6201	1.8389e-02	categorical	20111	both_sexes	1		continuous	404	both_sexes		irnt
1872	6203	-4.5886e-03	categorical	20111	both_sexes	1		continuous	699	both_sexes		irnt
1872	6220	6.7155e-03	categorical	20111	both_sexes	1		continuous	874	both_sexes		irnt
1872	6269	3.7474e-03	categorical	20111	both_sexes	1		continuous	1438	both_sexes		irnt
1872	6273	1.4980e-02	categorical	20111	both_sexes	1		continuous	1488	both_sexes		irnt
1872	6303	-3.4485e-02	categorical	20111	both_sexes	1		continuous	2139	both_sexes		irnt
1872	6307	-3.9657e-04	categorical	20111	both_sexes	1		continuous	2217	both_sexes		irnt
1872	6347	-3.7869e-02	categorical	20111	both_sexes	1		continuous	3062	both_sexes		irnt
1872	6349	-3.3733e-02	categorical	20111	both_sexes	1		continuous	3063	both_sexes		irnt
1872	6351	-1.6704e-02	categorical	20111	both_sexes	1		continuous	3064	both_sexes		irnt
1872	6354	9.6377e-03	categorical	20111	both_sexes	1		continuous	3143	both_sexes		irnt
1872	6360	3.5430e-03	categorical	20111	both_sexes	1		continuous	3148	both_sexes		irnt
1872	6411	4.6533e-03	categorical	20111	both_sexes	1		continuous	4079	both_sexes		irnt
1872	6413	1.3317e-02	categorical	20111	both_sexes	1		continuous	4080	both_sexes		irnt
1872	6415	7.9154e-03	categorical	20111	both_sexes	1		continuous	4100	both_sexes		irnt
1872	6417	5.8475e-03	categorical	20111	both_sexes	1		continuous	4101	both_sexes		irnt
1872	6419	3.9228e-03	categorical	20111	both_sexes	1		continuous	4104	both_sexes		irnt
1872	6421	4.1026e-03	categorical	20111	both_sexes	1		continuous	4105	both_sexes		irnt
1872	6423	3.9235e-03	categorical	20111	both_sexes	1		continuous	4106	both_sexes		irnt
1872	6427	4.6220e-03	categorical	20111	both_sexes	1		continuous	4120	both_sexes		irnt
1872	6429	3.0778e-03	categorical	20111	both_sexes	1		continuous	4123	both_sexes		irnt
1872	6431	3.2608e-03	categorical	20111	both_sexes	1		continuous	4124	both_sexes		irnt
1872	6433	3.0785e-03	categorical	20111	both_sexes	1		continuous	4125	both_sexes		irnt
1872	6435	-9.0105e-04	categorical	20111	both_sexes	1		continuous	4194	both_sexes		irnt
1872	6437	1.4365e-03	categorical	20111	both_sexes	1		continuous	4195	both_sexes		irnt
1872	6495	6.6965e-03	categorical	20111	both_sexes	1		continuous	5096	both_sexes		irnt
1872	6497	7.7288e-03	categorical	20111	both_sexes	1		continuous	5097	both_sexes		irnt
1872	6499	8.2792e-03	categorical	20111	both_sexes	1		continuous	5098	both_sexes		irnt
1872	6501	7.7248e-03	categorical	20111	both_sexes	1		continuous	5099	both_sexes		irnt
1872	6535	3.0866e-03	categorical	20111	both_sexes	1		continuous	5116	both_sexes		irnt
1872	6543	6.0945e-03	categorical	20111	both_sexes	1		continuous	5132	both_sexes		irnt
1872	6545	7.0224e-03	categorical	20111	both_sexes	1		continuous	5133	both_sexes		irnt
1872	6547	7.3248e-03	categorical	20111	both_sexes	1		continuous	5134	both_sexes		irnt
1872	6549	5.6840e-03	categorical	20111	both_sexes	1		continuous	5135	both_sexes		irnt
1872	6580	4.8955e-05	categorical	20111	both_sexes	1		continuous	5257	both_sexes		irnt
1872	6629	2.1443e-02	categorical	20111	both_sexes	1		continuous	20010	both_sexes		irnt
1872	6633	-2.6993e-02	categorical	20111	both_sexes	1		continuous	20015	both_sexes		irnt
1872	6635	-2.4905e-02	categorical	20111	both_sexes	1		continuous	20016	both_sexes		irnt
1872	6642	-3.9060e-03	categorical	20111	both_sexes	1		continuous	20022	both_sexes		irnt
1872	6644	1.6339e-02	categorical	20111	both_sexes	1		continuous	20023	both_sexes		irnt
1872	6664	-2.2695e-02	categorical	20111	both_sexes	1		continuous	20153	both_sexes		irnt
1872	6740	4.8823e-02	categorical	20111	both_sexes	1		continuous	21001	both_sexes		irnt
1872	6742	2.6566e-02	categorical	20111	both_sexes	1		continuous	21002	both_sexes		irnt
1872	6829	2.5963e-02	categorical	20111	both_sexes	1		continuous	23098	both_sexes		irnt
1872	6831	4.7992e-02	categorical	20111	both_sexes	1		continuous	23099	both_sexes		irnt
1872	6833	4.0076e-02	categorical	20111	both_sexes	1		continuous	23100	both_sexes		irnt
1872	6835	-1.3902e-03	categorical	20111	both_sexes	1		continuous	23101	both_sexes		irnt
1872	6837	-1.2175e-03	categorical	20111	both_sexes	1		continuous	23102	both_sexes		irnt
1872	6839	4.8249e-02	categorical	20111	both_sexes	1		continuous	23104	both_sexes		irnt
1872	6841	6.1742e-03	categorical	20111	both_sexes	1		continuous	23105	both_sexes		irnt
1872	6843	-1.4493e-02	categorical	20111	both_sexes	1		continuous	23106	both_sexes		irnt
1872	6845	-8.4193e-03	categorical	20111	both_sexes	1		continuous	23107	both_sexes		irnt
1872	6847	-8.8343e-03	categorical	20111	both_sexes	1		continuous	23108	both_sexes		irnt
1872	6849	-1.6777e-02	categorical	20111	both_sexes	1		continuous	23109	both_sexes		irnt
1872	6851	-1.8411e-02	categorical	20111	both_sexes	1		continuous	23110	both_sexes		irnt
1872	6853	5.3484e-02	categorical	20111	both_sexes	1		continuous	23111	both_sexes		irnt
1872	6855	4.3899e-02	categorical	20111	both_sexes	1		continuous	23112	both_sexes		irnt
1872	6857	2.9408e-03	categorical	20111	both_sexes	1		continuous	23113	both_sexes		irnt
1872	6859	2.8971e-03	categorical	20111	both_sexes	1		continuous	23114	both_sexes		irnt
1872	6861	5.3135e-02	categorical	20111	both_sexes	1		continuous	23115	both_sexes		irnt
1872	6863	4.3357e-02	categorical	20111	both_sexes	1		continuous	23116	both_sexes		irnt
1872	6865	6.6815e-03	categorical	20111	both_sexes	1		continuous	23117	both_sexes		irnt
1872	6867	6.5524e-03	categorical	20111	both_sexes	1		continuous	23118	both_sexes		irnt
1872	6869	4.7343e-02	categorical	20111	both_sexes	1		continuous	23119	both_sexes		irnt
1872	6871	4.0550e-02	categorical	20111	both_sexes	1		continuous	23120	both_sexes		irnt
1872	6873	3.5687e-03	categorical	20111	both_sexes	1		continuous	23121	both_sexes		irnt
1872	6875	3.7175e-03	categorical	20111	both_sexes	1		continuous	23122	both_sexes		irnt
1872	6877	4.6718e-02	categorical	20111	both_sexes	1		continuous	23123	both_sexes		irnt
1872	6879	3.9982e-02	categorical	20111	both_sexes	1		continuous	23124	both_sexes		irnt
1872	6881	6.9173e-03	categorical	20111	both_sexes	1		continuous	23125	both_sexes		irnt
1872	6883	7.3177e-03	categorical	20111	both_sexes	1		continuous	23126	both_sexes		irnt
1872	6885	4.2356e-02	categorical	20111	both_sexes	1		continuous	23127	both_sexes		irnt
1872	6887	3.6405e-02	categorical	20111	both_sexes	1		continuous	23128	both_sexes		irnt
1872	6889	-7.5875e-03	categorical	20111	both_sexes	1		continuous	23129	both_sexes		irnt
1872	6891	-7.5064e-03	categorical	20111	both_sexes	1		continuous	23130	both_sexes		irnt
1872	6932	3.2168e-02	categorical	20111	both_sexes	1		continuous	30000	both_sexes		irnt
1872	6934	5.6584e-03	categorical	20111	both_sexes	1		continuous	30010	both_sexes		irnt
1872	6936	-4.1761e-03	categorical	20111	both_sexes	1		continuous	30020	both_sexes		irnt
1872	6938	-2.2987e-03	categorical	20111	both_sexes	1		continuous	30030	both_sexes		irnt
1872	6940	-1.1041e-02	categorical	20111	both_sexes	1		continuous	30040	both_sexes		irnt
1872	6942	-1.1799e-02	categorical	20111	both_sexes	1		continuous	30050	both_sexes		irnt
1872	6944	-5.2734e-03	categorical	20111	both_sexes	1		continuous	30060	both_sexes		irnt
1872	6946	8.6953e-03	categorical	20111	both_sexes	1		continuous	30070	both_sexes		irnt
1872	6948	4.3219e-03	categorical	20111	both_sexes	1		continuous	30080	both_sexes		irnt
1872	6950	8.5065e-03	categorical	20111	both_sexes	1		continuous	30090	both_sexes		irnt
1872	6952	6.0293e-03	categorical	20111	both_sexes	1		continuous	30100	both_sexes		irnt
1872	6954	2.5737e-03	categorical	20111	both_sexes	1		continuous	30110	both_sexes		irnt
1872	6956	2.3014e-02	categorical	20111	both_sexes	1		continuous	30120	both_sexes		irnt
1872	6958	2.0625e-02	categorical	20111	both_sexes	1		continuous	30130	both_sexes		irnt
1872	6960	2.6808e-02	categorical	20111	both_sexes	1		continuous	30140	both_sexes		irnt
1872	6962	1.5588e-02	categorical	20111	both_sexes	1		continuous	30150	both_sexes		irnt
1872	6966	-3.6165e-03	categorical	20111	both_sexes	1		continuous	30180	both_sexes		irnt
1872	6968	-3.3729e-03	categorical	20111	both_sexes	1		continuous	30190	both_sexes		irnt
1872	6970	3.4977e-03	categorical	20111	both_sexes	1		continuous	30200	both_sexes		irnt
1872	6972	3.9302e-03	categorical	20111	both_sexes	1		continuous	30210	both_sexes		irnt
1872	6977	3.1203e-02	categorical	20111	both_sexes	1		continuous	30240	both_sexes		irnt
1872	6979	3.1641e-02	categorical	20111	both_sexes	1		continuous	30250	both_sexes		irnt
1872	6981	-8.3676e-04	categorical	20111	both_sexes	1		continuous	30260	both_sexes		irnt
1872	6983	-1.3187e-02	categorical	20111	both_sexes	1		continuous	30270	both_sexes		irnt
1872	6985	2.9782e-02	categorical	20111	both_sexes	1		continuous	30280	both_sexes		irnt
1872	6987	3.5663e-02	categorical	20111	both_sexes	1		continuous	30290	both_sexes		irnt
1872	6989	3.6095e-02	categorical	20111	both_sexes	1		continuous	30300	both_sexes		irnt
1872	6993	3.3745e-03	categorical	20111	both_sexes	1		continuous	30510	both_sexes		irnt
1872	6995	-6.5721e-03	categorical	20111	both_sexes	1		continuous	30520	both_sexes		irnt
1872	6997	6.5743e-03	categorical	20111	both_sexes	1		continuous	30530	both_sexes		irnt
1872	7585	4.1047e-02	categorical	20111	both_sexes	1		icd10	E11	both_sexes
1872	7623	2.6301e-02	categorical	20111	both_sexes	1		icd10	E66	both_sexes
1872	7660	2.2675e-02	categorical	20111	both_sexes	1		icd10	F17	both_sexes
1872	7673	2.0364e-02	categorical	20111	both_sexes	1		icd10	F32	both_sexes
1872	7748	1.4880e-02	categorical	20111	both_sexes	1		icd10	G47	both_sexes
1872	7869	9.3856e-02	categorical	20111	both_sexes	1		icd10	I25	both_sexes
1872	7916	2.7555e-03	categorical	20111	both_sexes	1		icd10	I83	both_sexes
1872	7960	3.0182e-02	categorical	20111	both_sexes	1		icd10	J44	both_sexes
1872	7961	2.4606e-02	categorical	20111	both_sexes	1		icd10	J45	both_sexes
1872	8004	2.5287e-02	categorical	20111	both_sexes	1		icd10	K21	both_sexes
1872	8020	5.1371e-03	categorical	20111	both_sexes	1		icd10	K42	both_sexes
1872	8022	2.3037e-02	categorical	20111	both_sexes	1		icd10	K44	both_sexes
1872	8049	1.2010e-02	categorical	20111	both_sexes	1		icd10	K80	both_sexes
1872	8142	2.8427e-03	categorical	20111	both_sexes	1		icd10	M16	both_sexes
1872	8143	1.4399e-02	categorical	20111	both_sexes	1		icd10	M17	both_sexes
1872	8169	1.4187e-02	categorical	20111	both_sexes	1		icd10	M51	both_sexes
1872	8223	6.4588e-03	categorical	20111	both_sexes	1		icd10	N20	both_sexes
1872	8448	5.9270e-02	categorical	20111	both_sexes	1		icd10	R07	both_sexes
1872	8459	1.3824e-02	categorical	20111	both_sexes	1		icd10	R19	both_sexes
1872	9083	2.7586e-02	categorical	20111	both_sexes	1		icd10	Z72	both_sexes
1872	9090	9.7689e-02	categorical	20111	both_sexes	1		icd10	Z82	both_sexes
1872	9094	4.2729e-02	categorical	20111	both_sexes	1		icd10	Z86	both_sexes
1872	9096	1.8462e-02	categorical	20111	both_sexes	1		icd10	Z88	both_sexes
1872	9103	7.0693e-02	categorical	20111	both_sexes	1		icd10	Z95	both_sexes
1872	9649	2.5541e-02	categorical	20111	both_sexes	1		prescriptions	amlodipine	both_sexes
1872	9667	2.2364e-02	categorical	20111	both_sexes	1		prescriptions	bendroflumethiazide	both_sexes
1872	9701	1.2162e-02	categorical	20111	both_sexes	1		prescriptions	citalopram	both_sexes
1872	9702	1.6216e-02	categorical	20111	both_sexes	1		prescriptions	clarithromycin	both_sexes
1872	9770	1.6822e-02	categorical	20111	both_sexes	1		prescriptions	gabapentin	both_sexes
1872	9773	1.5217e-02	categorical	20111	both_sexes	1		prescriptions	gliclazide	both_sexes
1872	9801	-1.9106e-03	categorical	20111	both_sexes	1		prescriptions	latanoprost	both_sexes
1872	9816	7.6284e-03	categorical	20111	both_sexes	1		prescriptions	mebeverine	both_sexes
1872	9821	2.2634e-02	categorical	20111	both_sexes	1		prescriptions	metformin	both_sexes
1872	9849	1.4191e-02	categorical	20111	both_sexes	1		prescriptions	orlistat	both_sexes
1872	9853	2.9782e-02	categorical	20111	both_sexes	1		prescriptions	paracetamol	both_sexes
1872	9909	2.7076e-02	categorical	20111	both_sexes	1		prescriptions	tramadol	both_sexes
1872	9921	1.2358e-02	categorical	20111	both_sexes	1		prescriptions	zopiclone	both_sexes
1872	9924	3.5548e-02	categorical	20111	both_sexes	1		prescriptions	ACE inhibitor|anti-hypertensive	both_sexes
1872	9929	1.2484e-02	categorical	20111	both_sexes	1		prescriptions	GABA agonist|sedative	both_sexes
1872	9971	1.6822e-02	categorical	20111	both_sexes	1		prescriptions	anticonvulsant|voltage-gated calcium channel inhibitor|neuropathy	both_sexes
1872	9973	2.9782e-02	categorical	20111	both_sexes	1		prescriptions	antipyretic	both_sexes
1872	9975	7.7697e-03	categorical	20111	both_sexes	1		prescriptions	antispasmodic	both_sexes
1872	9982	1.1951e-02	categorical	20111	both_sexes	1		prescriptions	beta-lactam antibiotic|beta-lactamase inhibitor|antibiotic	both_sexes
1872	9987	2.2634e-02	categorical	20111	both_sexes	1		prescriptions	biguanides|diabetes	both_sexes
1872	9990	2.6281e-02	categorical	20111	both_sexes	1		prescriptions	calcium channel blocker|dihydropyridine|anti-hypertensive	both_sexes
1872	10018	1.4191e-02	categorical	20111	both_sexes	1		prescriptions	lipase inhibitor|obesity	both_sexes
1872	10039	2.7076e-02	categorical	20111	both_sexes	1		prescriptions	opioid analgesic|selective serotonin re-uptake inhibitor|norepinephrine re-uptake inhibitor	both_sexes
1872	10058	1.5863e-02	categorical	20111	both_sexes	1		prescriptions	selective serotonin re-uptake inhibitor|SSRI	both_sexes
1872	10065	1.5347e-02	categorical	20111	both_sexes	1		prescriptions	sulfonylurea|diabetes	both_sexes
1872	10068	2.3071e-02	categorical	20111	both_sexes	1		prescriptions	thiazide diuretic|diuretic	both_sexes
1872	10435	4.0333e-02	categorical	20111	both_sexes	1		phecode	250	both_sexes
1872	10439	4.0964e-02	categorical	20111	both_sexes	1		phecode	250.2	both_sexes
1872	10510	7.8627e-02	categorical	20111	both_sexes	1		phecode	272	both_sexes
1872	10556	1.3284e-02	categorical	20111	both_sexes	1		phecode	317	both_sexes
1872	10558	2.3369e-02	categorical	20111	both_sexes	1		phecode	318	both_sexes
1872	10580	1.4739e-02	categorical	20111	both_sexes	1		phecode	327	both_sexes
1872	10588	3.8032e-02	categorical	20111	both_sexes	1		phecode	306	both_sexes
1872	10634	1.3914e-02	categorical	20111	both_sexes	1		phecode	327.3	both_sexes
1872	10785	6.4716e-02	categorical	20111	both_sexes	1		phecode	401.1	both_sexes
1872	10786	6.4778e-02	categorical	20111	both_sexes	1		phecode	401	both_sexes
1872	10792	9.8196e-02	categorical	20111	both_sexes	1		phecode	411	both_sexes
1872	10797	8.8665e-02	categorical	20111	both_sexes	1		phecode	411.4	both_sexes
1872	10798	9.5225e-02	categorical	20111	both_sexes	1		phecode	411.8	both_sexes
1872	10849	2.9877e-02	categorical	20111	both_sexes	1		phecode	459	both_sexes
1872	10888	3.5323e-03	categorical	20111	both_sexes	1		phecode	454.1	both_sexes
1872	10892	2.9418e-02	categorical	20111	both_sexes	1		phecode	530	both_sexes
1872	10929	3.0948e-02	categorical	20111	both_sexes	1		phecode	496.2	both_sexes
1872	10931	3.1090e-02	categorical	20111	both_sexes	1		phecode	496.21	both_sexes
1872	10952	1.3302e-02	categorical	20111	both_sexes	1		phecode	714	both_sexes
1872	10999	2.9110e-02	categorical	20111	both_sexes	1		phecode	530.1	both_sexes
1872	11000	2.6467e-02	categorical	20111	both_sexes	1		phecode	530.11	both_sexes
1872	11018	2.7969e-02	categorical	20111	both_sexes	1		phecode	785	both_sexes
1872	11025	1.8782e-02	categorical	20111	both_sexes	1		phecode	550	both_sexes
1872	11027	5.8176e-03	categorical	20111	both_sexes	1		phecode	550.4	both_sexes
1872	11029	2.3117e-02	categorical	20111	both_sexes	1		phecode	550.2	both_sexes
1872	11039	2.1912e-02	categorical	20111	both_sexes	1		phecode	558	both_sexes
1872	11074	1.2668e-02	categorical	20111	both_sexes	1		phecode	574.1	both_sexes
1872	11167	2.6354e-02	categorical	20111	both_sexes	1		phecode	716	both_sexes
1872	11168	2.6463e-02	categorical	20111	both_sexes	1		phecode	716.9	both_sexes
1872	11183	1.5397e-02	categorical	20111	both_sexes	1		phecode	716.2	both_sexes
1872	11184	1.9960e-02	categorical	20111	both_sexes	1		phecode	740	both_sexes
1872	11200	4.9363e-03	categorical	20111	both_sexes	1		phecode	835	both_sexes
1872	11263	2.1566e-02	categorical	20111	both_sexes	1		phecode	760	both_sexes
1872	11329	8.0832e-03	categorical	20111	both_sexes	1		phecode	594	both_sexes
1872	11330	4.8096e-03	categorical	20111	both_sexes	1		phecode	594.1	both_sexes
1872	11561	5.7843e-02	categorical	20111	both_sexes	1		phecode	418	both_sexes
1872	11697	1.5307e-02	categorical	20111	both_sexes	1		phecode	960	both_sexes
1872	11698	1.4859e-02	categorical	20111	both_sexes	1		phecode	960.2	both_sexes
1872	11766	-1.5602e-02	categorical	20111	both_sexes	1		continuous	AG	both_sexes		irnt
1872	11768	2.5373e-02	categorical	20111	both_sexes	1		continuous	DBP	both_sexes		auto_medadj_irnt
1872	11769	2.5226e-02	categorical	20111	both_sexes	1		continuous	DBP	both_sexes		auto_medadj_raw
1872	11770	4.5493e-03	categorical	20111	both_sexes	1		continuous	DBP	both_sexes		combined_irnt
1872	11771	2.5820e-02	categorical	20111	both_sexes	1		continuous	DBP	both_sexes		combined_medadj_irnt
1872	11772	2.5670e-02	categorical	20111	both_sexes	1		continuous	DBP	both_sexes		combined_medadj_raw
1872	11773	4.7150e-03	categorical	20111	both_sexes	1		continuous	DBP	both_sexes		combined_raw
1872	11780	1.7930e-02	categorical	20111	both_sexes	1		continuous	LDLC	both_sexes		medadj_irnt
1872	11781	1.9675e-02	categorical	20111	both_sexes	1		continuous	LDLC	both_sexes		medadj_raw
1872	11782	9.4858e-03	categorical	20111	both_sexes	1		continuous	MAP	both_sexes		auto_irnt
1872	11783	2.9378e-02	categorical	20111	both_sexes	1		continuous	MAP	both_sexes		auto_medadj_irnt
1872	11784	2.9271e-02	categorical	20111	both_sexes	1		continuous	MAP	both_sexes		auto_medadj_raw
1872	11785	9.3238e-03	categorical	20111	both_sexes	1		continuous	MAP	both_sexes		auto_raw
1872	11786	9.6127e-03	categorical	20111	both_sexes	1		continuous	MAP	both_sexes		combined_irnt
1872	11787	3.0021e-02	categorical	20111	both_sexes	1		continuous	MAP	both_sexes		combined_medadj_irnt
1872	11788	2.9898e-02	categorical	20111	both_sexes	1		continuous	MAP	both_sexes		combined_medadj_raw
1872	11789	9.4642e-03	categorical	20111	both_sexes	1		continuous	MAP	both_sexes		combined_raw
1872	11792	7.9615e-03	categorical	20111	both_sexes	1		continuous	MAP	both_sexes		manual_medadj_raw
1872	11793	1.9107e-03	categorical	20111	both_sexes	1		continuous	MAP	both_sexes		manual_raw
1872	11796	1.4676e-02	categorical	20111	both_sexes	1		continuous	NAP	both_sexes		irnt
1872	11798	1.3367e-02	categorical	20111	both_sexes	1		continuous	PP	both_sexes		auto_irnt
1872	11799	2.2266e-02	categorical	20111	both_sexes	1		continuous	PP	both_sexes		auto_medadj_irnt
1872	11800	2.3313e-02	categorical	20111	both_sexes	1		continuous	PP	both_sexes		auto_medadj_raw
1872	11801	1.4557e-02	categorical	20111	both_sexes	1		continuous	PP	both_sexes		auto_raw
1872	11802	1.3842e-02	categorical	20111	both_sexes	1		continuous	PP	both_sexes		combined_irnt
1872	11803	2.2899e-02	categorical	20111	both_sexes	1		continuous	PP	both_sexes		combined_medadj_irnt
1872	11804	2.4010e-02	categorical	20111	both_sexes	1		continuous	PP	both_sexes		combined_medadj_raw
1872	11805	1.5082e-02	categorical	20111	both_sexes	1		continuous	PP	both_sexes		combined_raw
1872	11810	3.0270e-02	categorical	20111	both_sexes	1		continuous	SBP	both_sexes		auto_medadj_irnt
1872	11811	3.0200e-02	categorical	20111	both_sexes	1		continuous	SBP	both_sexes		auto_medadj_raw
1872	11812	1.3669e-02	categorical	20111	both_sexes	1		continuous	SBP	both_sexes		combined_irnt
1872	11813	3.1031e-02	categorical	20111	both_sexes	1		continuous	SBP	both_sexes		combined_medadj_irnt
1872	11814	3.0944e-02	categorical	20111	both_sexes	1		continuous	SBP	both_sexes		combined_medadj_raw
1872	11815	1.3411e-02	categorical	20111	both_sexes	1		continuous	SBP	both_sexes		combined_raw
1872	11817	9.0287e-03	categorical	20111	both_sexes	1		continuous	SBP	both_sexes		manual_medadj_raw
1872	11820	2.3952e-02	categorical	20111	both_sexes	1		continuous	Smoking	both_sexes		Ever_Never
1872	11823	-7.4954e-03	categorical	20111	both_sexes	1		continuous	eGFR	both_sexes		irnt
1872	11825	-2.1753e-02	categorical	20111	both_sexes	1		continuous	eGFRcreacys	both_sexes		irnt
1872	11827	-3.3519e-02	categorical	20111	both_sexes	1		continuous	eGFRcys	both_sexes		irnt
1872	14250	4.2343e-02	categorical	20111	both_sexes	1		continuous	whr	both_sexes		irnt
1874	13	3.5163e-02	categorical	20111	both_sexes	100		categorical	120	both_sexes	1
1874	15	-3.4753e-02	categorical	20111	both_sexes	100		categorical	120	both_sexes	9
1874	16	1.2848e-02	categorical	20111	both_sexes	100		categorical	670	both_sexes	1
1874	18	-1.1520e-02	categorical	20111	both_sexes	100		categorical	670	both_sexes	2
1874	24	-4.1972e-02	categorical	20111	both_sexes	100		categorical	680	both_sexes	3
1874	31	2.9015e-02	categorical	20111	both_sexes	100		categorical	1210	both_sexes	1210
1874	32	1.1591e-02	categorical	20111	both_sexes	100		categorical	1418	both_sexes	1
1874	38	-8.7605e-04	categorical	20111	both_sexes	100		categorical	1428	both_sexes	0
1874	39	2.4235e-02	categorical	20111	both_sexes	100		categorical	1428	both_sexes	1
1874	42	-2.0885e-02	categorical	20111	both_sexes	100		categorical	1448	both_sexes	1
1874	47	-1.0228e-02	categorical	20111	both_sexes	100		categorical	1468	both_sexes	2
1874	49	3.6689e-02	categorical	20111	both_sexes	100		categorical	1468	both_sexes	4
1874	55	6.0669e-02	categorical	20111	both_sexes	100		categorical	1538	both_sexes	0
1874	56	-6.5262e-02	categorical	20111	both_sexes	100		categorical	1538	both_sexes	1
1874	57	-2.0613e-02	categorical	20111	both_sexes	100		categorical	1538	both_sexes	2
1874	65	6.1725e-03	categorical	20111	both_sexes	100		categorical	1677	both_sexes	1677
1874	66	-2.8803e-03	categorical	20111	both_sexes	100		categorical	1707	both_sexes	1
1874	67	4.1389e-03	categorical	20111	both_sexes	100		categorical	1707	both_sexes	2
1874	72	9.3365e-03	categorical	20111	both_sexes	100		categorical	1747	both_sexes	4
1874	73	-4.7346e-02	categorical	20111	both_sexes	100		categorical	1747	both_sexes	5
1874	80	-4.0831e-02	categorical	20111	both_sexes	100		categorical	1920	both_sexes	1920
1874	82	-1.9012e-02	categorical	20111	both_sexes	100		categorical	1940	both_sexes	1940
1874	83	-2.7586e-02	categorical	20111	both_sexes	100		categorical	1950	both_sexes	1950
1874	85	-1.8192e-02	categorical	20111	both_sexes	100		categorical	1970	both_sexes	1970
1874	86	-2.5113e-02	categorical	20111	both_sexes	100		categorical	1980	both_sexes	1980
1874	89	-2.4393e-02	categorical	20111	both_sexes	100		categorical	2010	both_sexes	2010
1874	90	-3.4103e-02	categorical	20111	both_sexes	100		categorical	2020	both_sexes	2020
1874	92	-8.2963e-03	categorical	20111	both_sexes	100		categorical	2040	both_sexes	2040
1874	95	-1.9639e-02	categorical	20111	both_sexes	100		categorical	2129	both_sexes	2129
1874	97	-7.7960e-02	categorical	20111	both_sexes	100		categorical	2188	both_sexes	2188
1874	98	-7.8319e-03	categorical	20111	both_sexes	100		categorical	2207	both_sexes	2207
1874	103	-3.1034e-02	categorical	20111	both_sexes	100		categorical	2257	both_sexes	2257
1874	104	-5.2008e-02	categorical	20111	both_sexes	100		categorical	2316	both_sexes	2316
1874	105	-6.1141e-02	categorical	20111	both_sexes	100		categorical	2335	both_sexes	2335
1874	113	-6.4941e-02	categorical	20111	both_sexes	100		categorical	2443	both_sexes	2443
1874	116	-3.5287e-02	categorical	20111	both_sexes	100		categorical	2473	both_sexes	2473
1874	149	-1.1627e-02	categorical	20111	both_sexes	100		categorical	3393	both_sexes	3393
1874	155	-1.1365e-02	categorical	20111	both_sexes	100		categorical	3571	both_sexes	3571
1874	157	-2.7462e-02	categorical	20111	both_sexes	100		categorical	3606	both_sexes	3606
1874	181	1.5051e-02	categorical	20111	both_sexes	100		categorical	4293	both_sexes	3
1874	182	-1.5024e-02	categorical	20111	both_sexes	100		categorical	4294	both_sexes	0
1874	200	3.1847e-02	categorical	20111	both_sexes	100		categorical	4957	both_sexes	4957
1874	204	1.8925e-02	categorical	20111	both_sexes	100		categorical	5001	both_sexes	5001
1874	205	1.7022e-02	categorical	20111	both_sexes	100		categorical	5012	both_sexes	5012
1874	235	1.7785e-02	categorical	20111	both_sexes	100		categorical	5556	both_sexes	5556
1874	276	-6.0021e-02	categorical	20111	both_sexes	100		categorical	6138	both_sexes	100
1874	277	5.5519e-02	categorical	20111	both_sexes	100		categorical	6138	both_sexes	2
1874	278	4.1935e-02	categorical	20111	both_sexes	100		categorical	6138	both_sexes	3
1874	279	-1.3134e-02	categorical	20111	both_sexes	100		categorical	6138	both_sexes	4
1874	280	-1.6225e-02	categorical	20111	both_sexes	100		categorical	6138	both_sexes	5
1874	281	2.9431e-02	categorical	20111	both_sexes	100		categorical	6138	both_sexes	6
1874	293	1.3547e-02	categorical	20111	both_sexes	100		categorical	6141	both_sexes	1
1874	294	8.2751e-03	categorical	20111	both_sexes	100		categorical	6141	both_sexes	2
1874	305	-4.2320e-02	categorical	20111	both_sexes	100		categorical	6142	both_sexes	4
1874	307	9.3347e-03	categorical	20111	both_sexes	100		categorical	6142	both_sexes	6
1874	312	1.3600e-03	categorical	20111	both_sexes	100		categorical	6143	both_sexes	3
1874	314	-1.2384e-02	categorical	20111	both_sexes	100		categorical	6144	both_sexes	1
1874	318	3.0998e-02	categorical	20111	both_sexes	100		categorical	6144	both_sexes	5
1874	319	-3.2790e-02	categorical	20111	both_sexes	100		categorical	6145	both_sexes	1
1874	325	-3.5283e-02	categorical	20111	both_sexes	100		categorical	6145	both_sexes	6
1874	345	4.2111e-02	categorical	20111	both_sexes	100		categorical	6149	both_sexes	100
1874	347	-2.1405e-02	categorical	20111	both_sexes	100		categorical	6149	both_sexes	3
1874	348	-1.7978e-02	categorical	20111	both_sexes	100		categorical	6149	both_sexes	4
1874	350	-3.5128e-02	categorical	20111	both_sexes	100		categorical	6149	both_sexes	6
1874	352	1.4516e-01	categorical	20111	both_sexes	100		categorical	6150	both_sexes	100
1874	353	-6.0028e-02	categorical	20111	both_sexes	100		categorical	6150	both_sexes	2
1874	355	-1.3949e-01	categorical	20111	both_sexes	100		categorical	6150	both_sexes	4
1874	362	-3.4307e-03	categorical	20111	both_sexes	100		categorical	6151	both_sexes	7
1874	363	1.2185e-02	categorical	20111	both_sexes	100		categorical	6152	both_sexes	100
1874	367	-1.8264e-02	categorical	20111	both_sexes	100		categorical	6152	both_sexes	8
1874	376	6.8772e-02	categorical	20111	both_sexes	100		categorical	6154	both_sexes	100
1874	377	-4.1091e-03	categorical	20111	both_sexes	100		categorical	6154	both_sexes	2
1874	378	-3.8844e-02	categorical	20111	both_sexes	100		categorical	6154	both_sexes	3
1874	380	-3.8274e-02	categorical	20111	both_sexes	100		categorical	6154	both_sexes	5
1874	383	7.6599e-04	categorical	20111	both_sexes	100		categorical	6155	both_sexes	100
1874	407	5.5802e-02	categorical	20111	both_sexes	100		categorical	6159	both_sexes	100
1874	413	-4.4574e-02	categorical	20111	both_sexes	100		categorical	6159	both_sexes	7
1874	414	-2.5584e-02	categorical	20111	both_sexes	100		categorical	6159	both_sexes	8
1874	415	2.3035e-02	categorical	20111	both_sexes	100		categorical	6160	both_sexes	1
1874	416	-1.4789e-02	categorical	20111	both_sexes	100		categorical	6160	both_sexes	100
1874	419	1.2669e-02	categorical	20111	both_sexes	100		categorical	6160	both_sexes	4
1874	420	1.5146e-02	categorical	20111	both_sexes	100		categorical	6160	both_sexes	5
1874	421	1.3122e-02	categorical	20111	both_sexes	100		categorical	6162	both_sexes	1
1874	423	1.7787e-02	categorical	20111	both_sexes	100		categorical	6162	both_sexes	2
1874	424	-9.2849e-03	categorical	20111	both_sexes	100		categorical	6162	both_sexes	3
1874	427	-2.9664e-02	categorical	20111	both_sexes	100		categorical	6164	both_sexes	100
1874	428	3.1339e-02	categorical	20111	both_sexes	100		categorical	6164	both_sexes	2
1874	431	2.8495e-02	categorical	20111	both_sexes	100		categorical	6164	both_sexes	5
1874	436	-1.2334e-03	categorical	20111	both_sexes	100		categorical	6179	both_sexes	1
1874	437	-1.9776e-04	categorical	20111	both_sexes	100		categorical	6179	both_sexes	100
1874	488	-1.3887e-01	categorical	20111	both_sexes	100		categorical	20002	both_sexes	1065
1874	492	-6.0499e-02	categorical	20111	both_sexes	100		categorical	20002	both_sexes	1074
1874	506	-1.7840e-02	categorical	20111	both_sexes	100		categorical	20002	both_sexes	1111
1874	545	-6.0786e-02	categorical	20111	both_sexes	100		categorical	20002	both_sexes	1220
1874	550	-1.7905e-02	categorical	20111	both_sexes	100		categorical	20002	both_sexes	1226
1874	584	-1.5461e-02	categorical	20111	both_sexes	100		categorical	20002	both_sexes	1286
1874	671	-1.8995e-02	categorical	20111	both_sexes	100		categorical	20002	both_sexes	1474
1874	877	-3.6558e-02	categorical	20111	both_sexes	100		categorical	20003	both_sexes	1140865634
1874	895	-5.4835e-02	categorical	20111	both_sexes	100		categorical	20003	both_sexes	1140866738
1874	942	-3.6304e-03	categorical	20111	both_sexes	100		categorical	20003	both_sexes	1140871310
1874	981	-1.5216e-02	categorical	20111	both_sexes	100		categorical	20003	both_sexes	1140874420
1874	1040	-5.8911e-02	categorical	20111	both_sexes	100		categorical	20003	both_sexes	1140879802
1874	1055	-1.4743e-02	categorical	20111	both_sexes	100		categorical	20003	both_sexes	1140881856
1874	1093	-5.0328e-02	categorical	20111	both_sexes	100		categorical	20003	both_sexes	1140884600
1874	1179	-2.7770e-02	categorical	20111	both_sexes	100		categorical	20003	both_sexes	1140923346
1874	1312	-1.0825e-02	categorical	20111	both_sexes	100		categorical	20003	both_sexes	1141176832
1874	1357	-1.7322e-02	categorical	20111	both_sexes	100		categorical	20003	both_sexes	1141191044
1874	1368	-6.5112e-02	categorical	20111	both_sexes	100		categorical	20003	both_sexes	1141194794
1874	1496	-4.4239e-03	categorical	20111	both_sexes	100		categorical	20004	both_sexes	1477
1874	1497	1.2266e-02	categorical	20111	both_sexes	100		categorical	20004	both_sexes	1478
1874	1498	5.5418e-03	categorical	20111	both_sexes	100		categorical	20004	both_sexes	1479
1874	1499	1.3297e-02	categorical	20111	both_sexes	100		categorical	20004	both_sexes	1480
1874	1502	-5.9886e-03	categorical	20111	both_sexes	100		categorical	20004	both_sexes	1483
1874	1836	-8.2012e-02	categorical	20111	both_sexes	100		categorical	20107	both_sexes	1
1874	1838	9.9437e-02	categorical	20111	both_sexes	100		categorical	20107	both_sexes	100
1874	1839	-6.7802e-03	categorical	20111	both_sexes	100		categorical	20107	both_sexes	101
1874	1844	-9.8429e-03	categorical	20111	both_sexes	100		categorical	20107	both_sexes	3
1874	1848	-4.7133e-02	categorical	20111	both_sexes	100		categorical	20107	both_sexes	9
1874	1861	1.2344e-01	categorical	20111	both_sexes	100		categorical	20110	both_sexes	100
1874	1870	-1.1148e-01	categorical	20111	both_sexes	100		categorical	20110	both_sexes	8
1874	1871	-8.1087e-02	categorical	20111	both_sexes	100		categorical	20110	both_sexes	9
1874	1872	-4.2681e-01	categorical	20111	both_sexes	100		categorical	20111	both_sexes	1
1874	1874	1.0000e+00	categorical	20111	both_sexes	100		categorical	20111	both_sexes	100
1874	1875	7.6048e-02	categorical	20111	both_sexes	100		categorical	20111	both_sexes	101
1874	1885	-4.1639e-01	categorical	20111	both_sexes	100		categorical	20111	both_sexes	9
1874	1985	1.4531e-02	categorical	20111	both_sexes	100		categorical	20116	both_sexes	0
1874	1986	-9.4041e-03	categorical	20111	both_sexes	100		categorical	20116	both_sexes	1
1874	1987	-9.0615e-03	categorical	20111	both_sexes	100		categorical	20116	both_sexes	2
1874	1988	-3.0235e-02	categorical	20111	both_sexes	100		categorical	20117	both_sexes	0
1874	1989	-1.7956e-02	categorical	20111	both_sexes	100		categorical	20117	both_sexes	1
1874	1990	3.5164e-02	categorical	20111	both_sexes	100		categorical	20117	both_sexes	2
1874	2007	-3.9726e-03	categorical	20111	both_sexes	100		categorical	20160	both_sexes	20160
1874	3330	-1.7365e-02	categorical	20111	both_sexes	100		categorical	41200	both_sexes	J183
1874	5864	-3.1166e-02	categorical	20111	both_sexes	100		categorical	41232	both_sexes	10
1874	5869	-3.6240e-02	categorical	20111	both_sexes	100		categorical	41244	both_sexes	100
1874	5878	-2.0846e-02	categorical	20111	both_sexes	100		categorical	41245	both_sexes	1040
1874	5879	-5.5921e-02	categorical	20111	both_sexes	100		categorical	41245	both_sexes	1070
1874	5891	-3.2095e-02	categorical	20111	both_sexes	100		categorical	41245	both_sexes	1280
1874	5933	-6.0021e-02	categorical	20111	both_sexes	100		categorical	41246	both_sexes	1160
1874	5950	-3.3816e-02	categorical	20111	both_sexes	100		categorical	41246	both_sexes	1480
1874	6001	-3.3142e-02	categorical	20111	both_sexes	100		categorical	41247	both_sexes	2000
1874	6009	-3.7231e-02	categorical	20111	both_sexes	100		categorical	41248	both_sexes	1000
1874	6040	-2.9075e-02	categorical	20111	both_sexes	100		categorical	41249	both_sexes	2002
1874	6058	-3.6515e-02	categorical	20111	both_sexes	100		categorical	41250	both_sexes	1000
1874	6068	-3.6332e-02	categorical	20111	both_sexes	100		categorical	41251	both_sexes	1000
1874	6157	3.2106e-02	categorical	20111	both_sexes	100		continuous	46	both_sexes		irnt
1874	6159	3.2386e-02	categorical	20111	both_sexes	100		continuous	47	both_sexes		irnt
1874	6161	-7.5926e-02	categorical	20111	both_sexes	100		continuous	48	both_sexes		irnt
1874	6163	-5.0604e-02	categorical	20111	both_sexes	100		continuous	49	both_sexes		irnt
1874	6165	5.9644e-02	categorical	20111	both_sexes	100		continuous	50	both_sexes		irnt
1874	6167	3.5879e-02	categorical	20111	both_sexes	100		continuous	51	both_sexes		irnt
1874	6183	-1.8461e-02	categorical	20111	both_sexes	100		continuous	102	both_sexes		irnt
1874	6198	-1.1683e-02	categorical	20111	both_sexes	100		continuous	400	both_sexes		irnt
1874	6201	-2.5445e-02	categorical	20111	both_sexes	100		continuous	404	both_sexes		irnt
1874	6203	-4.6001e-03	categorical	20111	both_sexes	100		continuous	699	both_sexes		irnt
1874	6220	-9.3209e-03	categorical	20111	both_sexes	100		continuous	874	both_sexes		irnt
1874	6269	2.2079e-03	categorical	20111	both_sexes	100		continuous	1438	both_sexes		irnt
1874	6273	-1.4740e-02	categorical	20111	both_sexes	100		continuous	1488	both_sexes		irnt
1874	6303	3.6890e-02	categorical	20111	both_sexes	100		continuous	2139	both_sexes		irnt
1874	6307	8.5600e-04	categorical	20111	both_sexes	100		continuous	2217	both_sexes		irnt
1874	6347	6.2318e-02	categorical	20111	both_sexes	100		continuous	3062	both_sexes		irnt
1874	6349	5.3260e-02	categorical	20111	both_sexes	100		continuous	3063	both_sexes		irnt
1874	6351	2.1197e-02	categorical	20111	both_sexes	100		continuous	3064	both_sexes		irnt
1874	6354	-2.1608e-02	categorical	20111	both_sexes	100		continuous	3143	both_sexes		irnt
1874	6360	-1.3876e-02	categorical	20111	both_sexes	100		continuous	3148	both_sexes		irnt
1874	6411	-6.2832e-02	categorical	20111	both_sexes	100		continuous	4079	both_sexes		irnt
1874	6413	-6.8652e-02	categorical	20111	both_sexes	100		continuous	4080	both_sexes		irnt
1874	6415	-1.8251e-02	categorical	20111	both_sexes	100		continuous	4100	both_sexes		irnt
1874	6417	-1.4635e-02	categorical	20111	both_sexes	100		continuous	4101	both_sexes		irnt
1874	6419	-1.2952e-02	categorical	20111	both_sexes	100		continuous	4104	both_sexes		irnt
1874	6421	-1.2965e-02	categorical	20111	both_sexes	100		continuous	4105	both_sexes		irnt
1874	6423	-1.2952e-02	categorical	20111	both_sexes	100		continuous	4106	both_sexes		irnt
1874	6427	-1.4095e-02	categorical	20111	both_sexes	100		continuous	4120	both_sexes		irnt
1874	6429	-1.2227e-02	categorical	20111	both_sexes	100		continuous	4123	both_sexes		irnt
1874	6431	-1.2205e-02	categorical	20111	both_sexes	100		continuous	4124	both_sexes		irnt
1874	6433	-1.2228e-02	categorical	20111	both_sexes	100		continuous	4125	both_sexes		irnt
1874	6435	-9.3422e-03	categorical	20111	both_sexes	100		continuous	4194	both_sexes		irnt
1874	6437	-2.2895e-03	categorical	20111	both_sexes	100		continuous	4195	both_sexes		irnt
1874	6495	-9.6612e-03	categorical	20111	both_sexes	100		continuous	5096	both_sexes		irnt
1874	6497	-9.4121e-03	categorical	20111	both_sexes	100		continuous	5097	both_sexes		irnt
1874	6499	-9.1309e-03	categorical	20111	both_sexes	100		continuous	5098	both_sexes		irnt
1874	6501	-9.4095e-03	categorical	20111	both_sexes	100		continuous	5099	both_sexes		irnt
1874	6535	-3.8460e-03	categorical	20111	both_sexes	100		continuous	5116	both_sexes		irnt
1874	6543	-7.8609e-03	categorical	20111	both_sexes	100		continuous	5132	both_sexes		irnt
1874	6545	-9.3753e-03	categorical	20111	both_sexes	100		continuous	5133	both_sexes		irnt
1874	6547	-9.3531e-03	categorical	20111	both_sexes	100		continuous	5134	both_sexes		irnt
1874	6549	-7.5417e-03	categorical	20111	both_sexes	100		continuous	5135	both_sexes		irnt
1874	6580	1.7025e-03	categorical	20111	both_sexes	100		continuous	5257	both_sexes		irnt
1874	6629	-2.7019e-02	categorical	20111	both_sexes	100		continuous	20010	both_sexes		irnt
1874	6633	3.9635e-02	categorical	20111	both_sexes	100		continuous	20015	both_sexes		irnt
1874	6635	4.3701e-02	categorical	20111	both_sexes	100		continuous	20016	both_sexes		irnt
1874	6642	9.7072e-03	categorical	20111	both_sexes	100		continuous	20022	both_sexes		irnt
1874	6644	-2.2443e-02	categorical	20111	both_sexes	100		continuous	20023	both_sexes		irnt
1874	6664	2.7893e-02	categorical	20111	both_sexes	100		continuous	20153	both_sexes		irnt
1874	6740	-8.5208e-02	categorical	20111	both_sexes	100		continuous	21001	both_sexes		irnt
1874	6742	-5.3721e-02	categorical	20111	both_sexes	100		continuous	21002	both_sexes		irnt
1874	6829	-5.3195e-02	categorical	20111	both_sexes	100		continuous	23098	both_sexes		irnt
1874	6831	-8.0148e-02	categorical	20111	both_sexes	100		continuous	23099	both_sexes		irnt
1874	6833	-7.2070e-02	categorical	20111	both_sexes	100		continuous	23100	both_sexes		irnt
1874	6835	-1.2718e-02	categorical	20111	both_sexes	100		continuous	23101	both_sexes		irnt
1874	6837	-1.3176e-02	categorical	20111	both_sexes	100		continuous	23102	both_sexes		irnt
1874	6839	-8.4650e-02	categorical	20111	both_sexes	100		continuous	23104	both_sexes		irnt
1874	6841	-2.4200e-02	categorical	20111	both_sexes	100		continuous	23105	both_sexes		irnt
1874	6843	3.4647e-02	categorical	20111	both_sexes	100		continuous	23106	both_sexes		irnt
1874	6845	2.7450e-02	categorical	20111	both_sexes	100		continuous	23107	both_sexes		irnt
1874	6847	2.7137e-02	categorical	20111	both_sexes	100		continuous	23108	both_sexes		irnt
1874	6849	3.3328e-02	categorical	20111	both_sexes	100		continuous	23109	both_sexes		irnt
1874	6851	3.5888e-02	categorical	20111	both_sexes	100		continuous	23110	both_sexes		irnt
1874	6853	-8.4490e-02	categorical	20111	both_sexes	100		continuous	23111	both_sexes		irnt
1874	6855	-7.5284e-02	categorical	20111	both_sexes	100		continuous	23112	both_sexes		irnt
1874	6857	-2.0306e-02	categorical	20111	both_sexes	100		continuous	23113	both_sexes		irnt
1874	6859	-2.0202e-02	categorical	20111	both_sexes	100		continuous	23114	both_sexes		irnt
1874	6861	-8.4931e-02	categorical	20111	both_sexes	100		continuous	23115	both_sexes		irnt
1874	6863	-7.5167e-02	categorical	20111	both_sexes	100		continuous	23116	both_sexes		irnt
1874	6865	-2.4810e-02	categorical	20111	both_sexes	100		continuous	23117	both_sexes		irnt
1874	6867	-2.4701e-02	categorical	20111	both_sexes	100		continuous	23118	both_sexes		irnt
1874	6869	-8.1909e-02	categorical	20111	both_sexes	100		continuous	23119	both_sexes		irnt
1874	6871	-7.4281e-02	categorical	20111	both_sexes	100		continuous	23120	both_sexes		irnt
1874	6873	-1.8137e-02	categorical	20111	both_sexes	100		continuous	23121	both_sexes		irnt
1874	6875	-1.7826e-02	categorical	20111	both_sexes	100		continuous	23122	both_sexes		irnt
1874	6877	-8.1074e-02	categorical	20111	both_sexes	100		continuous	23123	both_sexes		irnt
1874	6879	-7.3905e-02	categorical	20111	both_sexes	100		continuous	23124	both_sexes		irnt
1874	6881	-2.4560e-02	categorical	20111	both_sexes	100		continuous	23125	both_sexes		irnt
1874	6883	-2.4111e-02	categorical	20111	both_sexes	100		continuous	23126	both_sexes		irnt
1874	6885	-7.2085e-02	categorical	20111	both_sexes	100		continuous	23127	both_sexes		irnt
1874	6887	-6.6815e-02	categorical	20111	both_sexes	100		continuous	23128	both_sexes		irnt
1874	6889	-2.4416e-03	categorical	20111	both_sexes	100		continuous	23129	both_sexes		irnt
1874	6891	-2.4926e-03	categorical	20111	both_sexes	100		continuous	23130	both_sexes		irnt
1874	6932	-4.0014e-02	categorical	20111	both_sexes	100		continuous	30000	both_sexes		irnt
1874	6934	-2.3803e-02	categorical	20111	both_sexes	100		continuous	30010	both_sexes		irnt
1874	6936	-3.9880e-03	categorical	20111	both_sexes	100		continuous	30020	both_sexes		irnt
1874	6938	-6.1497e-03	categorical	20111	both_sexes	100		continuous	30030	both_sexes		irnt
1874	6940	2.7102e-02	categorical	20111	both_sexes	100		continuous	30040	both_sexes		irnt
1874	6942	2.6065e-02	categorical	20111	both_sexes	100		continuous	30050	both_sexes		irnt
1874	6944	6.9260e-03	categorical	20111	both_sexes	100		continuous	30060	both_sexes		irnt
1874	6946	-9.3703e-03	categorical	20111	both_sexes	100		continuous	30070	both_sexes		irnt
1874	6948	-1.0863e-02	categorical	20111	both_sexes	100		continuous	30080	both_sexes		irnt
1874	6950	-1.6833e-02	categorical	20111	both_sexes	100		continuous	30090	both_sexes		irnt
1874	6952	-7.3034e-03	categorical	20111	both_sexes	100		continuous	30100	both_sexes		irnt
1874	6954	-2.1697e-03	categorical	20111	both_sexes	100		continuous	30110	both_sexes		irnt
1874	6956	-3.2795e-02	categorical	20111	both_sexes	100		continuous	30120	both_sexes		irnt
1874	6958	-2.4076e-02	categorical	20111	both_sexes	100		continuous	30130	both_sexes		irnt
1874	6960	-3.0732e-02	categorical	20111	both_sexes	100		continuous	30140	both_sexes		irnt
1874	6962	-1.8735e-02	categorical	20111	both_sexes	100		continuous	30150	both_sexes		irnt
1874	6966	-1.0383e-03	categorical	20111	both_sexes	100		continuous	30180	both_sexes		irnt
1874	6968	5.5634e-03	categorical	20111	both_sexes	100		continuous	30190	both_sexes		irnt
1874	6970	9.7713e-04	categorical	20111	both_sexes	100		continuous	30200	both_sexes		irnt
1874	6972	-4.5427e-03	categorical	20111	both_sexes	100		continuous	30210	both_sexes		irnt
1874	6977	-5.0581e-02	categorical	20111	both_sexes	100		continuous	30240	both_sexes		irnt
1874	6979	-5.3751e-02	categorical	20111	both_sexes	100		continuous	30250	both_sexes		irnt
1874	6981	2.1716e-03	categorical	20111	both_sexes	100		continuous	30260	both_sexes		irnt
1874	6983	1.9476e-02	categorical	20111	both_sexes	100		continuous	30270	both_sexes		irnt
1874	6985	-4.4268e-02	categorical	20111	both_sexes	100		continuous	30280	both_sexes		irnt
1874	6987	-5.6600e-02	categorical	20111	both_sexes	100		continuous	30290	both_sexes		irnt
1874	6989	-5.9186e-02	categorical	20111	both_sexes	100		continuous	30300	both_sexes		irnt
1874	6993	-7.3057e-03	categorical	20111	both_sexes	100		continuous	30510	both_sexes		irnt
1874	6995	1.1121e-02	categorical	20111	both_sexes	100		continuous	30520	both_sexes		irnt
1874	6997	-1.6423e-02	categorical	20111	both_sexes	100		continuous	30530	both_sexes		irnt
1874	7585	-6.8261e-02	categorical	20111	both_sexes	100		icd10	E11	both_sexes
1874	7623	-3.5567e-02	categorical	20111	both_sexes	100		icd10	E66	both_sexes
1874	7660	-2.0073e-02	categorical	20111	both_sexes	100		icd10	F17	both_sexes
1874	7673	-2.0285e-02	categorical	20111	both_sexes	100		icd10	F32	both_sexes
1874	7748	-2.0822e-02	categorical	20111	both_sexes	100		icd10	G47	both_sexes
1874	7869	-6.5511e-02	categorical	20111	both_sexes	100		icd10	I25	both_sexes
1874	7916	-9.1774e-04	categorical	20111	both_sexes	100		icd10	I83	both_sexes
1874	7960	-2.7867e-02	categorical	20111	both_sexes	100		icd10	J44	both_sexes
1874	7961	-2.9228e-02	categorical	20111	both_sexes	100		icd10	J45	both_sexes
1874	8004	-2.9319e-02	categorical	20111	both_sexes	100		icd10	K21	both_sexes
1874	8020	-7.9061e-03	categorical	20111	both_sexes	100		icd10	K42	both_sexes
1874	8022	-2.8715e-02	categorical	20111	both_sexes	100		icd10	K44	both_sexes
1874	8049	-1.9018e-02	categorical	20111	both_sexes	100		icd10	K80	both_sexes
1874	8142	-4.1937e-03	categorical	20111	both_sexes	100		icd10	M16	both_sexes
1874	8143	-1.9048e-02	categorical	20111	both_sexes	100		icd10	M17	both_sexes
1874	8169	-1.8499e-02	categorical	20111	both_sexes	100		icd10	M51	both_sexes
1874	8223	-7.8983e-03	categorical	20111	both_sexes	100		icd10	N20	both_sexes
1874	8448	-5.2883e-02	categorical	20111	both_sexes	100		icd10	R07	both_sexes
1874	8459	-1.6442e-02	categorical	20111	both_sexes	100		icd10	R19	both_sexes
1874	9083	-2.0617e-02	categorical	20111	both_sexes	100		icd10	Z72	both_sexes
1874	9090	-6.5780e-02	categorical	20111	both_sexes	100		icd10	Z82	both_sexes
1874	9094	-3.8672e-02	categorical	20111	both_sexes	100		icd10	Z86	both_sexes
1874	9096	-2.5664e-02	categorical	20111	both_sexes	100		icd10	Z88	both_sexes
1874	9103	-4.3872e-02	categorical	20111	both_sexes	100		icd10	Z95	both_sexes
1874	9649	-5.1057e-02	categorical	20111	both_sexes	100		prescriptions	amlodipine	both_sexes
1874	9667	-5.0476e-02	categorical	20111	both_sexes	100		prescriptions	bendroflumethiazide	both_sexes
1874	9701	-1.3043e-02	categorical	20111	both_sexes	100		prescriptions	citalopram	both_sexes
1874	9702	-1.6604e-02	categorical	20111	both_sexes	100		prescriptions	clarithromycin	both_sexes
1874	9770	-1.7027e-02	categorical	20111	both_sexes	100		prescriptions	gabapentin	both_sexes
1874	9773	-3.0890e-02	categorical	20111	both_sexes	100		prescriptions	gliclazide	both_sexes
1874	9801	-2.8617e-03	categorical	20111	both_sexes	100		prescriptions	latanoprost	both_sexes
1874	9816	-1.0627e-02	categorical	20111	both_sexes	100		prescriptions	mebeverine	both_sexes
1874	9821	-4.2595e-02	categorical	20111	both_sexes	100		prescriptions	metformin	both_sexes
1874	9849	-2.0435e-02	categorical	20111	both_sexes	100		prescriptions	orlistat	both_sexes
1874	9853	-3.1962e-02	categorical	20111	both_sexes	100		prescriptions	paracetamol	both_sexes
1874	9909	-2.7235e-02	categorical	20111	both_sexes	100		prescriptions	tramadol	both_sexes
1874	9921	-1.0814e-02	categorical	20111	both_sexes	100		prescriptions	zopiclone	both_sexes
1874	9924	-6.1857e-02	categorical	20111	both_sexes	100		prescriptions	ACE inhibitor|anti-hypertensive	both_sexes
1874	9929	-1.1022e-02	categorical	20111	both_sexes	100		prescriptions	GABA agonist|sedative	both_sexes
1874	9971	-1.7027e-02	categorical	20111	both_sexes	100		prescriptions	anticonvulsant|voltage-gated calcium channel inhibitor|neuropathy	both_sexes
1874	9973	-3.1962e-02	categorical	20111	both_sexes	100		prescriptions	antipyretic	both_sexes
1874	9975	-1.1208e-02	categorical	20111	both_sexes	100		prescriptions	antispasmodic	both_sexes
1874	9982	-1.4195e-02	categorical	20111	both_sexes	100		prescriptions	beta-lactam antibiotic|beta-lactamase inhibitor|antibiotic	both_sexes
1874	9987	-4.2595e-02	categorical	20111	both_sexes	100		prescriptions	biguanides|diabetes	both_sexes
1874	9990	-5.4609e-02	categorical	20111	both_sexes	100		prescriptions	calcium channel blocker|dihydropyridine|anti-hypertensive	both_sexes
1874	10018	-2.0435e-02	categorical	20111	both_sexes	100		prescriptions	lipase inhibitor|obesity	both_sexes
1874	10039	-2.7235e-02	categorical	20111	both_sexes	100		prescriptions	opioid analgesic|selective serotonin re-uptake inhibitor|norepinephrine re-uptake inhibitor	both_sexes
1874	10058	-1.6073e-02	categorical	20111	both_sexes	100		prescriptions	selective serotonin re-uptake inhibitor|SSRI	both_sexes
1874	10065	-3.1105e-02	categorical	20111	both_sexes	100		prescriptions	sulfonylurea|diabetes	both_sexes
1874	10068	-5.3217e-02	categorical	20111	both_sexes	100		prescriptions	thiazide diuretic|diuretic	both_sexes
1874	10435	-6.7812e-02	categorical	20111	both_sexes	100		phecode	250	both_sexes
1874	10439	-6.8345e-02	categorical	20111	both_sexes	100		phecode	250.2	both_sexes
1874	10510	-7.2710e-02	categorical	20111	both_sexes	100		phecode	272	both_sexes
1874	10556	-1.0314e-02	categorical	20111	both_sexes	100		phecode	317	both_sexes
1874	10558	-2.0554e-02	categorical	20111	both_sexes	100		phecode	318	both_sexes
1874	10580	-2.0759e-02	categorical	20111	both_sexes	100		phecode	327	both_sexes
1874	10588	-3.1918e-02	categorical	20111	both_sexes	100		phecode	306	both_sexes
1874	10634	-2.0903e-02	categorical	20111	both_sexes	100		phecode	327.3	both_sexes
1874	10785	-1.1449e-01	categorical	20111	both_sexes	100		phecode	401.1	both_sexes
1874	10786	-1.1431e-01	categorical	20111	both_sexes	100		phecode	401	both_sexes
1874	10792	-7.1003e-02	categorical	20111	both_sexes	100		phecode	411	both_sexes
1874	10797	-6.0136e-02	categorical	20111	both_sexes	100		phecode	411.4	both_sexes
1874	10798	-6.6791e-02	categorical	20111	both_sexes	100		phecode	411.8	both_sexes
1874	10849	-2.4259e-02	categorical	20111	both_sexes	100		phecode	459	both_sexes
1874	10888	-2.2437e-03	categorical	20111	both_sexes	100		phecode	454.1	both_sexes
1874	10892	-3.3233e-02	categorical	20111	both_sexes	100		phecode	530	both_sexes
1874	10929	-2.8975e-02	categorical	20111	both_sexes	100		phecode	496.2	both_sexes
1874	10931	-2.8794e-02	categorical	20111	both_sexes	100		phecode	496.21	both_sexes
1874	10952	-1.6037e-02	categorical	20111	both_sexes	100		phecode	714	both_sexes
1874	10999	-3.3124e-02	categorical	20111	both_sexes	100		phecode	530.1	both_sexes
1874	11000	-3.0451e-02	categorical	20111	both_sexes	100		phecode	530.11	both_sexes
1874	11018	-3.1831e-02	categorical	20111	both_sexes	100		phecode	785	both_sexes
1874	11025	-2.3964e-02	categorical	20111	both_sexes	100		phecode	550	both_sexes
1874	11027	-8.5471e-03	categorical	20111	both_sexes	100		phecode	550.4	both_sexes
1874	11029	-2.8889e-02	categorical	20111	both_sexes	100		phecode	550.2	both_sexes
1874	11039	-2.1369e-02	categorical	20111	both_sexes	100		phecode	558	both_sexes
1874	11074	-1.9348e-02	categorical	20111	both_sexes	100		phecode	574.1	both_sexes
1874	11167	-2.9561e-02	categorical	20111	both_sexes	100		phecode	716	both_sexes
1874	11168	-2.9615e-02	categorical	20111	both_sexes	100		phecode	716.9	both_sexes
1874	11183	-1.8077e-02	categorical	20111	both_sexes	100		phecode	716.2	both_sexes
1874	11184	-2.1134e-02	categorical	20111	both_sexes	100		phecode	740	both_sexes
1874	11200	-8.0838e-03	categorical	20111	both_sexes	100		phecode	835	both_sexes
1874	11263	-2.8868e-02	categorical	20111	both_sexes	100		phecode	760	both_sexes
1874	11329	-9.0014e-03	categorical	20111	both_sexes	100		phecode	594	both_sexes
1874	11330	-8.3762e-03	categorical	20111	both_sexes	100		phecode	594.1	both_sexes
1874	11561	-5.2213e-02	categorical	20111	both_sexes	100		phecode	418	both_sexes
1874	11697	-2.0710e-02	categorical	20111	both_sexes	100		phecode	960	both_sexes
1874	11698	-2.0478e-02	categorical	20111	both_sexes	100		phecode	960.2	both_sexes
1874	11766	3.0701e-02	categorical	20111	both_sexes	100		continuous	AG	both_sexes		irnt
1874	11768	-1.0386e-01	categorical	20111	both_sexes	100		continuous	DBP	both_sexes		auto_medadj_irnt
1874	11769	-1.0443e-01	categorical	20111	both_sexes	100		continuous	DBP	both_sexes		auto_medadj_raw
1874	11770	-6.4426e-02	categorical	20111	both_sexes	100		continuous	DBP	both_sexes		combined_irnt
1874	11771	-1.0657e-01	categorical	20111	both_sexes	100		continuous	DBP	both_sexes		combined_medadj_irnt
1874	11772	-1.0715e-01	categorical	20111	both_sexes	100		continuous	DBP	both_sexes		combined_medadj_raw
1874	11773	-6.4374e-02	categorical	20111	both_sexes	100		continuous	DBP	both_sexes		combined_raw
1874	11780	-1.4549e-02	categorical	20111	both_sexes	100		continuous	LDLC	both_sexes		medadj_irnt
1874	11781	-1.5914e-02	categorical	20111	both_sexes	100		continuous	LDLC	both_sexes		medadj_raw
1874	11782	-7.0574e-02	categorical	20111	both_sexes	100		continuous	MAP	both_sexes		auto_irnt
1874	11783	-1.0993e-01	categorical	20111	both_sexes	100		continuous	MAP	both_sexes		auto_medadj_irnt
1874	11784	-1.1031e-01	categorical	20111	both_sexes	100		continuous	MAP	both_sexes		auto_medadj_raw
1874	11785	-6.9706e-02	categorical	20111	both_sexes	100		continuous	MAP	both_sexes		auto_raw
1874	11786	-7.2605e-02	categorical	20111	both_sexes	100		continuous	MAP	both_sexes		combined_irnt
1874	11787	-1.1301e-01	categorical	20111	both_sexes	100		continuous	MAP	both_sexes		combined_medadj_irnt
1874	11788	-1.1337e-01	categorical	20111	both_sexes	100		continuous	MAP	both_sexes		combined_medadj_raw
1874	11789	-7.1730e-02	categorical	20111	both_sexes	100		continuous	MAP	both_sexes		combined_raw
1874	11792	-3.2068e-02	categorical	20111	both_sexes	100		continuous	MAP	both_sexes		manual_medadj_raw
1874	11793	-2.0684e-02	categorical	20111	both_sexes	100		continuous	MAP	both_sexes		manual_raw
1874	11796	-3.4014e-02	categorical	20111	both_sexes	100		continuous	NAP	both_sexes		irnt
1874	11798	-4.2600e-02	categorical	20111	both_sexes	100		continuous	PP	both_sexes		auto_irnt
1874	11799	-6.2972e-02	categorical	20111	both_sexes	100		continuous	PP	both_sexes		auto_medadj_irnt
1874	11800	-6.3478e-02	categorical	20111	both_sexes	100		continuous	PP	both_sexes		auto_medadj_raw
1874	11801	-4.3718e-02	categorical	20111	both_sexes	100		continuous	PP	both_sexes		auto_raw
1874	11802	-4.4246e-02	categorical	20111	both_sexes	100		continuous	PP	both_sexes		combined_irnt
1874	11803	-6.5087e-02	categorical	20111	both_sexes	100		continuous	PP	both_sexes		combined_medadj_irnt
1874	11804	-6.5583e-02	categorical	20111	both_sexes	100		continuous	PP	both_sexes		combined_medadj_raw
1874	11805	-4.5349e-02	categorical	20111	both_sexes	100		continuous	PP	both_sexes		combined_raw
1874	11810	-1.0338e-01	categorical	20111	both_sexes	100		continuous	SBP	both_sexes		auto_medadj_irnt
1874	11811	-1.0297e-01	categorical	20111	both_sexes	100		continuous	SBP	both_sexes		auto_medadj_raw
1874	11812	-7.0863e-02	categorical	20111	both_sexes	100		continuous	SBP	both_sexes		combined_irnt
1874	11813	-1.0647e-01	categorical	20111	both_sexes	100		continuous	SBP	both_sexes		combined_medadj_irnt
1874	11814	-1.0600e-01	categorical	20111	both_sexes	100		continuous	SBP	both_sexes		combined_medadj_raw
1874	11815	-6.9029e-02	categorical	20111	both_sexes	100		continuous	SBP	both_sexes		combined_raw
1874	11817	-3.0626e-02	categorical	20111	both_sexes	100		continuous	SBP	both_sexes		manual_medadj_raw
1874	11820	-1.4531e-02	categorical	20111	both_sexes	100		continuous	Smoking	both_sexes		Ever_Never
1874	11823	1.4812e-03	categorical	20111	both_sexes	100		continuous	eGFR	both_sexes		irnt
1874	11825	2.1397e-02	categorical	20111	both_sexes	100		continuous	eGFRcreacys	both_sexes		irnt
1874	11827	3.9774e-02	categorical	20111	both_sexes	100		continuous	eGFRcys	both_sexes		irnt
1874	14250	-6.9201e-02	categorical	20111	both_sexes	100		continuous	whr	both_sexes		irnt
1875	13	1.9194e-02	categorical	20111	both_sexes	101		categorical	120	both_sexes	1
1875	15	-1.9565e-02	categorical	20111	both_sexes	101		categorical	120	both_sexes	9
1875	16	1.4273e-02	categorical	20111	both_sexes	101		categorical	670	both_sexes	1
1875	18	-1.2743e-02	categorical	20111	both_sexes	101		categorical	670	both_sexes	2
1875	24	-2.8847e-02	categorical	20111	both_sexes	101		categorical	680	both_sexes	3
1875	31	1.1264e-02	categorical	20111	both_sexes	101		categorical	1210	both_sexes	1210
1875	32	1.2667e-03	categorical	20111	both_sexes	101		categorical	1418	both_sexes	1
1875	38	4.7451e-03	categorical	20111	both_sexes	101		categorical	1428	both_sexes	0
1875	39	-4.0442e-03	categorical	20111	both_sexes	101		categorical	1428	both_sexes	1
1875	42	-9.1932e-03	categorical	20111	both_sexes	101		categorical	1448	both_sexes	1
1875	47	-3.5391e-03	categorical	20111	both_sexes	101		categorical	1468	both_sexes	2
1875	49	7.3574e-03	categorical	20111	both_sexes	101		categorical	1468	both_sexes	4
1875	55	2.5117e-02	categorical	20111	both_sexes	101		categorical	1538	both_sexes	0
1875	56	-2.7219e-02	categorical	20111	both_sexes	101		categorical	1538	both_sexes	1
1875	57	-8.3945e-03	categorical	20111	both_sexes	101		categorical	1538	both_sexes	2
1875	65	3.3975e-03	categorical	20111	both_sexes	101		categorical	1677	both_sexes	1677
1875	66	-9.4209e-04	categorical	20111	both_sexes	101		categorical	1707	both_sexes	1
1875	67	1.4708e-03	categorical	20111	both_sexes	101		categorical	1707	both_sexes	2
1875	72	-4.0580e-03	categorical	20111	both_sexes	101		categorical	1747	both_sexes	4
1875	73	6.6222e-03	categorical	20111	both_sexes	101		categorical	1747	both_sexes	5
1875	80	-4.5085e-02	categorical	20111	both_sexes	101		categorical	1920	both_sexes	1920
1875	82	-3.3386e-02	categorical	20111	both_sexes	101		categorical	1940	both_sexes	1940
1875	83	-3.3404e-02	categorical	20111	both_sexes	101		categorical	1950	both_sexes	1950
1875	85	-3.2584e-02	categorical	20111	both_sexes	101		categorical	1970	both_sexes	1970
1875	86	-3.3069e-02	categorical	20111	both_sexes	101		categorical	1980	both_sexes	1980
1875	89	-4.3307e-02	categorical	20111	both_sexes	101		categorical	2010	both_sexes	2010
1875	90	-4.3240e-02	categorical	20111	both_sexes	101		categorical	2020	both_sexes	2020
1875	92	-1.7109e-02	categorical	20111	both_sexes	101		categorical	2040	both_sexes	2040
1875	95	6.0486e-03	categorical	20111	both_sexes	101		categorical	2129	both_sexes	2129
1875	97	-4.4094e-02	categorical	20111	both_sexes	101		categorical	2188	both_sexes	2188
1875	98	-5.4187e-03	categorical	20111	both_sexes	101		categorical	2207	both_sexes	2207
1875	103	-3.3538e-02	categorical	20111	both_sexes	101		categorical	2257	both_sexes	2257
1875	104	-3.6540e-02	categorical	20111	both_sexes	101		categorical	2316	both_sexes	2316
1875	105	-3.8130e-02	categorical	20111	both_sexes	101		categorical	2335	both_sexes	2335
1875	113	-6.0616e-03	categorical	20111	both_sexes	101		categorical	2443	both_sexes	2443
1875	116	-3.6891e-02	categorical	20111	both_sexes	101		categorical	2473	both_sexes	2473
1875	149	-7.3635e-03	categorical	20111	both_sexes	101		categorical	3393	both_sexes	3393
1875	155	-9.6446e-03	categorical	20111	both_sexes	101		categorical	3571	both_sexes	3571
1875	157	-1.7222e-02	categorical	20111	both_sexes	101		categorical	3606	both_sexes	3606
1875	181	5.9718e-03	categorical	20111	both_sexes	101		categorical	4293	both_sexes	3
1875	182	-5.9405e-03	categorical	20111	both_sexes	101		categorical	4294	both_sexes	0
1875	200	1.0567e-02	categorical	20111	both_sexes	101		categorical	4957	both_sexes	4957
1875	204	2.0900e-03	categorical	20111	both_sexes	101		categorical	5001	both_sexes	5001
1875	205	5.3923e-03	categorical	20111	both_sexes	101		categorical	5012	both_sexes	5012
1875	235	7.4963e-03	categorical	20111	both_sexes	101		categorical	5556	both_sexes	5556
1875	276	-2.8809e-02	categorical	20111	both_sexes	101		categorical	6138	both_sexes	100
1875	277	1.2522e-02	categorical	20111	both_sexes	101		categorical	6138	both_sexes	2
1875	278	1.8426e-02	categorical	20111	both_sexes	101		categorical	6138	both_sexes	3
1875	279	-1.8560e-03	categorical	20111	both_sexes	101		categorical	6138	both_sexes	4
1875	280	-4.5312e-03	categorical	20111	both_sexes	101		categorical	6138	both_sexes	5
1875	281	8.4731e-03	categorical	20111	both_sexes	101		categorical	6138	both_sexes	6
1875	293	1.5998e-02	categorical	20111	both_sexes	101		categorical	6141	both_sexes	1
1875	294	8.7338e-03	categorical	20111	both_sexes	101		categorical	6141	both_sexes	2
1875	305	-3.5635e-02	categorical	20111	both_sexes	101		categorical	6142	both_sexes	4
1875	307	2.2582e-04	categorical	20111	both_sexes	101		categorical	6142	both_sexes	6
1875	312	-5.6919e-03	categorical	20111	both_sexes	101		categorical	6143	both_sexes	3
1875	314	6.4073e-05	categorical	20111	both_sexes	101		categorical	6144	both_sexes	1
1875	318	6.6344e-03	categorical	20111	both_sexes	101		categorical	6144	both_sexes	5
1875	319	-2.5991e-02	categorical	20111	both_sexes	101		categorical	6145	both_sexes	1
1875	325	-3.4285e-02	categorical	20111	both_sexes	101		categorical	6145	both_sexes	6
1875	345	2.9728e-02	categorical	20111	both_sexes	101		categorical	6149	both_sexes	100
1875	347	-1.5255e-02	categorical	20111	both_sexes	101		categorical	6149	both_sexes	3
1875	348	-1.3821e-02	categorical	20111	both_sexes	101		categorical	6149	both_sexes	4
1875	350	-1.9720e-02	categorical	20111	both_sexes	101		categorical	6149	both_sexes	6
1875	352	1.8112e-02	categorical	20111	both_sexes	101		categorical	6150	both_sexes	100
1875	353	-1.8263e-02	categorical	20111	both_sexes	101		categorical	6150	both_sexes	2
1875	355	-1.5528e-02	categorical	20111	both_sexes	101		categorical	6150	both_sexes	4
1875	362	-6.8407e-03	categorical	20111	both_sexes	101		categorical	6151	both_sexes	7
1875	363	1.5778e-02	categorical	20111	both_sexes	101		categorical	6152	both_sexes	100
1875	367	-1.6198e-02	categorical	20111	both_sexes	101		categorical	6152	both_sexes	8
1875	376	3.2194e-02	categorical	20111	both_sexes	101		categorical	6154	both_sexes	100
1875	377	-1.2887e-02	categorical	20111	both_sexes	101		categorical	6154	both_sexes	2
1875	378	-2.6581e-02	categorical	20111	both_sexes	101		categorical	6154	both_sexes	3
1875	380	-2.3099e-02	categorical	20111	both_sexes	101		categorical	6154	both_sexes	5
1875	383	8.1378e-03	categorical	20111	both_sexes	101		categorical	6155	both_sexes	100
1875	407	3.9948e-02	categorical	20111	both_sexes	101		categorical	6159	both_sexes	100
1875	413	-2.6692e-02	categorical	20111	both_sexes	101		categorical	6159	both_sexes	7
1875	414	-1.8493e-02	categorical	20111	both_sexes	101		categorical	6159	both_sexes	8
1875	415	1.5294e-02	categorical	20111	both_sexes	101		categorical	6160	both_sexes	1
1875	416	-9.2140e-03	categorical	20111	both_sexes	101		categorical	6160	both_sexes	100
1875	419	-2.3771e-03	categorical	20111	both_sexes	101		categorical	6160	both_sexes	4
1875	420	3.7572e-03	categorical	20111	both_sexes	101		categorical	6160	both_sexes	5
1875	421	1.8106e-02	categorical	20111	both_sexes	101		categorical	6162	both_sexes	1
1875	423	3.6362e-03	categorical	20111	both_sexes	101		categorical	6162	both_sexes	2
1875	424	-1.0150e-02	categorical	20111	both_sexes	101		categorical	6162	both_sexes	3
1875	427	-1.1824e-02	categorical	20111	both_sexes	101		categorical	6164	both_sexes	100
1875	428	1.2116e-02	categorical	20111	both_sexes	101		categorical	6164	both_sexes	2
1875	431	1.0236e-02	categorical	20111	both_sexes	101		categorical	6164	both_sexes	5
1875	436	-7.3357e-04	categorical	20111	both_sexes	101		categorical	6179	both_sexes	1
1875	437	1.5301e-03	categorical	20111	both_sexes	101		categorical	6179	both_sexes	100
1875	488	-1.4662e-02	categorical	20111	both_sexes	101		categorical	20002	both_sexes	1065
1875	492	-1.8028e-02	categorical	20111	both_sexes	101		categorical	20002	both_sexes	1074
1875	506	-1.5655e-02	categorical	20111	both_sexes	101		categorical	20002	both_sexes	1111
1875	545	-4.9473e-03	categorical	20111	both_sexes	101		categorical	20002	both_sexes	1220
1875	550	-6.3945e-03	categorical	20111	both_sexes	101		categorical	20002	both_sexes	1226
1875	584	-5.5765e-02	categorical	20111	both_sexes	101		categorical	20002	both_sexes	1286
1875	671	-1.1946e-02	categorical	20111	both_sexes	101		categorical	20002	both_sexes	1474
1875	877	-2.1795e-02	categorical	20111	both_sexes	101		categorical	20003	both_sexes	1140865634
1875	895	-5.7188e-03	categorical	20111	both_sexes	101		categorical	20003	both_sexes	1140866738
1875	942	-1.2690e-02	categorical	20111	both_sexes	101		categorical	20003	both_sexes	1140871310
1875	981	-3.4889e-03	categorical	20111	both_sexes	101		categorical	20003	both_sexes	1140874420
1875	1040	-1.7770e-03	categorical	20111	both_sexes	101		categorical	20003	both_sexes	1140879802
1875	1055	-5.2516e-03	categorical	20111	both_sexes	101		categorical	20003	both_sexes	1140881856
1875	1093	-2.9710e-03	categorical	20111	both_sexes	101		categorical	20003	both_sexes	1140884600
1875	1179	-1.7875e-02	categorical	20111	both_sexes	101		categorical	20003	both_sexes	1140923346
1875	1312	-6.3234e-03	categorical	20111	both_sexes	101		categorical	20003	both_sexes	1141176832
1875	1357	-4.5074e-03	categorical	20111	both_sexes	101		categorical	20003	both_sexes	1141191044
1875	1368	-4.4045e-04	categorical	20111	both_sexes	101		categorical	20003	both_sexes	1141194794
1875	1496	2.4615e-03	categorical	20111	both_sexes	101		categorical	20004	both_sexes	1477
1875	1497	3.0125e-03	categorical	20111	both_sexes	101		categorical	20004	both_sexes	1478
1875	1498	-2.2916e-03	categorical	20111	both_sexes	101		categorical	20004	both_sexes	1479
1875	1499	7.8616e-04	categorical	20111	both_sexes	101		categorical	20004	both_sexes	1480
1875	1502	-3.7297e-03	categorical	20111	both_sexes	101		categorical	20004	both_sexes	1483
1875	1836	-1.1650e-02	categorical	20111	both_sexes	101		categorical	20107	both_sexes	1
1875	1838	1.0411e-02	categorical	20111	both_sexes	101		categorical	20107	both_sexes	100
1875	1839	5.0811e-02	categorical	20111	both_sexes	101		categorical	20107	both_sexes	101
1875	1844	-2.6308e-02	categorical	20111	both_sexes	101		categorical	20107	both_sexes	3
1875	1848	-2.3173e-04	categorical	20111	both_sexes	101		categorical	20107	both_sexes	9
1875	1861	1.8437e-02	categorical	20111	both_sexes	101		categorical	20110	both_sexes	100
1875	1870	-6.7043e-03	categorical	20111	both_sexes	101		categorical	20110	both_sexes	8
1875	1871	-1.4139e-02	categorical	20111	both_sexes	101		categorical	20110	both_sexes	9
1875	1872	-5.3694e-02	categorical	20111	both_sexes	101		categorical	20111	both_sexes	1
1875	1874	7.6048e-02	categorical	20111	both_sexes	101		categorical	20111	both_sexes	100
1875	1875	1.0000e+00	categorical	20111	both_sexes	101		categorical	20111	both_sexes	101
1875	1885	-4.7139e-02	categorical	20111	both_sexes	101		categorical	20111	both_sexes	9
1875	1985	3.3417e-02	categorical	20111	both_sexes	101		categorical	20116	both_sexes	0
1875	1986	-2.1420e-02	categorical	20111	both_sexes	101		categorical	20116	both_sexes	1
1875	1987	-2.1158e-02	categorical	20111	both_sexes	101		categorical	20116	both_sexes	2
1875	1988	3.2208e-03	categorical	20111	both_sexes	101		categorical	20117	both_sexes	0
1875	1989	-1.5013e-02	categorical	20111	both_sexes	101		categorical	20117	both_sexes	1
1875	1990	7.9289e-03	categorical	20111	both_sexes	101		categorical	20117	both_sexes	2
1875	2007	-3.0717e-02	categorical	20111	both_sexes	101		categorical	20160	both_sexes	20160
1875	3330	-1.0816e-02	categorical	20111	both_sexes	101		categorical	41200	both_sexes	J183
1875	5864	-2.4733e-02	categorical	20111	both_sexes	101		categorical	41232	both_sexes	10
1875	5869	-2.4619e-02	categorical	20111	both_sexes	101		categorical	41244	both_sexes	100
1875	5878	-1.3596e-02	categorical	20111	both_sexes	101		categorical	41245	both_sexes	1040
1875	5879	-1.6332e-02	categorical	20111	both_sexes	101		categorical	41245	both_sexes	1070
1875	5891	-2.8055e-02	categorical	20111	both_sexes	101		categorical	41245	both_sexes	1280
1875	5933	-1.7604e-02	categorical	20111	both_sexes	101		categorical	41246	both_sexes	1160
1875	5950	-3.2008e-02	categorical	20111	both_sexes	101		categorical	41246	both_sexes	1480
1875	6001	-2.5389e-02	categorical	20111	both_sexes	101		categorical	41247	both_sexes	2000
1875	6009	-2.6859e-02	categorical	20111	both_sexes	101		categorical	41248	both_sexes	1000
1875	6040	-1.6331e-02	categorical	20111	both_sexes	101		categorical	41249	both_sexes	2002
1875	6058	-2.6424e-02	categorical	20111	both_sexes	101		categorical	41250	both_sexes	1000
1875	6068	-2.6851e-02	categorical	20111	both_sexes	101		categorical	41251	both_sexes	1000
1875	6157	1.6600e-02	categorical	20111	both_sexes	101		continuous	46	both_sexes		irnt
1875	6159	1.6700e-02	categorical	20111	both_sexes	101		continuous	47	both_sexes		irnt
1875	6161	-1.9753e-02	categorical	20111	both_sexes	101		continuous	48	both_sexes		irnt
1875	6163	-1.2449e-02	categorical	20111	both_sexes	101		continuous	49	both_sexes		irnt
1875	6165	6.9712e-03	categorical	20111	both_sexes	101		continuous	50	both_sexes		irnt
1875	6167	2.4171e-03	categorical	20111	both_sexes	101		continuous	51	both_sexes		irnt
1875	6183	-1.5779e-03	categorical	20111	both_sexes	101		continuous	102	both_sexes		irnt
1875	6198	-6.3323e-03	categorical	20111	both_sexes	101		continuous	400	both_sexes		irnt
1875	6201	-1.4992e-02	categorical	20111	both_sexes	101		continuous	404	both_sexes		irnt
1875	6203	8.5771e-03	categorical	20111	both_sexes	101		continuous	699	both_sexes		irnt
1875	6220	-2.9837e-03	categorical	20111	both_sexes	101		continuous	874	both_sexes		irnt
1875	6269	-5.3207e-03	categorical	20111	both_sexes	101		continuous	1438	both_sexes		irnt
1875	6273	-2.1516e-02	categorical	20111	both_sexes	101		continuous	1488	both_sexes		irnt
1875	6303	2.8287e-02	categorical	20111	both_sexes	101		continuous	2139	both_sexes		irnt
1875	6307	2.0641e-03	categorical	20111	both_sexes	101		continuous	2217	both_sexes		irnt
1875	6347	5.2703e-03	categorical	20111	both_sexes	101		continuous	3062	both_sexes		irnt
1875	6349	7.3365e-03	categorical	20111	both_sexes	101		continuous	3063	both_sexes		irnt
1875	6351	4.7341e-03	categorical	20111	both_sexes	101		continuous	3064	both_sexes		irnt
1875	6354	-7.0508e-03	categorical	20111	both_sexes	101		continuous	3143	both_sexes		irnt
1875	6360	4.6975e-03	categorical	20111	both_sexes	101		continuous	3148	both_sexes		irnt
1875	6411	4.7557e-03	categorical	20111	both_sexes	101		continuous	4079	both_sexes		irnt
1875	6413	1.0620e-02	categorical	20111	both_sexes	101		continuous	4080	both_sexes		irnt
1875	6415	-6.0281e-03	categorical	20111	both_sexes	101		continuous	4100	both_sexes		irnt
1875	6417	1.6490e-03	categorical	20111	both_sexes	101		continuous	4101	both_sexes		irnt
1875	6419	3.5821e-03	categorical	20111	both_sexes	101		continuous	4104	both_sexes		irnt
1875	6421	3.5513e-03	categorical	20111	both_sexes	101		continuous	4105	both_sexes		irnt
1875	6423	3.5829e-03	categorical	20111	both_sexes	101		continuous	4106	both_sexes		irnt
1875	6427	1.2720e-03	categorical	20111	both_sexes	101		continuous	4120	both_sexes		irnt
1875	6429	3.2431e-03	categorical	20111	both_sexes	101		continuous	4123	both_sexes		irnt
1875	6431	2.9334e-03	categorical	20111	both_sexes	101		continuous	4124	both_sexes		irnt
1875	6433	3.2432e-03	categorical	20111	both_sexes	101		continuous	4125	both_sexes		irnt
1875	6435	1.0355e-03	categorical	20111	both_sexes	101		continuous	4194	both_sexes		irnt
1875	6437	-5.3736e-03	categorical	20111	both_sexes	101		continuous	4195	both_sexes		irnt
1875	6495	-1.0486e-03	categorical	20111	both_sexes	101		continuous	5096	both_sexes		irnt
1875	6497	-8.0377e-04	categorical	20111	both_sexes	101		continuous	5097	both_sexes		irnt
1875	6499	-5.8752e-04	categorical	20111	both_sexes	101		continuous	5098	both_sexes		irnt
1875	6501	-9.1303e-04	categorical	20111	both_sexes	101		continuous	5099	both_sexes		irnt
1875	6535	-2.1965e-03	categorical	20111	both_sexes	101		continuous	5116	both_sexes		irnt
1875	6543	3.2784e-04	categorical	20111	both_sexes	101		continuous	5132	both_sexes		irnt
1875	6545	8.4166e-05	categorical	20111	both_sexes	101		continuous	5133	both_sexes		irnt
1875	6547	-7.4571e-04	categorical	20111	both_sexes	101		continuous	5134	both_sexes		irnt
1875	6549	-5.4964e-04	categorical	20111	both_sexes	101		continuous	5135	both_sexes		irnt
1875	6580	-1.3334e-03	categorical	20111	both_sexes	101		continuous	5257	both_sexes		irnt
1875	6629	-1.1662e-02	categorical	20111	both_sexes	101		continuous	20010	both_sexes		irnt
1875	6633	-5.0490e-04	categorical	20111	both_sexes	101		continuous	20015	both_sexes		irnt
1875	6635	1.0935e-02	categorical	20111	both_sexes	101		continuous	20016	both_sexes		irnt
1875	6642	-7.9696e-03	categorical	20111	both_sexes	101		continuous	20022	both_sexes		irnt
1875	6644	-1.4480e-02	categorical	20111	both_sexes	101		continuous	20023	both_sexes		irnt
1875	6664	3.2661e-03	categorical	20111	both_sexes	101		continuous	20153	both_sexes		irnt
1875	6740	-1.9136e-02	categorical	20111	both_sexes	101		continuous	21001	both_sexes		irnt
1875	6742	-1.5067e-02	categorical	20111	both_sexes	101		continuous	21002	both_sexes		irnt
1875	6829	-1.4701e-02	categorical	20111	both_sexes	101		continuous	23098	both_sexes		irnt
1875	6831	-1.8556e-02	categorical	20111	both_sexes	101		continuous	23099	both_sexes		irnt
1875	6833	-1.7717e-02	categorical	20111	both_sexes	101		continuous	23100	both_sexes		irnt
1875	6835	-6.7517e-03	categorical	20111	both_sexes	101		continuous	23101	both_sexes		irnt
1875	6837	-6.7229e-03	categorical	20111	both_sexes	101		continuous	23102	both_sexes		irnt
1875	6839	-1.8560e-02	categorical	20111	both_sexes	101		continuous	23104	both_sexes		irnt
1875	6841	-9.1620e-03	categorical	20111	both_sexes	101		continuous	23105	both_sexes		irnt
1875	6843	7.4311e-03	categorical	20111	both_sexes	101		continuous	23106	both_sexes		irnt
1875	6845	4.1664e-03	categorical	20111	both_sexes	101		continuous	23107	both_sexes		irnt
1875	6847	3.8756e-03	categorical	20111	both_sexes	101		continuous	23108	both_sexes		irnt
1875	6849	8.9885e-03	categorical	20111	both_sexes	101		continuous	23109	both_sexes		irnt
1875	6851	9.3138e-03	categorical	20111	both_sexes	101		continuous	23110	both_sexes		irnt
1875	6853	-2.0493e-02	categorical	20111	both_sexes	101		continuous	23111	both_sexes		irnt
1875	6855	-1.8925e-02	categorical	20111	both_sexes	101		continuous	23112	both_sexes		irnt
1875	6857	-6.8286e-03	categorical	20111	both_sexes	101		continuous	23113	both_sexes		irnt
1875	6859	-6.9172e-03	categorical	20111	both_sexes	101		continuous	23114	both_sexes		irnt
1875	6861	-2.0206e-02	categorical	20111	both_sexes	101		continuous	23115	both_sexes		irnt
1875	6863	-1.8590e-02	categorical	20111	both_sexes	101		continuous	23116	both_sexes		irnt
1875	6865	-8.1746e-03	categorical	20111	both_sexes	101		continuous	23117	both_sexes		irnt
1875	6867	-8.2483e-03	categorical	20111	both_sexes	101		continuous	23118	both_sexes		irnt
1875	6869	-1.6979e-02	categorical	20111	both_sexes	101		continuous	23119	both_sexes		irnt
1875	6871	-1.6860e-02	categorical	20111	both_sexes	101		continuous	23120	both_sexes		irnt
1875	6873	-9.1679e-03	categorical	20111	both_sexes	101		continuous	23121	both_sexes		irnt
1875	6875	-8.9786e-03	categorical	20111	both_sexes	101		continuous	23122	both_sexes		irnt
1875	6877	-1.6896e-02	categorical	20111	both_sexes	101		continuous	23123	both_sexes		irnt
1875	6879	-1.6851e-02	categorical	20111	both_sexes	101		continuous	23124	both_sexes		irnt
1875	6881	-1.0049e-02	categorical	20111	both_sexes	101		continuous	23125	both_sexes		irnt
1875	6883	-9.8306e-03	categorical	20111	both_sexes	101		continuous	23126	both_sexes		irnt
1875	6885	-1.6232e-02	categorical	20111	both_sexes	101		continuous	23127	both_sexes		irnt
1875	6887	-1.6050e-02	categorical	20111	both_sexes	101		continuous	23128	both_sexes		irnt
1875	6889	-4.8824e-03	categorical	20111	both_sexes	101		continuous	23129	both_sexes		irnt
1875	6891	-4.8652e-03	categorical	20111	both_sexes	101		continuous	23130	both_sexes		irnt
1875	6932	-1.0007e-02	categorical	20111	both_sexes	101		continuous	30000	both_sexes		irnt
1875	6934	3.3367e-03	categorical	20111	both_sexes	101		continuous	30010	both_sexes		irnt
1875	6936	3.1943e-03	categorical	20111	both_sexes	101		continuous	30020	both_sexes		irnt
1875	6938	2.7406e-03	categorical	20111	both_sexes	101		continuous	30030	both_sexes		irnt
1875	6940	-8.0714e-04	categorical	20111	both_sexes	101		continuous	30040	both_sexes		irnt
1875	6942	-2.1702e-04	categorical	20111	both_sexes	101		continuous	30050	both_sexes		irnt
1875	6944	8.2557e-04	categorical	20111	both_sexes	101		continuous	30060	both_sexes		irnt
1875	6946	-3.5190e-03	categorical	20111	both_sexes	101		continuous	30070	both_sexes		irnt
1875	6948	-4.5506e-03	categorical	20111	both_sexes	101		continuous	30080	both_sexes		irnt
1875	6950	-5.4841e-03	categorical	20111	both_sexes	101		continuous	30090	both_sexes		irnt
1875	6952	-4.8091e-04	categorical	20111	both_sexes	101		continuous	30100	both_sexes		irnt
1875	6954	-5.0044e-04	categorical	20111	both_sexes	101		continuous	30110	both_sexes		irnt
1875	6956	-7.8163e-03	categorical	20111	both_sexes	101		continuous	30120	both_sexes		irnt
1875	6958	-6.9968e-03	categorical	20111	both_sexes	101		continuous	30130	both_sexes		irnt
1875	6960	-8.2431e-03	categorical	20111	both_sexes	101		continuous	30140	both_sexes		irnt
1875	6962	6.4574e-04	categorical	20111	both_sexes	101		continuous	30150	both_sexes		irnt
1875	6966	2.0144e-04	categorical	20111	both_sexes	101		continuous	30180	both_sexes		irnt
1875	6968	1.2242e-04	categorical	20111	both_sexes	101		continuous	30190	both_sexes		irnt
1875	6970	-1.0863e-03	categorical	20111	both_sexes	101		continuous	30200	both_sexes		irnt
1875	6972	4.7589e-03	categorical	20111	both_sexes	101		continuous	30210	both_sexes		irnt
1875	6977	-7.2281e-03	categorical	20111	both_sexes	101		continuous	30240	both_sexes		irnt
1875	6979	-6.3989e-03	categorical	20111	both_sexes	101		continuous	30250	both_sexes		irnt
1875	6981	-6.8930e-04	categorical	20111	both_sexes	101		continuous	30260	both_sexes		irnt
1875	6983	7.6328e-04	categorical	20111	both_sexes	101		continuous	30270	both_sexes		irnt
1875	6985	-7.5211e-03	categorical	20111	both_sexes	101		continuous	30280	both_sexes		irnt
1875	6987	-8.6357e-03	categorical	20111	both_sexes	101		continuous	30290	both_sexes		irnt
1875	6989	-7.8937e-03	categorical	20111	both_sexes	101		continuous	30300	both_sexes		irnt
1875	6993	-2.1484e-03	categorical	20111	both_sexes	101		continuous	30510	both_sexes		irnt
1875	6995	-4.0025e-04	categorical	20111	both_sexes	101		continuous	30520	both_sexes		irnt
1875	6997	7.7291e-04	categorical	20111	both_sexes	101		continuous	30530	both_sexes		irnt
1875	7585	-1.0754e-02	categorical	20111	both_sexes	101		icd10	E11	both_sexes
1875	7623	-1.5115e-02	categorical	20111	both_sexes	101		icd10	E66	both_sexes
1875	7660	-1.8393e-02	categorical	20111	both_sexes	101		icd10	F17	both_sexes
1875	7673	-3.7688e-02	categorical	20111	both_sexes	101		icd10	F32	both_sexes
1875	7748	-1.1975e-02	categorical	20111	both_sexes	101		icd10	G47	both_sexes
1875	7869	-1.3897e-02	categorical	20111	both_sexes	101		icd10	I25	both_sexes
1875	7916	-3.0401e-03	categorical	20111	both_sexes	101		icd10	I83	both_sexes
1875	7960	-1.9324e-02	categorical	20111	both_sexes	101		icd10	J44	both_sexes
1875	7961	-1.6594e-02	categorical	20111	both_sexes	101		icd10	J45	both_sexes
1875	8004	-1.7916e-02	categorical	20111	both_sexes	101		icd10	K21	both_sexes
1875	8020	-3.9635e-03	categorical	20111	both_sexes	101		icd10	K42	both_sexes
1875	8022	-1.5462e-02	categorical	20111	both_sexes	101		icd10	K44	both_sexes
1875	8049	-1.1451e-02	categorical	20111	both_sexes	101		icd10	K80	both_sexes
1875	8142	-2.6718e-03	categorical	20111	both_sexes	101		icd10	M16	both_sexes
1875	8143	-9.0135e-03	categorical	20111	both_sexes	101		icd10	M17	both_sexes
1875	8169	-1.1032e-02	categorical	20111	both_sexes	101		icd10	M51	both_sexes
1875	8223	-1.4744e-03	categorical	20111	both_sexes	101		icd10	N20	both_sexes
1875	8448	-2.4962e-02	categorical	20111	both_sexes	101		icd10	R07	both_sexes
1875	8459	-1.4064e-02	categorical	20111	both_sexes	101		icd10	R19	both_sexes
1875	9083	-1.5431e-02	categorical	20111	both_sexes	101		icd10	Z72	both_sexes
1875	9090	-1.3013e-02	categorical	20111	both_sexes	101		icd10	Z82	both_sexes
1875	9094	-2.5419e-02	categorical	20111	both_sexes	101		icd10	Z86	both_sexes
1875	9096	-1.3984e-02	categorical	20111	both_sexes	101		icd10	Z88	both_sexes
1875	9103	-5.9349e-03	categorical	20111	both_sexes	101		icd10	Z95	both_sexes
1875	9649	-3.1041e-03	categorical	20111	both_sexes	101		prescriptions	amlodipine	both_sexes
1875	9667	-3.3773e-03	categorical	20111	both_sexes	101		prescriptions	bendroflumethiazide	both_sexes
1875	9701	-2.5386e-02	categorical	20111	both_sexes	101		prescriptions	citalopram	both_sexes
1875	9702	-1.1259e-02	categorical	20111	both_sexes	101		prescriptions	clarithromycin	both_sexes
1875	9770	-1.1363e-02	categorical	20111	both_sexes	101		prescriptions	gabapentin	both_sexes
1875	9773	-1.3580e-03	categorical	20111	both_sexes	101		prescriptions	gliclazide	both_sexes
1875	9801	-3.8514e-04	categorical	20111	both_sexes	101		prescriptions	latanoprost	both_sexes
1875	9816	-8.5571e-03	categorical	20111	both_sexes	101		prescriptions	mebeverine	both_sexes
1875	9821	-5.7477e-03	categorical	20111	both_sexes	101		prescriptions	metformin	both_sexes
1875	9849	-1.0665e-02	categorical	20111	both_sexes	101		prescriptions	orlistat	both_sexes
1875	9853	-1.6516e-02	categorical	20111	both_sexes	101		prescriptions	paracetamol	both_sexes
1875	9909	-1.5858e-02	categorical	20111	both_sexes	101		prescriptions	tramadol	both_sexes
1875	9921	-1.5951e-02	categorical	20111	both_sexes	101		prescriptions	zopiclone	both_sexes
1875	9924	-3.6503e-03	categorical	20111	both_sexes	101		prescriptions	ACE inhibitor|anti-hypertensive	both_sexes
1875	9929	-1.5778e-02	categorical	20111	both_sexes	101		prescriptions	GABA agonist|sedative	both_sexes
1875	9971	-1.1363e-02	categorical	20111	both_sexes	101		prescriptions	anticonvulsant|voltage-gated calcium channel inhibitor|neuropathy	both_sexes
1875	9973	-1.6516e-02	categorical	20111	both_sexes	101		prescriptions	antipyretic	both_sexes
1875	9975	-8.6411e-03	categorical	20111	both_sexes	101		prescriptions	antispasmodic	both_sexes
1875	9982	-7.7063e-03	categorical	20111	both_sexes	101		prescriptions	beta-lactam antibiotic|beta-lactamase inhibitor|antibiotic	both_sexes
1875	9987	-5.7477e-03	categorical	20111	both_sexes	101		prescriptions	biguanides|diabetes	both_sexes
1875	9990	-3.4889e-03	categorical	20111	both_sexes	101		prescriptions	calcium channel blocker|dihydropyridine|anti-hypertensive	both_sexes
1875	10018	-1.0665e-02	categorical	20111	both_sexes	101		prescriptions	lipase inhibitor|obesity	both_sexes
1875	10039	-1.5858e-02	categorical	20111	both_sexes	101		prescriptions	opioid analgesic|selective serotonin re-uptake inhibitor|norepinephrine re-uptake inhibitor	both_sexes
1875	10058	-3.0043e-02	categorical	20111	both_sexes	101		prescriptions	selective serotonin re-uptake inhibitor|SSRI	both_sexes
1875	10065	-1.5801e-03	categorical	20111	both_sexes	101		prescriptions	sulfonylurea|diabetes	both_sexes
1875	10068	-3.4329e-03	categorical	20111	both_sexes	101		prescriptions	thiazide diuretic|diuretic	both_sexes
1875	10435	-1.0983e-02	categorical	20111	both_sexes	101		phecode	250	both_sexes
1875	10439	-1.0973e-02	categorical	20111	both_sexes	101		phecode	250.2	both_sexes
1875	10510	-1.5510e-02	categorical	20111	both_sexes	101		phecode	272	both_sexes
1875	10556	-1.2302e-02	categorical	20111	both_sexes	101		phecode	317	both_sexes
1875	10558	-1.9015e-02	categorical	20111	both_sexes	101		phecode	318	both_sexes
1875	10580	-1.1989e-02	categorical	20111	both_sexes	101		phecode	327	both_sexes
1875	10588	-2.4212e-02	categorical	20111	both_sexes	101		phecode	306	both_sexes
1875	10634	-1.1451e-02	categorical	20111	both_sexes	101		phecode	327.3	both_sexes
1875	10785	-1.5943e-02	categorical	20111	both_sexes	101		phecode	401.1	both_sexes
1875	10786	-1.5950e-02	categorical	20111	both_sexes	101		phecode	401	both_sexes
1875	10792	-1.6874e-02	categorical	20111	both_sexes	101		phecode	411	both_sexes
1875	10797	-9.8338e-03	categorical	20111	both_sexes	101		phecode	411.4	both_sexes
1875	10798	-1.4281e-02	categorical	20111	both_sexes	101		phecode	411.8	both_sexes
1875	10849	-1.1275e-02	categorical	20111	both_sexes	101		phecode	459	both_sexes
1875	10888	-4.4407e-03	categorical	20111	both_sexes	101		phecode	454.1	both_sexes
1875	10892	-2.0708e-02	categorical	20111	both_sexes	101		phecode	530	both_sexes
1875	10929	-1.9882e-02	categorical	20111	both_sexes	101		phecode	496.2	both_sexes
1875	10931	-1.9784e-02	categorical	20111	both_sexes	101		phecode	496.21	both_sexes
1875	10952	-9.7890e-03	categorical	20111	both_sexes	101		phecode	714	both_sexes
1875	10999	-2.0600e-02	categorical	20111	both_sexes	101		phecode	530.1	both_sexes
1875	11000	-1.8582e-02	categorical	20111	both_sexes	101		phecode	530.11	both_sexes
1875	11018	-2.5937e-02	categorical	20111	both_sexes	101		phecode	785	both_sexes
1875	11025	-1.4923e-02	categorical	20111	both_sexes	101		phecode	550	both_sexes
1875	11027	-4.6103e-03	categorical	20111	both_sexes	101		phecode	550.4	both_sexes
1875	11029	-1.5934e-02	categorical	20111	both_sexes	101		phecode	550.2	both_sexes
1875	11039	-2.2475e-02	categorical	20111	both_sexes	101		phecode	558	both_sexes
1875	11074	-1.1689e-02	categorical	20111	both_sexes	101		phecode	574.1	both_sexes
1875	11167	-1.6036e-02	categorical	20111	both_sexes	101		phecode	716	both_sexes
1875	11168	-1.6079e-02	categorical	20111	both_sexes	101		phecode	716.9	both_sexes
1875	11183	-9.1865e-03	categorical	20111	both_sexes	101		phecode	716.2	both_sexes
1875	11184	-1.2711e-02	categorical	20111	both_sexes	101		phecode	740	both_sexes
1875	11200	-6.6221e-03	categorical	20111	both_sexes	101		phecode	835	both_sexes
1875	11263	-1.8390e-02	categorical	20111	both_sexes	101		phecode	760	both_sexes
1875	11329	-3.1146e-03	categorical	20111	both_sexes	101		phecode	594	both_sexes
1875	11330	-1.1587e-03	categorical	20111	both_sexes	101		phecode	594.1	both_sexes
1875	11561	-2.5413e-02	categorical	20111	both_sexes	101		phecode	418	both_sexes
1875	11697	-1.0213e-02	categorical	20111	both_sexes	101		phecode	960	both_sexes
1875	11698	-9.3956e-03	categorical	20111	both_sexes	101		phecode	960.2	both_sexes
1875	11766	1.4338e-03	categorical	20111	both_sexes	101		continuous	AG	both_sexes		irnt
1875	11768	2.2037e-03	categorical	20111	both_sexes	101		continuous	DBP	both_sexes		auto_medadj_irnt
1875	11769	1.9738e-03	categorical	20111	both_sexes	101		continuous	DBP	both_sexes		auto_medadj_raw
1875	11770	4.4183e-03	categorical	20111	both_sexes	101		continuous	DBP	both_sexes		combined_irnt
1875	11771	1.5017e-03	categorical	20111	both_sexes	101		continuous	DBP	both_sexes		combined_medadj_irnt
1875	11772	1.2862e-03	categorical	20111	both_sexes	101		continuous	DBP	both_sexes		combined_medadj_raw
1875	11773	4.2389e-03	categorical	20111	both_sexes	101		continuous	DBP	both_sexes		combined_raw
1875	11780	-6.6532e-03	categorical	20111	both_sexes	101		continuous	LDLC	both_sexes		medadj_irnt
1875	11781	-7.1360e-03	categorical	20111	both_sexes	101		continuous	LDLC	both_sexes		medadj_raw
1875	11782	8.0254e-03	categorical	20111	both_sexes	101		continuous	MAP	both_sexes		auto_irnt
1875	11783	5.2168e-03	categorical	20111	both_sexes	101		continuous	MAP	both_sexes		auto_medadj_irnt
1875	11784	4.9507e-03	categorical	20111	both_sexes	101		continuous	MAP	both_sexes		auto_medadj_raw
1875	11785	7.8524e-03	categorical	20111	both_sexes	101		continuous	MAP	both_sexes		auto_raw
1875	11786	7.6575e-03	categorical	20111	both_sexes	101		continuous	MAP	both_sexes		combined_irnt
1875	11787	4.4802e-03	categorical	20111	both_sexes	101		continuous	MAP	both_sexes		combined_medadj_irnt
1875	11788	4.2111e-03	categorical	20111	both_sexes	101		continuous	MAP	both_sexes		combined_medadj_raw
1875	11789	7.4816e-03	categorical	20111	both_sexes	101		continuous	MAP	both_sexes		combined_raw
1875	11792	-9.4876e-04	categorical	20111	both_sexes	101		continuous	MAP	both_sexes		manual_medadj_raw
1875	11793	1.3989e-03	categorical	20111	both_sexes	101		continuous	MAP	both_sexes		manual_raw
1875	11796	2.5628e-03	categorical	20111	both_sexes	101		continuous	NAP	both_sexes		irnt
1875	11798	1.1510e-02	categorical	20111	both_sexes	101		continuous	PP	both_sexes		auto_irnt
1875	11799	1.0535e-02	categorical	20111	both_sexes	101		continuous	PP	both_sexes		auto_medadj_irnt
1875	11800	9.8889e-03	categorical	20111	both_sexes	101		continuous	PP	both_sexes		auto_medadj_raw
1875	11801	1.0961e-02	categorical	20111	both_sexes	101		continuous	PP	both_sexes		auto_raw
1875	11802	1.1359e-02	categorical	20111	both_sexes	101		continuous	PP	both_sexes		combined_irnt
1875	11803	1.0202e-02	categorical	20111	both_sexes	101		continuous	PP	both_sexes		combined_medadj_irnt
1875	11804	9.4344e-03	categorical	20111	both_sexes	101		continuous	PP	both_sexes		combined_medadj_raw
1875	11805	1.0689e-02	categorical	20111	both_sexes	101		continuous	PP	both_sexes		combined_raw
1875	11810	8.1651e-03	categorical	20111	both_sexes	101		continuous	SBP	both_sexes		auto_medadj_irnt
1875	11811	7.7520e-03	categorical	20111	both_sexes	101		continuous	SBP	both_sexes		auto_medadj_raw
1875	11812	1.0277e-02	categorical	20111	both_sexes	101		continuous	SBP	both_sexes		combined_irnt
1875	11813	7.4956e-03	categorical	20111	both_sexes	101		continuous	SBP	both_sexes		combined_medadj_irnt
1875	11814	7.0522e-03	categorical	20111	both_sexes	101		continuous	SBP	both_sexes		combined_medadj_raw
1875	11815	1.0018e-02	categorical	20111	both_sexes	101		continuous	SBP	both_sexes		combined_raw
1875	11817	1.1263e-04	categorical	20111	both_sexes	101		continuous	SBP	both_sexes		manual_medadj_raw
1875	11820	-3.3417e-02	categorical	20111	both_sexes	101		continuous	Smoking	both_sexes		Ever_Never
1875	11823	-5.8404e-03	categorical	20111	both_sexes	101		continuous	eGFR	both_sexes		irnt
1875	11825	6.6923e-04	categorical	20111	both_sexes	101		continuous	eGFRcreacys	both_sexes		irnt
1875	11827	7.9661e-03	categorical	20111	both_sexes	101		continuous	eGFRcys	both_sexes		irnt
1875	14250	-1.7993e-02	categorical	20111	both_sexes	101		continuous	whr	both_sexes		irnt
1885	13	-3.5122e-02	categorical	20111	both_sexes	9		categorical	120	both_sexes	1
1885	15	3.4473e-02	categorical	20111	both_sexes	9		categorical	120	both_sexes	9
1885	16	-1.7142e-02	categorical	20111	both_sexes	9		categorical	670	both_sexes	1
1885	18	1.5071e-02	categorical	20111	both_sexes	9		categorical	670	both_sexes	2
1885	24	3.9323e-02	categorical	20111	both_sexes	9		categorical	680	both_sexes	3
1885	31	-2.0058e-02	categorical	20111	both_sexes	9		categorical	1210	both_sexes	1210
1885	32	3.2753e-03	categorical	20111	both_sexes	9		categorical	1418	both_sexes	1
1885	38	1.7930e-03	categorical	20111	both_sexes	9		categorical	1428	both_sexes	0
1885	39	-1.4018e-02	categorical	20111	both_sexes	9		categorical	1428	both_sexes	1
1885	42	1.6909e-02	categorical	20111	both_sexes	9		categorical	1448	both_sexes	1
1885	47	1.1057e-02	categorical	20111	both_sexes	9		categorical	1468	both_sexes	2
1885	49	-2.8303e-02	categorical	20111	both_sexes	9		categorical	1468	both_sexes	4
1885	55	-4.7630e-02	categorical	20111	both_sexes	9		categorical	1538	both_sexes	0
1885	56	6.5413e-02	categorical	20111	both_sexes	9		categorical	1538	both_sexes	1
1885	57	6.3292e-03	categorical	20111	both_sexes	9		categorical	1538	both_sexes	2
1885	65	5.5378e-03	categorical	20111	both_sexes	9		categorical	1677	both_sexes	1677
1885	66	1.9492e-03	categorical	20111	both_sexes	9		categorical	1707	both_sexes	1
1885	67	-3.5774e-03	categorical	20111	both_sexes	9		categorical	1707	both_sexes	2
1885	72	-1.0963e-02	categorical	20111	both_sexes	9		categorical	1747	both_sexes	4
1885	73	6.8427e-02	categorical	20111	both_sexes	9		categorical	1747	both_sexes	5
1885	80	2.7088e-02	categorical	20111	both_sexes	9		categorical	1920	both_sexes	1920
1885	82	1.0360e-02	categorical	20111	both_sexes	9		categorical	1940	both_sexes	1940
1885	83	1.5912e-02	categorical	20111	both_sexes	9		categorical	1950	both_sexes	1950
1885	85	5.2996e-03	categorical	20111	both_sexes	9		categorical	1970	both_sexes	1970
1885	86	8.5914e-03	categorical	20111	both_sexes	9		categorical	1980	both_sexes	1980
1885	89	9.3126e-03	categorical	20111	both_sexes	9		categorical	2010	both_sexes	2010
1885	90	3.0393e-02	categorical	20111	both_sexes	9		categorical	2020	both_sexes	2020
1885	92	8.4199e-03	categorical	20111	both_sexes	9		categorical	2040	both_sexes	2040
1885	95	2.8295e-02	categorical	20111	both_sexes	9		categorical	2129	both_sexes	2129
1885	97	6.0776e-02	categorical	20111	both_sexes	9		categorical	2188	both_sexes	2188
1885	98	3.7912e-03	categorical	20111	both_sexes	9		categorical	2207	both_sexes	2207
1885	103	1.6186e-02	categorical	20111	both_sexes	9		categorical	2257	both_sexes	2257
1885	104	3.3406e-02	categorical	20111	both_sexes	9		categorical	2316	both_sexes	2316
1885	105	3.2733e-02	categorical	20111	both_sexes	9		categorical	2335	both_sexes	2335
1885	113	1.3410e-01	categorical	20111	both_sexes	9		categorical	2443	both_sexes	2443
1885	116	1.9163e-02	categorical	20111	both_sexes	9		categorical	2473	both_sexes	2473
1885	149	9.5516e-03	categorical	20111	both_sexes	9		categorical	3393	both_sexes	3393
1885	155	6.4963e-03	categorical	20111	both_sexes	9		categorical	3571	both_sexes	3571
1885	157	2.8166e-02	categorical	20111	both_sexes	9		categorical	3606	both_sexes	3606
1885	181	-2.1310e-02	categorical	20111	both_sexes	9		categorical	4293	both_sexes	3
1885	182	2.1276e-02	categorical	20111	both_sexes	9		categorical	4294	both_sexes	0
1885	200	-3.2014e-02	categorical	20111	both_sexes	9		categorical	4957	both_sexes	4957
1885	204	-1.8868e-02	categorical	20111	both_sexes	9		categorical	5001	both_sexes	5001
1885	205	-1.3648e-02	categorical	20111	both_sexes	9		categorical	5012	both_sexes	5012
1885	235	-1.4025e-02	categorical	20111	both_sexes	9		categorical	5556	both_sexes	5556
1885	276	4.7669e-02	categorical	20111	both_sexes	9		categorical	6138	both_sexes	100
1885	277	-4.4719e-02	categorical	20111	both_sexes	9		categorical	6138	both_sexes	2
1885	278	-3.8411e-02	categorical	20111	both_sexes	9		categorical	6138	both_sexes	3
1885	279	4.7862e-03	categorical	20111	both_sexes	9		categorical	6138	both_sexes	4
1885	280	8.9340e-03	categorical	20111	both_sexes	9		categorical	6138	both_sexes	5
1885	281	-2.6031e-02	categorical	20111	both_sexes	9		categorical	6138	both_sexes	6
1885	293	-1.4234e-02	categorical	20111	both_sexes	9		categorical	6141	both_sexes	1
1885	294	1.5635e-03	categorical	20111	both_sexes	9		categorical	6141	both_sexes	2
1885	305	3.4927e-02	categorical	20111	both_sexes	9		categorical	6142	both_sexes	4
1885	307	-6.8357e-03	categorical	20111	both_sexes	9		categorical	6142	both_sexes	6
1885	312	2.1987e-03	categorical	20111	both_sexes	9		categorical	6143	both_sexes	3
1885	314	1.7923e-02	categorical	20111	both_sexes	9		categorical	6144	both_sexes	1
1885	318	-3.6690e-02	categorical	20111	both_sexes	9		categorical	6144	both_sexes	5
1885	319	2.1898e-02	categorical	20111	both_sexes	9		categorical	6145	both_sexes	1
1885	325	3.2517e-02	categorical	20111	both_sexes	9		categorical	6145	both_sexes	6
1885	345	-3.2831e-02	categorical	20111	both_sexes	9		categorical	6149	both_sexes	100
1885	347	1.2388e-02	categorical	20111	both_sexes	9		categorical	6149	both_sexes	3
1885	348	2.0049e-02	categorical	20111	both_sexes	9		categorical	6149	both_sexes	4
1885	350	3.1428e-02	categorical	20111	both_sexes	9		categorical	6149	both_sexes	6
1885	352	-5.6445e-02	categorical	20111	both_sexes	9		categorical	6150	both_sexes	100
1885	353	3.7131e-02	categorical	20111	both_sexes	9		categorical	6150	both_sexes	2
1885	355	5.3443e-02	categorical	20111	both_sexes	9		categorical	6150	both_sexes	4
1885	362	-3.8197e-03	categorical	20111	both_sexes	9		categorical	6151	both_sexes	7
1885	363	-4.7678e-03	categorical	20111	both_sexes	9		categorical	6152	both_sexes	100
1885	367	1.1017e-02	categorical	20111	both_sexes	9		categorical	6152	both_sexes	8
1885	376	-4.3085e-02	categorical	20111	both_sexes	9		categorical	6154	both_sexes	100
1885	377	9.0811e-04	categorical	20111	both_sexes	9		categorical	6154	both_sexes	2
1885	378	2.6514e-02	categorical	20111	both_sexes	9		categorical	6154	both_sexes	3
1885	380	2.5066e-02	categorical	20111	both_sexes	9		categorical	6154	both_sexes	5
1885	383	2.6539e-04	categorical	20111	both_sexes	9		categorical	6155	both_sexes	100
1885	407	-3.4169e-02	categorical	20111	both_sexes	9		categorical	6159	both_sexes	100
1885	413	3.5060e-02	categorical	20111	both_sexes	9		categorical	6159	both_sexes	7
1885	414	2.3876e-02	categorical	20111	both_sexes	9		categorical	6159	both_sexes	8
1885	415	-2.4650e-02	categorical	20111	both_sexes	9		categorical	6160	both_sexes	1
1885	416	1.7546e-02	categorical	20111	both_sexes	9		categorical	6160	both_sexes	100
1885	419	-9.6028e-03	categorical	20111	both_sexes	9		categorical	6160	both_sexes	4
1885	420	-1.1644e-02	categorical	20111	both_sexes	9		categorical	6160	both_sexes	5
1885	421	-1.7014e-02	categorical	20111	both_sexes	9		categorical	6162	both_sexes	1
1885	423	-1.5812e-02	categorical	20111	both_sexes	9		categorical	6162	both_sexes	2
1885	424	1.4334e-02	categorical	20111	both_sexes	9		categorical	6162	both_sexes	3
1885	427	3.3719e-02	categorical	20111	both_sexes	9		categorical	6164	both_sexes	100
1885	428	-3.0428e-02	categorical	20111	both_sexes	9		categorical	6164	both_sexes	2
1885	431	-2.9944e-02	categorical	20111	both_sexes	9		categorical	6164	both_sexes	5
1885	436	-7.5391e-03	categorical	20111	both_sexes	9		categorical	6179	both_sexes	1
1885	437	5.9039e-03	categorical	20111	both_sexes	9		categorical	6179	both_sexes	100
1885	488	5.3485e-02	categorical	20111	both_sexes	9		categorical	20002	both_sexes	1065
1885	492	3.6997e-02	categorical	20111	both_sexes	9		categorical	20002	both_sexes	1074
1885	506	1.0523e-02	categorical	20111	both_sexes	9		categorical	20002	both_sexes	1111
1885	545	1.2446e-01	categorical	20111	both_sexes	9		categorical	20002	both_sexes	1220
1885	550	1.8649e-02	categorical	20111	both_sexes	9		categorical	20002	both_sexes	1226
1885	584	7.2132e-03	categorical	20111	both_sexes	9		categorical	20002	both_sexes	1286
1885	671	7.9878e-03	categorical	20111	both_sexes	9		categorical	20002	both_sexes	1474
1885	877	2.5079e-02	categorical	20111	both_sexes	9		categorical	20003	both_sexes	1140865634
1885	895	2.3242e-02	categorical	20111	both_sexes	9		categorical	20003	both_sexes	1140866738
1885	942	3.1900e-04	categorical	20111	both_sexes	9		categorical	20003	both_sexes	1140871310
1885	981	1.7368e-02	categorical	20111	both_sexes	9		categorical	20003	both_sexes	1140874420
1885	1040	2.6875e-02	categorical	20111	both_sexes	9		categorical	20003	both_sexes	1140879802
1885	1055	1.1478e-02	categorical	20111	both_sexes	9		categorical	20003	both_sexes	1140881856
1885	1093	1.1082e-01	categorical	20111	both_sexes	9		categorical	20003	both_sexes	1140884600
1885	1179	1.8136e-02	categorical	20111	both_sexes	9		categorical	20003	both_sexes	1140923346
1885	1312	9.0539e-03	categorical	20111	both_sexes	9		categorical	20003	both_sexes	1141176832
1885	1357	1.8374e-02	categorical	20111	both_sexes	9		categorical	20003	both_sexes	1141191044
1885	1368	1.9275e-02	categorical	20111	both_sexes	9		categorical	20003	both_sexes	1141194794
1885	1496	8.9812e-03	categorical	20111	both_sexes	9		categorical	20004	both_sexes	1477
1885	1497	-1.4050e-02	categorical	20111	both_sexes	9		categorical	20004	both_sexes	1478
1885	1498	-3.6202e-03	categorical	20111	both_sexes	9		categorical	20004	both_sexes	1479
1885	1499	-9.9576e-03	categorical	20111	both_sexes	9		categorical	20004	both_sexes	1480
1885	1502	4.1413e-03	categorical	20111	both_sexes	9		categorical	20004	both_sexes	1483
1885	1836	2.3160e-02	categorical	20111	both_sexes	9		categorical	20107	both_sexes	1
1885	1838	-3.7745e-02	categorical	20111	both_sexes	9		categorical	20107	both_sexes	100
1885	1839	4.4612e-03	categorical	20111	both_sexes	9		categorical	20107	both_sexes	101
1885	1844	6.1596e-03	categorical	20111	both_sexes	9		categorical	20107	both_sexes	3
1885	1848	1.0275e-01	categorical	20111	both_sexes	9		categorical	20107	both_sexes	9
1885	1861	-5.4153e-02	categorical	20111	both_sexes	9		categorical	20110	both_sexes	100
1885	1870	3.3369e-02	categorical	20111	both_sexes	9		categorical	20110	both_sexes	8
1885	1871	1.4534e-01	categorical	20111	both_sexes	9		categorical	20110	both_sexes	9
1885	1872	1.1489e-01	categorical	20111	both_sexes	9		categorical	20111	both_sexes	1
1885	1874	-4.1639e-01	categorical	20111	both_sexes	9		categorical	20111	both_sexes	100
1885	1875	-4.7139e-02	categorical	20111	both_sexes	9		categorical	20111	both_sexes	101
1885	1885	1.0000e+00	categorical	20111	both_sexes	9		categorical	20111	both_sexes	9
1885	1985	-5.4039e-03	categorical	20111	both_sexes	9		categorical	20116	both_sexes	0
1885	1986	-1.1130e-03	categorical	20111	both_sexes	9		categorical	20116	both_sexes	1
1885	1987	1.0496e-02	categorical	20111	both_sexes	9		categorical	20116	both_sexes	2
1885	1988	4.8210e-02	categorical	20111	both_sexes	9		categorical	20117	both_sexes	0
1885	1989	1.8443e-02	categorical	20111	both_sexes	9		categorical	20117	both_sexes	1
1885	1990	-4.9043e-02	categorical	20111	both_sexes	9		categorical	20117	both_sexes	2
1885	2007	-4.2246e-03	categorical	20111	both_sexes	9		categorical	20160	both_sexes	20160
1885	3330	1.6816e-02	categorical	20111	both_sexes	9		categorical	41200	both_sexes	J183
1885	5864	2.3439e-02	categorical	20111	both_sexes	9		categorical	41232	both_sexes	10
1885	5869	2.5322e-02	categorical	20111	both_sexes	9		categorical	41244	both_sexes	100
1885	5878	1.2988e-02	categorical	20111	both_sexes	9		categorical	41245	both_sexes	1040
1885	5879	2.9751e-02	categorical	20111	both_sexes	9		categorical	41245	both_sexes	1070
1885	5891	2.6534e-02	categorical	20111	both_sexes	9		categorical	41245	both_sexes	1280
1885	5933	3.0591e-02	categorical	20111	both_sexes	9		categorical	41246	both_sexes	1160
1885	5950	2.6468e-02	categorical	20111	both_sexes	9		categorical	41246	both_sexes	1480
1885	6001	2.4116e-02	categorical	20111	both_sexes	9		categorical	41247	both_sexes	2000
1885	6009	2.2499e-02	categorical	20111	both_sexes	9		categorical	41248	both_sexes	1000
1885	6040	1.7651e-02	categorical	20111	both_sexes	9		categorical	41249	both_sexes	2002
1885	6058	2.1964e-02	categorical	20111	both_sexes	9		categorical	41250	both_sexes	1000
1885	6068	2.1125e-02	categorical	20111	both_sexes	9		categorical	41251	both_sexes	1000
1885	6157	-3.9534e-02	categorical	20111	both_sexes	9		continuous	46	both_sexes		irnt
1885	6159	-4.1450e-02	categorical	20111	both_sexes	9		continuous	47	both_sexes		irnt
1885	6161	7.5083e-02	categorical	20111	both_sexes	9		continuous	48	both_sexes		irnt
1885	6163	4.6382e-02	categorical	20111	both_sexes	9		continuous	49	both_sexes		irnt
1885	6165	-4.7791e-02	categorical	20111	both_sexes	9		continuous	50	both_sexes		irnt
1885	6167	-3.8767e-02	categorical	20111	both_sexes	9		continuous	51	both_sexes		irnt
1885	6183	2.5293e-02	categorical	20111	both_sexes	9		continuous	102	both_sexes		irnt
1885	6198	1.7916e-02	categorical	20111	both_sexes	9		continuous	400	both_sexes		irnt
1885	6201	3.0581e-02	categorical	20111	both_sexes	9		continuous	404	both_sexes		irnt
1885	6203	-7.7304e-04	categorical	20111	both_sexes	9		continuous	699	both_sexes		irnt
1885	6220	4.7060e-04	categorical	20111	both_sexes	9		continuous	874	both_sexes		irnt
1885	6269	-2.3565e-03	categorical	20111	both_sexes	9		continuous	1438	both_sexes		irnt
1885	6273	2.3024e-03	categorical	20111	both_sexes	9		continuous	1488	both_sexes		irnt
1885	6303	-1.9954e-02	categorical	20111	both_sexes	9		continuous	2139	both_sexes		irnt
1885	6307	2.6010e-03	categorical	20111	both_sexes	9		continuous	2217	both_sexes		irnt
1885	6347	-7.0783e-02	categorical	20111	both_sexes	9		continuous	3062	both_sexes		irnt
1885	6349	-6.0190e-02	categorical	20111	both_sexes	9		continuous	3063	both_sexes		irnt
1885	6351	-3.1103e-02	categorical	20111	both_sexes	9		continuous	3064	both_sexes		irnt
1885	6354	2.4938e-02	categorical	20111	both_sexes	9		continuous	3143	both_sexes		irnt
1885	6360	1.3449e-02	categorical	20111	both_sexes	9		continuous	3148	both_sexes		irnt
1885	6411	1.3186e-02	categorical	20111	both_sexes	9		continuous	4079	both_sexes		irnt
1885	6413	1.9399e-02	categorical	20111	both_sexes	9		continuous	4080	both_sexes		irnt
1885	6415	1.9027e-02	categorical	20111	both_sexes	9		continuous	4100	both_sexes		irnt
1885	6417	1.6791e-02	categorical	20111	both_sexes	9		continuous	4101	both_sexes		irnt
1885	6419	1.5906e-02	categorical	20111	both_sexes	9		continuous	4104	both_sexes		irnt
1885	6421	1.6142e-02	categorical	20111	both_sexes	9		continuous	4105	both_sexes		irnt
1885	6423	1.5906e-02	categorical	20111	both_sexes	9		continuous	4106	both_sexes		irnt
1885	6427	1.7698e-02	categorical	20111	both_sexes	9		continuous	4120	both_sexes		irnt
1885	6429	1.6585e-02	categorical	20111	both_sexes	9		continuous	4123	both_sexes		irnt
1885	6431	1.6702e-02	categorical	20111	both_sexes	9		continuous	4124	both_sexes		irnt
1885	6433	1.6586e-02	categorical	20111	both_sexes	9		continuous	4125	both_sexes		irnt
1885	6435	1.7215e-02	categorical	20111	both_sexes	9		continuous	4194	both_sexes		irnt
1885	6437	-5.3801e-03	categorical	20111	both_sexes	9		continuous	4195	both_sexes		irnt
1885	6495	1.2462e-02	categorical	20111	both_sexes	9		continuous	5096	both_sexes		irnt
1885	6497	1.0965e-02	categorical	20111	both_sexes	9		continuous	5097	both_sexes		irnt
1885	6499	1.0940e-02	categorical	20111	both_sexes	9		continuous	5098	both_sexes		irnt
1885	6501	1.1728e-02	categorical	20111	both_sexes	9		continuous	5099	both_sexes		irnt
1885	6535	4.0429e-04	categorical	20111	both_sexes	9		continuous	5116	both_sexes		irnt
1885	6543	1.1349e-02	categorical	20111	both_sexes	9		continuous	5132	both_sexes		irnt
1885	6545	1.2119e-02	categorical	20111	both_sexes	9		continuous	5133	both_sexes		irnt
1885	6547	1.1293e-02	categorical	20111	both_sexes	9		continuous	5134	both_sexes		irnt
1885	6549	1.0684e-02	categorical	20111	both_sexes	9		continuous	5135	both_sexes		irnt
1885	6580	2.4913e-04	categorical	20111	both_sexes	9		continuous	5257	both_sexes		irnt
1885	6629	2.1331e-02	categorical	20111	both_sexes	9		continuous	20010	both_sexes		irnt
1885	6633	-4.0269e-02	categorical	20111	both_sexes	9		continuous	20015	both_sexes		irnt
1885	6635	-4.2586e-02	categorical	20111	both_sexes	9		continuous	20016	both_sexes		irnt
1885	6642	-5.1077e-03	categorical	20111	both_sexes	9		continuous	20022	both_sexes		irnt
1885	6644	2.6142e-02	categorical	20111	both_sexes	9		continuous	20023	both_sexes		irnt
1885	6664	-1.3750e-02	categorical	20111	both_sexes	9		continuous	20153	both_sexes		irnt
1885	6740	7.4754e-02	categorical	20111	both_sexes	9		continuous	21001	both_sexes		irnt
1885	6742	5.0485e-02	categorical	20111	both_sexes	9		continuous	21002	both_sexes		irnt
1885	6829	4.9757e-02	categorical	20111	both_sexes	9		continuous	23098	both_sexes		irnt
1885	6831	6.9458e-02	categorical	20111	both_sexes	9		continuous	23099	both_sexes		irnt
1885	6833	6.3585e-02	categorical	20111	both_sexes	9		continuous	23100	both_sexes		irnt
1885	6835	1.5802e-02	categorical	20111	both_sexes	9		continuous	23101	both_sexes		irnt
1885	6837	1.6039e-02	categorical	20111	both_sexes	9		continuous	23102	both_sexes		irnt
1885	6839	7.4022e-02	categorical	20111	both_sexes	9		continuous	23104	both_sexes		irnt
1885	6841	2.5707e-02	categorical	20111	both_sexes	9		continuous	23105	both_sexes		irnt
1885	6843	-3.3329e-02	categorical	20111	both_sexes	9		continuous	23106	both_sexes		irnt
1885	6845	-3.1203e-02	categorical	20111	both_sexes	9		continuous	23107	both_sexes		irnt
1885	6847	-2.9217e-02	categorical	20111	both_sexes	9		continuous	23108	both_sexes		irnt
1885	6849	-2.8335e-02	categorical	20111	both_sexes	9		continuous	23109	both_sexes		irnt
1885	6851	-3.0459e-02	categorical	20111	both_sexes	9		continuous	23110	both_sexes		irnt
1885	6853	7.1959e-02	categorical	20111	both_sexes	9		continuous	23111	both_sexes		irnt
1885	6855	6.5862e-02	categorical	20111	both_sexes	9		continuous	23112	both_sexes		irnt
1885	6857	2.4814e-02	categorical	20111	both_sexes	9		continuous	23113	both_sexes		irnt
1885	6859	2.4773e-02	categorical	20111	both_sexes	9		continuous	23114	both_sexes		irnt
1885	6861	7.3772e-02	categorical	20111	both_sexes	9		continuous	23115	both_sexes		irnt
1885	6863	6.6835e-02	categorical	20111	both_sexes	9		continuous	23116	both_sexes		irnt
1885	6865	2.7446e-02	categorical	20111	both_sexes	9		continuous	23117	both_sexes		irnt
1885	6867	2.7312e-02	categorical	20111	both_sexes	9		continuous	23118	both_sexes		irnt
1885	6869	7.1883e-02	categorical	20111	both_sexes	9		continuous	23119	both_sexes		irnt
1885	6871	6.5814e-02	categorical	20111	both_sexes	9		continuous	23120	both_sexes		irnt
1885	6873	1.8453e-02	categorical	20111	both_sexes	9		continuous	23121	both_sexes		irnt
1885	6875	1.8471e-02	categorical	20111	both_sexes	9		continuous	23122	both_sexes		irnt
1885	6877	7.1615e-02	categorical	20111	both_sexes	9		continuous	23123	both_sexes		irnt
1885	6879	6.5772e-02	categorical	20111	both_sexes	9		continuous	23124	both_sexes		irnt
1885	6881	2.4136e-02	categorical	20111	both_sexes	9		continuous	23125	both_sexes		irnt
1885	6883	2.3605e-02	categorical	20111	both_sexes	9		continuous	23126	both_sexes		irnt
1885	6885	6.2628e-02	categorical	20111	both_sexes	9		continuous	23127	both_sexes		irnt
1885	6887	5.9274e-02	categorical	20111	both_sexes	9		continuous	23128	both_sexes		irnt
1885	6889	5.5386e-03	categorical	20111	both_sexes	9		continuous	23129	both_sexes		irnt
1885	6891	5.4921e-03	categorical	20111	both_sexes	9		continuous	23130	both_sexes		irnt
1885	6932	3.4288e-02	categorical	20111	both_sexes	9		continuous	30000	both_sexes		irnt
1885	6934	2.0770e-02	categorical	20111	both_sexes	9		continuous	30010	both_sexes		irnt
1885	6936	-9.4014e-03	categorical	20111	both_sexes	9		continuous	30020	both_sexes		irnt
1885	6938	-4.0455e-03	categorical	20111	both_sexes	9		continuous	30030	both_sexes		irnt
1885	6940	-3.5833e-02	categorical	20111	both_sexes	9		continuous	30040	both_sexes		irnt
1885	6942	-3.7016e-02	categorical	20111	both_sexes	9		continuous	30050	both_sexes		irnt
1885	6944	-1.5084e-02	categorical	20111	both_sexes	9		continuous	30060	both_sexes		irnt
1885	6946	1.9159e-02	categorical	20111	both_sexes	9		continuous	30070	both_sexes		irnt
1885	6948	2.6319e-03	categorical	20111	both_sexes	9		continuous	30080	both_sexes		irnt
1885	6950	7.5416e-03	categorical	20111	both_sexes	9		continuous	30090	both_sexes		irnt
1885	6952	7.2573e-03	categorical	20111	both_sexes	9		continuous	30100	both_sexes		irnt
1885	6954	6.6474e-03	categorical	20111	both_sexes	9		continuous	30110	both_sexes		irnt
1885	6956	3.7528e-02	categorical	20111	both_sexes	9		continuous	30120	both_sexes		irnt
1885	6958	1.6078e-02	categorical	20111	both_sexes	9		continuous	30130	both_sexes		irnt
1885	6960	2.2307e-02	categorical	20111	both_sexes	9		continuous	30140	both_sexes		irnt
1885	6962	2.0318e-02	categorical	20111	both_sexes	9		continuous	30150	both_sexes		irnt
1885	6966	1.2222e-02	categorical	20111	both_sexes	9		continuous	30180	both_sexes		irnt
1885	6968	-1.0776e-02	categorical	20111	both_sexes	9		continuous	30190	both_sexes		irnt
1885	6970	-1.0151e-02	categorical	20111	both_sexes	9		continuous	30200	both_sexes		irnt
1885	6972	8.6634e-03	categorical	20111	both_sexes	9		continuous	30210	both_sexes		irnt
1885	6977	4.3475e-02	categorical	20111	both_sexes	9		continuous	30240	both_sexes		irnt
1885	6979	4.6259e-02	categorical	20111	both_sexes	9		continuous	30250	both_sexes		irnt
1885	6981	-2.4350e-03	categorical	20111	both_sexes	9		continuous	30260	both_sexes		irnt
1885	6983	-2.0984e-02	categorical	20111	both_sexes	9		continuous	30270	both_sexes		irnt
1885	6985	4.0753e-02	categorical	20111	both_sexes	9		continuous	30280	both_sexes		irnt
1885	6987	4.9364e-02	categorical	20111	both_sexes	9		continuous	30290	both_sexes		irnt
1885	6989	5.1550e-02	categorical	20111	both_sexes	9		continuous	30300	both_sexes		irnt
1885	6993	1.3426e-02	categorical	20111	both_sexes	9		continuous	30510	both_sexes		irnt
1885	6995	-6.6361e-03	categorical	20111	both_sexes	9		continuous	30520	both_sexes		irnt
1885	6997	2.2733e-02	categorical	20111	both_sexes	9		continuous	30530	both_sexes		irnt
1885	7585	1.2273e-01	categorical	20111	both_sexes	9		icd10	E11	both_sexes
1885	7623	3.2813e-02	categorical	20111	both_sexes	9		icd10	E66	both_sexes
1885	7660	1.5912e-02	categorical	20111	both_sexes	9		icd10	F17	both_sexes
1885	7673	1.2847e-02	categorical	20111	both_sexes	9		icd10	F32	both_sexes
1885	7748	1.8418e-02	categorical	20111	both_sexes	9		icd10	G47	both_sexes
1885	7869	3.6666e-02	categorical	20111	both_sexes	9		icd10	I25	both_sexes
1885	7916	1.2052e-03	categorical	20111	both_sexes	9		icd10	I83	both_sexes
1885	7960	1.7344e-02	categorical	20111	both_sexes	9		icd10	J44	both_sexes
1885	7961	2.2729e-02	categorical	20111	both_sexes	9		icd10	J45	both_sexes
1885	8004	1.8867e-02	categorical	20111	both_sexes	9		icd10	K21	both_sexes
1885	8020	5.9995e-03	categorical	20111	both_sexes	9		icd10	K42	both_sexes
1885	8022	1.7657e-02	categorical	20111	both_sexes	9		icd10	K44	both_sexes
1885	8049	1.8050e-02	categorical	20111	both_sexes	9		icd10	K80	both_sexes
1885	8142	-9.5145e-04	categorical	20111	both_sexes	9		icd10	M16	both_sexes
1885	8143	1.6972e-02	categorical	20111	both_sexes	9		icd10	M17	both_sexes
1885	8169	1.1614e-02	categorical	20111	both_sexes	9		icd10	M51	both_sexes
1885	8223	7.0142e-03	categorical	20111	both_sexes	9		icd10	N20	both_sexes
1885	8448	3.4049e-02	categorical	20111	both_sexes	9		icd10	R07	both_sexes
1885	8459	1.2963e-02	categorical	20111	both_sexes	9		icd10	R19	both_sexes
1885	9083	1.2265e-02	categorical	20111	both_sexes	9		icd10	Z72	both_sexes
1885	9090	2.8360e-02	categorical	20111	both_sexes	9		icd10	Z82	both_sexes
1885	9094	2.3413e-02	categorical	20111	both_sexes	9		icd10	Z86	both_sexes
1885	9096	1.8306e-02	categorical	20111	both_sexes	9		icd10	Z88	both_sexes
1885	9103	2.3754e-02	categorical	20111	both_sexes	9		icd10	Z95	both_sexes
1885	9649	2.1933e-02	categorical	20111	both_sexes	9		prescriptions	amlodipine	both_sexes
1885	9667	1.7692e-02	categorical	20111	both_sexes	9		prescriptions	bendroflumethiazide	both_sexes
1885	9701	5.3549e-03	categorical	20111	both_sexes	9		prescriptions	citalopram	both_sexes
1885	9702	1.5036e-02	categorical	20111	both_sexes	9		prescriptions	clarithromycin	both_sexes
1885	9770	1.6162e-02	categorical	20111	both_sexes	9		prescriptions	gabapentin	both_sexes
1885	9773	6.2792e-02	categorical	20111	both_sexes	9		prescriptions	gliclazide	both_sexes
1885	9801	2.9647e-03	categorical	20111	both_sexes	9		prescriptions	latanoprost	both_sexes
1885	9816	5.6302e-03	categorical	20111	both_sexes	9		prescriptions	mebeverine	both_sexes
1885	9821	8.2771e-02	categorical	20111	both_sexes	9		prescriptions	metformin	both_sexes
1885	9849	2.6103e-02	categorical	20111	both_sexes	9		prescriptions	orlistat	both_sexes
1885	9853	2.8320e-02	categorical	20111	both_sexes	9		prescriptions	paracetamol	both_sexes
1885	9909	2.0231e-02	categorical	20111	both_sexes	9		prescriptions	tramadol	both_sexes
1885	9921	6.2930e-03	categorical	20111	both_sexes	9		prescriptions	zopiclone	both_sexes
1885	9924	3.1091e-02	categorical	20111	both_sexes	9		prescriptions	ACE inhibitor|anti-hypertensive	both_sexes
1885	9929	6.8060e-03	categorical	20111	both_sexes	9		prescriptions	GABA agonist|sedative	both_sexes
1885	9971	1.6162e-02	categorical	20111	both_sexes	9		prescriptions	anticonvulsant|voltage-gated calcium channel inhibitor|neuropathy	both_sexes
1885	9973	2.8320e-02	categorical	20111	both_sexes	9		prescriptions	antipyretic	both_sexes
1885	9975	6.2252e-03	categorical	20111	both_sexes	9		prescriptions	antispasmodic	both_sexes
1885	9982	1.2311e-02	categorical	20111	both_sexes	9		prescriptions	beta-lactam antibiotic|beta-lactamase inhibitor|antibiotic	both_sexes
1885	9987	8.2771e-02	categorical	20111	both_sexes	9		prescriptions	biguanides|diabetes	both_sexes
1885	9990	2.4043e-02	categorical	20111	both_sexes	9		prescriptions	calcium channel blocker|dihydropyridine|anti-hypertensive	both_sexes
1885	10018	2.6103e-02	categorical	20111	both_sexes	9		prescriptions	lipase inhibitor|obesity	both_sexes
1885	10039	2.0231e-02	categorical	20111	both_sexes	9		prescriptions	opioid analgesic|selective serotonin re-uptake inhibitor|norepinephrine re-uptake inhibitor	both_sexes
1885	10058	9.6665e-03	categorical	20111	both_sexes	9		prescriptions	selective serotonin re-uptake inhibitor|SSRI	both_sexes
1885	10065	6.4345e-02	categorical	20111	both_sexes	9		prescriptions	sulfonylurea|diabetes	both_sexes
1885	10068	1.9926e-02	categorical	20111	both_sexes	9		prescriptions	thiazide diuretic|diuretic	both_sexes
1885	10435	1.2249e-01	categorical	20111	both_sexes	9		phecode	250	both_sexes
1885	10439	1.2287e-01	categorical	20111	both_sexes	9		phecode	250.2	both_sexes
1885	10510	4.8277e-02	categorical	20111	both_sexes	9		phecode	272	both_sexes
1885	10556	3.5778e-03	categorical	20111	both_sexes	9		phecode	317	both_sexes
1885	10558	1.5997e-02	categorical	20111	both_sexes	9		phecode	318	both_sexes
1885	10580	1.8247e-02	categorical	20111	both_sexes	9		phecode	327	both_sexes
1885	10588	1.8604e-02	categorical	20111	both_sexes	9		phecode	306	both_sexes
1885	10634	1.8573e-02	categorical	20111	both_sexes	9		phecode	327.3	both_sexes
1885	10785	5.8101e-02	categorical	20111	both_sexes	9		phecode	401.1	both_sexes
1885	10786	5.8057e-02	categorical	20111	both_sexes	9		phecode	401	both_sexes
1885	10792	4.0372e-02	categorical	20111	both_sexes	9		phecode	411	both_sexes
1885	10797	3.0465e-02	categorical	20111	both_sexes	9		phecode	411.4	both_sexes
1885	10798	3.7499e-02	categorical	20111	both_sexes	9		phecode	411.8	both_sexes
1885	10849	1.4512e-02	categorical	20111	both_sexes	9		phecode	459	both_sexes
1885	10888	1.6873e-03	categorical	20111	both_sexes	9		phecode	454.1	both_sexes
1885	10892	2.1362e-02	categorical	20111	both_sexes	9		phecode	530	both_sexes
1885	10929	1.8105e-02	categorical	20111	both_sexes	9		phecode	496.2	both_sexes
1885	10931	1.8147e-02	categorical	20111	both_sexes	9		phecode	496.21	both_sexes
1885	10952	1.3757e-02	categorical	20111	both_sexes	9		phecode	714	both_sexes
1885	10999	2.1628e-02	categorical	20111	both_sexes	9		phecode	530.1	both_sexes
1885	11000	1.9620e-02	categorical	20111	both_sexes	9		phecode	530.11	both_sexes
1885	11018	2.4305e-02	categorical	20111	both_sexes	9		phecode	785	both_sexes
1885	11025	1.2795e-02	categorical	20111	both_sexes	9		phecode	550	both_sexes
1885	11027	6.0772e-03	categorical	20111	both_sexes	9		phecode	550.4	both_sexes
1885	11029	1.7536e-02	categorical	20111	both_sexes	9		phecode	550.2	both_sexes
1885	11039	1.6852e-02	categorical	20111	both_sexes	9		phecode	558	both_sexes
1885	11074	1.8440e-02	categorical	20111	both_sexes	9		phecode	574.1	both_sexes
1885	11167	2.5120e-02	categorical	20111	both_sexes	9		phecode	716	both_sexes
1885	11168	2.5221e-02	categorical	20111	both_sexes	9		phecode	716.9	both_sexes
1885	11183	1.7010e-02	categorical	20111	both_sexes	9		phecode	716.2	both_sexes
1885	11184	1.5061e-02	categorical	20111	both_sexes	9		phecode	740	both_sexes
1885	11200	8.3767e-03	categorical	20111	both_sexes	9		phecode	835	both_sexes
1885	11263	1.8550e-02	categorical	20111	both_sexes	9		phecode	760	both_sexes
1885	11329	7.1714e-03	categorical	20111	both_sexes	9		phecode	594	both_sexes
1885	11330	6.6485e-03	categorical	20111	both_sexes	9		phecode	594.1	both_sexes
1885	11561	3.3955e-02	categorical	20111	both_sexes	9		phecode	418	both_sexes
1885	11697	1.6235e-02	categorical	20111	both_sexes	9		phecode	960	both_sexes
1885	11698	1.6793e-02	categorical	20111	both_sexes	9		phecode	960.2	both_sexes
1885	11766	-3.2157e-02	categorical	20111	both_sexes	9		continuous	AG	both_sexes		irnt
1885	11768	3.2179e-02	categorical	20111	both_sexes	9		continuous	DBP	both_sexes		auto_medadj_irnt
1885	11769	3.1798e-02	categorical	20111	both_sexes	9		continuous	DBP	both_sexes		auto_medadj_raw
1885	11770	1.2993e-02	categorical	20111	both_sexes	9		continuous	DBP	both_sexes		combined_irnt
1885	11771	3.2435e-02	categorical	20111	both_sexes	9		continuous	DBP	both_sexes		combined_medadj_irnt
1885	11772	3.2034e-02	categorical	20111	both_sexes	9		continuous	DBP	both_sexes		combined_medadj_raw
1885	11773	1.2788e-02	categorical	20111	both_sexes	9		continuous	DBP	both_sexes		combined_raw
1885	11780	-6.5982e-03	categorical	20111	both_sexes	9		continuous	LDLC	both_sexes		medadj_irnt
1885	11781	-5.4878e-03	categorical	20111	both_sexes	9		continuous	LDLC	both_sexes		medadj_raw
1885	11782	1.7425e-02	categorical	20111	both_sexes	9		continuous	MAP	both_sexes		auto_irnt
1885	11783	3.5572e-02	categorical	20111	both_sexes	9		continuous	MAP	both_sexes		auto_medadj_irnt
1885	11784	3.5122e-02	categorical	20111	both_sexes	9		continuous	MAP	both_sexes		auto_medadj_raw
1885	11785	1.6784e-02	categorical	20111	both_sexes	9		continuous	MAP	both_sexes		auto_raw
1885	11786	1.7386e-02	categorical	20111	both_sexes	9		continuous	MAP	both_sexes		combined_irnt
1885	11787	3.5943e-02	categorical	20111	both_sexes	9		continuous	MAP	both_sexes		combined_medadj_irnt
1885	11788	3.5467e-02	categorical	20111	both_sexes	9		continuous	MAP	both_sexes		combined_medadj_raw
1885	11789	1.6701e-02	categorical	20111	both_sexes	9		continuous	MAP	both_sexes		combined_raw
1885	11792	7.9366e-03	categorical	20111	both_sexes	9		continuous	MAP	both_sexes		manual_medadj_raw
1885	11793	3.2837e-03	categorical	20111	both_sexes	9		continuous	MAP	both_sexes		manual_raw
1885	11796	3.3091e-02	categorical	20111	both_sexes	9		continuous	NAP	both_sexes		irnt
1885	11798	1.4220e-02	categorical	20111	both_sexes	9		continuous	PP	both_sexes		auto_irnt
1885	11799	2.2697e-02	categorical	20111	both_sexes	9		continuous	PP	both_sexes		auto_medadj_irnt
1885	11800	2.4043e-02	categorical	20111	both_sexes	9		continuous	PP	both_sexes		auto_medadj_raw
1885	11801	1.5695e-02	categorical	20111	both_sexes	9		continuous	PP	both_sexes		auto_raw
1885	11802	1.4513e-02	categorical	20111	both_sexes	9		continuous	PP	both_sexes		combined_irnt
1885	11803	2.3100e-02	categorical	20111	both_sexes	9		continuous	PP	both_sexes		combined_medadj_irnt
1885	11804	2.4419e-02	categorical	20111	both_sexes	9		continuous	PP	both_sexes		combined_medadj_raw
1885	11805	1.5912e-02	categorical	20111	both_sexes	9		continuous	PP	both_sexes		combined_raw
1885	11810	3.4896e-02	categorical	20111	both_sexes	9		continuous	SBP	both_sexes		auto_medadj_irnt
1885	11811	3.4489e-02	categorical	20111	both_sexes	9		continuous	SBP	both_sexes		auto_medadj_raw
1885	11812	1.9531e-02	categorical	20111	both_sexes	9		continuous	SBP	both_sexes		combined_irnt
1885	11813	3.5354e-02	categorical	20111	both_sexes	9		continuous	SBP	both_sexes		combined_medadj_irnt
1885	11814	3.4899e-02	categorical	20111	both_sexes	9		continuous	SBP	both_sexes		combined_medadj_raw
1885	11815	1.8604e-02	categorical	20111	both_sexes	9		continuous	SBP	both_sexes		combined_raw
1885	11817	8.9678e-03	categorical	20111	both_sexes	9		continuous	SBP	both_sexes		manual_medadj_raw
1885	11820	5.4039e-03	categorical	20111	both_sexes	9		continuous	Smoking	both_sexes		Ever_Never
1885	11823	1.0888e-02	categorical	20111	both_sexes	9		continuous	eGFR	both_sexes		irnt
1885	11825	-1.1257e-02	categorical	20111	both_sexes	9		continuous	eGFRcreacys	both_sexes		irnt
1885	11827	-3.5296e-02	categorical	20111	both_sexes	9		continuous	eGFRcys	both_sexes		irnt
1885	14250	7.1080e-02	categorical	20111	both_sexes	9		continuous	whr	both_sexes		irnt
1985	13	6.3308e-03	categorical	20116	both_sexes	0		categorical	120	both_sexes	1
1985	15	-6.1003e-03	categorical	20116	both_sexes	0		categorical	120	both_sexes	9
1985	16	6.4115e-02	categorical	20116	both_sexes	0		categorical	670	both_sexes	1
1985	18	-6.2304e-02	categorical	20116	both_sexes	0		categorical	670	both_sexes	2
1985	24	-9.1035e-02	categorical	20116	both_sexes	0		categorical	680	both_sexes	3
1985	31	4.7784e-02	categorical	20116	both_sexes	0		categorical	1210	both_sexes	1210
1985	32	-1.7380e-02	categorical	20116	both_sexes	0		categorical	1418	both_sexes	1
1985	38	1.5865e-02	categorical	20116	both_sexes	0		categorical	1428	both_sexes	0
1985	39	-4.9563e-02	categorical	20116	both_sexes	0		categorical	1428	both_sexes	1
1985	42	-5.2380e-02	categorical	20116	both_sexes	0		categorical	1448	both_sexes	1
1985	47	-1.1028e-02	categorical	20116	both_sexes	0		categorical	1468	both_sexes	2
1985	49	2.1290e-02	categorical	20116	both_sexes	0		categorical	1468	both_sexes	4
1985	55	3.7264e-02	categorical	20116	both_sexes	0		categorical	1538	both_sexes	0
1985	56	-2.0145e-02	categorical	20116	both_sexes	0		categorical	1538	both_sexes	1
1985	57	-2.6519e-02	categorical	20116	both_sexes	0		categorical	1538	both_sexes	2
1985	65	5.8236e-03	categorical	20116	both_sexes	0		categorical	1677	both_sexes	1677
1985	66	4.1626e-03	categorical	20116	both_sexes	0		categorical	1707	both_sexes	1
1985	67	-6.0959e-03	categorical	20116	both_sexes	0		categorical	1707	both_sexes	2
1985	72	6.1152e-03	categorical	20116	both_sexes	0		categorical	1747	both_sexes	4
1985	73	4.7987e-02	categorical	20116	both_sexes	0		categorical	1747	both_sexes	5
1985	80	-7.0829e-02	categorical	20116	both_sexes	0		categorical	1920	both_sexes	1920
1985	82	-8.4688e-02	categorical	20116	both_sexes	0		categorical	1940	both_sexes	1940
1985	83	-3.5936e-02	categorical	20116	both_sexes	0		categorical	1950	both_sexes	1950
1985	85	7.4668e-03	categorical	20116	both_sexes	0		categorical	1970	both_sexes	1970
1985	86	-8.3582e-03	categorical	20116	both_sexes	0		categorical	1980	both_sexes	1980
1985	89	-1.9950e-02	categorical	20116	both_sexes	0		categorical	2010	both_sexes	2010
1985	90	-4.5258e-02	categorical	20116	both_sexes	0		categorical	2020	both_sexes	2020
1985	92	-7.2073e-02	categorical	20116	both_sexes	0		categorical	2040	both_sexes	2040
1985	95	2.5372e-02	categorical	20116	both_sexes	0		categorical	2129	both_sexes	2129
1985	97	-6.4968e-02	categorical	20116	both_sexes	0		categorical	2188	both_sexes	2188
1985	98	-8.6078e-03	categorical	20116	both_sexes	0		categorical	2207	both_sexes	2207
1985	103	-4.4073e-02	categorical	20116	both_sexes	0		categorical	2257	both_sexes	2257
1985	104	-1.0786e-01	categorical	20116	both_sexes	0		categorical	2316	both_sexes	2316
1985	105	-4.8419e-02	categorical	20116	both_sexes	0		categorical	2335	both_sexes	2335
1985	113	-2.4351e-02	categorical	20116	both_sexes	0		categorical	2443	both_sexes	2443
1985	116	-3.7285e-02	categorical	20116	both_sexes	0		categorical	2473	both_sexes	2473
1985	149	-7.2111e-03	categorical	20116	both_sexes	0		categorical	3393	both_sexes	3393
1985	155	-1.9923e-02	categorical	20116	both_sexes	0		categorical	3571	both_sexes	3571
1985	157	-2.6751e-02	categorical	20116	both_sexes	0		categorical	3606	both_sexes	3606
1985	181	-2.3234e-03	categorical	20116	both_sexes	0		categorical	4293	both_sexes	3
1985	182	2.3139e-03	categorical	20116	both_sexes	0		categorical	4294	both_sexes	0
1985	200	2.0166e-02	categorical	20116	both_sexes	0		categorical	4957	both_sexes	4957
1985	204	-5.7025e-03	categorical	20116	both_sexes	0		categorical	5001	both_sexes	5001
1985	205	1.2072e-02	categorical	20116	both_sexes	0		categorical	5012	both_sexes	5012
1985	235	1.9923e-02	categorical	20116	both_sexes	0		categorical	5556	both_sexes	5556
1985	276	-7.4709e-02	categorical	20116	both_sexes	0		categorical	6138	both_sexes	100
1985	277	5.7807e-02	categorical	20116	both_sexes	0		categorical	6138	both_sexes	2
1985	278	3.9089e-02	categorical	20116	both_sexes	0		categorical	6138	both_sexes	3
1985	279	3.5726e-03	categorical	20116	both_sexes	0		categorical	6138	both_sexes	4
1985	280	-1.8343e-02	categorical	20116	both_sexes	0		categorical	6138	both_sexes	5
1985	281	4.9412e-02	categorical	20116	both_sexes	0		categorical	6138	both_sexes	6
1985	293	5.0415e-02	categorical	20116	both_sexes	0		categorical	6141	both_sexes	1
1985	294	3.3399e-02	categorical	20116	both_sexes	0		categorical	6141	both_sexes	2
1985	305	-6.5045e-02	categorical	20116	both_sexes	0		categorical	6142	both_sexes	4
1985	307	1.5886e-02	categorical	20116	both_sexes	0		categorical	6142	both_sexes	6
1985	312	3.8925e-03	categorical	20116	both_sexes	0		categorical	6143	both_sexes	3
1985	314	1.2674e-02	categorical	20116	both_sexes	0		categorical	6144	both_sexes	1
1985	318	1.8564e-02	categorical	20116	both_sexes	0		categorical	6144	both_sexes	5
1985	319	-2.9234e-02	categorical	20116	both_sexes	0		categorical	6145	both_sexes	1
1985	325	-6.1867e-02	categorical	20116	both_sexes	0		categorical	6145	both_sexes	6
1985	345	8.1831e-02	categorical	20116	both_sexes	0		categorical	6149	both_sexes	100
1985	347	-5.7908e-03	categorical	20116	both_sexes	0		categorical	6149	both_sexes	3
1985	348	-7.9813e-02	categorical	20116	both_sexes	0		categorical	6149	both_sexes	4
1985	350	-1.1324e-01	categorical	20116	both_sexes	0		categorical	6149	both_sexes	6
1985	352	3.7865e-02	categorical	20116	both_sexes	0		categorical	6150	both_sexes	100
1985	353	-4.2334e-02	categorical	20116	both_sexes	0		categorical	6150	both_sexes	2
1985	355	-2.6147e-02	categorical	20116	both_sexes	0		categorical	6150	both_sexes	4
1985	362	-1.8550e-02	categorical	20116	both_sexes	0		categorical	6151	both_sexes	7
1985	363	-4.0321e-03	categorical	20116	both_sexes	0		categorical	6152	both_sexes	100
1985	367	-7.7057e-03	categorical	20116	both_sexes	0		categorical	6152	both_sexes	8
1985	376	7.1328e-02	categorical	20116	both_sexes	0		categorical	6154	both_sexes	100
1985	377	-2.9958e-02	categorical	20116	both_sexes	0		categorical	6154	both_sexes	2
1985	378	-4.1115e-02	categorical	20116	both_sexes	0		categorical	6154	both_sexes	3
1985	380	-3.2483e-02	categorical	20116	both_sexes	0		categorical	6154	both_sexes	5
1985	383	2.3461e-03	categorical	20116	both_sexes	0		categorical	6155	both_sexes	100
1985	407	5.1846e-02	categorical	20116	both_sexes	0		categorical	6159	both_sexes	100
1985	413	-3.5561e-02	categorical	20116	both_sexes	0		categorical	6159	both_sexes	7
1985	414	-1.5751e-02	categorical	20116	both_sexes	0		categorical	6159	both_sexes	8
1985	415	2.8693e-02	categorical	20116	both_sexes	0		categorical	6160	both_sexes	1
1985	416	-4.0473e-02	categorical	20116	both_sexes	0		categorical	6160	both_sexes	100
1985	419	1.4441e-02	categorical	20116	both_sexes	0		categorical	6160	both_sexes	4
1985	420	3.6789e-02	categorical	20116	both_sexes	0		categorical	6160	both_sexes	5
1985	421	2.5831e-02	categorical	20116	both_sexes	0		categorical	6162	both_sexes	1
1985	423	2.9693e-02	categorical	20116	both_sexes	0		categorical	6162	both_sexes	2
1985	424	1.4779e-03	categorical	20116	both_sexes	0		categorical	6162	both_sexes	3
1985	427	-4.6240e-02	categorical	20116	both_sexes	0		categorical	6164	both_sexes	100
1985	428	3.4597e-02	categorical	20116	both_sexes	0		categorical	6164	both_sexes	2
1985	431	3.0162e-02	categorical	20116	both_sexes	0		categorical	6164	both_sexes	5
1985	436	6.7294e-04	categorical	20116	both_sexes	0		categorical	6179	both_sexes	1
1985	437	-9.4865e-03	categorical	20116	both_sexes	0		categorical	6179	both_sexes	100
1985	488	-2.5975e-02	categorical	20116	both_sexes	0		categorical	20002	both_sexes	1065
1985	492	-4.2357e-02	categorical	20116	both_sexes	0		categorical	20002	both_sexes	1074
1985	506	-8.6017e-03	categorical	20116	both_sexes	0		categorical	20002	both_sexes	1111
1985	545	-2.4188e-02	categorical	20116	both_sexes	0		categorical	20002	both_sexes	1220
1985	550	-1.3470e-02	categorical	20116	both_sexes	0		categorical	20002	both_sexes	1226
1985	584	-4.1929e-02	categorical	20116	both_sexes	0		categorical	20002	both_sexes	1286
1985	671	-1.1544e-02	categorical	20116	both_sexes	0		categorical	20002	both_sexes	1474
1985	877	-3.2622e-02	categorical	20116	both_sexes	0		categorical	20003	both_sexes	1140865634
1985	895	-1.6276e-02	categorical	20116	both_sexes	0		categorical	20003	both_sexes	1140866738
1985	942	-2.8393e-02	categorical	20116	both_sexes	0		categorical	20003	both_sexes	1140871310
1985	981	-1.7176e-02	categorical	20116	both_sexes	0		categorical	20003	both_sexes	1140874420
1985	1040	-1.1258e-02	categorical	20116	both_sexes	0		categorical	20003	both_sexes	1140879802
1985	1055	-1.9535e-02	categorical	20116	both_sexes	0		categorical	20003	both_sexes	1140881856
1985	1093	-1.8099e-02	categorical	20116	both_sexes	0		categorical	20003	both_sexes	1140884600
1985	1179	-3.4454e-02	categorical	20116	both_sexes	0		categorical	20003	both_sexes	1140923346
1985	1312	-1.9792e-02	categorical	20116	both_sexes	0		categorical	20003	both_sexes	1141176832
1985	1357	-1.1789e-02	categorical	20116	both_sexes	0		categorical	20003	both_sexes	1141191044
1985	1368	-6.8760e-03	categorical	20116	both_sexes	0		categorical	20003	both_sexes	1141194794
1985	1496	4.5523e-03	categorical	20116	both_sexes	0		categorical	20004	both_sexes	1477
1985	1497	-6.3986e-03	categorical	20116	both_sexes	0		categorical	20004	both_sexes	1478
1985	1498	-2.4308e-03	categorical	20116	both_sexes	0		categorical	20004	both_sexes	1479
1985	1499	7.4289e-03	categorical	20116	both_sexes	0		categorical	20004	both_sexes	1480
1985	1502	-1.2470e-02	categorical	20116	both_sexes	0		categorical	20004	both_sexes	1483
1985	1836	1.7838e-03	categorical	20116	both_sexes	0		categorical	20107	both_sexes	1
1985	1838	-3.0637e-03	categorical	20116	both_sexes	0		categorical	20107	both_sexes	100
1985	1839	9.7716e-03	categorical	20116	both_sexes	0		categorical	20107	both_sexes	101
1985	1844	-1.3747e-02	categorical	20116	both_sexes	0		categorical	20107	both_sexes	3
1985	1848	7.7904e-03	categorical	20116	both_sexes	0		categorical	20107	both_sexes	9
1985	1861	-8.6672e-03	categorical	20116	both_sexes	0		categorical	20110	both_sexes	100
1985	1870	1.6360e-02	categorical	20116	both_sexes	0		categorical	20110	both_sexes	8
1985	1871	-9.4555e-05	categorical	20116	both_sexes	0		categorical	20110	both_sexes	9
1985	1872	-2.3952e-02	categorical	20116	both_sexes	0		categorical	20111	both_sexes	1
1985	1874	1.4531e-02	categorical	20116	both_sexes	0		categorical	20111	both_sexes	100
1985	1875	3.3417e-02	categorical	20116	both_sexes	0		categorical	20111	both_sexes	101
1985	1885	-5.4039e-03	categorical	20116	both_sexes	0		categorical	20111	both_sexes	9
1985	1985	1.0000e+00	categorical	20116	both_sexes	0		categorical	20116	both_sexes	0
1985	1986	-8.0204e-01	categorical	20116	both_sexes	0		categorical	20116	both_sexes	1
1985	1987	-3.8421e-01	categorical	20116	both_sexes	0		categorical	20116	both_sexes	2
1985	1988	1.0937e-01	categorical	20116	both_sexes	0		categorical	20117	both_sexes	0
1985	1989	-3.8344e-02	categorical	20116	both_sexes	0		categorical	20117	both_sexes	1
1985	1990	-5.5952e-02	categorical	20116	both_sexes	0		categorical	20117	both_sexes	2
1985	2007	-7.3886e-01	categorical	20116	both_sexes	0		categorical	20160	both_sexes	20160
1985	3330	-8.4424e-03	categorical	20116	both_sexes	0		categorical	41200	both_sexes	J183
1985	5864	-3.5720e-02	categorical	20116	both_sexes	0		categorical	41232	both_sexes	10
1985	5869	-4.9361e-02	categorical	20116	both_sexes	0		categorical	41244	both_sexes	100
1985	5878	-2.8047e-02	categorical	20116	both_sexes	0		categorical	41245	both_sexes	1040
1985	5879	-3.8105e-02	categorical	20116	both_sexes	0		categorical	41245	both_sexes	1070
1985	5891	-3.7955e-02	categorical	20116	both_sexes	0		categorical	41245	both_sexes	1280
1985	5933	-3.9188e-02	categorical	20116	both_sexes	0		categorical	41246	both_sexes	1160
1985	5950	-4.0891e-02	categorical	20116	both_sexes	0		categorical	41246	both_sexes	1480
1985	6001	-4.3376e-02	categorical	20116	both_sexes	0		categorical	41247	both_sexes	2000
1985	6009	-5.0198e-02	categorical	20116	both_sexes	0		categorical	41248	both_sexes	1000
1985	6040	-3.7142e-02	categorical	20116	both_sexes	0		categorical	41249	both_sexes	2002
1985	6058	-4.9611e-02	categorical	20116	both_sexes	0		categorical	41250	both_sexes	1000
1985	6068	-4.9218e-02	categorical	20116	both_sexes	0		categorical	41251	both_sexes	1000
1985	6157	-1.4625e-02	categorical	20116	both_sexes	0		continuous	46	both_sexes		irnt
1985	6159	-1.0490e-02	categorical	20116	both_sexes	0		continuous	47	both_sexes		irnt
1985	6161	-7.6253e-02	categorical	20116	both_sexes	0		continuous	48	both_sexes		irnt
1985	6163	-2.5084e-02	categorical	20116	both_sexes	0		continuous	49	both_sexes		irnt
1985	6165	-1.8924e-02	categorical	20116	both_sexes	0		continuous	50	both_sexes		irnt
1985	6167	-1.6242e-02	categorical	20116	both_sexes	0		continuous	51	both_sexes		irnt
1985	6183	-1.6633e-02	categorical	20116	both_sexes	0		continuous	102	both_sexes		irnt
1985	6198	4.2939e-02	categorical	20116	both_sexes	0		continuous	400	both_sexes		irnt
1985	6201	5.3137e-03	categorical	20116	both_sexes	0		continuous	404	both_sexes		irnt
1985	6203	5.2886e-02	categorical	20116	both_sexes	0		continuous	699	both_sexes		irnt
1985	6220	-1.4706e-02	categorical	20116	both_sexes	0		continuous	874	both_sexes		irnt
1985	6269	-1.2175e-02	categorical	20116	both_sexes	0		continuous	1438	both_sexes		irnt
1985	6273	-2.9591e-03	categorical	20116	both_sexes	0		continuous	1488	both_sexes		irnt
1985	6303	2.2174e-01	categorical	20116	both_sexes	0		continuous	2139	both_sexes		irnt
1985	6307	-1.1983e-02	categorical	20116	both_sexes	0		continuous	2217	both_sexes		irnt
1985	6347	-2.2109e-03	categorical	20116	both_sexes	0		continuous	3062	both_sexes		irnt
1985	6349	4.2559e-02	categorical	20116	both_sexes	0		continuous	3063	both_sexes		irnt
1985	6351	1.9735e-02	categorical	20116	both_sexes	0		continuous	3064	both_sexes		irnt
1985	6354	-4.8472e-02	categorical	20116	both_sexes	0		continuous	3143	both_sexes		irnt
1985	6360	4.0987e-02	categorical	20116	both_sexes	0		continuous	3148	both_sexes		irnt
1985	6411	1.3286e-02	categorical	20116	both_sexes	0		continuous	4079	both_sexes		irnt
1985	6413	1.3148e-02	categorical	20116	both_sexes	0		continuous	4080	both_sexes		irnt
1985	6415	-3.5893e-02	categorical	20116	both_sexes	0		continuous	4100	both_sexes		irnt
1985	6417	1.9893e-02	categorical	20116	both_sexes	0		continuous	4101	both_sexes		irnt
1985	6419	3.1057e-02	categorical	20116	both_sexes	0		continuous	4104	both_sexes		irnt
1985	6421	3.1049e-02	categorical	20116	both_sexes	0		continuous	4105	both_sexes		irnt
1985	6423	3.1057e-02	categorical	20116	both_sexes	0		continuous	4106	both_sexes		irnt
1985	6427	2.2355e-02	categorical	20116	both_sexes	0		continuous	4120	both_sexes		irnt
1985	6429	3.3071e-02	categorical	20116	both_sexes	0		continuous	4123	both_sexes		irnt
1985	6431	3.2880e-02	categorical	20116	both_sexes	0		continuous	4124	both_sexes		irnt
1985	6433	3.3071e-02	categorical	20116	both_sexes	0		continuous	4125	both_sexes		irnt
1985	6435	-2.6471e-03	categorical	20116	both_sexes	0		continuous	4194	both_sexes		irnt
1985	6437	-1.8763e-02	categorical	20116	both_sexes	0		continuous	4195	both_sexes		irnt
1985	6495	4.5113e-04	categorical	20116	both_sexes	0		continuous	5096	both_sexes		irnt
1985	6497	3.8476e-05	categorical	20116	both_sexes	0		continuous	5097	both_sexes		irnt
1985	6499	1.5252e-03	categorical	20116	both_sexes	0		continuous	5098	both_sexes		irnt
1985	6501	1.0921e-03	categorical	20116	both_sexes	0		continuous	5099	both_sexes		irnt
1985	6535	-4.0708e-03	categorical	20116	both_sexes	0		continuous	5116	both_sexes		irnt
1985	6543	2.2728e-03	categorical	20116	both_sexes	0		continuous	5132	both_sexes		irnt
1985	6545	1.7714e-03	categorical	20116	both_sexes	0		continuous	5133	both_sexes		irnt
1985	6547	4.6052e-04	categorical	20116	both_sexes	0		continuous	5134	both_sexes		irnt
1985	6549	2.4971e-03	categorical	20116	both_sexes	0		continuous	5135	both_sexes		irnt
1985	6580	-2.7802e-02	categorical	20116	both_sexes	0		continuous	5257	both_sexes		irnt
1985	6629	-4.6397e-03	categorical	20116	both_sexes	0		continuous	20010	both_sexes		irnt
1985	6633	-1.4871e-02	categorical	20116	both_sexes	0		continuous	20015	both_sexes		irnt
1985	6635	6.8676e-03	categorical	20116	both_sexes	0		continuous	20016	both_sexes		irnt
1985	6642	-2.7414e-02	categorical	20116	both_sexes	0		continuous	20022	both_sexes		irnt
1985	6644	1.0504e-03	categorical	20116	both_sexes	0		continuous	20023	both_sexes		irnt
1985	6664	7.8763e-03	categorical	20116	both_sexes	0		continuous	20153	both_sexes		irnt
1985	6740	-4.9343e-02	categorical	20116	both_sexes	0		continuous	21001	both_sexes		irnt
1985	6742	-5.4139e-02	categorical	20116	both_sexes	0		continuous	21002	both_sexes		irnt
1985	6829	-5.3472e-02	categorical	20116	both_sexes	0		continuous	23098	both_sexes		irnt
1985	6831	-5.2687e-02	categorical	20116	both_sexes	0		continuous	23099	both_sexes		irnt
1985	6833	-5.9258e-02	categorical	20116	both_sexes	0		continuous	23100	both_sexes		irnt
1985	6835	-4.3163e-02	categorical	20116	both_sexes	0		continuous	23101	both_sexes		irnt
1985	6837	-4.3076e-02	categorical	20116	both_sexes	0		continuous	23102	both_sexes		irnt
1985	6839	-4.8751e-02	categorical	20116	both_sexes	0		continuous	23104	both_sexes		irnt
1985	6841	-4.6371e-02	categorical	20116	both_sexes	0		continuous	23105	both_sexes		irnt
1985	6843	2.3795e-02	categorical	20116	both_sexes	0		continuous	23106	both_sexes		irnt
1985	6845	-1.1021e-02	categorical	20116	both_sexes	0		continuous	23107	both_sexes		irnt
1985	6847	-9.9290e-03	categorical	20116	both_sexes	0		continuous	23108	both_sexes		irnt
1985	6849	4.2227e-02	categorical	20116	both_sexes	0		continuous	23109	both_sexes		irnt
1985	6851	4.5239e-02	categorical	20116	both_sexes	0		continuous	23110	both_sexes		irnt
1985	6853	-6.6819e-02	categorical	20116	both_sexes	0		continuous	23111	both_sexes		irnt
1985	6855	-6.8895e-02	categorical	20116	both_sexes	0		continuous	23112	both_sexes		irnt
1985	6857	-2.9568e-02	categorical	20116	both_sexes	0		continuous	23113	both_sexes		irnt
1985	6859	-2.9651e-02	categorical	20116	both_sexes	0		continuous	23114	both_sexes		irnt
1985	6861	-6.5715e-02	categorical	20116	both_sexes	0		continuous	23115	both_sexes		irnt
1985	6863	-6.7603e-02	categorical	20116	both_sexes	0		continuous	23116	both_sexes		irnt
1985	6865	-3.5845e-02	categorical	20116	both_sexes	0		continuous	23117	both_sexes		irnt
1985	6867	-3.5705e-02	categorical	20116	both_sexes	0		continuous	23118	both_sexes		irnt
1985	6869	-3.5661e-02	categorical	20116	both_sexes	0		continuous	23119	both_sexes		irnt
1985	6871	-4.7667e-02	categorical	20116	both_sexes	0		continuous	23120	both_sexes		irnt
1985	6873	-5.6049e-02	categorical	20116	both_sexes	0		continuous	23121	both_sexes		irnt
1985	6875	-5.5821e-02	categorical	20116	both_sexes	0		continuous	23122	both_sexes		irnt
1985	6877	-3.4425e-02	categorical	20116	both_sexes	0		continuous	23123	both_sexes		irnt
1985	6879	-4.6763e-02	categorical	20116	both_sexes	0		continuous	23124	both_sexes		irnt
1985	6881	-5.5502e-02	categorical	20116	both_sexes	0		continuous	23125	both_sexes		irnt
1985	6883	-5.5150e-02	categorical	20116	both_sexes	0		continuous	23126	both_sexes		irnt
1985	6885	-4.5543e-02	categorical	20116	both_sexes	0		continuous	23127	both_sexes		irnt
1985	6887	-5.5019e-02	categorical	20116	both_sexes	0		continuous	23128	both_sexes		irnt
1985	6889	-4.3217e-02	categorical	20116	both_sexes	0		continuous	23129	both_sexes		irnt
1985	6891	-4.3215e-02	categorical	20116	both_sexes	0		continuous	23130	both_sexes		irnt
1985	6932	-1.1754e-01	categorical	20116	both_sexes	0		continuous	30000	both_sexes		irnt
1985	6934	5.1699e-02	categorical	20116	both_sexes	0		continuous	30010	both_sexes		irnt
1985	6936	-2.0379e-02	categorical	20116	both_sexes	0		continuous	30020	both_sexes		irnt
1985	6938	-1.5552e-02	categorical	20116	both_sexes	0		continuous	30030	both_sexes		irnt
1985	6940	-1.0662e-01	categorical	20116	both_sexes	0		continuous	30040	both_sexes		irnt
1985	6942	-1.0068e-01	categorical	20116	both_sexes	0		continuous	30050	both_sexes		irnt
1985	6944	-1.3793e-02	categorical	20116	both_sexes	0		continuous	30060	both_sexes		irnt
1985	6946	-1.0864e-02	categorical	20116	both_sexes	0		continuous	30070	both_sexes		irnt
1985	6948	-3.1576e-02	categorical	20116	both_sexes	0		continuous	30080	both_sexes		irnt
1985	6950	-4.0587e-02	categorical	20116	both_sexes	0		continuous	30090	both_sexes		irnt
1985	6952	-6.8547e-03	categorical	20116	both_sexes	0		continuous	30100	both_sexes		irnt
1985	6954	4.3564e-03	categorical	20116	both_sexes	0		continuous	30110	both_sexes		irnt
1985	6956	-9.6778e-02	categorical	20116	both_sexes	0		continuous	30120	both_sexes		irnt
1985	6958	-6.4346e-02	categorical	20116	both_sexes	0		continuous	30130	both_sexes		irnt
1985	6960	-9.3806e-02	categorical	20116	both_sexes	0		continuous	30140	both_sexes		irnt
1985	6962	-5.2721e-02	categorical	20116	both_sexes	0		continuous	30150	both_sexes		irnt
1985	6966	-1.2673e-03	categorical	20116	both_sexes	0		continuous	30180	both_sexes		irnt
1985	6968	2.3616e-02	categorical	20116	both_sexes	0		continuous	30190	both_sexes		irnt
1985	6970	-2.8621e-03	categorical	20116	both_sexes	0		continuous	30200	both_sexes		irnt
1985	6972	-1.1533e-02	categorical	20116	both_sexes	0		continuous	30210	both_sexes		irnt
1985	6977	-5.4400e-02	categorical	20116	both_sexes	0		continuous	30240	both_sexes		irnt
1985	6979	-4.2954e-02	categorical	20116	both_sexes	0		continuous	30250	both_sexes		irnt
1985	6981	-5.4872e-02	categorical	20116	both_sexes	0		continuous	30260	both_sexes		irnt
1985	6983	-8.5579e-02	categorical	20116	both_sexes	0		continuous	30270	both_sexes		irnt
1985	6985	-5.8604e-02	categorical	20116	both_sexes	0		continuous	30280	both_sexes		irnt
1985	6987	-6.5391e-02	categorical	20116	both_sexes	0		continuous	30290	both_sexes		irnt
1985	6989	-5.6629e-02	categorical	20116	both_sexes	0		continuous	30300	both_sexes		irnt
1985	6993	-1.0925e-02	categorical	20116	both_sexes	0		continuous	30510	both_sexes		irnt
1985	6995	-2.4544e-02	categorical	20116	both_sexes	0		continuous	30520	both_sexes		irnt
1985	6997	-2.4087e-02	categorical	20116	both_sexes	0		continuous	30530	both_sexes		irnt
1985	7585	-3.7167e-02	categorical	20116	both_sexes	0		icd10	E11	both_sexes
1985	7623	-3.2064e-02	categorical	20116	both_sexes	0		icd10	E66	both_sexes
1985	7660	-1.9149e-01	categorical	20116	both_sexes	0		icd10	F17	both_sexes
1985	7673	-4.5194e-02	categorical	20116	both_sexes	0		icd10	F32	both_sexes
1985	7748	-1.9533e-02	categorical	20116	both_sexes	0		icd10	G47	both_sexes
1985	7869	-5.3657e-02	categorical	20116	both_sexes	0		icd10	I25	both_sexes
1985	7916	-1.0491e-02	categorical	20116	both_sexes	0		icd10	I83	both_sexes
1985	7960	-1.1678e-01	categorical	20116	both_sexes	0		icd10	J44	both_sexes
1985	7961	-2.0064e-02	categorical	20116	both_sexes	0		icd10	J45	both_sexes
1985	8004	-2.6823e-02	categorical	20116	both_sexes	0		icd10	K21	both_sexes
1985	8020	-1.4110e-02	categorical	20116	both_sexes	0		icd10	K42	both_sexes
1985	8022	-2.3173e-02	categorical	20116	both_sexes	0		icd10	K44	both_sexes
1985	8049	-1.3329e-02	categorical	20116	both_sexes	0		icd10	K80	both_sexes
1985	8142	-1.2201e-02	categorical	20116	both_sexes	0		icd10	M16	both_sexes
1985	8143	-1.0415e-02	categorical	20116	both_sexes	0		icd10	M17	both_sexes
1985	8169	-2.3050e-02	categorical	20116	both_sexes	0		icd10	M51	both_sexes
1985	8223	-5.3044e-03	categorical	20116	both_sexes	0		icd10	N20	both_sexes
1985	8448	-2.9798e-02	categorical	20116	both_sexes	0		icd10	R07	both_sexes
1985	8459	-9.8099e-03	categorical	20116	both_sexes	0		icd10	R19	both_sexes
1985	9083	-1.5228e-01	categorical	20116	both_sexes	0		icd10	Z72	both_sexes
1985	9090	-1.9886e-02	categorical	20116	both_sexes	0		icd10	Z82	both_sexes
1985	9094	-1.9963e-01	categorical	20116	both_sexes	0		icd10	Z86	both_sexes
1985	9096	-2.2686e-02	categorical	20116	both_sexes	0		icd10	Z88	both_sexes
1985	9103	-4.0444e-02	categorical	20116	both_sexes	0		icd10	Z95	both_sexes
1985	9649	-1.4280e-02	categorical	20116	both_sexes	0		prescriptions	amlodipine	both_sexes
1985	9667	-9.6093e-03	categorical	20116	both_sexes	0		prescriptions	bendroflumethiazide	both_sexes
1985	9701	-2.8346e-02	categorical	20116	both_sexes	0		prescriptions	citalopram	both_sexes
1985	9702	-1.9560e-02	categorical	20116	both_sexes	0		prescriptions	clarithromycin	both_sexes
1985	9770	-2.1844e-02	categorical	20116	both_sexes	0		prescriptions	gabapentin	both_sexes
1985	9773	-9.1040e-03	categorical	20116	both_sexes	0		prescriptions	gliclazide	both_sexes
1985	9801	3.5285e-03	categorical	20116	both_sexes	0		prescriptions	latanoprost	both_sexes
1985	9816	-5.3980e-03	categorical	20116	both_sexes	0		prescriptions	mebeverine	both_sexes
1985	9821	-1.6066e-02	categorical	20116	both_sexes	0		prescriptions	metformin	both_sexes
1985	9849	-1.7724e-02	categorical	20116	both_sexes	0		prescriptions	orlistat	both_sexes
1985	9853	-3.0263e-02	categorical	20116	both_sexes	0		prescriptions	paracetamol	both_sexes
1985	9909	-3.8856e-02	categorical	20116	both_sexes	0		prescriptions	tramadol	both_sexes
1985	9921	-2.3017e-02	categorical	20116	both_sexes	0		prescriptions	zopiclone	both_sexes
1985	9924	-2.0955e-02	categorical	20116	both_sexes	0		prescriptions	ACE inhibitor|anti-hypertensive	both_sexes
1985	9929	-2.3682e-02	categorical	20116	both_sexes	0		prescriptions	GABA agonist|sedative	both_sexes
1985	9971	-2.1844e-02	categorical	20116	both_sexes	0		prescriptions	anticonvulsant|voltage-gated calcium channel inhibitor|neuropathy	both_sexes
1985	9973	-3.0263e-02	categorical	20116	both_sexes	0		prescriptions	antipyretic	both_sexes
1985	9975	-5.0707e-03	categorical	20116	both_sexes	0		prescriptions	antispasmodic	both_sexes
1985	9982	-1.7757e-02	categorical	20116	both_sexes	0		prescriptions	beta-lactam antibiotic|beta-lactamase inhibitor|antibiotic	both_sexes
1985	9987	-1.6066e-02	categorical	20116	both_sexes	0		prescriptions	biguanides|diabetes	both_sexes
1985	9990	-1.5049e-02	categorical	20116	both_sexes	0		prescriptions	calcium channel blocker|dihydropyridine|anti-hypertensive	both_sexes
1985	10018	-1.7724e-02	categorical	20116	both_sexes	0		prescriptions	lipase inhibitor|obesity	both_sexes
1985	10039	-3.8856e-02	categorical	20116	both_sexes	0		prescriptions	opioid analgesic|selective serotonin re-uptake inhibitor|norepinephrine re-uptake inhibitor	both_sexes
1985	10058	-3.5267e-02	categorical	20116	both_sexes	0		prescriptions	selective serotonin re-uptake inhibitor|SSRI	both_sexes
1985	10065	-9.7585e-03	categorical	20116	both_sexes	0		prescriptions	sulfonylurea|diabetes	both_sexes
1985	10068	-9.4489e-03	categorical	20116	both_sexes	0		prescriptions	thiazide diuretic|diuretic	both_sexes
1985	10435	-3.6760e-02	categorical	20116	both_sexes	0		phecode	250	both_sexes
1985	10439	-3.7256e-02	categorical	20116	both_sexes	0		phecode	250.2	both_sexes
1985	10510	-4.9981e-02	categorical	20116	both_sexes	0		phecode	272	both_sexes
1985	10556	-7.9373e-02	categorical	20116	both_sexes	0		phecode	317	both_sexes
1985	10558	-1.9357e-01	categorical	20116	both_sexes	0		phecode	318	both_sexes
1985	10580	-1.9742e-02	categorical	20116	both_sexes	0		phecode	327	both_sexes
1985	10588	-2.7446e-01	categorical	20116	both_sexes	0		phecode	306	both_sexes
1985	10634	-1.8915e-02	categorical	20116	both_sexes	0		phecode	327.3	both_sexes
1985	10785	-4.7737e-02	categorical	20116	both_sexes	0		phecode	401.1	both_sexes
1985	10786	-4.7729e-02	categorical	20116	both_sexes	0		phecode	401	both_sexes
1985	10792	-5.6667e-02	categorical	20116	both_sexes	0		phecode	411	both_sexes
1985	10797	-4.9107e-02	categorical	20116	both_sexes	0		phecode	411.4	both_sexes
1985	10798	-5.4612e-02	categorical	20116	both_sexes	0		phecode	411.8	both_sexes
1985	10849	-3.4876e-02	categorical	20116	both_sexes	0		phecode	459	both_sexes
1985	10888	-1.1624e-02	categorical	20116	both_sexes	0		phecode	454.1	both_sexes
1985	10892	-3.5446e-02	categorical	20116	both_sexes	0		phecode	530	both_sexes
1985	10929	-1.1652e-01	categorical	20116	both_sexes	0		phecode	496.2	both_sexes
1985	10931	-1.1695e-01	categorical	20116	both_sexes	0		phecode	496.21	both_sexes
1985	10952	-2.5456e-02	categorical	20116	both_sexes	0		phecode	714	both_sexes
1985	10999	-3.3803e-02	categorical	20116	both_sexes	0		phecode	530.1	both_sexes
1985	11000	-2.8335e-02	categorical	20116	both_sexes	0		phecode	530.11	both_sexes
1985	11018	-2.7185e-02	categorical	20116	both_sexes	0		phecode	785	both_sexes
1985	11025	-2.3706e-02	categorical	20116	both_sexes	0		phecode	550	both_sexes
1985	11027	-1.4798e-02	categorical	20116	both_sexes	0		phecode	550.4	both_sexes
1985	11029	-2.3690e-02	categorical	20116	both_sexes	0		phecode	550.2	both_sexes
1985	11039	-2.5927e-02	categorical	20116	both_sexes	0		phecode	558	both_sexes
1985	11074	-1.4008e-02	categorical	20116	both_sexes	0		phecode	574.1	both_sexes
1985	11167	-2.7498e-02	categorical	20116	both_sexes	0		phecode	716	both_sexes
1985	11168	-2.7314e-02	categorical	20116	both_sexes	0		phecode	716.9	both_sexes
1985	11183	-1.1581e-02	categorical	20116	both_sexes	0		phecode	716.2	both_sexes
1985	11184	-2.6456e-02	categorical	20116	both_sexes	0		phecode	740	both_sexes
1985	11200	-7.9281e-03	categorical	20116	both_sexes	0		phecode	835	both_sexes
1985	11263	-2.9853e-02	categorical	20116	both_sexes	0		phecode	760	both_sexes
1985	11329	-5.6214e-03	categorical	20116	both_sexes	0		phecode	594	both_sexes
1985	11330	-6.4630e-03	categorical	20116	both_sexes	0		phecode	594.1	both_sexes
1985	11561	-2.9526e-02	categorical	20116	both_sexes	0		phecode	418	both_sexes
1985	11697	-1.9630e-02	categorical	20116	both_sexes	0		phecode	960	both_sexes
1985	11698	-1.9461e-02	categorical	20116	both_sexes	0		phecode	960.2	both_sexes
1985	11766	-2.8557e-02	categorical	20116	both_sexes	0		continuous	AG	both_sexes		irnt
1985	11768	2.7356e-03	categorical	20116	both_sexes	0		continuous	DBP	both_sexes		auto_medadj_irnt
1985	11769	2.5709e-03	categorical	20116	both_sexes	0		continuous	DBP	both_sexes		auto_medadj_raw
1985	11770	1.3809e-02	categorical	20116	both_sexes	0		continuous	DBP	both_sexes		combined_irnt
1985	11771	3.0239e-03	categorical	20116	both_sexes	0		continuous	DBP	both_sexes		combined_medadj_irnt
1985	11772	2.7965e-03	categorical	20116	both_sexes	0		continuous	DBP	both_sexes		combined_medadj_raw
1985	11773	1.3409e-02	categorical	20116	both_sexes	0		continuous	DBP	both_sexes		combined_raw
1985	11780	-1.7697e-02	categorical	20116	both_sexes	0		continuous	LDLC	both_sexes		medadj_irnt
1985	11781	-1.9292e-02	categorical	20116	both_sexes	0		continuous	LDLC	both_sexes		medadj_raw
1985	11782	1.3817e-02	categorical	20116	both_sexes	0		continuous	MAP	both_sexes		auto_irnt
1985	11783	3.4494e-03	categorical	20116	both_sexes	0		continuous	MAP	both_sexes		auto_medadj_irnt
1985	11784	2.8096e-03	categorical	20116	both_sexes	0		continuous	MAP	both_sexes		auto_medadj_raw
1985	11785	1.3290e-02	categorical	20116	both_sexes	0		continuous	MAP	both_sexes		auto_raw
1985	11786	1.4125e-02	categorical	20116	both_sexes	0		continuous	MAP	both_sexes		combined_irnt
1985	11787	3.5571e-03	categorical	20116	both_sexes	0		continuous	MAP	both_sexes		combined_medadj_irnt
1985	11788	2.8478e-03	categorical	20116	both_sexes	0		continuous	MAP	both_sexes		combined_medadj_raw
1985	11789	1.3534e-02	categorical	20116	both_sexes	0		continuous	MAP	both_sexes		combined_raw
1985	11792	-4.8826e-04	categorical	20116	both_sexes	0		continuous	MAP	both_sexes		manual_medadj_raw
1985	11793	2.4828e-03	categorical	20116	both_sexes	0		continuous	MAP	both_sexes		manual_raw
1985	11796	4.0436e-02	categorical	20116	both_sexes	0		continuous	NAP	both_sexes		irnt
1985	11798	9.4020e-03	categorical	20116	both_sexes	0		continuous	PP	both_sexes		auto_irnt
1985	11799	5.4059e-03	categorical	20116	both_sexes	0		continuous	PP	both_sexes		auto_medadj_irnt
1985	11800	1.8910e-03	categorical	20116	both_sexes	0		continuous	PP	both_sexes		auto_medadj_raw
1985	11801	5.9764e-03	categorical	20116	both_sexes	0		continuous	PP	both_sexes		auto_raw
1985	11802	9.1562e-03	categorical	20116	both_sexes	0		continuous	PP	both_sexes		combined_irnt
1985	11803	5.1136e-03	categorical	20116	both_sexes	0		continuous	PP	both_sexes		combined_medadj_irnt
1985	11804	1.3982e-03	categorical	20116	both_sexes	0		continuous	PP	both_sexes		combined_medadj_raw
1985	11805	5.5164e-03	categorical	20116	both_sexes	0		continuous	PP	both_sexes		combined_raw
1985	11810	4.4366e-03	categorical	20116	both_sexes	0		continuous	SBP	both_sexes		auto_medadj_irnt
1985	11811	2.7446e-03	categorical	20116	both_sexes	0		continuous	SBP	both_sexes		auto_medadj_raw
1985	11812	1.3193e-02	categorical	20116	both_sexes	0		continuous	SBP	both_sexes		combined_irnt
1985	11813	4.3625e-03	categorical	20116	both_sexes	0		continuous	SBP	both_sexes		combined_medadj_irnt
1985	11814	2.5519e-03	categorical	20116	both_sexes	0		continuous	SBP	both_sexes		combined_medadj_raw
1985	11815	1.1586e-02	categorical	20116	both_sexes	0		continuous	SBP	both_sexes		combined_raw
1985	11817	-1.2768e-03	categorical	20116	both_sexes	0		continuous	SBP	both_sexes		manual_medadj_raw
1985	11820	-1.0000e+00	categorical	20116	both_sexes	0		continuous	Smoking	both_sexes		Ever_Never
1985	11823	-3.9878e-02	categorical	20116	both_sexes	0		continuous	eGFR	both_sexes		irnt
1985	11825	3.2119e-03	categorical	20116	both_sexes	0		continuous	eGFRcreacys	both_sexes		irnt
1985	11827	5.2562e-02	categorical	20116	both_sexes	0		continuous	eGFRcys	both_sexes		irnt
1985	14250	-9.7959e-02	categorical	20116	both_sexes	0		continuous	whr	both_sexes		irnt
1986	13	7.7809e-03	categorical	20116	both_sexes	1		categorical	120	both_sexes	1
1986	15	-8.0465e-03	categorical	20116	both_sexes	1		categorical	120	both_sexes	9
1986	16	-1.1201e-03	categorical	20116	both_sexes	1		categorical	670	both_sexes	1
1986	18	2.7683e-03	categorical	20116	both_sexes	1		categorical	670	both_sexes	2
1986	24	-3.2013e-03	categorical	20116	both_sexes	1		categorical	680	both_sexes	3
1986	31	-3.2788e-02	categorical	20116	both_sexes	1		categorical	1210	both_sexes	1210
1986	32	-3.7435e-02	categorical	20116	both_sexes	1		categorical	1418	both_sexes	1
1986	38	5.9344e-03	categorical	20116	both_sexes	1		categorical	1428	both_sexes	0
1986	39	1.2265e-02	categorical	20116	both_sexes	1		categorical	1428	both_sexes	1
1986	42	-1.5225e-02	categorical	20116	both_sexes	1		categorical	1448	both_sexes	1
1986	47	-4.6467e-03	categorical	20116	both_sexes	1		categorical	1468	both_sexes	2
1986	49	-1.4510e-03	categorical	20116	both_sexes	1		categorical	1468	both_sexes	4
1986	55	-4.9550e-02	categorical	20116	both_sexes	1		categorical	1538	both_sexes	0
1986	56	1.3291e-02	categorical	20116	both_sexes	1		categorical	1538	both_sexes	1
1986	57	4.4641e-02	categorical	20116	both_sexes	1		categorical	1538	both_sexes	2
1986	65	8.8667e-04	categorical	20116	both_sexes	1		categorical	1677	both_sexes	1677
1986	66	-2.0162e-03	categorical	20116	both_sexes	1		categorical	1707	both_sexes	1
1986	67	5.5382e-03	categorical	20116	both_sexes	1		categorical	1707	both_sexes	2
1986	72	1.2613e-03	categorical	20116	both_sexes	1		categorical	1747	both_sexes	4
1986	73	-4.8888e-02	categorical	20116	both_sexes	1		categorical	1747	both_sexes	5
1986	80	3.5606e-02	categorical	20116	both_sexes	1		categorical	1920	both_sexes	1920
1986	82	7.1050e-02	categorical	20116	both_sexes	1		categorical	1940	both_sexes	1940
1986	83	3.2680e-02	categorical	20116	both_sexes	1		categorical	1950	both_sexes	1950
1986	85	-1.2410e-02	categorical	20116	both_sexes	1		categorical	1970	both_sexes	1970
1986	86	9.5018e-03	categorical	20116	both_sexes	1		categorical	1980	both_sexes	1980
1986	89	4.8708e-03	categorical	20116	both_sexes	1		categorical	2010	both_sexes	2010
1986	90	-2.5269e-04	categorical	20116	both_sexes	1		categorical	2020	both_sexes	2020
1986	92	3.3400e-02	categorical	20116	both_sexes	1		categorical	2040	both_sexes	2040
1986	95	-3.4008e-02	categorical	20116	both_sexes	1		categorical	2129	both_sexes	2129
1986	97	3.6960e-02	categorical	20116	both_sexes	1		categorical	2188	both_sexes	2188
1986	98	1.3205e-02	categorical	20116	both_sexes	1		categorical	2207	both_sexes	2207
1986	103	3.7458e-02	categorical	20116	both_sexes	1		categorical	2257	both_sexes	2257
1986	104	7.3874e-03	categorical	20116	both_sexes	1		categorical	2316	both_sexes	2316
1986	105	1.9305e-02	categorical	20116	both_sexes	1		categorical	2335	both_sexes	2335
1986	113	2.1672e-02	categorical	20116	both_sexes	1		categorical	2443	both_sexes	2443
1986	116	2.4713e-02	categorical	20116	both_sexes	1		categorical	2473	both_sexes	2473
1986	149	6.2706e-03	categorical	20116	both_sexes	1		categorical	3393	both_sexes	3393
1986	155	7.3903e-03	categorical	20116	both_sexes	1		categorical	3571	both_sexes	3571
1986	157	4.3325e-03	categorical	20116	both_sexes	1		categorical	3606	both_sexes	3606
1986	181	1.1962e-02	categorical	20116	both_sexes	1		categorical	4293	both_sexes	3
1986	182	-1.1922e-02	categorical	20116	both_sexes	1		categorical	4294	both_sexes	0
1986	200	4.4751e-03	categorical	20116	both_sexes	1		categorical	4957	both_sexes	4957
1986	204	1.2794e-02	categorical	20116	both_sexes	1		categorical	5001	both_sexes	5001
1986	205	1.7827e-03	categorical	20116	both_sexes	1		categorical	5012	both_sexes	5012
1986	235	-6.6551e-03	categorical	20116	both_sexes	1		categorical	5556	both_sexes	5556
1986	276	2.0923e-02	categorical	20116	both_sexes	1		categorical	6138	both_sexes	100
1986	277	-2.0232e-02	categorical	20116	both_sexes	1		categorical	6138	both_sexes	2
1986	278	-7.5797e-03	categorical	20116	both_sexes	1		categorical	6138	both_sexes	3
1986	279	-2.0217e-03	categorical	20116	both_sexes	1		categorical	6138	both_sexes	4
1986	280	1.4274e-02	categorical	20116	both_sexes	1		categorical	6138	both_sexes	5
1986	281	-1.5890e-02	categorical	20116	both_sexes	1		categorical	6138	both_sexes	6
1986	293	1.9267e-02	categorical	20116	both_sexes	1		categorical	6141	both_sexes	1
1986	294	-4.5483e-03	categorical	20116	both_sexes	1		categorical	6141	both_sexes	2
1986	305	1.7158e-03	categorical	20116	both_sexes	1		categorical	6142	both_sexes	4
1986	307	-8.9382e-03	categorical	20116	both_sexes	1		categorical	6142	both_sexes	6
1986	312	-9.4453e-03	categorical	20116	both_sexes	1		categorical	6143	both_sexes	3
1986	314	-2.0129e-02	categorical	20116	both_sexes	1		categorical	6144	both_sexes	1
1986	318	-1.6241e-02	categorical	20116	both_sexes	1		categorical	6144	both_sexes	5
1986	319	1.5500e-02	categorical	20116	both_sexes	1		categorical	6145	both_sexes	1
1986	325	4.8708e-04	categorical	20116	both_sexes	1		categorical	6145	both_sexes	6
1986	345	-5.2662e-02	categorical	20116	both_sexes	1		categorical	6149	both_sexes	100
1986	347	3.5385e-02	categorical	20116	both_sexes	1		categorical	6149	both_sexes	3
1986	348	3.0035e-02	categorical	20116	both_sexes	1		categorical	6149	both_sexes	4
1986	350	5.0597e-02	categorical	20116	both_sexes	1		categorical	6149	both_sexes	6
1986	352	-3.8256e-02	categorical	20116	both_sexes	1		categorical	6150	both_sexes	100
1986	353	3.2337e-02	categorical	20116	both_sexes	1		categorical	6150	both_sexes	2
1986	355	3.1682e-02	categorical	20116	both_sexes	1		categorical	6150	both_sexes	4
1986	362	4.4352e-03	categorical	20116	both_sexes	1		categorical	6151	both_sexes	7
1986	363	-9.4910e-03	categorical	20116	both_sexes	1		categorical	6152	both_sexes	100
1986	367	1.3970e-02	categorical	20116	both_sexes	1		categorical	6152	both_sexes	8
1986	376	-4.4609e-02	categorical	20116	both_sexes	1		categorical	6154	both_sexes	100
1986	377	2.0250e-02	categorical	20116	both_sexes	1		categorical	6154	both_sexes	2
1986	378	2.3043e-02	categorical	20116	both_sexes	1		categorical	6154	both_sexes	3
1986	380	2.6134e-02	categorical	20116	both_sexes	1		categorical	6154	both_sexes	5
1986	383	-9.6603e-03	categorical	20116	both_sexes	1		categorical	6155	both_sexes	100
1986	407	-2.5584e-02	categorical	20116	both_sexes	1		categorical	6159	both_sexes	100
1986	413	2.5228e-02	categorical	20116	both_sexes	1		categorical	6159	both_sexes	7
1986	414	-3.5061e-03	categorical	20116	both_sexes	1		categorical	6159	both_sexes	8
1986	415	2.4575e-02	categorical	20116	both_sexes	1		categorical	6160	both_sexes	1
1986	416	2.1155e-03	categorical	20116	both_sexes	1		categorical	6160	both_sexes	100
1986	419	7.3466e-04	categorical	20116	both_sexes	1		categorical	6160	both_sexes	4
1986	420	-1.0039e-02	categorical	20116	both_sexes	1		categorical	6160	both_sexes	5
1986	421	1.7120e-02	categorical	20116	both_sexes	1		categorical	6162	both_sexes	1
1986	423	-9.3863e-03	categorical	20116	both_sexes	1		categorical	6162	both_sexes	2
1986	424	-1.9682e-02	categorical	20116	both_sexes	1		categorical	6162	both_sexes	3
1986	427	-9.3448e-03	categorical	20116	both_sexes	1		categorical	6164	both_sexes	100
1986	428	3.0755e-02	categorical	20116	both_sexes	1		categorical	6164	both_sexes	2
1986	431	-1.1241e-02	categorical	20116	both_sexes	1		categorical	6164	both_sexes	5
1986	436	2.3673e-02	categorical	20116	both_sexes	1		categorical	6179	both_sexes	1
1986	437	-2.2169e-02	categorical	20116	both_sexes	1		categorical	6179	both_sexes	100
1986	488	3.1482e-02	categorical	20116	both_sexes	1		categorical	20002	both_sexes	1065
1986	492	3.2165e-02	categorical	20116	both_sexes	1		categorical	20002	both_sexes	1074
1986	506	1.4618e-02	categorical	20116	both_sexes	1		categorical	20002	both_sexes	1111
1986	545	2.1760e-02	categorical	20116	both_sexes	1		categorical	20002	both_sexes	1220
1986	550	1.7586e-02	categorical	20116	both_sexes	1		categorical	20002	both_sexes	1226
1986	584	1.0264e-02	categorical	20116	both_sexes	1		categorical	20002	both_sexes	1286
1986	671	1.2922e-02	categorical	20116	both_sexes	1		categorical	20002	both_sexes	1474
1986	877	2.4668e-02	categorical	20116	both_sexes	1		categorical	20003	both_sexes	1140865634
1986	895	1.3844e-02	categorical	20116	both_sexes	1		categorical	20003	both_sexes	1140866738
1986	942	1.8901e-02	categorical	20116	both_sexes	1		categorical	20003	both_sexes	1140871310
1986	981	1.1609e-02	categorical	20116	both_sexes	1		categorical	20003	both_sexes	1140874420
1986	1040	1.0782e-02	categorical	20116	both_sexes	1		categorical	20003	both_sexes	1140879802
1986	1055	9.3435e-03	categorical	20116	both_sexes	1		categorical	20003	both_sexes	1140881856
1986	1093	1.6378e-02	categorical	20116	both_sexes	1		categorical	20003	both_sexes	1140884600
1986	1179	1.3869e-02	categorical	20116	both_sexes	1		categorical	20003	both_sexes	1140923346
1986	1312	1.3638e-02	categorical	20116	both_sexes	1		categorical	20003	both_sexes	1141176832
1986	1357	1.3488e-02	categorical	20116	both_sexes	1		categorical	20003	both_sexes	1141191044
1986	1368	1.0336e-02	categorical	20116	both_sexes	1		categorical	20003	both_sexes	1141194794
1986	1496	-5.1455e-04	categorical	20116	both_sexes	1		categorical	20004	both_sexes	1477
1986	1497	1.0874e-02	categorical	20116	both_sexes	1		categorical	20004	both_sexes	1478
1986	1498	4.7963e-03	categorical	20116	both_sexes	1		categorical	20004	both_sexes	1479
1986	1499	7.4899e-04	categorical	20116	both_sexes	1		categorical	20004	both_sexes	1480
1986	1502	1.1352e-02	categorical	20116	both_sexes	1		categorical	20004	both_sexes	1483
1986	1836	2.5913e-03	categorical	20116	both_sexes	1		categorical	20107	both_sexes	1
1986	1838	-2.1356e-03	categorical	20116	both_sexes	1		categorical	20107	both_sexes	100
1986	1839	-7.6518e-03	categorical	20116	both_sexes	1		categorical	20107	both_sexes	101
1986	1844	6.1928e-03	categorical	20116	both_sexes	1		categorical	20107	both_sexes	3
1986	1848	-9.5377e-03	categorical	20116	both_sexes	1		categorical	20107	both_sexes	9
1986	1861	4.1277e-03	categorical	20116	both_sexes	1		categorical	20110	both_sexes	100
1986	1870	-5.7072e-03	categorical	20116	both_sexes	1		categorical	20110	both_sexes	8
1986	1871	-7.1700e-03	categorical	20116	both_sexes	1		categorical	20110	both_sexes	9
1986	1872	1.4856e-02	categorical	20116	both_sexes	1		categorical	20111	both_sexes	1
1986	1874	-9.4041e-03	categorical	20116	both_sexes	1		categorical	20111	both_sexes	100
1986	1875	-2.1420e-02	categorical	20116	both_sexes	1		categorical	20111	both_sexes	101
1986	1885	-1.1130e-03	categorical	20116	both_sexes	1		categorical	20111	both_sexes	9
1986	1985	-8.0204e-01	categorical	20116	both_sexes	1		categorical	20116	both_sexes	0
1986	1986	1.0000e+00	categorical	20116	both_sexes	1		categorical	20116	both_sexes	1
1986	1987	-2.4328e-01	categorical	20116	both_sexes	1		categorical	20116	both_sexes	2
1986	1988	-9.9690e-02	categorical	20116	both_sexes	1		categorical	20117	both_sexes	0
1986	1989	1.9465e-02	categorical	20116	both_sexes	1		categorical	20117	both_sexes	1
1986	1990	6.1681e-02	categorical	20116	both_sexes	1		categorical	20117	both_sexes	2
1986	2007	5.9337e-01	categorical	20116	both_sexes	1		categorical	20160	both_sexes	20160
1986	3330	7.3098e-03	categorical	20116	both_sexes	1		categorical	41200	both_sexes	J183
1986	5864	2.0427e-02	categorical	20116	both_sexes	1		categorical	41232	both_sexes	10
1986	5869	3.3006e-02	categorical	20116	both_sexes	1		categorical	41244	both_sexes	100
1986	5878	1.0889e-02	categorical	20116	both_sexes	1		categorical	41245	both_sexes	1040
1986	5879	2.6606e-02	categorical	20116	both_sexes	1		categorical	41245	both_sexes	1070
1986	5891	2.1345e-02	categorical	20116	both_sexes	1		categorical	41245	both_sexes	1280
1986	5933	2.6571e-02	categorical	20116	both_sexes	1		categorical	41246	both_sexes	1160
1986	5950	2.4788e-02	categorical	20116	both_sexes	1		categorical	41246	both_sexes	1480
1986	6001	3.3815e-02	categorical	20116	both_sexes	1		categorical	41247	both_sexes	2000
1986	6009	2.8757e-02	categorical	20116	both_sexes	1		categorical	41248	both_sexes	1000
1986	6040	1.8215e-02	categorical	20116	both_sexes	1		categorical	41249	both_sexes	2002
1986	6058	2.8756e-02	categorical	20116	both_sexes	1		categorical	41250	both_sexes	1000
1986	6068	2.7882e-02	categorical	20116	both_sexes	1		categorical	41251	both_sexes	1000
1986	6157	2.9536e-02	categorical	20116	both_sexes	1		continuous	46	both_sexes		irnt
1986	6159	2.8108e-02	categorical	20116	both_sexes	1		continuous	47	both_sexes		irnt
1986	6161	7.7961e-02	categorical	20116	both_sexes	1		continuous	48	both_sexes		irnt
1986	6163	6.0669e-02	categorical	20116	both_sexes	1		continuous	49	both_sexes		irnt
1986	6165	3.6605e-02	categorical	20116	both_sexes	1		continuous	50	both_sexes		irnt
1986	6167	3.6226e-02	categorical	20116	both_sexes	1		continuous	51	both_sexes		irnt
1986	6183	-3.0205e-02	categorical	20116	both_sexes	1		continuous	102	both_sexes		irnt
1986	6198	-5.4432e-02	categorical	20116	both_sexes	1		continuous	400	both_sexes		irnt
1986	6201	-3.1810e-02	categorical	20116	both_sexes	1		continuous	404	both_sexes		irnt
1986	6203	-3.4555e-02	categorical	20116	both_sexes	1		continuous	699	both_sexes		irnt
1986	6220	3.1280e-03	categorical	20116	both_sexes	1		continuous	874	both_sexes		irnt
1986	6269	-6.0801e-03	categorical	20116	both_sexes	1		continuous	1438	both_sexes		irnt
1986	6273	-1.0744e-02	categorical	20116	both_sexes	1		continuous	1488	both_sexes		irnt
1986	6303	-1.4752e-01	categorical	20116	both_sexes	1		continuous	2139	both_sexes		irnt
1986	6307	1.4112e-03	categorical	20116	both_sexes	1		continuous	2217	both_sexes		irnt
1986	6347	3.7210e-02	categorical	20116	both_sexes	1		continuous	3062	both_sexes		irnt
1986	6349	2.6200e-02	categorical	20116	both_sexes	1		continuous	3063	both_sexes		irnt
1986	6351	4.8182e-02	categorical	20116	both_sexes	1		continuous	3064	both_sexes		irnt
1986	6354	4.4726e-02	categorical	20116	both_sexes	1		continuous	3143	both_sexes		irnt
1986	6360	-9.9094e-03	categorical	20116	both_sexes	1		continuous	3148	both_sexes		irnt
1986	6411	1.9878e-03	categorical	20116	both_sexes	1		continuous	4079	both_sexes		irnt
1986	6413	4.2556e-03	categorical	20116	both_sexes	1		continuous	4080	both_sexes		irnt
1986	6415	3.2677e-02	categorical	20116	both_sexes	1		continuous	4100	both_sexes		irnt
1986	6417	-5.0499e-03	categorical	20116	both_sexes	1		continuous	4101	both_sexes		irnt
1986	6419	-1.0539e-02	categorical	20116	both_sexes	1		continuous	4104	both_sexes		irnt
1986	6421	-1.0403e-02	categorical	20116	both_sexes	1		continuous	4105	both_sexes		irnt
1986	6423	-1.0539e-02	categorical	20116	both_sexes	1		continuous	4106	both_sexes		irnt
1986	6427	-6.4267e-03	categorical	20116	both_sexes	1		continuous	4120	both_sexes		irnt
1986	6429	-1.1787e-02	categorical	20116	both_sexes	1		continuous	4123	both_sexes		irnt
1986	6431	-1.1702e-02	categorical	20116	both_sexes	1		continuous	4124	both_sexes		irnt
1986	6433	-1.1787e-02	categorical	20116	both_sexes	1		continuous	4125	both_sexes		irnt
1986	6435	-2.1756e-02	categorical	20116	both_sexes	1		continuous	4194	both_sexes		irnt
1986	6437	1.1980e-02	categorical	20116	both_sexes	1		continuous	4195	both_sexes		irnt
1986	6495	-5.2386e-03	categorical	20116	both_sexes	1		continuous	5096	both_sexes		irnt
1986	6497	-4.3666e-03	categorical	20116	both_sexes	1		continuous	5097	both_sexes		irnt
1986	6499	-4.5327e-03	categorical	20116	both_sexes	1		continuous	5098	both_sexes		irnt
1986	6501	-5.1940e-03	categorical	20116	both_sexes	1		continuous	5099	both_sexes		irnt
1986	6535	2.5834e-03	categorical	20116	both_sexes	1		continuous	5116	both_sexes		irnt
1986	6543	-6.0339e-03	categorical	20116	both_sexes	1		continuous	5132	both_sexes		irnt
1986	6545	-5.3257e-03	categorical	20116	both_sexes	1		continuous	5133	both_sexes		irnt
1986	6547	-5.2577e-03	categorical	20116	both_sexes	1		continuous	5134	both_sexes		irnt
1986	6549	-6.4413e-03	categorical	20116	both_sexes	1		continuous	5135	both_sexes		irnt
1986	6580	8.6941e-03	categorical	20116	both_sexes	1		continuous	5257	both_sexes		irnt
1986	6629	5.0305e-03	categorical	20116	both_sexes	1		continuous	20010	both_sexes		irnt
1986	6633	4.2340e-02	categorical	20116	both_sexes	1		continuous	20015	both_sexes		irnt
1986	6635	1.5307e-02	categorical	20116	both_sexes	1		continuous	20016	both_sexes		irnt
1986	6642	2.8794e-02	categorical	20116	both_sexes	1		continuous	20022	both_sexes		irnt
1986	6644	-2.7690e-02	categorical	20116	both_sexes	1		continuous	20023	both_sexes		irnt
1986	6664	3.8749e-03	categorical	20116	both_sexes	1		continuous	20153	both_sexes		irnt
1986	6740	7.2496e-02	categorical	20116	both_sexes	1		continuous	21001	both_sexes		irnt
1986	6742	8.2876e-02	categorical	20116	both_sexes	1		continuous	21002	both_sexes		irnt
1986	6829	8.1912e-02	categorical	20116	both_sexes	1		continuous	23098	both_sexes		irnt
1986	6831	6.9396e-02	categorical	20116	both_sexes	1		continuous	23099	both_sexes		irnt
1986	6833	8.0963e-02	categorical	20116	both_sexes	1		continuous	23100	both_sexes		irnt
1986	6835	7.1145e-02	categorical	20116	both_sexes	1		continuous	23101	both_sexes		irnt
1986	6837	7.0942e-02	categorical	20116	both_sexes	1		continuous	23102	both_sexes		irnt
1986	6839	7.1708e-02	categorical	20116	both_sexes	1		continuous	23104	both_sexes		irnt
1986	6841	7.5902e-02	categorical	20116	both_sexes	1		continuous	23105	both_sexes		irnt
1986	6843	-4.3995e-02	categorical	20116	both_sexes	1		continuous	23106	both_sexes		irnt
1986	6845	-2.4469e-02	categorical	20116	both_sexes	1		continuous	23107	both_sexes		irnt
1986	6847	-2.5165e-02	categorical	20116	both_sexes	1		continuous	23108	both_sexes		irnt
1986	6849	-5.1011e-02	categorical	20116	both_sexes	1		continuous	23109	both_sexes		irnt
1986	6851	-5.1625e-02	categorical	20116	both_sexes	1		continuous	23110	both_sexes		irnt
1986	6853	7.2286e-02	categorical	20116	both_sexes	1		continuous	23111	both_sexes		irnt
1986	6855	8.5485e-02	categorical	20116	both_sexes	1		continuous	23112	both_sexes		irnt
1986	6857	6.5261e-02	categorical	20116	both_sexes	1		continuous	23113	both_sexes		irnt
1986	6859	6.5275e-02	categorical	20116	both_sexes	1		continuous	23114	both_sexes		irnt
1986	6861	7.2724e-02	categorical	20116	both_sexes	1		continuous	23115	both_sexes		irnt
1986	6863	8.5277e-02	categorical	20116	both_sexes	1		continuous	23116	both_sexes		irnt
1986	6865	7.0607e-02	categorical	20116	both_sexes	1		continuous	23117	both_sexes		irnt
1986	6867	7.0396e-02	categorical	20116	both_sexes	1		continuous	23118	both_sexes		irnt
1986	6869	5.9140e-02	categorical	20116	both_sexes	1		continuous	23119	both_sexes		irnt
1986	6871	7.3411e-02	categorical	20116	both_sexes	1		continuous	23120	both_sexes		irnt
1986	6873	7.8003e-02	categorical	20116	both_sexes	1		continuous	23121	both_sexes		irnt
1986	6875	7.7562e-02	categorical	20116	both_sexes	1		continuous	23122	both_sexes		irnt
1986	6877	5.9385e-02	categorical	20116	both_sexes	1		continuous	23123	both_sexes		irnt
1986	6879	7.3450e-02	categorical	20116	both_sexes	1		continuous	23124	both_sexes		irnt
1986	6881	7.7065e-02	categorical	20116	both_sexes	1		continuous	23125	both_sexes		irnt
1986	6883	7.6480e-02	categorical	20116	both_sexes	1		continuous	23126	both_sexes		irnt
1986	6885	6.5005e-02	categorical	20116	both_sexes	1		continuous	23127	both_sexes		irnt
1986	6887	7.9163e-02	categorical	20116	both_sexes	1		continuous	23128	both_sexes		irnt
1986	6889	6.6059e-02	categorical	20116	both_sexes	1		continuous	23129	both_sexes		irnt
1986	6891	6.5815e-02	categorical	20116	both_sexes	1		continuous	23130	both_sexes		irnt
1986	6932	-1.6483e-02	categorical	20116	both_sexes	1		continuous	30000	both_sexes		irnt
1986	6934	-4.1640e-02	categorical	20116	both_sexes	1		continuous	30010	both_sexes		irnt
1986	6936	-2.9281e-02	categorical	20116	both_sexes	1		continuous	30020	both_sexes		irnt
1986	6938	-3.4261e-02	categorical	20116	both_sexes	1		continuous	30030	both_sexes		irnt
1986	6940	1.6655e-02	categorical	20116	both_sexes	1		continuous	30040	both_sexes		irnt
1986	6942	2.1257e-02	categorical	20116	both_sexes	1		continuous	30050	both_sexes		irnt
1986	6944	1.5069e-02	categorical	20116	both_sexes	1		continuous	30060	both_sexes		irnt
1986	6946	-3.2763e-02	categorical	20116	both_sexes	1		continuous	30070	both_sexes		irnt
1986	6948	1.2169e-02	categorical	20116	both_sexes	1		continuous	30080	both_sexes		irnt
1986	6950	1.3800e-02	categorical	20116	both_sexes	1		continuous	30090	both_sexes		irnt
1986	6952	-9.5311e-04	categorical	20116	both_sexes	1		continuous	30100	both_sexes		irnt
1986	6954	2.0014e-02	categorical	20116	both_sexes	1		continuous	30110	both_sexes		irnt
1986	6956	-4.5295e-03	categorical	20116	both_sexes	1		continuous	30120	both_sexes		irnt
1986	6958	1.1592e-02	categorical	20116	both_sexes	1		continuous	30130	both_sexes		irnt
1986	6960	-2.0610e-02	categorical	20116	both_sexes	1		continuous	30140	both_sexes		irnt
1986	6962	7.3766e-03	categorical	20116	both_sexes	1		continuous	30150	both_sexes		irnt
1986	6966	1.1388e-02	categorical	20116	both_sexes	1		continuous	30180	both_sexes		irnt
1986	6968	2.6666e-02	categorical	20116	both_sexes	1		continuous	30190	both_sexes		irnt
1986	6970	-1.8161e-02	categorical	20116	both_sexes	1		continuous	30200	both_sexes		irnt
1986	6972	1.4616e-02	categorical	20116	both_sexes	1		continuous	30210	both_sexes		irnt
1986	6977	5.9710e-02	categorical	20116	both_sexes	1		continuous	30240	both_sexes		irnt
1986	6979	5.0264e-02	categorical	20116	both_sexes	1		continuous	30250	both_sexes		irnt
1986	6981	4.4668e-03	categorical	20116	both_sexes	1		continuous	30260	both_sexes		irnt
1986	6983	-2.4881e-03	categorical	20116	both_sexes	1		continuous	30270	both_sexes		irnt
1986	6985	3.6054e-02	categorical	20116	both_sexes	1		continuous	30280	both_sexes		irnt
1986	6987	6.0478e-02	categorical	20116	both_sexes	1		continuous	30290	both_sexes		irnt
1986	6989	5.3529e-02	categorical	20116	both_sexes	1		continuous	30300	both_sexes		irnt
1986	6993	1.6744e-03	categorical	20116	both_sexes	1		continuous	30510	both_sexes		irnt
1986	6995	3.2828e-02	categorical	20116	both_sexes	1		continuous	30520	both_sexes		irnt
1986	6997	1.1468e-02	categorical	20116	both_sexes	1		continuous	30530	both_sexes		irnt
1986	7585	2.4975e-02	categorical	20116	both_sexes	1		icd10	E11	both_sexes
1986	7623	2.8193e-02	categorical	20116	both_sexes	1		icd10	E66	both_sexes
1986	7660	-7.1525e-02	categorical	20116	both_sexes	1		icd10	F17	both_sexes
1986	7673	4.6766e-03	categorical	20116	both_sexes	1		icd10	F32	both_sexes
1986	7748	1.3239e-02	categorical	20116	both_sexes	1		icd10	G47	both_sexes
1986	7869	3.1244e-02	categorical	20116	both_sexes	1		icd10	I25	both_sexes
1986	7916	9.9793e-03	categorical	20116	both_sexes	1		icd10	I83	both_sexes
1986	7960	2.9732e-02	categorical	20116	both_sexes	1		icd10	J44	both_sexes
1986	7961	1.5916e-02	categorical	20116	both_sexes	1		icd10	J45	both_sexes
1986	8004	1.9855e-02	categorical	20116	both_sexes	1		icd10	K21	both_sexes
1986	8020	1.2832e-02	categorical	20116	both_sexes	1		icd10	K42	both_sexes
1986	8022	1.6004e-02	categorical	20116	both_sexes	1		icd10	K44	both_sexes
1986	8049	8.6939e-03	categorical	20116	both_sexes	1		icd10	K80	both_sexes
1986	8142	1.0261e-02	categorical	20116	both_sexes	1		icd10	M16	both_sexes
1986	8143	1.5331e-02	categorical	20116	both_sexes	1		icd10	M17	both_sexes
1986	8169	9.1020e-03	categorical	20116	both_sexes	1		icd10	M51	both_sexes
1986	8223	3.2552e-04	categorical	20116	both_sexes	1		icd10	N20	both_sexes
1986	8448	1.1736e-02	categorical	20116	both_sexes	1		icd10	R07	both_sexes
1986	8459	6.9638e-03	categorical	20116	both_sexes	1		icd10	R19	both_sexes
1986	9083	1.1884e-02	categorical	20116	both_sexes	1		icd10	Z72	both_sexes
1986	9090	1.4640e-02	categorical	20116	both_sexes	1		icd10	Z82	both_sexes
1986	9094	1.6672e-01	categorical	20116	both_sexes	1		icd10	Z86	both_sexes
1986	9096	9.1956e-03	categorical	20116	both_sexes	1		icd10	Z88	both_sexes
1986	9103	2.8672e-02	categorical	20116	both_sexes	1		icd10	Z95	both_sexes
1986	9649	1.2758e-02	categorical	20116	both_sexes	1		prescriptions	amlodipine	both_sexes
1986	9667	1.1535e-02	categorical	20116	both_sexes	1		prescriptions	bendroflumethiazide	both_sexes
1986	9701	8.1325e-03	categorical	20116	both_sexes	1		prescriptions	citalopram	both_sexes
1986	9702	9.5033e-03	categorical	20116	both_sexes	1		prescriptions	clarithromycin	both_sexes
1986	9770	8.0512e-03	categorical	20116	both_sexes	1		prescriptions	gabapentin	both_sexes
1986	9773	9.3889e-03	categorical	20116	both_sexes	1		prescriptions	gliclazide	both_sexes
1986	9801	-3.5560e-03	categorical	20116	both_sexes	1		prescriptions	latanoprost	both_sexes
1986	9816	3.7648e-03	categorical	20116	both_sexes	1		prescriptions	mebeverine	both_sexes
1986	9821	1.0775e-02	categorical	20116	both_sexes	1		prescriptions	metformin	both_sexes
1986	9849	1.7248e-02	categorical	20116	both_sexes	1		prescriptions	orlistat	both_sexes
1986	9853	1.1699e-02	categorical	20116	both_sexes	1		prescriptions	paracetamol	both_sexes
1986	9909	1.6813e-02	categorical	20116	both_sexes	1		prescriptions	tramadol	both_sexes
1986	9921	6.3349e-03	categorical	20116	both_sexes	1		prescriptions	zopiclone	both_sexes
1986	9924	1.9661e-02	categorical	20116	both_sexes	1		prescriptions	ACE inhibitor|anti-hypertensive	both_sexes
1986	9929	6.7565e-03	categorical	20116	both_sexes	1		prescriptions	GABA agonist|sedative	both_sexes
1986	9971	8.0512e-03	categorical	20116	both_sexes	1		prescriptions	anticonvulsant|voltage-gated calcium channel inhibitor|neuropathy	both_sexes
1986	9973	1.1699e-02	categorical	20116	both_sexes	1		prescriptions	antipyretic	both_sexes
1986	9975	3.6551e-03	categorical	20116	both_sexes	1		prescriptions	antispasmodic	both_sexes
1986	9982	9.1892e-03	categorical	20116	both_sexes	1		prescriptions	beta-lactam antibiotic|beta-lactamase inhibitor|antibiotic	both_sexes
1986	9987	1.0775e-02	categorical	20116	both_sexes	1		prescriptions	biguanides|diabetes	both_sexes
1986	9990	1.3916e-02	categorical	20116	both_sexes	1		prescriptions	calcium channel blocker|dihydropyridine|anti-hypertensive	both_sexes
1986	10018	1.7248e-02	categorical	20116	both_sexes	1		prescriptions	lipase inhibitor|obesity	both_sexes
1986	10039	1.6813e-02	categorical	20116	both_sexes	1		prescriptions	opioid analgesic|selective serotonin re-uptake inhibitor|norepinephrine re-uptake inhibitor	both_sexes
1986	10058	1.2681e-02	categorical	20116	both_sexes	1		prescriptions	selective serotonin re-uptake inhibitor|SSRI	both_sexes
1986	10065	9.6621e-03	categorical	20116	both_sexes	1		prescriptions	sulfonylurea|diabetes	both_sexes
1986	10068	1.1462e-02	categorical	20116	both_sexes	1		prescriptions	thiazide diuretic|diuretic	both_sexes
1986	10435	2.4698e-02	categorical	20116	both_sexes	1		phecode	250	both_sexes
1986	10439	2.4951e-02	categorical	20116	both_sexes	1		phecode	250.2	both_sexes
1986	10510	2.8790e-02	categorical	20116	both_sexes	1		phecode	272	both_sexes
1986	10556	1.4413e-02	categorical	20116	both_sexes	1		phecode	317	both_sexes
1986	10558	-6.9893e-02	categorical	20116	both_sexes	1		phecode	318	both_sexes
1986	10580	1.3042e-02	categorical	20116	both_sexes	1		phecode	327	both_sexes
1986	10588	2.4207e-01	categorical	20116	both_sexes	1		phecode	306	both_sexes
1986	10634	1.2567e-02	categorical	20116	both_sexes	1		phecode	327.3	both_sexes
1986	10785	3.7352e-02	categorical	20116	both_sexes	1		phecode	401.1	both_sexes
1986	10786	3.7297e-02	categorical	20116	both_sexes	1		phecode	401	both_sexes
1986	10792	3.2082e-02	categorical	20116	both_sexes	1		phecode	411	both_sexes
1986	10797	3.1451e-02	categorical	20116	both_sexes	1		phecode	411.4	both_sexes
1986	10798	3.1828e-02	categorical	20116	both_sexes	1		phecode	411.8	both_sexes
1986	10849	1.2987e-02	categorical	20116	both_sexes	1		phecode	459	both_sexes
1986	10888	1.0489e-02	categorical	20116	both_sexes	1		phecode	454.1	both_sexes
1986	10892	2.3324e-02	categorical	20116	both_sexes	1		phecode	530	both_sexes
1986	10929	2.9936e-02	categorical	20116	both_sexes	1		phecode	496.2	both_sexes
1986	10931	3.0275e-02	categorical	20116	both_sexes	1		phecode	496.21	both_sexes
1986	10952	1.6624e-02	categorical	20116	both_sexes	1		phecode	714	both_sexes
1986	10999	2.2875e-02	categorical	20116	both_sexes	1		phecode	530.1	both_sexes
1986	11000	2.0721e-02	categorical	20116	both_sexes	1		phecode	530.11	both_sexes
1986	11018	9.7276e-03	categorical	20116	both_sexes	1		phecode	785	both_sexes
1986	11025	1.6630e-02	categorical	20116	both_sexes	1		phecode	550	both_sexes
1986	11027	1.3358e-02	categorical	20116	both_sexes	1		phecode	550.4	both_sexes
1986	11029	1.6415e-02	categorical	20116	both_sexes	1		phecode	550.2	both_sexes
1986	11039	1.2306e-02	categorical	20116	both_sexes	1		phecode	558	both_sexes
1986	11074	9.1253e-03	categorical	20116	both_sexes	1		phecode	574.1	both_sexes
1986	11167	2.4027e-02	categorical	20116	both_sexes	1		phecode	716	both_sexes
1986	11168	2.4041e-02	categorical	20116	both_sexes	1		phecode	716.9	both_sexes
1986	11183	1.6008e-02	categorical	20116	both_sexes	1		phecode	716.2	both_sexes
1986	11184	1.8667e-02	categorical	20116	both_sexes	1		phecode	740	both_sexes
1986	11200	1.1926e-02	categorical	20116	both_sexes	1		phecode	835	both_sexes
1986	11263	8.9845e-03	categorical	20116	both_sexes	1		phecode	760	both_sexes
1986	11329	4.9191e-04	categorical	20116	both_sexes	1		phecode	594	both_sexes
1986	11330	2.0592e-03	categorical	20116	both_sexes	1		phecode	594.1	both_sexes
1986	11561	1.0705e-02	categorical	20116	both_sexes	1		phecode	418	both_sexes
1986	11697	5.5295e-03	categorical	20116	both_sexes	1		phecode	960	both_sexes
1986	11698	4.9060e-03	categorical	20116	both_sexes	1		phecode	960.2	both_sexes
1986	11766	1.4049e-02	categorical	20116	both_sexes	1		continuous	AG	both_sexes		irnt
1986	11768	1.2931e-02	categorical	20116	both_sexes	1		continuous	DBP	both_sexes		auto_medadj_irnt
1986	11769	1.2779e-02	categorical	20116	both_sexes	1		continuous	DBP	both_sexes		auto_medadj_raw
1986	11770	1.7810e-03	categorical	20116	both_sexes	1		continuous	DBP	both_sexes		combined_irnt
1986	11771	1.2972e-02	categorical	20116	both_sexes	1		continuous	DBP	both_sexes		combined_medadj_irnt
1986	11772	1.2836e-02	categorical	20116	both_sexes	1		continuous	DBP	both_sexes		combined_medadj_raw
1986	11773	1.6446e-03	categorical	20116	both_sexes	1		continuous	DBP	both_sexes		combined_raw
1986	11780	2.1973e-03	categorical	20116	both_sexes	1		continuous	LDLC	both_sexes		medadj_irnt
1986	11781	2.3803e-03	categorical	20116	both_sexes	1		continuous	LDLC	both_sexes		medadj_raw
1986	11782	3.4098e-03	categorical	20116	both_sexes	1		continuous	MAP	both_sexes		auto_irnt
1986	11783	1.3848e-02	categorical	20116	both_sexes	1		continuous	MAP	both_sexes		auto_medadj_irnt
1986	11784	1.4017e-02	categorical	20116	both_sexes	1		continuous	MAP	both_sexes		auto_medadj_raw
1986	11785	3.2154e-03	categorical	20116	both_sexes	1		continuous	MAP	both_sexes		auto_raw
1986	11786	3.3172e-03	categorical	20116	both_sexes	1		continuous	MAP	both_sexes		combined_irnt
1986	11787	1.3953e-02	categorical	20116	both_sexes	1		continuous	MAP	both_sexes		combined_medadj_irnt
1986	11788	1.4132e-02	categorical	20116	both_sexes	1		continuous	MAP	both_sexes		combined_medadj_raw
1986	11789	3.1460e-03	categorical	20116	both_sexes	1		continuous	MAP	both_sexes		combined_raw
1986	11792	4.4529e-03	categorical	20116	both_sexes	1		continuous	MAP	both_sexes		manual_medadj_raw
1986	11793	1.5530e-03	categorical	20116	both_sexes	1		continuous	MAP	both_sexes		manual_raw
1986	11796	-1.2826e-02	categorical	20116	both_sexes	1		continuous	NAP	both_sexes		irnt
1986	11798	3.4882e-03	categorical	20116	both_sexes	1		continuous	PP	both_sexes		auto_irnt
1986	11799	8.0216e-03	categorical	20116	both_sexes	1		continuous	PP	both_sexes		auto_medadj_irnt
1986	11800	9.2962e-03	categorical	20116	both_sexes	1		continuous	PP	both_sexes		auto_medadj_raw
1986	11801	4.6268e-03	categorical	20116	both_sexes	1		continuous	PP	both_sexes		auto_raw
1986	11802	3.5428e-03	categorical	20116	both_sexes	1		continuous	PP	both_sexes		combined_irnt
1986	11803	8.1087e-03	categorical	20116	both_sexes	1		continuous	PP	both_sexes		combined_medadj_irnt
1986	11804	9.4994e-03	categorical	20116	both_sexes	1		continuous	PP	both_sexes		combined_medadj_raw
1986	11805	4.8147e-03	categorical	20116	both_sexes	1		continuous	PP	both_sexes		combined_raw
1986	11810	1.3111e-02	categorical	20116	both_sexes	1		continuous	SBP	both_sexes		auto_medadj_irnt
1986	11811	1.3631e-02	categorical	20116	both_sexes	1		continuous	SBP	both_sexes		auto_medadj_raw
1986	11812	4.2492e-03	categorical	20116	both_sexes	1		continuous	SBP	both_sexes		combined_irnt
1986	11813	1.3241e-02	categorical	20116	both_sexes	1		continuous	SBP	both_sexes		combined_medadj_irnt
1986	11814	1.3803e-02	categorical	20116	both_sexes	1		continuous	SBP	both_sexes		combined_medadj_raw
1986	11815	4.3641e-03	categorical	20116	both_sexes	1		continuous	SBP	both_sexes		combined_raw
1986	11817	4.3812e-03	categorical	20116	both_sexes	1		continuous	SBP	both_sexes		manual_medadj_raw
1986	11820	8.0204e-01	categorical	20116	both_sexes	1		continuous	Smoking	both_sexes		Ever_Never
1986	11823	-7.5238e-04	categorical	20116	both_sexes	1		continuous	eGFR	both_sexes		irnt
1986	11825	1.5875e-02	categorical	20116	both_sexes	1		continuous	eGFRcreacys	both_sexes		irnt
1986	11827	2.9250e-02	categorical	20116	both_sexes	1		continuous	eGFRcys	both_sexes		irnt
1986	14250	6.4808e-02	categorical	20116	both_sexes	1		continuous	whr	both_sexes		irnt
1987	13	-2.2309e-02	categorical	20116	both_sexes	2		categorical	120	both_sexes	1
1987	15	2.2345e-02	categorical	20116	both_sexes	2		categorical	120	both_sexes	9
1987	16	-1.0239e-01	categorical	20116	both_sexes	2		categorical	670	both_sexes	1
1987	18	9.6901e-02	categorical	20116	both_sexes	2		categorical	670	both_sexes	2
1987	24	1.5279e-01	categorical	20116	both_sexes	2		categorical	680	both_sexes	3
1987	31	-2.6919e-02	categorical	20116	both_sexes	2		categorical	1210	both_sexes	1210
1987	32	8.6090e-02	categorical	20116	both_sexes	2		categorical	1418	both_sexes	1
1987	38	-3.4937e-02	categorical	20116	both_sexes	2		categorical	1428	both_sexes	0
1987	39	6.1531e-02	categorical	20116	both_sexes	2		categorical	1428	both_sexes	1
1987	42	1.0860e-01	categorical	20116	both_sexes	2		categorical	1448	both_sexes	1
1987	47	2.5093e-02	categorical	20116	both_sexes	2		categorical	1468	both_sexes	2
1987	49	-3.2331e-02	categorical	20116	both_sexes	2		categorical	1468	both_sexes	4
1987	55	1.6076e-02	categorical	20116	both_sexes	2		categorical	1538	both_sexes	0
1987	56	1.2169e-02	categorical	20116	both_sexes	2		categorical	1538	both_sexes	1
1987	57	-2.5938e-02	categorical	20116	both_sexes	2		categorical	1538	both_sexes	2
1987	65	-1.0828e-02	categorical	20116	both_sexes	2		categorical	1677	both_sexes	1677
1987	66	-3.6435e-03	categorical	20116	both_sexes	2		categorical	1707	both_sexes	1
1987	67	1.3389e-03	categorical	20116	both_sexes	2		categorical	1707	both_sexes	2
1987	72	-1.1881e-02	categorical	20116	both_sexes	2		categorical	1747	both_sexes	4
1987	73	-2.3605e-03	categorical	20116	both_sexes	2		categorical	1747	both_sexes	5
1987	80	5.9987e-02	categorical	20116	both_sexes	2		categorical	1920	both_sexes	1920
1987	82	2.7705e-02	categorical	20116	both_sexes	2		categorical	1940	both_sexes	1940
1987	83	7.8439e-03	categorical	20116	both_sexes	2		categorical	1950	both_sexes	1950
1987	85	7.0573e-03	categorical	20116	both_sexes	2		categorical	1970	both_sexes	1970
1987	86	-1.1141e-03	categorical	20116	both_sexes	2		categorical	1980	both_sexes	1980
1987	89	2.4870e-02	categorical	20116	both_sexes	2		categorical	2010	both_sexes	2010
1987	90	7.3888e-02	categorical	20116	both_sexes	2		categorical	2020	both_sexes	2020
1987	92	6.5417e-02	categorical	20116	both_sexes	2		categorical	2040	both_sexes	2040
1987	95	1.1365e-02	categorical	20116	both_sexes	2		categorical	2129	both_sexes	2129
1987	97	4.8375e-02	categorical	20116	both_sexes	2		categorical	2188	both_sexes	2188
1987	98	-6.4330e-03	categorical	20116	both_sexes	2		categorical	2207	both_sexes	2207
1987	103	1.3673e-02	categorical	20116	both_sexes	2		categorical	2257	both_sexes	2257
1987	104	1.6374e-01	categorical	20116	both_sexes	2		categorical	2316	both_sexes	2316
1987	105	4.8790e-02	categorical	20116	both_sexes	2		categorical	2335	both_sexes	2335
1987	113	6.0459e-03	categorical	20116	both_sexes	2		categorical	2443	both_sexes	2443
1987	116	2.2349e-02	categorical	20116	both_sexes	2		categorical	2473	both_sexes	2473
1987	149	2.0178e-03	categorical	20116	both_sexes	2		categorical	3393	both_sexes	3393
1987	155	2.0931e-02	categorical	20116	both_sexes	2		categorical	3571	both_sexes	3571
1987	157	3.6746e-02	categorical	20116	both_sexes	2		categorical	3606	both_sexes	3606
1987	181	-1.4718e-02	categorical	20116	both_sexes	2		categorical	4293	both_sexes	3
1987	182	1.4671e-02	categorical	20116	both_sexes	2		categorical	4294	both_sexes	0
1987	200	-3.9667e-02	categorical	20116	both_sexes	2		categorical	4957	both_sexes	4957
1987	204	-1.0516e-02	categorical	20116	both_sexes	2		categorical	5001	both_sexes	5001
1987	205	-2.2361e-02	categorical	20116	both_sexes	2		categorical	5012	both_sexes	5012
1987	235	-2.2067e-02	categorical	20116	both_sexes	2		categorical	5556	both_sexes	5556
1987	276	8.8984e-02	categorical	20116	both_sexes	2		categorical	6138	both_sexes	100
1987	277	-6.2603e-02	categorical	20116	both_sexes	2		categorical	6138	both_sexes	2
1987	278	-5.1764e-02	categorical	20116	both_sexes	2		categorical	6138	both_sexes	3
1987	279	-2.6767e-03	categorical	20116	both_sexes	2		categorical	6138	both_sexes	4
1987	280	7.7228e-03	categorical	20116	both_sexes	2		categorical	6138	both_sexes	5
1987	281	-5.5680e-02	categorical	20116	both_sexes	2		categorical	6138	both_sexes	6
1987	293	-1.1166e-01	categorical	20116	both_sexes	2		categorical	6141	both_sexes	1
1987	294	-4.7209e-02	categorical	20116	both_sexes	2		categorical	6141	both_sexes	2
1987	305	1.0298e-01	categorical	20116	both_sexes	2		categorical	6142	both_sexes	4
1987	307	-1.1983e-02	categorical	20116	both_sexes	2		categorical	6142	both_sexes	6
1987	312	8.2789e-03	categorical	20116	both_sexes	2		categorical	6143	both_sexes	3
1987	314	1.0534e-02	categorical	20116	both_sexes	2		categorical	6144	both_sexes	1
1987	318	-5.0419e-03	categorical	20116	both_sexes	2		categorical	6144	both_sexes	5
1987	319	2.3515e-02	categorical	20116	both_sexes	2		categorical	6145	both_sexes	1
1987	325	9.9717e-02	categorical	20116	both_sexes	2		categorical	6145	both_sexes	6
1987	345	-5.1487e-02	categorical	20116	both_sexes	2		categorical	6149	both_sexes	100
1987	347	-4.5293e-02	categorical	20116	both_sexes	2		categorical	6149	both_sexes	3
1987	348	8.3187e-02	categorical	20116	both_sexes	2		categorical	6149	both_sexes	4
1987	350	1.0569e-01	categorical	20116	both_sexes	2		categorical	6149	both_sexes	6
1987	352	-2.3576e-03	categorical	20116	both_sexes	2		categorical	6150	both_sexes	100
1987	353	1.8763e-02	categorical	20116	both_sexes	2		categorical	6150	both_sexes	2
1987	355	-6.5110e-03	categorical	20116	both_sexes	2		categorical	6150	both_sexes	4
1987	362	2.3269e-02	categorical	20116	both_sexes	2		categorical	6151	both_sexes	7
1987	363	2.1219e-02	categorical	20116	both_sexes	2		categorical	6152	both_sexes	100
1987	367	-9.0804e-03	categorical	20116	both_sexes	2		categorical	6152	both_sexes	8
1987	376	-4.6879e-02	categorical	20116	both_sexes	2		categorical	6154	both_sexes	100
1987	377	1.7349e-02	categorical	20116	both_sexes	2		categorical	6154	both_sexes	2
1987	378	3.1151e-02	categorical	20116	both_sexes	2		categorical	6154	both_sexes	3
1987	380	1.2355e-02	categorical	20116	both_sexes	2		categorical	6154	both_sexes	5
1987	383	1.1122e-02	categorical	20116	both_sexes	2		categorical	6155	both_sexes	100
1987	407	-4.4651e-02	categorical	20116	both_sexes	2		categorical	6159	both_sexes	100
1987	413	1.8753e-02	categorical	20116	both_sexes	2		categorical	6159	both_sexes	7
1987	414	3.0998e-02	categorical	20116	both_sexes	2		categorical	6159	both_sexes	8
1987	415	-8.4583e-02	categorical	20116	both_sexes	2		categorical	6160	both_sexes	1
1987	416	6.2458e-02	categorical	20116	both_sexes	2		categorical	6160	both_sexes	100
1987	419	-2.4588e-02	categorical	20116	both_sexes	2		categorical	6160	both_sexes	4
1987	420	-4.4227e-02	categorical	20116	both_sexes	2		categorical	6160	both_sexes	5
1987	421	-6.8412e-02	categorical	20116	both_sexes	2		categorical	6162	both_sexes	1
1987	423	-3.3712e-02	categorical	20116	both_sexes	2		categorical	6162	both_sexes	2
1987	424	2.8024e-02	categorical	20116	both_sexes	2		categorical	6162	both_sexes	3
1987	427	8.9537e-02	categorical	20116	both_sexes	2		categorical	6164	both_sexes	100
1987	428	-1.0372e-01	categorical	20116	both_sexes	2		categorical	6164	both_sexes	2
1987	431	-3.1607e-02	categorical	20116	both_sexes	2		categorical	6164	both_sexes	5
1987	436	-3.7686e-02	categorical	20116	both_sexes	2		categorical	6179	both_sexes	1
1987	437	4.9674e-02	categorical	20116	both_sexes	2		categorical	6179	both_sexes	100
1987	488	-6.4812e-03	categorical	20116	both_sexes	2		categorical	20002	both_sexes	1065
1987	492	1.9068e-02	categorical	20116	both_sexes	2		categorical	20002	both_sexes	1074
1987	506	-8.6265e-03	categorical	20116	both_sexes	2		categorical	20002	both_sexes	1111
1987	545	5.6459e-03	categorical	20116	both_sexes	2		categorical	20002	both_sexes	1220
1987	550	-5.3090e-03	categorical	20116	both_sexes	2		categorical	20002	both_sexes	1226
1987	584	5.2226e-02	categorical	20116	both_sexes	2		categorical	20002	both_sexes	1286
1987	671	-1.2269e-03	categorical	20116	both_sexes	2		categorical	20002	both_sexes	1474
1987	877	1.4847e-02	categorical	20116	both_sexes	2		categorical	20003	both_sexes	1140865634
1987	895	5.0335e-03	categorical	20116	both_sexes	2		categorical	20003	both_sexes	1140866738
1987	942	1.6893e-02	categorical	20116	both_sexes	2		categorical	20003	both_sexes	1140871310
1987	981	9.9482e-03	categorical	20116	both_sexes	2		categorical	20003	both_sexes	1140874420
1987	1040	1.6160e-03	categorical	20116	both_sexes	2		categorical	20003	both_sexes	1140879802
1987	1055	1.7281e-02	categorical	20116	both_sexes	2		categorical	20003	both_sexes	1140881856
1987	1093	4.0758e-03	categorical	20116	both_sexes	2		categorical	20003	both_sexes	1140884600
1987	1179	3.4514e-02	categorical	20116	both_sexes	2		categorical	20003	both_sexes	1140923346
1987	1312	1.1061e-02	categorical	20116	both_sexes	2		categorical	20003	both_sexes	1141176832
1987	1357	-1.7051e-03	categorical	20116	both_sexes	2		categorical	20003	both_sexes	1141191044
1987	1368	-4.8103e-03	categorical	20116	both_sexes	2		categorical	20003	both_sexes	1141194794
1987	1496	-6.5975e-03	categorical	20116	both_sexes	2		categorical	20004	both_sexes	1477
1987	1497	-6.4170e-03	categorical	20116	both_sexes	2		categorical	20004	both_sexes	1478
1987	1498	-3.4664e-03	categorical	20116	both_sexes	2		categorical	20004	both_sexes	1479
1987	1499	-1.3222e-02	categorical	20116	both_sexes	2		categorical	20004	both_sexes	1480
1987	1502	2.7034e-03	categorical	20116	both_sexes	2		categorical	20004	both_sexes	1483
1987	1836	-6.9024e-03	categorical	20116	both_sexes	2		categorical	20107	both_sexes	1
1987	1838	8.2764e-03	categorical	20116	both_sexes	2		categorical	20107	both_sexes	100
1987	1839	-4.0409e-03	categorical	20116	both_sexes	2		categorical	20107	both_sexes	101
1987	1844	1.2752e-02	categorical	20116	both_sexes	2		categorical	20107	both_sexes	3
1987	1848	2.0917e-03	categorical	20116	both_sexes	2		categorical	20107	both_sexes	9
1987	1861	7.6947e-03	categorical	20116	both_sexes	2		categorical	20110	both_sexes	100
1987	1870	-1.7746e-02	categorical	20116	both_sexes	2		categorical	20110	both_sexes	8
1987	1871	1.1237e-02	categorical	20116	both_sexes	2		categorical	20110	both_sexes	9
1987	1872	1.5934e-02	categorical	20116	both_sexes	2		categorical	20111	both_sexes	1
1987	1874	-9.0615e-03	categorical	20116	both_sexes	2		categorical	20111	both_sexes	100
1987	1875	-2.1158e-02	categorical	20116	both_sexes	2		categorical	20111	both_sexes	101
1987	1885	1.0496e-02	categorical	20116	both_sexes	2		categorical	20111	both_sexes	9
1987	1985	-3.8421e-01	categorical	20116	both_sexes	2		categorical	20116	both_sexes	0
1987	1986	-2.4328e-01	categorical	20116	both_sexes	2		categorical	20116	both_sexes	1
1987	1987	1.0000e+00	categorical	20116	both_sexes	2		categorical	20116	both_sexes	2
1987	1988	-2.3517e-02	categorical	20116	both_sexes	2		categorical	20117	both_sexes	0
1987	1989	3.2182e-02	categorical	20116	both_sexes	2		categorical	20117	both_sexes	1
1987	1990	-4.4793e-03	categorical	20116	both_sexes	2		categorical	20117	both_sexes	2
1987	2007	2.8268e-01	categorical	20116	both_sexes	2		categorical	20160	both_sexes	20160
1987	3330	2.4110e-03	categorical	20116	both_sexes	2		categorical	41200	both_sexes	J183
1987	5864	2.6433e-02	categorical	20116	both_sexes	2		categorical	41232	both_sexes	10
1987	5869	2.9141e-02	categorical	20116	both_sexes	2		categorical	41244	both_sexes	100
1987	5878	2.8716e-02	categorical	20116	both_sexes	2		categorical	41245	both_sexes	1040
1987	5879	2.0754e-02	categorical	20116	both_sexes	2		categorical	41245	both_sexes	1070
1987	5891	2.8643e-02	categorical	20116	both_sexes	2		categorical	41245	both_sexes	1280
1987	5933	2.2569e-02	categorical	20116	both_sexes	2		categorical	41246	both_sexes	1160
1987	5950	2.8089e-02	categorical	20116	both_sexes	2		categorical	41246	both_sexes	1480
1987	6001	1.8172e-02	categorical	20116	both_sexes	2		categorical	41247	both_sexes	2000
1987	6009	3.7069e-02	categorical	20116	both_sexes	2		categorical	41248	both_sexes	1000
1987	6040	3.2162e-02	categorical	20116	both_sexes	2		categorical	41249	both_sexes	2002
1987	6058	3.6116e-02	categorical	20116	both_sexes	2		categorical	41250	both_sexes	1000
1987	6068	3.6829e-02	categorical	20116	both_sexes	2		categorical	41251	both_sexes	1000
1987	6157	-2.1906e-02	categorical	20116	both_sexes	2		continuous	46	both_sexes		irnt
1987	6159	-2.6413e-02	categorical	20116	both_sexes	2		continuous	47	both_sexes		irnt
1987	6161	3.3237e-03	categorical	20116	both_sexes	2		continuous	48	both_sexes		irnt
1987	6163	-5.3044e-02	categorical	20116	both_sexes	2		continuous	49	both_sexes		irnt
1987	6165	-2.5851e-02	categorical	20116	both_sexes	2		continuous	50	both_sexes		irnt
1987	6167	-2.9620e-02	categorical	20116	both_sexes	2		continuous	51	both_sexes		irnt
1987	6183	7.3702e-02	categorical	20116	both_sexes	2		continuous	102	both_sexes		irnt
1987	6198	1.4408e-02	categorical	20116	both_sexes	2		continuous	400	both_sexes		irnt
1987	6201	4.0542e-02	categorical	20116	both_sexes	2		continuous	404	both_sexes		irnt
1987	6203	-3.2472e-02	categorical	20116	both_sexes	2		continuous	699	both_sexes		irnt
1987	6220	1.9047e-02	categorical	20116	both_sexes	2		continuous	874	both_sexes		irnt
1987	6269	2.9170e-02	categorical	20116	both_sexes	2		continuous	1438	both_sexes		irnt
1987	6273	2.1414e-02	categorical	20116	both_sexes	2		continuous	1488	both_sexes		irnt
1987	6303	-1.3207e-01	categorical	20116	both_sexes	2		continuous	2139	both_sexes		irnt
1987	6307	1.7279e-02	categorical	20116	both_sexes	2		continuous	2217	both_sexes		irnt
1987	6347	-5.3927e-02	categorical	20116	both_sexes	2		continuous	3062	both_sexes		irnt
1987	6349	-1.0961e-01	categorical	20116	both_sexes	2		continuous	3063	both_sexes		irnt
1987	6351	-1.0653e-01	categorical	20116	both_sexes	2		continuous	3064	both_sexes		irnt
1987	6354	9.5809e-03	categorical	20116	both_sexes	2		continuous	3143	both_sexes		irnt
1987	6360	-5.1244e-02	categorical	20116	both_sexes	2		continuous	3148	both_sexes		irnt
1987	6411	-2.4649e-02	categorical	20116	both_sexes	2		continuous	4079	both_sexes		irnt
1987	6413	-2.7931e-02	categorical	20116	both_sexes	2		continuous	4080	both_sexes		irnt
1987	6415	7.7786e-03	categorical	20116	both_sexes	2		continuous	4100	both_sexes		irnt
1987	6417	-2.4499e-02	categorical	20116	both_sexes	2		continuous	4101	both_sexes		irnt
1987	6419	-3.4145e-02	categorical	20116	both_sexes	2		continuous	4104	both_sexes		irnt
1987	6421	-3.4342e-02	categorical	20116	both_sexes	2		continuous	4105	both_sexes		irnt
1987	6423	-3.4144e-02	categorical	20116	both_sexes	2		continuous	4106	both_sexes		irnt
1987	6427	-2.6370e-02	categorical	20116	both_sexes	2		continuous	4120	both_sexes		irnt
1987	6429	-3.5487e-02	categorical	20116	both_sexes	2		continuous	4123	both_sexes		irnt
1987	6431	-3.5307e-02	categorical	20116	both_sexes	2		continuous	4124	both_sexes		irnt
1987	6433	-3.5487e-02	categorical	20116	both_sexes	2		continuous	4125	both_sexes		irnt
1987	6435	3.7929e-02	categorical	20116	both_sexes	2		continuous	4194	both_sexes		irnt
1987	6437	1.1952e-02	categorical	20116	both_sexes	2		continuous	4195	both_sexes		irnt
1987	6495	7.3651e-03	categorical	20116	both_sexes	2		continuous	5096	both_sexes		irnt
1987	6497	6.6873e-03	categorical	20116	both_sexes	2		continuous	5097	both_sexes		irnt
1987	6499	4.5295e-03	categorical	20116	both_sexes	2		continuous	5098	both_sexes		irnt
1987	6501	6.2551e-03	categorical	20116	both_sexes	2		continuous	5099	both_sexes		irnt
1987	6535	2.6176e-03	categorical	20116	both_sexes	2		continuous	5116	both_sexes		irnt
1987	6543	5.6361e-03	categorical	20116	both_sexes	2		continuous	5132	both_sexes		irnt
1987	6545	5.3555e-03	categorical	20116	both_sexes	2		continuous	5133	both_sexes		irnt
1987	6547	7.3793e-03	categorical	20116	both_sexes	2		continuous	5134	both_sexes		irnt
1987	6549	5.9015e-03	categorical	20116	both_sexes	2		continuous	5135	both_sexes		irnt
1987	6580	3.1710e-02	categorical	20116	both_sexes	2		continuous	5257	both_sexes		irnt
1987	6629	-2.4128e-04	categorical	20116	both_sexes	2		continuous	20010	both_sexes		irnt
1987	6633	-4.1297e-02	categorical	20116	both_sexes	2		continuous	20015	both_sexes		irnt
1987	6635	-3.4814e-02	categorical	20116	both_sexes	2		continuous	20016	both_sexes		irnt
1987	6642	1.0517e-05	categorical	20116	both_sexes	2		continuous	20022	both_sexes		irnt
1987	6644	4.1097e-02	categorical	20116	both_sexes	2		continuous	20023	both_sexes		irnt
1987	6664	-1.8781e-02	categorical	20116	both_sexes	2		continuous	20153	both_sexes		irnt
1987	6740	-3.1929e-02	categorical	20116	both_sexes	2		continuous	21001	both_sexes		irnt
1987	6742	-4.0186e-02	categorical	20116	both_sexes	2		continuous	21002	both_sexes		irnt
1987	6829	-3.9778e-02	categorical	20116	both_sexes	2		continuous	23098	both_sexes		irnt
1987	6831	-2.1708e-02	categorical	20116	both_sexes	2		continuous	23099	both_sexes		irnt
1987	6833	-2.8916e-02	categorical	20116	both_sexes	2		continuous	23100	both_sexes		irnt
1987	6835	-3.9878e-02	categorical	20116	both_sexes	2		continuous	23101	both_sexes		irnt
1987	6837	-3.9706e-02	categorical	20116	both_sexes	2		continuous	23102	both_sexes		irnt
1987	6839	-3.1673e-02	categorical	20116	both_sexes	2		continuous	23104	both_sexes		irnt
1987	6841	-4.2021e-02	categorical	20116	both_sexes	2		continuous	23105	both_sexes		irnt
1987	6843	2.9363e-02	categorical	20116	both_sexes	2		continuous	23106	both_sexes		irnt
1987	6845	5.5721e-02	categorical	20116	both_sexes	2		continuous	23107	both_sexes		irnt
1987	6847	5.5024e-02	categorical	20116	both_sexes	2		continuous	23108	both_sexes		irnt
1987	6849	1.0277e-02	categorical	20116	both_sexes	2		continuous	23109	both_sexes		irnt
1987	6851	6.3329e-03	categorical	20116	both_sexes	2		continuous	23110	both_sexes		irnt
1987	6853	-3.2254e-03	categorical	20116	both_sexes	2		continuous	23111	both_sexes		irnt
1987	6855	-2.0256e-02	categorical	20116	both_sexes	2		continuous	23112	both_sexes		irnt
1987	6857	-5.2861e-02	categorical	20116	both_sexes	2		continuous	23113	both_sexes		irnt
1987	6859	-5.2748e-02	categorical	20116	both_sexes	2		continuous	23114	both_sexes		irnt
1987	6861	-5.6947e-03	categorical	20116	both_sexes	2		continuous	23115	both_sexes		irnt
1987	6863	-2.2033e-02	categorical	20116	both_sexes	2		continuous	23116	both_sexes		irnt
1987	6865	-5.0930e-02	categorical	20116	both_sexes	2		continuous	23117	both_sexes		irnt
1987	6867	-5.0832e-02	categorical	20116	both_sexes	2		continuous	23118	both_sexes		irnt
1987	6869	-3.3503e-02	categorical	20116	both_sexes	2		continuous	23119	both_sexes		irnt
1987	6871	-3.6065e-02	categorical	20116	both_sexes	2		continuous	23120	both_sexes		irnt
1987	6873	-2.9552e-02	categorical	20116	both_sexes	2		continuous	23121	both_sexes		irnt
1987	6875	-2.9241e-02	categorical	20116	both_sexes	2		continuous	23122	both_sexes		irnt
1987	6877	-3.5889e-02	categorical	20116	both_sexes	2		continuous	23123	both_sexes		irnt
1987	6879	-3.7594e-02	categorical	20116	both_sexes	2		continuous	23124	both_sexes		irnt
1987	6881	-2.8991e-02	categorical	20116	both_sexes	2		continuous	23125	both_sexes		irnt
1987	6883	-2.8659e-02	categorical	20116	both_sexes	2		continuous	23126	both_sexes		irnt
1987	6885	-2.6522e-02	categorical	20116	both_sexes	2		continuous	23127	both_sexes		irnt
1987	6887	-3.3018e-02	categorical	20116	both_sexes	2		continuous	23128	both_sexes		irnt
1987	6889	-3.1927e-02	categorical	20116	both_sexes	2		continuous	23129	both_sexes		irnt
1987	6891	-3.1555e-02	categorical	20116	both_sexes	2		continuous	23130	both_sexes		irnt
1987	6932	2.1635e-01	categorical	20116	both_sexes	2		continuous	30000	both_sexes		irnt
1987	6934	-1.9593e-02	categorical	20116	both_sexes	2		continuous	30010	both_sexes		irnt
1987	6936	7.8357e-02	categorical	20116	both_sexes	2		continuous	30020	both_sexes		irnt
1987	6938	7.8215e-02	categorical	20116	both_sexes	2		continuous	30030	both_sexes		irnt
1987	6940	1.4741e-01	categorical	20116	both_sexes	2		continuous	30040	both_sexes		irnt
1987	6942	1.3065e-01	categorical	20116	both_sexes	2		continuous	30050	both_sexes		irnt
1987	6944	-8.9382e-04	categorical	20116	both_sexes	2		continuous	30060	both_sexes		irnt
1987	6946	6.8287e-02	categorical	20116	both_sexes	2		continuous	30070	both_sexes		irnt
1987	6948	3.2468e-02	categorical	20116	both_sexes	2		continuous	30080	both_sexes		irnt
1987	6950	4.4582e-02	categorical	20116	both_sexes	2		continuous	30090	both_sexes		irnt
1987	6952	1.2605e-02	categorical	20116	both_sexes	2		continuous	30100	both_sexes		irnt
1987	6954	-3.8012e-02	categorical	20116	both_sexes	2		continuous	30110	both_sexes		irnt
1987	6956	1.6417e-01	categorical	20116	both_sexes	2		continuous	30120	both_sexes		irnt
1987	6958	8.6578e-02	categorical	20116	both_sexes	2		continuous	30130	both_sexes		irnt
1987	6960	1.8420e-01	categorical	20116	both_sexes	2		continuous	30140	both_sexes		irnt
1987	6962	7.4214e-02	categorical	20116	both_sexes	2		continuous	30150	both_sexes		irnt
1987	6966	-1.5545e-02	categorical	20116	both_sexes	2		continuous	30180	both_sexes		irnt
1987	6968	-7.9572e-02	categorical	20116	both_sexes	2		continuous	30190	both_sexes		irnt
1987	6970	3.2721e-02	categorical	20116	both_sexes	2		continuous	30200	both_sexes		irnt
1987	6972	-3.8626e-03	categorical	20116	both_sexes	2		continuous	30210	both_sexes		irnt
1987	6977	-3.9535e-03	categorical	20116	both_sexes	2		continuous	30240	both_sexes		irnt
1987	6979	-7.9392e-03	categorical	20116	both_sexes	2		continuous	30250	both_sexes		irnt
1987	6981	8.2207e-02	categorical	20116	both_sexes	2		continuous	30260	both_sexes		irnt
1987	6983	1.4282e-01	categorical	20116	both_sexes	2		continuous	30270	both_sexes		irnt
1987	6985	3.9441e-02	categorical	20116	both_sexes	2		continuous	30280	both_sexes		irnt
1987	6987	1.2708e-02	categorical	20116	both_sexes	2		continuous	30290	both_sexes		irnt
1987	6989	9.2205e-03	categorical	20116	both_sexes	2		continuous	30300	both_sexes		irnt
1987	6993	1.5153e-02	categorical	20116	both_sexes	2		continuous	30510	both_sexes		irnt
1987	6995	-1.0886e-02	categorical	20116	both_sexes	2		continuous	30520	both_sexes		irnt
1987	6997	2.1390e-02	categorical	20116	both_sexes	2		continuous	30530	both_sexes		irnt
1987	7585	2.1754e-02	categorical	20116	both_sexes	2		icd10	E11	both_sexes
1987	7623	8.4914e-03	categorical	20116	both_sexes	2		icd10	E66	both_sexes
1987	7660	4.2153e-01	categorical	20116	both_sexes	2		icd10	F17	both_sexes
1987	7673	6.6165e-02	categorical	20116	both_sexes	2		icd10	F32	both_sexes
1987	7748	1.1257e-02	categorical	20116	both_sexes	2		icd10	G47	both_sexes
1987	7869	3.8842e-02	categorical	20116	both_sexes	2		icd10	I25	both_sexes
1987	7916	1.6115e-03	categorical	20116	both_sexes	2		icd10	I83	both_sexes
1987	7960	1.4368e-01	categorical	20116	both_sexes	2		icd10	J44	both_sexes
1987	7961	7.9806e-03	categorical	20116	both_sexes	2		icd10	J45	both_sexes
1987	8004	1.2869e-02	categorical	20116	both_sexes	2		icd10	K21	both_sexes
1987	8020	3.0803e-03	categorical	20116	both_sexes	2		icd10	K42	both_sexes
1987	8022	1.2894e-02	categorical	20116	both_sexes	2		icd10	K44	both_sexes
1987	8049	8.2077e-03	categorical	20116	both_sexes	2		icd10	K80	both_sexes
1987	8142	3.9532e-03	categorical	20116	both_sexes	2		icd10	M16	both_sexes
1987	8143	-6.7837e-03	categorical	20116	both_sexes	2		icd10	M17	both_sexes
1987	8169	2.3363e-02	categorical	20116	both_sexes	2		icd10	M51	both_sexes
1987	8223	8.1110e-03	categorical	20116	both_sexes	2		icd10	N20	both_sexes
1987	8448	3.0250e-02	categorical	20116	both_sexes	2		icd10	R07	both_sexes
1987	8459	5.1666e-03	categorical	20116	both_sexes	2		icd10	R19	both_sexes
1987	9083	2.2892e-01	categorical	20116	both_sexes	2		icd10	Z72	both_sexes
1987	9090	9.6650e-03	categorical	20116	both_sexes	2		icd10	Z82	both_sexes
1987	9094	6.6491e-02	categorical	20116	both_sexes	2		icd10	Z86	both_sexes
1987	9096	2.2627e-02	categorical	20116	both_sexes	2		icd10	Z88	both_sexes
1987	9103	2.1359e-02	categorical	20116	both_sexes	2		icd10	Z95	both_sexes
1987	9649	3.4685e-03	categorical	20116	both_sexes	2		prescriptions	amlodipine	both_sexes
1987	9667	-2.2254e-03	categorical	20116	both_sexes	2		prescriptions	bendroflumethiazide	both_sexes
1987	9701	3.3462e-02	categorical	20116	both_sexes	2		prescriptions	citalopram	both_sexes
1987	9702	1.7076e-02	categorical	20116	both_sexes	2		prescriptions	clarithromycin	both_sexes
1987	9770	2.3028e-02	categorical	20116	both_sexes	2		prescriptions	gabapentin	both_sexes
1987	9773	2.7164e-04	categorical	20116	both_sexes	2		prescriptions	gliclazide	both_sexes
1987	9801	-2.3357e-04	categorical	20116	both_sexes	2		prescriptions	latanoprost	both_sexes
1987	9816	2.9466e-03	categorical	20116	both_sexes	2		prescriptions	mebeverine	both_sexes
1987	9821	9.4348e-03	categorical	20116	both_sexes	2		prescriptions	metformin	both_sexes
1987	9849	2.1221e-03	categorical	20116	both_sexes	2		prescriptions	orlistat	both_sexes
1987	9853	3.1063e-02	categorical	20116	both_sexes	2		prescriptions	paracetamol	both_sexes
1987	9909	3.7112e-02	categorical	20116	both_sexes	2		prescriptions	tramadol	both_sexes
1987	9921	2.7586e-02	categorical	20116	both_sexes	2		prescriptions	zopiclone	both_sexes
1987	9924	3.6379e-03	categorical	20116	both_sexes	2		prescriptions	ACE inhibitor|anti-hypertensive	both_sexes
1987	9929	2.8014e-02	categorical	20116	both_sexes	2		prescriptions	GABA agonist|sedative	both_sexes
1987	9971	2.3028e-02	categorical	20116	both_sexes	2		prescriptions	anticonvulsant|voltage-gated calcium channel inhibitor|neuropathy	both_sexes
1987	9973	3.1063e-02	categorical	20116	both_sexes	2		prescriptions	antipyretic	both_sexes
1987	9975	2.5847e-03	categorical	20116	both_sexes	2		prescriptions	antispasmodic	both_sexes
1987	9982	1.4632e-02	categorical	20116	both_sexes	2		prescriptions	beta-lactam antibiotic|beta-lactamase inhibitor|antibiotic	both_sexes
1987	9987	9.4348e-03	categorical	20116	both_sexes	2		prescriptions	biguanides|diabetes	both_sexes
1987	9990	2.9272e-03	categorical	20116	both_sexes	2		prescriptions	calcium channel blocker|dihydropyridine|anti-hypertensive	both_sexes
1987	10018	2.1221e-03	categorical	20116	both_sexes	2		prescriptions	lipase inhibitor|obesity	both_sexes
1987	10039	3.7112e-02	categorical	20116	both_sexes	2		prescriptions	opioid analgesic|selective serotonin re-uptake inhibitor|norepinephrine re-uptake inhibitor	both_sexes
1987	10058	3.7670e-02	categorical	20116	both_sexes	2		prescriptions	selective serotonin re-uptake inhibitor|SSRI	both_sexes
1987	10065	9.1224e-04	categorical	20116	both_sexes	2		prescriptions	sulfonylurea|diabetes	both_sexes
1987	10068	-2.3724e-03	categorical	20116	both_sexes	2		prescriptions	thiazide diuretic|diuretic	both_sexes
1987	10435	2.1520e-02	categorical	20116	both_sexes	2		phecode	250	both_sexes
1987	10439	2.1934e-02	categorical	20116	both_sexes	2		phecode	250.2	both_sexes
1987	10510	3.6665e-02	categorical	20116	both_sexes	2		phecode	272	both_sexes
1987	10556	1.0662e-01	categorical	20116	both_sexes	2		phecode	317	both_sexes
1987	10558	4.2239e-01	categorical	20116	both_sexes	2		phecode	318	both_sexes
1987	10580	1.1900e-02	categorical	20116	both_sexes	2		phecode	327	both_sexes
1987	10588	7.1534e-02	categorical	20116	both_sexes	2		phecode	306	both_sexes
1987	10634	1.1293e-02	categorical	20116	both_sexes	2		phecode	327.3	both_sexes
1987	10785	1.9786e-02	categorical	20116	both_sexes	2		phecode	401.1	both_sexes
1987	10786	1.9857e-02	categorical	20116	both_sexes	2		phecode	401	both_sexes
1987	10792	4.2435e-02	categorical	20116	both_sexes	2		phecode	411	both_sexes
1987	10797	3.1133e-02	categorical	20116	both_sexes	2		phecode	411.4	both_sexes
1987	10798	3.9490e-02	categorical	20116	both_sexes	2		phecode	411.8	both_sexes
1987	10849	3.6562e-02	categorical	20116	both_sexes	2		phecode	459	both_sexes
1987	10888	2.6643e-03	categorical	20116	both_sexes	2		phecode	454.1	both_sexes
1987	10892	2.1510e-02	categorical	20116	both_sexes	2		phecode	530	both_sexes
1987	10929	1.4296e-01	categorical	20116	both_sexes	2		phecode	496.2	both_sexes
1987	10931	1.4313e-01	categorical	20116	both_sexes	2		phecode	496.21	both_sexes
1987	10952	1.5643e-02	categorical	20116	both_sexes	2		phecode	714	both_sexes
1987	10999	1.9536e-02	categorical	20116	both_sexes	2		phecode	530.1	both_sexes
1987	11000	1.3984e-02	categorical	20116	both_sexes	2		phecode	530.11	both_sexes
1987	11018	2.9111e-02	categorical	20116	both_sexes	2		phecode	785	both_sexes
1987	11025	1.2792e-02	categorical	20116	both_sexes	2		phecode	550	both_sexes
1987	11027	3.3842e-03	categorical	20116	both_sexes	2		phecode	550.4	both_sexes
1987	11029	1.3098e-02	categorical	20116	both_sexes	2		phecode	550.2	both_sexes
1987	11039	2.3082e-02	categorical	20116	both_sexes	2		phecode	558	both_sexes
1987	11074	8.6426e-03	categorical	20116	both_sexes	2		phecode	574.1	both_sexes
1987	11167	7.5167e-03	categorical	20116	both_sexes	2		phecode	716	both_sexes
1987	11168	7.1952e-03	categorical	20116	both_sexes	2		phecode	716.9	both_sexes
1987	11183	-5.9368e-03	categorical	20116	both_sexes	2		phecode	716.2	both_sexes
1987	11184	1.4109e-02	categorical	20116	both_sexes	2		phecode	740	both_sexes
1987	11200	-5.5591e-03	categorical	20116	both_sexes	2		phecode	835	both_sexes
1987	11263	3.4592e-02	categorical	20116	both_sexes	2		phecode	760	both_sexes
1987	11329	8.3686e-03	categorical	20116	both_sexes	2		phecode	594	both_sexes
1987	11330	7.3126e-03	categorical	20116	both_sexes	2		phecode	594.1	both_sexes
1987	11561	3.1403e-02	categorical	20116	both_sexes	2		phecode	418	both_sexes
1987	11697	2.3331e-02	categorical	20116	both_sexes	2		phecode	960	both_sexes
1987	11698	2.4020e-02	categorical	20116	both_sexes	2		phecode	960.2	both_sexes
1987	11766	2.4660e-02	categorical	20116	both_sexes	2		continuous	AG	both_sexes		irnt
1987	11768	-2.4431e-02	categorical	20116	both_sexes	2		continuous	DBP	both_sexes		auto_medadj_irnt
1987	11769	-2.3928e-02	categorical	20116	both_sexes	2		continuous	DBP	both_sexes		auto_medadj_raw
1987	11770	-2.5178e-02	categorical	20116	both_sexes	2		continuous	DBP	both_sexes		combined_irnt
1987	11771	-2.4963e-02	categorical	20116	both_sexes	2		continuous	DBP	both_sexes		combined_medadj_irnt
1987	11772	-2.4383e-02	categorical	20116	both_sexes	2		continuous	DBP	both_sexes		combined_medadj_raw
1987	11773	-2.4318e-02	categorical	20116	both_sexes	2		continuous	DBP	both_sexes		combined_raw
1987	11780	2.5343e-02	categorical	20116	both_sexes	2		continuous	LDLC	both_sexes		medadj_irnt
1987	11781	2.7650e-02	categorical	20116	both_sexes	2		continuous	LDLC	both_sexes		medadj_raw
1987	11782	-2.7710e-02	categorical	20116	both_sexes	2		continuous	MAP	both_sexes		auto_irnt
1987	11783	-2.7007e-02	categorical	20116	both_sexes	2		continuous	MAP	both_sexes		auto_medadj_irnt
1987	11784	-2.6229e-02	categorical	20116	both_sexes	2		continuous	MAP	both_sexes		auto_medadj_raw
1987	11785	-2.6554e-02	categorical	20116	both_sexes	2		continuous	MAP	both_sexes		auto_raw
1987	11786	-2.8066e-02	categorical	20116	both_sexes	2		continuous	MAP	both_sexes		combined_irnt
1987	11787	-2.7345e-02	categorical	20116	both_sexes	2		continuous	MAP	both_sexes		combined_medadj_irnt
1987	11788	-2.6470e-02	categorical	20116	both_sexes	2		continuous	MAP	both_sexes		combined_medadj_raw
1987	11789	-2.6841e-02	categorical	20116	both_sexes	2		continuous	MAP	both_sexes		combined_raw
1987	11792	-6.0902e-03	categorical	20116	both_sexes	2		continuous	MAP	both_sexes		manual_medadj_raw
1987	11793	-6.4326e-03	categorical	20116	both_sexes	2		continuous	MAP	both_sexes		manual_raw
1987	11796	-4.5841e-02	categorical	20116	both_sexes	2		continuous	NAP	both_sexes		irnt
1987	11798	-2.0660e-02	categorical	20116	both_sexes	2		continuous	PP	both_sexes		auto_irnt
1987	11799	-2.1179e-02	categorical	20116	both_sexes	2		continuous	PP	both_sexes		auto_medadj_irnt
1987	11800	-1.7441e-02	categorical	20116	both_sexes	2		continuous	PP	both_sexes		auto_medadj_raw
1987	11801	-1.6857e-02	categorical	20116	both_sexes	2		continuous	PP	both_sexes		auto_raw
1987	11802	-2.0346e-02	categorical	20116	both_sexes	2		continuous	PP	both_sexes		combined_irnt
1987	11803	-2.0838e-02	categorical	20116	both_sexes	2		continuous	PP	both_sexes		combined_medadj_irnt
1987	11804	-1.6955e-02	categorical	20116	both_sexes	2		continuous	PP	both_sexes		combined_medadj_raw
1987	11805	-1.6401e-02	categorical	20116	both_sexes	2		continuous	PP	both_sexes		combined_raw
1987	11810	-2.7471e-02	categorical	20116	both_sexes	2		continuous	SBP	both_sexes		auto_medadj_irnt
1987	11811	-2.5528e-02	categorical	20116	both_sexes	2		continuous	SBP	both_sexes		auto_medadj_raw
1987	11812	-2.7994e-02	categorical	20116	both_sexes	2		continuous	SBP	both_sexes		combined_irnt
1987	11813	-2.7553e-02	categorical	20116	both_sexes	2		continuous	SBP	both_sexes		combined_medadj_irnt
1987	11814	-2.5481e-02	categorical	20116	both_sexes	2		continuous	SBP	both_sexes		combined_medadj_raw
1987	11815	-2.5562e-02	categorical	20116	both_sexes	2		continuous	SBP	both_sexes		combined_raw
1987	11817	-4.6987e-03	categorical	20116	both_sexes	2		continuous	SBP	both_sexes		manual_medadj_raw
1987	11820	3.8421e-01	categorical	20116	both_sexes	2		continuous	Smoking	both_sexes		Ever_Never
1987	11823	6.5923e-02	categorical	20116	both_sexes	2		continuous	eGFR	both_sexes		irnt
1987	11825	-2.9755e-02	categorical	20116	both_sexes	2		continuous	eGFRcreacys	both_sexes		irnt
1987	11827	-1.3057e-01	categorical	20116	both_sexes	2		continuous	eGFRcys	both_sexes		irnt
1987	14250	5.8904e-02	categorical	20116	both_sexes	2		continuous	whr	both_sexes		irnt
1988	13	-5.7975e-02	categorical	20117	both_sexes	0		categorical	120	both_sexes	1
1988	15	5.4442e-02	categorical	20117	both_sexes	0		categorical	120	both_sexes	9
1988	16	-3.4627e-02	categorical	20117	both_sexes	0		categorical	670	both_sexes	1
1988	18	2.8856e-02	categorical	20117	both_sexes	0		categorical	670	both_sexes	2
1988	24	5.7203e-02	categorical	20117	both_sexes	0		categorical	680	both_sexes	3
1988	31	1.5304e-02	categorical	20117	both_sexes	0		categorical	1210	both_sexes	1210
1988	32	5.1188e-02	categorical	20117	both_sexes	0		categorical	1418	both_sexes	1
1988	38	2.1973e-02	categorical	20117	both_sexes	0		categorical	1428	both_sexes	0
1988	39	-2.2592e-02	categorical	20117	both_sexes	0		categorical	1428	both_sexes	1
1988	42	3.0012e-02	categorical	20117	both_sexes	0		categorical	1448	both_sexes	1
1988	47	1.2755e-02	categorical	20117	both_sexes	0		categorical	1468	both_sexes	2
1988	49	-3.0968e-02	categorical	20117	both_sexes	0		categorical	1468	both_sexes	4
1988	55	-2.0177e-02	categorical	20117	both_sexes	0		categorical	1538	both_sexes	0
1988	56	5.5206e-02	categorical	20117	both_sexes	0		categorical	1538	both_sexes	1
1988	57	-1.6427e-02	categorical	20117	both_sexes	0		categorical	1538	both_sexes	2
1988	65	2.4635e-02	categorical	20117	both_sexes	0		categorical	1677	both_sexes	1677
1988	66	2.7675e-03	categorical	20117	both_sexes	0		categorical	1707	both_sexes	1
1988	67	-8.7764e-03	categorical	20117	both_sexes	0		categorical	1707	both_sexes	2
1988	72	-1.5917e-02	categorical	20117	both_sexes	0		categorical	1747	both_sexes	4
1988	73	1.5270e-01	categorical	20117	both_sexes	0		categorical	1747	both_sexes	5
1988	80	2.2135e-03	categorical	20117	both_sexes	0		categorical	1920	both_sexes	1920
1988	82	-2.4834e-02	categorical	20117	both_sexes	0		categorical	1940	both_sexes	1940
1988	83	-5.1957e-03	categorical	20117	both_sexes	0		categorical	1950	both_sexes	1950
1988	85	2.1311e-02	categorical	20117	both_sexes	0		categorical	1970	both_sexes	1970
1988	86	-6.7208e-03	categorical	20117	both_sexes	0		categorical	1980	both_sexes	1980
1988	89	9.7142e-03	categorical	20117	both_sexes	0		categorical	2010	both_sexes	2010
1988	90	2.0701e-02	categorical	20117	both_sexes	0		categorical	2020	both_sexes	2020
1988	92	-3.6287e-03	categorical	20117	both_sexes	0		categorical	2040	both_sexes	2040
1988	95	1.0020e-01	categorical	20117	both_sexes	0		categorical	2129	both_sexes	2129
1988	97	3.8107e-02	categorical	20117	both_sexes	0		categorical	2188	both_sexes	2188
1988	98	-1.2081e-02	categorical	20117	both_sexes	0		categorical	2207	both_sexes	2207
1988	103	-1.5584e-03	categorical	20117	both_sexes	0		categorical	2257	both_sexes	2257
1988	104	6.7203e-03	categorical	20117	both_sexes	0		categorical	2316	both_sexes	2316
1988	105	2.4257e-02	categorical	20117	both_sexes	0		categorical	2335	both_sexes	2335
1988	113	5.7173e-02	categorical	20117	both_sexes	0		categorical	2443	both_sexes	2443
1988	116	1.2300e-02	categorical	20117	both_sexes	0		categorical	2473	both_sexes	2473
1988	149	9.7598e-03	categorical	20117	both_sexes	0		categorical	3393	both_sexes	3393
1988	155	7.5839e-03	categorical	20117	both_sexes	0		categorical	3571	both_sexes	3571
1988	157	3.6088e-02	categorical	20117	both_sexes	0		categorical	3606	both_sexes	3606
1988	181	-4.9239e-02	categorical	20117	both_sexes	0		categorical	4293	both_sexes	3
1988	182	4.9117e-02	categorical	20117	both_sexes	0		categorical	4294	both_sexes	0
1988	200	-4.1673e-02	categorical	20117	both_sexes	0		categorical	4957	both_sexes	4957
1988	204	-3.0143e-02	categorical	20117	both_sexes	0		categorical	5001	both_sexes	5001
1988	205	-1.5118e-02	categorical	20117	both_sexes	0		categorical	5012	both_sexes	5012
1988	235	-7.8538e-03	categorical	20117	both_sexes	0		categorical	5556	both_sexes	5556
1988	276	5.3858e-02	categorical	20117	both_sexes	0		categorical	6138	both_sexes	100
1988	277	-4.1171e-02	categorical	20117	both_sexes	0		categorical	6138	both_sexes	2
1988	278	-4.9526e-02	categorical	20117	both_sexes	0		categorical	6138	both_sexes	3
1988	279	-1.7114e-02	categorical	20117	both_sexes	0		categorical	6138	both_sexes	4
1988	280	-1.5104e-02	categorical	20117	both_sexes	0		categorical	6138	both_sexes	5
1988	281	-2.7093e-02	categorical	20117	both_sexes	0		categorical	6138	both_sexes	6
1988	293	-2.4963e-02	categorical	20117	both_sexes	0		categorical	6141	both_sexes	1
1988	294	2.4459e-02	categorical	20117	both_sexes	0		categorical	6141	both_sexes	2
1988	305	4.2558e-02	categorical	20117	both_sexes	0		categorical	6142	both_sexes	4
1988	307	2.9934e-03	categorical	20117	both_sexes	0		categorical	6142	both_sexes	6
1988	312	7.0205e-03	categorical	20117	both_sexes	0		categorical	6143	both_sexes	3
1988	314	6.9720e-02	categorical	20117	both_sexes	0		categorical	6144	both_sexes	1
1988	318	-2.9728e-02	categorical	20117	both_sexes	0		categorical	6144	both_sexes	5
1988	319	1.9043e-02	categorical	20117	both_sexes	0		categorical	6145	both_sexes	1
1988	325	1.7128e-02	categorical	20117	both_sexes	0		categorical	6145	both_sexes	6
1988	345	-2.5329e-02	categorical	20117	both_sexes	0		categorical	6149	both_sexes	100
1988	347	-4.0263e-03	categorical	20117	both_sexes	0		categorical	6149	both_sexes	3
1988	348	1.7389e-02	categorical	20117	both_sexes	0		categorical	6149	both_sexes	4
1988	350	2.4114e-02	categorical	20117	both_sexes	0		categorical	6149	both_sexes	6
1988	352	-2.2826e-02	categorical	20117	both_sexes	0		categorical	6150	both_sexes	100
1988	353	2.1888e-02	categorical	20117	both_sexes	0		categorical	6150	both_sexes	2
1988	355	1.7809e-02	categorical	20117	both_sexes	0		categorical	6150	both_sexes	4
1988	362	-1.1576e-02	categorical	20117	both_sexes	0		categorical	6151	both_sexes	7
1988	363	7.6343e-03	categorical	20117	both_sexes	0		categorical	6152	both_sexes	100
1988	367	3.6599e-03	categorical	20117	both_sexes	0		categorical	6152	both_sexes	8
1988	376	-2.1755e-02	categorical	20117	both_sexes	0		categorical	6154	both_sexes	100
1988	377	-1.9092e-02	categorical	20117	both_sexes	0		categorical	6154	both_sexes	2
1988	378	2.6070e-02	categorical	20117	both_sexes	0		categorical	6154	both_sexes	3
1988	380	1.7691e-02	categorical	20117	both_sexes	0		categorical	6154	both_sexes	5
1988	383	-1.4299e-03	categorical	20117	both_sexes	0		categorical	6155	both_sexes	100
1988	407	-2.5501e-02	categorical	20117	both_sexes	0		categorical	6159	both_sexes	100
1988	413	1.3711e-02	categorical	20117	both_sexes	0		categorical	6159	both_sexes	7
1988	414	4.1209e-02	categorical	20117	both_sexes	0		categorical	6159	both_sexes	8
1988	415	-5.7396e-02	categorical	20117	both_sexes	0		categorical	6160	both_sexes	1
1988	416	2.9653e-02	categorical	20117	both_sexes	0		categorical	6160	both_sexes	100
1988	419	-1.3640e-02	categorical	20117	both_sexes	0		categorical	6160	both_sexes	4
1988	420	-1.8030e-02	categorical	20117	both_sexes	0		categorical	6160	both_sexes	5
1988	421	-4.5674e-02	categorical	20117	both_sexes	0		categorical	6162	both_sexes	1
1988	423	-2.2872e-02	categorical	20117	both_sexes	0		categorical	6162	both_sexes	2
1988	424	1.6885e-02	categorical	20117	both_sexes	0		categorical	6162	both_sexes	3
1988	427	5.8744e-02	categorical	20117	both_sexes	0		categorical	6164	both_sexes	100
1988	428	-6.6501e-02	categorical	20117	both_sexes	0		categorical	6164	both_sexes	2
1988	431	-4.8194e-02	categorical	20117	both_sexes	0		categorical	6164	both_sexes	5
1988	436	-2.5114e-02	categorical	20117	both_sexes	0		categorical	6179	both_sexes	1
1988	437	1.8384e-02	categorical	20117	both_sexes	0		categorical	6179	both_sexes	100
1988	488	1.9582e-02	categorical	20117	both_sexes	0		categorical	20002	both_sexes	1065
1988	492	2.2645e-02	categorical	20117	both_sexes	0		categorical	20002	both_sexes	1074
1988	506	3.3827e-03	categorical	20117	both_sexes	0		categorical	20002	both_sexes	1111
1988	545	5.3165e-02	categorical	20117	both_sexes	0		categorical	20002	both_sexes	1220
1988	550	1.5945e-02	categorical	20117	both_sexes	0		categorical	20002	both_sexes	1226
1988	584	5.9160e-03	categorical	20117	both_sexes	0		categorical	20002	both_sexes	1286
1988	671	2.1556e-03	categorical	20117	both_sexes	0		categorical	20002	both_sexes	1474
1988	877	1.8905e-02	categorical	20117	both_sexes	0		categorical	20003	both_sexes	1140865634
1988	895	1.3345e-02	categorical	20117	both_sexes	0		categorical	20003	both_sexes	1140866738
1988	942	-1.6982e-02	categorical	20117	both_sexes	0		categorical	20003	both_sexes	1140871310
1988	981	1.0877e-02	categorical	20117	both_sexes	0		categorical	20003	both_sexes	1140874420
1988	1040	2.0093e-02	categorical	20117	both_sexes	0		categorical	20003	both_sexes	1140879802
1988	1055	8.7558e-03	categorical	20117	both_sexes	0		categorical	20003	both_sexes	1140881856
1988	1093	4.9295e-02	categorical	20117	both_sexes	0		categorical	20003	both_sexes	1140884600
1988	1179	1.3627e-02	categorical	20117	both_sexes	0		categorical	20003	both_sexes	1140923346
1988	1312	4.1892e-04	categorical	20117	both_sexes	0		categorical	20003	both_sexes	1141176832
1988	1357	1.9192e-02	categorical	20117	both_sexes	0		categorical	20003	both_sexes	1141191044
1988	1368	9.0373e-03	categorical	20117	both_sexes	0		categorical	20003	both_sexes	1141194794
1988	1496	1.0886e-02	categorical	20117	both_sexes	0		categorical	20004	both_sexes	1477
1988	1497	-2.5476e-02	categorical	20117	both_sexes	0		categorical	20004	both_sexes	1478
1988	1498	-1.1084e-02	categorical	20117	both_sexes	0		categorical	20004	both_sexes	1479
1988	1499	-1.7165e-02	categorical	20117	both_sexes	0		categorical	20004	both_sexes	1480
1988	1502	1.9140e-03	categorical	20117	both_sexes	0		categorical	20004	both_sexes	1483
1988	1836	-2.1235e-03	categorical	20117	both_sexes	0		categorical	20107	both_sexes	1
1988	1838	1.4706e-03	categorical	20117	both_sexes	0		categorical	20107	both_sexes	100
1988	1839	1.2752e-02	categorical	20117	both_sexes	0		categorical	20107	both_sexes	101
1988	1844	-7.4443e-03	categorical	20117	both_sexes	0		categorical	20107	both_sexes	3
1988	1848	2.4889e-02	categorical	20117	both_sexes	0		categorical	20107	both_sexes	9
1988	1861	-5.7520e-03	categorical	20117	both_sexes	0		categorical	20110	both_sexes	100
1988	1870	1.0932e-02	categorical	20117	both_sexes	0		categorical	20110	both_sexes	8
1988	1871	4.3702e-02	categorical	20117	both_sexes	0		categorical	20110	both_sexes	9
1988	1872	1.8769e-02	categorical	20117	both_sexes	0		categorical	20111	both_sexes	1
1988	1874	-3.0235e-02	categorical	20117	both_sexes	0		categorical	20111	both_sexes	100
1988	1875	3.2208e-03	categorical	20117	both_sexes	0		categorical	20111	both_sexes	101
1988	1885	4.8210e-02	categorical	20117	both_sexes	0		categorical	20111	both_sexes	9
1988	1985	1.0937e-01	categorical	20117	both_sexes	0		categorical	20116	both_sexes	0
1988	1986	-9.9690e-02	categorical	20117	both_sexes	0		categorical	20116	both_sexes	1
1988	1987	-2.3517e-02	categorical	20117	both_sexes	0		categorical	20116	both_sexes	2
1988	1988	1.0000e+00	categorical	20117	both_sexes	0		categorical	20117	both_sexes	0
1988	1989	-4.1729e-02	categorical	20117	both_sexes	0		categorical	20117	both_sexes	1
1988	1990	-7.2462e-01	categorical	20117	both_sexes	0		categorical	20117	both_sexes	2
1988	2007	-1.4212e-01	categorical	20117	both_sexes	0		categorical	20160	both_sexes	20160
1988	3330	1.4629e-02	categorical	20117	both_sexes	0		categorical	41200	both_sexes	J183
1988	5864	1.3060e-02	categorical	20117	both_sexes	0		categorical	41232	both_sexes	10
1988	5869	1.6782e-02	categorical	20117	both_sexes	0		categorical	41244	both_sexes	100
1988	5878	1.6706e-02	categorical	20117	both_sexes	0		categorical	41245	both_sexes	1040
1988	5879	2.5247e-02	categorical	20117	both_sexes	0		categorical	41245	both_sexes	1070
1988	5891	2.5885e-02	categorical	20117	both_sexes	0		categorical	41245	both_sexes	1280
1988	5933	2.4750e-02	categorical	20117	both_sexes	0		categorical	41246	both_sexes	1160
1988	5950	2.4256e-02	categorical	20117	both_sexes	0		categorical	41246	both_sexes	1480
1988	6001	1.4208e-02	categorical	20117	both_sexes	0		categorical	41247	both_sexes	2000
1988	6009	1.4452e-02	categorical	20117	both_sexes	0		categorical	41248	both_sexes	1000
1988	6040	1.5507e-02	categorical	20117	both_sexes	0		categorical	41249	both_sexes	2002
1988	6058	1.2865e-02	categorical	20117	both_sexes	0		categorical	41250	both_sexes	1000
1988	6068	1.2736e-02	categorical	20117	both_sexes	0		categorical	41251	both_sexes	1000
1988	6157	-6.7901e-02	categorical	20117	both_sexes	0		continuous	46	both_sexes		irnt
1988	6159	-7.2978e-02	categorical	20117	both_sexes	0		continuous	47	both_sexes		irnt
1988	6161	3.0398e-02	categorical	20117	both_sexes	0		continuous	48	both_sexes		irnt
1988	6163	9.7923e-03	categorical	20117	both_sexes	0		continuous	49	both_sexes		irnt
1988	6165	-7.9938e-02	categorical	20117	both_sexes	0		continuous	50	both_sexes		irnt
1988	6167	-7.7412e-02	categorical	20117	both_sexes	0		continuous	51	both_sexes		irnt
1988	6183	3.4316e-02	categorical	20117	both_sexes	0		continuous	102	both_sexes		irnt
1988	6198	6.4931e-02	categorical	20117	both_sexes	0		continuous	400	both_sexes		irnt
1988	6201	6.8730e-02	categorical	20117	both_sexes	0		continuous	404	both_sexes		irnt
1988	6203	-3.7407e-03	categorical	20117	both_sexes	0		continuous	699	both_sexes		irnt
1988	6220	-9.4626e-03	categorical	20117	both_sexes	0		continuous	874	both_sexes		irnt
1988	6269	-8.7638e-03	categorical	20117	both_sexes	0		continuous	1438	both_sexes		irnt
1988	6273	-1.0872e-02	categorical	20117	both_sexes	0		continuous	1488	both_sexes		irnt
1988	6303	6.2636e-02	categorical	20117	both_sexes	0		continuous	2139	both_sexes		irnt
1988	6307	6.6840e-03	categorical	20117	both_sexes	0		continuous	2217	both_sexes		irnt
1988	6347	-1.1505e-01	categorical	20117	both_sexes	0		continuous	3062	both_sexes		irnt
1988	6349	-1.0248e-01	categorical	20117	both_sexes	0		continuous	3063	both_sexes		irnt
1988	6351	-7.1592e-02	categorical	20117	both_sexes	0		continuous	3064	both_sexes		irnt
1988	6354	8.2208e-03	categorical	20117	both_sexes	0		continuous	3143	both_sexes		irnt
1988	6360	5.8222e-03	categorical	20117	both_sexes	0		continuous	3148	both_sexes		irnt
1988	6411	-6.0496e-03	categorical	20117	both_sexes	0		continuous	4079	both_sexes		irnt
1988	6413	-3.8135e-03	categorical	20117	both_sexes	0		continuous	4080	both_sexes		irnt
1988	6415	5.3683e-03	categorical	20117	both_sexes	0		continuous	4100	both_sexes		irnt
1988	6417	1.1872e-02	categorical	20117	both_sexes	0		continuous	4101	both_sexes		irnt
1988	6419	1.0257e-02	categorical	20117	both_sexes	0		continuous	4104	both_sexes		irnt
1988	6421	1.0497e-02	categorical	20117	both_sexes	0		continuous	4105	both_sexes		irnt
1988	6423	1.0258e-02	categorical	20117	both_sexes	0		continuous	4106	both_sexes		irnt
1988	6427	9.8878e-03	categorical	20117	both_sexes	0		continuous	4120	both_sexes		irnt
1988	6429	8.6460e-03	categorical	20117	both_sexes	0		continuous	4123	both_sexes		irnt
1988	6431	9.2405e-03	categorical	20117	both_sexes	0		continuous	4124	both_sexes		irnt
1988	6433	8.6460e-03	categorical	20117	both_sexes	0		continuous	4125	both_sexes		irnt
1988	6435	2.4647e-02	categorical	20117	both_sexes	0		continuous	4194	both_sexes		irnt
1988	6437	-1.1293e-02	categorical	20117	both_sexes	0		continuous	4195	both_sexes		irnt
1988	6495	8.4401e-03	categorical	20117	both_sexes	0		continuous	5096	both_sexes		irnt
1988	6497	7.7619e-03	categorical	20117	both_sexes	0		continuous	5097	both_sexes		irnt
1988	6499	9.8902e-03	categorical	20117	both_sexes	0		continuous	5098	both_sexes		irnt
1988	6501	9.5024e-03	categorical	20117	both_sexes	0		continuous	5099	both_sexes		irnt
1988	6535	2.6122e-03	categorical	20117	both_sexes	0		continuous	5116	both_sexes		irnt
1988	6543	8.8076e-03	categorical	20117	both_sexes	0		continuous	5132	both_sexes		irnt
1988	6545	1.0005e-02	categorical	20117	both_sexes	0		continuous	5133	both_sexes		irnt
1988	6547	7.8422e-03	categorical	20117	both_sexes	0		continuous	5134	both_sexes		irnt
1988	6549	6.3673e-03	categorical	20117	both_sexes	0		continuous	5135	both_sexes		irnt
1988	6580	-1.3175e-02	categorical	20117	both_sexes	0		continuous	5257	both_sexes		irnt
1988	6629	2.4280e-02	categorical	20117	both_sexes	0		continuous	20010	both_sexes		irnt
1988	6633	-9.0785e-02	categorical	20117	both_sexes	0		continuous	20015	both_sexes		irnt
1988	6635	-6.0389e-02	categorical	20117	both_sexes	0		continuous	20016	both_sexes		irnt
1988	6642	-1.1696e-02	categorical	20117	both_sexes	0		continuous	20022	both_sexes		irnt
1988	6644	5.8830e-02	categorical	20117	both_sexes	0		continuous	20023	both_sexes		irnt
1988	6664	-1.4833e-02	categorical	20117	both_sexes	0		continuous	20153	both_sexes		irnt
1988	6740	2.8995e-02	categorical	20117	both_sexes	0		continuous	21001	both_sexes		irnt
1988	6742	-6.0109e-03	categorical	20117	both_sexes	0		continuous	21002	both_sexes		irnt
1988	6829	-6.1718e-03	categorical	20117	both_sexes	0		continuous	23098	both_sexes		irnt
1988	6831	2.9392e-02	categorical	20117	both_sexes	0		continuous	23099	both_sexes		irnt
1988	6833	1.3276e-02	categorical	20117	both_sexes	0		continuous	23100	both_sexes		irnt
1988	6835	-3.9891e-02	categorical	20117	both_sexes	0		continuous	23101	both_sexes		irnt
1988	6837	-3.9217e-02	categorical	20117	both_sexes	0		continuous	23102	both_sexes		irnt
1988	6839	2.8498e-02	categorical	20117	both_sexes	0		continuous	23104	both_sexes		irnt
1988	6841	-3.1472e-02	categorical	20117	both_sexes	0		continuous	23105	both_sexes		irnt
1988	6843	3.7510e-03	categorical	20117	both_sexes	0		continuous	23106	both_sexes		irnt
1988	6845	-7.6608e-03	categorical	20117	both_sexes	0		continuous	23107	both_sexes		irnt
1988	6847	-6.3631e-03	categorical	20117	both_sexes	0		continuous	23108	both_sexes		irnt
1988	6849	1.3526e-02	categorical	20117	both_sexes	0		continuous	23109	both_sexes		irnt
1988	6851	7.7414e-03	categorical	20117	both_sexes	0		continuous	23110	both_sexes		irnt
1988	6853	3.3443e-02	categorical	20117	both_sexes	0		continuous	23111	both_sexes		irnt
1988	6855	1.4437e-02	categorical	20117	both_sexes	0		continuous	23112	both_sexes		irnt
1988	6857	-2.5803e-02	categorical	20117	both_sexes	0		continuous	23113	both_sexes		irnt
1988	6859	-2.5860e-02	categorical	20117	both_sexes	0		continuous	23114	both_sexes		irnt
1988	6861	3.4364e-02	categorical	20117	both_sexes	0		continuous	23115	both_sexes		irnt
1988	6863	1.4638e-02	categorical	20117	both_sexes	0		continuous	23116	both_sexes		irnt
1988	6865	-2.5220e-02	categorical	20117	both_sexes	0		continuous	23117	both_sexes		irnt
1988	6867	-2.5203e-02	categorical	20117	both_sexes	0		continuous	23118	both_sexes		irnt
1988	6869	3.8478e-02	categorical	20117	both_sexes	0		continuous	23119	both_sexes		irnt
1988	6871	1.9678e-02	categorical	20117	both_sexes	0		continuous	23120	both_sexes		irnt
1988	6873	-4.1655e-02	categorical	20117	both_sexes	0		continuous	23121	both_sexes		irnt
1988	6875	-4.1845e-02	categorical	20117	both_sexes	0		continuous	23122	both_sexes		irnt
1988	6877	3.6590e-02	categorical	20117	both_sexes	0		continuous	23123	both_sexes		irnt
1988	6879	1.9293e-02	categorical	20117	both_sexes	0		continuous	23124	both_sexes		irnt
1988	6881	-3.2793e-02	categorical	20117	both_sexes	0		continuous	23125	both_sexes		irnt
1988	6883	-3.2456e-02	categorical	20117	both_sexes	0		continuous	23126	both_sexes		irnt
1988	6885	2.3456e-02	categorical	20117	both_sexes	0		continuous	23127	both_sexes		irnt
1988	6887	9.2386e-03	categorical	20117	both_sexes	0		continuous	23128	both_sexes		irnt
1988	6889	-4.7794e-02	categorical	20117	both_sexes	0		continuous	23129	both_sexes		irnt
1988	6891	-4.7503e-02	categorical	20117	both_sexes	0		continuous	23130	both_sexes		irnt
1988	6932	1.6022e-02	categorical	20117	both_sexes	0		continuous	30000	both_sexes		irnt
1988	6934	4.7885e-02	categorical	20117	both_sexes	0		continuous	30010	both_sexes		irnt
1988	6936	-3.5334e-02	categorical	20117	both_sexes	0		continuous	30020	both_sexes		irnt
1988	6938	-1.9212e-02	categorical	20117	both_sexes	0		continuous	30030	both_sexes		irnt
1988	6940	-9.6028e-02	categorical	20117	both_sexes	0		continuous	30040	both_sexes		irnt
1988	6942	-1.0156e-01	categorical	20117	both_sexes	0		continuous	30050	both_sexes		irnt
1988	6944	-4.5247e-02	categorical	20117	both_sexes	0		continuous	30060	both_sexes		irnt
1988	6946	4.8322e-02	categorical	20117	both_sexes	0		continuous	30070	both_sexes		irnt
1988	6948	5.6500e-03	categorical	20117	both_sexes	0		continuous	30080	both_sexes		irnt
1988	6950	9.9417e-03	categorical	20117	both_sexes	0		continuous	30090	both_sexes		irnt
1988	6952	5.5999e-03	categorical	20117	both_sexes	0		continuous	30100	both_sexes		irnt
1988	6954	2.6134e-03	categorical	20117	both_sexes	0		continuous	30110	both_sexes		irnt
1988	6956	2.1928e-02	categorical	20117	both_sexes	0		continuous	30120	both_sexes		irnt
1988	6958	-5.2561e-03	categorical	20117	both_sexes	0		continuous	30130	both_sexes		irnt
1988	6960	6.7296e-03	categorical	20117	both_sexes	0		continuous	30140	both_sexes		irnt
1988	6962	1.9096e-02	categorical	20117	both_sexes	0		continuous	30150	both_sexes		irnt
1988	6966	1.2154e-02	categorical	20117	both_sexes	0		continuous	30180	both_sexes		irnt
1988	6968	-1.8605e-02	categorical	20117	both_sexes	0		continuous	30190	both_sexes		irnt
1988	6970	-1.1178e-02	categorical	20117	both_sexes	0		continuous	30200	both_sexes		irnt
1988	6972	1.3213e-02	categorical	20117	both_sexes	0		continuous	30210	both_sexes		irnt
1988	6977	-5.0611e-04	categorical	20117	both_sexes	0		continuous	30240	both_sexes		irnt
1988	6979	8.6142e-03	categorical	20117	both_sexes	0		continuous	30250	both_sexes		irnt
1988	6981	-1.6205e-02	categorical	20117	both_sexes	0		continuous	30260	both_sexes		irnt
1988	6983	-5.1534e-02	categorical	20117	both_sexes	0		continuous	30270	both_sexes		irnt
1988	6985	1.8706e-02	categorical	20117	both_sexes	0		continuous	30280	both_sexes		irnt
1988	6987	6.9440e-03	categorical	20117	both_sexes	0		continuous	30290	both_sexes		irnt
1988	6989	1.4072e-02	categorical	20117	both_sexes	0		continuous	30300	both_sexes		irnt
1988	6993	1.6332e-02	categorical	20117	both_sexes	0		continuous	30510	both_sexes		irnt
1988	6995	-2.1487e-02	categorical	20117	both_sexes	0		continuous	30520	both_sexes		irnt
1988	6997	3.2009e-02	categorical	20117	both_sexes	0		continuous	30530	both_sexes		irnt
1988	7585	5.8685e-02	categorical	20117	both_sexes	0		icd10	E11	both_sexes
1988	7623	2.1170e-02	categorical	20117	both_sexes	0		icd10	E66	both_sexes
1988	7660	-6.0156e-03	categorical	20117	both_sexes	0		icd10	F17	both_sexes
1988	7673	1.5496e-02	categorical	20117	both_sexes	0		icd10	F32	both_sexes
1988	7748	9.5056e-03	categorical	20117	both_sexes	0		icd10	G47	both_sexes
1988	7869	2.6471e-02	categorical	20117	both_sexes	0		icd10	I25	both_sexes
1988	7916	-5.3357e-03	categorical	20117	both_sexes	0		icd10	I83	both_sexes
1988	7960	4.2943e-03	categorical	20117	both_sexes	0		icd10	J44	both_sexes
1988	7961	1.8257e-02	categorical	20117	both_sexes	0		icd10	J45	both_sexes
1988	8004	1.8002e-02	categorical	20117	both_sexes	0		icd10	K21	both_sexes
1988	8020	6.4087e-03	categorical	20117	both_sexes	0		icd10	K42	both_sexes
1988	8022	1.4037e-02	categorical	20117	both_sexes	0		icd10	K44	both_sexes
1988	8049	1.6898e-02	categorical	20117	both_sexes	0		icd10	K80	both_sexes
1988	8142	-6.1366e-03	categorical	20117	both_sexes	0		icd10	M16	both_sexes
1988	8143	1.0371e-02	categorical	20117	both_sexes	0		icd10	M17	both_sexes
1988	8169	8.9640e-03	categorical	20117	both_sexes	0		icd10	M51	both_sexes
1988	8223	1.4107e-02	categorical	20117	both_sexes	0		icd10	N20	both_sexes
1988	8448	3.5468e-02	categorical	20117	both_sexes	0		icd10	R07	both_sexes
1988	8459	1.0233e-02	categorical	20117	both_sexes	0		icd10	R19	both_sexes
1988	9083	-1.6697e-02	categorical	20117	both_sexes	0		icd10	Z72	both_sexes
1988	9090	1.3901e-02	categorical	20117	both_sexes	0		icd10	Z82	both_sexes
1988	9094	-2.2209e-03	categorical	20117	both_sexes	0		icd10	Z86	both_sexes
1988	9096	1.7054e-02	categorical	20117	both_sexes	0		icd10	Z88	both_sexes
1988	9103	1.6441e-02	categorical	20117	both_sexes	0		icd10	Z95	both_sexes
1988	9649	1.7695e-02	categorical	20117	both_sexes	0		prescriptions	amlodipine	both_sexes
1988	9667	1.2871e-02	categorical	20117	both_sexes	0		prescriptions	bendroflumethiazide	both_sexes
1988	9701	1.0890e-03	categorical	20117	both_sexes	0		prescriptions	citalopram	both_sexes
1988	9702	1.4452e-02	categorical	20117	both_sexes	0		prescriptions	clarithromycin	both_sexes
1988	9770	1.3971e-02	categorical	20117	both_sexes	0		prescriptions	gabapentin	both_sexes
1988	9773	3.1011e-02	categorical	20117	both_sexes	0		prescriptions	gliclazide	both_sexes
1988	9801	1.8651e-03	categorical	20117	both_sexes	0		prescriptions	latanoprost	both_sexes
1988	9816	7.8678e-03	categorical	20117	both_sexes	0		prescriptions	mebeverine	both_sexes
1988	9821	4.5810e-02	categorical	20117	both_sexes	0		prescriptions	metformin	both_sexes
1988	9849	1.5328e-02	categorical	20117	both_sexes	0		prescriptions	orlistat	both_sexes
1988	9853	4.0719e-02	categorical	20117	both_sexes	0		prescriptions	paracetamol	both_sexes
1988	9909	1.7994e-02	categorical	20117	both_sexes	0		prescriptions	tramadol	both_sexes
1988	9921	1.5399e-04	categorical	20117	both_sexes	0		prescriptions	zopiclone	both_sexes
1988	9924	1.8145e-02	categorical	20117	both_sexes	0		prescriptions	ACE inhibitor|anti-hypertensive	both_sexes
1988	9929	8.5104e-04	categorical	20117	both_sexes	0		prescriptions	GABA agonist|sedative	both_sexes
1988	9971	1.3971e-02	categorical	20117	both_sexes	0		prescriptions	anticonvulsant|voltage-gated calcium channel inhibitor|neuropathy	both_sexes
1988	9973	4.0719e-02	categorical	20117	both_sexes	0		prescriptions	antipyretic	both_sexes
1988	9975	8.1686e-03	categorical	20117	both_sexes	0		prescriptions	antispasmodic	both_sexes
1988	9982	6.8234e-03	categorical	20117	both_sexes	0		prescriptions	beta-lactam antibiotic|beta-lactamase inhibitor|antibiotic	both_sexes
1988	9987	4.5810e-02	categorical	20117	both_sexes	0		prescriptions	biguanides|diabetes	both_sexes
1988	9990	1.7970e-02	categorical	20117	both_sexes	0		prescriptions	calcium channel blocker|dihydropyridine|anti-hypertensive	both_sexes
1988	10018	1.5328e-02	categorical	20117	both_sexes	0		prescriptions	lipase inhibitor|obesity	both_sexes
1988	10039	1.7994e-02	categorical	20117	both_sexes	0		prescriptions	opioid analgesic|selective serotonin re-uptake inhibitor|norepinephrine re-uptake inhibitor	both_sexes
1988	10058	3.1300e-03	categorical	20117	both_sexes	0		prescriptions	selective serotonin re-uptake inhibitor|SSRI	both_sexes
1988	10065	3.3049e-02	categorical	20117	both_sexes	0		prescriptions	sulfonylurea|diabetes	both_sexes
1988	10068	1.4754e-02	categorical	20117	both_sexes	0		prescriptions	thiazide diuretic|diuretic	both_sexes
1988	10435	5.7414e-02	categorical	20117	both_sexes	0		phecode	250	both_sexes
1988	10439	5.8736e-02	categorical	20117	both_sexes	0		phecode	250.2	both_sexes
1988	10510	3.2518e-02	categorical	20117	both_sexes	0		phecode	272	both_sexes
1988	10556	-3.0112e-02	categorical	20117	both_sexes	0		phecode	317	both_sexes
1988	10558	-6.8811e-03	categorical	20117	both_sexes	0		phecode	318	both_sexes
1988	10580	9.7403e-03	categorical	20117	both_sexes	0		phecode	327	both_sexes
1988	10588	-2.2197e-02	categorical	20117	both_sexes	0		phecode	306	both_sexes
1988	10634	1.0175e-02	categorical	20117	both_sexes	0		phecode	327.3	both_sexes
1988	10785	3.6662e-02	categorical	20117	both_sexes	0		phecode	401.1	both_sexes
1988	10786	3.6817e-02	categorical	20117	both_sexes	0		phecode	401	both_sexes
1988	10792	3.0608e-02	categorical	20117	both_sexes	0		phecode	411	both_sexes
1988	10797	2.0749e-02	categorical	20117	both_sexes	0		phecode	411.4	both_sexes
1988	10798	2.6844e-02	categorical	20117	both_sexes	0		phecode	411.8	both_sexes
1988	10849	1.6887e-02	categorical	20117	both_sexes	0		phecode	459	both_sexes
1988	10888	-5.0214e-03	categorical	20117	both_sexes	0		phecode	454.1	both_sexes
1988	10892	1.9661e-02	categorical	20117	both_sexes	0		phecode	530	both_sexes
1988	10929	5.3555e-03	categorical	20117	both_sexes	0		phecode	496.2	both_sexes
1988	10931	4.9244e-03	categorical	20117	both_sexes	0		phecode	496.21	both_sexes
1988	10952	1.3720e-02	categorical	20117	both_sexes	0		phecode	714	both_sexes
1988	10999	1.8209e-02	categorical	20117	both_sexes	0		phecode	530.1	both_sexes
1988	11000	1.8700e-02	categorical	20117	both_sexes	0		phecode	530.11	both_sexes
1988	11018	2.2855e-02	categorical	20117	both_sexes	0		phecode	785	both_sexes
1988	11025	1.1561e-02	categorical	20117	both_sexes	0		phecode	550	both_sexes
1988	11027	6.4621e-03	categorical	20117	both_sexes	0		phecode	550.4	both_sexes
1988	11029	1.4108e-02	categorical	20117	both_sexes	0		phecode	550.2	both_sexes
1988	11039	1.8186e-02	categorical	20117	both_sexes	0		phecode	558	both_sexes
1988	11074	1.6921e-02	categorical	20117	both_sexes	0		phecode	574.1	both_sexes
1988	11167	1.3703e-02	categorical	20117	both_sexes	0		phecode	716	both_sexes
1988	11168	1.3694e-02	categorical	20117	both_sexes	0		phecode	716.9	both_sexes
1988	11183	1.0368e-02	categorical	20117	both_sexes	0		phecode	716.2	both_sexes
1988	11184	1.1475e-02	categorical	20117	both_sexes	0		phecode	740	both_sexes
1988	11200	-1.4931e-03	categorical	20117	both_sexes	0		phecode	835	both_sexes
1988	11263	2.2889e-02	categorical	20117	both_sexes	0		phecode	760	both_sexes
1988	11329	1.5941e-02	categorical	20117	both_sexes	0		phecode	594	both_sexes
1988	11330	1.3524e-02	categorical	20117	both_sexes	0		phecode	594.1	both_sexes
1988	11561	3.5013e-02	categorical	20117	both_sexes	0		phecode	418	both_sexes
1988	11697	1.3997e-02	categorical	20117	both_sexes	0		phecode	960	both_sexes
1988	11698	1.2691e-02	categorical	20117	both_sexes	0		phecode	960.2	both_sexes
1988	11766	-7.5709e-02	categorical	20117	both_sexes	0		continuous	AG	both_sexes		irnt
1988	11768	5.1597e-03	categorical	20117	both_sexes	0		continuous	DBP	both_sexes		auto_medadj_irnt
1988	11769	5.7777e-03	categorical	20117	both_sexes	0		continuous	DBP	both_sexes		auto_medadj_raw
1988	11770	-6.5417e-03	categorical	20117	both_sexes	0		continuous	DBP	both_sexes		combined_irnt
1988	11771	5.0066e-03	categorical	20117	both_sexes	0		continuous	DBP	both_sexes		combined_medadj_irnt
1988	11772	5.6771e-03	categorical	20117	both_sexes	0		continuous	DBP	both_sexes		combined_medadj_raw
1988	11773	-6.1570e-03	categorical	20117	both_sexes	0		continuous	DBP	both_sexes		combined_raw
1988	11780	-1.2317e-02	categorical	20117	both_sexes	0		continuous	LDLC	both_sexes		medadj_irnt
1988	11781	-1.1205e-02	categorical	20117	both_sexes	0		continuous	LDLC	both_sexes		medadj_raw
1988	11782	-5.1865e-03	categorical	20117	both_sexes	0		continuous	MAP	both_sexes		auto_irnt
1988	11783	6.0833e-03	categorical	20117	both_sexes	0		continuous	MAP	both_sexes		auto_medadj_irnt
1988	11784	6.8150e-03	categorical	20117	both_sexes	0		continuous	MAP	both_sexes		auto_medadj_raw
1988	11785	-4.7454e-03	categorical	20117	both_sexes	0		continuous	MAP	both_sexes		auto_raw
1988	11786	-5.5791e-03	categorical	20117	both_sexes	0		continuous	MAP	both_sexes		combined_irnt
1988	11787	5.9748e-03	categorical	20117	both_sexes	0		continuous	MAP	both_sexes		combined_medadj_irnt
1988	11788	6.7845e-03	categorical	20117	both_sexes	0		continuous	MAP	both_sexes		combined_medadj_raw
1988	11789	-5.0937e-03	categorical	20117	both_sexes	0		continuous	MAP	both_sexes		combined_raw
1988	11792	8.7766e-04	categorical	20117	both_sexes	0		continuous	MAP	both_sexes		manual_medadj_raw
1988	11793	-2.4159e-03	categorical	20117	both_sexes	0		continuous	MAP	both_sexes		manual_raw
1988	11796	7.0701e-02	categorical	20117	both_sexes	0		continuous	NAP	both_sexes		irnt
1988	11798	-1.8058e-03	categorical	20117	both_sexes	0		continuous	PP	both_sexes		auto_irnt
1988	11799	3.6665e-03	categorical	20117	both_sexes	0		continuous	PP	both_sexes		auto_medadj_irnt
1988	11800	5.7013e-03	categorical	20117	both_sexes	0		continuous	PP	both_sexes		auto_medadj_raw
1988	11801	5.6070e-04	categorical	20117	both_sexes	0		continuous	PP	both_sexes		auto_raw
1988	11802	-1.8668e-03	categorical	20117	both_sexes	0		continuous	PP	both_sexes		combined_irnt
1988	11803	3.6700e-03	categorical	20117	both_sexes	0		continuous	PP	both_sexes		combined_medadj_irnt
1988	11804	5.8579e-03	categorical	20117	both_sexes	0		continuous	PP	both_sexes		combined_medadj_raw
1988	11805	6.3608e-04	categorical	20117	both_sexes	0		continuous	PP	both_sexes		combined_raw
1988	11810	6.0178e-03	categorical	20117	both_sexes	0		continuous	SBP	both_sexes		auto_medadj_irnt
1988	11811	7.1529e-03	categorical	20117	both_sexes	0		continuous	SBP	both_sexes		auto_medadj_raw
1988	11812	-4.1271e-03	categorical	20117	both_sexes	0		continuous	SBP	both_sexes		combined_irnt
1988	11813	5.9462e-03	categorical	20117	both_sexes	0		continuous	SBP	both_sexes		combined_medadj_irnt
1988	11814	7.2041e-03	categorical	20117	both_sexes	0		continuous	SBP	both_sexes		combined_medadj_raw
1988	11815	-3.0781e-03	categorical	20117	both_sexes	0		continuous	SBP	both_sexes		combined_raw
1988	11817	1.6518e-03	categorical	20117	both_sexes	0		continuous	SBP	both_sexes		manual_medadj_raw
1988	11820	-1.0937e-01	categorical	20117	both_sexes	0		continuous	Smoking	both_sexes		Ever_Never
1988	11823	9.5934e-03	categorical	20117	both_sexes	0		continuous	eGFR	both_sexes		irnt
1988	11825	-2.8024e-02	categorical	20117	both_sexes	0		continuous	eGFRcreacys	both_sexes		irnt
1988	11827	-6.5322e-02	categorical	20117	both_sexes	0		continuous	eGFRcys	both_sexes		irnt
1988	14250	3.8873e-02	categorical	20117	both_sexes	0		continuous	whr	both_sexes		irnt
1989	13	-1.0273e-02	categorical	20117	both_sexes	1		categorical	120	both_sexes	1
1989	15	1.0294e-02	categorical	20117	both_sexes	1		categorical	120	both_sexes	9
1989	16	-5.4739e-02	categorical	20117	both_sexes	1		categorical	670	both_sexes	1
1989	18	4.9836e-02	categorical	20117	both_sexes	1		categorical	670	both_sexes	2
1989	24	9.0124e-02	categorical	20117	both_sexes	1		categorical	680	both_sexes	3
1989	31	1.4448e-02	categorical	20117	both_sexes	1		categorical	1210	both_sexes	1210
1989	32	2.3115e-02	categorical	20117	both_sexes	1		categorical	1418	both_sexes	1
1989	38	1.5884e-02	categorical	20117	both_sexes	1		categorical	1428	both_sexes	0
1989	39	-1.2666e-02	categorical	20117	both_sexes	1		categorical	1428	both_sexes	1
1989	42	2.3597e-02	categorical	20117	both_sexes	1		categorical	1448	both_sexes	1
1989	47	1.7554e-04	categorical	20117	both_sexes	1		categorical	1468	both_sexes	2
1989	49	-1.6392e-02	categorical	20117	both_sexes	1		categorical	1468	both_sexes	4
1989	55	-5.5539e-02	categorical	20117	both_sexes	1		categorical	1538	both_sexes	0
1989	56	8.4732e-02	categorical	20117	both_sexes	1		categorical	1538	both_sexes	1
1989	57	1.5027e-03	categorical	20117	both_sexes	1		categorical	1538	both_sexes	2
1989	65	-7.8781e-03	categorical	20117	both_sexes	1		categorical	1677	both_sexes	1677
1989	66	-3.3828e-03	categorical	20117	both_sexes	1		categorical	1707	both_sexes	1
1989	67	-1.7924e-03	categorical	20117	both_sexes	1		categorical	1707	both_sexes	2
1989	72	-5.7668e-03	categorical	20117	both_sexes	1		categorical	1747	both_sexes	4
1989	73	1.8974e-02	categorical	20117	both_sexes	1		categorical	1747	both_sexes	5
1989	80	3.7349e-02	categorical	20117	both_sexes	1		categorical	1920	both_sexes	1920
1989	82	1.7013e-02	categorical	20117	both_sexes	1		categorical	1940	both_sexes	1940
1989	83	1.6494e-02	categorical	20117	both_sexes	1		categorical	1950	both_sexes	1950
1989	85	3.1349e-02	categorical	20117	both_sexes	1		categorical	1970	both_sexes	1970
1989	86	1.3680e-02	categorical	20117	both_sexes	1		categorical	1980	both_sexes	1980
1989	89	3.6539e-02	categorical	20117	both_sexes	1		categorical	2010	both_sexes	2010
1989	90	4.3872e-02	categorical	20117	both_sexes	1		categorical	2020	both_sexes	2020
1989	92	1.0459e-02	categorical	20117	both_sexes	1		categorical	2040	both_sexes	2040
1989	95	2.5130e-02	categorical	20117	both_sexes	1		categorical	2129	both_sexes	2129
1989	97	9.4767e-02	categorical	20117	both_sexes	1		categorical	2188	both_sexes	2188
1989	98	2.8517e-03	categorical	20117	both_sexes	1		categorical	2207	both_sexes	2207
1989	103	1.9983e-02	categorical	20117	both_sexes	1		categorical	2257	both_sexes	2257
1989	104	3.7913e-02	categorical	20117	both_sexes	1		categorical	2316	both_sexes	2316
1989	105	4.3835e-02	categorical	20117	both_sexes	1		categorical	2335	both_sexes	2335
1989	113	4.7128e-02	categorical	20117	both_sexes	1		categorical	2443	both_sexes	2443
1989	116	7.0353e-02	categorical	20117	both_sexes	1		categorical	2473	both_sexes	2473
1989	149	9.1376e-03	categorical	20117	both_sexes	1		categorical	3393	both_sexes	3393
1989	155	2.3692e-02	categorical	20117	both_sexes	1		categorical	3571	both_sexes	3571
1989	157	4.0967e-02	categorical	20117	both_sexes	1		categorical	3606	both_sexes	3606
1989	181	-1.2382e-02	categorical	20117	both_sexes	1		categorical	4293	both_sexes	3
1989	182	1.2347e-02	categorical	20117	both_sexes	1		categorical	4294	both_sexes	0
1989	200	-1.8897e-02	categorical	20117	both_sexes	1		categorical	4957	both_sexes	4957
1989	204	-6.8251e-03	categorical	20117	both_sexes	1		categorical	5001	both_sexes	5001
1989	205	-1.6299e-02	categorical	20117	both_sexes	1		categorical	5012	both_sexes	5012
1989	235	-1.0911e-02	categorical	20117	both_sexes	1		categorical	5556	both_sexes	5556
1989	276	4.8298e-02	categorical	20117	both_sexes	1		categorical	6138	both_sexes	100
1989	277	-2.2530e-02	categorical	20117	both_sexes	1		categorical	6138	both_sexes	2
1989	278	-2.6433e-02	categorical	20117	both_sexes	1		categorical	6138	both_sexes	3
1989	279	-1.5458e-03	categorical	20117	both_sexes	1		categorical	6138	both_sexes	4
1989	280	-5.2287e-03	categorical	20117	both_sexes	1		categorical	6138	both_sexes	5
1989	281	-2.1533e-02	categorical	20117	both_sexes	1		categorical	6138	both_sexes	6
1989	293	-4.6826e-02	categorical	20117	both_sexes	1		categorical	6141	both_sexes	1
1989	294	-1.4234e-02	categorical	20117	both_sexes	1		categorical	6141	both_sexes	2
1989	305	1.0229e-01	categorical	20117	both_sexes	1		categorical	6142	both_sexes	4
1989	307	5.6028e-03	categorical	20117	both_sexes	1		categorical	6142	both_sexes	6
1989	312	5.5819e-03	categorical	20117	both_sexes	1		categorical	6143	both_sexes	3
1989	314	4.4206e-02	categorical	20117	both_sexes	1		categorical	6144	both_sexes	1
1989	318	-3.9022e-02	categorical	20117	both_sexes	1		categorical	6144	both_sexes	5
1989	319	5.2688e-02	categorical	20117	both_sexes	1		categorical	6145	both_sexes	1
1989	325	4.2884e-02	categorical	20117	both_sexes	1		categorical	6145	both_sexes	6
1989	345	-3.4478e-02	categorical	20117	both_sexes	1		categorical	6149	both_sexes	100
1989	347	-4.1013e-04	categorical	20117	both_sexes	1		categorical	6149	both_sexes	3
1989	348	2.1789e-02	categorical	20117	both_sexes	1		categorical	6149	both_sexes	4
1989	350	4.0082e-02	categorical	20117	both_sexes	1		categorical	6149	both_sexes	6
1989	352	-3.0936e-02	categorical	20117	both_sexes	1		categorical	6150	both_sexes	100
1989	353	3.2697e-02	categorical	20117	both_sexes	1		categorical	6150	both_sexes	2
1989	355	2.3102e-02	categorical	20117	both_sexes	1		categorical	6150	both_sexes	4
1989	362	7.0674e-03	categorical	20117	both_sexes	1		categorical	6151	both_sexes	7
1989	363	-1.4480e-02	categorical	20117	both_sexes	1		categorical	6152	both_sexes	100
1989	367	1.9110e-02	categorical	20117	both_sexes	1		categorical	6152	both_sexes	8
1989	376	-4.1630e-02	categorical	20117	both_sexes	1		categorical	6154	both_sexes	100
1989	377	-4.2113e-03	categorical	20117	both_sexes	1		categorical	6154	both_sexes	2
1989	378	3.7018e-02	categorical	20117	both_sexes	1		categorical	6154	both_sexes	3
1989	380	3.4334e-02	categorical	20117	both_sexes	1		categorical	6154	both_sexes	5
1989	383	-1.6889e-02	categorical	20117	both_sexes	1		categorical	6155	both_sexes	100
1989	407	-4.3111e-02	categorical	20117	both_sexes	1		categorical	6159	both_sexes	100
1989	413	2.4071e-02	categorical	20117	both_sexes	1		categorical	6159	both_sexes	7
1989	414	4.7425e-02	categorical	20117	both_sexes	1		categorical	6159	both_sexes	8
1989	415	-4.2668e-02	categorical	20117	both_sexes	1		categorical	6160	both_sexes	1
1989	416	5.8905e-02	categorical	20117	both_sexes	1		categorical	6160	both_sexes	100
1989	419	1.2570e-03	categorical	20117	both_sexes	1		categorical	6160	both_sexes	4
1989	420	-4.2581e-03	categorical	20117	both_sexes	1		categorical	6160	both_sexes	5
1989	421	-4.3473e-02	categorical	20117	both_sexes	1		categorical	6162	both_sexes	1
1989	423	-1.7361e-02	categorical	20117	both_sexes	1		categorical	6162	both_sexes	2
1989	424	2.0125e-02	categorical	20117	both_sexes	1		categorical	6162	both_sexes	3
1989	427	5.8309e-02	categorical	20117	both_sexes	1		categorical	6164	both_sexes	100
1989	428	-5.0015e-02	categorical	20117	both_sexes	1		categorical	6164	both_sexes	2
1989	431	-4.3508e-02	categorical	20117	both_sexes	1		categorical	6164	both_sexes	5
1989	436	-1.3333e-02	categorical	20117	both_sexes	1		categorical	6179	both_sexes	1
1989	437	8.7068e-03	categorical	20117	both_sexes	1		categorical	6179	both_sexes	100
1989	488	2.2538e-02	categorical	20117	both_sexes	1		categorical	20002	both_sexes	1065
1989	492	3.3314e-02	categorical	20117	both_sexes	1		categorical	20002	both_sexes	1074
1989	506	1.9377e-02	categorical	20117	both_sexes	1		categorical	20002	both_sexes	1111
1989	545	4.3137e-02	categorical	20117	both_sexes	1		categorical	20002	both_sexes	1220
1989	550	1.6530e-02	categorical	20117	both_sexes	1		categorical	20002	both_sexes	1226
1989	584	5.3953e-02	categorical	20117	both_sexes	1		categorical	20002	both_sexes	1286
1989	671	1.5126e-02	categorical	20117	both_sexes	1		categorical	20002	both_sexes	1474
1989	877	3.3158e-02	categorical	20117	both_sexes	1		categorical	20003	both_sexes	1140865634
1989	895	1.2454e-02	categorical	20117	both_sexes	1		categorical	20003	both_sexes	1140866738
1989	942	-1.5392e-03	categorical	20117	both_sexes	1		categorical	20003	both_sexes	1140871310
1989	981	1.9903e-02	categorical	20117	both_sexes	1		categorical	20003	both_sexes	1140874420
1989	1040	1.2173e-02	categorical	20117	both_sexes	1		categorical	20003	both_sexes	1140879802
1989	1055	1.3240e-02	categorical	20117	both_sexes	1		categorical	20003	both_sexes	1140881856
1989	1093	3.8015e-02	categorical	20117	both_sexes	1		categorical	20003	both_sexes	1140884600
1989	1179	3.8841e-02	categorical	20117	both_sexes	1		categorical	20003	both_sexes	1140923346
1989	1312	1.0447e-02	categorical	20117	both_sexes	1		categorical	20003	both_sexes	1141176832
1989	1357	1.8482e-02	categorical	20117	both_sexes	1		categorical	20003	both_sexes	1141191044
1989	1368	6.8965e-03	categorical	20117	both_sexes	1		categorical	20003	both_sexes	1141194794
1989	1496	2.8595e-04	categorical	20117	both_sexes	1		categorical	20004	both_sexes	1477
1989	1497	-5.9473e-03	categorical	20117	both_sexes	1		categorical	20004	both_sexes	1478
1989	1498	-1.0093e-03	categorical	20117	both_sexes	1		categorical	20004	both_sexes	1479
1989	1499	-4.9594e-03	categorical	20117	both_sexes	1		categorical	20004	both_sexes	1480
1989	1502	-4.0251e-05	categorical	20117	both_sexes	1		categorical	20004	both_sexes	1483
1989	1836	5.1738e-03	categorical	20117	both_sexes	1		categorical	20107	both_sexes	1
1989	1838	-3.8030e-03	categorical	20117	both_sexes	1		categorical	20107	both_sexes	100
1989	1839	-3.5576e-03	categorical	20117	both_sexes	1		categorical	20107	both_sexes	101
1989	1844	5.8020e-03	categorical	20117	both_sexes	1		categorical	20107	both_sexes	3
1989	1848	5.9950e-03	categorical	20117	both_sexes	1		categorical	20107	both_sexes	9
1989	1861	-6.8443e-03	categorical	20117	both_sexes	1		categorical	20110	both_sexes	100
1989	1870	7.1755e-03	categorical	20117	both_sexes	1		categorical	20110	both_sexes	8
1989	1871	1.3489e-02	categorical	20117	both_sexes	1		categorical	20110	both_sexes	9
1989	1872	1.8660e-02	categorical	20117	both_sexes	1		categorical	20111	both_sexes	1
1989	1874	-1.7956e-02	categorical	20117	both_sexes	1		categorical	20111	both_sexes	100
1989	1875	-1.5013e-02	categorical	20117	both_sexes	1		categorical	20111	both_sexes	101
1989	1885	1.8443e-02	categorical	20117	both_sexes	1		categorical	20111	both_sexes	9
1989	1985	-3.8344e-02	categorical	20117	both_sexes	1		categorical	20116	both_sexes	0
1989	1986	1.9465e-02	categorical	20117	both_sexes	1		categorical	20116	both_sexes	1
1989	1987	3.2182e-02	categorical	20117	both_sexes	1		categorical	20116	both_sexes	2
1989	1988	-4.1729e-02	categorical	20117	both_sexes	1		categorical	20117	both_sexes	0
1989	1989	1.0000e+00	categorical	20117	both_sexes	1		categorical	20117	both_sexes	1
1989	1990	-6.5831e-01	categorical	20117	both_sexes	1		categorical	20117	both_sexes	2
1989	2007	2.2951e-02	categorical	20117	both_sexes	1		categorical	20160	both_sexes	20160
1989	3330	2.0153e-02	categorical	20117	both_sexes	1		categorical	41200	both_sexes	J183
1989	5864	3.5415e-02	categorical	20117	both_sexes	1		categorical	41232	both_sexes	10
1989	5869	4.1372e-02	categorical	20117	both_sexes	1		categorical	41244	both_sexes	100
1989	5878	3.4457e-02	categorical	20117	both_sexes	1		categorical	41245	both_sexes	1040
1989	5879	3.1176e-02	categorical	20117	both_sexes	1		categorical	41245	both_sexes	1070
1989	5891	3.7793e-02	categorical	20117	both_sexes	1		categorical	41245	both_sexes	1280
1989	5933	3.2990e-02	categorical	20117	both_sexes	1		categorical	41246	both_sexes	1160
1989	5950	4.2027e-02	categorical	20117	both_sexes	1		categorical	41246	both_sexes	1480
1989	6001	2.5276e-02	categorical	20117	both_sexes	1		categorical	41247	both_sexes	2000
1989	6009	3.2472e-02	categorical	20117	both_sexes	1		categorical	41248	both_sexes	1000
1989	6040	4.0216e-02	categorical	20117	both_sexes	1		categorical	41249	both_sexes	2002
1989	6058	3.1017e-02	categorical	20117	both_sexes	1		categorical	41250	both_sexes	1000
1989	6068	3.1860e-02	categorical	20117	both_sexes	1		categorical	41251	both_sexes	1000
1989	6157	-5.3978e-02	categorical	20117	both_sexes	1		continuous	46	both_sexes		irnt
1989	6159	-5.2409e-02	categorical	20117	both_sexes	1		continuous	47	both_sexes		irnt
1989	6161	3.2213e-02	categorical	20117	both_sexes	1		continuous	48	both_sexes		irnt
1989	6163	1.6449e-02	categorical	20117	both_sexes	1		continuous	49	both_sexes		irnt
1989	6165	-2.4186e-02	categorical	20117	both_sexes	1		continuous	50	both_sexes		irnt
1989	6167	-2.1160e-02	categorical	20117	both_sexes	1		continuous	51	both_sexes		irnt
1989	6183	2.7811e-02	categorical	20117	both_sexes	1		continuous	102	both_sexes		irnt
1989	6198	2.2377e-02	categorical	20117	both_sexes	1		continuous	400	both_sexes		irnt
1989	6201	3.5263e-02	categorical	20117	both_sexes	1		continuous	404	both_sexes		irnt
1989	6203	-1.2993e-02	categorical	20117	both_sexes	1		continuous	699	both_sexes		irnt
1989	6220	5.2412e-03	categorical	20117	both_sexes	1		continuous	874	both_sexes		irnt
1989	6269	1.4601e-03	categorical	20117	both_sexes	1		continuous	1438	both_sexes		irnt
1989	6273	3.8063e-03	categorical	20117	both_sexes	1		continuous	1488	both_sexes		irnt
1989	6303	-2.5315e-02	categorical	20117	both_sexes	1		continuous	2139	both_sexes		irnt
1989	6307	-6.3931e-03	categorical	20117	both_sexes	1		continuous	2217	both_sexes		irnt
1989	6347	-4.0431e-02	categorical	20117	both_sexes	1		continuous	3062	both_sexes		irnt
1989	6349	-4.3489e-02	categorical	20117	both_sexes	1		continuous	3063	both_sexes		irnt
1989	6351	-3.6751e-02	categorical	20117	both_sexes	1		continuous	3064	both_sexes		irnt
1989	6354	1.3144e-02	categorical	20117	both_sexes	1		continuous	3143	both_sexes		irnt
1989	6360	-1.1251e-02	categorical	20117	both_sexes	1		continuous	3148	both_sexes		irnt
1989	6411	-2.8634e-02	categorical	20117	both_sexes	1		continuous	4079	both_sexes		irnt
1989	6413	-2.7638e-02	categorical	20117	both_sexes	1		continuous	4080	both_sexes		irnt
1989	6415	9.2301e-03	categorical	20117	both_sexes	1		continuous	4100	both_sexes		irnt
1989	6417	-3.9580e-03	categorical	20117	both_sexes	1		continuous	4101	both_sexes		irnt
1989	6419	-7.6704e-03	categorical	20117	both_sexes	1		continuous	4104	both_sexes		irnt
1989	6421	-7.4213e-03	categorical	20117	both_sexes	1		continuous	4105	both_sexes		irnt
1989	6423	-7.6697e-03	categorical	20117	both_sexes	1		continuous	4106	both_sexes		irnt
1989	6427	-6.3934e-03	categorical	20117	both_sexes	1		continuous	4120	both_sexes		irnt
1989	6429	-9.8159e-03	categorical	20117	both_sexes	1		continuous	4123	both_sexes		irnt
1989	6431	-9.8425e-03	categorical	20117	both_sexes	1		continuous	4124	both_sexes		irnt
1989	6433	-9.8169e-03	categorical	20117	both_sexes	1		continuous	4125	both_sexes		irnt
1989	6435	1.3305e-02	categorical	20117	both_sexes	1		continuous	4194	both_sexes		irnt
1989	6437	-6.0939e-03	categorical	20117	both_sexes	1		continuous	4195	both_sexes		irnt
1989	6495	2.4107e-03	categorical	20117	both_sexes	1		continuous	5096	both_sexes		irnt
1989	6497	1.0652e-03	categorical	20117	both_sexes	1		continuous	5097	both_sexes		irnt
1989	6499	1.7603e-03	categorical	20117	both_sexes	1		continuous	5098	both_sexes		irnt
1989	6501	2.3328e-03	categorical	20117	both_sexes	1		continuous	5099	both_sexes		irnt
1989	6535	-3.6847e-03	categorical	20117	both_sexes	1		continuous	5116	both_sexes		irnt
1989	6543	4.4467e-03	categorical	20117	both_sexes	1		continuous	5132	both_sexes		irnt
1989	6545	4.0799e-03	categorical	20117	both_sexes	1		continuous	5133	both_sexes		irnt
1989	6547	3.5985e-03	categorical	20117	both_sexes	1		continuous	5134	both_sexes		irnt
1989	6549	3.9728e-03	categorical	20117	both_sexes	1		continuous	5135	both_sexes		irnt
1989	6580	2.3687e-03	categorical	20117	both_sexes	1		continuous	5257	both_sexes		irnt
1989	6629	1.6158e-02	categorical	20117	both_sexes	1		continuous	20010	both_sexes		irnt
1989	6633	-2.5031e-02	categorical	20117	both_sexes	1		continuous	20015	both_sexes		irnt
1989	6635	-2.4037e-02	categorical	20117	both_sexes	1		continuous	20016	both_sexes		irnt
1989	6642	-1.8730e-03	categorical	20117	both_sexes	1		continuous	20022	both_sexes		irnt
1989	6644	3.2899e-02	categorical	20117	both_sexes	1		continuous	20023	both_sexes		irnt
1989	6664	-1.0981e-02	categorical	20117	both_sexes	1		continuous	20153	both_sexes		irnt
1989	6740	2.6277e-02	categorical	20117	both_sexes	1		continuous	21001	both_sexes		irnt
1989	6742	1.6523e-02	categorical	20117	both_sexes	1		continuous	21002	both_sexes		irnt
1989	6829	1.6490e-02	categorical	20117	both_sexes	1		continuous	23098	both_sexes		irnt
1989	6831	2.5237e-02	categorical	20117	both_sexes	1		continuous	23099	both_sexes		irnt
1989	6833	2.2337e-02	categorical	20117	both_sexes	1		continuous	23100	both_sexes		irnt
1989	6835	2.7141e-03	categorical	20117	both_sexes	1		continuous	23101	both_sexes		irnt
1989	6837	2.9853e-03	categorical	20117	both_sexes	1		continuous	23102	both_sexes		irnt
1989	6839	2.6061e-02	categorical	20117	both_sexes	1		continuous	23104	both_sexes		irnt
1989	6841	6.2477e-03	categorical	20117	both_sexes	1		continuous	23105	both_sexes		irnt
1989	6843	-1.3469e-02	categorical	20117	both_sexes	1		continuous	23106	both_sexes		irnt
1989	6845	-1.9037e-02	categorical	20117	both_sexes	1		continuous	23107	both_sexes		irnt
1989	6847	-1.8786e-02	categorical	20117	both_sexes	1		continuous	23108	both_sexes		irnt
1989	6849	-2.9108e-03	categorical	20117	both_sexes	1		continuous	23109	both_sexes		irnt
1989	6851	-5.3609e-03	categorical	20117	both_sexes	1		continuous	23110	both_sexes		irnt
1989	6853	2.4234e-02	categorical	20117	both_sexes	1		continuous	23111	both_sexes		irnt
1989	6855	2.2099e-02	categorical	20117	both_sexes	1		continuous	23112	both_sexes		irnt
1989	6857	1.0629e-02	categorical	20117	both_sexes	1		continuous	23113	both_sexes		irnt
1989	6859	1.0611e-02	categorical	20117	both_sexes	1		continuous	23114	both_sexes		irnt
1989	6861	2.4412e-02	categorical	20117	both_sexes	1		continuous	23115	both_sexes		irnt
1989	6863	2.1909e-02	categorical	20117	both_sexes	1		continuous	23116	both_sexes		irnt
1989	6865	1.0990e-02	categorical	20117	both_sexes	1		continuous	23117	both_sexes		irnt
1989	6867	1.0931e-02	categorical	20117	both_sexes	1		continuous	23118	both_sexes		irnt
1989	6869	2.8591e-02	categorical	20117	both_sexes	1		continuous	23119	both_sexes		irnt
1989	6871	2.3673e-02	categorical	20117	both_sexes	1		continuous	23120	both_sexes		irnt
1989	6873	3.8401e-04	categorical	20117	both_sexes	1		continuous	23121	both_sexes		irnt
1989	6875	7.9614e-04	categorical	20117	both_sexes	1		continuous	23122	both_sexes		irnt
1989	6877	2.8350e-02	categorical	20117	both_sexes	1		continuous	23123	both_sexes		irnt
1989	6879	2.2736e-02	categorical	20117	both_sexes	1		continuous	23124	both_sexes		irnt
1989	6881	2.7574e-03	categorical	20117	both_sexes	1		continuous	23125	both_sexes		irnt
1989	6883	2.2376e-03	categorical	20117	both_sexes	1		continuous	23126	both_sexes		irnt
1989	6885	2.2340e-02	categorical	20117	both_sexes	1		continuous	23127	both_sexes		irnt
1989	6887	2.0424e-02	categorical	20117	both_sexes	1		continuous	23128	both_sexes		irnt
1989	6889	-3.4378e-03	categorical	20117	both_sexes	1		continuous	23129	both_sexes		irnt
1989	6891	-3.4081e-03	categorical	20117	both_sexes	1		continuous	23130	both_sexes		irnt
1989	6932	3.2607e-02	categorical	20117	both_sexes	1		continuous	30000	both_sexes		irnt
1989	6934	4.0716e-03	categorical	20117	both_sexes	1		continuous	30010	both_sexes		irnt
1989	6936	-2.6558e-02	categorical	20117	both_sexes	1		continuous	30020	both_sexes		irnt
1989	6938	-1.9376e-02	categorical	20117	both_sexes	1		continuous	30030	both_sexes		irnt
1989	6940	-3.4917e-02	categorical	20117	both_sexes	1		continuous	30040	both_sexes		irnt
1989	6942	-3.9456e-02	categorical	20117	both_sexes	1		continuous	30050	both_sexes		irnt
1989	6944	-1.8766e-02	categorical	20117	both_sexes	1		continuous	30060	both_sexes		irnt
1989	6946	3.6235e-02	categorical	20117	both_sexes	1		continuous	30070	both_sexes		irnt
1989	6948	4.4149e-03	categorical	20117	both_sexes	1		continuous	30080	both_sexes		irnt
1989	6950	7.2916e-03	categorical	20117	both_sexes	1		continuous	30090	both_sexes		irnt
1989	6952	2.9597e-03	categorical	20117	both_sexes	1		continuous	30100	both_sexes		irnt
1989	6954	3.6064e-03	categorical	20117	both_sexes	1		continuous	30110	both_sexes		irnt
1989	6956	1.3026e-02	categorical	20117	both_sexes	1		continuous	30120	both_sexes		irnt
1989	6958	6.1755e-03	categorical	20117	both_sexes	1		continuous	30130	both_sexes		irnt
1989	6960	3.1729e-02	categorical	20117	both_sexes	1		continuous	30140	both_sexes		irnt
1989	6962	1.0267e-02	categorical	20117	both_sexes	1		continuous	30150	both_sexes		irnt
1989	6966	-1.4451e-02	categorical	20117	both_sexes	1		continuous	30180	both_sexes		irnt
1989	6968	-1.9186e-02	categorical	20117	both_sexes	1		continuous	30190	both_sexes		irnt
1989	6970	1.6013e-02	categorical	20117	both_sexes	1		continuous	30200	both_sexes		irnt
1989	6972	-1.4706e-03	categorical	20117	both_sexes	1		continuous	30210	both_sexes		irnt
1989	6977	-1.2533e-03	categorical	20117	both_sexes	1		continuous	30240	both_sexes		irnt
1989	6979	-4.5751e-04	categorical	20117	both_sexes	1		continuous	30250	both_sexes		irnt
1989	6981	-2.5240e-03	categorical	20117	both_sexes	1		continuous	30260	both_sexes		irnt
1989	6983	-1.7886e-02	categorical	20117	both_sexes	1		continuous	30270	both_sexes		irnt
1989	6985	8.6233e-03	categorical	20117	both_sexes	1		continuous	30280	both_sexes		irnt
1989	6987	2.6556e-03	categorical	20117	both_sexes	1		continuous	30290	both_sexes		irnt
1989	6989	3.4050e-03	categorical	20117	both_sexes	1		continuous	30300	both_sexes		irnt
1989	6993	-5.0519e-03	categorical	20117	both_sexes	1		continuous	30510	both_sexes		irnt
1989	6995	-2.6612e-02	categorical	20117	both_sexes	1		continuous	30520	both_sexes		irnt
1989	6997	-9.0302e-03	categorical	20117	both_sexes	1		continuous	30530	both_sexes		irnt
1989	7585	5.2573e-02	categorical	20117	both_sexes	1		icd10	E11	both_sexes
1989	7623	3.1613e-02	categorical	20117	both_sexes	1		icd10	E66	both_sexes
1989	7660	3.9428e-02	categorical	20117	both_sexes	1		icd10	F17	both_sexes
1989	7673	6.0533e-02	categorical	20117	both_sexes	1		icd10	F32	both_sexes
1989	7748	1.8537e-02	categorical	20117	both_sexes	1		icd10	G47	both_sexes
1989	7869	3.4649e-02	categorical	20117	both_sexes	1		icd10	I25	both_sexes
1989	7916	3.0440e-03	categorical	20117	both_sexes	1		icd10	I83	both_sexes
1989	7960	4.3600e-02	categorical	20117	both_sexes	1		icd10	J44	both_sexes
1989	7961	3.2680e-02	categorical	20117	both_sexes	1		icd10	J45	both_sexes
1989	8004	2.4871e-02	categorical	20117	both_sexes	1		icd10	K21	both_sexes
1989	8020	5.7797e-03	categorical	20117	both_sexes	1		icd10	K42	both_sexes
1989	8022	2.8182e-02	categorical	20117	both_sexes	1		icd10	K44	both_sexes
1989	8049	2.4034e-02	categorical	20117	both_sexes	1		icd10	K80	both_sexes
1989	8142	4.0932e-03	categorical	20117	both_sexes	1		icd10	M16	both_sexes
1989	8143	1.1573e-02	categorical	20117	both_sexes	1		icd10	M17	both_sexes
1989	8169	1.7375e-02	categorical	20117	both_sexes	1		icd10	M51	both_sexes
1989	8223	1.1228e-02	categorical	20117	both_sexes	1		icd10	N20	both_sexes
1989	8448	3.7373e-02	categorical	20117	both_sexes	1		icd10	R07	both_sexes
1989	8459	1.5033e-02	categorical	20117	both_sexes	1		icd10	R19	both_sexes
1989	9083	2.3143e-02	categorical	20117	both_sexes	1		icd10	Z72	both_sexes
1989	9090	1.6840e-02	categorical	20117	both_sexes	1		icd10	Z82	both_sexes
1989	9094	5.3640e-02	categorical	20117	both_sexes	1		icd10	Z86	both_sexes
1989	9096	3.1800e-02	categorical	20117	both_sexes	1		icd10	Z88	both_sexes
1989	9103	2.6392e-02	categorical	20117	both_sexes	1		icd10	Z95	both_sexes
1989	9649	9.7873e-03	categorical	20117	both_sexes	1		prescriptions	amlodipine	both_sexes
1989	9667	1.2120e-02	categorical	20117	both_sexes	1		prescriptions	bendroflumethiazide	both_sexes
1989	9701	2.3217e-02	categorical	20117	both_sexes	1		prescriptions	citalopram	both_sexes
1989	9702	1.9396e-02	categorical	20117	both_sexes	1		prescriptions	clarithromycin	both_sexes
1989	9770	2.9798e-02	categorical	20117	both_sexes	1		prescriptions	gabapentin	both_sexes
1989	9773	2.8197e-02	categorical	20117	both_sexes	1		prescriptions	gliclazide	both_sexes
1989	9801	2.2983e-03	categorical	20117	both_sexes	1		prescriptions	latanoprost	both_sexes
1989	9816	1.2584e-02	categorical	20117	both_sexes	1		prescriptions	mebeverine	both_sexes
1989	9821	3.4155e-02	categorical	20117	both_sexes	1		prescriptions	metformin	both_sexes
1989	9849	1.7570e-02	categorical	20117	both_sexes	1		prescriptions	orlistat	both_sexes
1989	9853	3.2321e-02	categorical	20117	both_sexes	1		prescriptions	paracetamol	both_sexes
1989	9909	3.4476e-02	categorical	20117	both_sexes	1		prescriptions	tramadol	both_sexes
1989	9921	1.6953e-02	categorical	20117	both_sexes	1		prescriptions	zopiclone	both_sexes
1989	9924	1.6889e-02	categorical	20117	both_sexes	1		prescriptions	ACE inhibitor|anti-hypertensive	both_sexes
1989	9929	1.7994e-02	categorical	20117	both_sexes	1		prescriptions	GABA agonist|sedative	both_sexes
1989	9971	2.9798e-02	categorical	20117	both_sexes	1		prescriptions	anticonvulsant|voltage-gated calcium channel inhibitor|neuropathy	both_sexes
1989	9973	3.2321e-02	categorical	20117	both_sexes	1		prescriptions	antipyretic	both_sexes
1989	9975	1.2679e-02	categorical	20117	both_sexes	1		prescriptions	antispasmodic	both_sexes
1989	9982	1.6617e-02	categorical	20117	both_sexes	1		prescriptions	beta-lactam antibiotic|beta-lactamase inhibitor|antibiotic	both_sexes
1989	9987	3.4155e-02	categorical	20117	both_sexes	1		prescriptions	biguanides|diabetes	both_sexes
1989	9990	9.8194e-03	categorical	20117	both_sexes	1		prescriptions	calcium channel blocker|dihydropyridine|anti-hypertensive	both_sexes
1989	10018	1.7570e-02	categorical	20117	both_sexes	1		prescriptions	lipase inhibitor|obesity	both_sexes
1989	10039	3.4476e-02	categorical	20117	both_sexes	1		prescriptions	opioid analgesic|selective serotonin re-uptake inhibitor|norepinephrine re-uptake inhibitor	both_sexes
1989	10058	2.9226e-02	categorical	20117	both_sexes	1		prescriptions	selective serotonin re-uptake inhibitor|SSRI	both_sexes
1989	10065	2.8725e-02	categorical	20117	both_sexes	1		prescriptions	sulfonylurea|diabetes	both_sexes
1989	10068	1.2256e-02	categorical	20117	both_sexes	1		prescriptions	thiazide diuretic|diuretic	both_sexes
1989	10435	5.2443e-02	categorical	20117	both_sexes	1		phecode	250	both_sexes
1989	10439	5.2815e-02	categorical	20117	both_sexes	1		phecode	250.2	both_sexes
1989	10510	3.3440e-02	categorical	20117	both_sexes	1		phecode	272	both_sexes
1989	10556	2.4286e-02	categorical	20117	both_sexes	1		phecode	317	both_sexes
1989	10558	4.0200e-02	categorical	20117	both_sexes	1		phecode	318	both_sexes
1989	10580	1.8550e-02	categorical	20117	both_sexes	1		phecode	327	both_sexes
1989	10588	4.9080e-02	categorical	20117	both_sexes	1		phecode	306	both_sexes
1989	10634	1.7161e-02	categorical	20117	both_sexes	1		phecode	327.3	both_sexes
1989	10785	3.9327e-02	categorical	20117	both_sexes	1		phecode	401.1	both_sexes
1989	10786	3.9504e-02	categorical	20117	both_sexes	1		phecode	401	both_sexes
1989	10792	3.7385e-02	categorical	20117	both_sexes	1		phecode	411	both_sexes
1989	10797	2.5979e-02	categorical	20117	both_sexes	1		phecode	411.4	both_sexes
1989	10798	3.5274e-02	categorical	20117	both_sexes	1		phecode	411.8	both_sexes
1989	10849	3.7767e-02	categorical	20117	both_sexes	1		phecode	459	both_sexes
1989	10888	4.4213e-03	categorical	20117	both_sexes	1		phecode	454.1	both_sexes
1989	10892	3.4458e-02	categorical	20117	both_sexes	1		phecode	530	both_sexes
1989	10929	4.4950e-02	categorical	20117	both_sexes	1		phecode	496.2	both_sexes
1989	10931	4.4694e-02	categorical	20117	both_sexes	1		phecode	496.21	both_sexes
1989	10952	2.5496e-02	categorical	20117	both_sexes	1		phecode	714	both_sexes
1989	10999	3.1169e-02	categorical	20117	both_sexes	1		phecode	530.1	both_sexes
1989	11000	2.6703e-02	categorical	20117	both_sexes	1		phecode	530.11	both_sexes
1989	11018	3.7613e-02	categorical	20117	both_sexes	1		phecode	785	both_sexes
1989	11025	2.7727e-02	categorical	20117	both_sexes	1		phecode	550	both_sexes
1989	11027	6.9279e-03	categorical	20117	both_sexes	1		phecode	550.4	both_sexes
1989	11029	2.9127e-02	categorical	20117	both_sexes	1		phecode	550.2	both_sexes
1989	11039	3.1599e-02	categorical	20117	both_sexes	1		phecode	558	both_sexes
1989	11074	2.4420e-02	categorical	20117	both_sexes	1		phecode	574.1	both_sexes
1989	11167	2.7220e-02	categorical	20117	both_sexes	1		phecode	716	both_sexes
1989	11168	2.7202e-02	categorical	20117	both_sexes	1		phecode	716.9	both_sexes
1989	11183	1.2284e-02	categorical	20117	both_sexes	1		phecode	716.2	both_sexes
1989	11184	2.2595e-02	categorical	20117	both_sexes	1		phecode	740	both_sexes
1989	11200	1.5875e-03	categorical	20117	both_sexes	1		phecode	835	both_sexes
1989	11263	3.5202e-02	categorical	20117	both_sexes	1		phecode	760	both_sexes
1989	11329	1.2804e-02	categorical	20117	both_sexes	1		phecode	594	both_sexes
1989	11330	1.0781e-02	categorical	20117	both_sexes	1		phecode	594.1	both_sexes
1989	11561	3.7978e-02	categorical	20117	both_sexes	1		phecode	418	both_sexes
1989	11697	2.7919e-02	categorical	20117	both_sexes	1		phecode	960	both_sexes
1989	11698	2.4796e-02	categorical	20117	both_sexes	1		phecode	960.2	both_sexes
1989	11766	-1.6405e-02	categorical	20117	both_sexes	1		continuous	AG	both_sexes		irnt
1989	11768	-1.6602e-02	categorical	20117	both_sexes	1		continuous	DBP	both_sexes		auto_medadj_irnt
1989	11769	-1.5796e-02	categorical	20117	both_sexes	1		continuous	DBP	both_sexes		auto_medadj_raw
1989	11770	-2.9470e-02	categorical	20117	both_sexes	1		continuous	DBP	both_sexes		combined_irnt
1989	11771	-1.7394e-02	categorical	20117	both_sexes	1		continuous	DBP	both_sexes		combined_medadj_irnt
1989	11772	-1.6584e-02	categorical	20117	both_sexes	1		continuous	DBP	both_sexes		combined_medadj_raw
1989	11773	-2.8846e-02	categorical	20117	both_sexes	1		continuous	DBP	both_sexes		combined_raw
1989	11780	-1.2458e-02	categorical	20117	both_sexes	1		continuous	LDLC	both_sexes		medadj_irnt
1989	11781	-1.0128e-02	categorical	20117	both_sexes	1		continuous	LDLC	both_sexes		medadj_raw
1989	11782	-3.0004e-02	categorical	20117	both_sexes	1		continuous	MAP	both_sexes		auto_irnt
1989	11783	-1.7806e-02	categorical	20117	both_sexes	1		continuous	MAP	both_sexes		auto_medadj_irnt
1989	11784	-1.6682e-02	categorical	20117	both_sexes	1		continuous	MAP	both_sexes		auto_medadj_raw
1989	11785	-2.9182e-02	categorical	20117	both_sexes	1		continuous	MAP	both_sexes		auto_raw
1989	11786	-3.1125e-02	categorical	20117	both_sexes	1		continuous	MAP	both_sexes		combined_irnt
1989	11787	-1.8833e-02	categorical	20117	both_sexes	1		continuous	MAP	both_sexes		combined_medadj_irnt
1989	11788	-1.7712e-02	categorical	20117	both_sexes	1		continuous	MAP	both_sexes		combined_medadj_raw
1989	11789	-3.0301e-02	categorical	20117	both_sexes	1		continuous	MAP	both_sexes		combined_raw
1989	11792	-8.4640e-03	categorical	20117	both_sexes	1		continuous	MAP	both_sexes		manual_medadj_raw
1989	11793	-1.1698e-02	categorical	20117	both_sexes	1		continuous	MAP	both_sexes		manual_raw
1989	11796	8.0523e-03	categorical	20117	both_sexes	1		continuous	NAP	both_sexes		irnt
1989	11798	-1.6875e-02	categorical	20117	both_sexes	1		continuous	PP	both_sexes		auto_irnt
1989	11799	-1.2201e-02	categorical	20117	both_sexes	1		continuous	PP	both_sexes		auto_medadj_irnt
1989	11800	-9.5808e-03	categorical	20117	both_sexes	1		continuous	PP	both_sexes		auto_medadj_raw
1989	11801	-1.4017e-02	categorical	20117	both_sexes	1		continuous	PP	both_sexes		auto_raw
1989	11802	-1.8144e-02	categorical	20117	both_sexes	1		continuous	PP	both_sexes		combined_irnt
1989	11803	-1.3383e-02	categorical	20117	both_sexes	1		continuous	PP	both_sexes		combined_medadj_irnt
1989	11804	-1.0640e-02	categorical	20117	both_sexes	1		continuous	PP	both_sexes		combined_medadj_raw
1989	11805	-1.5144e-02	categorical	20117	both_sexes	1		continuous	PP	both_sexes		combined_raw
1989	11810	-1.7378e-02	categorical	20117	both_sexes	1		continuous	SBP	both_sexes		auto_medadj_irnt
1989	11811	-1.5564e-02	categorical	20117	both_sexes	1		continuous	SBP	both_sexes		auto_medadj_raw
1989	11812	-2.8964e-02	categorical	20117	both_sexes	1		continuous	SBP	both_sexes		combined_irnt
1989	11813	-1.8574e-02	categorical	20117	both_sexes	1		continuous	SBP	both_sexes		combined_medadj_irnt
1989	11814	-1.6737e-02	categorical	20117	both_sexes	1		continuous	SBP	both_sexes		combined_medadj_raw
1989	11815	-2.7263e-02	categorical	20117	both_sexes	1		continuous	SBP	both_sexes		combined_raw
1989	11817	-8.3947e-03	categorical	20117	both_sexes	1		continuous	SBP	both_sexes		manual_medadj_raw
1989	11820	3.8344e-02	categorical	20117	both_sexes	1		continuous	Smoking	both_sexes		Ever_Never
1989	11823	7.9964e-03	categorical	20117	both_sexes	1		continuous	eGFR	both_sexes		irnt
1989	11825	-2.4603e-02	categorical	20117	both_sexes	1		continuous	eGFRcreacys	both_sexes		irnt
1989	11827	-5.8190e-02	categorical	20117	both_sexes	1		continuous	eGFRcys	both_sexes		irnt
1989	14250	3.2007e-02	categorical	20117	both_sexes	1		continuous	whr	both_sexes		irnt
1990	13	5.0764e-02	categorical	20117	both_sexes	2		categorical	120	both_sexes	1
1990	15	-4.8117e-02	categorical	20117	both_sexes	2		categorical	120	both_sexes	9
1990	16	6.3844e-02	categorical	20117	both_sexes	2		categorical	670	both_sexes	1
1990	18	-5.6115e-02	categorical	20117	both_sexes	2		categorical	670	both_sexes	2
1990	24	-1.0526e-01	categorical	20117	both_sexes	2		categorical	680	both_sexes	3
1990	31	-2.1496e-02	categorical	20117	both_sexes	2		categorical	1210	both_sexes	1210
1990	32	-5.4508e-02	categorical	20117	both_sexes	2		categorical	1418	both_sexes	1
1990	38	-2.7511e-02	categorical	20117	both_sexes	2		categorical	1428	both_sexes	0
1990	39	2.5757e-02	categorical	20117	both_sexes	2		categorical	1428	both_sexes	1
1990	42	-3.8887e-02	categorical	20117	both_sexes	2		categorical	1448	both_sexes	1
1990	47	-9.7307e-03	categorical	20117	both_sexes	2		categorical	1468	both_sexes	2
1990	49	3.4638e-02	categorical	20117	both_sexes	2		categorical	1468	both_sexes	4
1990	55	5.3510e-02	categorical	20117	both_sexes	2		categorical	1538	both_sexes	0
1990	56	-1.0004e-01	categorical	20117	both_sexes	2		categorical	1538	both_sexes	1
1990	57	1.1340e-02	categorical	20117	both_sexes	2		categorical	1538	both_sexes	2
1990	65	-1.3126e-02	categorical	20117	both_sexes	2		categorical	1677	both_sexes	1677
1990	66	2.4819e-04	categorical	20117	both_sexes	2		categorical	1707	both_sexes	1
1990	67	7.8485e-03	categorical	20117	both_sexes	2		categorical	1707	both_sexes	2
1990	72	1.5970e-02	categorical	20117	both_sexes	2		categorical	1747	both_sexes	4
1990	73	-1.2813e-01	categorical	20117	both_sexes	2		categorical	1747	both_sexes	5
1990	80	-2.7429e-02	categorical	20117	both_sexes	2		categorical	1920	both_sexes	1920
1990	82	6.9753e-03	categorical	20117	both_sexes	2		categorical	1940	both_sexes	1940
1990	83	-7.4621e-03	categorical	20117	both_sexes	2		categorical	1950	both_sexes	1950
1990	85	-3.7679e-02	categorical	20117	both_sexes	2		categorical	1970	both_sexes	1970
1990	86	-4.3722e-03	categorical	20117	both_sexes	2		categorical	1980	both_sexes	1980
1990	89	-3.2522e-02	categorical	20117	both_sexes	2		categorical	2010	both_sexes	2010
1990	90	-4.5857e-02	categorical	20117	both_sexes	2		categorical	2020	both_sexes	2020
1990	92	-4.4803e-03	categorical	20117	both_sexes	2		categorical	2040	both_sexes	2040
1990	95	-9.2823e-02	categorical	20117	both_sexes	2		categorical	2129	both_sexes	2129
1990	97	-9.4075e-02	categorical	20117	both_sexes	2		categorical	2188	both_sexes	2188
1990	98	7.1351e-03	categorical	20117	both_sexes	2		categorical	2207	both_sexes	2207
1990	103	-1.2609e-02	categorical	20117	both_sexes	2		categorical	2257	both_sexes	2257
1990	104	-3.1213e-02	categorical	20117	both_sexes	2		categorical	2316	both_sexes	2316
1990	105	-4.8511e-02	categorical	20117	both_sexes	2		categorical	2335	both_sexes	2335
1990	113	-7.5581e-02	categorical	20117	both_sexes	2		categorical	2443	both_sexes	2443
1990	116	-5.7792e-02	categorical	20117	both_sexes	2		categorical	2473	both_sexes	2473
1990	149	-1.3656e-02	categorical	20117	both_sexes	2		categorical	3393	both_sexes	3393
1990	155	-2.2055e-02	categorical	20117	both_sexes	2		categorical	3571	both_sexes	3571
1990	157	-5.5446e-02	categorical	20117	both_sexes	2		categorical	3606	both_sexes	3606
1990	181	4.5637e-02	categorical	20117	both_sexes	2		categorical	4293	both_sexes	3
1990	182	-4.5521e-02	categorical	20117	both_sexes	2		categorical	4294	both_sexes	0
1990	200	4.4431e-02	categorical	20117	both_sexes	2		categorical	4957	both_sexes	4957
1990	204	2.7418e-02	categorical	20117	both_sexes	2		categorical	5001	both_sexes	5001
1990	205	2.2632e-02	categorical	20117	both_sexes	2		categorical	5012	both_sexes	5012
1990	235	1.3443e-02	categorical	20117	both_sexes	2		categorical	5556	both_sexes	5556
1990	276	-7.3890e-02	categorical	20117	both_sexes	2		categorical	6138	both_sexes	100
1990	277	4.6558e-02	categorical	20117	both_sexes	2		categorical	6138	both_sexes	2
1990	278	5.5545e-02	categorical	20117	both_sexes	2		categorical	6138	both_sexes	3
1990	279	1.3960e-02	categorical	20117	both_sexes	2		categorical	6138	both_sexes	4
1990	280	1.4986e-02	categorical	20117	both_sexes	2		categorical	6138	both_sexes	5
1990	281	3.5264e-02	categorical	20117	both_sexes	2		categorical	6138	both_sexes	6
1990	293	5.1105e-02	categorical	20117	both_sexes	2		categorical	6141	both_sexes	1
1990	294	-8.6091e-03	categorical	20117	both_sexes	2		categorical	6141	both_sexes	2
1990	305	-1.0262e-01	categorical	20117	both_sexes	2		categorical	6142	both_sexes	4
1990	307	-6.1197e-03	categorical	20117	both_sexes	2		categorical	6142	both_sexes	6
1990	312	-9.1394e-03	categorical	20117	both_sexes	2		categorical	6143	both_sexes	3
1990	314	-8.3018e-02	categorical	20117	both_sexes	2		categorical	6144	both_sexes	1
1990	318	4.9313e-02	categorical	20117	both_sexes	2		categorical	6144	both_sexes	5
1990	319	-5.0688e-02	categorical	20117	both_sexes	2		categorical	6145	both_sexes	1
1990	325	-4.2483e-02	categorical	20117	both_sexes	2		categorical	6145	both_sexes	6
1990	345	4.2865e-02	categorical	20117	both_sexes	2		categorical	6149	both_sexes	100
1990	347	3.3163e-03	categorical	20117	both_sexes	2		categorical	6149	both_sexes	3
1990	348	-2.8130e-02	categorical	20117	both_sexes	2		categorical	6149	both_sexes	4
1990	350	-4.5814e-02	categorical	20117	both_sexes	2		categorical	6149	both_sexes	6
1990	352	3.8535e-02	categorical	20117	both_sexes	2		categorical	6150	both_sexes	100
1990	353	-3.9043e-02	categorical	20117	both_sexes	2		categorical	6150	both_sexes	2
1990	355	-2.9352e-02	categorical	20117	both_sexes	2		categorical	6150	both_sexes	4
1990	362	3.8466e-03	categorical	20117	both_sexes	2		categorical	6151	both_sexes	7
1990	363	4.2362e-03	categorical	20117	both_sexes	2		categorical	6152	both_sexes	100
1990	367	-1.5938e-02	categorical	20117	both_sexes	2		categorical	6152	both_sexes	8
1990	376	4.5104e-02	categorical	20117	both_sexes	2		categorical	6154	both_sexes	100
1990	377	1.7289e-02	categorical	20117	both_sexes	2		categorical	6154	both_sexes	2
1990	378	-4.5174e-02	categorical	20117	both_sexes	2		categorical	6154	both_sexes	3
1990	380	-3.7010e-02	categorical	20117	both_sexes	2		categorical	6154	both_sexes	5
1990	383	1.2726e-02	categorical	20117	both_sexes	2		categorical	6155	both_sexes	100
1990	407	4.8948e-02	categorical	20117	both_sexes	2		categorical	6159	both_sexes	100
1990	413	-2.6933e-02	categorical	20117	both_sexes	2		categorical	6159	both_sexes	7
1990	414	-6.3758e-02	categorical	20117	both_sexes	2		categorical	6159	both_sexes	8
1990	415	7.2672e-02	categorical	20117	both_sexes	2		categorical	6160	both_sexes	1
1990	416	-6.2970e-02	categorical	20117	both_sexes	2		categorical	6160	both_sexes	100
1990	419	9.4095e-03	categorical	20117	both_sexes	2		categorical	6160	both_sexes	4
1990	420	1.6521e-02	categorical	20117	both_sexes	2		categorical	6160	both_sexes	5
1990	421	6.4396e-02	categorical	20117	both_sexes	2		categorical	6162	both_sexes	1
1990	423	2.9207e-02	categorical	20117	both_sexes	2		categorical	6162	both_sexes	2
1990	424	-2.6602e-02	categorical	20117	both_sexes	2		categorical	6162	both_sexes	3
1990	427	-8.4477e-02	categorical	20117	both_sexes	2		categorical	6164	both_sexes	100
1990	428	8.4600e-02	categorical	20117	both_sexes	2		categorical	6164	both_sexes	2
1990	431	6.6319e-02	categorical	20117	both_sexes	2		categorical	6164	both_sexes	5
1990	436	2.8118e-02	categorical	20117	both_sexes	2		categorical	6179	both_sexes	1
1990	437	-1.9856e-02	categorical	20117	both_sexes	2		categorical	6179	both_sexes	100
1990	488	-3.0299e-02	categorical	20117	both_sexes	2		categorical	20002	both_sexes	1065
1990	492	-4.0039e-02	categorical	20117	both_sexes	2		categorical	20002	both_sexes	1074
1990	506	-1.5914e-02	categorical	20117	both_sexes	2		categorical	20002	both_sexes	1111
1990	545	-6.9808e-02	categorical	20117	both_sexes	2		categorical	20002	both_sexes	1220
1990	550	-2.3414e-02	categorical	20117	both_sexes	2		categorical	20002	both_sexes	1226
1990	584	-4.1671e-02	categorical	20117	both_sexes	2		categorical	20002	both_sexes	1286
1990	671	-1.2057e-02	categorical	20117	both_sexes	2		categorical	20002	both_sexes	1474
1990	877	-3.7114e-02	categorical	20117	both_sexes	2		categorical	20003	both_sexes	1140865634
1990	895	-1.8644e-02	categorical	20117	both_sexes	2		categorical	20003	both_sexes	1140866738
1990	942	1.3856e-02	categorical	20117	both_sexes	2		categorical	20003	both_sexes	1140871310
1990	981	-2.1923e-02	categorical	20117	both_sexes	2		categorical	20003	both_sexes	1140874420
1990	1040	-2.3534e-02	categorical	20117	both_sexes	2		categorical	20003	both_sexes	1140879802
1990	1055	-1.5729e-02	categorical	20117	both_sexes	2		categorical	20003	both_sexes	1140881856
1990	1093	-6.3359e-02	categorical	20117	both_sexes	2		categorical	20003	both_sexes	1140884600
1990	1179	-3.7057e-02	categorical	20117	both_sexes	2		categorical	20003	both_sexes	1140923346
1990	1312	-7.5216e-03	categorical	20117	both_sexes	2		categorical	20003	both_sexes	1141176832
1990	1357	-2.7208e-02	categorical	20117	both_sexes	2		categorical	20003	both_sexes	1141191044
1990	1368	-1.1566e-02	categorical	20117	both_sexes	2		categorical	20003	both_sexes	1141194794
1990	1496	-8.3985e-03	categorical	20117	both_sexes	2		categorical	20004	both_sexes	1477
1990	1497	2.3295e-02	categorical	20117	both_sexes	2		categorical	20004	both_sexes	1478
1990	1498	9.0470e-03	categorical	20117	both_sexes	2		categorical	20004	both_sexes	1479
1990	1499	1.6353e-02	categorical	20117	both_sexes	2		categorical	20004	both_sexes	1480
1990	1502	-1.4142e-03	categorical	20117	both_sexes	2		categorical	20004	both_sexes	1483
1990	1836	-1.9688e-03	categorical	20117	both_sexes	2		categorical	20107	both_sexes	1
1990	1838	1.5152e-03	categorical	20117	both_sexes	2		categorical	20107	both_sexes	100
1990	1839	-7.1538e-03	categorical	20117	both_sexes	2		categorical	20107	both_sexes	101
1990	1844	1.6066e-03	categorical	20117	both_sexes	2		categorical	20107	both_sexes	3
1990	1848	-2.2887e-02	categorical	20117	both_sexes	2		categorical	20107	both_sexes	9
1990	1861	9.0544e-03	categorical	20117	both_sexes	2		categorical	20110	both_sexes	100
1990	1870	-1.3185e-02	categorical	20117	both_sexes	2		categorical	20110	both_sexes	8
1990	1871	-4.2229e-02	categorical	20117	both_sexes	2		categorical	20110	both_sexes	9
1990	1872	-2.7011e-02	categorical	20117	both_sexes	2		categorical	20111	both_sexes	1
1990	1874	3.5164e-02	categorical	20117	both_sexes	2		categorical	20111	both_sexes	100
1990	1875	7.9289e-03	categorical	20117	both_sexes	2		categorical	20111	both_sexes	101
1990	1885	-4.9043e-02	categorical	20117	both_sexes	2		categorical	20111	both_sexes	9
1990	1985	-5.5952e-02	categorical	20117	both_sexes	2		categorical	20116	both_sexes	0
1990	1986	6.1681e-02	categorical	20117	both_sexes	2		categorical	20116	both_sexes	1
1990	1987	-4.4793e-03	categorical	20117	both_sexes	2		categorical	20116	both_sexes	2
1990	1988	-7.2462e-01	categorical	20117	both_sexes	2		categorical	20117	both_sexes	0
1990	1989	-6.5831e-01	categorical	20117	both_sexes	2		categorical	20117	both_sexes	1
1990	1990	1.0000e+00	categorical	20117	both_sexes	2		categorical	20117	both_sexes	2
1990	2007	9.1243e-02	categorical	20117	both_sexes	2		categorical	20160	both_sexes	20160
1990	3330	-2.4922e-02	categorical	20117	both_sexes	2		categorical	41200	both_sexes	J183
1990	5864	-3.4267e-02	categorical	20117	both_sexes	2		categorical	41232	both_sexes	10
1990	5869	-4.1179e-02	categorical	20117	both_sexes	2		categorical	41244	both_sexes	100
1990	5878	-3.6353e-02	categorical	20117	both_sexes	2		categorical	41245	both_sexes	1040
1990	5879	-4.0525e-02	categorical	20117	both_sexes	2		categorical	41245	both_sexes	1070
1990	5891	-4.5569e-02	categorical	20117	both_sexes	2		categorical	41245	both_sexes	1280
1990	5933	-4.1401e-02	categorical	20117	both_sexes	2		categorical	41246	both_sexes	1160
1990	5950	-4.7262e-02	categorical	20117	both_sexes	2		categorical	41246	both_sexes	1480
1990	6001	-2.8138e-02	categorical	20117	both_sexes	2		categorical	41247	both_sexes	2000
1990	6009	-3.3285e-02	categorical	20117	both_sexes	2		categorical	41248	both_sexes	1000
1990	6040	-3.9422e-02	categorical	20117	both_sexes	2		categorical	41249	both_sexes	2002
1990	6058	-3.1087e-02	categorical	20117	both_sexes	2		categorical	41250	both_sexes	1000
1990	6068	-3.1571e-02	categorical	20117	both_sexes	2		categorical	41251	both_sexes	1000
1990	6157	8.8388e-02	categorical	20117	both_sexes	2		continuous	46	both_sexes		irnt
1990	6159	9.1131e-02	categorical	20117	both_sexes	2		continuous	47	both_sexes		irnt
1990	6161	-4.5120e-02	categorical	20117	both_sexes	2		continuous	48	both_sexes		irnt
1990	6163	-1.8724e-02	categorical	20117	both_sexes	2		continuous	49	both_sexes		irnt
1990	6165	7.6908e-02	categorical	20117	both_sexes	2		continuous	50	both_sexes		irnt
1990	6167	7.2918e-02	categorical	20117	both_sexes	2		continuous	51	both_sexes		irnt
1990	6183	-4.5037e-02	categorical	20117	both_sexes	2		continuous	102	both_sexes		irnt
1990	6198	-6.4354e-02	categorical	20117	both_sexes	2		continuous	400	both_sexes		irnt
1990	6201	-7.6104e-02	categorical	20117	both_sexes	2		continuous	404	both_sexes		irnt
1990	6203	1.1781e-02	categorical	20117	both_sexes	2		continuous	699	both_sexes		irnt
1990	6220	3.5140e-03	categorical	20117	both_sexes	2		continuous	874	both_sexes		irnt
1990	6269	5.5956e-03	categorical	20117	both_sexes	2		continuous	1438	both_sexes		irnt
1990	6273	5.5658e-03	categorical	20117	both_sexes	2		continuous	1488	both_sexes		irnt
1990	6303	-2.9729e-02	categorical	20117	both_sexes	2		continuous	2139	both_sexes		irnt
1990	6307	-6.2613e-04	categorical	20117	both_sexes	2		continuous	2217	both_sexes		irnt
1990	6347	1.1456e-01	categorical	20117	both_sexes	2		continuous	3062	both_sexes		irnt
1990	6349	1.0720e-01	categorical	20117	both_sexes	2		continuous	3063	both_sexes		irnt
1990	6351	7.9287e-02	categorical	20117	both_sexes	2		continuous	3064	both_sexes		irnt
1990	6354	-1.5259e-02	categorical	20117	both_sexes	2		continuous	3143	both_sexes		irnt
1990	6360	3.3738e-03	categorical	20117	both_sexes	2		continuous	3148	both_sexes		irnt
1990	6411	2.4308e-02	categorical	20117	both_sexes	2		continuous	4079	both_sexes		irnt
1990	6413	2.1936e-02	categorical	20117	both_sexes	2		continuous	4080	both_sexes		irnt
1990	6415	-1.0411e-02	categorical	20117	both_sexes	2		continuous	4100	both_sexes		irnt
1990	6417	-6.2147e-03	categorical	20117	both_sexes	2		continuous	4101	both_sexes		irnt
1990	6419	-2.4370e-03	categorical	20117	both_sexes	2		continuous	4104	both_sexes		irnt
1990	6421	-2.7898e-03	categorical	20117	both_sexes	2		continuous	4105	both_sexes		irnt
1990	6423	-2.4380e-03	categorical	20117	both_sexes	2		continuous	4106	both_sexes		irnt
1990	6427	-3.0397e-03	categorical	20117	both_sexes	2		continuous	4120	both_sexes		irnt
1990	6429	2.5654e-04	categorical	20117	both_sexes	2		continuous	4123	both_sexes		irnt
1990	6431	-1.7297e-04	categorical	20117	both_sexes	2		continuous	4124	both_sexes		irnt
1990	6433	2.5724e-04	categorical	20117	both_sexes	2		continuous	4125	both_sexes		irnt
1990	6435	-2.7746e-02	categorical	20117	both_sexes	2		continuous	4194	both_sexes		irnt
1990	6437	1.2711e-02	categorical	20117	both_sexes	2		continuous	4195	both_sexes		irnt
1990	6495	-8.0216e-03	categorical	20117	both_sexes	2		continuous	5096	both_sexes		irnt
1990	6497	-6.5826e-03	categorical	20117	both_sexes	2		continuous	5097	both_sexes		irnt
1990	6499	-8.6655e-03	categorical	20117	both_sexes	2		continuous	5098	both_sexes		irnt
1990	6501	-8.7682e-03	categorical	20117	both_sexes	2		continuous	5099	both_sexes		irnt
1990	6535	5.7347e-04	categorical	20117	both_sexes	2		continuous	5116	both_sexes		irnt
1990	6543	-9.7028e-03	categorical	20117	both_sexes	2		continuous	5132	both_sexes		irnt
1990	6545	-1.0352e-02	categorical	20117	both_sexes	2		continuous	5133	both_sexes		irnt
1990	6547	-8.3903e-03	categorical	20117	both_sexes	2		continuous	5134	both_sexes		irnt
1990	6549	-7.5374e-03	categorical	20117	both_sexes	2		continuous	5135	both_sexes		irnt
1990	6580	8.2923e-03	categorical	20117	both_sexes	2		continuous	5257	both_sexes		irnt
1990	6629	-2.9438e-02	categorical	20117	both_sexes	2		continuous	20010	both_sexes		irnt
1990	6633	8.5662e-02	categorical	20117	both_sexes	2		continuous	20015	both_sexes		irnt
1990	6635	6.2077e-02	categorical	20117	both_sexes	2		continuous	20016	both_sexes		irnt
1990	6642	1.0104e-02	categorical	20117	both_sexes	2		continuous	20022	both_sexes		irnt
1990	6644	-6.7015e-02	categorical	20117	both_sexes	2		continuous	20023	both_sexes		irnt
1990	6664	1.8750e-02	categorical	20117	both_sexes	2		continuous	20153	both_sexes		irnt
1990	6740	-3.9969e-02	categorical	20117	both_sexes	2		continuous	21001	both_sexes		irnt
1990	6742	-6.8679e-03	categorical	20117	both_sexes	2		continuous	21002	both_sexes		irnt
1990	6829	-6.7240e-03	categorical	20117	both_sexes	2		continuous	23098	both_sexes		irnt
1990	6831	-3.9551e-02	categorical	20117	both_sexes	2		continuous	23099	both_sexes		irnt
1990	6833	-2.5409e-02	categorical	20117	both_sexes	2		continuous	23100	both_sexes		irnt
1990	6835	2.8182e-02	categorical	20117	both_sexes	2		continuous	23101	both_sexes		irnt
1990	6837	2.7487e-02	categorical	20117	both_sexes	2		continuous	23102	both_sexes		irnt
1990	6839	-3.9447e-02	categorical	20117	both_sexes	2		continuous	23104	both_sexes		irnt
1990	6841	1.9402e-02	categorical	20117	both_sexes	2		continuous	23105	both_sexes		irnt
1990	6843	6.4644e-03	categorical	20117	both_sexes	2		continuous	23106	both_sexes		irnt
1990	6845	1.8903e-02	categorical	20117	both_sexes	2		continuous	23107	both_sexes		irnt
1990	6847	1.7752e-02	categorical	20117	both_sexes	2		continuous	23108	both_sexes		irnt
1990	6849	-8.1829e-03	categorical	20117	both_sexes	2		continuous	23109	both_sexes		irnt
1990	6851	-2.1347e-03	categorical	20117	both_sexes	2		continuous	23110	both_sexes		irnt
1990	6853	-4.1912e-02	categorical	20117	both_sexes	2		continuous	23111	both_sexes		irnt
1990	6855	-2.6119e-02	categorical	20117	both_sexes	2		continuous	23112	both_sexes		irnt
1990	6857	1.2109e-02	categorical	20117	both_sexes	2		continuous	23113	both_sexes		irnt
1990	6859	1.2164e-02	categorical	20117	both_sexes	2		continuous	23114	both_sexes		irnt
1990	6861	-4.2728e-02	categorical	20117	both_sexes	2		continuous	23115	both_sexes		irnt
1990	6863	-2.6140e-02	categorical	20117	both_sexes	2		continuous	23116	both_sexes		irnt
1990	6865	1.1421e-02	categorical	20117	both_sexes	2		continuous	23117	both_sexes		irnt
1990	6867	1.1449e-02	categorical	20117	both_sexes	2		continuous	23118	both_sexes		irnt
1990	6869	-4.8710e-02	categorical	20117	both_sexes	2		continuous	23119	both_sexes		irnt
1990	6871	-3.1154e-02	categorical	20117	both_sexes	2		continuous	23120	both_sexes		irnt
1990	6873	3.1118e-02	categorical	20117	both_sexes	2		continuous	23121	both_sexes		irnt
1990	6875	3.0977e-02	categorical	20117	both_sexes	2		continuous	23122	both_sexes		irnt
1990	6877	-4.7121e-02	categorical	20117	both_sexes	2		continuous	23123	both_sexes		irnt
1990	6879	-3.0218e-02	categorical	20117	both_sexes	2		continuous	23124	both_sexes		irnt
1990	6881	2.2805e-02	categorical	20117	both_sexes	2		continuous	23125	both_sexes		irnt
1990	6883	2.2909e-02	categorical	20117	both_sexes	2		continuous	23126	both_sexes		irnt
1990	6885	-3.3081e-02	categorical	20117	both_sexes	2		continuous	23127	both_sexes		irnt
1990	6887	-2.1048e-02	categorical	20117	both_sexes	2		continuous	23128	both_sexes		irnt
1990	6889	3.8379e-02	categorical	20117	both_sexes	2		continuous	23129	both_sexes		irnt
1990	6891	3.8140e-02	categorical	20117	both_sexes	2		continuous	23130	both_sexes		irnt
1990	6932	-3.4562e-02	categorical	20117	both_sexes	2		continuous	30000	both_sexes		irnt
1990	6934	-3.8885e-02	categorical	20117	both_sexes	2		continuous	30010	both_sexes		irnt
1990	6936	4.4939e-02	categorical	20117	both_sexes	2		continuous	30020	both_sexes		irnt
1990	6938	2.7839e-02	categorical	20117	both_sexes	2		continuous	30030	both_sexes		irnt
1990	6940	9.6432e-02	categorical	20117	both_sexes	2		continuous	30040	both_sexes		irnt
1990	6942	1.0373e-01	categorical	20117	both_sexes	2		continuous	30050	both_sexes		irnt
1990	6944	4.7033e-02	categorical	20117	both_sexes	2		continuous	30060	both_sexes		irnt
1990	6946	-6.1399e-02	categorical	20117	both_sexes	2		continuous	30070	both_sexes		irnt
1990	6948	-7.3019e-03	categorical	20117	both_sexes	2		continuous	30080	both_sexes		irnt
1990	6950	-1.2519e-02	categorical	20117	both_sexes	2		continuous	30090	both_sexes		irnt
1990	6952	-6.2605e-03	categorical	20117	both_sexes	2		continuous	30100	both_sexes		irnt
1990	6954	-4.4564e-03	categorical	20117	both_sexes	2		continuous	30110	both_sexes		irnt
1990	6956	-2.5505e-02	categorical	20117	both_sexes	2		continuous	30120	both_sexes		irnt
1990	6958	-2.9959e-04	categorical	20117	both_sexes	2		continuous	30130	both_sexes		irnt
1990	6960	-2.6955e-02	categorical	20117	both_sexes	2		continuous	30140	both_sexes		irnt
1990	6962	-2.1468e-02	categorical	20117	both_sexes	2		continuous	30150	both_sexes		irnt
1990	6966	8.1061e-04	categorical	20117	both_sexes	2		continuous	30180	both_sexes		irnt
1990	6968	2.7251e-02	categorical	20117	both_sexes	2		continuous	30190	both_sexes		irnt
1990	6970	-2.6230e-03	categorical	20117	both_sexes	2		continuous	30200	both_sexes		irnt
1990	6972	-8.9403e-03	categorical	20117	both_sexes	2		continuous	30210	both_sexes		irnt
1990	6977	1.2457e-03	categorical	20117	both_sexes	2		continuous	30240	both_sexes		irnt
1990	6979	-6.1744e-03	categorical	20117	both_sexes	2		continuous	30250	both_sexes		irnt
1990	6981	1.3950e-02	categorical	20117	both_sexes	2		continuous	30260	both_sexes		irnt
1990	6983	5.1163e-02	categorical	20117	both_sexes	2		continuous	30270	both_sexes		irnt
1990	6985	-2.0041e-02	categorical	20117	both_sexes	2		continuous	30280	both_sexes		irnt
1990	6987	-7.0633e-03	categorical	20117	both_sexes	2		continuous	30290	both_sexes		irnt
1990	6989	-1.2950e-02	categorical	20117	both_sexes	2		continuous	30300	both_sexes		irnt
1990	6993	-8.8198e-03	categorical	20117	both_sexes	2		continuous	30510	both_sexes		irnt
1990	6995	3.4544e-02	categorical	20117	both_sexes	2		continuous	30520	both_sexes		irnt
1990	6997	-1.7887e-02	categorical	20117	both_sexes	2		continuous	30530	both_sexes		irnt
1990	7585	-8.0475e-02	categorical	20117	both_sexes	2		icd10	E11	both_sexes
1990	7623	-3.7755e-02	categorical	20117	both_sexes	2		icd10	E66	both_sexes
1990	7660	-2.2664e-02	categorical	20117	both_sexes	2		icd10	F17	both_sexes
1990	7673	-5.3427e-02	categorical	20117	both_sexes	2		icd10	F32	both_sexes
1990	7748	-1.9948e-02	categorical	20117	both_sexes	2		icd10	G47	both_sexes
1990	7869	-4.3843e-02	categorical	20117	both_sexes	2		icd10	I25	both_sexes
1990	7916	1.9204e-03	categorical	20117	both_sexes	2		icd10	I83	both_sexes
1990	7960	-3.3309e-02	categorical	20117	both_sexes	2		icd10	J44	both_sexes
1990	7961	-3.6296e-02	categorical	20117	both_sexes	2		icd10	J45	both_sexes
1990	8004	-3.0718e-02	categorical	20117	both_sexes	2		icd10	K21	both_sexes
1990	8020	-8.8149e-03	categorical	20117	both_sexes	2		icd10	K42	both_sexes
1990	8022	-3.0014e-02	categorical	20117	both_sexes	2		icd10	K44	both_sexes
1990	8049	-2.9308e-02	categorical	20117	both_sexes	2		icd10	K80	both_sexes
1990	8142	1.8000e-03	categorical	20117	both_sexes	2		icd10	M16	both_sexes
1990	8143	-1.5795e-02	categorical	20117	both_sexes	2		icd10	M17	both_sexes
1990	8169	-1.8738e-02	categorical	20117	both_sexes	2		icd10	M51	both_sexes
1990	8223	-1.8373e-02	categorical	20117	both_sexes	2		icd10	N20	both_sexes
1990	8448	-5.2500e-02	categorical	20117	both_sexes	2		icd10	R07	both_sexes
1990	8459	-1.8079e-02	categorical	20117	both_sexes	2		icd10	R19	both_sexes
1990	9083	-3.3833e-03	categorical	20117	both_sexes	2		icd10	Z72	both_sexes
1990	9090	-2.2088e-02	categorical	20117	both_sexes	2		icd10	Z82	both_sexes
1990	9094	-3.5325e-02	categorical	20117	both_sexes	2		icd10	Z86	both_sexes
1990	9096	-3.4783e-02	categorical	20117	both_sexes	2		icd10	Z88	both_sexes
1990	9103	-3.0590e-02	categorical	20117	both_sexes	2		icd10	Z95	both_sexes
1990	9649	-2.0082e-02	categorical	20117	both_sexes	2		prescriptions	amlodipine	both_sexes
1990	9667	-1.8057e-02	categorical	20117	both_sexes	2		prescriptions	bendroflumethiazide	both_sexes
1990	9701	-1.6834e-02	categorical	20117	both_sexes	2		prescriptions	citalopram	both_sexes
1990	9702	-2.4266e-02	categorical	20117	both_sexes	2		prescriptions	clarithromycin	both_sexes
1990	9770	-3.1079e-02	categorical	20117	both_sexes	2		prescriptions	gabapentin	both_sexes
1990	9773	-4.2812e-02	categorical	20117	both_sexes	2		prescriptions	gliclazide	both_sexes
1990	9801	-2.9904e-03	categorical	20117	both_sexes	2		prescriptions	latanoprost	both_sexes
1990	9816	-1.4607e-02	categorical	20117	both_sexes	2		prescriptions	mebeverine	both_sexes
1990	9821	-5.8072e-02	categorical	20117	both_sexes	2		prescriptions	metformin	both_sexes
1990	9849	-2.3667e-02	categorical	20117	both_sexes	2		prescriptions	orlistat	both_sexes
1990	9853	-5.2971e-02	categorical	20117	both_sexes	2		prescriptions	paracetamol	both_sexes
1990	9909	-3.7336e-02	categorical	20117	both_sexes	2		prescriptions	tramadol	both_sexes
1990	9921	-1.1809e-02	categorical	20117	both_sexes	2		prescriptions	zopiclone	both_sexes
1990	9924	-2.5319e-02	categorical	20117	both_sexes	2		prescriptions	ACE inhibitor|anti-hypertensive	both_sexes
1990	9929	-1.3052e-02	categorical	20117	both_sexes	2		prescriptions	GABA agonist|sedative	both_sexes
1990	9971	-3.1079e-02	categorical	20117	both_sexes	2		prescriptions	anticonvulsant|voltage-gated calcium channel inhibitor|neuropathy	both_sexes
1990	9973	-5.2971e-02	categorical	20117	both_sexes	2		prescriptions	antipyretic	both_sexes
1990	9975	-1.4899e-02	categorical	20117	both_sexes	2		prescriptions	antispasmodic	both_sexes
1990	9982	-1.6602e-02	categorical	20117	both_sexes	2		prescriptions	beta-lactam antibiotic|beta-lactamase inhibitor|antibiotic	both_sexes
1990	9987	-5.8072e-02	categorical	20117	both_sexes	2		prescriptions	biguanides|diabetes	both_sexes
1990	9990	-2.0312e-02	categorical	20117	both_sexes	2		prescriptions	calcium channel blocker|dihydropyridine|anti-hypertensive	both_sexes
1990	10018	-2.3667e-02	categorical	20117	both_sexes	2		prescriptions	lipase inhibitor|obesity	both_sexes
1990	10039	-3.7336e-02	categorical	20117	both_sexes	2		prescriptions	opioid analgesic|selective serotonin re-uptake inhibitor|norepinephrine re-uptake inhibitor	both_sexes
1990	10058	-2.2517e-02	categorical	20117	both_sexes	2		prescriptions	selective serotonin re-uptake inhibitor|SSRI	both_sexes
1990	10065	-4.4713e-02	categorical	20117	both_sexes	2		prescriptions	sulfonylurea|diabetes	both_sexes
1990	10068	-1.9570e-02	categorical	20117	both_sexes	2		prescriptions	thiazide diuretic|diuretic	both_sexes
1990	10435	-7.9428e-02	categorical	20117	both_sexes	2		phecode	250	both_sexes
1990	10439	-8.0681e-02	categorical	20117	both_sexes	2		phecode	250.2	both_sexes
1990	10510	-4.7565e-02	categorical	20117	both_sexes	2		phecode	272	both_sexes
1990	10556	5.9351e-03	categorical	20117	both_sexes	2		phecode	317	both_sexes
1990	10558	-2.2543e-02	categorical	20117	both_sexes	2		phecode	318	both_sexes
1990	10580	-2.0133e-02	categorical	20117	both_sexes	2		phecode	327	both_sexes
1990	10588	-1.7130e-02	categorical	20117	both_sexes	2		phecode	306	both_sexes
1990	10634	-1.9503e-02	categorical	20117	both_sexes	2		phecode	327.3	both_sexes
1990	10785	-5.4747e-02	categorical	20117	both_sexes	2		phecode	401.1	both_sexes
1990	10786	-5.4986e-02	categorical	20117	both_sexes	2		phecode	401	both_sexes
1990	10792	-4.8846e-02	categorical	20117	both_sexes	2		phecode	411	both_sexes
1990	10797	-3.3551e-02	categorical	20117	both_sexes	2		phecode	411.4	both_sexes
1990	10798	-4.4554e-02	categorical	20117	both_sexes	2		phecode	411.8	both_sexes
1990	10849	-3.8772e-02	categorical	20117	both_sexes	2		phecode	459	both_sexes
1990	10888	7.3359e-04	categorical	20117	both_sexes	2		phecode	454.1	both_sexes
1990	10892	-3.8580e-02	categorical	20117	both_sexes	2		phecode	530	both_sexes
1990	10929	-3.5039e-02	categorical	20117	both_sexes	2		phecode	496.2	both_sexes
1990	10931	-3.4537e-02	categorical	20117	both_sexes	2		phecode	496.21	both_sexes
1990	10952	-2.7922e-02	categorical	20117	both_sexes	2		phecode	714	both_sexes
1990	10999	-3.5218e-02	categorical	20117	both_sexes	2		phecode	530.1	both_sexes
1990	11000	-3.2507e-02	categorical	20117	both_sexes	2		phecode	530.11	both_sexes
1990	11018	-4.3163e-02	categorical	20117	both_sexes	2		phecode	785	both_sexes
1990	11025	-2.7835e-02	categorical	20117	both_sexes	2		phecode	550	both_sexes
1990	11027	-9.6470e-03	categorical	20117	both_sexes	2		phecode	550.4	both_sexes
1990	11029	-3.0720e-02	categorical	20117	both_sexes	2		phecode	550.2	both_sexes
1990	11039	-3.5496e-02	categorical	20117	both_sexes	2		phecode	558	both_sexes
1990	11074	-2.9592e-02	categorical	20117	both_sexes	2		phecode	574.1	both_sexes
1990	11167	-2.9099e-02	categorical	20117	both_sexes	2		phecode	716	both_sexes
1990	11168	-2.9079e-02	categorical	20117	both_sexes	2		phecode	716.9	both_sexes
1990	11183	-1.6284e-02	categorical	20117	both_sexes	2		phecode	716.2	both_sexes
1990	11184	-2.4230e-02	categorical	20117	both_sexes	2		phecode	740	both_sexes
1990	11200	2.9974e-05	categorical	20117	both_sexes	2		phecode	835	both_sexes
1990	11263	-4.1526e-02	categorical	20117	both_sexes	2		phecode	760	both_sexes
1990	11329	-2.0842e-02	categorical	20117	both_sexes	2		phecode	594	both_sexes
1990	11330	-1.7625e-02	categorical	20117	both_sexes	2		phecode	594.1	both_sexes
1990	11561	-5.2574e-02	categorical	20117	both_sexes	2		phecode	418	both_sexes
1990	11697	-2.9803e-02	categorical	20117	both_sexes	2		phecode	960	both_sexes
1990	11698	-2.6665e-02	categorical	20117	both_sexes	2		phecode	960.2	both_sexes
1990	11766	6.8355e-02	categorical	20117	both_sexes	2		continuous	AG	both_sexes		irnt
1990	11768	7.5641e-03	categorical	20117	both_sexes	2		continuous	DBP	both_sexes		auto_medadj_irnt
1990	11769	6.5426e-03	categorical	20117	both_sexes	2		continuous	DBP	both_sexes		auto_medadj_raw
1990	11770	2.5255e-02	categorical	20117	both_sexes	2		continuous	DBP	both_sexes		combined_irnt
1990	11771	8.2256e-03	categorical	20117	both_sexes	2		continuous	DBP	both_sexes		combined_medadj_irnt
1990	11772	7.1620e-03	categorical	20117	both_sexes	2		continuous	DBP	both_sexes		combined_medadj_raw
1990	11773	2.4535e-02	categorical	20117	both_sexes	2		continuous	DBP	both_sexes		combined_raw
1990	11780	1.7873e-02	categorical	20117	both_sexes	2		continuous	LDLC	both_sexes		medadj_irnt
1990	11781	1.5428e-02	categorical	20117	both_sexes	2		continuous	LDLC	both_sexes		medadj_raw
1990	11782	2.4603e-02	categorical	20117	both_sexes	2		continuous	MAP	both_sexes		auto_irnt
1990	11783	7.6982e-03	categorical	20117	both_sexes	2		continuous	MAP	both_sexes		auto_medadj_irnt
1990	11784	6.3723e-03	categorical	20117	both_sexes	2		continuous	MAP	both_sexes		auto_medadj_raw
1990	11785	2.3703e-02	categorical	20117	both_sexes	2		continuous	MAP	both_sexes		auto_raw
1990	11786	2.5671e-02	categorical	20117	both_sexes	2		continuous	MAP	both_sexes		combined_irnt
1990	11787	8.4883e-03	categorical	20117	both_sexes	2		continuous	MAP	both_sexes		combined_medadj_irnt
1990	11788	7.1054e-03	categorical	20117	both_sexes	2		continuous	MAP	both_sexes		combined_medadj_raw
1990	11789	2.4738e-02	categorical	20117	both_sexes	2		continuous	MAP	both_sexes		combined_raw
1990	11792	5.1768e-03	categorical	20117	both_sexes	2		continuous	MAP	both_sexes		manual_medadj_raw
1990	11793	9.8891e-03	categorical	20117	both_sexes	2		continuous	MAP	both_sexes		manual_raw
1990	11796	-5.8821e-02	categorical	20117	both_sexes	2		continuous	NAP	both_sexes		irnt
1990	11798	1.3000e-02	categorical	20117	both_sexes	2		continuous	PP	both_sexes		auto_irnt
1990	11799	5.6536e-03	categorical	20117	both_sexes	2		continuous	PP	both_sexes		auto_medadj_irnt
1990	11800	2.3130e-03	categorical	20117	both_sexes	2		continuous	PP	both_sexes		auto_medadj_raw
1990	11801	9.2455e-03	categorical	20117	both_sexes	2		continuous	PP	both_sexes		auto_raw
1990	11802	1.3921e-02	categorical	20117	both_sexes	2		continuous	PP	both_sexes		combined_irnt
1990	11803	6.4657e-03	categorical	20117	both_sexes	2		continuous	PP	both_sexes		combined_medadj_irnt
1990	11804	2.9258e-03	categorical	20117	both_sexes	2		continuous	PP	both_sexes		combined_medadj_raw
1990	11805	9.9665e-03	categorical	20117	both_sexes	2		continuous	PP	both_sexes		combined_raw
1990	11810	7.4523e-03	categorical	20117	both_sexes	2		continuous	SBP	both_sexes		auto_medadj_irnt
1990	11811	5.3462e-03	categorical	20117	both_sexes	2		continuous	SBP	both_sexes		auto_medadj_raw
1990	11812	2.3087e-02	categorical	20117	both_sexes	2		continuous	SBP	both_sexes		combined_irnt
1990	11813	8.3315e-03	categorical	20117	both_sexes	2		continuous	SBP	both_sexes		combined_medadj_irnt
1990	11814	6.1165e-03	categorical	20117	both_sexes	2		continuous	SBP	both_sexes		combined_medadj_raw
1990	11815	2.1123e-02	categorical	20117	both_sexes	2		continuous	SBP	both_sexes		combined_raw
1990	11817	4.5458e-03	categorical	20117	both_sexes	2		continuous	SBP	both_sexes		manual_medadj_raw
1990	11820	5.5952e-02	categorical	20117	both_sexes	2		continuous	Smoking	both_sexes		Ever_Never
1990	11823	-1.2743e-02	categorical	20117	both_sexes	2		continuous	eGFR	both_sexes		irnt
1990	11825	3.8084e-02	categorical	20117	both_sexes	2		continuous	eGFRcreacys	both_sexes		irnt
1990	11827	8.9350e-02	categorical	20117	both_sexes	2		continuous	eGFRcys	both_sexes		irnt
1990	14250	-5.1364e-02	categorical	20117	both_sexes	2		continuous	whr	both_sexes		irnt
2007	13	2.9203e-03	categorical	20160	both_sexes	20160		categorical	120	both_sexes	1
2007	15	-3.1249e-03	categorical	20160	both_sexes	20160		categorical	120	both_sexes	9
2007	16	-4.4635e-02	categorical	20160	both_sexes	20160		categorical	670	both_sexes	1
2007	18	4.4379e-02	categorical	20160	both_sexes	20160		categorical	670	both_sexes	2
2007	24	5.4818e-02	categorical	20160	both_sexes	20160		categorical	680	both_sexes	3
2007	31	-3.9421e-02	categorical	20160	both_sexes	20160		categorical	1210	both_sexes	1210
2007	32	7.4382e-03	categorical	20160	both_sexes	20160		categorical	1418	both_sexes	1
2007	38	-1.3299e-02	categorical	20160	both_sexes	20160		categorical	1428	both_sexes	0
2007	39	4.4283e-02	categorical	20160	both_sexes	20160		categorical	1428	both_sexes	1
2007	42	2.1726e-02	categorical	20160	both_sexes	20160		categorical	1448	both_sexes	1
2007	47	2.4090e-03	categorical	20160	both_sexes	20160		categorical	1468	both_sexes	2
2007	49	2.1901e-03	categorical	20160	both_sexes	20160		categorical	1468	both_sexes	4
2007	55	-2.4900e-02	categorical	20160	both_sexes	20160		categorical	1538	both_sexes	0
2007	56	2.1924e-03	categorical	20160	both_sexes	20160		categorical	1538	both_sexes	1
2007	57	2.5552e-02	categorical	20160	both_sexes	20160		categorical	1538	both_sexes	2
2007	65	5.0966e-03	categorical	20160	both_sexes	20160		categorical	1677	both_sexes	1677
2007	66	-6.6072e-03	categorical	20160	both_sexes	20160		categorical	1707	both_sexes	1
2007	67	8.5407e-03	categorical	20160	both_sexes	20160		categorical	1707	both_sexes	2
2007	72	9.9105e-04	categorical	20160	both_sexes	20160		categorical	1747	both_sexes	4
2007	73	-6.0728e-02	categorical	20160	both_sexes	20160		categorical	1747	both_sexes	5
2007	80	5.7807e-02	categorical	20160	both_sexes	20160		categorical	1920	both_sexes	1920
2007	82	7.8150e-02	categorical	20160	both_sexes	20160		categorical	1940	both_sexes	1940
2007	83	3.4718e-02	categorical	20160	both_sexes	20160		categorical	1950	both_sexes	1950
2007	85	-3.4038e-03	categorical	20160	both_sexes	20160		categorical	1970	both_sexes	1970
2007	86	1.3387e-02	categorical	20160	both_sexes	20160		categorical	1980	both_sexes	1980
2007	89	2.0558e-02	categorical	20160	both_sexes	20160		categorical	2010	both_sexes	2010
2007	90	3.1068e-02	categorical	20160	both_sexes	20160		categorical	2020	both_sexes	2020
2007	92	6.0775e-02	categorical	20160	both_sexes	20160		categorical	2040	both_sexes	2040
2007	95	-4.2575e-02	categorical	20160	both_sexes	20160		categorical	2129	both_sexes	2129
2007	97	4.0193e-02	categorical	20160	both_sexes	20160		categorical	2188	both_sexes	2188
2007	98	1.6641e-02	categorical	20160	both_sexes	20160		categorical	2207	both_sexes	2207
2007	103	4.8548e-02	categorical	20160	both_sexes	20160		categorical	2257	both_sexes	2257
2007	104	7.9269e-02	categorical	20160	both_sexes	20160		categorical	2316	both_sexes	2316
2007	105	4.1088e-02	categorical	20160	both_sexes	20160		categorical	2335	both_sexes	2335
2007	113	5.3399e-03	categorical	20160	both_sexes	20160		categorical	2443	both_sexes	2443
2007	116	2.9511e-02	categorical	20160	both_sexes	20160		categorical	2473	both_sexes	2473
2007	149	3.7333e-03	categorical	20160	both_sexes	20160		categorical	3393	both_sexes	3393
2007	155	1.3619e-02	categorical	20160	both_sexes	20160		categorical	3571	both_sexes	3571
2007	157	9.1619e-03	categorical	20160	both_sexes	20160		categorical	3606	both_sexes	3606
2007	181	1.3140e-02	categorical	20160	both_sexes	20160		categorical	4293	both_sexes	3
2007	182	-1.3108e-02	categorical	20160	both_sexes	20160		categorical	4294	both_sexes	0
2007	200	8.0630e-04	categorical	20160	both_sexes	20160		categorical	4957	both_sexes	4957
2007	204	1.8145e-02	categorical	20160	both_sexes	20160		categorical	5001	both_sexes	5001
2007	205	3.6823e-03	categorical	20160	both_sexes	20160		categorical	5012	both_sexes	5012
2007	235	-4.9342e-03	categorical	20160	both_sexes	20160		categorical	5556	both_sexes	5556
2007	276	2.8147e-02	categorical	20160	both_sexes	20160		categorical	6138	both_sexes	100
2007	277	-1.2198e-02	categorical	20160	both_sexes	20160		categorical	6138	both_sexes	2
2007	278	-5.8065e-03	categorical	20160	both_sexes	20160		categorical	6138	both_sexes	3
2007	279	-7.2789e-03	categorical	20160	both_sexes	20160		categorical	6138	both_sexes	4
2007	280	1.0449e-02	categorical	20160	both_sexes	20160		categorical	6138	both_sexes	5
2007	281	-1.3956e-02	categorical	20160	both_sexes	20160		categorical	6138	both_sexes	6
2007	293	-2.9863e-02	categorical	20160	both_sexes	20160		categorical	6141	both_sexes	1
2007	294	-2.1483e-02	categorical	20160	both_sexes	20160		categorical	6141	both_sexes	2
2007	305	3.7282e-02	categorical	20160	both_sexes	20160		categorical	6142	both_sexes	4
2007	307	-2.6818e-04	categorical	20160	both_sexes	20160		categorical	6142	both_sexes	6
2007	312	6.1590e-03	categorical	20160	both_sexes	20160		categorical	6143	both_sexes	3
2007	314	-2.4850e-02	categorical	20160	both_sexes	20160		categorical	6144	both_sexes	1
2007	318	8.0003e-03	categorical	20160	both_sexes	20160		categorical	6144	both_sexes	5
2007	319	1.8393e-02	categorical	20160	both_sexes	20160		categorical	6145	both_sexes	1
2007	325	4.5843e-02	categorical	20160	both_sexes	20160		categorical	6145	both_sexes	6
2007	345	-6.1609e-02	categorical	20160	both_sexes	20160		categorical	6149	both_sexes	100
2007	347	1.2285e-02	categorical	20160	both_sexes	20160		categorical	6149	both_sexes	3
2007	348	5.7305e-02	categorical	20160	both_sexes	20160		categorical	6149	both_sexes	4
2007	350	7.5613e-02	categorical	20160	both_sexes	20160		categorical	6149	both_sexes	6
2007	352	-1.7571e-02	categorical	20160	both_sexes	20160		categorical	6150	both_sexes	100
2007	353	2.6029e-02	categorical	20160	both_sexes	20160		categorical	6150	both_sexes	2
2007	355	9.8547e-03	categorical	20160	both_sexes	20160		categorical	6150	both_sexes	4
2007	362	1.6673e-02	categorical	20160	both_sexes	20160		categorical	6151	both_sexes	7
2007	363	-6.4401e-03	categorical	20160	both_sexes	20160		categorical	6152	both_sexes	100
2007	367	6.0710e-03	categorical	20160	both_sexes	20160		categorical	6152	both_sexes	8
2007	376	-4.5535e-02	categorical	20160	both_sexes	20160		categorical	6154	both_sexes	100
2007	377	2.7779e-02	categorical	20160	both_sexes	20160		categorical	6154	both_sexes	2
2007	378	2.6020e-02	categorical	20160	both_sexes	20160		categorical	6154	both_sexes	3
2007	380	1.8999e-02	categorical	20160	both_sexes	20160		categorical	6154	both_sexes	5
2007	383	-4.6620e-03	categorical	20160	both_sexes	20160		categorical	6155	both_sexes	100
2007	407	-3.5807e-02	categorical	20160	both_sexes	20160		categorical	6159	both_sexes	100
2007	413	2.2899e-02	categorical	20160	both_sexes	20160		categorical	6159	both_sexes	7
2007	414	4.8206e-03	categorical	20160	both_sexes	20160		categorical	6159	both_sexes	8
2007	415	-6.7115e-03	categorical	20160	both_sexes	20160		categorical	6160	both_sexes	1
2007	416	1.8780e-02	categorical	20160	both_sexes	20160		categorical	6160	both_sexes	100
2007	419	1.2961e-03	categorical	20160	both_sexes	20160		categorical	6160	both_sexes	4
2007	420	-1.7196e-02	categorical	20160	both_sexes	20160		categorical	6160	both_sexes	5
2007	421	-7.5452e-03	categorical	20160	both_sexes	20160		categorical	6162	both_sexes	1
2007	423	-1.0555e-02	categorical	20160	both_sexes	20160		categorical	6162	both_sexes	2
2007	424	-6.1650e-04	categorical	20160	both_sexes	20160		categorical	6162	both_sexes	3
2007	427	2.1036e-02	categorical	20160	both_sexes	20160		categorical	6164	both_sexes	100
2007	428	-4.9156e-03	categorical	20160	both_sexes	20160		categorical	6164	both_sexes	2
2007	431	-9.0913e-03	categorical	20160	both_sexes	20160		categorical	6164	both_sexes	5
2007	436	5.6395e-03	categorical	20160	both_sexes	20160		categorical	6179	both_sexes	1
2007	437	7.7367e-04	categorical	20160	both_sexes	20160		categorical	6179	both_sexes	100
2007	488	9.0818e-03	categorical	20160	both_sexes	20160		categorical	20002	both_sexes	1065
2007	492	2.6120e-02	categorical	20160	both_sexes	20160		categorical	20002	both_sexes	1074
2007	506	6.1817e-03	categorical	20160	both_sexes	20160		categorical	20002	both_sexes	1111
2007	545	5.7841e-03	categorical	20160	both_sexes	20160		categorical	20002	both_sexes	1220
2007	550	7.6030e-03	categorical	20160	both_sexes	20160		categorical	20002	both_sexes	1226
2007	584	3.6841e-02	categorical	20160	both_sexes	20160		categorical	20002	both_sexes	1286
2007	671	5.5049e-03	categorical	20160	both_sexes	20160		categorical	20002	both_sexes	1474
2007	877	1.8913e-02	categorical	20160	both_sexes	20160		categorical	20003	both_sexes	1140865634
2007	895	6.6377e-03	categorical	20160	both_sexes	20160		categorical	20003	both_sexes	1140866738
2007	942	2.5939e-02	categorical	20160	both_sexes	20160		categorical	20003	both_sexes	1140871310
2007	981	1.0281e-02	categorical	20160	both_sexes	20160		categorical	20003	both_sexes	1140874420
2007	1040	2.1143e-03	categorical	20160	both_sexes	20160		categorical	20003	both_sexes	1140879802
2007	1055	1.1150e-02	categorical	20160	both_sexes	20160		categorical	20003	both_sexes	1140881856
2007	1093	2.9460e-03	categorical	20160	both_sexes	20160		categorical	20003	both_sexes	1140884600
2007	1179	2.0948e-02	categorical	20160	both_sexes	20160		categorical	20003	both_sexes	1140923346
2007	1312	1.2172e-02	categorical	20160	both_sexes	20160		categorical	20003	both_sexes	1141176832
2007	1357	4.9575e-03	categorical	20160	both_sexes	20160		categorical	20003	both_sexes	1141191044
2007	1368	-1.6873e-03	categorical	20160	both_sexes	20160		categorical	20003	both_sexes	1141194794
2007	1496	-5.4749e-03	categorical	20160	both_sexes	20160		categorical	20004	both_sexes	1477
2007	1497	1.2164e-02	categorical	20160	both_sexes	20160		categorical	20004	both_sexes	1478
2007	1498	3.9295e-03	categorical	20160	both_sexes	20160		categorical	20004	both_sexes	1479
2007	1499	4.4627e-03	categorical	20160	both_sexes	20160		categorical	20004	both_sexes	1480
2007	1502	1.1377e-02	categorical	20160	both_sexes	20160		categorical	20004	both_sexes	1483
2007	1836	-1.1555e-03	categorical	20160	both_sexes	20160		categorical	20107	both_sexes	1
2007	1838	2.5466e-03	categorical	20160	both_sexes	20160		categorical	20107	both_sexes	100
2007	1839	-1.1190e-02	categorical	20160	both_sexes	20160		categorical	20107	both_sexes	101
2007	1844	4.9073e-03	categorical	20160	both_sexes	20160		categorical	20107	both_sexes	3
2007	1848	-1.0571e-02	categorical	20160	both_sexes	20160		categorical	20107	both_sexes	9
2007	1861	8.6656e-03	categorical	20160	both_sexes	20160		categorical	20110	both_sexes	100
2007	1870	-1.1542e-02	categorical	20160	both_sexes	20160		categorical	20110	both_sexes	8
2007	1871	-8.3663e-03	categorical	20160	both_sexes	20160		categorical	20110	both_sexes	9
2007	1872	1.3648e-02	categorical	20160	both_sexes	20160		categorical	20111	both_sexes	1
2007	1874	-3.9726e-03	categorical	20160	both_sexes	20160		categorical	20111	both_sexes	100
2007	1875	-3.0717e-02	categorical	20160	both_sexes	20160		categorical	20111	both_sexes	101
2007	1885	-4.2246e-03	categorical	20160	both_sexes	20160		categorical	20111	both_sexes	9
2007	1985	-7.3886e-01	categorical	20160	both_sexes	20160		categorical	20116	both_sexes	0
2007	1986	5.9337e-01	categorical	20160	both_sexes	20160		categorical	20116	both_sexes	1
2007	1987	2.8268e-01	categorical	20160	both_sexes	20160		categorical	20116	both_sexes	2
2007	1988	-1.4212e-01	categorical	20160	both_sexes	20160		categorical	20117	both_sexes	0
2007	1989	2.2951e-02	categorical	20160	both_sexes	20160		categorical	20117	both_sexes	1
2007	1990	9.1243e-02	categorical	20160	both_sexes	20160		categorical	20117	both_sexes	2
2007	2007	1.0000e+00	categorical	20160	both_sexes	20160		categorical	20160	both_sexes	20160
2007	3330	1.5808e-03	categorical	20160	both_sexes	20160		categorical	41200	both_sexes	J183
2007	5864	2.1753e-02	categorical	20160	both_sexes	20160		categorical	41232	both_sexes	10
2007	5869	2.7360e-02	categorical	20160	both_sexes	20160		categorical	41244	both_sexes	100
2007	5878	1.4880e-02	categorical	20160	both_sexes	20160		categorical	41245	both_sexes	1040
2007	5879	2.0230e-02	categorical	20160	both_sexes	20160		categorical	41245	both_sexes	1070
2007	5891	2.1123e-02	categorical	20160	both_sexes	20160		categorical	41245	both_sexes	1280
2007	5933	2.0761e-02	categorical	20160	both_sexes	20160		categorical	41246	both_sexes	1160
2007	5950	2.2945e-02	categorical	20160	both_sexes	20160		categorical	41246	both_sexes	1480
2007	6001	2.6467e-02	categorical	20160	both_sexes	20160		categorical	41247	both_sexes	2000
2007	6009	2.9759e-02	categorical	20160	both_sexes	20160		categorical	41248	both_sexes	1000
2007	6040	1.9385e-02	categorical	20160	both_sexes	20160		categorical	41249	both_sexes	2002
2007	6058	3.0040e-02	categorical	20160	both_sexes	20160		categorical	41250	both_sexes	1000
2007	6068	2.9217e-02	categorical	20160	both_sexes	20160		categorical	41251	both_sexes	1000
2007	6157	2.3672e-02	categorical	20160	both_sexes	20160		continuous	46	both_sexes		irnt
2007	6159	2.1853e-02	categorical	20160	both_sexes	20160		continuous	47	both_sexes		irnt
2007	6161	4.2537e-02	categorical	20160	both_sexes	20160		continuous	48	both_sexes		irnt
2007	6163	9.8996e-03	categorical	20160	both_sexes	20160		continuous	49	both_sexes		irnt
2007	6165	4.1255e-02	categorical	20160	both_sexes	20160		continuous	50	both_sexes		irnt
2007	6167	2.9765e-02	categorical	20160	both_sexes	20160		continuous	51	both_sexes		irnt
2007	6183	-3.6683e-03	categorical	20160	both_sexes	20160		continuous	102	both_sexes		irnt
2007	6198	-4.5420e-02	categorical	20160	both_sexes	20160		continuous	400	both_sexes		irnt
2007	6201	-1.4393e-02	categorical	20160	both_sexes	20160		continuous	404	both_sexes		irnt
2007	6203	-4.5682e-02	categorical	20160	both_sexes	20160		continuous	699	both_sexes		irnt
2007	6220	1.6752e-03	categorical	20160	both_sexes	20160		continuous	874	both_sexes		irnt
2007	6269	1.6497e-02	categorical	20160	both_sexes	20160		continuous	1438	both_sexes		irnt
2007	6273	3.6276e-03	categorical	20160	both_sexes	20160		continuous	1488	both_sexes		irnt
2007	6303	-1.7130e-01	categorical	20160	both_sexes	20160		continuous	2139	both_sexes		irnt
2007	6307	-4.3611e-03	categorical	20160	both_sexes	20160		continuous	2217	both_sexes		irnt
2007	6347	3.1658e-02	categorical	20160	both_sexes	20160		continuous	3062	both_sexes		irnt
2007	6349	-4.4882e-03	categorical	20160	both_sexes	20160		continuous	3063	both_sexes		irnt
2007	6351	6.5084e-03	categorical	20160	both_sexes	20160		continuous	3064	both_sexes		irnt
2007	6354	3.2176e-02	categorical	20160	both_sexes	20160		continuous	3143	both_sexes		irnt
2007	6360	-3.2245e-02	categorical	20160	both_sexes	20160		continuous	3148	both_sexes		irnt
2007	6411	-2.0263e-02	categorical	20160	both_sexes	20160		continuous	4079	both_sexes		irnt
2007	6413	-2.2462e-02	categorical	20160	both_sexes	20160		continuous	4080	both_sexes		irnt
2007	6415	2.2829e-02	categorical	20160	both_sexes	20160		continuous	4100	both_sexes		irnt
2007	6417	-1.9320e-02	categorical	20160	both_sexes	20160		continuous	4101	both_sexes		irnt
2007	6419	-2.7149e-02	categorical	20160	both_sexes	20160		continuous	4104	both_sexes		irnt
2007	6421	-2.7239e-02	categorical	20160	both_sexes	20160		continuous	4105	both_sexes		irnt
2007	6423	-2.7150e-02	categorical	20160	both_sexes	20160		continuous	4106	both_sexes		irnt
2007	6427	-2.1051e-02	categorical	20160	both_sexes	20160		continuous	4120	both_sexes		irnt
2007	6429	-2.8668e-02	categorical	20160	both_sexes	20160		continuous	4123	both_sexes		irnt
2007	6431	-2.8674e-02	categorical	20160	both_sexes	20160		continuous	4124	both_sexes		irnt
2007	6433	-2.8668e-02	categorical	20160	both_sexes	20160		continuous	4125	both_sexes		irnt
2007	6435	-4.7730e-03	categorical	20160	both_sexes	20160		continuous	4194	both_sexes		irnt
2007	6437	1.6415e-02	categorical	20160	both_sexes	20160		continuous	4195	both_sexes		irnt
2007	6495	-5.5381e-03	categorical	20160	both_sexes	20160		continuous	5096	both_sexes		irnt
2007	6497	-4.2916e-03	categorical	20160	both_sexes	20160		continuous	5097	both_sexes		irnt
2007	6499	-5.9548e-03	categorical	20160	both_sexes	20160		continuous	5098	both_sexes		irnt
2007	6501	-6.4725e-03	categorical	20160	both_sexes	20160		continuous	5099	both_sexes		irnt
2007	6535	2.8371e-03	categorical	20160	both_sexes	20160		continuous	5116	both_sexes		irnt
2007	6543	-6.9637e-03	categorical	20160	both_sexes	20160		continuous	5132	both_sexes		irnt
2007	6545	-6.1659e-03	categorical	20160	both_sexes	20160		continuous	5133	both_sexes		irnt
2007	6547	-5.0329e-03	categorical	20160	both_sexes	20160		continuous	5134	both_sexes		irnt
2007	6549	-6.7353e-03	categorical	20160	both_sexes	20160		continuous	5135	both_sexes		irnt
2007	6580	2.0567e-02	categorical	20160	both_sexes	20160		continuous	5257	both_sexes		irnt
2007	6629	-8.4751e-03	categorical	20160	both_sexes	20160		continuous	20010	both_sexes		irnt
2007	6633	3.2409e-02	categorical	20160	both_sexes	20160		continuous	20015	both_sexes		irnt
2007	6635	2.0205e-02	categorical	20160	both_sexes	20160		continuous	20016	both_sexes		irnt
2007	6642	2.9234e-02	categorical	20160	both_sexes	20160		continuous	20022	both_sexes		irnt
2007	6644	-9.3924e-03	categorical	20160	both_sexes	20160		continuous	20023	both_sexes		irnt
2007	6664	-7.9756e-03	categorical	20160	both_sexes	20160		continuous	20153	both_sexes		irnt
2007	6740	1.5380e-02	categorical	20160	both_sexes	20160		continuous	21001	both_sexes		irnt
2007	6742	3.2420e-02	categorical	20160	both_sexes	20160		continuous	21002	both_sexes		irnt
2007	6829	3.1979e-02	categorical	20160	both_sexes	20160		continuous	23098	both_sexes		irnt
2007	6831	1.9447e-02	categorical	20160	both_sexes	20160		continuous	23099	both_sexes		irnt
2007	6833	2.8003e-02	categorical	20160	both_sexes	20160		continuous	23100	both_sexes		irnt
2007	6835	3.7011e-02	categorical	20160	both_sexes	20160		continuous	23101	both_sexes		irnt
2007	6837	3.6684e-02	categorical	20160	both_sexes	20160		continuous	23102	both_sexes		irnt
2007	6839	1.5036e-02	categorical	20160	both_sexes	20160		continuous	23104	both_sexes		irnt
2007	6841	3.5991e-02	categorical	20160	both_sexes	20160		continuous	23105	both_sexes		irnt
2007	6843	-1.1498e-02	categorical	20160	both_sexes	20160		continuous	23106	both_sexes		irnt
2007	6845	1.1927e-02	categorical	20160	both_sexes	20160		continuous	23107	both_sexes		irnt
2007	6847	1.1043e-02	categorical	20160	both_sexes	20160		continuous	23108	both_sexes		irnt
2007	6849	-2.4648e-02	categorical	20160	both_sexes	20160		continuous	23109	both_sexes		irnt
2007	6851	-2.5210e-02	categorical	20160	both_sexes	20160		continuous	23110	both_sexes		irnt
2007	6853	2.6784e-02	categorical	20160	both_sexes	20160		continuous	23111	both_sexes		irnt
2007	6855	3.3037e-02	categorical	20160	both_sexes	20160		continuous	23112	both_sexes		irnt
2007	6857	2.4492e-02	categorical	20160	both_sexes	20160		continuous	23113	both_sexes		irnt
2007	6859	2.4522e-02	categorical	20160	both_sexes	20160		continuous	23114	both_sexes		irnt
2007	6861	2.5757e-02	categorical	20160	both_sexes	20160		continuous	23115	both_sexes		irnt
2007	6863	3.2080e-02	categorical	20160	both_sexes	20160		continuous	23116	both_sexes		irnt
2007	6865	2.7769e-02	categorical	20160	both_sexes	20160		continuous	23117	both_sexes		irnt
2007	6867	2.7733e-02	categorical	20160	both_sexes	20160		continuous	23118	both_sexes		irnt
2007	6869	6.2372e-03	categorical	20160	both_sexes	20160		continuous	23119	both_sexes		irnt
2007	6871	1.8630e-02	categorical	20160	both_sexes	20160		continuous	23120	both_sexes		irnt
2007	6873	4.4505e-02	categorical	20160	both_sexes	20160		continuous	23121	both_sexes		irnt
2007	6875	4.4144e-02	categorical	20160	both_sexes	20160		continuous	23122	both_sexes		irnt
2007	6877	5.9770e-03	categorical	20160	both_sexes	20160		continuous	23123	both_sexes		irnt
2007	6879	1.8433e-02	categorical	20160	both_sexes	20160		continuous	23124	both_sexes		irnt
2007	6881	4.1961e-02	categorical	20160	both_sexes	20160		continuous	23125	both_sexes		irnt
2007	6883	4.1538e-02	categorical	20160	both_sexes	20160		continuous	23126	both_sexes		irnt
2007	6885	1.7056e-02	categorical	20160	both_sexes	20160		continuous	23127	both_sexes		irnt
2007	6887	2.7080e-02	categorical	20160	both_sexes	20160		continuous	23128	both_sexes		irnt
2007	6889	3.9851e-02	categorical	20160	both_sexes	20160		continuous	23129	both_sexes		irnt
2007	6891	3.9808e-02	categorical	20160	both_sexes	20160		continuous	23130	both_sexes		irnt
2007	6932	7.7029e-02	categorical	20160	both_sexes	20160		continuous	30000	both_sexes		irnt
2007	6934	-4.9092e-02	categorical	20160	both_sexes	20160		continuous	30010	both_sexes		irnt
2007	6936	1.5436e-02	categorical	20160	both_sexes	20160		continuous	30020	both_sexes		irnt
2007	6938	1.0325e-02	categorical	20160	both_sexes	20160		continuous	30030	both_sexes		irnt
2007	6940	9.3373e-02	categorical	20160	both_sexes	20160		continuous	30040	both_sexes		irnt
2007	6942	8.8803e-02	categorical	20160	both_sexes	20160		continuous	30050	both_sexes		irnt
2007	6944	1.5338e-02	categorical	20160	both_sexes	20160		continuous	30060	both_sexes		irnt
2007	6946	-1.4723e-03	categorical	20160	both_sexes	20160		continuous	30070	both_sexes		irnt
2007	6948	1.8390e-02	categorical	20160	both_sexes	20160		continuous	30080	both_sexes		irnt
2007	6950	2.3459e-02	categorical	20160	both_sexes	20160		continuous	30090	both_sexes		irnt
2007	6952	3.7296e-03	categorical	20160	both_sexes	20160		continuous	30100	both_sexes		irnt
2007	6954	-1.6540e-03	categorical	20160	both_sexes	20160		continuous	30110	both_sexes		irnt
2007	6956	6.3184e-02	categorical	20160	both_sexes	20160		continuous	30120	both_sexes		irnt
2007	6958	4.3648e-02	categorical	20160	both_sexes	20160		continuous	30130	both_sexes		irnt
2007	6960	6.1928e-02	categorical	20160	both_sexes	20160		continuous	30140	both_sexes		irnt
2007	6962	3.5943e-02	categorical	20160	both_sexes	20160		continuous	30150	both_sexes		irnt
2007	6966	-1.6564e-05	categorical	20160	both_sexes	20160		continuous	30180	both_sexes		irnt
2007	6968	-1.3710e-02	categorical	20160	both_sexes	20160		continuous	30190	both_sexes		irnt
2007	6970	2.4860e-03	categorical	20160	both_sexes	20160		continuous	30200	both_sexes		irnt
2007	6972	8.6830e-03	categorical	20160	both_sexes	20160		continuous	30210	both_sexes		irnt
2007	6977	3.1619e-02	categorical	20160	both_sexes	20160		continuous	30240	both_sexes		irnt
2007	6979	2.1309e-02	categorical	20160	both_sexes	20160		continuous	30250	both_sexes		irnt
2007	6981	4.3118e-02	categorical	20160	both_sexes	20160		continuous	30260	both_sexes		irnt
2007	6983	7.2027e-02	categorical	20160	both_sexes	20160		continuous	30270	both_sexes		irnt
2007	6985	3.3092e-02	categorical	20160	both_sexes	20160		continuous	30280	both_sexes		irnt
2007	6987	3.7802e-02	categorical	20160	both_sexes	20160		continuous	30290	both_sexes		irnt
2007	6989	2.9998e-02	categorical	20160	both_sexes	20160		continuous	30300	both_sexes		irnt
2007	6993	-1.4647e-03	categorical	20160	both_sexes	20160		continuous	30510	both_sexes		irnt
2007	6995	1.9509e-02	categorical	20160	both_sexes	20160		continuous	30520	both_sexes		irnt
2007	6997	5.2451e-03	categorical	20160	both_sexes	20160		continuous	30530	both_sexes		irnt
2007	7585	1.3440e-02	categorical	20160	both_sexes	20160		icd10	E11	both_sexes
2007	7623	1.7931e-02	categorical	20160	both_sexes	20160		icd10	E66	both_sexes
2007	7660	1.4208e-01	categorical	20160	both_sexes	20160		icd10	F17	both_sexes
2007	7673	3.2547e-02	categorical	20160	both_sexes	20160		icd10	F32	both_sexes
2007	7748	1.1126e-02	categorical	20160	both_sexes	20160		icd10	G47	both_sexes
2007	7869	3.0633e-02	categorical	20160	both_sexes	20160		icd10	I25	both_sexes
2007	7916	5.6718e-03	categorical	20160	both_sexes	20160		icd10	I83	both_sexes
2007	7960	8.4821e-02	categorical	20160	both_sexes	20160		icd10	J44	both_sexes
2007	7961	1.0052e-02	categorical	20160	both_sexes	20160		icd10	J45	both_sexes
2007	8004	1.4970e-02	categorical	20160	both_sexes	20160		icd10	K21	both_sexes
2007	8020	7.2440e-03	categorical	20160	both_sexes	20160		icd10	K42	both_sexes
2007	8022	1.0317e-02	categorical	20160	both_sexes	20160		icd10	K44	both_sexes
2007	8049	4.1546e-03	categorical	20160	both_sexes	20160		icd10	K80	both_sexes
2007	8142	7.8007e-03	categorical	20160	both_sexes	20160		icd10	M16	both_sexes
2007	8143	7.0439e-04	categorical	20160	both_sexes	20160		icd10	M17	both_sexes
2007	8169	1.2580e-02	categorical	20160	both_sexes	20160		icd10	M51	both_sexes
2007	8223	2.2314e-05	categorical	20160	both_sexes	20160		icd10	N20	both_sexes
2007	8448	1.3082e-02	categorical	20160	both_sexes	20160		icd10	R07	both_sexes
2007	8459	4.8886e-03	categorical	20160	both_sexes	20160		icd10	R19	both_sexes
2007	9083	1.1290e-01	categorical	20160	both_sexes	20160		icd10	Z72	both_sexes
2007	9090	9.7264e-03	categorical	20160	both_sexes	20160		icd10	Z82	both_sexes
2007	9094	1.4929e-01	categorical	20160	both_sexes	20160		icd10	Z86	both_sexes
2007	9096	1.3681e-02	categorical	20160	both_sexes	20160		icd10	Z88	both_sexes
2007	9103	2.3973e-02	categorical	20160	both_sexes	20160		icd10	Z95	both_sexes
2007	9649	2.5649e-03	categorical	20160	both_sexes	20160		prescriptions	amlodipine	both_sexes
2007	9667	-6.6754e-04	categorical	20160	both_sexes	20160		prescriptions	bendroflumethiazide	both_sexes
2007	9701	1.9953e-02	categorical	20160	both_sexes	20160		prescriptions	citalopram	both_sexes
2007	9702	1.0039e-02	categorical	20160	both_sexes	20160		prescriptions	clarithromycin	both_sexes
2007	9770	8.9678e-03	categorical	20160	both_sexes	20160		prescriptions	gabapentin	both_sexes
2007	9773	6.3374e-04	categorical	20160	both_sexes	20160		prescriptions	gliclazide	both_sexes
2007	9801	-1.6963e-03	categorical	20160	both_sexes	20160		prescriptions	latanoprost	both_sexes
2007	9816	1.8917e-03	categorical	20160	both_sexes	20160		prescriptions	mebeverine	both_sexes
2007	9821	1.5008e-03	categorical	20160	both_sexes	20160		prescriptions	metformin	both_sexes
2007	9849	9.7855e-03	categorical	20160	both_sexes	20160		prescriptions	orlistat	both_sexes
2007	9853	1.1590e-02	categorical	20160	both_sexes	20160		prescriptions	paracetamol	both_sexes
2007	9909	1.9499e-02	categorical	20160	both_sexes	20160		prescriptions	tramadol	both_sexes
2007	9921	1.5476e-02	categorical	20160	both_sexes	20160		prescriptions	zopiclone	both_sexes
2007	9924	6.1633e-03	categorical	20160	both_sexes	20160		prescriptions	ACE inhibitor|anti-hypertensive	both_sexes
2007	9929	1.5797e-02	categorical	20160	both_sexes	20160		prescriptions	GABA agonist|sedative	both_sexes
2007	9971	8.9678e-03	categorical	20160	both_sexes	20160		prescriptions	anticonvulsant|voltage-gated calcium channel inhibitor|neuropathy	both_sexes
2007	9973	1.1590e-02	categorical	20160	both_sexes	20160		prescriptions	antipyretic	both_sexes
2007	9975	1.1869e-03	categorical	20160	both_sexes	20160		prescriptions	antispasmodic	both_sexes
2007	9982	8.8809e-03	categorical	20160	both_sexes	20160		prescriptions	beta-lactam antibiotic|beta-lactamase inhibitor|antibiotic	both_sexes
2007	9987	1.5008e-03	categorical	20160	both_sexes	20160		prescriptions	biguanides|diabetes	both_sexes
2007	9990	2.4520e-03	categorical	20160	both_sexes	20160		prescriptions	calcium channel blocker|dihydropyridine|anti-hypertensive	both_sexes
2007	10018	9.7855e-03	categorical	20160	both_sexes	20160		prescriptions	lipase inhibitor|obesity	both_sexes
2007	10039	1.9499e-02	categorical	20160	both_sexes	20160		prescriptions	opioid analgesic|selective serotonin re-uptake inhibitor|norepinephrine re-uptake inhibitor	both_sexes
2007	10058	2.4640e-02	categorical	20160	both_sexes	20160		prescriptions	selective serotonin re-uptake inhibitor|SSRI	both_sexes
2007	10065	7.5420e-04	categorical	20160	both_sexes	20160		prescriptions	sulfonylurea|diabetes	both_sexes
2007	10068	-1.0290e-03	categorical	20160	both_sexes	20160		prescriptions	thiazide diuretic|diuretic	both_sexes
2007	10435	1.3408e-02	categorical	20160	both_sexes	20160		phecode	250	both_sexes
2007	10439	1.3610e-02	categorical	20160	both_sexes	20160		phecode	250.2	both_sexes
2007	10510	2.6368e-02	categorical	20160	both_sexes	20160		phecode	272	both_sexes
2007	10556	5.7901e-02	categorical	20160	both_sexes	20160		phecode	317	both_sexes
2007	10558	1.4358e-01	categorical	20160	both_sexes	20160		phecode	318	both_sexes
2007	10580	1.1374e-02	categorical	20160	both_sexes	20160		phecode	327	both_sexes
2007	10588	2.1352e-01	categorical	20160	both_sexes	20160		phecode	306	both_sexes
2007	10634	1.0539e-02	categorical	20160	both_sexes	20160		phecode	327.3	both_sexes
2007	10785	2.0879e-02	categorical	20160	both_sexes	20160		phecode	401.1	both_sexes
2007	10786	2.0890e-02	categorical	20160	both_sexes	20160		phecode	401	both_sexes
2007	10792	3.2661e-02	categorical	20160	both_sexes	20160		phecode	411	both_sexes
2007	10797	2.9173e-02	categorical	20160	both_sexes	20160		phecode	411.4	both_sexes
2007	10798	3.1188e-02	categorical	20160	both_sexes	20160		phecode	411.8	both_sexes
2007	10849	1.9538e-02	categorical	20160	both_sexes	20160		phecode	459	both_sexes
2007	10888	6.1100e-03	categorical	20160	both_sexes	20160		phecode	454.1	both_sexes
2007	10892	2.0061e-02	categorical	20160	both_sexes	20160		phecode	530	both_sexes
2007	10929	8.4245e-02	categorical	20160	both_sexes	20160		phecode	496.2	both_sexes
2007	10931	8.4775e-02	categorical	20160	both_sexes	20160		phecode	496.21	both_sexes
2007	10952	1.5477e-02	categorical	20160	both_sexes	20160		phecode	714	both_sexes
2007	10999	1.9216e-02	categorical	20160	both_sexes	20160		phecode	530.1	both_sexes
2007	11000	1.5781e-02	categorical	20160	both_sexes	20160		phecode	530.11	both_sexes
2007	11018	1.2912e-02	categorical	20160	both_sexes	20160		phecode	785	both_sexes
2007	11025	1.2119e-02	categorical	20160	both_sexes	20160		phecode	550	both_sexes
2007	11027	7.5917e-03	categorical	20160	both_sexes	20160		phecode	550.4	both_sexes
2007	11029	1.0669e-02	categorical	20160	both_sexes	20160		phecode	550.2	both_sexes
2007	11039	1.5000e-02	categorical	20160	both_sexes	20160		phecode	558	both_sexes
2007	11074	4.6373e-03	categorical	20160	both_sexes	20160		phecode	574.1	both_sexes
2007	11167	1.1897e-02	categorical	20160	both_sexes	20160		phecode	716	both_sexes
2007	11168	1.1819e-02	categorical	20160	both_sexes	20160		phecode	716.9	both_sexes
2007	11183	1.8301e-03	categorical	20160	both_sexes	20160		phecode	716.2	both_sexes
2007	11184	1.3257e-02	categorical	20160	both_sexes	20160		phecode	740	both_sexes
2007	11200	1.4569e-03	categorical	20160	both_sexes	20160		phecode	835	both_sexes
2007	11263	1.5154e-02	categorical	20160	both_sexes	20160		phecode	760	both_sexes
2007	11329	-1.9861e-04	categorical	20160	both_sexes	20160		phecode	594	both_sexes
2007	11330	1.7200e-03	categorical	20160	both_sexes	20160		phecode	594.1	both_sexes
2007	11561	1.3185e-02	categorical	20160	both_sexes	20160		phecode	418	both_sexes
2007	11697	1.3609e-02	categorical	20160	both_sexes	20160		phecode	960	both_sexes
2007	11698	1.3389e-02	categorical	20160	both_sexes	20160		phecode	960.2	both_sexes
2007	11766	3.9343e-02	categorical	20160	both_sexes	20160		continuous	AG	both_sexes		irnt
2007	11768	-1.6494e-02	categorical	20160	both_sexes	20160		continuous	DBP	both_sexes		auto_medadj_irnt
2007	11769	-1.6492e-02	categorical	20160	both_sexes	20160		continuous	DBP	both_sexes		auto_medadj_raw
2007	11770	-2.0935e-02	categorical	20160	both_sexes	20160		continuous	DBP	both_sexes		combined_irnt
2007	11771	-1.6910e-02	categorical	20160	both_sexes	20160		continuous	DBP	both_sexes		combined_medadj_irnt
2007	11772	-1.6847e-02	categorical	20160	both_sexes	20160		continuous	DBP	both_sexes		combined_medadj_raw
2007	11773	-2.0703e-02	categorical	20160	both_sexes	20160		continuous	DBP	both_sexes		combined_raw
2007	11780	9.9063e-03	categorical	20160	both_sexes	20160		continuous	LDLC	both_sexes		medadj_irnt
2007	11781	1.0868e-02	categorical	20160	both_sexes	20160		continuous	LDLC	both_sexes		medadj_raw
2007	11782	-2.2577e-02	categorical	20160	both_sexes	20160		continuous	MAP	both_sexes		auto_irnt
2007	11783	-1.8699e-02	categorical	20160	both_sexes	20160		continuous	MAP	both_sexes		auto_medadj_irnt
2007	11784	-1.8202e-02	categorical	20160	both_sexes	20160		continuous	MAP	both_sexes		auto_medadj_raw
2007	11785	-2.2086e-02	categorical	20160	both_sexes	20160		continuous	MAP	both_sexes		auto_raw
2007	11786	-2.3212e-02	categorical	20160	both_sexes	20160		continuous	MAP	both_sexes		combined_irnt
2007	11787	-1.9087e-02	categorical	20160	both_sexes	20160		continuous	MAP	both_sexes		combined_medadj_irnt
2007	11788	-1.8537e-02	categorical	20160	both_sexes	20160		continuous	MAP	both_sexes		combined_medadj_raw
2007	11789	-2.2684e-02	categorical	20160	both_sexes	20160		continuous	MAP	both_sexes		combined_raw
2007	11792	-3.7927e-03	categorical	20160	both_sexes	20160		continuous	MAP	both_sexes		manual_medadj_raw
2007	11793	-5.6580e-03	categorical	20160	both_sexes	20160		continuous	MAP	both_sexes		manual_raw
2007	11796	-4.8387e-02	categorical	20160	both_sexes	20160		continuous	NAP	both_sexes		irnt
2007	11798	-1.6048e-02	categorical	20160	both_sexes	20160		continuous	PP	both_sexes		auto_irnt
2007	11799	-1.5304e-02	categorical	20160	both_sexes	20160		continuous	PP	both_sexes		auto_medadj_irnt
2007	11800	-1.2434e-02	categorical	20160	both_sexes	20160		continuous	PP	both_sexes		auto_medadj_raw
2007	11801	-1.3388e-02	categorical	20160	both_sexes	20160		continuous	PP	both_sexes		auto_raw
2007	11802	-1.6270e-02	categorical	20160	both_sexes	20160		continuous	PP	both_sexes		combined_irnt
2007	11803	-1.5434e-02	categorical	20160	both_sexes	20160		continuous	PP	both_sexes		combined_medadj_irnt
2007	11804	-1.2487e-02	categorical	20160	both_sexes	20160		continuous	PP	both_sexes		combined_medadj_raw
2007	11805	-1.3508e-02	categorical	20160	both_sexes	20160		continuous	PP	both_sexes		combined_raw
2007	11810	-1.9394e-02	categorical	20160	both_sexes	20160		continuous	SBP	both_sexes		auto_medadj_irnt
2007	11811	-1.7862e-02	categorical	20160	both_sexes	20160		continuous	SBP	both_sexes		auto_medadj_raw
2007	11812	-2.2940e-02	categorical	20160	both_sexes	20160		continuous	SBP	both_sexes		combined_irnt
2007	11813	-1.9702e-02	categorical	20160	both_sexes	20160		continuous	SBP	both_sexes		combined_medadj_irnt
2007	11814	-1.8118e-02	categorical	20160	both_sexes	20160		continuous	SBP	both_sexes		combined_medadj_raw
2007	11815	-2.1436e-02	categorical	20160	both_sexes	20160		continuous	SBP	both_sexes		combined_raw
2007	11817	-3.1237e-03	categorical	20160	both_sexes	20160		continuous	SBP	both_sexes		manual_medadj_raw
2007	11820	7.3886e-01	categorical	20160	both_sexes	20160		continuous	Smoking	both_sexes		Ever_Never
2007	11823	3.0214e-02	categorical	20160	both_sexes	20160		continuous	eGFR	both_sexes		irnt
2007	11825	6.2303e-03	categorical	20160	both_sexes	20160		continuous	eGFRcreacys	both_sexes		irnt
2007	11827	-2.3405e-02	categorical	20160	both_sexes	20160		continuous	eGFRcys	both_sexes		irnt
2007	14250	5.7882e-02	categorical	20160	both_sexes	20160		continuous	whr	both_sexes		irnt
3330	13	-2.0738e-03	categorical	41200	both_sexes	J183		categorical	120	both_sexes	1
3330	15	2.4271e-03	categorical	41200	both_sexes	J183		categorical	120	both_sexes	9
3330	16	-7.6612e-04	categorical	41200	both_sexes	J183		categorical	670	both_sexes	1
3330	18	-8.2724e-04	categorical	41200	both_sexes	J183		categorical	670	both_sexes	2
3330	24	2.0724e-02	categorical	41200	both_sexes	J183		categorical	680	both_sexes	3
3330	31	-1.8929e-02	categorical	41200	both_sexes	J183		categorical	1210	both_sexes	1210
3330	32	-8.4569e-03	categorical	41200	both_sexes	J183		categorical	1418	both_sexes	1
3330	38	-1.5753e-03	categorical	41200	both_sexes	J183		categorical	1428	both_sexes	0
3330	39	-4.9355e-03	categorical	41200	both_sexes	J183		categorical	1428	both_sexes	1
3330	42	2.1032e-02	categorical	41200	both_sexes	J183		categorical	1448	both_sexes	1
3330	47	8.2042e-03	categorical	41200	both_sexes	J183		categorical	1468	both_sexes	2
3330	49	-2.0598e-02	categorical	41200	both_sexes	J183		categorical	1468	both_sexes	4
3330	55	-4.6636e-02	categorical	41200	both_sexes	J183		categorical	1538	both_sexes	0
3330	56	6.4190e-02	categorical	41200	both_sexes	J183		categorical	1538	both_sexes	1
3330	57	6.0990e-03	categorical	41200	both_sexes	J183		categorical	1538	both_sexes	2
3330	65	-1.1870e-02	categorical	41200	both_sexes	J183		categorical	1677	both_sexes	1677
3330	66	-7.5276e-04	categorical	41200	both_sexes	J183		categorical	1707	both_sexes	1
3330	67	-2.1803e-04	categorical	41200	both_sexes	J183		categorical	1707	both_sexes	2
3330	72	-4.8376e-04	categorical	41200	both_sexes	J183		categorical	1747	both_sexes	4
3330	73	-4.5831e-03	categorical	41200	both_sexes	J183		categorical	1747	both_sexes	5
3330	80	2.7195e-02	categorical	41200	both_sexes	J183		categorical	1920	both_sexes	1920
3330	82	1.0663e-02	categorical	41200	both_sexes	J183		categorical	1940	both_sexes	1940
3330	83	1.7424e-02	categorical	41200	both_sexes	J183		categorical	1950	both_sexes	1950
3330	85	3.1907e-03	categorical	41200	both_sexes	J183		categorical	1970	both_sexes	1970
3330	86	8.4831e-03	categorical	41200	both_sexes	J183		categorical	1980	both_sexes	1980
3330	89	1.0730e-02	categorical	41200	both_sexes	J183		categorical	2010	both_sexes	2010
3330	90	1.8494e-02	categorical	41200	both_sexes	J183		categorical	2020	both_sexes	2020
3330	92	-2.0717e-03	categorical	41200	both_sexes	J183		categorical	2040	both_sexes	2040
3330	95	2.6468e-03	categorical	41200	both_sexes	J183		categorical	2129	both_sexes	2129
3330	97	4.5708e-02	categorical	41200	both_sexes	J183		categorical	2188	both_sexes	2188
3330	98	9.1945e-03	categorical	41200	both_sexes	J183		categorical	2207	both_sexes	2207
3330	103	1.5770e-02	categorical	41200	both_sexes	J183		categorical	2257	both_sexes	2257
3330	104	2.8273e-02	categorical	41200	both_sexes	J183		categorical	2316	both_sexes	2316
3330	105	2.9680e-02	categorical	41200	both_sexes	J183		categorical	2335	both_sexes	2335
3330	113	1.6772e-02	categorical	41200	both_sexes	J183		categorical	2443	both_sexes	2443
3330	116	4.6166e-02	categorical	41200	both_sexes	J183		categorical	2473	both_sexes	2473
3330	149	7.7822e-03	categorical	41200	both_sexes	J183		categorical	3393	both_sexes	3393
3330	155	1.4887e-02	categorical	41200	both_sexes	J183		categorical	3571	both_sexes	3571
3330	157	1.5760e-02	categorical	41200	both_sexes	J183		categorical	3606	both_sexes	3606
3330	181	-2.3349e-03	categorical	41200	both_sexes	J183		categorical	4293	both_sexes	3
3330	182	2.3426e-03	categorical	41200	both_sexes	J183		categorical	4294	both_sexes	0
3330	200	-5.9452e-03	categorical	41200	both_sexes	J183		categorical	4957	both_sexes	4957
3330	204	-6.8460e-03	categorical	41200	both_sexes	J183		categorical	5001	both_sexes	5001
3330	205	-6.7183e-03	categorical	41200	both_sexes	J183		categorical	5012	both_sexes	5012
3330	235	-8.0104e-03	categorical	41200	both_sexes	J183		categorical	5556	both_sexes	5556
3330	276	2.8525e-02	categorical	41200	both_sexes	J183		categorical	6138	both_sexes	100
3330	277	-2.2355e-02	categorical	41200	both_sexes	J183		categorical	6138	both_sexes	2
3330	278	-1.4558e-02	categorical	41200	both_sexes	J183		categorical	6138	both_sexes	3
3330	279	8.2729e-03	categorical	41200	both_sexes	J183		categorical	6138	both_sexes	4
3330	280	6.3278e-03	categorical	41200	both_sexes	J183		categorical	6138	both_sexes	5
3330	281	-9.2199e-03	categorical	41200	both_sexes	J183		categorical	6138	both_sexes	6
3330	293	2.8163e-03	categorical	41200	both_sexes	J183		categorical	6141	both_sexes	1
3330	294	-2.0453e-03	categorical	41200	both_sexes	J183		categorical	6141	both_sexes	2
3330	305	3.1710e-02	categorical	41200	both_sexes	J183		categorical	6142	both_sexes	4
3330	307	-5.4098e-03	categorical	41200	both_sexes	J183		categorical	6142	both_sexes	6
3330	312	-7.2908e-03	categorical	41200	both_sexes	J183		categorical	6143	both_sexes	3
3330	314	9.9198e-03	categorical	41200	both_sexes	J183		categorical	6144	both_sexes	1
3330	318	-8.6735e-03	categorical	41200	both_sexes	J183		categorical	6144	both_sexes	5
3330	319	4.3738e-02	categorical	41200	both_sexes	J183		categorical	6145	both_sexes	1
3330	325	2.1722e-02	categorical	41200	both_sexes	J183		categorical	6145	both_sexes	6
3330	345	-2.0868e-02	categorical	41200	both_sexes	J183		categorical	6149	both_sexes	100
3330	347	2.4873e-03	categorical	41200	both_sexes	J183		categorical	6149	both_sexes	3
3330	348	2.2075e-03	categorical	41200	both_sexes	J183		categorical	6149	both_sexes	4
3330	350	2.5129e-02	categorical	41200	both_sexes	J183		categorical	6149	both_sexes	6
3330	352	-3.1933e-02	categorical	41200	both_sexes	J183		categorical	6150	both_sexes	100
3330	353	1.3836e-02	categorical	41200	both_sexes	J183		categorical	6150	both_sexes	2
3330	355	2.9139e-02	categorical	41200	both_sexes	J183		categorical	6150	both_sexes	4
3330	362	3.9171e-03	categorical	41200	both_sexes	J183		categorical	6151	both_sexes	7
3330	363	-1.2605e-02	categorical	41200	both_sexes	J183		categorical	6152	both_sexes	100
3330	367	1.8958e-02	categorical	41200	both_sexes	J183		categorical	6152	both_sexes	8
3330	376	-4.3662e-02	categorical	41200	both_sexes	J183		categorical	6154	both_sexes	100
3330	377	4.3967e-03	categorical	41200	both_sexes	J183		categorical	6154	both_sexes	2
3330	378	3.5715e-02	categorical	41200	both_sexes	J183		categorical	6154	both_sexes	3
3330	380	5.5590e-02	categorical	41200	both_sexes	J183		categorical	6154	both_sexes	5
3330	383	8.6855e-03	categorical	41200	both_sexes	J183		categorical	6155	both_sexes	100
3330	407	-3.9129e-02	categorical	41200	both_sexes	J183		categorical	6159	both_sexes	100
3330	413	2.9661e-02	categorical	41200	both_sexes	J183		categorical	6159	both_sexes	7
3330	414	2.0237e-02	categorical	41200	both_sexes	J183		categorical	6159	both_sexes	8
3330	415	-2.6295e-02	categorical	41200	both_sexes	J183		categorical	6160	both_sexes	1
3330	416	2.2278e-02	categorical	41200	both_sexes	J183		categorical	6160	both_sexes	100
3330	419	-1.0634e-02	categorical	41200	both_sexes	J183		categorical	6160	both_sexes	4
3330	420	-6.1214e-03	categorical	41200	both_sexes	J183		categorical	6160	both_sexes	5
3330	421	6.3592e-03	categorical	41200	both_sexes	J183		categorical	6162	both_sexes	1
3330	423	-1.5153e-02	categorical	41200	both_sexes	J183		categorical	6162	both_sexes	2
3330	424	-2.5511e-03	categorical	41200	both_sexes	J183		categorical	6162	both_sexes	3
3330	427	2.4044e-02	categorical	41200	both_sexes	J183		categorical	6164	both_sexes	100
3330	428	-2.9962e-02	categorical	41200	both_sexes	J183		categorical	6164	both_sexes	2
3330	431	-1.6457e-02	categorical	41200	both_sexes	J183		categorical	6164	both_sexes	5
3330	436	-1.5177e-02	categorical	41200	both_sexes	J183		categorical	6179	both_sexes	1
3330	437	1.5662e-02	categorical	41200	both_sexes	J183		categorical	6179	both_sexes	100
3330	488	2.8923e-02	categorical	41200	both_sexes	J183		categorical	20002	both_sexes	1065
3330	492	1.3844e-02	categorical	41200	both_sexes	J183		categorical	20002	both_sexes	1074
3330	506	1.9182e-02	categorical	41200	both_sexes	J183		categorical	20002	both_sexes	1111
3330	545	1.4500e-02	categorical	41200	both_sexes	J183		categorical	20002	both_sexes	1220
3330	550	1.6976e-02	categorical	41200	both_sexes	J183		categorical	20002	both_sexes	1226
3330	584	1.7907e-02	categorical	41200	both_sexes	J183		categorical	20002	both_sexes	1286
3330	671	3.7825e-02	categorical	41200	both_sexes	J183		categorical	20002	both_sexes	1474
3330	877	5.3106e-02	categorical	41200	both_sexes	J183		categorical	20003	both_sexes	1140865634
3330	895	1.1000e-02	categorical	41200	both_sexes	J183		categorical	20003	both_sexes	1140866738
3330	942	2.9416e-03	categorical	41200	both_sexes	J183		categorical	20003	both_sexes	1140871310
3330	981	9.3715e-03	categorical	41200	both_sexes	J183		categorical	20003	both_sexes	1140874420
3330	1040	7.3963e-03	categorical	41200	both_sexes	J183		categorical	20003	both_sexes	1140879802
3330	1055	1.3393e-02	categorical	41200	both_sexes	J183		categorical	20003	both_sexes	1140881856
3330	1093	1.0387e-02	categorical	41200	both_sexes	J183		categorical	20003	both_sexes	1140884600
3330	1179	2.1467e-02	categorical	41200	both_sexes	J183		categorical	20003	both_sexes	1140923346
3330	1312	5.3640e-03	categorical	41200	both_sexes	J183		categorical	20003	both_sexes	1141176832
3330	1357	1.7207e-02	categorical	41200	both_sexes	J183		categorical	20003	both_sexes	1141191044
3330	1368	1.6768e-02	categorical	41200	both_sexes	J183		categorical	20003	both_sexes	1141194794
3330	1496	1.3552e-03	categorical	41200	both_sexes	J183		categorical	20004	both_sexes	1477
3330	1497	7.1424e-03	categorical	41200	both_sexes	J183		categorical	20004	both_sexes	1478
3330	1498	3.4691e-03	categorical	41200	both_sexes	J183		categorical	20004	both_sexes	1479
3330	1499	-3.1092e-03	categorical	41200	both_sexes	J183		categorical	20004	both_sexes	1480
3330	1502	-1.0214e-04	categorical	41200	both_sexes	J183		categorical	20004	both_sexes	1483
3330	1836	8.5149e-03	categorical	41200	both_sexes	J183		categorical	20107	both_sexes	1
3330	1838	-6.2818e-03	categorical	41200	both_sexes	J183		categorical	20107	both_sexes	100
3330	1839	-4.4453e-03	categorical	41200	both_sexes	J183		categorical	20107	both_sexes	101
3330	1844	7.1816e-03	categorical	41200	both_sexes	J183		categorical	20107	both_sexes	3
3330	1848	9.4465e-03	categorical	41200	both_sexes	J183		categorical	20107	both_sexes	9
3330	1861	-1.0765e-02	categorical	41200	both_sexes	J183		categorical	20110	both_sexes	100
3330	1870	7.4006e-03	categorical	41200	both_sexes	J183		categorical	20110	both_sexes	8
3330	1871	1.3600e-02	categorical	41200	both_sexes	J183		categorical	20110	both_sexes	9
3330	1872	1.2325e-02	categorical	41200	both_sexes	J183		categorical	20111	both_sexes	1
3330	1874	-1.7365e-02	categorical	41200	both_sexes	J183		categorical	20111	both_sexes	100
3330	1875	-1.0816e-02	categorical	41200	both_sexes	J183		categorical	20111	both_sexes	101
3330	1885	1.6816e-02	categorical	41200	both_sexes	J183		categorical	20111	both_sexes	9
3330	1985	-8.4424e-03	categorical	41200	both_sexes	J183		categorical	20116	both_sexes	0
3330	1986	7.3098e-03	categorical	41200	both_sexes	J183		categorical	20116	both_sexes	1
3330	1987	2.4110e-03	categorical	41200	both_sexes	J183		categorical	20116	both_sexes	2
3330	1988	1.4629e-02	categorical	41200	both_sexes	J183		categorical	20117	both_sexes	0
3330	1989	2.0153e-02	categorical	41200	both_sexes	J183		categorical	20117	both_sexes	1
3330	1990	-2.4922e-02	categorical	41200	both_sexes	J183		categorical	20117	both_sexes	2
3330	2007	1.5808e-03	categorical	41200	both_sexes	J183		categorical	20160	both_sexes	20160
3330	3330	1.0000e+00	categorical	41200	both_sexes	J183		categorical	41200	both_sexes	J183
3330	5864	6.6426e-02	categorical	41200	both_sexes	J183		categorical	41232	both_sexes	10
3330	5869	1.2621e-01	categorical	41200	both_sexes	J183		categorical	41244	both_sexes	100
3330	5878	3.0280e-02	categorical	41200	both_sexes	J183		categorical	41245	both_sexes	1040
3330	5879	2.7018e-02	categorical	41200	both_sexes	J183		categorical	41245	both_sexes	1070
3330	5891	7.3283e-02	categorical	41200	both_sexes	J183		categorical	41245	both_sexes	1280
3330	5933	3.0417e-02	categorical	41200	both_sexes	J183		categorical	41246	both_sexes	1160
3330	5950	8.1980e-02	categorical	41200	both_sexes	J183		categorical	41246	both_sexes	1480
3330	6001	6.4981e-02	categorical	41200	both_sexes	J183		categorical	41247	both_sexes	2000
3330	6009	8.2088e-02	categorical	41200	both_sexes	J183		categorical	41248	both_sexes	1000
3330	6040	7.8584e-02	categorical	41200	both_sexes	J183		categorical	41249	both_sexes	2002
3330	6058	7.7546e-02	categorical	41200	both_sexes	J183		categorical	41250	both_sexes	1000
3330	6068	8.0808e-02	categorical	41200	both_sexes	J183		categorical	41251	both_sexes	1000
3330	6157	-1.9153e-02	categorical	41200	both_sexes	J183		continuous	46	both_sexes		irnt
3330	6159	-1.5006e-02	categorical	41200	both_sexes	J183		continuous	47	both_sexes		irnt
3330	6161	9.0977e-02	categorical	41200	both_sexes	J183		continuous	48	both_sexes		irnt
3330	6163	7.9138e-02	categorical	41200	both_sexes	J183		continuous	49	both_sexes		irnt
3330	6165	-8.6994e-03	categorical	41200	both_sexes	J183		continuous	50	both_sexes		irnt
3330	6167	3.6695e-03	categorical	41200	both_sexes	J183		continuous	51	both_sexes		irnt
3330	6183	2.1235e-02	categorical	41200	both_sexes	J183		continuous	102	both_sexes		irnt
3330	6198	-9.6626e-03	categorical	41200	both_sexes	J183		continuous	400	both_sexes		irnt
3330	6201	3.4512e-03	categorical	41200	both_sexes	J183		continuous	404	both_sexes		irnt
3330	6203	-3.0867e-04	categorical	41200	both_sexes	J183		continuous	699	both_sexes		irnt
3330	6220	-6.6507e-03	categorical	41200	both_sexes	J183		continuous	874	both_sexes		irnt
3330	6269	3.9927e-03	categorical	41200	both_sexes	J183		continuous	1438	both_sexes		irnt
3330	6273	5.0503e-03	categorical	41200	both_sexes	J183		continuous	1488	both_sexes		irnt
3330	6303	-1.7528e-02	categorical	41200	both_sexes	J183		continuous	2139	both_sexes		irnt
3330	6307	-2.4839e-03	categorical	41200	both_sexes	J183		continuous	2217	both_sexes		irnt
3330	6347	-2.2652e-02	categorical	41200	both_sexes	J183		continuous	3062	both_sexes		irnt
3330	6349	-1.5749e-02	categorical	41200	both_sexes	J183		continuous	3063	both_sexes		irnt
3330	6351	-2.8265e-03	categorical	41200	both_sexes	J183		continuous	3064	both_sexes		irnt
3330	6354	3.8145e-02	categorical	41200	both_sexes	J183		continuous	3143	both_sexes		irnt
3330	6360	7.0955e-03	categorical	41200	both_sexes	J183		continuous	3148	both_sexes		irnt
3330	6411	1.6394e-02	categorical	41200	both_sexes	J183		continuous	4079	both_sexes		irnt
3330	6413	3.5627e-03	categorical	41200	both_sexes	J183		continuous	4080	both_sexes		irnt
3330	6415	2.5267e-02	categorical	41200	both_sexes	J183		continuous	4100	both_sexes		irnt
3330	6417	1.1609e-02	categorical	41200	both_sexes	J183		continuous	4101	both_sexes		irnt
3330	6419	6.0714e-03	categorical	41200	both_sexes	J183		continuous	4104	both_sexes		irnt
3330	6421	6.1245e-03	categorical	41200	both_sexes	J183		continuous	4105	both_sexes		irnt
3330	6423	6.0717e-03	categorical	41200	both_sexes	J183		continuous	4106	both_sexes		irnt
3330	6427	1.2396e-02	categorical	41200	both_sexes	J183		continuous	4120	both_sexes		irnt
3330	6429	6.9186e-03	categorical	41200	both_sexes	J183		continuous	4123	both_sexes		irnt
3330	6431	6.8508e-03	categorical	41200	both_sexes	J183		continuous	4124	both_sexes		irnt
3330	6433	6.9177e-03	categorical	41200	both_sexes	J183		continuous	4125	both_sexes		irnt
3330	6435	9.0580e-03	categorical	41200	both_sexes	J183		continuous	4194	both_sexes		irnt
3330	6437	-9.5502e-04	categorical	41200	both_sexes	J183		continuous	4195	both_sexes		irnt
3330	6495	2.3910e-03	categorical	41200	both_sexes	J183		continuous	5096	both_sexes		irnt
3330	6497	2.3309e-03	categorical	41200	both_sexes	J183		continuous	5097	both_sexes		irnt
3330	6499	2.2599e-03	categorical	41200	both_sexes	J183		continuous	5098	both_sexes		irnt
3330	6501	1.7985e-03	categorical	41200	both_sexes	J183		continuous	5099	both_sexes		irnt
3330	6535	2.4432e-04	categorical	41200	both_sexes	J183		continuous	5116	both_sexes		irnt
3330	6543	1.4414e-03	categorical	41200	both_sexes	J183		continuous	5132	both_sexes		irnt
3330	6545	2.6665e-03	categorical	41200	both_sexes	J183		continuous	5133	both_sexes		irnt
3330	6547	1.6076e-03	categorical	41200	both_sexes	J183		continuous	5134	both_sexes		irnt
3330	6549	1.4686e-03	categorical	41200	both_sexes	J183		continuous	5135	both_sexes		irnt
3330	6580	3.9237e-03	categorical	41200	both_sexes	J183		continuous	5257	both_sexes		irnt
3330	6629	6.6189e-02	categorical	41200	both_sexes	J183		continuous	20010	both_sexes		irnt
3330	6633	1.9842e-03	categorical	41200	both_sexes	J183		continuous	20015	both_sexes		irnt
3330	6635	-6.2226e-03	categorical	41200	both_sexes	J183		continuous	20016	both_sexes		irnt
3330	6642	-6.5820e-03	categorical	41200	both_sexes	J183		continuous	20022	both_sexes		irnt
3330	6644	1.5938e-03	categorical	41200	both_sexes	J183		continuous	20023	both_sexes		irnt
3330	6664	-4.5468e-03	categorical	41200	both_sexes	J183		continuous	20153	both_sexes		irnt
3330	6740	9.3877e-02	categorical	41200	both_sexes	J183		continuous	21001	both_sexes		irnt
3330	6742	8.5360e-02	categorical	41200	both_sexes	J183		continuous	21002	both_sexes		irnt
3330	6829	8.4440e-02	categorical	41200	both_sexes	J183		continuous	23098	both_sexes		irnt
3330	6831	9.1171e-02	categorical	41200	both_sexes	J183		continuous	23099	both_sexes		irnt
3330	6833	8.8723e-02	categorical	41200	both_sexes	J183		continuous	23100	both_sexes		irnt
3330	6835	4.6433e-02	categorical	41200	both_sexes	J183		continuous	23101	both_sexes		irnt
3330	6837	4.6893e-02	categorical	41200	both_sexes	J183		continuous	23102	both_sexes		irnt
3330	6839	9.2959e-02	categorical	41200	both_sexes	J183		continuous	23104	both_sexes		irnt
3330	6841	5.8507e-02	categorical	41200	both_sexes	J183		continuous	23105	both_sexes		irnt
3330	6843	-3.7786e-02	categorical	41200	both_sexes	J183		continuous	23106	both_sexes		irnt
3330	6845	-3.8824e-02	categorical	41200	both_sexes	J183		continuous	23107	both_sexes		irnt
3330	6847	-3.8527e-02	categorical	41200	both_sexes	J183		continuous	23108	both_sexes		irnt
3330	6849	-3.2177e-02	categorical	41200	both_sexes	J183		continuous	23109	both_sexes		irnt
3330	6851	-3.1216e-02	categorical	41200	both_sexes	J183		continuous	23110	both_sexes		irnt
3330	6853	9.0725e-02	categorical	41200	both_sexes	J183		continuous	23111	both_sexes		irnt
3330	6855	8.6381e-02	categorical	41200	both_sexes	J183		continuous	23112	both_sexes		irnt
3330	6857	5.2942e-02	categorical	41200	both_sexes	J183		continuous	23113	both_sexes		irnt
3330	6859	5.2648e-02	categorical	41200	both_sexes	J183		continuous	23114	both_sexes		irnt
3330	6861	9.1440e-02	categorical	41200	both_sexes	J183		continuous	23115	both_sexes		irnt
3330	6863	8.6589e-02	categorical	41200	both_sexes	J183		continuous	23116	both_sexes		irnt
3330	6865	5.6373e-02	categorical	41200	both_sexes	J183		continuous	23117	both_sexes		irnt
3330	6867	5.6126e-02	categorical	41200	both_sexes	J183		continuous	23118	both_sexes		irnt
3330	6869	8.9828e-02	categorical	41200	both_sexes	J183		continuous	23119	both_sexes		irnt
3330	6871	9.0838e-02	categorical	41200	both_sexes	J183		continuous	23120	both_sexes		irnt
3330	6873	4.7030e-02	categorical	41200	both_sexes	J183		continuous	23121	both_sexes		irnt
3330	6875	4.6870e-02	categorical	41200	both_sexes	J183		continuous	23122	both_sexes		irnt
3330	6877	9.0423e-02	categorical	41200	both_sexes	J183		continuous	23123	both_sexes		irnt
3330	6879	9.0647e-02	categorical	41200	both_sexes	J183		continuous	23124	both_sexes		irnt
3330	6881	5.4095e-02	categorical	41200	both_sexes	J183		continuous	23125	both_sexes		irnt
3330	6883	5.4104e-02	categorical	41200	both_sexes	J183		continuous	23126	both_sexes		irnt
3330	6885	8.6739e-02	categorical	41200	both_sexes	J183		continuous	23127	both_sexes		irnt
3330	6887	8.7062e-02	categorical	41200	both_sexes	J183		continuous	23128	both_sexes		irnt
3330	6889	3.6749e-02	categorical	41200	both_sexes	J183		continuous	23129	both_sexes		irnt
3330	6891	3.6674e-02	categorical	41200	both_sexes	J183		continuous	23130	both_sexes		irnt
3330	6932	3.0654e-02	categorical	41200	both_sexes	J183		continuous	30000	both_sexes		irnt
3330	6934	2.9658e-02	categorical	41200	both_sexes	J183		continuous	30010	both_sexes		irnt
3330	6936	1.7617e-02	categorical	41200	both_sexes	J183		continuous	30020	both_sexes		irnt
3330	6938	1.6887e-02	categorical	41200	both_sexes	J183		continuous	30030	both_sexes		irnt
3330	6940	-2.4740e-02	categorical	41200	both_sexes	J183		continuous	30040	both_sexes		irnt
3330	6942	-2.1309e-02	categorical	41200	both_sexes	J183		continuous	30050	both_sexes		irnt
3330	6944	1.6687e-03	categorical	41200	both_sexes	J183		continuous	30060	both_sexes		irnt
3330	6946	1.1540e-02	categorical	41200	both_sexes	J183		continuous	30070	both_sexes		irnt
3330	6948	1.9157e-02	categorical	41200	both_sexes	J183		continuous	30080	both_sexes		irnt
3330	6950	2.0552e-02	categorical	41200	both_sexes	J183		continuous	30090	both_sexes		irnt
3330	6952	-3.0767e-03	categorical	41200	both_sexes	J183		continuous	30100	both_sexes		irnt
3330	6954	7.5837e-03	categorical	41200	both_sexes	J183		continuous	30110	both_sexes		irnt
3330	6956	2.3938e-02	categorical	41200	both_sexes	J183		continuous	30120	both_sexes		irnt
3330	6958	8.5298e-03	categorical	41200	both_sexes	J183		continuous	30130	both_sexes		irnt
3330	6960	2.6185e-02	categorical	41200	both_sexes	J183		continuous	30140	both_sexes		irnt
3330	6962	1.5209e-02	categorical	41200	both_sexes	J183		continuous	30150	both_sexes		irnt
3330	6966	-1.4939e-03	categorical	41200	both_sexes	J183		continuous	30180	both_sexes		irnt
3330	6968	-1.4621e-02	categorical	41200	both_sexes	J183		continuous	30190	both_sexes		irnt
3330	6970	4.7574e-03	categorical	41200	both_sexes	J183		continuous	30200	both_sexes		irnt
3330	6972	4.3461e-03	categorical	41200	both_sexes	J183		continuous	30210	both_sexes		irnt
3330	6977	4.1425e-02	categorical	41200	both_sexes	J183		continuous	30240	both_sexes		irnt
3330	6979	4.5956e-02	categorical	41200	both_sexes	J183		continuous	30250	both_sexes		irnt
3330	6981	-1.6359e-02	categorical	41200	both_sexes	J183		continuous	30260	both_sexes		irnt
3330	6983	-3.1659e-02	categorical	41200	both_sexes	J183		continuous	30270	both_sexes		irnt
3330	6985	2.8300e-02	categorical	41200	both_sexes	J183		continuous	30280	both_sexes		irnt
3330	6987	4.3007e-02	categorical	41200	both_sexes	J183		continuous	30290	both_sexes		irnt
3330	6989	4.6605e-02	categorical	41200	both_sexes	J183		continuous	30300	both_sexes		irnt
3330	6993	2.9587e-02	categorical	41200	both_sexes	J183		continuous	30510	both_sexes		irnt
3330	6995	1.0629e-02	categorical	41200	both_sexes	J183		continuous	30520	both_sexes		irnt
3330	6997	1.8305e-02	categorical	41200	both_sexes	J183		continuous	30530	both_sexes		irnt
3330	7585	3.4838e-02	categorical	41200	both_sexes	J183		icd10	E11	both_sexes
3330	7623	6.4239e-02	categorical	41200	both_sexes	J183		icd10	E66	both_sexes
3330	7660	2.1708e-02	categorical	41200	both_sexes	J183		icd10	F17	both_sexes
3330	7673	3.8320e-02	categorical	41200	both_sexes	J183		icd10	F32	both_sexes
3330	7748	1.7524e-02	categorical	41200	both_sexes	J183		icd10	G47	both_sexes
3330	7869	2.2168e-02	categorical	41200	both_sexes	J183		icd10	I25	both_sexes
3330	7916	9.2535e-03	categorical	41200	both_sexes	J183		icd10	I83	both_sexes
3330	7960	2.4136e-02	categorical	41200	both_sexes	J183		icd10	J44	both_sexes
3330	7961	4.4673e-02	categorical	41200	both_sexes	J183		icd10	J45	both_sexes
3330	8004	7.5599e-02	categorical	41200	both_sexes	J183		icd10	K21	both_sexes
3330	8020	3.3623e-02	categorical	41200	both_sexes	J183		icd10	K42	both_sexes
3330	8022	7.5266e-02	categorical	41200	both_sexes	J183		icd10	K44	both_sexes
3330	8049	7.9418e-01	categorical	41200	both_sexes	J183		icd10	K80	both_sexes
3330	8142	1.1845e-02	categorical	41200	both_sexes	J183		icd10	M16	both_sexes
3330	8143	2.6932e-02	categorical	41200	both_sexes	J183		icd10	M17	both_sexes
3330	8169	2.4197e-02	categorical	41200	both_sexes	J183		icd10	M51	both_sexes
3330	8223	1.8780e-02	categorical	41200	both_sexes	J183		icd10	N20	both_sexes
3330	8448	5.4404e-02	categorical	41200	both_sexes	J183		icd10	R07	both_sexes
3330	8459	3.4637e-02	categorical	41200	both_sexes	J183		icd10	R19	both_sexes
3330	9083	2.7121e-02	categorical	41200	both_sexes	J183		icd10	Z72	both_sexes
3330	9090	2.3048e-02	categorical	41200	both_sexes	J183		icd10	Z82	both_sexes
3330	9094	5.6200e-02	categorical	41200	both_sexes	J183		icd10	Z86	both_sexes
3330	9096	5.7539e-02	categorical	41200	both_sexes	J183		icd10	Z88	both_sexes
3330	9103	1.3955e-02	categorical	41200	both_sexes	J183		icd10	Z95	both_sexes
3330	9649	1.0836e-02	categorical	41200	both_sexes	J183		prescriptions	amlodipine	both_sexes
3330	9667	2.0020e-02	categorical	41200	both_sexes	J183		prescriptions	bendroflumethiazide	both_sexes
3330	9701	1.5740e-02	categorical	41200	both_sexes	J183		prescriptions	citalopram	both_sexes
3330	9702	1.8169e-02	categorical	41200	both_sexes	J183		prescriptions	clarithromycin	both_sexes
3330	9770	2.2443e-02	categorical	41200	both_sexes	J183		prescriptions	gabapentin	both_sexes
3330	9773	9.9078e-03	categorical	41200	both_sexes	J183		prescriptions	gliclazide	both_sexes
3330	9801	-1.2946e-03	categorical	41200	both_sexes	J183		prescriptions	latanoprost	both_sexes
3330	9816	2.9832e-02	categorical	41200	both_sexes	J183		prescriptions	mebeverine	both_sexes
3330	9821	1.3997e-02	categorical	41200	both_sexes	J183		prescriptions	metformin	both_sexes
3330	9849	2.4924e-02	categorical	41200	both_sexes	J183		prescriptions	orlistat	both_sexes
3330	9853	3.0434e-02	categorical	41200	both_sexes	J183		prescriptions	paracetamol	both_sexes
3330	9909	4.1477e-02	categorical	41200	both_sexes	J183		prescriptions	tramadol	both_sexes
3330	9921	1.4796e-02	categorical	41200	both_sexes	J183		prescriptions	zopiclone	both_sexes
3330	9924	1.3539e-02	categorical	41200	both_sexes	J183		prescriptions	ACE inhibitor|anti-hypertensive	both_sexes
3330	9929	1.4866e-02	categorical	41200	both_sexes	J183		prescriptions	GABA agonist|sedative	both_sexes
3330	9971	2.2443e-02	categorical	41200	both_sexes	J183		prescriptions	anticonvulsant|voltage-gated calcium channel inhibitor|neuropathy	both_sexes
3330	9973	3.0434e-02	categorical	41200	both_sexes	J183		prescriptions	antipyretic	both_sexes
3330	9975	3.0578e-02	categorical	41200	both_sexes	J183		prescriptions	antispasmodic	both_sexes
3330	9982	1.8360e-02	categorical	41200	both_sexes	J183		prescriptions	beta-lactam antibiotic|beta-lactamase inhibitor|antibiotic	both_sexes
3330	9987	1.3997e-02	categorical	41200	both_sexes	J183		prescriptions	biguanides|diabetes	both_sexes
3330	9990	1.0906e-02	categorical	41200	both_sexes	J183		prescriptions	calcium channel blocker|dihydropyridine|anti-hypertensive	both_sexes
3330	10018	2.4924e-02	categorical	41200	both_sexes	J183		prescriptions	lipase inhibitor|obesity	both_sexes
3330	10039	4.1477e-02	categorical	41200	both_sexes	J183		prescriptions	opioid analgesic|selective serotonin re-uptake inhibitor|norepinephrine re-uptake inhibitor	both_sexes
3330	10058	1.9806e-02	categorical	41200	both_sexes	J183		prescriptions	selective serotonin re-uptake inhibitor|SSRI	both_sexes
3330	10065	1.0205e-02	categorical	41200	both_sexes	J183		prescriptions	sulfonylurea|diabetes	both_sexes
3330	10068	1.9633e-02	categorical	41200	both_sexes	J183		prescriptions	thiazide diuretic|diuretic	both_sexes
3330	10435	3.4674e-02	categorical	41200	both_sexes	J183		phecode	250	both_sexes
3330	10439	3.5055e-02	categorical	41200	both_sexes	J183		phecode	250.2	both_sexes
3330	10510	3.6968e-02	categorical	41200	both_sexes	J183		phecode	272	both_sexes
3330	10556	1.5769e-02	categorical	41200	both_sexes	J183		phecode	317	both_sexes
3330	10558	2.2135e-02	categorical	41200	both_sexes	J183		phecode	318	both_sexes
3330	10580	1.7471e-02	categorical	41200	both_sexes	J183		phecode	327	both_sexes
3330	10588	4.7360e-02	categorical	41200	both_sexes	J183		phecode	306	both_sexes
3330	10634	1.6892e-02	categorical	41200	both_sexes	J183		phecode	327.3	both_sexes
3330	10785	6.2928e-02	categorical	41200	both_sexes	J183		phecode	401.1	both_sexes
3330	10786	6.2720e-02	categorical	41200	both_sexes	J183		phecode	401	both_sexes
3330	10792	2.9291e-02	categorical	41200	both_sexes	J183		phecode	411	both_sexes
3330	10797	1.6127e-02	categorical	41200	both_sexes	J183		phecode	411.4	both_sexes
3330	10798	2.2910e-02	categorical	41200	both_sexes	J183		phecode	411.8	both_sexes
3330	10849	2.9720e-02	categorical	41200	both_sexes	J183		phecode	459	both_sexes
3330	10888	1.1477e-02	categorical	41200	both_sexes	J183		phecode	454.1	both_sexes
3330	10892	7.8004e-02	categorical	41200	both_sexes	J183		phecode	530	both_sexes
3330	10929	2.5831e-02	categorical	41200	both_sexes	J183		phecode	496.2	both_sexes
3330	10931	2.5717e-02	categorical	41200	both_sexes	J183		phecode	496.21	both_sexes
3330	10952	2.5276e-02	categorical	41200	both_sexes	J183		phecode	714	both_sexes
3330	10999	7.8082e-02	categorical	41200	both_sexes	J183		phecode	530.1	both_sexes
3330	11000	7.7408e-02	categorical	41200	both_sexes	J183		phecode	530.11	both_sexes
3330	11018	1.3403e-01	categorical	41200	both_sexes	J183		phecode	785	both_sexes
3330	11025	7.3778e-02	categorical	41200	both_sexes	J183		phecode	550	both_sexes
3330	11027	3.5652e-02	categorical	41200	both_sexes	J183		phecode	550.4	both_sexes
3330	11029	7.7103e-02	categorical	41200	both_sexes	J183		phecode	550.2	both_sexes
3330	11039	5.1076e-02	categorical	41200	both_sexes	J183		phecode	558	both_sexes
3330	11074	7.9829e-01	categorical	41200	both_sexes	J183		phecode	574.1	both_sexes
3330	11167	4.3458e-02	categorical	41200	both_sexes	J183		phecode	716	both_sexes
3330	11168	4.3371e-02	categorical	41200	both_sexes	J183		phecode	716.9	both_sexes
3330	11183	2.8075e-02	categorical	41200	both_sexes	J183		phecode	716.2	both_sexes
3330	11184	3.6508e-02	categorical	41200	both_sexes	J183		phecode	740	both_sexes
3330	11200	1.4674e-02	categorical	41200	both_sexes	J183		phecode	835	both_sexes
3330	11263	3.8087e-02	categorical	41200	both_sexes	J183		phecode	760	both_sexes
3330	11329	2.1297e-02	categorical	41200	both_sexes	J183		phecode	594	both_sexes
3330	11330	1.8440e-02	categorical	41200	both_sexes	J183		phecode	594.1	both_sexes
3330	11561	5.2614e-02	categorical	41200	both_sexes	J183		phecode	418	both_sexes
3330	11697	4.6426e-02	categorical	41200	both_sexes	J183		phecode	960	both_sexes
3330	11698	4.1751e-02	categorical	41200	both_sexes	J183		phecode	960.2	both_sexes
3330	11766	-1.8756e-02	categorical	41200	both_sexes	J183		continuous	AG	both_sexes		irnt
3330	11768	2.4894e-02	categorical	41200	both_sexes	J183		continuous	DBP	both_sexes		auto_medadj_irnt
3330	11769	2.4206e-02	categorical	41200	both_sexes	J183		continuous	DBP	both_sexes		auto_medadj_raw
3330	11770	1.7197e-02	categorical	41200	both_sexes	J183		continuous	DBP	both_sexes		combined_irnt
3330	11771	2.5821e-02	categorical	41200	both_sexes	J183		continuous	DBP	both_sexes		combined_medadj_irnt
3330	11772	2.5130e-02	categorical	41200	both_sexes	J183		continuous	DBP	both_sexes		combined_medadj_raw
3330	11773	1.6594e-02	categorical	41200	both_sexes	J183		continuous	DBP	both_sexes		combined_raw
3330	11780	2.7271e-03	categorical	41200	both_sexes	J183		continuous	LDLC	both_sexes		medadj_irnt
3330	11781	3.1920e-03	categorical	41200	both_sexes	J183		continuous	LDLC	both_sexes		medadj_raw
3330	11782	1.1133e-02	categorical	41200	both_sexes	J183		continuous	MAP	both_sexes		auto_irnt
3330	11783	2.0159e-02	categorical	41200	both_sexes	J183		continuous	MAP	both_sexes		auto_medadj_irnt
3330	11784	1.8903e-02	categorical	41200	both_sexes	J183		continuous	MAP	both_sexes		auto_medadj_raw
3330	11785	9.9015e-03	categorical	41200	both_sexes	J183		continuous	MAP	both_sexes		auto_raw
3330	11786	1.1713e-02	categorical	41200	both_sexes	J183		continuous	MAP	both_sexes		combined_irnt
3330	11787	2.0904e-02	categorical	41200	both_sexes	J183		continuous	MAP	both_sexes		combined_medadj_irnt
3330	11788	1.9641e-02	categorical	41200	both_sexes	J183		continuous	MAP	both_sexes		combined_medadj_raw
3330	11789	1.0474e-02	categorical	41200	both_sexes	J183		continuous	MAP	both_sexes		combined_raw
3330	11792	5.0475e-03	categorical	41200	both_sexes	J183		continuous	MAP	both_sexes		manual_medadj_raw
3330	11793	2.5444e-03	categorical	41200	both_sexes	J183		continuous	MAP	both_sexes		manual_raw
3330	11796	1.3567e-02	categorical	41200	both_sexes	J183		continuous	NAP	both_sexes		irnt
3330	11798	-1.1230e-02	categorical	41200	both_sexes	J183		continuous	PP	both_sexes		auto_irnt
3330	11799	-6.1016e-03	categorical	41200	both_sexes	J183		continuous	PP	both_sexes		auto_medadj_irnt
3330	11800	-5.6698e-03	categorical	41200	both_sexes	J183		continuous	PP	both_sexes		auto_medadj_raw
3330	11801	-1.0628e-02	categorical	41200	both_sexes	J183		continuous	PP	both_sexes		auto_raw
3330	11802	-1.1531e-02	categorical	41200	both_sexes	J183		continuous	PP	both_sexes		combined_irnt
3330	11803	-6.2717e-03	categorical	41200	both_sexes	J183		continuous	PP	both_sexes		combined_medadj_irnt
3330	11804	-5.8548e-03	categorical	41200	both_sexes	J183		continuous	PP	both_sexes		combined_medadj_raw
3330	11805	-1.0903e-02	categorical	41200	both_sexes	J183		continuous	PP	both_sexes		combined_raw
3330	11810	1.2114e-02	categorical	41200	both_sexes	J183		continuous	SBP	both_sexes		auto_medadj_irnt
3330	11811	1.0287e-02	categorical	41200	both_sexes	J183		continuous	SBP	both_sexes		auto_medadj_raw
3330	11812	3.7975e-03	categorical	41200	both_sexes	J183		continuous	SBP	both_sexes		combined_irnt
3330	11813	1.2568e-02	categorical	41200	both_sexes	J183		continuous	SBP	both_sexes		combined_medadj_irnt
3330	11814	1.0703e-02	categorical	41200	both_sexes	J183		continuous	SBP	both_sexes		combined_medadj_raw
3330	11815	1.7909e-03	categorical	41200	both_sexes	J183		continuous	SBP	both_sexes		combined_raw
3330	11817	2.6095e-03	categorical	41200	both_sexes	J183		continuous	SBP	both_sexes		manual_medadj_raw
3330	11820	8.4424e-03	categorical	41200	both_sexes	J183		continuous	Smoking	both_sexes		Ever_Never
3330	11823	-7.4938e-03	categorical	41200	both_sexes	J183		continuous	eGFR	both_sexes		irnt
3330	11825	-3.1360e-02	categorical	41200	both_sexes	J183		continuous	eGFRcreacys	both_sexes		irnt
3330	11827	-5.0536e-02	categorical	41200	both_sexes	J183		continuous	eGFRcys	both_sexes		irnt
3330	14250	6.1863e-02	categorical	41200	both_sexes	J183		continuous	whr	both_sexes		irnt
5864	13	-7.9387e-03	categorical	41232	both_sexes	10		categorical	120	both_sexes	1
5864	15	9.4274e-03	categorical	41232	both_sexes	10		categorical	120	both_sexes	9
5864	16	1.7022e-02	categorical	41232	both_sexes	10		categorical	670	both_sexes	1
5864	18	-2.0155e-02	categorical	41232	both_sexes	10		categorical	670	both_sexes	2
5864	24	5.7742e-02	categorical	41232	both_sexes	10		categorical	680	both_sexes	3
5864	31	-1.6519e-02	categorical	41232	both_sexes	10		categorical	1210	both_sexes	1210
5864	32	-2.7763e-03	categorical	41232	both_sexes	10		categorical	1418	both_sexes	1
5864	38	-1.2482e-02	categorical	41232	both_sexes	10		categorical	1428	both_sexes	0
5864	39	-1.0255e-02	categorical	41232	both_sexes	10		categorical	1428	both_sexes	1
5864	42	3.6905e-02	categorical	41232	both_sexes	10		categorical	1448	both_sexes	1
5864	47	1.5581e-02	categorical	41232	both_sexes	10		categorical	1468	both_sexes	2
5864	49	-3.3409e-02	categorical	41232	both_sexes	10		categorical	1468	both_sexes	4
5864	55	-4.6240e-02	categorical	41232	both_sexes	10		categorical	1538	both_sexes	0
5864	56	7.8662e-02	categorical	41232	both_sexes	10		categorical	1538	both_sexes	1
5864	57	-4.3903e-03	categorical	41232	both_sexes	10		categorical	1538	both_sexes	2
5864	65	-3.3376e-03	categorical	41232	both_sexes	10		categorical	1677	both_sexes	1677
5864	66	-4.5613e-03	categorical	41232	both_sexes	10		categorical	1707	both_sexes	1
5864	67	3.7809e-04	categorical	41232	both_sexes	10		categorical	1707	both_sexes	2
5864	72	-5.3073e-03	categorical	41232	both_sexes	10		categorical	1747	both_sexes	4
5864	73	3.0024e-03	categorical	41232	both_sexes	10		categorical	1747	both_sexes	5
5864	80	6.3602e-02	categorical	41232	both_sexes	10		categorical	1920	both_sexes	1920
5864	82	3.5106e-02	categorical	41232	both_sexes	10		categorical	1940	both_sexes	1940
5864	83	3.1970e-02	categorical	41232	both_sexes	10		categorical	1950	both_sexes	1950
5864	85	2.1383e-02	categorical	41232	both_sexes	10		categorical	1970	both_sexes	1970
5864	86	3.1313e-02	categorical	41232	both_sexes	10		categorical	1980	both_sexes	1980
5864	89	3.2286e-02	categorical	41232	both_sexes	10		categorical	2010	both_sexes	2010
5864	90	4.9298e-02	categorical	41232	both_sexes	10		categorical	2020	both_sexes	2020
5864	92	1.1021e-02	categorical	41232	both_sexes	10		categorical	2040	both_sexes	2040
5864	95	1.1994e-02	categorical	41232	both_sexes	10		categorical	2129	both_sexes	2129
5864	97	1.4148e-01	categorical	41232	both_sexes	10		categorical	2188	both_sexes	2188
5864	98	2.8351e-03	categorical	41232	both_sexes	10		categorical	2207	both_sexes	2207
5864	103	3.6896e-02	categorical	41232	both_sexes	10		categorical	2257	both_sexes	2257
5864	104	6.9688e-02	categorical	41232	both_sexes	10		categorical	2316	both_sexes	2316
5864	105	7.5743e-02	categorical	41232	both_sexes	10		categorical	2335	both_sexes	2335
5864	113	4.9289e-02	categorical	41232	both_sexes	10		categorical	2443	both_sexes	2443
5864	116	1.0885e-01	categorical	41232	both_sexes	10		categorical	2473	both_sexes	2473
5864	149	2.6134e-02	categorical	41232	both_sexes	10		categorical	3393	both_sexes	3393
5864	155	3.2136e-02	categorical	41232	both_sexes	10		categorical	3571	both_sexes	3571
5864	157	4.3214e-02	categorical	41232	both_sexes	10		categorical	3606	both_sexes	3606
5864	181	-1.0817e-02	categorical	41232	both_sexes	10		categorical	4293	both_sexes	3
5864	182	1.0800e-02	categorical	41232	both_sexes	10		categorical	4294	both_sexes	0
5864	200	-2.5425e-02	categorical	41232	both_sexes	10		categorical	4957	both_sexes	4957
5864	204	-1.5898e-02	categorical	41232	both_sexes	10		categorical	5001	both_sexes	5001
5864	205	-1.7439e-02	categorical	41232	both_sexes	10		categorical	5012	both_sexes	5012
5864	235	-1.7279e-02	categorical	41232	both_sexes	10		categorical	5556	both_sexes	5556
5864	276	6.0626e-02	categorical	41232	both_sexes	10		categorical	6138	both_sexes	100
5864	277	-4.1856e-02	categorical	41232	both_sexes	10		categorical	6138	both_sexes	2
5864	278	-2.5578e-02	categorical	41232	both_sexes	10		categorical	6138	both_sexes	3
5864	279	3.1612e-02	categorical	41232	both_sexes	10		categorical	6138	both_sexes	4
5864	280	1.5735e-02	categorical	41232	both_sexes	10		categorical	6138	both_sexes	5
5864	281	-1.4919e-02	categorical	41232	both_sexes	10		categorical	6138	both_sexes	6
5864	293	-8.1833e-03	categorical	41232	both_sexes	10		categorical	6141	both_sexes	1
5864	294	2.3479e-02	categorical	41232	both_sexes	10		categorical	6141	both_sexes	2
5864	305	9.1579e-02	categorical	41232	both_sexes	10		categorical	6142	both_sexes	4
5864	307	-1.7515e-03	categorical	41232	both_sexes	10		categorical	6142	both_sexes	6
5864	312	-2.1528e-02	categorical	41232	both_sexes	10		categorical	6143	both_sexes	3
5864	314	1.2897e-02	categorical	41232	both_sexes	10		categorical	6144	both_sexes	1
5864	318	-2.8619e-02	categorical	41232	both_sexes	10		categorical	6144	both_sexes	5
5864	319	5.6324e-02	categorical	41232	both_sexes	10		categorical	6145	both_sexes	1
5864	325	4.6094e-02	categorical	41232	both_sexes	10		categorical	6145	both_sexes	6
5864	345	-3.9391e-02	categorical	41232	both_sexes	10		categorical	6149	both_sexes	100
5864	347	8.3540e-03	categorical	41232	both_sexes	10		categorical	6149	both_sexes	3
5864	348	1.1861e-02	categorical	41232	both_sexes	10		categorical	6149	both_sexes	4
5864	350	3.6046e-02	categorical	41232	both_sexes	10		categorical	6149	both_sexes	6
5864	352	-6.4866e-02	categorical	41232	both_sexes	10		categorical	6150	both_sexes	100
5864	353	8.0498e-02	categorical	41232	both_sexes	10		categorical	6150	both_sexes	2
5864	355	4.5667e-02	categorical	41232	both_sexes	10		categorical	6150	both_sexes	4
5864	362	2.1974e-02	categorical	41232	both_sexes	10		categorical	6151	both_sexes	7
5864	363	-4.0074e-02	categorical	41232	both_sexes	10		categorical	6152	both_sexes	100
5864	367	4.2709e-02	categorical	41232	both_sexes	10		categorical	6152	both_sexes	8
5864	376	-8.2039e-02	categorical	41232	both_sexes	10		categorical	6154	both_sexes	100
5864	377	2.2791e-03	categorical	41232	both_sexes	10		categorical	6154	both_sexes	2
5864	378	5.9570e-02	categorical	41232	both_sexes	10		categorical	6154	both_sexes	3
5864	380	7.9184e-02	categorical	41232	both_sexes	10		categorical	6154	both_sexes	5
5864	383	-1.7843e-03	categorical	41232	both_sexes	10		categorical	6155	both_sexes	100
5864	407	-8.1541e-02	categorical	41232	both_sexes	10		categorical	6159	both_sexes	100
5864	413	6.2813e-02	categorical	41232	both_sexes	10		categorical	6159	both_sexes	7
5864	414	4.4240e-02	categorical	41232	both_sexes	10		categorical	6159	both_sexes	8
5864	415	-3.4224e-02	categorical	41232	both_sexes	10		categorical	6160	both_sexes	1
5864	416	2.3248e-02	categorical	41232	both_sexes	10		categorical	6160	both_sexes	100
5864	419	-1.3550e-02	categorical	41232	both_sexes	10		categorical	6160	both_sexes	4
5864	420	-7.6310e-03	categorical	41232	both_sexes	10		categorical	6160	both_sexes	5
5864	421	-1.0035e-03	categorical	41232	both_sexes	10		categorical	6162	both_sexes	1
5864	423	-1.9403e-02	categorical	41232	both_sexes	10		categorical	6162	both_sexes	2
5864	424	-5.8254e-03	categorical	41232	both_sexes	10		categorical	6162	both_sexes	3
5864	427	4.2560e-02	categorical	41232	both_sexes	10		categorical	6164	both_sexes	100
5864	428	-3.5389e-02	categorical	41232	both_sexes	10		categorical	6164	both_sexes	2
5864	431	-2.1329e-02	categorical	41232	both_sexes	10		categorical	6164	both_sexes	5
5864	436	-1.1035e-02	categorical	41232	both_sexes	10		categorical	6179	both_sexes	1
5864	437	1.6235e-03	categorical	41232	both_sexes	10		categorical	6179	both_sexes	100
5864	488	4.5096e-02	categorical	41232	both_sexes	10		categorical	20002	both_sexes	1065
5864	492	8.0428e-02	categorical	41232	both_sexes	10		categorical	20002	both_sexes	1074
5864	506	4.3411e-02	categorical	41232	both_sexes	10		categorical	20002	both_sexes	1111
5864	545	4.5754e-02	categorical	41232	both_sexes	10		categorical	20002	both_sexes	1220
5864	550	2.8083e-02	categorical	41232	both_sexes	10		categorical	20002	both_sexes	1226
5864	584	4.5934e-02	categorical	41232	both_sexes	10		categorical	20002	both_sexes	1286
5864	671	6.2507e-02	categorical	41232	both_sexes	10		categorical	20002	both_sexes	1474
5864	877	7.4201e-02	categorical	41232	both_sexes	10		categorical	20003	both_sexes	1140865634
5864	895	3.7006e-02	categorical	41232	both_sexes	10		categorical	20003	both_sexes	1140866738
5864	942	7.1926e-04	categorical	41232	both_sexes	10		categorical	20003	both_sexes	1140871310
5864	981	3.2827e-02	categorical	41232	both_sexes	10		categorical	20003	both_sexes	1140874420
5864	1040	2.5086e-02	categorical	41232	both_sexes	10		categorical	20003	both_sexes	1140879802
5864	1055	2.7654e-02	categorical	41232	both_sexes	10		categorical	20003	both_sexes	1140881856
5864	1093	3.3804e-02	categorical	41232	both_sexes	10		categorical	20003	both_sexes	1140884600
5864	1179	4.3881e-02	categorical	41232	both_sexes	10		categorical	20003	both_sexes	1140923346
5864	1312	2.6118e-02	categorical	41232	both_sexes	10		categorical	20003	both_sexes	1141176832
5864	1357	3.0625e-02	categorical	41232	both_sexes	10		categorical	20003	both_sexes	1141191044
5864	1368	1.4077e-02	categorical	41232	both_sexes	10		categorical	20003	both_sexes	1141194794
5864	1496	1.8374e-02	categorical	41232	both_sexes	10		categorical	20004	both_sexes	1477
5864	1497	-5.3481e-03	categorical	41232	both_sexes	10		categorical	20004	both_sexes	1478
5864	1498	3.1857e-02	categorical	41232	both_sexes	10		categorical	20004	both_sexes	1479
5864	1499	-8.2788e-03	categorical	41232	both_sexes	10		categorical	20004	both_sexes	1480
5864	1502	2.6144e-02	categorical	41232	both_sexes	10		categorical	20004	both_sexes	1483
5864	1836	1.0370e-02	categorical	41232	both_sexes	10		categorical	20107	both_sexes	1
5864	1838	-6.9406e-03	categorical	41232	both_sexes	10		categorical	20107	both_sexes	100
5864	1839	-1.1417e-02	categorical	41232	both_sexes	10		categorical	20107	both_sexes	101
5864	1844	1.1747e-02	categorical	41232	both_sexes	10		categorical	20107	both_sexes	3
5864	1848	7.6648e-03	categorical	41232	both_sexes	10		categorical	20107	both_sexes	9
5864	1861	-8.7051e-03	categorical	41232	both_sexes	10		categorical	20110	both_sexes	100
5864	1870	7.3529e-03	categorical	41232	both_sexes	10		categorical	20110	both_sexes	8
5864	1871	1.8210e-02	categorical	41232	both_sexes	10		categorical	20110	both_sexes	9
5864	1872	2.8705e-02	categorical	41232	both_sexes	10		categorical	20111	both_sexes	1
5864	1874	-3.1166e-02	categorical	41232	both_sexes	10		categorical	20111	both_sexes	100
5864	1875	-2.4733e-02	categorical	41232	both_sexes	10		categorical	20111	both_sexes	101
5864	1885	2.3439e-02	categorical	41232	both_sexes	10		categorical	20111	both_sexes	9
5864	1985	-3.5720e-02	categorical	41232	both_sexes	10		categorical	20116	both_sexes	0
5864	1986	2.0427e-02	categorical	41232	both_sexes	10		categorical	20116	both_sexes	1
5864	1987	2.6433e-02	categorical	41232	both_sexes	10		categorical	20116	both_sexes	2
5864	1988	1.3060e-02	categorical	41232	both_sexes	10		categorical	20117	both_sexes	0
5864	1989	3.5415e-02	categorical	41232	both_sexes	10		categorical	20117	both_sexes	1
5864	1990	-3.4267e-02	categorical	41232	both_sexes	10		categorical	20117	both_sexes	2
5864	2007	2.1753e-02	categorical	41232	both_sexes	10		categorical	20160	both_sexes	20160
5864	3330	6.6426e-02	categorical	41232	both_sexes	10		categorical	41200	both_sexes	J183
5864	5864	1.0000e+00	categorical	41232	both_sexes	10		categorical	41232	both_sexes	10
5864	5869	3.6652e-01	categorical	41232	both_sexes	10		categorical	41244	both_sexes	100
5864	5878	9.4331e-02	categorical	41232	both_sexes	10		categorical	41245	both_sexes	1040
5864	5879	1.1588e-01	categorical	41232	both_sexes	10		categorical	41245	both_sexes	1070
5864	5891	1.5919e-01	categorical	41232	both_sexes	10		categorical	41245	both_sexes	1280
5864	5933	1.1235e-01	categorical	41232	both_sexes	10		categorical	41246	both_sexes	1160
5864	5950	1.6417e-01	categorical	41232	both_sexes	10		categorical	41246	both_sexes	1480
5864	6001	3.1408e-01	categorical	41232	both_sexes	10		categorical	41247	both_sexes	2000
5864	6009	3.0120e-01	categorical	41232	both_sexes	10		categorical	41248	both_sexes	1000
5864	6040	1.7962e-01	categorical	41232	both_sexes	10		categorical	41249	both_sexes	2002
5864	6058	2.9946e-01	categorical	41232	both_sexes	10		categorical	41250	both_sexes	1000
5864	6068	2.9059e-01	categorical	41232	both_sexes	10		categorical	41251	both_sexes	1000
5864	6157	-5.5663e-02	categorical	41232	both_sexes	10		continuous	46	both_sexes		irnt
5864	6159	-5.5331e-02	categorical	41232	both_sexes	10		continuous	47	both_sexes		irnt
5864	6161	6.7943e-02	categorical	41232	both_sexes	10		continuous	48	both_sexes		irnt
5864	6163	4.1671e-02	categorical	41232	both_sexes	10		continuous	49	both_sexes		irnt
5864	6165	-1.4956e-02	categorical	41232	both_sexes	10		continuous	50	both_sexes		irnt
5864	6167	-2.7381e-02	categorical	41232	both_sexes	10		continuous	51	both_sexes		irnt
5864	6183	9.7563e-03	categorical	41232	both_sexes	10		continuous	102	both_sexes		irnt
5864	6198	9.5614e-03	categorical	41232	both_sexes	10		continuous	400	both_sexes		irnt
5864	6201	1.5502e-02	categorical	41232	both_sexes	10		continuous	404	both_sexes		irnt
5864	6203	1.8688e-02	categorical	41232	both_sexes	10		continuous	699	both_sexes		irnt
5864	6220	7.9626e-03	categorical	41232	both_sexes	10		continuous	874	both_sexes		irnt
5864	6269	7.8511e-03	categorical	41232	both_sexes	10		continuous	1438	both_sexes		irnt
5864	6273	2.2539e-02	categorical	41232	both_sexes	10		continuous	1488	both_sexes		irnt
5864	6303	-5.6241e-02	categorical	41232	both_sexes	10		continuous	2139	both_sexes		irnt
5864	6307	-6.0873e-03	categorical	41232	both_sexes	10		continuous	2217	both_sexes		irnt
5864	6347	-3.0083e-02	categorical	41232	both_sexes	10		continuous	3062	both_sexes		irnt
5864	6349	-3.4452e-02	categorical	41232	both_sexes	10		continuous	3063	both_sexes		irnt
5864	6351	-1.8802e-02	categorical	41232	both_sexes	10		continuous	3064	both_sexes		irnt
5864	6354	2.7566e-02	categorical	41232	both_sexes	10		continuous	3143	both_sexes		irnt
5864	6360	-1.2418e-02	categorical	41232	both_sexes	10		continuous	3148	both_sexes		irnt
5864	6411	-1.7871e-02	categorical	41232	both_sexes	10		continuous	4079	both_sexes		irnt
5864	6413	-2.5863e-02	categorical	41232	both_sexes	10		continuous	4080	both_sexes		irnt
5864	6415	2.4363e-02	categorical	41232	both_sexes	10		continuous	4100	both_sexes		irnt
5864	6417	-9.4580e-05	categorical	41232	both_sexes	10		continuous	4101	both_sexes		irnt
5864	6419	-6.2038e-03	categorical	41232	both_sexes	10		continuous	4104	both_sexes		irnt
5864	6421	-6.1585e-03	categorical	41232	both_sexes	10		continuous	4105	both_sexes		irnt
5864	6423	-6.2031e-03	categorical	41232	both_sexes	10		continuous	4106	both_sexes		irnt
5864	6427	-1.0022e-03	categorical	41232	both_sexes	10		continuous	4120	both_sexes		irnt
5864	6429	-6.5458e-03	categorical	41232	both_sexes	10		continuous	4123	both_sexes		irnt
5864	6431	-6.3966e-03	categorical	41232	both_sexes	10		continuous	4124	both_sexes		irnt
5864	6433	-6.5463e-03	categorical	41232	both_sexes	10		continuous	4125	both_sexes		irnt
5864	6435	2.8341e-03	categorical	41232	both_sexes	10		continuous	4194	both_sexes		irnt
5864	6437	3.3009e-03	categorical	41232	both_sexes	10		continuous	4195	both_sexes		irnt
5864	6495	1.2103e-03	categorical	41232	both_sexes	10		continuous	5096	both_sexes		irnt
5864	6497	1.3309e-03	categorical	41232	both_sexes	10		continuous	5097	both_sexes		irnt
5864	6499	1.2394e-03	categorical	41232	both_sexes	10		continuous	5098	both_sexes		irnt
5864	6501	1.7649e-03	categorical	41232	both_sexes	10		continuous	5099	both_sexes		irnt
5864	6535	-7.8822e-04	categorical	41232	both_sexes	10		continuous	5116	both_sexes		irnt
5864	6543	2.0119e-03	categorical	41232	both_sexes	10		continuous	5132	both_sexes		irnt
5864	6545	1.3828e-03	categorical	41232	both_sexes	10		continuous	5133	both_sexes		irnt
5864	6547	2.2266e-03	categorical	41232	both_sexes	10		continuous	5134	both_sexes		irnt
5864	6549	2.2499e-03	categorical	41232	both_sexes	10		continuous	5135	both_sexes		irnt
5864	6580	-5.0693e-04	categorical	41232	both_sexes	10		continuous	5257	both_sexes		irnt
5864	6629	1.1330e-01	categorical	41232	both_sexes	10		continuous	20010	both_sexes		irnt
5864	6633	-1.4623e-02	categorical	41232	both_sexes	10		continuous	20015	both_sexes		irnt
5864	6635	-3.2823e-02	categorical	41232	both_sexes	10		continuous	20016	both_sexes		irnt
5864	6642	-6.6014e-03	categorical	41232	both_sexes	10		continuous	20022	both_sexes		irnt
5864	6644	1.2323e-02	categorical	41232	both_sexes	10		continuous	20023	both_sexes		irnt
5864	6664	-7.5404e-03	categorical	41232	both_sexes	10		continuous	20153	both_sexes		irnt
5864	6740	5.8719e-02	categorical	41232	both_sexes	10		continuous	21001	both_sexes		irnt
5864	6742	4.9884e-02	categorical	41232	both_sexes	10		continuous	21002	both_sexes		irnt
5864	6829	4.9353e-02	categorical	41232	both_sexes	10		continuous	23098	both_sexes		irnt
5864	6831	5.1320e-02	categorical	41232	both_sexes	10		continuous	23099	both_sexes		irnt
5864	6833	5.3488e-02	categorical	41232	both_sexes	10		continuous	23100	both_sexes		irnt
5864	6835	3.1575e-02	categorical	41232	both_sexes	10		continuous	23101	both_sexes		irnt
5864	6837	3.1820e-02	categorical	41232	both_sexes	10		continuous	23102	both_sexes		irnt
5864	6839	5.8045e-02	categorical	41232	both_sexes	10		continuous	23104	both_sexes		irnt
5864	6841	3.7275e-02	categorical	41232	both_sexes	10		continuous	23105	both_sexes		irnt
5864	6843	-3.4688e-02	categorical	41232	both_sexes	10		continuous	23106	both_sexes		irnt
5864	6845	-3.3227e-02	categorical	41232	both_sexes	10		continuous	23107	both_sexes		irnt
5864	6847	-3.3217e-02	categorical	41232	both_sexes	10		continuous	23108	both_sexes		irnt
5864	6849	-2.8619e-02	categorical	41232	both_sexes	10		continuous	23109	both_sexes		irnt
5864	6851	-3.0422e-02	categorical	41232	both_sexes	10		continuous	23110	both_sexes		irnt
5864	6853	5.1383e-02	categorical	41232	both_sexes	10		continuous	23111	both_sexes		irnt
5864	6855	5.4939e-02	categorical	41232	both_sexes	10		continuous	23112	both_sexes		irnt
5864	6857	3.7253e-02	categorical	41232	both_sexes	10		continuous	23113	both_sexes		irnt
5864	6859	3.7270e-02	categorical	41232	both_sexes	10		continuous	23114	both_sexes		irnt
5864	6861	5.2050e-02	categorical	41232	both_sexes	10		continuous	23115	both_sexes		irnt
5864	6863	5.5256e-02	categorical	41232	both_sexes	10		continuous	23116	both_sexes		irnt
5864	6865	3.9170e-02	categorical	41232	both_sexes	10		continuous	23117	both_sexes		irnt
5864	6867	3.9155e-02	categorical	41232	both_sexes	10		continuous	23118	both_sexes		irnt
5864	6869	5.3150e-02	categorical	41232	both_sexes	10		continuous	23119	both_sexes		irnt
5864	6871	5.4450e-02	categorical	41232	both_sexes	10		continuous	23120	both_sexes		irnt
5864	6873	3.2575e-02	categorical	41232	both_sexes	10		continuous	23121	both_sexes		irnt
5864	6875	3.2774e-02	categorical	41232	both_sexes	10		continuous	23122	both_sexes		irnt
5864	6877	5.3047e-02	categorical	41232	both_sexes	10		continuous	23123	both_sexes		irnt
5864	6879	5.4326e-02	categorical	41232	both_sexes	10		continuous	23124	both_sexes		irnt
5864	6881	3.5116e-02	categorical	41232	both_sexes	10		continuous	23125	both_sexes		irnt
5864	6883	3.5124e-02	categorical	41232	both_sexes	10		continuous	23126	both_sexes		irnt
5864	6885	4.7197e-02	categorical	41232	both_sexes	10		continuous	23127	both_sexes		irnt
5864	6887	5.0210e-02	categorical	41232	both_sexes	10		continuous	23128	both_sexes		irnt
5864	6889	2.3537e-02	categorical	41232	both_sexes	10		continuous	23129	both_sexes		irnt
5864	6891	2.3677e-02	categorical	41232	both_sexes	10		continuous	23130	both_sexes		irnt
5864	6932	2.5542e-02	categorical	41232	both_sexes	10		continuous	30000	both_sexes		irnt
5864	6934	-4.9561e-03	categorical	41232	both_sexes	10		continuous	30010	both_sexes		irnt
5864	6936	-1.8497e-02	categorical	41232	both_sexes	10		continuous	30020	both_sexes		irnt
5864	6938	-1.4670e-02	categorical	41232	both_sexes	10		continuous	30030	both_sexes		irnt
5864	6940	-1.2905e-02	categorical	41232	both_sexes	10		continuous	30040	both_sexes		irnt
5864	6942	-1.6120e-02	categorical	41232	both_sexes	10		continuous	30050	both_sexes		irnt
5864	6944	-1.0569e-02	categorical	41232	both_sexes	10		continuous	30060	both_sexes		irnt
5864	6946	2.6732e-02	categorical	41232	both_sexes	10		continuous	30070	both_sexes		irnt
5864	6948	-2.8971e-03	categorical	41232	both_sexes	10		continuous	30080	both_sexes		irnt
5864	6950	-3.3142e-03	categorical	41232	both_sexes	10		continuous	30090	both_sexes		irnt
5864	6952	-1.0982e-03	categorical	41232	both_sexes	10		continuous	30100	both_sexes		irnt
5864	6954	8.2394e-03	categorical	41232	both_sexes	10		continuous	30110	both_sexes		irnt
5864	6956	2.8325e-03	categorical	41232	both_sexes	10		continuous	30120	both_sexes		irnt
5864	6958	1.1694e-02	categorical	41232	both_sexes	10		continuous	30130	both_sexes		irnt
5864	6960	2.6741e-02	categorical	41232	both_sexes	10		continuous	30140	both_sexes		irnt
5864	6962	1.3490e-02	categorical	41232	both_sexes	10		continuous	30150	both_sexes		irnt
5864	6966	-1.9306e-02	categorical	41232	both_sexes	10		continuous	30180	both_sexes		irnt
5864	6968	-7.5426e-03	categorical	41232	both_sexes	10		continuous	30190	both_sexes		irnt
5864	6970	1.6289e-02	categorical	41232	both_sexes	10		continuous	30200	both_sexes		irnt
5864	6972	5.1724e-03	categorical	41232	both_sexes	10		continuous	30210	both_sexes		irnt
5864	6977	4.0597e-02	categorical	41232	both_sexes	10		continuous	30240	both_sexes		irnt
5864	6979	3.8482e-02	categorical	41232	both_sexes	10		continuous	30250	both_sexes		irnt
5864	6981	3.6628e-03	categorical	41232	both_sexes	10		continuous	30260	both_sexes		irnt
5864	6983	-1.6080e-02	categorical	41232	both_sexes	10		continuous	30270	both_sexes		irnt
5864	6985	2.2388e-02	categorical	41232	both_sexes	10		continuous	30280	both_sexes		irnt
5864	6987	3.9352e-02	categorical	41232	both_sexes	10		continuous	30290	both_sexes		irnt
5864	6989	3.8073e-02	categorical	41232	both_sexes	10		continuous	30300	both_sexes		irnt
5864	6993	1.3919e-02	categorical	41232	both_sexes	10		continuous	30510	both_sexes		irnt
5864	6995	1.1924e-03	categorical	41232	both_sexes	10		continuous	30520	both_sexes		irnt
5864	6997	2.3555e-03	categorical	41232	both_sexes	10		continuous	30530	both_sexes		irnt
5864	7585	7.7762e-02	categorical	41232	both_sexes	10		icd10	E11	both_sexes
5864	7623	7.7486e-02	categorical	41232	both_sexes	10		icd10	E66	both_sexes
5864	7660	5.7829e-02	categorical	41232	both_sexes	10		icd10	F17	both_sexes
5864	7673	8.8206e-02	categorical	41232	both_sexes	10		icd10	F32	both_sexes
5864	7748	5.9252e-02	categorical	41232	both_sexes	10		icd10	G47	both_sexes
5864	7869	8.9682e-02	categorical	41232	both_sexes	10		icd10	I25	both_sexes
5864	7916	8.3645e-02	categorical	41232	both_sexes	10		icd10	I83	both_sexes
5864	7960	6.9521e-02	categorical	41232	both_sexes	10		icd10	J44	both_sexes
5864	7961	9.4956e-02	categorical	41232	both_sexes	10		icd10	J45	both_sexes
5864	8004	1.0988e-01	categorical	41232	both_sexes	10		icd10	K21	both_sexes
5864	8020	3.9445e-02	categorical	41232	both_sexes	10		icd10	K42	both_sexes
5864	8022	1.1635e-01	categorical	41232	both_sexes	10		icd10	K44	both_sexes
5864	8049	7.2071e-02	categorical	41232	both_sexes	10		icd10	K80	both_sexes
5864	8142	3.7117e-02	categorical	41232	both_sexes	10		icd10	M16	both_sexes
5864	8143	8.1217e-02	categorical	41232	both_sexes	10		icd10	M17	both_sexes
5864	8169	6.7931e-02	categorical	41232	both_sexes	10		icd10	M51	both_sexes
5864	8223	4.3114e-02	categorical	41232	both_sexes	10		icd10	N20	both_sexes
5864	8448	1.2193e-01	categorical	41232	both_sexes	10		icd10	R07	both_sexes
5864	8459	7.5110e-02	categorical	41232	both_sexes	10		icd10	R19	both_sexes
5864	9083	8.8505e-02	categorical	41232	both_sexes	10		icd10	Z72	both_sexes
5864	9090	5.8566e-02	categorical	41232	both_sexes	10		icd10	Z82	both_sexes
5864	9094	1.3656e-01	categorical	41232	both_sexes	10		icd10	Z86	both_sexes
5864	9096	9.6985e-02	categorical	41232	both_sexes	10		icd10	Z88	both_sexes
5864	9103	7.5994e-02	categorical	41232	both_sexes	10		icd10	Z95	both_sexes
5864	9649	2.3312e-02	categorical	41232	both_sexes	10		prescriptions	amlodipine	both_sexes
5864	9667	2.1537e-02	categorical	41232	both_sexes	10		prescriptions	bendroflumethiazide	both_sexes
5864	9701	4.4673e-02	categorical	41232	both_sexes	10		prescriptions	citalopram	both_sexes
5864	9702	5.0512e-02	categorical	41232	both_sexes	10		prescriptions	clarithromycin	both_sexes
5864	9770	5.9988e-02	categorical	41232	both_sexes	10		prescriptions	gabapentin	both_sexes
5864	9773	2.7701e-02	categorical	41232	both_sexes	10		prescriptions	gliclazide	both_sexes
5864	9801	9.4539e-03	categorical	41232	both_sexes	10		prescriptions	latanoprost	both_sexes
5864	9816	5.6986e-02	categorical	41232	both_sexes	10		prescriptions	mebeverine	both_sexes
5864	9821	2.9646e-02	categorical	41232	both_sexes	10		prescriptions	metformin	both_sexes
5864	9849	4.1165e-02	categorical	41232	both_sexes	10		prescriptions	orlistat	both_sexes
5864	9853	6.9231e-02	categorical	41232	both_sexes	10		prescriptions	paracetamol	both_sexes
5864	9909	7.6303e-02	categorical	41232	both_sexes	10		prescriptions	tramadol	both_sexes
5864	9921	4.3678e-02	categorical	41232	both_sexes	10		prescriptions	zopiclone	both_sexes
5864	9924	4.1434e-02	categorical	41232	both_sexes	10		prescriptions	ACE inhibitor|anti-hypertensive	both_sexes
5864	9929	4.4823e-02	categorical	41232	both_sexes	10		prescriptions	GABA agonist|sedative	both_sexes
5864	9971	5.9988e-02	categorical	41232	both_sexes	10		prescriptions	anticonvulsant|voltage-gated calcium channel inhibitor|neuropathy	both_sexes
5864	9973	6.9231e-02	categorical	41232	both_sexes	10		prescriptions	antipyretic	both_sexes
5864	9975	5.8237e-02	categorical	41232	both_sexes	10		prescriptions	antispasmodic	both_sexes
5864	9982	5.6693e-02	categorical	41232	both_sexes	10		prescriptions	beta-lactam antibiotic|beta-lactamase inhibitor|antibiotic	both_sexes
5864	9987	2.9646e-02	categorical	41232	both_sexes	10		prescriptions	biguanides|diabetes	both_sexes
5864	9990	2.5731e-02	categorical	41232	both_sexes	10		prescriptions	calcium channel blocker|dihydropyridine|anti-hypertensive	both_sexes
5864	10018	4.1165e-02	categorical	41232	both_sexes	10		prescriptions	lipase inhibitor|obesity	both_sexes
5864	10039	7.6303e-02	categorical	41232	both_sexes	10		prescriptions	opioid analgesic|selective serotonin re-uptake inhibitor|norepinephrine re-uptake inhibitor	both_sexes
5864	10058	5.9069e-02	categorical	41232	both_sexes	10		prescriptions	selective serotonin re-uptake inhibitor|SSRI	both_sexes
5864	10065	2.8273e-02	categorical	41232	both_sexes	10		prescriptions	sulfonylurea|diabetes	both_sexes
5864	10068	2.3750e-02	categorical	41232	both_sexes	10		prescriptions	thiazide diuretic|diuretic	both_sexes
5864	10435	8.0236e-02	categorical	41232	both_sexes	10		phecode	250	both_sexes
5864	10439	7.8266e-02	categorical	41232	both_sexes	10		phecode	250.2	both_sexes
5864	10510	9.8908e-02	categorical	41232	both_sexes	10		phecode	272	both_sexes
5864	10556	6.2573e-02	categorical	41232	both_sexes	10		phecode	317	both_sexes
5864	10558	5.9254e-02	categorical	41232	both_sexes	10		phecode	318	both_sexes
5864	10580	5.8965e-02	categorical	41232	both_sexes	10		phecode	327	both_sexes
5864	10588	9.9994e-02	categorical	41232	both_sexes	10		phecode	306	both_sexes
5864	10634	5.8736e-02	categorical	41232	both_sexes	10		phecode	327.3	both_sexes
5864	10785	1.2516e-01	categorical	41232	both_sexes	10		phecode	401.1	both_sexes
5864	10786	1.2532e-01	categorical	41232	both_sexes	10		phecode	401	both_sexes
5864	10792	1.0072e-01	categorical	41232	both_sexes	10		phecode	411	both_sexes
5864	10797	7.2595e-02	categorical	41232	both_sexes	10		phecode	411.4	both_sexes
5864	10798	9.1487e-02	categorical	41232	both_sexes	10		phecode	411.8	both_sexes
5864	10849	9.3882e-02	categorical	41232	both_sexes	10		phecode	459	both_sexes
5864	10888	7.9597e-02	categorical	41232	both_sexes	10		phecode	454.1	both_sexes
5864	10892	1.3448e-01	categorical	41232	both_sexes	10		phecode	530	both_sexes
5864	10929	7.4121e-02	categorical	41232	both_sexes	10		phecode	496.2	both_sexes
5864	10931	7.3077e-02	categorical	41232	both_sexes	10		phecode	496.21	both_sexes
5864	10952	5.5900e-02	categorical	41232	both_sexes	10		phecode	714	both_sexes
5864	10999	1.3205e-01	categorical	41232	both_sexes	10		phecode	530.1	both_sexes
5864	11000	1.1533e-01	categorical	41232	both_sexes	10		phecode	530.11	both_sexes
5864	11018	1.5269e-01	categorical	41232	both_sexes	10		phecode	785	both_sexes
5864	11025	1.3287e-01	categorical	41232	both_sexes	10		phecode	550	both_sexes
5864	11027	4.4399e-02	categorical	41232	both_sexes	10		phecode	550.4	both_sexes
5864	11029	1.2043e-01	categorical	41232	both_sexes	10		phecode	550.2	both_sexes
5864	11039	1.0743e-01	categorical	41232	both_sexes	10		phecode	558	both_sexes
5864	11074	7.0227e-02	categorical	41232	both_sexes	10		phecode	574.1	both_sexes
5864	11167	1.1337e-01	categorical	41232	both_sexes	10		phecode	716	both_sexes
5864	11168	1.1309e-01	categorical	41232	both_sexes	10		phecode	716.9	both_sexes
5864	11183	8.2864e-02	categorical	41232	both_sexes	10		phecode	716.2	both_sexes
5864	11184	9.1488e-02	categorical	41232	both_sexes	10		phecode	740	both_sexes
5864	11200	8.1295e-02	categorical	41232	both_sexes	10		phecode	835	both_sexes
5864	11263	1.0422e-01	categorical	41232	both_sexes	10		phecode	760	both_sexes
5864	11329	4.9509e-02	categorical	41232	both_sexes	10		phecode	594	both_sexes
5864	11330	3.5991e-02	categorical	41232	both_sexes	10		phecode	594.1	both_sexes
5864	11561	1.1852e-01	categorical	41232	both_sexes	10		phecode	418	both_sexes
5864	11697	8.0122e-02	categorical	41232	both_sexes	10		phecode	960	both_sexes
5864	11698	7.4107e-02	categorical	41232	both_sexes	10		phecode	960.2	both_sexes
5864	11766	-1.7749e-02	categorical	41232	both_sexes	10		continuous	AG	both_sexes		irnt
5864	11768	6.0566e-03	categorical	41232	both_sexes	10		continuous	DBP	both_sexes		auto_medadj_irnt
5864	11769	6.4604e-03	categorical	41232	both_sexes	10		continuous	DBP	both_sexes		auto_medadj_raw
5864	11770	-2.0050e-02	categorical	41232	both_sexes	10		continuous	DBP	both_sexes		combined_irnt
5864	11771	3.9883e-03	categorical	41232	both_sexes	10		continuous	DBP	both_sexes		combined_medadj_irnt
5864	11772	4.4055e-03	categorical	41232	both_sexes	10		continuous	DBP	both_sexes		combined_medadj_raw
5864	11773	-1.9856e-02	categorical	41232	both_sexes	10		continuous	DBP	both_sexes		combined_raw
5864	11780	-8.1268e-03	categorical	41232	both_sexes	10		continuous	LDLC	both_sexes		medadj_irnt
5864	11781	-5.6708e-03	categorical	41232	both_sexes	10		continuous	LDLC	both_sexes		medadj_raw
5864	11782	-2.3115e-02	categorical	41232	both_sexes	10		continuous	MAP	both_sexes		auto_irnt
5864	11783	1.1887e-03	categorical	41232	both_sexes	10		continuous	MAP	both_sexes		auto_medadj_irnt
5864	11784	1.5755e-03	categorical	41232	both_sexes	10		continuous	MAP	both_sexes		auto_medadj_raw
5864	11785	-2.3243e-02	categorical	41232	both_sexes	10		continuous	MAP	both_sexes		auto_raw
5864	11786	-2.5685e-02	categorical	41232	both_sexes	10		continuous	MAP	both_sexes		combined_irnt
5864	11787	-1.2235e-03	categorical	41232	both_sexes	10		continuous	MAP	both_sexes		combined_medadj_irnt
5864	11788	-7.6919e-04	categorical	41232	both_sexes	10		continuous	MAP	both_sexes		combined_medadj_raw
5864	11789	-2.5755e-02	categorical	41232	both_sexes	10		continuous	MAP	both_sexes		combined_raw
5864	11792	-2.5105e-03	categorical	41232	both_sexes	10		continuous	MAP	both_sexes		manual_medadj_raw
5864	11793	-8.0347e-03	categorical	41232	both_sexes	10		continuous	MAP	both_sexes		manual_raw
5864	11796	1.0801e-02	categorical	41232	both_sexes	10		continuous	NAP	both_sexes		irnt
5864	11798	-2.3990e-02	categorical	41232	both_sexes	10		continuous	PP	both_sexes		auto_irnt
5864	11799	-1.3486e-02	categorical	41232	both_sexes	10		continuous	PP	both_sexes		auto_medadj_irnt
5864	11800	-1.2056e-02	categorical	41232	both_sexes	10		continuous	PP	both_sexes		auto_medadj_raw
5864	11801	-2.2374e-02	categorical	41232	both_sexes	10		continuous	PP	both_sexes		auto_raw
5864	11802	-2.5743e-02	categorical	41232	both_sexes	10		continuous	PP	both_sexes		combined_irnt
5864	11803	-1.5211e-02	categorical	41232	both_sexes	10		continuous	PP	both_sexes		combined_medadj_irnt
5864	11804	-1.3844e-02	categorical	41232	both_sexes	10		continuous	PP	both_sexes		combined_medadj_raw
5864	11805	-2.4184e-02	categorical	41232	both_sexes	10		continuous	PP	both_sexes		combined_raw
5864	11810	-4.7176e-03	categorical	41232	both_sexes	10		continuous	SBP	both_sexes		auto_medadj_irnt
5864	11811	-4.2939e-03	categorical	41232	both_sexes	10		continuous	SBP	both_sexes		auto_medadj_raw
5864	11812	-2.8502e-02	categorical	41232	both_sexes	10		continuous	SBP	both_sexes		combined_irnt
5864	11813	-7.2280e-03	categorical	41232	both_sexes	10		continuous	SBP	both_sexes		combined_medadj_irnt
5864	11814	-6.6825e-03	categorical	41232	both_sexes	10		continuous	SBP	both_sexes		combined_medadj_raw
5864	11815	-2.8522e-02	categorical	41232	both_sexes	10		continuous	SBP	both_sexes		combined_raw
5864	11817	-4.4496e-03	categorical	41232	both_sexes	10		continuous	SBP	both_sexes		manual_medadj_raw
5864	11820	3.5720e-02	categorical	41232	both_sexes	10		continuous	Smoking	both_sexes		Ever_Never
5864	11823	-9.9517e-03	categorical	41232	both_sexes	10		continuous	eGFR	both_sexes		irnt
5864	11825	-3.3527e-02	categorical	41232	both_sexes	10		continuous	eGFRcreacys	both_sexes		irnt
5864	11827	-5.4805e-02	categorical	41232	both_sexes	10		continuous	eGFRcys	both_sexes		irnt
5864	14250	6.7013e-02	categorical	41232	both_sexes	10		continuous	whr	both_sexes		irnt
5869	13	-1.1417e-02	categorical	41244	both_sexes	100		categorical	120	both_sexes	1
5869	15	1.2917e-02	categorical	41244	both_sexes	100		categorical	120	both_sexes	9
5869	16	5.4012e-03	categorical	41244	both_sexes	100		categorical	670	both_sexes	1
5869	18	-9.9699e-03	categorical	41244	both_sexes	100		categorical	670	both_sexes	2
5869	24	6.5283e-02	categorical	41244	both_sexes	100		categorical	680	both_sexes	3
5869	31	-2.6655e-02	categorical	41244	both_sexes	100		categorical	1210	both_sexes	1210
5869	32	-2.5704e-03	categorical	41244	both_sexes	100		categorical	1418	both_sexes	1
5869	38	-7.2884e-03	categorical	41244	both_sexes	100		categorical	1428	both_sexes	0
5869	39	-7.3853e-03	categorical	41244	both_sexes	100		categorical	1428	both_sexes	1
5869	42	3.8845e-02	categorical	41244	both_sexes	100		categorical	1448	both_sexes	1
5869	47	2.1809e-02	categorical	41244	both_sexes	100		categorical	1468	both_sexes	2
5869	49	-3.7079e-02	categorical	41244	both_sexes	100		categorical	1468	both_sexes	4
5869	55	-7.5146e-02	categorical	41244	both_sexes	100		categorical	1538	both_sexes	0
5869	56	1.2093e-01	categorical	41244	both_sexes	100		categorical	1538	both_sexes	1
5869	57	-2.3343e-03	categorical	41244	both_sexes	100		categorical	1538	both_sexes	2
5869	65	-3.0708e-03	categorical	41244	both_sexes	100		categorical	1677	both_sexes	1677
5869	66	-4.5077e-03	categorical	41244	both_sexes	100		categorical	1707	both_sexes	1
5869	67	-7.3211e-05	categorical	41244	both_sexes	100		categorical	1707	both_sexes	2
5869	72	-7.6381e-03	categorical	41244	both_sexes	100		categorical	1747	both_sexes	4
5869	73	4.9547e-03	categorical	41244	both_sexes	100		categorical	1747	both_sexes	5
5869	80	6.3122e-02	categorical	41244	both_sexes	100		categorical	1920	both_sexes	1920
5869	82	2.9390e-02	categorical	41244	both_sexes	100		categorical	1940	both_sexes	1940
5869	83	3.1008e-02	categorical	41244	both_sexes	100		categorical	1950	both_sexes	1950
5869	85	5.2767e-03	categorical	41244	both_sexes	100		categorical	1970	both_sexes	1970
5869	86	1.7404e-02	categorical	41244	both_sexes	100		categorical	1980	both_sexes	1980
5869	89	2.3927e-02	categorical	41244	both_sexes	100		categorical	2010	both_sexes	2010
5869	90	5.4054e-02	categorical	41244	both_sexes	100		categorical	2020	both_sexes	2020
5869	92	2.4101e-02	categorical	41244	both_sexes	100		categorical	2040	both_sexes	2040
5869	95	1.1270e-02	categorical	41244	both_sexes	100		categorical	2129	both_sexes	2129
5869	97	1.9355e-01	categorical	41244	both_sexes	100		categorical	2188	both_sexes	2188
5869	98	5.4612e-03	categorical	41244	both_sexes	100		categorical	2207	both_sexes	2207
5869	103	4.0380e-02	categorical	41244	both_sexes	100		categorical	2257	both_sexes	2257
5869	104	7.8718e-02	categorical	41244	both_sexes	100		categorical	2316	both_sexes	2316
5869	105	7.6177e-02	categorical	41244	both_sexes	100		categorical	2335	both_sexes	2335
5869	113	6.4545e-02	categorical	41244	both_sexes	100		categorical	2443	both_sexes	2443
5869	116	1.5462e-01	categorical	41244	both_sexes	100		categorical	2473	both_sexes	2473
5869	149	2.9544e-02	categorical	41244	both_sexes	100		categorical	3393	both_sexes	3393
5869	155	4.4590e-02	categorical	41244	both_sexes	100		categorical	3571	both_sexes	3571
5869	157	5.3765e-02	categorical	41244	both_sexes	100		categorical	3606	both_sexes	3606
5869	181	-1.2218e-02	categorical	41244	both_sexes	100		categorical	4293	both_sexes	3
5869	182	1.2204e-02	categorical	41244	both_sexes	100		categorical	4294	both_sexes	0
5869	200	-2.7257e-02	categorical	41244	both_sexes	100		categorical	4957	both_sexes	4957
5869	204	-1.3444e-02	categorical	41244	both_sexes	100		categorical	5001	both_sexes	5001
5869	205	-2.1398e-02	categorical	41244	both_sexes	100		categorical	5012	both_sexes	5012
5869	235	-2.3434e-02	categorical	41244	both_sexes	100		categorical	5556	both_sexes	5556
5869	276	5.6743e-02	categorical	41244	both_sexes	100		categorical	6138	both_sexes	100
5869	277	-5.1540e-02	categorical	41244	both_sexes	100		categorical	6138	both_sexes	2
5869	278	-2.7766e-02	categorical	41244	both_sexes	100		categorical	6138	both_sexes	3
5869	279	3.0104e-02	categorical	41244	both_sexes	100		categorical	6138	both_sexes	4
5869	280	1.9178e-02	categorical	41244	both_sexes	100		categorical	6138	both_sexes	5
5869	281	-1.7523e-02	categorical	41244	both_sexes	100		categorical	6138	both_sexes	6
5869	293	-2.5810e-02	categorical	41244	both_sexes	100		categorical	6141	both_sexes	1
5869	294	-3.9022e-03	categorical	41244	both_sexes	100		categorical	6141	both_sexes	2
5869	305	1.1823e-01	categorical	41244	both_sexes	100		categorical	6142	both_sexes	4
5869	307	-3.0861e-03	categorical	41244	both_sexes	100		categorical	6142	both_sexes	6
5869	312	-1.8619e-02	categorical	41244	both_sexes	100		categorical	6143	both_sexes	3
5869	314	1.1313e-02	categorical	41244	both_sexes	100		categorical	6144	both_sexes	1
5869	318	-3.3724e-02	categorical	41244	both_sexes	100		categorical	6144	both_sexes	5
5869	319	1.4887e-01	categorical	41244	both_sexes	100		categorical	6145	both_sexes	1
5869	325	6.0962e-02	categorical	41244	both_sexes	100		categorical	6145	both_sexes	6
5869	345	-3.8245e-02	categorical	41244	both_sexes	100		categorical	6149	both_sexes	100
5869	347	6.5935e-03	categorical	41244	both_sexes	100		categorical	6149	both_sexes	3
5869	348	1.4783e-02	categorical	41244	both_sexes	100		categorical	6149	both_sexes	4
5869	350	3.8218e-02	categorical	41244	both_sexes	100		categorical	6149	both_sexes	6
5869	352	-9.4352e-02	categorical	41244	both_sexes	100		categorical	6150	both_sexes	100
5869	353	8.8664e-02	categorical	41244	both_sexes	100		categorical	6150	both_sexes	2
5869	355	7.4596e-02	categorical	41244	both_sexes	100		categorical	6150	both_sexes	4
5869	362	3.0511e-02	categorical	41244	both_sexes	100		categorical	6151	both_sexes	7
5869	363	-4.0692e-02	categorical	41244	both_sexes	100		categorical	6152	both_sexes	100
5869	367	4.7518e-02	categorical	41244	both_sexes	100		categorical	6152	both_sexes	8
5869	376	-1.0752e-01	categorical	41244	both_sexes	100		categorical	6154	both_sexes	100
5869	377	1.7718e-02	categorical	41244	both_sexes	100		categorical	6154	both_sexes	2
5869	378	7.8250e-02	categorical	41244	both_sexes	100		categorical	6154	both_sexes	3
5869	380	7.8502e-02	categorical	41244	both_sexes	100		categorical	6154	both_sexes	5
5869	383	-4.1957e-03	categorical	41244	both_sexes	100		categorical	6155	both_sexes	100
5869	407	-1.0824e-01	categorical	41244	both_sexes	100		categorical	6159	both_sexes	100
5869	413	1.0069e-01	categorical	41244	both_sexes	100		categorical	6159	both_sexes	7
5869	414	5.1676e-02	categorical	41244	both_sexes	100		categorical	6159	both_sexes	8
5869	415	-3.8433e-02	categorical	41244	both_sexes	100		categorical	6160	both_sexes	1
5869	416	2.6601e-02	categorical	41244	both_sexes	100		categorical	6160	both_sexes	100
5869	419	-1.1546e-02	categorical	41244	both_sexes	100		categorical	6160	both_sexes	4
5869	420	-1.3733e-02	categorical	41244	both_sexes	100		categorical	6160	both_sexes	5
5869	421	1.0275e-03	categorical	41244	both_sexes	100		categorical	6162	both_sexes	1
5869	423	-3.2553e-02	categorical	41244	both_sexes	100		categorical	6162	both_sexes	2
5869	424	-4.7262e-03	categorical	41244	both_sexes	100		categorical	6162	both_sexes	3
5869	427	5.8079e-02	categorical	41244	both_sexes	100		categorical	6164	both_sexes	100
5869	428	-5.0361e-02	categorical	41244	both_sexes	100		categorical	6164	both_sexes	2
5869	431	-3.4465e-02	categorical	41244	both_sexes	100		categorical	6164	both_sexes	5
5869	436	-4.2793e-03	categorical	41244	both_sexes	100		categorical	6179	both_sexes	1
5869	437	-9.3028e-03	categorical	41244	both_sexes	100		categorical	6179	both_sexes	100
5869	488	7.4555e-02	categorical	41244	both_sexes	100		categorical	20002	both_sexes	1065
5869	492	8.9307e-02	categorical	41244	both_sexes	100		categorical	20002	both_sexes	1074
5869	506	4.8261e-02	categorical	41244	both_sexes	100		categorical	20002	both_sexes	1111
5869	545	5.9881e-02	categorical	41244	both_sexes	100		categorical	20002	both_sexes	1220
5869	550	2.8045e-02	categorical	41244	both_sexes	100		categorical	20002	both_sexes	1226
5869	584	4.9499e-02	categorical	41244	both_sexes	100		categorical	20002	both_sexes	1286
5869	671	4.4960e-02	categorical	41244	both_sexes	100		categorical	20002	both_sexes	1474
5869	877	7.6870e-02	categorical	41244	both_sexes	100		categorical	20003	both_sexes	1140865634
5869	895	4.1459e-02	categorical	41244	both_sexes	100		categorical	20003	both_sexes	1140866738
5869	942	1.5860e-02	categorical	41244	both_sexes	100		categorical	20003	both_sexes	1140871310
5869	981	3.9046e-02	categorical	41244	both_sexes	100		categorical	20003	both_sexes	1140874420
5869	1040	4.0826e-02	categorical	41244	both_sexes	100		categorical	20003	both_sexes	1140879802
5869	1055	2.8597e-02	categorical	41244	both_sexes	100		categorical	20003	both_sexes	1140881856
5869	1093	4.5894e-02	categorical	41244	both_sexes	100		categorical	20003	both_sexes	1140884600
5869	1179	6.3179e-02	categorical	41244	both_sexes	100		categorical	20003	both_sexes	1140923346
5869	1312	2.7263e-02	categorical	41244	both_sexes	100		categorical	20003	both_sexes	1141176832
5869	1357	3.4372e-02	categorical	41244	both_sexes	100		categorical	20003	both_sexes	1141191044
5869	1368	2.7247e-02	categorical	41244	both_sexes	100		categorical	20003	both_sexes	1141194794
5869	1496	6.9355e-03	categorical	41244	both_sexes	100		categorical	20004	both_sexes	1477
5869	1497	-2.1841e-03	categorical	41244	both_sexes	100		categorical	20004	both_sexes	1478
5869	1498	2.7283e-02	categorical	41244	both_sexes	100		categorical	20004	both_sexes	1479
5869	1499	-9.2115e-03	categorical	41244	both_sexes	100		categorical	20004	both_sexes	1480
5869	1502	2.4864e-02	categorical	41244	both_sexes	100		categorical	20004	both_sexes	1483
5869	1836	1.8398e-02	categorical	41244	both_sexes	100		categorical	20107	both_sexes	1
5869	1838	-1.2768e-02	categorical	41244	both_sexes	100		categorical	20107	both_sexes	100
5869	1839	-1.1012e-02	categorical	41244	both_sexes	100		categorical	20107	both_sexes	101
5869	1844	1.2223e-02	categorical	41244	both_sexes	100		categorical	20107	both_sexes	3
5869	1848	1.1339e-02	categorical	41244	both_sexes	100		categorical	20107	both_sexes	9
5869	1861	-1.4953e-02	categorical	41244	both_sexes	100		categorical	20110	both_sexes	100
5869	1870	1.0544e-02	categorical	41244	both_sexes	100		categorical	20110	both_sexes	8
5869	1871	2.2888e-02	categorical	41244	both_sexes	100		categorical	20110	both_sexes	9
5869	1872	3.1975e-02	categorical	41244	both_sexes	100		categorical	20111	both_sexes	1
5869	1874	-3.6240e-02	categorical	41244	both_sexes	100		categorical	20111	both_sexes	100
5869	1875	-2.4619e-02	categorical	41244	both_sexes	100		categorical	20111	both_sexes	101
5869	1885	2.5322e-02	categorical	41244	both_sexes	100		categorical	20111	both_sexes	9
5869	1985	-4.9361e-02	categorical	41244	both_sexes	100		categorical	20116	both_sexes	0
5869	1986	3.3006e-02	categorical	41244	both_sexes	100		categorical	20116	both_sexes	1
5869	1987	2.9141e-02	categorical	41244	both_sexes	100		categorical	20116	both_sexes	2
5869	1988	1.6782e-02	categorical	41244	both_sexes	100		categorical	20117	both_sexes	0
5869	1989	4.1372e-02	categorical	41244	both_sexes	100		categorical	20117	both_sexes	1
5869	1990	-4.1179e-02	categorical	41244	both_sexes	100		categorical	20117	both_sexes	2
5869	2007	2.7360e-02	categorical	41244	both_sexes	100		categorical	20160	both_sexes	20160
5869	3330	1.2621e-01	categorical	41244	both_sexes	100		categorical	41200	both_sexes	J183
5869	5864	3.6652e-01	categorical	41244	both_sexes	100		categorical	41232	both_sexes	10
5869	5869	1.0000e+00	categorical	41244	both_sexes	100		categorical	41244	both_sexes	100
5869	5878	1.1328e-01	categorical	41244	both_sexes	100		categorical	41245	both_sexes	1040
5869	5879	1.7936e-01	categorical	41244	both_sexes	100		categorical	41245	both_sexes	1070
5869	5891	1.6068e-01	categorical	41244	both_sexes	100		categorical	41245	both_sexes	1280
5869	5933	1.6288e-01	categorical	41244	both_sexes	100		categorical	41246	both_sexes	1160
5869	5950	1.4865e-01	categorical	41244	both_sexes	100		categorical	41246	both_sexes	1480
5869	6001	2.8071e-01	categorical	41244	both_sexes	100		categorical	41247	both_sexes	2000
5869	6009	3.5874e-01	categorical	41244	both_sexes	100		categorical	41248	both_sexes	1000
5869	6040	2.0256e-01	categorical	41244	both_sexes	100		categorical	41249	both_sexes	2002
5869	6058	3.5781e-01	categorical	41244	both_sexes	100		categorical	41250	both_sexes	1000
5869	6068	3.4745e-01	categorical	41244	both_sexes	100		categorical	41251	both_sexes	1000
5869	6157	-7.3602e-02	categorical	41244	both_sexes	100		continuous	46	both_sexes		irnt
5869	6159	-7.2777e-02	categorical	41244	both_sexes	100		continuous	47	both_sexes		irnt
5869	6161	1.2623e-01	categorical	41244	both_sexes	100		continuous	48	both_sexes		irnt
5869	6163	9.6502e-02	categorical	41244	both_sexes	100		continuous	49	both_sexes		irnt
5869	6165	-1.0174e-02	categorical	41244	both_sexes	100		continuous	50	both_sexes		irnt
5869	6167	-1.9065e-02	categorical	41244	both_sexes	100		continuous	51	both_sexes		irnt
5869	6183	2.5733e-02	categorical	41244	both_sexes	100		continuous	102	both_sexes		irnt
5869	6198	8.5613e-03	categorical	41244	both_sexes	100		continuous	400	both_sexes		irnt
5869	6201	2.1316e-02	categorical	41244	both_sexes	100		continuous	404	both_sexes		irnt
5869	6203	9.2855e-04	categorical	41244	both_sexes	100		continuous	699	both_sexes		irnt
5869	6220	2.1790e-03	categorical	41244	both_sexes	100		continuous	874	both_sexes		irnt
5869	6269	4.5234e-04	categorical	41244	both_sexes	100		continuous	1438	both_sexes		irnt
5869	6273	1.7603e-02	categorical	41244	both_sexes	100		continuous	1488	both_sexes		irnt
5869	6303	-6.6127e-02	categorical	41244	both_sexes	100		continuous	2139	both_sexes		irnt
5869	6307	-5.3953e-03	categorical	41244	both_sexes	100		continuous	2217	both_sexes		irnt
5869	6347	-4.6145e-02	categorical	41244	both_sexes	100		continuous	3062	both_sexes		irnt
5869	6349	-5.0070e-02	categorical	41244	both_sexes	100		continuous	3063	both_sexes		irnt
5869	6351	-2.4717e-02	categorical	41244	both_sexes	100		continuous	3064	both_sexes		irnt
5869	6354	5.0775e-02	categorical	41244	both_sexes	100		continuous	3143	both_sexes		irnt
5869	6360	-8.3986e-03	categorical	41244	both_sexes	100		continuous	3148	both_sexes		irnt
5869	6411	-6.9749e-04	categorical	41244	both_sexes	100		continuous	4079	both_sexes		irnt
5869	6413	-1.6726e-02	categorical	41244	both_sexes	100		continuous	4080	both_sexes		irnt
5869	6415	4.2102e-02	categorical	41244	both_sexes	100		continuous	4100	both_sexes		irnt
5869	6417	6.1187e-03	categorical	41244	both_sexes	100		continuous	4101	both_sexes		irnt
5869	6419	-2.8629e-03	categorical	41244	both_sexes	100		continuous	4104	both_sexes		irnt
5869	6421	-2.8083e-03	categorical	41244	both_sexes	100		continuous	4105	both_sexes		irnt
5869	6423	-2.8625e-03	categorical	41244	both_sexes	100		continuous	4106	both_sexes		irnt
5869	6427	5.2130e-03	categorical	41244	both_sexes	100		continuous	4120	both_sexes		irnt
5869	6429	-2.7226e-03	categorical	41244	both_sexes	100		continuous	4123	both_sexes		irnt
5869	6431	-2.6345e-03	categorical	41244	both_sexes	100		continuous	4124	both_sexes		irnt
5869	6433	-2.7245e-03	categorical	41244	both_sexes	100		continuous	4125	both_sexes		irnt
5869	6435	1.0509e-02	categorical	41244	both_sexes	100		continuous	4194	both_sexes		irnt
5869	6437	2.9976e-03	categorical	41244	both_sexes	100		continuous	4195	both_sexes		irnt
5869	6495	1.1167e-03	categorical	41244	both_sexes	100		continuous	5096	both_sexes		irnt
5869	6497	-1.2087e-04	categorical	41244	both_sexes	100		continuous	5097	both_sexes		irnt
5869	6499	-2.2241e-04	categorical	41244	both_sexes	100		continuous	5098	both_sexes		irnt
5869	6501	1.2314e-03	categorical	41244	both_sexes	100		continuous	5099	both_sexes		irnt
5869	6535	-2.6539e-03	categorical	41244	both_sexes	100		continuous	5116	both_sexes		irnt
5869	6543	2.7293e-03	categorical	41244	both_sexes	100		continuous	5132	both_sexes		irnt
5869	6545	1.9501e-03	categorical	41244	both_sexes	100		continuous	5133	both_sexes		irnt
5869	6547	2.4056e-03	categorical	41244	both_sexes	100		continuous	5134	both_sexes		irnt
5869	6549	3.1372e-03	categorical	41244	both_sexes	100		continuous	5135	both_sexes		irnt
5869	6580	1.8495e-03	categorical	41244	both_sexes	100		continuous	5257	both_sexes		irnt
5869	6629	2.1857e-01	categorical	41244	both_sexes	100		continuous	20010	both_sexes		irnt
5869	6633	-1.4606e-02	categorical	41244	both_sexes	100		continuous	20015	both_sexes		irnt
5869	6635	-3.5959e-02	categorical	41244	both_sexes	100		continuous	20016	both_sexes		irnt
5869	6642	-5.3627e-03	categorical	41244	both_sexes	100		continuous	20022	both_sexes		irnt
5869	6644	1.8640e-02	categorical	41244	both_sexes	100		continuous	20023	both_sexes		irnt
5869	6664	-4.2227e-03	categorical	41244	both_sexes	100		continuous	20153	both_sexes		irnt
5869	6740	1.1652e-01	categorical	41244	both_sexes	100		continuous	21001	both_sexes		irnt
5869	6742	1.0720e-01	categorical	41244	both_sexes	100		continuous	21002	both_sexes		irnt
5869	6829	1.0631e-01	categorical	41244	both_sexes	100		continuous	23098	both_sexes		irnt
5869	6831	9.8695e-02	categorical	41244	both_sexes	100		continuous	23099	both_sexes		irnt
5869	6833	1.0717e-01	categorical	41244	both_sexes	100		continuous	23100	both_sexes		irnt
5869	6835	7.6983e-02	categorical	41244	both_sexes	100		continuous	23101	both_sexes		irnt
5869	6837	7.7429e-02	categorical	41244	both_sexes	100		continuous	23102	both_sexes		irnt
5869	6839	1.1533e-01	categorical	41244	both_sexes	100		continuous	23104	both_sexes		irnt
5869	6841	8.7527e-02	categorical	41244	both_sexes	100		continuous	23105	both_sexes		irnt
5869	6843	-7.5238e-02	categorical	41244	both_sexes	100		continuous	23106	both_sexes		irnt
5869	6845	-7.4742e-02	categorical	41244	both_sexes	100		continuous	23107	both_sexes		irnt
5869	6847	-7.4848e-02	categorical	41244	both_sexes	100		continuous	23108	both_sexes		irnt
5869	6849	-5.8855e-02	categorical	41244	both_sexes	100		continuous	23109	both_sexes		irnt
5869	6851	-6.2032e-02	categorical	41244	both_sexes	100		continuous	23110	both_sexes		irnt
5869	6853	9.5965e-02	categorical	41244	both_sexes	100		continuous	23111	both_sexes		irnt
5869	6855	1.0735e-01	categorical	41244	both_sexes	100		continuous	23112	both_sexes		irnt
5869	6857	8.6234e-02	categorical	41244	both_sexes	100		continuous	23113	both_sexes		irnt
5869	6859	8.6159e-02	categorical	41244	both_sexes	100		continuous	23114	both_sexes		irnt
5869	6861	9.7033e-02	categorical	41244	both_sexes	100		continuous	23115	both_sexes		irnt
5869	6863	1.0796e-01	categorical	41244	both_sexes	100		continuous	23116	both_sexes		irnt
5869	6865	8.9389e-02	categorical	41244	both_sexes	100		continuous	23117	both_sexes		irnt
5869	6867	8.9160e-02	categorical	41244	both_sexes	100		continuous	23118	both_sexes		irnt
5869	6869	1.0466e-01	categorical	41244	both_sexes	100		continuous	23119	both_sexes		irnt
5869	6871	1.1126e-01	categorical	41244	both_sexes	100		continuous	23120	both_sexes		irnt
5869	6873	7.4698e-02	categorical	41244	both_sexes	100		continuous	23121	both_sexes		irnt
5869	6875	7.4781e-02	categorical	41244	both_sexes	100		continuous	23122	both_sexes		irnt
5869	6877	1.0425e-01	categorical	41244	both_sexes	100		continuous	23123	both_sexes		irnt
5869	6879	1.1126e-01	categorical	41244	both_sexes	100		continuous	23124	both_sexes		irnt
5869	6881	8.1532e-02	categorical	41244	both_sexes	100		continuous	23125	both_sexes		irnt
5869	6883	8.1359e-02	categorical	41244	both_sexes	100		continuous	23126	both_sexes		irnt
5869	6885	9.1553e-02	categorical	41244	both_sexes	100		continuous	23127	both_sexes		irnt
5869	6887	1.0138e-01	categorical	41244	both_sexes	100		continuous	23128	both_sexes		irnt
5869	6889	6.2915e-02	categorical	41244	both_sexes	100		continuous	23129	both_sexes		irnt
5869	6891	6.3128e-02	categorical	41244	both_sexes	100		continuous	23130	both_sexes		irnt
5869	6932	4.4990e-02	categorical	41244	both_sexes	100		continuous	30000	both_sexes		irnt
5869	6934	-9.7429e-03	categorical	41244	both_sexes	100		continuous	30010	both_sexes		irnt
5869	6936	-2.9804e-02	categorical	41244	both_sexes	100		continuous	30020	both_sexes		irnt
5869	6938	-2.3491e-02	categorical	41244	both_sexes	100		continuous	30030	both_sexes		irnt
5869	6940	-1.7285e-02	categorical	41244	both_sexes	100		continuous	30040	both_sexes		irnt
5869	6942	-2.2684e-02	categorical	41244	both_sexes	100		continuous	30050	both_sexes		irnt
5869	6944	-1.7758e-02	categorical	41244	both_sexes	100		continuous	30060	both_sexes		irnt
5869	6946	5.2360e-02	categorical	41244	both_sexes	100		continuous	30070	both_sexes		irnt
5869	6948	5.7508e-03	categorical	41244	both_sexes	100		continuous	30080	both_sexes		irnt
5869	6950	5.2636e-03	categorical	41244	both_sexes	100		continuous	30090	both_sexes		irnt
5869	6952	-3.8279e-03	categorical	41244	both_sexes	100		continuous	30100	both_sexes		irnt
5869	6954	8.9452e-03	categorical	41244	both_sexes	100		continuous	30110	both_sexes		irnt
5869	6956	2.9452e-03	categorical	41244	both_sexes	100		continuous	30120	both_sexes		irnt
5869	6958	2.3339e-02	categorical	41244	both_sexes	100		continuous	30130	both_sexes		irnt
5869	6960	4.7397e-02	categorical	41244	both_sexes	100		continuous	30140	both_sexes		irnt
5869	6962	2.5325e-02	categorical	41244	both_sexes	100		continuous	30150	both_sexes		irnt
5869	6966	-3.6888e-02	categorical	41244	both_sexes	100		continuous	30180	both_sexes		irnt
5869	6968	-1.0068e-02	categorical	41244	both_sexes	100		continuous	30190	both_sexes		irnt
5869	6970	3.0710e-02	categorical	41244	both_sexes	100		continuous	30200	both_sexes		irnt
5869	6972	1.0223e-02	categorical	41244	both_sexes	100		continuous	30210	both_sexes		irnt
5869	6977	6.6098e-02	categorical	41244	both_sexes	100		continuous	30240	both_sexes		irnt
5869	6979	6.2162e-02	categorical	41244	both_sexes	100		continuous	30250	both_sexes		irnt
5869	6981	1.0506e-02	categorical	41244	both_sexes	100		continuous	30260	both_sexes		irnt
5869	6983	-1.6520e-02	categorical	41244	both_sexes	100		continuous	30270	both_sexes		irnt
5869	6985	5.1963e-02	categorical	41244	both_sexes	100		continuous	30280	both_sexes		irnt
5869	6987	7.0929e-02	categorical	41244	both_sexes	100		continuous	30290	both_sexes		irnt
5869	6989	6.8316e-02	categorical	41244	both_sexes	100		continuous	30300	both_sexes		irnt
5869	6993	2.7300e-02	categorical	41244	both_sexes	100		continuous	30510	both_sexes		irnt
5869	6995	9.1615e-03	categorical	41244	both_sexes	100		continuous	30520	both_sexes		irnt
5869	6997	7.1786e-03	categorical	41244	both_sexes	100		continuous	30530	both_sexes		irnt
5869	7585	1.2453e-01	categorical	41244	both_sexes	100		icd10	E11	both_sexes
5869	7623	1.6022e-01	categorical	41244	both_sexes	100		icd10	E66	both_sexes
5869	7660	9.8832e-02	categorical	41244	both_sexes	100		icd10	F17	both_sexes
5869	7673	1.2545e-01	categorical	41244	both_sexes	100		icd10	F32	both_sexes
5869	7748	1.1164e-01	categorical	41244	both_sexes	100		icd10	G47	both_sexes
5869	7869	1.4103e-01	categorical	41244	both_sexes	100		icd10	I25	both_sexes
5869	7916	6.6650e-02	categorical	41244	both_sexes	100		icd10	I83	both_sexes
5869	7960	9.1975e-02	categorical	41244	both_sexes	100		icd10	J44	both_sexes
5869	7961	1.4083e-01	categorical	41244	both_sexes	100		icd10	J45	both_sexes
5869	8004	1.1513e-01	categorical	41244	both_sexes	100		icd10	K21	both_sexes
5869	8020	5.7235e-02	categorical	41244	both_sexes	100		icd10	K42	both_sexes
5869	8022	1.0508e-01	categorical	41244	both_sexes	100		icd10	K44	both_sexes
5869	8049	1.3327e-01	categorical	41244	both_sexes	100		icd10	K80	both_sexes
5869	8142	1.9044e-01	categorical	41244	both_sexes	100		icd10	M16	both_sexes
5869	8143	1.9530e-01	categorical	41244	both_sexes	100		icd10	M17	both_sexes
5869	8169	1.1851e-01	categorical	41244	both_sexes	100		icd10	M51	both_sexes
5869	8223	6.3538e-02	categorical	41244	both_sexes	100		icd10	N20	both_sexes
5869	8448	1.2055e-01	categorical	41244	both_sexes	100		icd10	R07	both_sexes
5869	8459	6.7335e-02	categorical	41244	both_sexes	100		icd10	R19	both_sexes
5869	9083	1.3647e-01	categorical	41244	both_sexes	100		icd10	Z72	both_sexes
5869	9090	1.0343e-01	categorical	41244	both_sexes	100		icd10	Z82	both_sexes
5869	9094	2.3717e-01	categorical	41244	both_sexes	100		icd10	Z86	both_sexes
5869	9096	1.6441e-01	categorical	41244	both_sexes	100		icd10	Z88	both_sexes
5869	9103	1.4599e-01	categorical	41244	both_sexes	100		icd10	Z95	both_sexes
5869	9649	3.0224e-02	categorical	41244	both_sexes	100		prescriptions	amlodipine	both_sexes
5869	9667	2.3713e-02	categorical	41244	both_sexes	100		prescriptions	bendroflumethiazide	both_sexes
5869	9701	4.1130e-02	categorical	41244	both_sexes	100		prescriptions	citalopram	both_sexes
5869	9702	4.4882e-02	categorical	41244	both_sexes	100		prescriptions	clarithromycin	both_sexes
5869	9770	7.5861e-02	categorical	41244	both_sexes	100		prescriptions	gabapentin	both_sexes
5869	9773	3.3062e-02	categorical	41244	both_sexes	100		prescriptions	gliclazide	both_sexes
5869	9801	8.6768e-03	categorical	41244	both_sexes	100		prescriptions	latanoprost	both_sexes
5869	9816	4.4933e-02	categorical	41244	both_sexes	100		prescriptions	mebeverine	both_sexes
5869	9821	3.5044e-02	categorical	41244	both_sexes	100		prescriptions	metformin	both_sexes
5869	9849	5.6190e-02	categorical	41244	both_sexes	100		prescriptions	orlistat	both_sexes
5869	9853	1.0324e-01	categorical	41244	both_sexes	100		prescriptions	paracetamol	both_sexes
5869	9909	1.1220e-01	categorical	41244	both_sexes	100		prescriptions	tramadol	both_sexes
5869	9921	5.3037e-02	categorical	41244	both_sexes	100		prescriptions	zopiclone	both_sexes
5869	9924	5.2095e-02	categorical	41244	both_sexes	100		prescriptions	ACE inhibitor|anti-hypertensive	both_sexes
5869	9929	5.3903e-02	categorical	41244	both_sexes	100		prescriptions	GABA agonist|sedative	both_sexes
5869	9971	7.5861e-02	categorical	41244	both_sexes	100		prescriptions	anticonvulsant|voltage-gated calcium channel inhibitor|neuropathy	both_sexes
5869	9973	1.0324e-01	categorical	41244	both_sexes	100		prescriptions	antipyretic	both_sexes
5869	9975	4.5608e-02	categorical	41244	both_sexes	100		prescriptions	antispasmodic	both_sexes
5869	9982	6.5789e-02	categorical	41244	both_sexes	100		prescriptions	beta-lactam antibiotic|beta-lactamase inhibitor|antibiotic	both_sexes
5869	9987	3.5044e-02	categorical	41244	both_sexes	100		prescriptions	biguanides|diabetes	both_sexes
5869	9990	3.3842e-02	categorical	41244	both_sexes	100		prescriptions	calcium channel blocker|dihydropyridine|anti-hypertensive	both_sexes
5869	10018	5.6190e-02	categorical	41244	both_sexes	100		prescriptions	lipase inhibitor|obesity	both_sexes
5869	10039	1.1220e-01	categorical	41244	both_sexes	100		prescriptions	opioid analgesic|selective serotonin re-uptake inhibitor|norepinephrine re-uptake inhibitor	both_sexes
5869	10058	5.6094e-02	categorical	41244	both_sexes	100		prescriptions	selective serotonin re-uptake inhibitor|SSRI	both_sexes
5869	10065	3.3867e-02	categorical	41244	both_sexes	100		prescriptions	sulfonylurea|diabetes	both_sexes
5869	10068	2.6841e-02	categorical	41244	both_sexes	100		prescriptions	thiazide diuretic|diuretic	both_sexes
5869	10435	1.2613e-01	categorical	41244	both_sexes	100		phecode	250	both_sexes
5869	10439	1.2520e-01	categorical	41244	both_sexes	100		phecode	250.2	both_sexes
5869	10510	1.8205e-01	categorical	41244	both_sexes	100		phecode	272	both_sexes
5869	10556	9.6561e-02	categorical	41244	both_sexes	100		phecode	317	both_sexes
5869	10558	1.0126e-01	categorical	41244	both_sexes	100		phecode	318	both_sexes
5869	10580	1.1121e-01	categorical	41244	both_sexes	100		phecode	327	both_sexes
5869	10588	1.9091e-01	categorical	41244	both_sexes	100		phecode	306	both_sexes
5869	10634	1.0723e-01	categorical	41244	both_sexes	100		phecode	327.3	both_sexes
5869	10785	2.4152e-01	categorical	41244	both_sexes	100		phecode	401.1	both_sexes
5869	10786	2.4157e-01	categorical	41244	both_sexes	100		phecode	401	both_sexes
5869	10792	1.4639e-01	categorical	41244	both_sexes	100		phecode	411	both_sexes
5869	10797	1.2799e-01	categorical	41244	both_sexes	100		phecode	411.4	both_sexes
5869	10798	1.4265e-01	categorical	41244	both_sexes	100		phecode	411.8	both_sexes
5869	10849	1.5186e-01	categorical	41244	both_sexes	100		phecode	459	both_sexes
5869	10888	6.1134e-02	categorical	41244	both_sexes	100		phecode	454.1	both_sexes
5869	10892	1.2860e-01	categorical	41244	both_sexes	100		phecode	530	both_sexes
5869	10929	9.8749e-02	categorical	41244	both_sexes	100		phecode	496.2	both_sexes
5869	10931	9.7439e-02	categorical	41244	both_sexes	100		phecode	496.21	both_sexes
5869	10952	8.6715e-02	categorical	41244	both_sexes	100		phecode	714	both_sexes
5869	10999	1.2535e-01	categorical	41244	both_sexes	100		phecode	530.1	both_sexes
5869	11000	1.1942e-01	categorical	41244	both_sexes	100		phecode	530.11	both_sexes
5869	11018	1.2676e-01	categorical	41244	both_sexes	100		phecode	785	both_sexes
5869	11025	1.4469e-01	categorical	41244	both_sexes	100		phecode	550	both_sexes
5869	11027	6.2441e-02	categorical	41244	both_sexes	100		phecode	550.4	both_sexes
5869	11029	1.1141e-01	categorical	41244	both_sexes	100		phecode	550.2	both_sexes
5869	11039	1.0122e-01	categorical	41244	both_sexes	100		phecode	558	both_sexes
5869	11074	1.3082e-01	categorical	41244	both_sexes	100		phecode	574.1	both_sexes
5869	11167	2.3750e-01	categorical	41244	both_sexes	100		phecode	716	both_sexes
5869	11168	2.3714e-01	categorical	41244	both_sexes	100		phecode	716.9	both_sexes
5869	11183	1.9355e-01	categorical	41244	both_sexes	100		phecode	716.2	both_sexes
5869	11184	2.3554e-01	categorical	41244	both_sexes	100		phecode	740	both_sexes
5869	11200	1.0521e-01	categorical	41244	both_sexes	100		phecode	835	both_sexes
5869	11263	1.3046e-01	categorical	41244	both_sexes	100		phecode	760	both_sexes
5869	11329	7.0008e-02	categorical	41244	both_sexes	100		phecode	594	both_sexes
5869	11330	5.4411e-02	categorical	41244	both_sexes	100		phecode	594.1	both_sexes
5869	11561	1.1523e-01	categorical	41244	both_sexes	100		phecode	418	both_sexes
5869	11697	1.2838e-01	categorical	41244	both_sexes	100		phecode	960	both_sexes
5869	11698	1.1771e-01	categorical	41244	both_sexes	100		phecode	960.2	both_sexes
5869	11766	-3.4838e-02	categorical	41244	both_sexes	100		continuous	AG	both_sexes		irnt
5869	11768	3.3310e-02	categorical	41244	both_sexes	100		continuous	DBP	both_sexes		auto_medadj_irnt
5869	11769	3.3534e-02	categorical	41244	both_sexes	100		continuous	DBP	both_sexes		auto_medadj_raw
5869	11770	-3.1883e-03	categorical	41244	both_sexes	100		continuous	DBP	both_sexes		combined_irnt
5869	11771	3.0871e-02	categorical	41244	both_sexes	100		continuous	DBP	both_sexes		combined_medadj_irnt
5869	11772	3.1118e-02	categorical	41244	both_sexes	100		continuous	DBP	both_sexes		combined_medadj_raw
5869	11773	-3.1046e-03	categorical	41244	both_sexes	100		continuous	DBP	both_sexes		combined_raw
5869	11780	-9.3870e-03	categorical	41244	both_sexes	100		continuous	LDLC	both_sexes		medadj_irnt
5869	11781	-6.1692e-03	categorical	41244	both_sexes	100		continuous	LDLC	both_sexes		medadj_raw
5869	11782	-8.6646e-03	categorical	41244	both_sexes	100		continuous	MAP	both_sexes		auto_irnt
5869	11783	2.5905e-02	categorical	41244	both_sexes	100		continuous	MAP	both_sexes		auto_medadj_irnt
5869	11784	2.5805e-02	categorical	41244	both_sexes	100		continuous	MAP	both_sexes		auto_medadj_raw
5869	11785	-9.3017e-03	categorical	41244	both_sexes	100		continuous	MAP	both_sexes		auto_raw
5869	11786	-1.1587e-02	categorical	41244	both_sexes	100		continuous	MAP	both_sexes		combined_irnt
5869	11787	2.3086e-02	categorical	41244	both_sexes	100		continuous	MAP	both_sexes		combined_medadj_irnt
5869	11788	2.3082e-02	categorical	41244	both_sexes	100		continuous	MAP	both_sexes		combined_medadj_raw
5869	11789	-1.2133e-02	categorical	41244	both_sexes	100		continuous	MAP	both_sexes		combined_raw
5869	11792	2.9098e-03	categorical	41244	both_sexes	100		continuous	MAP	both_sexes		manual_medadj_raw
5869	11793	-3.6218e-03	categorical	41244	both_sexes	100		continuous	MAP	both_sexes		manual_raw
5869	11796	2.1089e-02	categorical	41244	both_sexes	100		continuous	NAP	both_sexes		irnt
5869	11798	-2.6942e-02	categorical	41244	both_sexes	100		continuous	PP	both_sexes		auto_irnt
5869	11799	-1.0921e-02	categorical	41244	both_sexes	100		continuous	PP	both_sexes		auto_medadj_irnt
5869	11800	-8.9965e-03	categorical	41244	both_sexes	100		continuous	PP	both_sexes		auto_medadj_raw
5869	11801	-2.4679e-02	categorical	41244	both_sexes	100		continuous	PP	both_sexes		auto_raw
5869	11802	-2.8881e-02	categorical	41244	both_sexes	100		continuous	PP	both_sexes		combined_irnt
5869	11803	-1.2939e-02	categorical	41244	both_sexes	100		continuous	PP	both_sexes		combined_medadj_irnt
5869	11804	-1.0987e-02	categorical	41244	both_sexes	100		continuous	PP	both_sexes		combined_medadj_raw
5869	11805	-2.6584e-02	categorical	41244	both_sexes	100		continuous	PP	both_sexes		combined_raw
5869	11810	1.3835e-02	categorical	41244	both_sexes	100		continuous	SBP	both_sexes		auto_medadj_irnt
5869	11811	1.3484e-02	categorical	41244	both_sexes	100		continuous	SBP	both_sexes		auto_medadj_raw
5869	11812	-1.9701e-02	categorical	41244	both_sexes	100		continuous	SBP	both_sexes		combined_irnt
5869	11813	1.0935e-02	categorical	41244	both_sexes	100		continuous	SBP	both_sexes		combined_medadj_irnt
5869	11814	1.0750e-02	categorical	41244	both_sexes	100		continuous	SBP	both_sexes		combined_medadj_raw
5869	11815	-2.0621e-02	categorical	41244	both_sexes	100		continuous	SBP	both_sexes		combined_raw
5869	11817	2.9598e-04	categorical	41244	both_sexes	100		continuous	SBP	both_sexes		manual_medadj_raw
5869	11820	4.9361e-02	categorical	41244	both_sexes	100		continuous	Smoking	both_sexes		Ever_Never
5869	11823	-1.1317e-02	categorical	41244	both_sexes	100		continuous	eGFR	both_sexes		irnt
5869	11825	-5.2453e-02	categorical	41244	both_sexes	100		continuous	eGFRcreacys	both_sexes		irnt
5869	11827	-9.0756e-02	categorical	41244	both_sexes	100		continuous	eGFRcys	both_sexes		irnt
5869	14250	1.0289e-01	categorical	41244	both_sexes	100		continuous	whr	both_sexes		irnt
5878	13	-6.0324e-03	categorical	41245	both_sexes	1040		categorical	120	both_sexes	1
5878	15	6.2366e-03	categorical	41245	both_sexes	1040		categorical	120	both_sexes	9
5878	16	-1.1148e-02	categorical	41245	both_sexes	1040		categorical	670	both_sexes	1
5878	18	8.5287e-03	categorical	41245	both_sexes	1040		categorical	670	both_sexes	2
5878	24	4.0552e-02	categorical	41245	both_sexes	1040		categorical	680	both_sexes	3
5878	31	-1.0450e-02	categorical	41245	both_sexes	1040		categorical	1210	both_sexes	1210
5878	32	2.0607e-03	categorical	41245	both_sexes	1040		categorical	1418	both_sexes	1
5878	38	-2.4068e-04	categorical	41245	both_sexes	1040		categorical	1428	both_sexes	0
5878	39	4.0831e-04	categorical	41245	both_sexes	1040		categorical	1428	both_sexes	1
5878	42	1.9356e-02	categorical	41245	both_sexes	1040		categorical	1448	both_sexes	1
5878	47	8.0976e-03	categorical	41245	both_sexes	1040		categorical	1468	both_sexes	2
5878	49	-1.9624e-02	categorical	41245	both_sexes	1040		categorical	1468	both_sexes	4
5878	55	-3.5964e-02	categorical	41245	both_sexes	1040		categorical	1538	both_sexes	0
5878	56	6.2297e-02	categorical	41245	both_sexes	1040		categorical	1538	both_sexes	1
5878	57	-4.1905e-03	categorical	41245	both_sexes	1040		categorical	1538	both_sexes	2
5878	65	-4.5976e-03	categorical	41245	both_sexes	1040		categorical	1677	both_sexes	1677
5878	66	-8.8127e-03	categorical	41245	both_sexes	1040		categorical	1707	both_sexes	1
5878	67	3.3324e-03	categorical	41245	both_sexes	1040		categorical	1707	both_sexes	2
5878	72	-5.1466e-03	categorical	41245	both_sexes	1040		categorical	1747	both_sexes	4
5878	73	1.1695e-02	categorical	41245	both_sexes	1040		categorical	1747	both_sexes	5
5878	80	4.5177e-02	categorical	41245	both_sexes	1040		categorical	1920	both_sexes	1920
5878	82	2.3356e-02	categorical	41245	both_sexes	1040		categorical	1940	both_sexes	1940
5878	83	2.3615e-02	categorical	41245	both_sexes	1040		categorical	1950	both_sexes	1950
5878	85	1.1004e-02	categorical	41245	both_sexes	1040		categorical	1970	both_sexes	1970
5878	86	1.7600e-02	categorical	41245	both_sexes	1040		categorical	1980	both_sexes	1980
5878	89	2.4963e-02	categorical	41245	both_sexes	1040		categorical	2010	both_sexes	2010
5878	90	3.9069e-02	categorical	41245	both_sexes	1040		categorical	2020	both_sexes	2020
5878	92	1.4231e-02	categorical	41245	both_sexes	1040		categorical	2040	both_sexes	2040
5878	95	1.4733e-02	categorical	41245	both_sexes	1040		categorical	2129	both_sexes	2129
5878	97	1.1451e-01	categorical	41245	both_sexes	1040		categorical	2188	both_sexes	2188
5878	98	4.6765e-03	categorical	41245	both_sexes	1040		categorical	2207	both_sexes	2207
5878	103	1.8740e-02	categorical	41245	both_sexes	1040		categorical	2257	both_sexes	2257
5878	104	4.4781e-02	categorical	41245	both_sexes	1040		categorical	2316	both_sexes	2316
5878	105	4.6468e-02	categorical	41245	both_sexes	1040		categorical	2335	both_sexes	2335
5878	113	3.1370e-02	categorical	41245	both_sexes	1040		categorical	2443	both_sexes	2443
5878	116	8.0440e-02	categorical	41245	both_sexes	1040		categorical	2473	both_sexes	2473
5878	149	1.1691e-02	categorical	41245	both_sexes	1040		categorical	3393	both_sexes	3393
5878	155	7.5229e-02	categorical	41245	both_sexes	1040		categorical	3571	both_sexes	3571
5878	157	4.9870e-02	categorical	41245	both_sexes	1040		categorical	3606	both_sexes	3606
5878	181	-1.1443e-02	categorical	41245	both_sexes	1040		categorical	4293	both_sexes	3
5878	182	1.1445e-02	categorical	41245	both_sexes	1040		categorical	4294	both_sexes	0
5878	200	-2.3364e-02	categorical	41245	both_sexes	1040		categorical	4957	both_sexes	4957
5878	204	-1.0589e-02	categorical	41245	both_sexes	1040		categorical	5001	both_sexes	5001
5878	205	-1.2109e-02	categorical	41245	both_sexes	1040		categorical	5012	both_sexes	5012
5878	235	-1.3894e-02	categorical	41245	both_sexes	1040		categorical	5556	both_sexes	5556
5878	276	3.5000e-02	categorical	41245	both_sexes	1040		categorical	6138	both_sexes	100
5878	277	-2.8901e-02	categorical	41245	both_sexes	1040		categorical	6138	both_sexes	2
5878	278	-2.4357e-02	categorical	41245	both_sexes	1040		categorical	6138	both_sexes	3
5878	279	9.1198e-03	categorical	41245	both_sexes	1040		categorical	6138	both_sexes	4
5878	280	6.0814e-03	categorical	41245	both_sexes	1040		categorical	6138	both_sexes	5
5878	281	-1.3425e-02	categorical	41245	both_sexes	1040		categorical	6138	both_sexes	6
5878	293	-1.5741e-02	categorical	41245	both_sexes	1040		categorical	6141	both_sexes	1
5878	294	-1.0336e-02	categorical	41245	both_sexes	1040		categorical	6141	both_sexes	2
5878	305	1.1344e-01	categorical	41245	both_sexes	1040		categorical	6142	both_sexes	4
5878	307	-6.0593e-03	categorical	41245	both_sexes	1040		categorical	6142	both_sexes	6
5878	312	-8.2854e-03	categorical	41245	both_sexes	1040		categorical	6143	both_sexes	3
5878	314	1.2285e-02	categorical	41245	both_sexes	1040		categorical	6144	both_sexes	1
5878	318	-2.4455e-02	categorical	41245	both_sexes	1040		categorical	6144	both_sexes	5
5878	319	6.6018e-02	categorical	41245	both_sexes	1040		categorical	6145	both_sexes	1
5878	325	3.6441e-02	categorical	41245	both_sexes	1040		categorical	6145	both_sexes	6
5878	345	-2.7635e-02	categorical	41245	both_sexes	1040		categorical	6149	both_sexes	100
5878	347	2.0176e-03	categorical	41245	both_sexes	1040		categorical	6149	both_sexes	3
5878	348	1.3167e-02	categorical	41245	both_sexes	1040		categorical	6149	both_sexes	4
5878	350	2.7406e-02	categorical	41245	both_sexes	1040		categorical	6149	both_sexes	6
5878	352	-3.8764e-02	categorical	41245	both_sexes	1040		categorical	6150	both_sexes	100
5878	353	3.5472e-02	categorical	41245	both_sexes	1040		categorical	6150	both_sexes	2
5878	355	3.2453e-02	categorical	41245	both_sexes	1040		categorical	6150	both_sexes	4
5878	362	1.5492e-02	categorical	41245	both_sexes	1040		categorical	6151	both_sexes	7
5878	363	-2.5224e-02	categorical	41245	both_sexes	1040		categorical	6152	both_sexes	100
5878	367	2.7706e-02	categorical	41245	both_sexes	1040		categorical	6152	both_sexes	8
5878	376	-6.9212e-02	categorical	41245	both_sexes	1040		categorical	6154	both_sexes	100
5878	377	1.7661e-02	categorical	41245	both_sexes	1040		categorical	6154	both_sexes	2
5878	378	6.5517e-02	categorical	41245	both_sexes	1040		categorical	6154	both_sexes	3
5878	380	6.6415e-02	categorical	41245	both_sexes	1040		categorical	6154	both_sexes	5
5878	383	-9.5777e-03	categorical	41245	both_sexes	1040		categorical	6155	both_sexes	100
5878	407	-7.9204e-02	categorical	41245	both_sexes	1040		categorical	6159	both_sexes	100
5878	413	4.4027e-02	categorical	41245	both_sexes	1040		categorical	6159	both_sexes	7
5878	414	5.3387e-02	categorical	41245	both_sexes	1040		categorical	6159	both_sexes	8
5878	415	-2.2059e-02	categorical	41245	both_sexes	1040		categorical	6160	both_sexes	1
5878	416	1.9282e-02	categorical	41245	both_sexes	1040		categorical	6160	both_sexes	100
5878	419	-8.9611e-03	categorical	41245	both_sexes	1040		categorical	6160	both_sexes	4
5878	420	-9.4383e-03	categorical	41245	both_sexes	1040		categorical	6160	both_sexes	5
5878	421	2.3648e-03	categorical	41245	both_sexes	1040		categorical	6162	both_sexes	1
5878	423	-2.7617e-02	categorical	41245	both_sexes	1040		categorical	6162	both_sexes	2
5878	424	-5.2006e-03	categorical	41245	both_sexes	1040		categorical	6162	both_sexes	3
5878	427	5.0325e-02	categorical	41245	both_sexes	1040		categorical	6164	both_sexes	100
5878	428	-2.9117e-02	categorical	41245	both_sexes	1040		categorical	6164	both_sexes	2
5878	431	-3.4398e-02	categorical	41245	both_sexes	1040		categorical	6164	both_sexes	5
5878	436	-4.0303e-03	categorical	41245	both_sexes	1040		categorical	6179	both_sexes	1
5878	437	-4.5380e-03	categorical	41245	both_sexes	1040		categorical	6179	both_sexes	100
5878	488	3.1230e-02	categorical	41245	both_sexes	1040		categorical	20002	both_sexes	1065
5878	492	3.5988e-02	categorical	41245	both_sexes	1040		categorical	20002	both_sexes	1074
5878	506	2.8197e-02	categorical	41245	both_sexes	1040		categorical	20002	both_sexes	1111
5878	545	2.8643e-02	categorical	41245	both_sexes	1040		categorical	20002	both_sexes	1220
5878	550	1.3927e-02	categorical	41245	both_sexes	1040		categorical	20002	both_sexes	1226
5878	584	4.0939e-02	categorical	41245	both_sexes	1040		categorical	20002	both_sexes	1286
5878	671	2.8050e-02	categorical	41245	both_sexes	1040		categorical	20002	both_sexes	1474
5878	877	6.5480e-02	categorical	41245	both_sexes	1040		categorical	20003	both_sexes	1140865634
5878	895	1.3741e-02	categorical	41245	both_sexes	1040		categorical	20003	both_sexes	1140866738
5878	942	1.6496e-02	categorical	41245	both_sexes	1040		categorical	20003	both_sexes	1140871310
5878	981	3.5889e-02	categorical	41245	both_sexes	1040		categorical	20003	both_sexes	1140874420
5878	1040	1.4482e-02	categorical	41245	both_sexes	1040		categorical	20003	both_sexes	1140879802
5878	1055	2.0636e-02	categorical	41245	both_sexes	1040		categorical	20003	both_sexes	1140881856
5878	1093	2.1804e-02	categorical	41245	both_sexes	1040		categorical	20003	both_sexes	1140884600
5878	1179	7.3050e-02	categorical	41245	both_sexes	1040		categorical	20003	both_sexes	1140923346
5878	1312	2.0000e-02	categorical	41245	both_sexes	1040		categorical	20003	both_sexes	1141176832
5878	1357	1.5274e-02	categorical	41245	both_sexes	1040		categorical	20003	both_sexes	1141191044
5878	1368	1.2280e-02	categorical	41245	both_sexes	1040		categorical	20003	both_sexes	1141194794
5878	1496	-1.3349e-04	categorical	41245	both_sexes	1040		categorical	20004	both_sexes	1477
5878	1497	-1.9841e-03	categorical	41245	both_sexes	1040		categorical	20004	both_sexes	1478
5878	1498	-2.5568e-03	categorical	41245	both_sexes	1040		categorical	20004	both_sexes	1479
5878	1499	-4.9578e-03	categorical	41245	both_sexes	1040		categorical	20004	both_sexes	1480
5878	1502	9.5809e-03	categorical	41245	both_sexes	1040		categorical	20004	both_sexes	1483
5878	1836	4.6136e-03	categorical	41245	both_sexes	1040		categorical	20107	both_sexes	1
5878	1838	-3.2399e-03	categorical	41245	both_sexes	1040		categorical	20107	both_sexes	100
5878	1839	-5.7724e-03	categorical	41245	both_sexes	1040		categorical	20107	both_sexes	101
5878	1844	7.6888e-03	categorical	41245	both_sexes	1040		categorical	20107	both_sexes	3
5878	1848	4.6173e-03	categorical	41245	both_sexes	1040		categorical	20107	both_sexes	9
5878	1861	-6.0550e-03	categorical	41245	both_sexes	1040		categorical	20110	both_sexes	100
5878	1870	4.4784e-03	categorical	41245	both_sexes	1040		categorical	20110	both_sexes	8
5878	1871	1.2732e-02	categorical	41245	both_sexes	1040		categorical	20110	both_sexes	9
5878	1872	1.8337e-02	categorical	41245	both_sexes	1040		categorical	20111	both_sexes	1
5878	1874	-2.0846e-02	categorical	41245	both_sexes	1040		categorical	20111	both_sexes	100
5878	1875	-1.3596e-02	categorical	41245	both_sexes	1040		categorical	20111	both_sexes	101
5878	1885	1.2988e-02	categorical	41245	both_sexes	1040		categorical	20111	both_sexes	9
5878	1985	-2.8047e-02	categorical	41245	both_sexes	1040		categorical	20116	both_sexes	0
5878	1986	1.0889e-02	categorical	41245	both_sexes	1040		categorical	20116	both_sexes	1
5878	1987	2.8716e-02	categorical	41245	both_sexes	1040		categorical	20116	both_sexes	2
5878	1988	1.6706e-02	categorical	41245	both_sexes	1040		categorical	20117	both_sexes	0
5878	1989	3.4457e-02	categorical	41245	both_sexes	1040		categorical	20117	both_sexes	1
5878	1990	-3.6353e-02	categorical	41245	both_sexes	1040		categorical	20117	both_sexes	2
5878	2007	1.4880e-02	categorical	41245	both_sexes	1040		categorical	20160	both_sexes	20160
5878	3330	3.0280e-02	categorical	41245	both_sexes	1040		categorical	41200	both_sexes	J183
5878	5864	9.4331e-02	categorical	41245	both_sexes	1040		categorical	41232	both_sexes	10
5878	5869	1.1328e-01	categorical	41245	both_sexes	1040		categorical	41244	both_sexes	100
5878	5878	1.0000e+00	categorical	41245	both_sexes	1040		categorical	41245	both_sexes	1040
5878	5879	6.1915e-02	categorical	41245	both_sexes	1040		categorical	41245	both_sexes	1070
5878	5891	7.1489e-02	categorical	41245	both_sexes	1040		categorical	41245	both_sexes	1280
5878	5933	5.7793e-02	categorical	41245	both_sexes	1040		categorical	41246	both_sexes	1160
5878	5950	7.2660e-02	categorical	41245	both_sexes	1040		categorical	41246	both_sexes	1480
5878	6001	1.0534e-01	categorical	41245	both_sexes	1040		categorical	41247	both_sexes	2000
5878	6009	7.1805e-02	categorical	41245	both_sexes	1040		categorical	41248	both_sexes	1000
5878	6040	7.6519e-02	categorical	41245	both_sexes	1040		categorical	41249	both_sexes	2002
5878	6058	7.0958e-02	categorical	41245	both_sexes	1040		categorical	41250	both_sexes	1000
5878	6068	6.9445e-02	categorical	41245	both_sexes	1040		categorical	41251	both_sexes	1000
5878	6157	-4.8689e-02	categorical	41245	both_sexes	1040		continuous	46	both_sexes		irnt
5878	6159	-4.7336e-02	categorical	41245	both_sexes	1040		continuous	47	both_sexes		irnt
5878	6161	5.0094e-02	categorical	41245	both_sexes	1040		continuous	48	both_sexes		irnt
5878	6163	3.4941e-02	categorical	41245	both_sexes	1040		continuous	49	both_sexes		irnt
5878	6165	-1.0321e-02	categorical	41245	both_sexes	1040		continuous	50	both_sexes		irnt
5878	6167	-1.0679e-02	categorical	41245	both_sexes	1040		continuous	51	both_sexes		irnt
5878	6183	2.5670e-02	categorical	41245	both_sexes	1040		continuous	102	both_sexes		irnt
5878	6198	1.0123e-02	categorical	41245	both_sexes	1040		continuous	400	both_sexes		irnt
5878	6201	1.4119e-02	categorical	41245	both_sexes	1040		continuous	404	both_sexes		irnt
5878	6203	-7.6190e-03	categorical	41245	both_sexes	1040		continuous	699	both_sexes		irnt
5878	6220	-6.5127e-03	categorical	41245	both_sexes	1040		continuous	874	both_sexes		irnt
5878	6269	-1.1666e-02	categorical	41245	both_sexes	1040		continuous	1438	both_sexes		irnt
5878	6273	4.2767e-03	categorical	41245	both_sexes	1040		continuous	1488	both_sexes		irnt
5878	6303	-3.3823e-02	categorical	41245	both_sexes	1040		continuous	2139	both_sexes		irnt
5878	6307	-7.6571e-04	categorical	41245	both_sexes	1040		continuous	2217	both_sexes		irnt
5878	6347	-2.8418e-02	categorical	41245	both_sexes	1040		continuous	3062	both_sexes		irnt
5878	6349	-2.7493e-02	categorical	41245	both_sexes	1040		continuous	3063	both_sexes		irnt
5878	6351	-1.5458e-02	categorical	41245	both_sexes	1040		continuous	3064	both_sexes		irnt
5878	6354	2.0339e-02	categorical	41245	both_sexes	1040		continuous	3143	both_sexes		irnt
5878	6360	-2.6980e-03	categorical	41245	both_sexes	1040		continuous	3148	both_sexes		irnt
5878	6411	-3.5094e-03	categorical	41245	both_sexes	1040		continuous	4079	both_sexes		irnt
5878	6413	-8.3034e-03	categorical	41245	both_sexes	1040		continuous	4080	both_sexes		irnt
5878	6415	1.5915e-02	categorical	41245	both_sexes	1040		continuous	4100	both_sexes		irnt
5878	6417	5.8277e-03	categorical	41245	both_sexes	1040		continuous	4101	both_sexes		irnt
5878	6419	1.2775e-03	categorical	41245	both_sexes	1040		continuous	4104	both_sexes		irnt
5878	6421	1.3962e-03	categorical	41245	both_sexes	1040		continuous	4105	both_sexes		irnt
5878	6423	1.2780e-03	categorical	41245	both_sexes	1040		continuous	4106	both_sexes		irnt
5878	6427	5.1393e-03	categorical	41245	both_sexes	1040		continuous	4120	both_sexes		irnt
5878	6429	1.1807e-03	categorical	41245	both_sexes	1040		continuous	4123	both_sexes		irnt
5878	6431	1.2625e-03	categorical	41245	both_sexes	1040		continuous	4124	both_sexes		irnt
5878	6433	1.1806e-03	categorical	41245	both_sexes	1040		continuous	4125	both_sexes		irnt
5878	6435	1.5835e-02	categorical	41245	both_sexes	1040		continuous	4194	both_sexes		irnt
5878	6437	-6.0663e-03	categorical	41245	both_sexes	1040		continuous	4195	both_sexes		irnt
5878	6495	3.4014e-03	categorical	41245	both_sexes	1040		continuous	5096	both_sexes		irnt
5878	6497	2.1304e-03	categorical	41245	both_sexes	1040		continuous	5097	both_sexes		irnt
5878	6499	4.4837e-03	categorical	41245	both_sexes	1040		continuous	5098	both_sexes		irnt
5878	6501	4.1504e-03	categorical	41245	both_sexes	1040		continuous	5099	both_sexes		irnt
5878	6535	-5.3178e-04	categorical	41245	both_sexes	1040		continuous	5116	both_sexes		irnt
5878	6543	3.9224e-03	categorical	41245	both_sexes	1040		continuous	5132	both_sexes		irnt
5878	6545	3.3284e-03	categorical	41245	both_sexes	1040		continuous	5133	both_sexes		irnt
5878	6547	2.7944e-03	categorical	41245	both_sexes	1040		continuous	5134	both_sexes		irnt
5878	6549	3.3121e-03	categorical	41245	both_sexes	1040		continuous	5135	both_sexes		irnt
5878	6580	2.2427e-03	categorical	41245	both_sexes	1040		continuous	5257	both_sexes		irnt
5878	6629	3.7366e-02	categorical	41245	both_sexes	1040		continuous	20010	both_sexes		irnt
5878	6633	-9.2840e-03	categorical	41245	both_sexes	1040		continuous	20015	both_sexes		irnt
5878	6635	-2.6917e-02	categorical	41245	both_sexes	1040		continuous	20016	both_sexes		irnt
5878	6642	-3.6494e-03	categorical	41245	both_sexes	1040		continuous	20022	both_sexes		irnt
5878	6644	1.1729e-02	categorical	41245	both_sexes	1040		continuous	20023	both_sexes		irnt
5878	6664	-3.7603e-03	categorical	41245	both_sexes	1040		continuous	20153	both_sexes		irnt
5878	6740	4.5441e-02	categorical	41245	both_sexes	1040		continuous	21001	both_sexes		irnt
5878	6742	3.9347e-02	categorical	41245	both_sexes	1040		continuous	21002	both_sexes		irnt
5878	6829	3.8346e-02	categorical	41245	both_sexes	1040		continuous	23098	both_sexes		irnt
5878	6831	4.1756e-02	categorical	41245	both_sexes	1040		continuous	23099	both_sexes		irnt
5878	6833	4.2381e-02	categorical	41245	both_sexes	1040		continuous	23100	both_sexes		irnt
5878	6835	2.2097e-02	categorical	41245	both_sexes	1040		continuous	23101	both_sexes		irnt
5878	6837	2.2370e-02	categorical	41245	both_sexes	1040		continuous	23102	both_sexes		irnt
5878	6839	4.4053e-02	categorical	41245	both_sexes	1040		continuous	23104	both_sexes		irnt
5878	6841	2.7077e-02	categorical	41245	both_sexes	1040		continuous	23105	both_sexes		irnt
5878	6843	-2.1510e-02	categorical	41245	both_sexes	1040		continuous	23106	both_sexes		irnt
5878	6845	-1.6814e-02	categorical	41245	both_sexes	1040		continuous	23107	both_sexes		irnt
5878	6847	-1.7122e-02	categorical	41245	both_sexes	1040		continuous	23108	both_sexes		irnt
5878	6849	-1.9826e-02	categorical	41245	both_sexes	1040		continuous	23109	both_sexes		irnt
5878	6851	-2.1789e-02	categorical	41245	both_sexes	1040		continuous	23110	both_sexes		irnt
5878	6853	4.4745e-02	categorical	41245	both_sexes	1040		continuous	23111	both_sexes		irnt
5878	6855	4.3899e-02	categorical	41245	both_sexes	1040		continuous	23112	both_sexes		irnt
5878	6857	2.3813e-02	categorical	41245	both_sexes	1040		continuous	23113	both_sexes		irnt
5878	6859	2.3805e-02	categorical	41245	both_sexes	1040		continuous	23114	both_sexes		irnt
5878	6861	4.4561e-02	categorical	41245	both_sexes	1040		continuous	23115	both_sexes		irnt
5878	6863	4.3600e-02	categorical	41245	both_sexes	1040		continuous	23116	both_sexes		irnt
5878	6865	2.5966e-02	categorical	41245	both_sexes	1040		continuous	23117	both_sexes		irnt
5878	6867	2.5934e-02	categorical	41245	both_sexes	1040		continuous	23118	both_sexes		irnt
5878	6869	4.1300e-02	categorical	41245	both_sexes	1040		continuous	23119	both_sexes		irnt
5878	6871	4.2092e-02	categorical	41245	both_sexes	1040		continuous	23120	both_sexes		irnt
5878	6873	2.3598e-02	categorical	41245	both_sexes	1040		continuous	23121	both_sexes		irnt
5878	6875	2.3795e-02	categorical	41245	both_sexes	1040		continuous	23122	both_sexes		irnt
5878	6877	4.1071e-02	categorical	41245	both_sexes	1040		continuous	23123	both_sexes		irnt
5878	6879	4.2302e-02	categorical	41245	both_sexes	1040		continuous	23124	both_sexes		irnt
5878	6881	2.7184e-02	categorical	41245	both_sexes	1040		continuous	23125	both_sexes		irnt
5878	6883	2.6875e-02	categorical	41245	both_sexes	1040		continuous	23126	both_sexes		irnt
5878	6885	3.7542e-02	categorical	41245	both_sexes	1040		continuous	23127	both_sexes		irnt
5878	6887	3.9790e-02	categorical	41245	both_sexes	1040		continuous	23128	both_sexes		irnt
5878	6889	1.7584e-02	categorical	41245	both_sexes	1040		continuous	23129	both_sexes		irnt
5878	6891	1.7688e-02	categorical	41245	both_sexes	1040		continuous	23130	both_sexes		irnt
5878	6932	2.7574e-02	categorical	41245	both_sexes	1040		continuous	30000	both_sexes		irnt
5878	6934	-1.6188e-02	categorical	41245	both_sexes	1040		continuous	30010	both_sexes		irnt
5878	6936	-2.0787e-02	categorical	41245	both_sexes	1040		continuous	30020	both_sexes		irnt
5878	6938	-1.6645e-02	categorical	41245	both_sexes	1040		continuous	30030	both_sexes		irnt
5878	6940	3.0911e-03	categorical	41245	both_sexes	1040		continuous	30040	both_sexes		irnt
5878	6942	-2.0291e-03	categorical	41245	both_sexes	1040		continuous	30050	both_sexes		irnt
5878	6944	-1.0898e-02	categorical	41245	both_sexes	1040		continuous	30060	both_sexes		irnt
5878	6946	2.1117e-02	categorical	41245	both_sexes	1040		continuous	30070	both_sexes		irnt
5878	6948	8.3120e-03	categorical	41245	both_sexes	1040		continuous	30080	both_sexes		irnt
5878	6950	7.3172e-03	categorical	41245	both_sexes	1040		continuous	30090	both_sexes		irnt
5878	6952	-4.4380e-03	categorical	41245	both_sexes	1040		continuous	30100	both_sexes		irnt
5878	6954	-2.6923e-03	categorical	41245	both_sexes	1040		continuous	30110	both_sexes		irnt
5878	6956	1.3997e-02	categorical	41245	both_sexes	1040		continuous	30120	both_sexes		irnt
5878	6958	1.0642e-02	categorical	41245	both_sexes	1040		continuous	30130	both_sexes		irnt
5878	6960	2.5453e-02	categorical	41245	both_sexes	1040		continuous	30140	both_sexes		irnt
5878	6962	4.0572e-03	categorical	41245	both_sexes	1040		continuous	30150	both_sexes		irnt
5878	6966	-8.3588e-03	categorical	41245	both_sexes	1040		continuous	30180	both_sexes		irnt
5878	6968	-1.0209e-02	categorical	41245	both_sexes	1040		continuous	30190	both_sexes		irnt
5878	6970	9.9450e-03	categorical	41245	both_sexes	1040		continuous	30200	both_sexes		irnt
5878	6972	-5.9107e-03	categorical	41245	both_sexes	1040		continuous	30210	both_sexes		irnt
5878	6977	2.3489e-02	categorical	41245	both_sexes	1040		continuous	30240	both_sexes		irnt
5878	6979	1.9572e-02	categorical	41245	both_sexes	1040		continuous	30250	both_sexes		irnt
5878	6981	1.4797e-02	categorical	41245	both_sexes	1040		continuous	30260	both_sexes		irnt
5878	6983	5.7938e-03	categorical	41245	both_sexes	1040		continuous	30270	both_sexes		irnt
5878	6985	2.5767e-02	categorical	41245	both_sexes	1040		continuous	30280	both_sexes		irnt
5878	6987	2.8222e-02	categorical	41245	both_sexes	1040		continuous	30290	both_sexes		irnt
5878	6989	2.5242e-02	categorical	41245	both_sexes	1040		continuous	30300	both_sexes		irnt
5878	6993	1.6875e-02	categorical	41245	both_sexes	1040		continuous	30510	both_sexes		irnt
5878	6995	1.3328e-03	categorical	41245	both_sexes	1040		continuous	30520	both_sexes		irnt
5878	6997	3.3191e-03	categorical	41245	both_sexes	1040		continuous	30530	both_sexes		irnt
5878	7585	6.2366e-02	categorical	41245	both_sexes	1040		icd10	E11	both_sexes
5878	7623	7.5092e-02	categorical	41245	both_sexes	1040		icd10	E66	both_sexes
5878	7660	6.0279e-02	categorical	41245	both_sexes	1040		icd10	F17	both_sexes
5878	7673	9.6427e-02	categorical	41245	both_sexes	1040		icd10	F32	both_sexes
5878	7748	5.3001e-02	categorical	41245	both_sexes	1040		icd10	G47	both_sexes
5878	7869	5.7409e-02	categorical	41245	both_sexes	1040		icd10	I25	both_sexes
5878	7916	9.1385e-03	categorical	41245	both_sexes	1040		icd10	I83	both_sexes
5878	7960	6.6604e-02	categorical	41245	both_sexes	1040		icd10	J44	both_sexes
5878	7961	6.8325e-02	categorical	41245	both_sexes	1040		icd10	J45	both_sexes
5878	8004	6.2560e-02	categorical	41245	both_sexes	1040		icd10	K21	both_sexes
5878	8020	1.1990e-02	categorical	41245	both_sexes	1040		icd10	K42	both_sexes
5878	8022	5.6015e-02	categorical	41245	both_sexes	1040		icd10	K44	both_sexes
5878	8049	3.6514e-02	categorical	41245	both_sexes	1040		icd10	K80	both_sexes
5878	8142	5.2125e-02	categorical	41245	both_sexes	1040		icd10	M16	both_sexes
5878	8143	6.6335e-02	categorical	41245	both_sexes	1040		icd10	M17	both_sexes
5878	8169	2.8358e-01	categorical	41245	both_sexes	1040		icd10	M51	both_sexes
5878	8223	1.5812e-02	categorical	41245	both_sexes	1040		icd10	N20	both_sexes
5878	8448	7.0128e-02	categorical	41245	both_sexes	1040		icd10	R07	both_sexes
5878	8459	3.5959e-02	categorical	41245	both_sexes	1040		icd10	R19	both_sexes
5878	9083	6.0193e-02	categorical	41245	both_sexes	1040		icd10	Z72	both_sexes
5878	9090	4.0840e-02	categorical	41245	both_sexes	1040		icd10	Z82	both_sexes
5878	9094	9.7804e-02	categorical	41245	both_sexes	1040		icd10	Z86	both_sexes
5878	9096	8.8833e-02	categorical	41245	both_sexes	1040		icd10	Z88	both_sexes
5878	9103	5.0256e-02	categorical	41245	both_sexes	1040		icd10	Z95	both_sexes
5878	9649	1.7581e-02	categorical	41245	both_sexes	1040		prescriptions	amlodipine	both_sexes
5878	9667	1.8683e-02	categorical	41245	both_sexes	1040		prescriptions	bendroflumethiazide	both_sexes
5878	9701	3.7505e-02	categorical	41245	both_sexes	1040		prescriptions	citalopram	both_sexes
5878	9702	3.2249e-02	categorical	41245	both_sexes	1040		prescriptions	clarithromycin	both_sexes
5878	9770	1.4763e-01	categorical	41245	both_sexes	1040		prescriptions	gabapentin	both_sexes
5878	9773	1.9121e-02	categorical	41245	both_sexes	1040		prescriptions	gliclazide	both_sexes
5878	9801	1.4642e-03	categorical	41245	both_sexes	1040		prescriptions	latanoprost	both_sexes
5878	9816	3.1304e-02	categorical	41245	both_sexes	1040		prescriptions	mebeverine	both_sexes
5878	9821	2.4491e-02	categorical	41245	both_sexes	1040		prescriptions	metformin	both_sexes
5878	9849	3.9119e-02	categorical	41245	both_sexes	1040		prescriptions	orlistat	both_sexes
5878	9853	6.9833e-02	categorical	41245	both_sexes	1040		prescriptions	paracetamol	both_sexes
5878	9909	1.1294e-01	categorical	41245	both_sexes	1040		prescriptions	tramadol	both_sexes
5878	9921	4.3816e-02	categorical	41245	both_sexes	1040		prescriptions	zopiclone	both_sexes
5878	9924	2.2488e-02	categorical	41245	both_sexes	1040		prescriptions	ACE inhibitor|anti-hypertensive	both_sexes
5878	9929	4.4381e-02	categorical	41245	both_sexes	1040		prescriptions	GABA agonist|sedative	both_sexes
5878	9971	1.4763e-01	categorical	41245	both_sexes	1040		prescriptions	anticonvulsant|voltage-gated calcium channel inhibitor|neuropathy	both_sexes
5878	9973	6.9833e-02	categorical	41245	both_sexes	1040		prescriptions	antipyretic	both_sexes
5878	9975	3.1897e-02	categorical	41245	both_sexes	1040		prescriptions	antispasmodic	both_sexes
5878	9982	3.2185e-02	categorical	41245	both_sexes	1040		prescriptions	beta-lactam antibiotic|beta-lactamase inhibitor|antibiotic	both_sexes
5878	9987	2.4491e-02	categorical	41245	both_sexes	1040		prescriptions	biguanides|diabetes	both_sexes
5878	9990	1.8268e-02	categorical	41245	both_sexes	1040		prescriptions	calcium channel blocker|dihydropyridine|anti-hypertensive	both_sexes
5878	10018	3.9119e-02	categorical	41245	both_sexes	1040		prescriptions	lipase inhibitor|obesity	both_sexes
5878	10039	1.1294e-01	categorical	41245	both_sexes	1040		prescriptions	opioid analgesic|selective serotonin re-uptake inhibitor|norepinephrine re-uptake inhibitor	both_sexes
5878	10058	5.0283e-02	categorical	41245	both_sexes	1040		prescriptions	selective serotonin re-uptake inhibitor|SSRI	both_sexes
5878	10065	1.9814e-02	categorical	41245	both_sexes	1040		prescriptions	sulfonylurea|diabetes	both_sexes
5878	10068	2.0144e-02	categorical	41245	both_sexes	1040		prescriptions	thiazide diuretic|diuretic	both_sexes
5878	10435	6.1407e-02	categorical	41245	both_sexes	1040		phecode	250	both_sexes
5878	10439	6.2578e-02	categorical	41245	both_sexes	1040		phecode	250.2	both_sexes
5878	10510	7.7129e-02	categorical	41245	both_sexes	1040		phecode	272	both_sexes
5878	10556	4.6040e-02	categorical	41245	both_sexes	1040		phecode	317	both_sexes
5878	10558	6.1425e-02	categorical	41245	both_sexes	1040		phecode	318	both_sexes
5878	10580	5.2833e-02	categorical	41245	both_sexes	1040		phecode	327	both_sexes
5878	10588	8.2627e-02	categorical	41245	both_sexes	1040		phecode	306	both_sexes
5878	10634	5.0119e-02	categorical	41245	both_sexes	1040		phecode	327.3	both_sexes
5878	10785	8.9972e-02	categorical	41245	both_sexes	1040		phecode	401.1	both_sexes
5878	10786	8.9897e-02	categorical	41245	both_sexes	1040		phecode	401	both_sexes
5878	10792	6.0969e-02	categorical	41245	both_sexes	1040		phecode	411	both_sexes
5878	10797	4.3825e-02	categorical	41245	both_sexes	1040		phecode	411.4	both_sexes
5878	10798	5.8217e-02	categorical	41245	both_sexes	1040		phecode	411.8	both_sexes
5878	10849	7.4620e-02	categorical	41245	both_sexes	1040		phecode	459	both_sexes
5878	10888	9.3047e-03	categorical	41245	both_sexes	1040		phecode	454.1	both_sexes
5878	10892	6.9139e-02	categorical	41245	both_sexes	1040		phecode	530	both_sexes
5878	10929	6.8656e-02	categorical	41245	both_sexes	1040		phecode	496.2	both_sexes
5878	10931	6.8722e-02	categorical	41245	both_sexes	1040		phecode	496.21	both_sexes
5878	10952	5.3389e-02	categorical	41245	both_sexes	1040		phecode	714	both_sexes
5878	10999	6.7373e-02	categorical	41245	both_sexes	1040		phecode	530.1	both_sexes
5878	11000	6.4974e-02	categorical	41245	both_sexes	1040		phecode	530.11	both_sexes
5878	11018	8.1194e-02	categorical	41245	both_sexes	1040		phecode	785	both_sexes
5878	11025	5.3253e-02	categorical	41245	both_sexes	1040		phecode	550	both_sexes
5878	11027	1.3639e-02	categorical	41245	both_sexes	1040		phecode	550.4	both_sexes
5878	11029	5.6877e-02	categorical	41245	both_sexes	1040		phecode	550.2	both_sexes
5878	11039	5.4596e-02	categorical	41245	both_sexes	1040		phecode	558	both_sexes
5878	11074	3.6246e-02	categorical	41245	both_sexes	1040		phecode	574.1	both_sexes
5878	11167	1.1269e-01	categorical	41245	both_sexes	1040		phecode	716	both_sexes
5878	11168	1.1216e-01	categorical	41245	both_sexes	1040		phecode	716.9	both_sexes
5878	11183	7.3373e-02	categorical	41245	both_sexes	1040		phecode	716.2	both_sexes
5878	11184	9.8802e-02	categorical	41245	both_sexes	1040		phecode	740	both_sexes
5878	11200	4.0899e-02	categorical	41245	both_sexes	1040		phecode	835	both_sexes
5878	11263	4.0485e-01	categorical	41245	both_sexes	1040		phecode	760	both_sexes
5878	11329	1.8349e-02	categorical	41245	both_sexes	1040		phecode	594	both_sexes
5878	11330	1.7380e-02	categorical	41245	both_sexes	1040		phecode	594.1	both_sexes
5878	11561	6.7635e-02	categorical	41245	both_sexes	1040		phecode	418	both_sexes
5878	11697	6.7629e-02	categorical	41245	both_sexes	1040		phecode	960	both_sexes
5878	11698	6.1330e-02	categorical	41245	both_sexes	1040		phecode	960.2	both_sexes
5878	11766	-5.1985e-03	categorical	41245	both_sexes	1040		continuous	AG	both_sexes		irnt
5878	11768	1.0715e-02	categorical	41245	both_sexes	1040		continuous	DBP	both_sexes		auto_medadj_irnt
5878	11769	1.0995e-02	categorical	41245	both_sexes	1040		continuous	DBP	both_sexes		auto_medadj_raw
5878	11770	-4.3029e-03	categorical	41245	both_sexes	1040		continuous	DBP	both_sexes		combined_irnt
5878	11771	9.7155e-03	categorical	41245	both_sexes	1040		continuous	DBP	both_sexes		combined_medadj_irnt
5878	11772	9.9986e-03	categorical	41245	both_sexes	1040		continuous	DBP	both_sexes		combined_medadj_raw
5878	11773	-4.1303e-03	categorical	41245	both_sexes	1040		continuous	DBP	both_sexes		combined_raw
5878	11780	5.2715e-03	categorical	41245	both_sexes	1040		continuous	LDLC	both_sexes		medadj_irnt
5878	11781	7.4350e-03	categorical	41245	both_sexes	1040		continuous	LDLC	both_sexes		medadj_raw
5878	11782	-6.1102e-03	categorical	41245	both_sexes	1040		continuous	MAP	both_sexes		auto_irnt
5878	11783	8.4256e-03	categorical	41245	both_sexes	1040		continuous	MAP	both_sexes		auto_medadj_irnt
5878	11784	8.5786e-03	categorical	41245	both_sexes	1040		continuous	MAP	both_sexes		auto_medadj_raw
5878	11785	-6.1477e-03	categorical	41245	both_sexes	1040		continuous	MAP	both_sexes		auto_raw
5878	11786	-6.9719e-03	categorical	41245	both_sexes	1040		continuous	MAP	both_sexes		combined_irnt
5878	11787	7.3748e-03	categorical	41245	both_sexes	1040		continuous	MAP	both_sexes		combined_medadj_irnt
5878	11788	7.5679e-03	categorical	41245	both_sexes	1040		continuous	MAP	both_sexes		combined_medadj_raw
5878	11789	-6.9802e-03	categorical	41245	both_sexes	1040		continuous	MAP	both_sexes		combined_raw
5878	11792	3.1792e-05	categorical	41245	both_sexes	1040		continuous	MAP	both_sexes		manual_medadj_raw
5878	11793	-2.5428e-03	categorical	41245	both_sexes	1040		continuous	MAP	both_sexes		manual_raw
5878	11796	1.6733e-04	categorical	41245	both_sexes	1040		continuous	NAP	both_sexes		irnt
5878	11798	-1.0587e-02	categorical	41245	both_sexes	1040		continuous	PP	both_sexes		auto_irnt
5878	11799	-3.7227e-03	categorical	41245	both_sexes	1040		continuous	PP	both_sexes		auto_medadj_irnt
5878	11800	-2.5504e-03	categorical	41245	both_sexes	1040		continuous	PP	both_sexes		auto_medadj_raw
5878	11801	-9.1888e-03	categorical	41245	both_sexes	1040		continuous	PP	both_sexes		auto_raw
5878	11802	-1.1028e-02	categorical	41245	both_sexes	1040		continuous	PP	both_sexes		combined_irnt
5878	11803	-4.2948e-03	categorical	41245	both_sexes	1040		continuous	PP	both_sexes		combined_medadj_irnt
5878	11804	-3.0404e-03	categorical	41245	both_sexes	1040		continuous	PP	both_sexes		combined_medadj_raw
5878	11805	-9.5700e-03	categorical	41245	both_sexes	1040		continuous	PP	both_sexes		combined_raw
5878	11810	4.5702e-03	categorical	41245	both_sexes	1040		continuous	SBP	both_sexes		auto_medadj_irnt
5878	11811	4.6783e-03	categorical	41245	both_sexes	1040		continuous	SBP	both_sexes		auto_medadj_raw
5878	11812	-9.1401e-03	categorical	41245	both_sexes	1040		continuous	SBP	both_sexes		combined_irnt
5878	11813	3.5692e-03	categorical	41245	both_sexes	1040		continuous	SBP	both_sexes		combined_medadj_irnt
5878	11814	3.7745e-03	categorical	41245	both_sexes	1040		continuous	SBP	both_sexes		combined_medadj_raw
5878	11815	-9.1565e-03	categorical	41245	both_sexes	1040		continuous	SBP	both_sexes		combined_raw
5878	11817	-8.8136e-04	categorical	41245	both_sexes	1040		continuous	SBP	both_sexes		manual_medadj_raw
5878	11820	2.8047e-02	categorical	41245	both_sexes	1040		continuous	Smoking	both_sexes		Ever_Never
5878	11823	-3.8750e-03	categorical	41245	both_sexes	1040		continuous	eGFR	both_sexes		irnt
5878	11825	-2.2099e-02	categorical	41245	both_sexes	1040		continuous	eGFRcreacys	both_sexes		irnt
5878	11827	-3.9258e-02	categorical	41245	both_sexes	1040		continuous	eGFRcys	both_sexes		irnt
5878	14250	4.5048e-02	categorical	41245	both_sexes	1040		continuous	whr	both_sexes		irnt
5879	13	-1.0147e-02	categorical	41245	both_sexes	1070		categorical	120	both_sexes	1
5879	15	1.0593e-02	categorical	41245	both_sexes	1070		categorical	120	both_sexes	9
5879	16	-9.1745e-03	categorical	41245	both_sexes	1070		categorical	670	both_sexes	1
5879	18	6.2566e-03	categorical	41245	both_sexes	1070		categorical	670	both_sexes	2
5879	24	5.2628e-02	categorical	41245	both_sexes	1070		categorical	680	both_sexes	3
5879	31	-1.0681e-02	categorical	41245	both_sexes	1070		categorical	1210	both_sexes	1210
5879	32	-1.0306e-02	categorical	41245	both_sexes	1070		categorical	1418	both_sexes	1
5879	38	4.8744e-04	categorical	41245	both_sexes	1070		categorical	1428	both_sexes	0
5879	39	-1.9911e-02	categorical	41245	both_sexes	1070		categorical	1428	both_sexes	1
5879	42	1.9738e-02	categorical	41245	both_sexes	1070		categorical	1448	both_sexes	1
5879	47	1.4631e-02	categorical	41245	both_sexes	1070		categorical	1468	both_sexes	2
5879	49	-2.6616e-02	categorical	41245	both_sexes	1070		categorical	1468	both_sexes	4
5879	55	-7.4109e-02	categorical	41245	both_sexes	1070		categorical	1538	both_sexes	0
5879	56	1.4431e-01	categorical	41245	both_sexes	1070		categorical	1538	both_sexes	1
5879	57	-1.9711e-02	categorical	41245	both_sexes	1070		categorical	1538	both_sexes	2
5879	65	-3.8070e-03	categorical	41245	both_sexes	1070		categorical	1677	both_sexes	1677
5879	66	1.2383e-03	categorical	41245	both_sexes	1070		categorical	1707	both_sexes	1
5879	67	-3.6565e-03	categorical	41245	both_sexes	1070		categorical	1707	both_sexes	2
5879	72	-7.5537e-03	categorical	41245	both_sexes	1070		categorical	1747	both_sexes	4
5879	73	1.7138e-02	categorical	41245	both_sexes	1070		categorical	1747	both_sexes	5
5879	80	4.7422e-02	categorical	41245	both_sexes	1070		categorical	1920	both_sexes	1920
5879	82	2.3914e-02	categorical	41245	both_sexes	1070		categorical	1940	both_sexes	1940
5879	83	2.5482e-02	categorical	41245	both_sexes	1070		categorical	1950	both_sexes	1950
5879	85	1.5007e-02	categorical	41245	both_sexes	1070		categorical	1970	both_sexes	1970
5879	86	2.3772e-02	categorical	41245	both_sexes	1070		categorical	1980	both_sexes	1980
5879	89	2.4499e-02	categorical	41245	both_sexes	1070		categorical	2010	both_sexes	2010
5879	90	4.0516e-02	categorical	41245	both_sexes	1070		categorical	2020	both_sexes	2020
5879	92	1.3897e-02	categorical	41245	both_sexes	1070		categorical	2040	both_sexes	2040
5879	95	1.5987e-02	categorical	41245	both_sexes	1070		categorical	2129	both_sexes	2129
5879	97	1.4488e-01	categorical	41245	both_sexes	1070		categorical	2188	both_sexes	2188
5879	98	8.8490e-03	categorical	41245	both_sexes	1070		categorical	2207	both_sexes	2207
5879	103	2.7961e-02	categorical	41245	both_sexes	1070		categorical	2257	both_sexes	2257
5879	104	7.2694e-02	categorical	41245	both_sexes	1070		categorical	2316	both_sexes	2316
5879	105	1.6437e-01	categorical	41245	both_sexes	1070		categorical	2335	both_sexes	2335
5879	113	8.1677e-02	categorical	41245	both_sexes	1070		categorical	2443	both_sexes	2443
5879	116	1.1271e-01	categorical	41245	both_sexes	1070		categorical	2473	both_sexes	2473
5879	149	1.5060e-02	categorical	41245	both_sexes	1070		categorical	3393	both_sexes	3393
5879	155	2.2634e-02	categorical	41245	both_sexes	1070		categorical	3571	both_sexes	3571
5879	157	9.2315e-02	categorical	41245	both_sexes	1070		categorical	3606	both_sexes	3606
5879	181	-1.5292e-02	categorical	41245	both_sexes	1070		categorical	4293	both_sexes	3
5879	182	1.5254e-02	categorical	41245	both_sexes	1070		categorical	4294	both_sexes	0
5879	200	-1.7899e-02	categorical	41245	both_sexes	1070		categorical	4957	both_sexes	4957
5879	204	-1.1063e-02	categorical	41245	both_sexes	1070		categorical	5001	both_sexes	5001
5879	205	-1.6599e-02	categorical	41245	both_sexes	1070		categorical	5012	both_sexes	5012
5879	235	-1.4343e-02	categorical	41245	both_sexes	1070		categorical	5556	both_sexes	5556
5879	276	4.4811e-02	categorical	41245	both_sexes	1070		categorical	6138	both_sexes	100
5879	277	-2.8754e-02	categorical	41245	both_sexes	1070		categorical	6138	both_sexes	2
5879	278	-2.5034e-02	categorical	41245	both_sexes	1070		categorical	6138	both_sexes	3
5879	279	5.7501e-03	categorical	41245	both_sexes	1070		categorical	6138	both_sexes	4
5879	280	4.6375e-03	categorical	41245	both_sexes	1070		categorical	6138	both_sexes	5
5879	281	-1.6356e-02	categorical	41245	both_sexes	1070		categorical	6138	both_sexes	6
5879	293	-1.2976e-02	categorical	41245	both_sexes	1070		categorical	6141	both_sexes	1
5879	294	-2.5880e-03	categorical	41245	both_sexes	1070		categorical	6141	both_sexes	2
5879	305	8.3797e-02	categorical	41245	both_sexes	1070		categorical	6142	both_sexes	4
5879	307	-6.3554e-03	categorical	41245	both_sexes	1070		categorical	6142	both_sexes	6
5879	312	-3.0615e-03	categorical	41245	both_sexes	1070		categorical	6143	both_sexes	3
5879	314	1.8884e-02	categorical	41245	both_sexes	1070		categorical	6144	both_sexes	1
5879	318	-3.0759e-02	categorical	41245	both_sexes	1070		categorical	6144	both_sexes	5
5879	319	1.1191e-01	categorical	41245	both_sexes	1070		categorical	6145	both_sexes	1
5879	325	4.1346e-02	categorical	41245	both_sexes	1070		categorical	6145	both_sexes	6
5879	345	-3.5545e-02	categorical	41245	both_sexes	1070		categorical	6149	both_sexes	100
5879	347	1.1308e-02	categorical	41245	both_sexes	1070		categorical	6149	both_sexes	3
5879	348	1.5212e-02	categorical	41245	both_sexes	1070		categorical	6149	both_sexes	4
5879	350	3.5046e-02	categorical	41245	both_sexes	1070		categorical	6149	both_sexes	6
5879	352	-1.6959e-01	categorical	41245	both_sexes	1070		categorical	6150	both_sexes	100
5879	353	2.9297e-01	categorical	41245	both_sexes	1070		categorical	6150	both_sexes	2
5879	355	9.5480e-02	categorical	41245	both_sexes	1070		categorical	6150	both_sexes	4
5879	362	1.1084e-02	categorical	41245	both_sexes	1070		categorical	6151	both_sexes	7
5879	363	-2.0683e-02	categorical	41245	both_sexes	1070		categorical	6152	both_sexes	100
5879	367	2.8816e-02	categorical	41245	both_sexes	1070		categorical	6152	both_sexes	8
5879	376	-1.2963e-01	categorical	41245	both_sexes	1070		categorical	6154	both_sexes	100
5879	377	-1.2220e-02	categorical	41245	both_sexes	1070		categorical	6154	both_sexes	2
5879	378	3.6549e-02	categorical	41245	both_sexes	1070		categorical	6154	both_sexes	3
5879	380	7.9079e-02	categorical	41245	both_sexes	1070		categorical	6154	both_sexes	5
5879	383	9.5046e-03	categorical	41245	both_sexes	1070		categorical	6155	both_sexes	100
5879	407	-5.5271e-02	categorical	41245	both_sexes	1070		categorical	6159	both_sexes	100
5879	413	4.0294e-02	categorical	41245	both_sexes	1070		categorical	6159	both_sexes	7
5879	414	3.9148e-02	categorical	41245	both_sexes	1070		categorical	6159	both_sexes	8
5879	415	-2.2855e-02	categorical	41245	both_sexes	1070		categorical	6160	both_sexes	1
5879	416	1.9710e-02	categorical	41245	both_sexes	1070		categorical	6160	both_sexes	100
5879	419	-7.4262e-03	categorical	41245	both_sexes	1070		categorical	6160	both_sexes	4
5879	420	-1.3192e-02	categorical	41245	both_sexes	1070		categorical	6160	both_sexes	5
5879	421	-6.6855e-03	categorical	41245	both_sexes	1070		categorical	6162	both_sexes	1
5879	423	-2.3491e-02	categorical	41245	both_sexes	1070		categorical	6162	both_sexes	2
5879	424	3.5619e-03	categorical	41245	both_sexes	1070		categorical	6162	both_sexes	3
5879	427	4.7656e-02	categorical	41245	both_sexes	1070		categorical	6164	both_sexes	100
5879	428	-3.5336e-02	categorical	41245	both_sexes	1070		categorical	6164	both_sexes	2
5879	431	-3.4271e-02	categorical	41245	both_sexes	1070		categorical	6164	both_sexes	5
5879	436	-1.2732e-02	categorical	41245	both_sexes	1070		categorical	6179	both_sexes	1
5879	437	1.1412e-02	categorical	41245	both_sexes	1070		categorical	6179	both_sexes	100
5879	488	9.7552e-02	categorical	41245	both_sexes	1070		categorical	20002	both_sexes	1065
5879	492	2.9492e-01	categorical	41245	both_sexes	1070		categorical	20002	both_sexes	1074
5879	506	3.0111e-02	categorical	41245	both_sexes	1070		categorical	20002	both_sexes	1111
5879	545	7.3978e-02	categorical	41245	both_sexes	1070		categorical	20002	both_sexes	1220
5879	550	2.4395e-02	categorical	41245	both_sexes	1070		categorical	20002	both_sexes	1226
5879	584	2.9438e-02	categorical	41245	both_sexes	1070		categorical	20002	both_sexes	1286
5879	671	3.1145e-02	categorical	41245	both_sexes	1070		categorical	20002	both_sexes	1474
5879	877	7.5976e-02	categorical	41245	both_sexes	1070		categorical	20003	both_sexes	1140865634
5879	895	1.1306e-01	categorical	41245	both_sexes	1070		categorical	20003	both_sexes	1140866738
5879	942	-1.2814e-02	categorical	41245	both_sexes	1070		categorical	20003	both_sexes	1140871310
5879	981	3.0772e-02	categorical	41245	both_sexes	1070		categorical	20003	both_sexes	1140874420
5879	1040	4.5612e-02	categorical	41245	both_sexes	1070		categorical	20003	both_sexes	1140879802
5879	1055	2.2224e-02	categorical	41245	both_sexes	1070		categorical	20003	both_sexes	1140881856
5879	1093	6.4187e-02	categorical	41245	both_sexes	1070		categorical	20003	both_sexes	1140884600
5879	1179	3.3076e-02	categorical	41245	both_sexes	1070		categorical	20003	both_sexes	1140923346
5879	1312	1.9945e-02	categorical	41245	both_sexes	1070		categorical	20003	both_sexes	1141176832
5879	1357	2.7979e-02	categorical	41245	both_sexes	1070		categorical	20003	both_sexes	1141191044
5879	1368	1.5406e-02	categorical	41245	both_sexes	1070		categorical	20003	both_sexes	1141194794
5879	1496	3.6822e-03	categorical	41245	both_sexes	1070		categorical	20004	both_sexes	1477
5879	1497	-3.5935e-03	categorical	41245	both_sexes	1070		categorical	20004	both_sexes	1478
5879	1498	-3.3214e-03	categorical	41245	both_sexes	1070		categorical	20004	both_sexes	1479
5879	1499	-7.1228e-03	categorical	41245	both_sexes	1070		categorical	20004	both_sexes	1480
5879	1502	5.4533e-03	categorical	41245	both_sexes	1070		categorical	20004	both_sexes	1483
5879	1836	5.3531e-02	categorical	41245	both_sexes	1070		categorical	20107	both_sexes	1
5879	1838	-2.9428e-02	categorical	41245	both_sexes	1070		categorical	20107	both_sexes	100
5879	1839	5.4382e-03	categorical	41245	both_sexes	1070		categorical	20107	both_sexes	101
5879	1844	2.0858e-03	categorical	41245	both_sexes	1070		categorical	20107	both_sexes	3
5879	1848	6.8211e-03	categorical	41245	both_sexes	1070		categorical	20107	both_sexes	9
5879	1861	-3.0909e-02	categorical	41245	both_sexes	1070		categorical	20110	both_sexes	100
5879	1870	2.0990e-02	categorical	41245	both_sexes	1070		categorical	20110	both_sexes	8
5879	1871	1.8091e-02	categorical	41245	both_sexes	1070		categorical	20110	both_sexes	9
5879	1872	7.4179e-02	categorical	41245	both_sexes	1070		categorical	20111	both_sexes	1
5879	1874	-5.5921e-02	categorical	41245	both_sexes	1070		categorical	20111	both_sexes	100
5879	1875	-1.6332e-02	categorical	41245	both_sexes	1070		categorical	20111	both_sexes	101
5879	1885	2.9751e-02	categorical	41245	both_sexes	1070		categorical	20111	both_sexes	9
5879	1985	-3.8105e-02	categorical	41245	both_sexes	1070		categorical	20116	both_sexes	0
5879	1986	2.6606e-02	categorical	41245	both_sexes	1070		categorical	20116	both_sexes	1
5879	1987	2.0754e-02	categorical	41245	both_sexes	1070		categorical	20116	both_sexes	2
5879	1988	2.5247e-02	categorical	41245	both_sexes	1070		categorical	20117	both_sexes	0
5879	1989	3.1176e-02	categorical	41245	both_sexes	1070		categorical	20117	both_sexes	1
5879	1990	-4.0525e-02	categorical	41245	both_sexes	1070		categorical	20117	both_sexes	2
5879	2007	2.0230e-02	categorical	41245	both_sexes	1070		categorical	20160	both_sexes	20160
5879	3330	2.7018e-02	categorical	41245	both_sexes	1070		categorical	41200	both_sexes	J183
5879	5864	1.1588e-01	categorical	41245	both_sexes	1070		categorical	41232	both_sexes	10
5879	5869	1.7936e-01	categorical	41245	both_sexes	1070		categorical	41244	both_sexes	100
5879	5878	6.1915e-02	categorical	41245	both_sexes	1070		categorical	41245	both_sexes	1040
5879	5879	1.0000e+00	categorical	41245	both_sexes	1070		categorical	41245	both_sexes	1070
5879	5891	1.1764e-01	categorical	41245	both_sexes	1070		categorical	41245	both_sexes	1280
5879	5933	9.0326e-01	categorical	41245	both_sexes	1070		categorical	41246	both_sexes	1160
5879	5950	9.3377e-02	categorical	41245	both_sexes	1070		categorical	41246	both_sexes	1480
5879	6001	1.6261e-01	categorical	41245	both_sexes	1070		categorical	41247	both_sexes	2000
5879	6009	1.4566e-01	categorical	41245	both_sexes	1070		categorical	41248	both_sexes	1000
5879	6040	1.5293e-01	categorical	41245	both_sexes	1070		categorical	41249	both_sexes	2002
5879	6058	1.4654e-01	categorical	41245	both_sexes	1070		categorical	41250	both_sexes	1000
5879	6068	1.4073e-01	categorical	41245	both_sexes	1070		categorical	41251	both_sexes	1000
5879	6157	-5.3016e-02	categorical	41245	both_sexes	1070		continuous	46	both_sexes		irnt
5879	6159	-5.0299e-02	categorical	41245	both_sexes	1070		continuous	47	both_sexes		irnt
5879	6161	8.2859e-02	categorical	41245	both_sexes	1070		continuous	48	both_sexes		irnt
5879	6163	5.7051e-02	categorical	41245	both_sexes	1070		continuous	49	both_sexes		irnt
5879	6165	-1.4554e-02	categorical	41245	both_sexes	1070		continuous	50	both_sexes		irnt
5879	6167	-8.1770e-03	categorical	41245	both_sexes	1070		continuous	51	both_sexes		irnt
5879	6183	-3.1697e-02	categorical	41245	both_sexes	1070		continuous	102	both_sexes		irnt
5879	6198	9.9978e-03	categorical	41245	both_sexes	1070		continuous	400	both_sexes		irnt
5879	6201	2.0117e-02	categorical	41245	both_sexes	1070		continuous	404	both_sexes		irnt
5879	6203	-1.4101e-02	categorical	41245	both_sexes	1070		continuous	699	both_sexes		irnt
5879	6220	-9.7769e-03	categorical	41245	both_sexes	1070		continuous	874	both_sexes		irnt
5879	6269	1.3183e-03	categorical	41245	both_sexes	1070		continuous	1438	both_sexes		irnt
5879	6273	6.8216e-03	categorical	41245	both_sexes	1070		continuous	1488	both_sexes		irnt
5879	6303	-4.0439e-02	categorical	41245	both_sexes	1070		continuous	2139	both_sexes		irnt
5879	6307	-6.6725e-03	categorical	41245	both_sexes	1070		continuous	2217	both_sexes		irnt
5879	6347	-6.4453e-02	categorical	41245	both_sexes	1070		continuous	3062	both_sexes		irnt
5879	6349	-6.2963e-02	categorical	41245	both_sexes	1070		continuous	3063	both_sexes		irnt
5879	6351	-2.5999e-02	categorical	41245	both_sexes	1070		continuous	3064	both_sexes		irnt
5879	6354	3.6039e-02	categorical	41245	both_sexes	1070		continuous	3143	both_sexes		irnt
5879	6360	-3.1898e-03	categorical	41245	both_sexes	1070		continuous	3148	both_sexes		irnt
5879	6411	-3.8658e-02	categorical	41245	both_sexes	1070		continuous	4079	both_sexes		irnt
5879	6413	-1.9951e-02	categorical	41245	both_sexes	1070		continuous	4080	both_sexes		irnt
5879	6415	2.5562e-02	categorical	41245	both_sexes	1070		continuous	4100	both_sexes		irnt
5879	6417	6.2857e-03	categorical	41245	both_sexes	1070		continuous	4101	both_sexes		irnt
5879	6419	1.6021e-03	categorical	41245	both_sexes	1070		continuous	4104	both_sexes		irnt
5879	6421	1.8711e-03	categorical	41245	both_sexes	1070		continuous	4105	both_sexes		irnt
5879	6423	1.6032e-03	categorical	41245	both_sexes	1070		continuous	4106	both_sexes		irnt
5879	6427	4.4913e-03	categorical	41245	both_sexes	1070		continuous	4120	both_sexes		irnt
5879	6429	7.4463e-04	categorical	41245	both_sexes	1070		continuous	4123	both_sexes		irnt
5879	6431	9.6089e-04	categorical	41245	both_sexes	1070		continuous	4124	both_sexes		irnt
5879	6433	7.4424e-04	categorical	41245	both_sexes	1070		continuous	4125	both_sexes		irnt
5879	6435	-2.4769e-02	categorical	41245	both_sexes	1070		continuous	4194	both_sexes		irnt
5879	6437	1.3041e-03	categorical	41245	both_sexes	1070		continuous	4195	both_sexes		irnt
5879	6495	4.6811e-03	categorical	41245	both_sexes	1070		continuous	5096	both_sexes		irnt
5879	6497	3.9866e-03	categorical	41245	both_sexes	1070		continuous	5097	both_sexes		irnt
5879	6499	5.0002e-03	categorical	41245	both_sexes	1070		continuous	5098	both_sexes		irnt
5879	6501	5.2953e-03	categorical	41245	both_sexes	1070		continuous	5099	both_sexes		irnt
5879	6535	-2.2937e-03	categorical	41245	both_sexes	1070		continuous	5116	both_sexes		irnt
5879	6543	5.8791e-03	categorical	41245	both_sexes	1070		continuous	5132	both_sexes		irnt
5879	6545	6.0267e-03	categorical	41245	both_sexes	1070		continuous	5133	both_sexes		irnt
5879	6547	5.8446e-03	categorical	41245	both_sexes	1070		continuous	5134	both_sexes		irnt
5879	6549	5.7970e-03	categorical	41245	both_sexes	1070		continuous	5135	both_sexes		irnt
5879	6580	1.9550e-03	categorical	41245	both_sexes	1070		continuous	5257	both_sexes		irnt
5879	6629	7.9358e-02	categorical	41245	both_sexes	1070		continuous	20010	both_sexes		irnt
5879	6633	-8.0072e-03	categorical	41245	both_sexes	1070		continuous	20015	both_sexes		irnt
5879	6635	-2.6891e-02	categorical	41245	both_sexes	1070		continuous	20016	both_sexes		irnt
5879	6642	-1.2285e-02	categorical	41245	both_sexes	1070		continuous	20022	both_sexes		irnt
5879	6644	1.8774e-02	categorical	41245	both_sexes	1070		continuous	20023	both_sexes		irnt
5879	6664	-5.3099e-03	categorical	41245	both_sexes	1070		continuous	20153	both_sexes		irnt
5879	6740	7.3364e-02	categorical	41245	both_sexes	1070		continuous	21001	both_sexes		irnt
5879	6742	6.3897e-02	categorical	41245	both_sexes	1070		continuous	21002	both_sexes		irnt
5879	6829	6.2122e-02	categorical	41245	both_sexes	1070		continuous	23098	both_sexes		irnt
5879	6831	6.7639e-02	categorical	41245	both_sexes	1070		continuous	23099	both_sexes		irnt
5879	6833	7.0413e-02	categorical	41245	both_sexes	1070		continuous	23100	both_sexes		irnt
5879	6835	3.8657e-02	categorical	41245	both_sexes	1070		continuous	23101	both_sexes		irnt
5879	6837	3.9032e-02	categorical	41245	both_sexes	1070		continuous	23102	both_sexes		irnt
5879	6839	7.1447e-02	categorical	41245	both_sexes	1070		continuous	23104	both_sexes		irnt
5879	6841	4.6433e-02	categorical	41245	both_sexes	1070		continuous	23105	both_sexes		irnt
5879	6843	-3.8039e-02	categorical	41245	both_sexes	1070		continuous	23106	both_sexes		irnt
5879	6845	-3.9637e-02	categorical	41245	both_sexes	1070		continuous	23107	both_sexes		irnt
5879	6847	-3.9962e-02	categorical	41245	both_sexes	1070		continuous	23108	both_sexes		irnt
5879	6849	-2.7917e-02	categorical	41245	both_sexes	1070		continuous	23109	both_sexes		irnt
5879	6851	-2.9937e-02	categorical	41245	both_sexes	1070		continuous	23110	both_sexes		irnt
5879	6853	6.2759e-02	categorical	41245	both_sexes	1070		continuous	23111	both_sexes		irnt
5879	6855	6.9619e-02	categorical	41245	both_sexes	1070		continuous	23112	both_sexes		irnt
5879	6857	4.6890e-02	categorical	41245	both_sexes	1070		continuous	23113	both_sexes		irnt
5879	6859	4.6865e-02	categorical	41245	both_sexes	1070		continuous	23114	both_sexes		irnt
5879	6861	6.3129e-02	categorical	41245	both_sexes	1070		continuous	23115	both_sexes		irnt
5879	6863	6.9408e-02	categorical	41245	both_sexes	1070		continuous	23116	both_sexes		irnt
5879	6865	4.9940e-02	categorical	41245	both_sexes	1070		continuous	23117	both_sexes		irnt
5879	6867	5.0141e-02	categorical	41245	both_sexes	1070		continuous	23118	both_sexes		irnt
5879	6869	6.9590e-02	categorical	41245	both_sexes	1070		continuous	23119	both_sexes		irnt
5879	6871	7.0341e-02	categorical	41245	both_sexes	1070		continuous	23120	both_sexes		irnt
5879	6873	3.8648e-02	categorical	41245	both_sexes	1070		continuous	23121	both_sexes		irnt
5879	6875	3.9128e-02	categorical	41245	both_sexes	1070		continuous	23122	both_sexes		irnt
5879	6877	6.9844e-02	categorical	41245	both_sexes	1070		continuous	23123	both_sexes		irnt
5879	6879	7.0379e-02	categorical	41245	both_sexes	1070		continuous	23124	both_sexes		irnt
5879	6881	4.1614e-02	categorical	41245	both_sexes	1070		continuous	23125	both_sexes		irnt
5879	6883	4.1822e-02	categorical	41245	both_sexes	1070		continuous	23126	both_sexes		irnt
5879	6885	6.3938e-02	categorical	41245	both_sexes	1070		continuous	23127	both_sexes		irnt
5879	6887	6.7811e-02	categorical	41245	both_sexes	1070		continuous	23128	both_sexes		irnt
5879	6889	2.8157e-02	categorical	41245	both_sexes	1070		continuous	23129	both_sexes		irnt
5879	6891	2.8375e-02	categorical	41245	both_sexes	1070		continuous	23130	both_sexes		irnt
5879	6932	5.2454e-02	categorical	41245	both_sexes	1070		continuous	30000	both_sexes		irnt
5879	6934	-1.5252e-02	categorical	41245	both_sexes	1070		continuous	30010	both_sexes		irnt
5879	6936	-3.1398e-02	categorical	41245	both_sexes	1070		continuous	30020	both_sexes		irnt
5879	6938	-2.5635e-02	categorical	41245	both_sexes	1070		continuous	30030	both_sexes		irnt
5879	6940	-1.0671e-02	categorical	41245	both_sexes	1070		continuous	30040	both_sexes		irnt
5879	6942	-1.5744e-02	categorical	41245	both_sexes	1070		continuous	30050	both_sexes		irnt
5879	6944	-1.5682e-02	categorical	41245	both_sexes	1070		continuous	30060	both_sexes		irnt
5879	6946	4.1080e-02	categorical	41245	both_sexes	1070		continuous	30070	both_sexes		irnt
5879	6948	-1.6821e-02	categorical	41245	both_sexes	1070		continuous	30080	both_sexes		irnt
5879	6950	-5.5841e-03	categorical	41245	both_sexes	1070		continuous	30090	both_sexes		irnt
5879	6952	2.3599e-02	categorical	41245	both_sexes	1070		continuous	30100	both_sexes		irnt
5879	6954	1.5884e-02	categorical	41245	both_sexes	1070		continuous	30110	both_sexes		irnt
5879	6956	1.8271e-02	categorical	41245	both_sexes	1070		continuous	30120	both_sexes		irnt
5879	6958	4.2273e-02	categorical	41245	both_sexes	1070		continuous	30130	both_sexes		irnt
5879	6960	4.8844e-02	categorical	41245	both_sexes	1070		continuous	30140	both_sexes		irnt
5879	6962	2.8690e-02	categorical	41245	both_sexes	1070		continuous	30150	both_sexes		irnt
5879	6966	-2.6634e-02	categorical	41245	both_sexes	1070		continuous	30180	both_sexes		irnt
5879	6968	4.2355e-03	categorical	41245	both_sexes	1070		continuous	30190	both_sexes		irnt
5879	6970	1.9006e-02	categorical	41245	both_sexes	1070		continuous	30200	both_sexes		irnt
5879	6972	1.1049e-02	categorical	41245	both_sexes	1070		continuous	30210	both_sexes		irnt
5879	6977	5.9865e-02	categorical	41245	both_sexes	1070		continuous	30240	both_sexes		irnt
5879	6979	5.5203e-02	categorical	41245	both_sexes	1070		continuous	30250	both_sexes		irnt
5879	6981	1.2378e-02	categorical	41245	both_sexes	1070		continuous	30260	both_sexes		irnt
5879	6983	-1.6946e-02	categorical	41245	both_sexes	1070		continuous	30270	both_sexes		irnt
5879	6985	5.6870e-02	categorical	41245	both_sexes	1070		continuous	30280	both_sexes		irnt
5879	6987	6.8514e-02	categorical	41245	both_sexes	1070		continuous	30290	both_sexes		irnt
5879	6989	6.5332e-02	categorical	41245	both_sexes	1070		continuous	30300	both_sexes		irnt
5879	6993	1.4268e-02	categorical	41245	both_sexes	1070		continuous	30510	both_sexes		irnt
5879	6995	-1.5822e-03	categorical	41245	both_sexes	1070		continuous	30520	both_sexes		irnt
5879	6997	-8.5844e-03	categorical	41245	both_sexes	1070		continuous	30530	both_sexes		irnt
5879	7585	1.3719e-01	categorical	41245	both_sexes	1070		icd10	E11	both_sexes
5879	7623	1.2261e-01	categorical	41245	both_sexes	1070		icd10	E66	both_sexes
5879	7660	8.9379e-02	categorical	41245	both_sexes	1070		icd10	F17	both_sexes
5879	7673	7.9103e-02	categorical	41245	both_sexes	1070		icd10	F32	both_sexes
5879	7748	6.2961e-02	categorical	41245	both_sexes	1070		icd10	G47	both_sexes
5879	7869	5.8968e-01	categorical	41245	both_sexes	1070		icd10	I25	both_sexes
5879	7916	1.4659e-02	categorical	41245	both_sexes	1070		icd10	I83	both_sexes
5879	7960	1.0421e-01	categorical	41245	both_sexes	1070		icd10	J44	both_sexes
5879	7961	8.4533e-02	categorical	41245	both_sexes	1070		icd10	J45	both_sexes
5879	8004	7.8278e-02	categorical	41245	both_sexes	1070		icd10	K21	both_sexes
5879	8020	1.9865e-02	categorical	41245	both_sexes	1070		icd10	K42	both_sexes
5879	8022	6.5428e-02	categorical	41245	both_sexes	1070		icd10	K44	both_sexes
5879	8049	3.9928e-02	categorical	41245	both_sexes	1070		icd10	K80	both_sexes
5879	8142	1.9346e-02	categorical	41245	both_sexes	1070		icd10	M16	both_sexes
5879	8143	3.8649e-02	categorical	41245	both_sexes	1070		icd10	M17	both_sexes
5879	8169	3.4866e-02	categorical	41245	both_sexes	1070		icd10	M51	both_sexes
5879	8223	2.0639e-02	categorical	41245	both_sexes	1070		icd10	N20	both_sexes
5879	8448	3.3711e-01	categorical	41245	both_sexes	1070		icd10	R07	both_sexes
5879	8459	3.8406e-02	categorical	41245	both_sexes	1070		icd10	R19	both_sexes
5879	9083	1.2360e-01	categorical	41245	both_sexes	1070		icd10	Z72	both_sexes
5879	9090	3.9197e-01	categorical	41245	both_sexes	1070		icd10	Z82	both_sexes
5879	9094	2.4134e-01	categorical	41245	both_sexes	1070		icd10	Z86	both_sexes
5879	9096	9.7440e-02	categorical	41245	both_sexes	1070		icd10	Z88	both_sexes
5879	9103	4.5953e-01	categorical	41245	both_sexes	1070		icd10	Z95	both_sexes
5879	9649	3.8982e-02	categorical	41245	both_sexes	1070		prescriptions	amlodipine	both_sexes
5879	9667	1.6250e-02	categorical	41245	both_sexes	1070		prescriptions	bendroflumethiazide	both_sexes
5879	9701	2.5335e-02	categorical	41245	both_sexes	1070		prescriptions	citalopram	both_sexes
5879	9702	2.7551e-02	categorical	41245	both_sexes	1070		prescriptions	clarithromycin	both_sexes
5879	9770	3.3338e-02	categorical	41245	both_sexes	1070		prescriptions	gabapentin	both_sexes
5879	9773	3.7137e-02	categorical	41245	both_sexes	1070		prescriptions	gliclazide	both_sexes
5879	9801	-3.2181e-03	categorical	41245	both_sexes	1070		prescriptions	latanoprost	both_sexes
5879	9816	1.9363e-02	categorical	41245	both_sexes	1070		prescriptions	mebeverine	both_sexes
5879	9821	4.0610e-02	categorical	41245	both_sexes	1070		prescriptions	metformin	both_sexes
5879	9849	3.2333e-02	categorical	41245	both_sexes	1070		prescriptions	orlistat	both_sexes
5879	9853	5.1043e-02	categorical	41245	both_sexes	1070		prescriptions	paracetamol	both_sexes
5879	9909	4.5831e-02	categorical	41245	both_sexes	1070		prescriptions	tramadol	both_sexes
5879	9921	2.9896e-02	categorical	41245	both_sexes	1070		prescriptions	zopiclone	both_sexes
5879	9924	1.1348e-01	categorical	41245	both_sexes	1070		prescriptions	ACE inhibitor|anti-hypertensive	both_sexes
5879	9929	3.0476e-02	categorical	41245	both_sexes	1070		prescriptions	GABA agonist|sedative	both_sexes
5879	9971	3.3338e-02	categorical	41245	both_sexes	1070		prescriptions	anticonvulsant|voltage-gated calcium channel inhibitor|neuropathy	both_sexes
5879	9973	5.1043e-02	categorical	41245	both_sexes	1070		prescriptions	antipyretic	both_sexes
5879	9975	1.9289e-02	categorical	41245	both_sexes	1070		prescriptions	antispasmodic	both_sexes
5879	9982	3.2888e-02	categorical	41245	both_sexes	1070		prescriptions	beta-lactam antibiotic|beta-lactamase inhibitor|antibiotic	both_sexes
5879	9987	4.0610e-02	categorical	41245	both_sexes	1070		prescriptions	biguanides|diabetes	both_sexes
5879	9990	4.0515e-02	categorical	41245	both_sexes	1070		prescriptions	calcium channel blocker|dihydropyridine|anti-hypertensive	both_sexes
5879	10018	3.2333e-02	categorical	41245	both_sexes	1070		prescriptions	lipase inhibitor|obesity	both_sexes
5879	10039	4.5831e-02	categorical	41245	both_sexes	1070		prescriptions	opioid analgesic|selective serotonin re-uptake inhibitor|norepinephrine re-uptake inhibitor	both_sexes
5879	10058	3.2546e-02	categorical	41245	both_sexes	1070		prescriptions	selective serotonin re-uptake inhibitor|SSRI	both_sexes
5879	10065	3.8021e-02	categorical	41245	both_sexes	1070		prescriptions	sulfonylurea|diabetes	both_sexes
5879	10068	1.9126e-02	categorical	41245	both_sexes	1070		prescriptions	thiazide diuretic|diuretic	both_sexes
5879	10435	1.3720e-01	categorical	41245	both_sexes	1070		phecode	250	both_sexes
5879	10439	1.3760e-01	categorical	41245	both_sexes	1070		phecode	250.2	both_sexes
5879	10510	3.6454e-01	categorical	41245	both_sexes	1070		phecode	272	both_sexes
5879	10556	6.6787e-02	categorical	41245	both_sexes	1070		phecode	317	both_sexes
5879	10558	9.0948e-02	categorical	41245	both_sexes	1070		phecode	318	both_sexes
5879	10580	6.2982e-02	categorical	41245	both_sexes	1070		phecode	327	both_sexes
5879	10588	2.2698e-01	categorical	41245	both_sexes	1070		phecode	306	both_sexes
5879	10634	6.4241e-02	categorical	41245	both_sexes	1070		phecode	327.3	both_sexes
5879	10785	2.7265e-01	categorical	41245	both_sexes	1070		phecode	401.1	both_sexes
5879	10786	2.7274e-01	categorical	41245	both_sexes	1070		phecode	401	both_sexes
5879	10792	6.0197e-01	categorical	41245	both_sexes	1070		phecode	411	both_sexes
5879	10797	6.0066e-01	categorical	41245	both_sexes	1070		phecode	411.4	both_sexes
5879	10798	5.9653e-01	categorical	41245	both_sexes	1070		phecode	411.8	both_sexes
5879	10849	1.7436e-01	categorical	41245	both_sexes	1070		phecode	459	both_sexes
5879	10888	1.3275e-02	categorical	41245	both_sexes	1070		phecode	454.1	both_sexes
5879	10892	8.5157e-02	categorical	41245	both_sexes	1070		phecode	530	both_sexes
5879	10929	1.0733e-01	categorical	41245	both_sexes	1070		phecode	496.2	both_sexes
5879	10931	1.0744e-01	categorical	41245	both_sexes	1070		phecode	496.21	both_sexes
5879	10952	4.7056e-02	categorical	41245	both_sexes	1070		phecode	714	both_sexes
5879	10999	8.2982e-02	categorical	41245	both_sexes	1070		phecode	530.1	both_sexes
5879	11000	8.0929e-02	categorical	41245	both_sexes	1070		phecode	530.11	both_sexes
5879	11018	7.4064e-02	categorical	41245	both_sexes	1070		phecode	785	both_sexes
5879	11025	5.6913e-02	categorical	41245	both_sexes	1070		phecode	550	both_sexes
5879	11027	2.1589e-02	categorical	41245	both_sexes	1070		phecode	550.4	both_sexes
5879	11029	6.5594e-02	categorical	41245	both_sexes	1070		phecode	550.2	both_sexes
5879	11039	6.1962e-02	categorical	41245	both_sexes	1070		phecode	558	both_sexes
5879	11074	3.9007e-02	categorical	41245	both_sexes	1070		phecode	574.1	both_sexes
5879	11167	7.5709e-02	categorical	41245	both_sexes	1070		phecode	716	both_sexes
5879	11168	7.5798e-02	categorical	41245	both_sexes	1070		phecode	716.9	both_sexes
5879	11183	4.3151e-02	categorical	41245	both_sexes	1070		phecode	716.2	both_sexes
5879	11184	5.7701e-02	categorical	41245	both_sexes	1070		phecode	740	both_sexes
5879	11200	1.7340e-02	categorical	41245	both_sexes	1070		phecode	835	both_sexes
5879	11263	7.2942e-02	categorical	41245	both_sexes	1070		phecode	760	both_sexes
5879	11329	2.1093e-02	categorical	41245	both_sexes	1070		phecode	594	both_sexes
5879	11330	2.1088e-02	categorical	41245	both_sexes	1070		phecode	594.1	both_sexes
5879	11561	3.2796e-01	categorical	41245	both_sexes	1070		phecode	418	both_sexes
5879	11697	7.6904e-02	categorical	41245	both_sexes	1070		phecode	960	both_sexes
5879	11698	7.1845e-02	categorical	41245	both_sexes	1070		phecode	960.2	both_sexes
5879	11766	-1.9664e-02	categorical	41245	both_sexes	1070		continuous	AG	both_sexes		irnt
5879	11768	2.1198e-02	categorical	41245	both_sexes	1070		continuous	DBP	both_sexes		auto_medadj_irnt
5879	11769	2.2348e-02	categorical	41245	both_sexes	1070		continuous	DBP	both_sexes		auto_medadj_raw
5879	11770	-3.9209e-02	categorical	41245	both_sexes	1070		continuous	DBP	both_sexes		combined_irnt
5879	11771	2.0279e-02	categorical	41245	both_sexes	1070		continuous	DBP	both_sexes		combined_medadj_irnt
5879	11772	2.1408e-02	categorical	41245	both_sexes	1070		continuous	DBP	both_sexes		combined_medadj_raw
5879	11773	-3.7350e-02	categorical	41245	both_sexes	1070		continuous	DBP	both_sexes		combined_raw
5879	11780	-4.7406e-03	categorical	41245	both_sexes	1070		continuous	LDLC	both_sexes		medadj_irnt
5879	11781	-4.2221e-04	categorical	41245	both_sexes	1070		continuous	LDLC	both_sexes		medadj_raw
5879	11782	-3.1607e-02	categorical	41245	both_sexes	1070		continuous	MAP	both_sexes		auto_irnt
5879	11783	2.7399e-02	categorical	41245	both_sexes	1070		continuous	MAP	both_sexes		auto_medadj_irnt
5879	11784	2.8504e-02	categorical	41245	both_sexes	1070		continuous	MAP	both_sexes		auto_medadj_raw
5879	11785	-3.0133e-02	categorical	41245	both_sexes	1070		continuous	MAP	both_sexes		auto_raw
5879	11786	-3.2459e-02	categorical	41245	both_sexes	1070		continuous	MAP	both_sexes		combined_irnt
5879	11787	2.6254e-02	categorical	41245	both_sexes	1070		continuous	MAP	both_sexes		combined_medadj_irnt
5879	11788	2.7366e-02	categorical	41245	both_sexes	1070		continuous	MAP	both_sexes		combined_medadj_raw
5879	11789	-3.0972e-02	categorical	41245	both_sexes	1070		continuous	MAP	both_sexes		combined_raw
5879	11792	4.4613e-03	categorical	41245	both_sexes	1070		continuous	MAP	both_sexes		manual_medadj_raw
5879	11793	-5.3598e-03	categorical	41245	both_sexes	1070		continuous	MAP	both_sexes		manual_raw
5879	11796	1.0990e-02	categorical	41245	both_sexes	1070		continuous	NAP	both_sexes		irnt
5879	11798	-9.8687e-04	categorical	41245	both_sexes	1070		continuous	PP	both_sexes		auto_irnt
5879	11799	2.3964e-02	categorical	41245	both_sexes	1070		continuous	PP	both_sexes		auto_medadj_irnt
5879	11800	2.8480e-02	categorical	41245	both_sexes	1070		continuous	PP	both_sexes		auto_medadj_raw
5879	11801	4.4434e-03	categorical	41245	both_sexes	1070		continuous	PP	both_sexes		auto_raw
5879	11802	-1.8300e-03	categorical	41245	both_sexes	1070		continuous	PP	both_sexes		combined_irnt
5879	11803	2.2981e-02	categorical	41245	both_sexes	1070		continuous	PP	both_sexes		combined_medadj_irnt
5879	11804	2.7474e-02	categorical	41245	both_sexes	1070		continuous	PP	both_sexes		combined_medadj_raw
5879	11805	3.5704e-03	categorical	41245	both_sexes	1070		continuous	PP	both_sexes		combined_raw
5879	11810	3.0314e-02	categorical	41245	both_sexes	1070		continuous	SBP	both_sexes		auto_medadj_irnt
5879	11811	3.1978e-02	categorical	41245	both_sexes	1070		continuous	SBP	both_sexes		auto_medadj_raw
5879	11812	-2.0966e-02	categorical	41245	both_sexes	1070		continuous	SBP	both_sexes		combined_irnt
5879	11813	2.9070e-02	categorical	41245	both_sexes	1070		continuous	SBP	both_sexes		combined_medadj_irnt
5879	11814	3.0770e-02	categorical	41245	both_sexes	1070		continuous	SBP	both_sexes		combined_medadj_raw
5879	11815	-1.8856e-02	categorical	41245	both_sexes	1070		continuous	SBP	both_sexes		combined_raw
5879	11817	4.5912e-03	categorical	41245	both_sexes	1070		continuous	SBP	both_sexes		manual_medadj_raw
5879	11820	3.8105e-02	categorical	41245	both_sexes	1070		continuous	Smoking	both_sexes		Ever_Never
5879	11823	-3.4393e-02	categorical	41245	both_sexes	1070		continuous	eGFR	both_sexes		irnt
5879	11825	-6.0392e-02	categorical	41245	both_sexes	1070		continuous	eGFRcreacys	both_sexes		irnt
5879	11827	-7.8922e-02	categorical	41245	both_sexes	1070		continuous	eGFRcys	both_sexes		irnt
5879	14250	7.4316e-02	categorical	41245	both_sexes	1070		continuous	whr	both_sexes		irnt
5891	13	-1.7220e-02	categorical	41245	both_sexes	1280		categorical	120	both_sexes	1
5891	15	1.7247e-02	categorical	41245	both_sexes	1280		categorical	120	both_sexes	9
5891	16	-2.1779e-02	categorical	41245	both_sexes	1280		categorical	670	both_sexes	1
5891	18	1.7723e-02	categorical	41245	both_sexes	1280		categorical	670	both_sexes	2
5891	24	6.5956e-02	categorical	41245	both_sexes	1280		categorical	680	both_sexes	3
5891	31	-9.0176e-03	categorical	41245	both_sexes	1280		categorical	1210	both_sexes	1210
5891	32	4.7409e-03	categorical	41245	both_sexes	1280		categorical	1418	both_sexes	1
5891	38	-4.6784e-03	categorical	41245	both_sexes	1280		categorical	1428	both_sexes	0
5891	39	-1.7109e-03	categorical	41245	both_sexes	1280		categorical	1428	both_sexes	1
5891	42	3.3510e-02	categorical	41245	both_sexes	1280		categorical	1448	both_sexes	1
5891	47	9.5331e-03	categorical	41245	both_sexes	1280		categorical	1468	both_sexes	2
5891	49	-2.8186e-02	categorical	41245	both_sexes	1280		categorical	1468	both_sexes	4
5891	55	-5.9092e-02	categorical	41245	both_sexes	1280		categorical	1538	both_sexes	0
5891	56	1.0396e-01	categorical	41245	both_sexes	1280		categorical	1538	both_sexes	1
5891	57	-7.9998e-03	categorical	41245	both_sexes	1280		categorical	1538	both_sexes	2
5891	65	-6.6953e-03	categorical	41245	both_sexes	1280		categorical	1677	both_sexes	1677
5891	66	-1.2908e-03	categorical	41245	both_sexes	1280		categorical	1707	both_sexes	1
5891	67	-1.5343e-03	categorical	41245	both_sexes	1280		categorical	1707	both_sexes	2
5891	72	-7.2749e-03	categorical	41245	both_sexes	1280		categorical	1747	both_sexes	4
5891	73	1.9980e-02	categorical	41245	both_sexes	1280		categorical	1747	both_sexes	5
5891	80	6.4538e-02	categorical	41245	both_sexes	1280		categorical	1920	both_sexes	1920
5891	82	3.6425e-02	categorical	41245	both_sexes	1280		categorical	1940	both_sexes	1940
5891	83	3.6800e-02	categorical	41245	both_sexes	1280		categorical	1950	both_sexes	1950
5891	85	3.5837e-02	categorical	41245	both_sexes	1280		categorical	1970	both_sexes	1970
5891	86	4.2943e-02	categorical	41245	both_sexes	1280		categorical	1980	both_sexes	1980
5891	89	4.2182e-02	categorical	41245	both_sexes	1280		categorical	2010	both_sexes	2010
5891	90	5.5410e-02	categorical	41245	both_sexes	1280		categorical	2020	both_sexes	2020
5891	92	1.4422e-02	categorical	41245	both_sexes	1280		categorical	2040	both_sexes	2040
5891	95	2.0293e-02	categorical	41245	both_sexes	1280		categorical	2129	both_sexes	2129
5891	97	1.2728e-01	categorical	41245	both_sexes	1280		categorical	2188	both_sexes	2188
5891	98	9.5728e-03	categorical	41245	both_sexes	1280		categorical	2207	both_sexes	2207
5891	103	3.6362e-02	categorical	41245	both_sexes	1280		categorical	2257	both_sexes	2257
5891	104	7.0259e-02	categorical	41245	both_sexes	1280		categorical	2316	both_sexes	2316
5891	105	8.6231e-02	categorical	41245	both_sexes	1280		categorical	2335	both_sexes	2335
5891	113	5.1859e-02	categorical	41245	both_sexes	1280		categorical	2443	both_sexes	2443
5891	116	1.0010e-01	categorical	41245	both_sexes	1280		categorical	2473	both_sexes	2473
5891	149	1.3887e-02	categorical	41245	both_sexes	1280		categorical	3393	both_sexes	3393
5891	155	3.2018e-02	categorical	41245	both_sexes	1280		categorical	3571	both_sexes	3571
5891	157	4.3984e-02	categorical	41245	both_sexes	1280		categorical	3606	both_sexes	3606
5891	181	-1.9554e-02	categorical	41245	both_sexes	1280		categorical	4293	both_sexes	3
5891	182	1.9554e-02	categorical	41245	both_sexes	1280		categorical	4294	both_sexes	0
5891	200	-2.7000e-02	categorical	41245	both_sexes	1280		categorical	4957	both_sexes	4957
5891	204	-1.3520e-02	categorical	41245	both_sexes	1280		categorical	5001	both_sexes	5001
5891	205	-1.7020e-02	categorical	41245	both_sexes	1280		categorical	5012	both_sexes	5012
5891	235	-1.3970e-02	categorical	41245	both_sexes	1280		categorical	5556	both_sexes	5556
5891	276	5.3429e-02	categorical	41245	both_sexes	1280		categorical	6138	both_sexes	100
5891	277	-3.8180e-02	categorical	41245	both_sexes	1280		categorical	6138	both_sexes	2
5891	278	-3.3361e-02	categorical	41245	both_sexes	1280		categorical	6138	both_sexes	3
5891	279	1.3706e-02	categorical	41245	both_sexes	1280		categorical	6138	both_sexes	4
5891	280	4.9752e-03	categorical	41245	both_sexes	1280		categorical	6138	both_sexes	5
5891	281	-2.4403e-02	categorical	41245	both_sexes	1280		categorical	6138	both_sexes	6
5891	293	-3.0229e-02	categorical	41245	both_sexes	1280		categorical	6141	both_sexes	1
5891	294	-8.7005e-03	categorical	41245	both_sexes	1280		categorical	6141	both_sexes	2
5891	305	8.5072e-02	categorical	41245	both_sexes	1280		categorical	6142	both_sexes	4
5891	307	-6.3940e-03	categorical	41245	both_sexes	1280		categorical	6142	both_sexes	6
5891	312	4.0264e-03	categorical	41245	both_sexes	1280		categorical	6143	both_sexes	3
5891	314	1.6544e-02	categorical	41245	both_sexes	1280		categorical	6144	both_sexes	1
5891	318	-3.0164e-02	categorical	41245	both_sexes	1280		categorical	6144	both_sexes	5
5891	319	7.7038e-02	categorical	41245	both_sexes	1280		categorical	6145	both_sexes	1
5891	325	4.4904e-02	categorical	41245	both_sexes	1280		categorical	6145	both_sexes	6
5891	345	-4.6275e-02	categorical	41245	both_sexes	1280		categorical	6149	both_sexes	100
5891	347	1.6730e-02	categorical	41245	both_sexes	1280		categorical	6149	both_sexes	3
5891	348	1.6507e-02	categorical	41245	both_sexes	1280		categorical	6149	both_sexes	4
5891	350	3.0344e-02	categorical	41245	both_sexes	1280		categorical	6149	both_sexes	6
5891	352	-5.4372e-02	categorical	41245	both_sexes	1280		categorical	6150	both_sexes	100
5891	353	5.3059e-02	categorical	41245	both_sexes	1280		categorical	6150	both_sexes	2
5891	355	4.2953e-02	categorical	41245	both_sexes	1280		categorical	6150	both_sexes	4
5891	362	2.0001e-02	categorical	41245	both_sexes	1280		categorical	6151	both_sexes	7
5891	363	-3.8242e-02	categorical	41245	both_sexes	1280		categorical	6152	both_sexes	100
5891	367	4.1342e-02	categorical	41245	both_sexes	1280		categorical	6152	both_sexes	8
5891	376	-8.8793e-02	categorical	41245	both_sexes	1280		categorical	6154	both_sexes	100
5891	377	-1.9724e-03	categorical	41245	both_sexes	1280		categorical	6154	both_sexes	2
5891	378	6.2923e-02	categorical	41245	both_sexes	1280		categorical	6154	both_sexes	3
5891	380	1.1713e-01	categorical	41245	both_sexes	1280		categorical	6154	both_sexes	5
5891	383	-1.1720e-02	categorical	41245	both_sexes	1280		categorical	6155	both_sexes	100
5891	407	-8.3120e-02	categorical	41245	both_sexes	1280		categorical	6159	both_sexes	100
5891	413	4.6907e-02	categorical	41245	both_sexes	1280		categorical	6159	both_sexes	7
5891	414	4.8006e-02	categorical	41245	both_sexes	1280		categorical	6159	both_sexes	8
5891	415	-3.5901e-02	categorical	41245	both_sexes	1280		categorical	6160	both_sexes	1
5891	416	2.2892e-02	categorical	41245	both_sexes	1280		categorical	6160	both_sexes	100
5891	419	-6.3064e-03	categorical	41245	both_sexes	1280		categorical	6160	both_sexes	4
5891	420	-2.0886e-02	categorical	41245	both_sexes	1280		categorical	6160	both_sexes	5
5891	421	-2.4939e-02	categorical	41245	both_sexes	1280		categorical	6162	both_sexes	1
5891	423	-2.3287e-02	categorical	41245	both_sexes	1280		categorical	6162	both_sexes	2
5891	424	1.9906e-02	categorical	41245	both_sexes	1280		categorical	6162	both_sexes	3
5891	427	4.4896e-02	categorical	41245	both_sexes	1280		categorical	6164	both_sexes	100
5891	428	-4.5956e-02	categorical	41245	both_sexes	1280		categorical	6164	both_sexes	2
5891	431	-3.3381e-02	categorical	41245	both_sexes	1280		categorical	6164	both_sexes	5
5891	436	-1.0408e-02	categorical	41245	both_sexes	1280		categorical	6179	both_sexes	1
5891	437	-1.0846e-03	categorical	41245	both_sexes	1280		categorical	6179	both_sexes	100
5891	488	4.1900e-02	categorical	41245	both_sexes	1280		categorical	20002	both_sexes	1065
5891	492	5.2785e-02	categorical	41245	both_sexes	1280		categorical	20002	both_sexes	1074
5891	506	4.1795e-02	categorical	41245	both_sexes	1280		categorical	20002	both_sexes	1111
5891	545	4.8242e-02	categorical	41245	both_sexes	1280		categorical	20002	both_sexes	1220
5891	550	2.3310e-02	categorical	41245	both_sexes	1280		categorical	20002	both_sexes	1226
5891	584	4.5639e-02	categorical	41245	both_sexes	1280		categorical	20002	both_sexes	1286
5891	671	8.0995e-02	categorical	41245	both_sexes	1280		categorical	20002	both_sexes	1474
5891	877	1.0714e-01	categorical	41245	both_sexes	1280		categorical	20003	both_sexes	1140865634
5891	895	1.9564e-02	categorical	41245	both_sexes	1280		categorical	20003	both_sexes	1140866738
5891	942	-4.5658e-03	categorical	41245	both_sexes	1280		categorical	20003	both_sexes	1140871310
5891	981	2.6993e-02	categorical	41245	both_sexes	1280		categorical	20003	both_sexes	1140874420
5891	1040	2.3495e-02	categorical	41245	both_sexes	1280		categorical	20003	both_sexes	1140879802
5891	1055	2.9706e-02	categorical	41245	both_sexes	1280		categorical	20003	both_sexes	1140881856
5891	1093	3.7926e-02	categorical	41245	both_sexes	1280		categorical	20003	both_sexes	1140884600
5891	1179	4.4660e-02	categorical	41245	both_sexes	1280		categorical	20003	both_sexes	1140923346
5891	1312	2.3015e-02	categorical	41245	both_sexes	1280		categorical	20003	both_sexes	1141176832
5891	1357	2.4465e-02	categorical	41245	both_sexes	1280		categorical	20003	both_sexes	1141191044
5891	1368	8.7459e-03	categorical	41245	both_sexes	1280		categorical	20003	both_sexes	1141194794
5891	1496	3.3336e-03	categorical	41245	both_sexes	1280		categorical	20004	both_sexes	1477
5891	1497	-2.8916e-03	categorical	41245	both_sexes	1280		categorical	20004	both_sexes	1478
5891	1498	4.8340e-03	categorical	41245	both_sexes	1280		categorical	20004	both_sexes	1479
5891	1499	-9.5171e-03	categorical	41245	both_sexes	1280		categorical	20004	both_sexes	1480
5891	1502	1.8957e-02	categorical	41245	both_sexes	1280		categorical	20004	both_sexes	1483
5891	1836	1.1060e-02	categorical	41245	both_sexes	1280		categorical	20107	both_sexes	1
5891	1838	-5.1122e-03	categorical	41245	both_sexes	1280		categorical	20107	both_sexes	100
5891	1839	-1.7402e-02	categorical	41245	both_sexes	1280		categorical	20107	both_sexes	101
5891	1844	9.2066e-03	categorical	41245	both_sexes	1280		categorical	20107	both_sexes	3
5891	1848	6.1295e-03	categorical	41245	both_sexes	1280		categorical	20107	both_sexes	9
5891	1861	-1.0697e-02	categorical	41245	both_sexes	1280		categorical	20110	both_sexes	100
5891	1870	8.8344e-03	categorical	41245	both_sexes	1280		categorical	20110	both_sexes	8
5891	1871	1.8364e-02	categorical	41245	both_sexes	1280		categorical	20110	both_sexes	9
5891	1872	2.8117e-02	categorical	41245	both_sexes	1280		categorical	20111	both_sexes	1
5891	1874	-3.2095e-02	categorical	41245	both_sexes	1280		categorical	20111	both_sexes	100
5891	1875	-2.8055e-02	categorical	41245	both_sexes	1280		categorical	20111	both_sexes	101
5891	1885	2.6534e-02	categorical	41245	both_sexes	1280		categorical	20111	both_sexes	9
5891	1985	-3.7955e-02	categorical	41245	both_sexes	1280		categorical	20116	both_sexes	0
5891	1986	2.1345e-02	categorical	41245	both_sexes	1280		categorical	20116	both_sexes	1
5891	1987	2.8643e-02	categorical	41245	both_sexes	1280		categorical	20116	both_sexes	2
5891	1988	2.5885e-02	categorical	41245	both_sexes	1280		categorical	20117	both_sexes	0
5891	1989	3.7793e-02	categorical	41245	both_sexes	1280		categorical	20117	both_sexes	1
5891	1990	-4.5569e-02	categorical	41245	both_sexes	1280		categorical	20117	both_sexes	2
5891	2007	2.1123e-02	categorical	41245	both_sexes	1280		categorical	20160	both_sexes	20160
5891	3330	7.3283e-02	categorical	41245	both_sexes	1280		categorical	41200	both_sexes	J183
5891	5864	1.5919e-01	categorical	41245	both_sexes	1280		categorical	41232	both_sexes	10
5891	5869	1.6068e-01	categorical	41245	both_sexes	1280		categorical	41244	both_sexes	100
5891	5878	7.1489e-02	categorical	41245	both_sexes	1280		categorical	41245	both_sexes	1040
5891	5879	1.1764e-01	categorical	41245	both_sexes	1280		categorical	41245	both_sexes	1070
5891	5891	1.0000e+00	categorical	41245	both_sexes	1280		categorical	41245	both_sexes	1280
5891	5933	9.9444e-02	categorical	41245	both_sexes	1280		categorical	41246	both_sexes	1160
5891	5950	7.7102e-01	categorical	41245	both_sexes	1280		categorical	41246	both_sexes	1480
5891	6001	3.1573e-01	categorical	41245	both_sexes	1280		categorical	41247	both_sexes	2000
5891	6009	2.1804e-01	categorical	41245	both_sexes	1280		categorical	41248	both_sexes	1000
5891	6040	1.3025e-01	categorical	41245	both_sexes	1280		categorical	41249	both_sexes	2002
5891	6058	2.1700e-01	categorical	41245	both_sexes	1280		categorical	41250	both_sexes	1000
5891	6068	2.1121e-01	categorical	41245	both_sexes	1280		categorical	41251	both_sexes	1000
5891	6157	-5.9985e-02	categorical	41245	both_sexes	1280		continuous	46	both_sexes		irnt
5891	6159	-5.9172e-02	categorical	41245	both_sexes	1280		continuous	47	both_sexes		irnt
5891	6161	5.5183e-02	categorical	41245	both_sexes	1280		continuous	48	both_sexes		irnt
5891	6163	2.4772e-02	categorical	41245	both_sexes	1280		continuous	49	both_sexes		irnt
5891	6165	-2.4385e-02	categorical	41245	both_sexes	1280		continuous	50	both_sexes		irnt
5891	6167	-2.9071e-02	categorical	41245	both_sexes	1280		continuous	51	both_sexes		irnt
5891	6183	2.6424e-02	categorical	41245	both_sexes	1280		continuous	102	both_sexes		irnt
5891	6198	2.2134e-02	categorical	41245	both_sexes	1280		continuous	400	both_sexes		irnt
5891	6201	2.1949e-02	categorical	41245	both_sexes	1280		continuous	404	both_sexes		irnt
5891	6203	-7.4377e-03	categorical	41245	both_sexes	1280		continuous	699	both_sexes		irnt
5891	6220	-2.6006e-03	categorical	41245	both_sexes	1280		continuous	874	both_sexes		irnt
5891	6269	-1.6044e-03	categorical	41245	both_sexes	1280		continuous	1438	both_sexes		irnt
5891	6273	1.5755e-02	categorical	41245	both_sexes	1280		continuous	1488	both_sexes		irnt
5891	6303	-4.1552e-02	categorical	41245	both_sexes	1280		continuous	2139	both_sexes		irnt
5891	6307	-1.7477e-03	categorical	41245	both_sexes	1280		continuous	2217	both_sexes		irnt
5891	6347	-4.1277e-02	categorical	41245	both_sexes	1280		continuous	3062	both_sexes		irnt
5891	6349	-4.6206e-02	categorical	41245	both_sexes	1280		continuous	3063	both_sexes		irnt
5891	6351	-2.7640e-02	categorical	41245	both_sexes	1280		continuous	3064	both_sexes		irnt
5891	6354	1.7417e-02	categorical	41245	both_sexes	1280		continuous	3143	both_sexes		irnt
5891	6360	-1.4981e-02	categorical	41245	both_sexes	1280		continuous	3148	both_sexes		irnt
5891	6411	-2.2154e-02	categorical	41245	both_sexes	1280		continuous	4079	both_sexes		irnt
5891	6413	-3.1209e-02	categorical	41245	both_sexes	1280		continuous	4080	both_sexes		irnt
5891	6415	1.0404e-02	categorical	41245	both_sexes	1280		continuous	4100	both_sexes		irnt
5891	6417	-3.2223e-03	categorical	41245	both_sexes	1280		continuous	4101	both_sexes		irnt
5891	6419	-1.0066e-02	categorical	41245	both_sexes	1280		continuous	4104	both_sexes		irnt
5891	6421	-9.7988e-03	categorical	41245	both_sexes	1280		continuous	4105	both_sexes		irnt
5891	6423	-1.0066e-02	categorical	41245	both_sexes	1280		continuous	4106	both_sexes		irnt
5891	6427	-4.9105e-03	categorical	41245	both_sexes	1280		continuous	4120	both_sexes		irnt
5891	6429	-1.0132e-02	categorical	41245	both_sexes	1280		continuous	4123	both_sexes		irnt
5891	6431	-1.0095e-02	categorical	41245	both_sexes	1280		continuous	4124	both_sexes		irnt
5891	6433	-1.0133e-02	categorical	41245	both_sexes	1280		continuous	4125	both_sexes		irnt
5891	6435	1.1759e-02	categorical	41245	both_sexes	1280		continuous	4194	both_sexes		irnt
5891	6437	-7.9253e-03	categorical	41245	both_sexes	1280		continuous	4195	both_sexes		irnt
5891	6495	3.6800e-03	categorical	41245	both_sexes	1280		continuous	5096	both_sexes		irnt
5891	6497	3.5310e-03	categorical	41245	both_sexes	1280		continuous	5097	both_sexes		irnt
5891	6499	3.0827e-03	categorical	41245	both_sexes	1280		continuous	5098	both_sexes		irnt
5891	6501	4.3300e-03	categorical	41245	both_sexes	1280		continuous	5099	both_sexes		irnt
5891	6535	-6.8630e-04	categorical	41245	both_sexes	1280		continuous	5116	both_sexes		irnt
5891	6543	4.6116e-03	categorical	41245	both_sexes	1280		continuous	5132	both_sexes		irnt
5891	6545	3.6647e-03	categorical	41245	both_sexes	1280		continuous	5133	both_sexes		irnt
5891	6547	3.7641e-03	categorical	41245	both_sexes	1280		continuous	5134	both_sexes		irnt
5891	6549	4.1751e-03	categorical	41245	both_sexes	1280		continuous	5135	both_sexes		irnt
5891	6580	3.8979e-03	categorical	41245	both_sexes	1280		continuous	5257	both_sexes		irnt
5891	6629	5.4611e-02	categorical	41245	both_sexes	1280		continuous	20010	both_sexes		irnt
5891	6633	-2.5450e-02	categorical	41245	both_sexes	1280		continuous	20015	both_sexes		irnt
5891	6635	-3.4558e-02	categorical	41245	both_sexes	1280		continuous	20016	both_sexes		irnt
5891	6642	-5.7074e-03	categorical	41245	both_sexes	1280		continuous	20022	both_sexes		irnt
5891	6644	1.8670e-02	categorical	41245	both_sexes	1280		continuous	20023	both_sexes		irnt
5891	6664	-9.5449e-03	categorical	41245	both_sexes	1280		continuous	20153	both_sexes		irnt
5891	6740	3.6620e-02	categorical	41245	both_sexes	1280		continuous	21001	both_sexes		irnt
5891	6742	2.4949e-02	categorical	41245	both_sexes	1280		continuous	21002	both_sexes		irnt
5891	6829	2.4067e-02	categorical	41245	both_sexes	1280		continuous	23098	both_sexes		irnt
5891	6831	3.8231e-02	categorical	41245	both_sexes	1280		continuous	23099	both_sexes		irnt
5891	6833	3.4181e-02	categorical	41245	both_sexes	1280		continuous	23100	both_sexes		irnt
5891	6835	4.9702e-03	categorical	41245	both_sexes	1280		continuous	23101	both_sexes		irnt
5891	6837	5.0178e-03	categorical	41245	both_sexes	1280		continuous	23102	both_sexes		irnt
5891	6839	3.5603e-02	categorical	41245	both_sexes	1280		continuous	23104	both_sexes		irnt
5891	6841	1.0013e-02	categorical	41245	both_sexes	1280		continuous	23105	both_sexes		irnt
5891	6843	-8.7935e-03	categorical	41245	both_sexes	1280		continuous	23106	both_sexes		irnt
5891	6845	-1.4065e-02	categorical	41245	both_sexes	1280		continuous	23107	both_sexes		irnt
5891	6847	-1.2959e-02	categorical	41245	both_sexes	1280		continuous	23108	both_sexes		irnt
5891	6849	-2.0395e-03	categorical	41245	both_sexes	1280		continuous	23109	both_sexes		irnt
5891	6851	-3.7793e-03	categorical	41245	both_sexes	1280		continuous	23110	both_sexes		irnt
5891	6853	3.5904e-02	categorical	41245	both_sexes	1280		continuous	23111	both_sexes		irnt
5891	6855	3.2844e-02	categorical	41245	both_sexes	1280		continuous	23112	both_sexes		irnt
5891	6857	1.2189e-02	categorical	41245	both_sexes	1280		continuous	23113	both_sexes		irnt
5891	6859	1.2260e-02	categorical	41245	both_sexes	1280		continuous	23114	both_sexes		irnt
5891	6861	3.6480e-02	categorical	41245	both_sexes	1280		continuous	23115	both_sexes		irnt
5891	6863	3.2811e-02	categorical	41245	both_sexes	1280		continuous	23116	both_sexes		irnt
5891	6865	1.3257e-02	categorical	41245	both_sexes	1280		continuous	23117	both_sexes		irnt
5891	6867	1.3488e-02	categorical	41245	both_sexes	1280		continuous	23118	both_sexes		irnt
5891	6869	3.9183e-02	categorical	41245	both_sexes	1280		continuous	23119	both_sexes		irnt
5891	6871	3.4395e-02	categorical	41245	both_sexes	1280		continuous	23120	both_sexes		irnt
5891	6873	3.8174e-03	categorical	41245	both_sexes	1280		continuous	23121	both_sexes		irnt
5891	6875	4.3988e-03	categorical	41245	both_sexes	1280		continuous	23122	both_sexes		irnt
5891	6877	3.9135e-02	categorical	41245	both_sexes	1280		continuous	23123	both_sexes		irnt
5891	6879	3.4052e-02	categorical	41245	both_sexes	1280		continuous	23124	both_sexes		irnt
5891	6881	7.3642e-03	categorical	41245	both_sexes	1280		continuous	23125	both_sexes		irnt
5891	6883	7.2445e-03	categorical	41245	both_sexes	1280		continuous	23126	both_sexes		irnt
5891	6885	3.6282e-02	categorical	41245	both_sexes	1280		continuous	23127	both_sexes		irnt
5891	6887	3.2711e-02	categorical	41245	both_sexes	1280		continuous	23128	both_sexes		irnt
5891	6889	-1.5911e-03	categorical	41245	both_sexes	1280		continuous	23129	both_sexes		irnt
5891	6891	-1.3452e-03	categorical	41245	both_sexes	1280		continuous	23130	both_sexes		irnt
5891	6932	2.6592e-02	categorical	41245	both_sexes	1280		continuous	30000	both_sexes		irnt
5891	6934	-2.7186e-02	categorical	41245	both_sexes	1280		continuous	30010	both_sexes		irnt
5891	6936	-4.9145e-02	categorical	41245	both_sexes	1280		continuous	30020	both_sexes		irnt
5891	6938	-4.4195e-02	categorical	41245	both_sexes	1280		continuous	30030	both_sexes		irnt
5891	6940	-1.6224e-02	categorical	41245	both_sexes	1280		continuous	30040	both_sexes		irnt
5891	6942	-1.8987e-02	categorical	41245	both_sexes	1280		continuous	30050	both_sexes		irnt
5891	6944	-1.6429e-02	categorical	41245	both_sexes	1280		continuous	30060	both_sexes		irnt
5891	6946	4.6855e-02	categorical	41245	both_sexes	1280		continuous	30070	both_sexes		irnt
5891	6948	1.1329e-02	categorical	41245	both_sexes	1280		continuous	30080	both_sexes		irnt
5891	6950	1.0985e-02	categorical	41245	both_sexes	1280		continuous	30090	both_sexes		irnt
5891	6952	-4.4885e-03	categorical	41245	both_sexes	1280		continuous	30100	both_sexes		irnt
5891	6954	9.9057e-03	categorical	41245	both_sexes	1280		continuous	30110	both_sexes		irnt
5891	6956	-9.9351e-04	categorical	41245	both_sexes	1280		continuous	30120	both_sexes		irnt
5891	6958	1.5751e-02	categorical	41245	both_sexes	1280		continuous	30130	both_sexes		irnt
5891	6960	2.8284e-02	categorical	41245	both_sexes	1280		continuous	30140	both_sexes		irnt
5891	6962	1.2027e-02	categorical	41245	both_sexes	1280		continuous	30150	both_sexes		irnt
5891	6966	-2.4281e-02	categorical	41245	both_sexes	1280		continuous	30180	both_sexes		irnt
5891	6968	-3.5052e-03	categorical	41245	both_sexes	1280		continuous	30190	both_sexes		irnt
5891	6970	1.9466e-02	categorical	41245	both_sexes	1280		continuous	30200	both_sexes		irnt
5891	6972	2.1079e-03	categorical	41245	both_sexes	1280		continuous	30210	both_sexes		irnt
5891	6977	3.4115e-02	categorical	41245	both_sexes	1280		continuous	30240	both_sexes		irnt
5891	6979	2.7518e-02	categorical	41245	both_sexes	1280		continuous	30250	both_sexes		irnt
5891	6981	1.8755e-02	categorical	41245	both_sexes	1280		continuous	30260	both_sexes		irnt
5891	6983	-6.6691e-03	categorical	41245	both_sexes	1280		continuous	30270	both_sexes		irnt
5891	6985	3.3774e-02	categorical	41245	both_sexes	1280		continuous	30280	both_sexes		irnt
5891	6987	3.9327e-02	categorical	41245	both_sexes	1280		continuous	30290	both_sexes		irnt
5891	6989	3.4459e-02	categorical	41245	both_sexes	1280		continuous	30300	both_sexes		irnt
5891	6993	1.6787e-02	categorical	41245	both_sexes	1280		continuous	30510	both_sexes		irnt
5891	6995	-3.4512e-03	categorical	41245	both_sexes	1280		continuous	30520	both_sexes		irnt
5891	6997	2.4147e-03	categorical	41245	both_sexes	1280		continuous	30530	both_sexes		irnt
5891	7585	9.7384e-02	categorical	41245	both_sexes	1280		icd10	E11	both_sexes
5891	7623	7.0802e-02	categorical	41245	both_sexes	1280		icd10	E66	both_sexes
5891	7660	7.8834e-02	categorical	41245	both_sexes	1280		icd10	F17	both_sexes
5891	7673	1.0110e-01	categorical	41245	both_sexes	1280		icd10	F32	both_sexes
5891	7748	5.0214e-02	categorical	41245	both_sexes	1280		icd10	G47	both_sexes
5891	7869	8.4900e-02	categorical	41245	both_sexes	1280		icd10	I25	both_sexes
5891	7916	1.8243e-02	categorical	41245	both_sexes	1280		icd10	I83	both_sexes
5891	7960	9.1094e-02	categorical	41245	both_sexes	1280		icd10	J44	both_sexes
5891	7961	9.9170e-02	categorical	41245	both_sexes	1280		icd10	J45	both_sexes
5891	8004	2.2470e-01	categorical	41245	both_sexes	1280		icd10	K21	both_sexes
5891	8020	2.5968e-02	categorical	41245	both_sexes	1280		icd10	K42	both_sexes
5891	8022	2.6831e-01	categorical	41245	both_sexes	1280		icd10	K44	both_sexes
5891	8049	9.2574e-02	categorical	41245	both_sexes	1280		icd10	K80	both_sexes
5891	8142	1.6572e-02	categorical	41245	both_sexes	1280		icd10	M16	both_sexes
5891	8143	4.0301e-02	categorical	41245	both_sexes	1280		icd10	M17	both_sexes
5891	8169	4.5675e-02	categorical	41245	both_sexes	1280		icd10	M51	both_sexes
5891	8223	2.6135e-02	categorical	41245	both_sexes	1280		icd10	N20	both_sexes
5891	8448	1.2100e-01	categorical	41245	both_sexes	1280		icd10	R07	both_sexes
5891	8459	1.6830e-01	categorical	41245	both_sexes	1280		icd10	R19	both_sexes
5891	9083	8.5184e-02	categorical	41245	both_sexes	1280		icd10	Z72	both_sexes
5891	9090	5.9311e-02	categorical	41245	both_sexes	1280		icd10	Z82	both_sexes
5891	9094	1.6263e-01	categorical	41245	both_sexes	1280		icd10	Z86	both_sexes
5891	9096	9.0514e-02	categorical	41245	both_sexes	1280		icd10	Z88	both_sexes
5891	9103	7.4610e-02	categorical	41245	both_sexes	1280		icd10	Z95	both_sexes
5891	9649	3.0808e-02	categorical	41245	both_sexes	1280		prescriptions	amlodipine	both_sexes
5891	9667	2.1853e-02	categorical	41245	both_sexes	1280		prescriptions	bendroflumethiazide	both_sexes
5891	9701	5.2248e-02	categorical	41245	both_sexes	1280		prescriptions	citalopram	both_sexes
5891	9702	7.2016e-02	categorical	41245	both_sexes	1280		prescriptions	clarithromycin	both_sexes
5891	9770	5.4982e-02	categorical	41245	both_sexes	1280		prescriptions	gabapentin	both_sexes
5891	9773	3.3338e-02	categorical	41245	both_sexes	1280		prescriptions	gliclazide	both_sexes
5891	9801	6.8942e-03	categorical	41245	both_sexes	1280		prescriptions	latanoprost	both_sexes
5891	9816	8.8605e-02	categorical	41245	both_sexes	1280		prescriptions	mebeverine	both_sexes
5891	9821	3.3920e-02	categorical	41245	both_sexes	1280		prescriptions	metformin	both_sexes
5891	9849	3.5324e-02	categorical	41245	both_sexes	1280		prescriptions	orlistat	both_sexes
5891	9853	7.1971e-02	categorical	41245	both_sexes	1280		prescriptions	paracetamol	both_sexes
5891	9909	7.5589e-02	categorical	41245	both_sexes	1280		prescriptions	tramadol	both_sexes
5891	9921	5.5350e-02	categorical	41245	both_sexes	1280		prescriptions	zopiclone	both_sexes
5891	9924	4.0866e-02	categorical	41245	both_sexes	1280		prescriptions	ACE inhibitor|anti-hypertensive	both_sexes
5891	9929	5.6839e-02	categorical	41245	both_sexes	1280		prescriptions	GABA agonist|sedative	both_sexes
5891	9971	5.4982e-02	categorical	41245	both_sexes	1280		prescriptions	anticonvulsant|voltage-gated calcium channel inhibitor|neuropathy	both_sexes
5891	9973	7.1971e-02	categorical	41245	both_sexes	1280		prescriptions	antipyretic	both_sexes
5891	9975	9.0120e-02	categorical	41245	both_sexes	1280		prescriptions	antispasmodic	both_sexes
5891	9982	6.5079e-02	categorical	41245	both_sexes	1280		prescriptions	beta-lactam antibiotic|beta-lactamase inhibitor|antibiotic	both_sexes
5891	9987	3.3920e-02	categorical	41245	both_sexes	1280		prescriptions	biguanides|diabetes	both_sexes
5891	9990	3.2167e-02	categorical	41245	both_sexes	1280		prescriptions	calcium channel blocker|dihydropyridine|anti-hypertensive	both_sexes
5891	10018	3.5324e-02	categorical	41245	both_sexes	1280		prescriptions	lipase inhibitor|obesity	both_sexes
5891	10039	7.5589e-02	categorical	41245	both_sexes	1280		prescriptions	opioid analgesic|selective serotonin re-uptake inhibitor|norepinephrine re-uptake inhibitor	both_sexes
5891	10058	6.4622e-02	categorical	41245	both_sexes	1280		prescriptions	selective serotonin re-uptake inhibitor|SSRI	both_sexes
5891	10065	3.3630e-02	categorical	41245	both_sexes	1280		prescriptions	sulfonylurea|diabetes	both_sexes
5891	10068	2.5258e-02	categorical	41245	both_sexes	1280		prescriptions	thiazide diuretic|diuretic	both_sexes
5891	10435	9.7406e-02	categorical	41245	both_sexes	1280		phecode	250	both_sexes
5891	10439	9.7820e-02	categorical	41245	both_sexes	1280		phecode	250.2	both_sexes
5891	10510	1.0914e-01	categorical	41245	both_sexes	1280		phecode	272	both_sexes
5891	10556	8.5330e-02	categorical	41245	both_sexes	1280		phecode	317	both_sexes
5891	10558	8.0884e-02	categorical	41245	both_sexes	1280		phecode	318	both_sexes
5891	10580	5.0082e-02	categorical	41245	both_sexes	1280		phecode	327	both_sexes
5891	10588	1.2922e-01	categorical	41245	both_sexes	1280		phecode	306	both_sexes
5891	10634	4.9137e-02	categorical	41245	both_sexes	1280		phecode	327.3	both_sexes
5891	10785	1.4833e-01	categorical	41245	both_sexes	1280		phecode	401.1	both_sexes
5891	10786	1.4835e-01	categorical	41245	both_sexes	1280		phecode	401	both_sexes
5891	10792	9.3429e-02	categorical	41245	both_sexes	1280		phecode	411	both_sexes
5891	10797	6.5619e-02	categorical	41245	both_sexes	1280		phecode	411.4	both_sexes
5891	10798	8.6299e-02	categorical	41245	both_sexes	1280		phecode	411.8	both_sexes
5891	10849	1.0075e-01	categorical	41245	both_sexes	1280		phecode	459	both_sexes
5891	10888	2.0432e-02	categorical	41245	both_sexes	1280		phecode	454.1	both_sexes
5891	10892	2.9349e-01	categorical	41245	both_sexes	1280		phecode	530	both_sexes
5891	10929	9.5312e-02	categorical	41245	both_sexes	1280		phecode	496.2	both_sexes
5891	10931	9.4839e-02	categorical	41245	both_sexes	1280		phecode	496.21	both_sexes
5891	10952	5.7032e-02	categorical	41245	both_sexes	1280		phecode	714	both_sexes
5891	10999	2.8211e-01	categorical	41245	both_sexes	1280		phecode	530.1	both_sexes
5891	11000	2.3770e-01	categorical	41245	both_sexes	1280		phecode	530.11	both_sexes
5891	11018	2.3614e-01	categorical	41245	both_sexes	1280		phecode	785	both_sexes
5891	11025	2.1883e-01	categorical	41245	both_sexes	1280		phecode	550	both_sexes
5891	11027	3.4162e-02	categorical	41245	both_sexes	1280		phecode	550.4	both_sexes
5891	11029	2.6869e-01	categorical	41245	both_sexes	1280		phecode	550.2	both_sexes
5891	11039	2.0272e-01	categorical	41245	both_sexes	1280		phecode	558	both_sexes
5891	11074	9.1529e-02	categorical	41245	both_sexes	1280		phecode	574.1	both_sexes
5891	11167	8.5275e-02	categorical	41245	both_sexes	1280		phecode	716	both_sexes
5891	11168	8.4977e-02	categorical	41245	both_sexes	1280		phecode	716.9	both_sexes
5891	11183	4.6420e-02	categorical	41245	both_sexes	1280		phecode	716.2	both_sexes
5891	11184	6.4008e-02	categorical	41245	both_sexes	1280		phecode	740	both_sexes
5891	11200	2.5969e-02	categorical	41245	both_sexes	1280		phecode	835	both_sexes
5891	11263	8.6431e-02	categorical	41245	both_sexes	1280		phecode	760	both_sexes
5891	11329	2.6448e-02	categorical	41245	both_sexes	1280		phecode	594	both_sexes
5891	11330	2.4183e-02	categorical	41245	both_sexes	1280		phecode	594.1	both_sexes
5891	11561	1.1559e-01	categorical	41245	both_sexes	1280		phecode	418	both_sexes
5891	11697	7.5540e-02	categorical	41245	both_sexes	1280		phecode	960	both_sexes
5891	11698	7.0411e-02	categorical	41245	both_sexes	1280		phecode	960.2	both_sexes
5891	11766	-3.2429e-02	categorical	41245	both_sexes	1280		continuous	AG	both_sexes		irnt
5891	11768	-2.2481e-03	categorical	41245	both_sexes	1280		continuous	DBP	both_sexes		auto_medadj_irnt
5891	11769	-1.6280e-03	categorical	41245	both_sexes	1280		continuous	DBP	both_sexes		auto_medadj_raw
5891	11770	-2.3289e-02	categorical	41245	both_sexes	1280		continuous	DBP	both_sexes		combined_irnt
5891	11771	-3.3662e-03	categorical	41245	both_sexes	1280		continuous	DBP	both_sexes		combined_medadj_irnt
5891	11772	-2.7136e-03	categorical	41245	both_sexes	1280		continuous	DBP	both_sexes		combined_medadj_raw
5891	11773	-2.2847e-02	categorical	41245	both_sexes	1280		continuous	DBP	both_sexes		combined_raw
5891	11780	-1.5682e-02	categorical	41245	both_sexes	1280		continuous	LDLC	both_sexes		medadj_irnt
5891	11781	-1.3030e-02	categorical	41245	both_sexes	1280		continuous	LDLC	both_sexes		medadj_raw
5891	11782	-2.8150e-02	categorical	41245	both_sexes	1280		continuous	MAP	both_sexes		auto_irnt
5891	11783	-7.5833e-03	categorical	41245	both_sexes	1280		continuous	MAP	both_sexes		auto_medadj_irnt
5891	11784	-6.9842e-03	categorical	41245	both_sexes	1280		continuous	MAP	both_sexes		auto_medadj_raw
5891	11785	-2.7933e-02	categorical	41245	both_sexes	1280		continuous	MAP	both_sexes		auto_raw
5891	11786	-2.9534e-02	categorical	41245	both_sexes	1280		continuous	MAP	both_sexes		combined_irnt
5891	11787	-8.9249e-03	categorical	41245	both_sexes	1280		continuous	MAP	both_sexes		combined_medadj_irnt
5891	11788	-8.2547e-03	categorical	41245	both_sexes	1280		continuous	MAP	both_sexes		combined_medadj_raw
5891	11789	-2.9256e-02	categorical	41245	both_sexes	1280		continuous	MAP	both_sexes		combined_raw
5891	11792	-6.4310e-04	categorical	41245	both_sexes	1280		continuous	MAP	both_sexes		manual_medadj_raw
5891	11793	-5.2241e-03	categorical	41245	both_sexes	1280		continuous	MAP	both_sexes		manual_raw
5891	11796	2.0843e-02	categorical	41245	both_sexes	1280		continuous	NAP	both_sexes		irnt
5891	11798	-2.8518e-02	categorical	41245	both_sexes	1280		continuous	PP	both_sexes		auto_irnt
5891	11799	-1.9667e-02	categorical	41245	both_sexes	1280		continuous	PP	both_sexes		auto_medadj_irnt
5891	11800	-1.7080e-02	categorical	41245	both_sexes	1280		continuous	PP	both_sexes		auto_medadj_raw
5891	11801	-2.5783e-02	categorical	41245	both_sexes	1280		continuous	PP	both_sexes		auto_raw
5891	11802	-2.9435e-02	categorical	41245	both_sexes	1280		continuous	PP	both_sexes		combined_irnt
5891	11803	-2.0592e-02	categorical	41245	both_sexes	1280		continuous	PP	both_sexes		combined_medadj_irnt
5891	11804	-1.8112e-02	categorical	41245	both_sexes	1280		continuous	PP	both_sexes		combined_medadj_raw
5891	11805	-2.6805e-02	categorical	41245	both_sexes	1280		continuous	PP	both_sexes		combined_raw
5891	11810	-1.3255e-02	categorical	41245	both_sexes	1280		continuous	SBP	both_sexes		auto_medadj_irnt
5891	11811	-1.2328e-02	categorical	41245	both_sexes	1280		continuous	SBP	both_sexes		auto_medadj_raw
5891	11812	-3.2670e-02	categorical	41245	both_sexes	1280		continuous	SBP	both_sexes		combined_irnt
5891	11813	-1.4664e-02	categorical	41245	both_sexes	1280		continuous	SBP	both_sexes		combined_medadj_irnt
5891	11814	-1.3654e-02	categorical	41245	both_sexes	1280		continuous	SBP	both_sexes		combined_medadj_raw
5891	11815	-3.2085e-02	categorical	41245	both_sexes	1280		continuous	SBP	both_sexes		combined_raw
5891	11817	-1.9610e-03	categorical	41245	both_sexes	1280		continuous	SBP	both_sexes		manual_medadj_raw
5891	11820	3.7955e-02	categorical	41245	both_sexes	1280		continuous	Smoking	both_sexes		Ever_Never
5891	11823	1.6672e-03	categorical	41245	both_sexes	1280		continuous	eGFR	both_sexes		irnt
5891	11825	-2.3626e-02	categorical	41245	both_sexes	1280		continuous	eGFRcreacys	both_sexes		irnt
5891	11827	-4.9114e-02	categorical	41245	both_sexes	1280		continuous	eGFRcys	both_sexes		irnt
5891	14250	6.3732e-02	categorical	41245	both_sexes	1280		continuous	whr	both_sexes		irnt
5933	13	-1.0898e-02	categorical	41246	both_sexes	1160		categorical	120	both_sexes	1
5933	15	1.1423e-02	categorical	41246	both_sexes	1160		categorical	120	both_sexes	9
5933	16	-1.8272e-02	categorical	41246	both_sexes	1160		categorical	670	both_sexes	1
5933	18	1.5584e-02	categorical	41246	both_sexes	1160		categorical	670	both_sexes	2
5933	24	5.6362e-02	categorical	41246	both_sexes	1160		categorical	680	both_sexes	3
5933	31	-1.1935e-02	categorical	41246	both_sexes	1160		categorical	1210	both_sexes	1210
5933	32	-8.3356e-03	categorical	41246	both_sexes	1160		categorical	1418	both_sexes	1
5933	38	2.1889e-04	categorical	41246	both_sexes	1160		categorical	1428	both_sexes	0
5933	39	-1.9257e-02	categorical	41246	both_sexes	1160		categorical	1428	both_sexes	1
5933	42	2.0977e-02	categorical	41246	both_sexes	1160		categorical	1448	both_sexes	1
5933	47	1.2784e-02	categorical	41246	both_sexes	1160		categorical	1468	both_sexes	2
5933	49	-2.8519e-02	categorical	41246	both_sexes	1160		categorical	1468	both_sexes	4
5933	55	-7.7174e-02	categorical	41246	both_sexes	1160		categorical	1538	both_sexes	0
5933	56	1.5267e-01	categorical	41246	both_sexes	1160		categorical	1538	both_sexes	1
5933	57	-2.2188e-02	categorical	41246	both_sexes	1160		categorical	1538	both_sexes	2
5933	65	-7.8484e-03	categorical	41246	both_sexes	1160		categorical	1677	both_sexes	1677
5933	66	3.3113e-03	categorical	41246	both_sexes	1160		categorical	1707	both_sexes	1
5933	67	-6.0120e-03	categorical	41246	both_sexes	1160		categorical	1707	both_sexes	2
5933	72	-8.0422e-03	categorical	41246	both_sexes	1160		categorical	1747	both_sexes	4
5933	73	1.5745e-02	categorical	41246	both_sexes	1160		categorical	1747	both_sexes	5
5933	80	4.9326e-02	categorical	41246	both_sexes	1160		categorical	1920	both_sexes	1920
5933	82	2.6003e-02	categorical	41246	both_sexes	1160		categorical	1940	both_sexes	1940
5933	83	2.4436e-02	categorical	41246	both_sexes	1160		categorical	1950	both_sexes	1950
5933	85	1.7297e-02	categorical	41246	both_sexes	1160		categorical	1970	both_sexes	1970
5933	86	2.5706e-02	categorical	41246	both_sexes	1160		categorical	1980	both_sexes	1980
5933	89	2.6535e-02	categorical	41246	both_sexes	1160		categorical	2010	both_sexes	2010
5933	90	4.2812e-02	categorical	41246	both_sexes	1160		categorical	2020	both_sexes	2020
5933	92	1.2744e-02	categorical	41246	both_sexes	1160		categorical	2040	both_sexes	2040
5933	95	1.7616e-02	categorical	41246	both_sexes	1160		categorical	2129	both_sexes	2129
5933	97	1.5259e-01	categorical	41246	both_sexes	1160		categorical	2188	both_sexes	2188
5933	98	9.3577e-03	categorical	41246	both_sexes	1160		categorical	2207	both_sexes	2207
5933	103	2.8944e-02	categorical	41246	both_sexes	1160		categorical	2257	both_sexes	2257
5933	104	7.7874e-02	categorical	41246	both_sexes	1160		categorical	2316	both_sexes	2316
5933	105	1.7551e-01	categorical	41246	both_sexes	1160		categorical	2335	both_sexes	2335
5933	113	8.3068e-02	categorical	41246	both_sexes	1160		categorical	2443	both_sexes	2443
5933	116	1.1630e-01	categorical	41246	both_sexes	1160		categorical	2473	both_sexes	2473
5933	149	1.8136e-02	categorical	41246	both_sexes	1160		categorical	3393	both_sexes	3393
5933	155	2.4541e-02	categorical	41246	both_sexes	1160		categorical	3571	both_sexes	3571
5933	157	9.8315e-02	categorical	41246	both_sexes	1160		categorical	3606	both_sexes	3606
5933	181	-1.5553e-02	categorical	41246	both_sexes	1160		categorical	4293	both_sexes	3
5933	182	1.5521e-02	categorical	41246	both_sexes	1160		categorical	4294	both_sexes	0
5933	200	-1.7947e-02	categorical	41246	both_sexes	1160		categorical	4957	both_sexes	4957
5933	204	-1.0180e-02	categorical	41246	both_sexes	1160		categorical	5001	both_sexes	5001
5933	205	-1.6669e-02	categorical	41246	both_sexes	1160		categorical	5012	both_sexes	5012
5933	235	-1.4215e-02	categorical	41246	both_sexes	1160		categorical	5556	both_sexes	5556
5933	276	5.1637e-02	categorical	41246	both_sexes	1160		categorical	6138	both_sexes	100
5933	277	-3.0831e-02	categorical	41246	both_sexes	1160		categorical	6138	both_sexes	2
5933	278	-2.9717e-02	categorical	41246	both_sexes	1160		categorical	6138	both_sexes	3
5933	279	2.9021e-03	categorical	41246	both_sexes	1160		categorical	6138	both_sexes	4
5933	280	3.1558e-03	categorical	41246	both_sexes	1160		categorical	6138	both_sexes	5
5933	281	-1.7389e-02	categorical	41246	both_sexes	1160		categorical	6138	both_sexes	6
5933	293	-1.3404e-02	categorical	41246	both_sexes	1160		categorical	6141	both_sexes	1
5933	294	-2.0715e-03	categorical	41246	both_sexes	1160		categorical	6141	both_sexes	2
5933	305	8.8350e-02	categorical	41246	both_sexes	1160		categorical	6142	both_sexes	4
5933	307	-5.4310e-03	categorical	41246	both_sexes	1160		categorical	6142	both_sexes	6
5933	312	-1.5667e-03	categorical	41246	both_sexes	1160		categorical	6143	both_sexes	3
5933	314	2.0344e-02	categorical	41246	both_sexes	1160		categorical	6144	both_sexes	1
5933	318	-3.1992e-02	categorical	41246	both_sexes	1160		categorical	6144	both_sexes	5
5933	319	1.1519e-01	categorical	41246	both_sexes	1160		categorical	6145	both_sexes	1
5933	325	4.0720e-02	categorical	41246	both_sexes	1160		categorical	6145	both_sexes	6
5933	345	-4.1783e-02	categorical	41246	both_sexes	1160		categorical	6149	both_sexes	100
5933	347	1.0892e-02	categorical	41246	both_sexes	1160		categorical	6149	both_sexes	3
5933	348	1.4550e-02	categorical	41246	both_sexes	1160		categorical	6149	both_sexes	4
5933	350	4.4743e-02	categorical	41246	both_sexes	1160		categorical	6149	both_sexes	6
5933	352	-1.8296e-01	categorical	41246	both_sexes	1160		categorical	6150	both_sexes	100
5933	353	3.2151e-01	categorical	41246	both_sexes	1160		categorical	6150	both_sexes	2
5933	355	1.0171e-01	categorical	41246	both_sexes	1160		categorical	6150	both_sexes	4
5933	362	1.1128e-02	categorical	41246	both_sexes	1160		categorical	6151	both_sexes	7
5933	363	-2.0731e-02	categorical	41246	both_sexes	1160		categorical	6152	both_sexes	100
5933	367	2.9834e-02	categorical	41246	both_sexes	1160		categorical	6152	both_sexes	8
5933	376	-1.3866e-01	categorical	41246	both_sexes	1160		categorical	6154	both_sexes	100
5933	377	-1.4122e-02	categorical	41246	both_sexes	1160		categorical	6154	both_sexes	2
5933	378	3.7546e-02	categorical	41246	both_sexes	1160		categorical	6154	both_sexes	3
5933	380	8.7239e-02	categorical	41246	both_sexes	1160		categorical	6154	both_sexes	5
5933	383	1.0458e-02	categorical	41246	both_sexes	1160		categorical	6155	both_sexes	100
5933	407	-5.7683e-02	categorical	41246	both_sexes	1160		categorical	6159	both_sexes	100
5933	413	4.2052e-02	categorical	41246	both_sexes	1160		categorical	6159	both_sexes	7
5933	414	4.1049e-02	categorical	41246	both_sexes	1160		categorical	6159	both_sexes	8
5933	415	-2.1583e-02	categorical	41246	both_sexes	1160		categorical	6160	both_sexes	1
5933	416	1.8666e-02	categorical	41246	both_sexes	1160		categorical	6160	both_sexes	100
5933	419	-8.0038e-03	categorical	41246	both_sexes	1160		categorical	6160	both_sexes	4
5933	420	-1.2068e-02	categorical	41246	both_sexes	1160		categorical	6160	both_sexes	5
5933	421	-7.6343e-03	categorical	41246	both_sexes	1160		categorical	6162	both_sexes	1
5933	423	-2.5351e-02	categorical	41246	both_sexes	1160		categorical	6162	both_sexes	2
5933	424	5.7922e-03	categorical	41246	both_sexes	1160		categorical	6162	both_sexes	3
5933	427	5.0751e-02	categorical	41246	both_sexes	1160		categorical	6164	both_sexes	100
5933	428	-3.4777e-02	categorical	41246	both_sexes	1160		categorical	6164	both_sexes	2
5933	431	-4.0135e-02	categorical	41246	both_sexes	1160		categorical	6164	both_sexes	5
5933	436	-1.4387e-02	categorical	41246	both_sexes	1160		categorical	6179	both_sexes	1
5933	437	1.3937e-02	categorical	41246	both_sexes	1160		categorical	6179	both_sexes	100
5933	488	1.0451e-01	categorical	41246	both_sexes	1160		categorical	20002	both_sexes	1065
5933	492	3.2411e-01	categorical	41246	both_sexes	1160		categorical	20002	both_sexes	1074
5933	506	3.0873e-02	categorical	41246	both_sexes	1160		categorical	20002	both_sexes	1111
5933	545	7.5652e-02	categorical	41246	both_sexes	1160		categorical	20002	both_sexes	1220
5933	550	2.5274e-02	categorical	41246	both_sexes	1160		categorical	20002	both_sexes	1226
5933	584	2.9299e-02	categorical	41246	both_sexes	1160		categorical	20002	both_sexes	1286
5933	671	3.0476e-02	categorical	41246	both_sexes	1160		categorical	20002	both_sexes	1474
5933	877	8.5505e-02	categorical	41246	both_sexes	1160		categorical	20003	both_sexes	1140865634
5933	895	1.2935e-01	categorical	41246	both_sexes	1160		categorical	20003	both_sexes	1140866738
5933	942	-1.3310e-02	categorical	41246	both_sexes	1160		categorical	20003	both_sexes	1140871310
5933	981	3.2396e-02	categorical	41246	both_sexes	1160		categorical	20003	both_sexes	1140874420
5933	1040	5.0544e-02	categorical	41246	both_sexes	1160		categorical	20003	both_sexes	1140879802
5933	1055	2.7240e-02	categorical	41246	both_sexes	1160		categorical	20003	both_sexes	1140881856
5933	1093	6.4469e-02	categorical	41246	both_sexes	1160		categorical	20003	both_sexes	1140884600
5933	1179	3.7492e-02	categorical	41246	both_sexes	1160		categorical	20003	both_sexes	1140923346
5933	1312	2.1970e-02	categorical	41246	both_sexes	1160		categorical	20003	both_sexes	1141176832
5933	1357	2.8145e-02	categorical	41246	both_sexes	1160		categorical	20003	both_sexes	1141191044
5933	1368	1.8862e-02	categorical	41246	both_sexes	1160		categorical	20003	both_sexes	1141194794
5933	1496	4.0800e-03	categorical	41246	both_sexes	1160		categorical	20004	both_sexes	1477
5933	1497	-1.0854e-03	categorical	41246	both_sexes	1160		categorical	20004	both_sexes	1478
5933	1498	-2.5849e-03	categorical	41246	both_sexes	1160		categorical	20004	both_sexes	1479
5933	1499	-9.4304e-03	categorical	41246	both_sexes	1160		categorical	20004	both_sexes	1480
5933	1502	5.6369e-03	categorical	41246	both_sexes	1160		categorical	20004	both_sexes	1483
5933	1836	6.0491e-02	categorical	41246	both_sexes	1160		categorical	20107	both_sexes	1
5933	1838	-3.2385e-02	categorical	41246	both_sexes	1160		categorical	20107	both_sexes	100
5933	1839	6.8646e-03	categorical	41246	both_sexes	1160		categorical	20107	both_sexes	101
5933	1844	9.3101e-04	categorical	41246	both_sexes	1160		categorical	20107	both_sexes	3
5933	1848	5.6502e-03	categorical	41246	both_sexes	1160		categorical	20107	both_sexes	9
5933	1861	-3.2938e-02	categorical	41246	both_sexes	1160		categorical	20110	both_sexes	100
5933	1870	2.1691e-02	categorical	41246	both_sexes	1160		categorical	20110	both_sexes	8
5933	1871	1.7610e-02	categorical	41246	both_sexes	1160		categorical	20110	both_sexes	9
5933	1872	8.1606e-02	categorical	41246	both_sexes	1160		categorical	20111	both_sexes	1
5933	1874	-6.0021e-02	categorical	41246	both_sexes	1160		categorical	20111	both_sexes	100
5933	1875	-1.7604e-02	categorical	41246	both_sexes	1160		categorical	20111	both_sexes	101
5933	1885	3.0591e-02	categorical	41246	both_sexes	1160		categorical	20111	both_sexes	9
5933	1985	-3.9188e-02	categorical	41246	both_sexes	1160		categorical	20116	both_sexes	0
5933	1986	2.6571e-02	categorical	41246	both_sexes	1160		categorical	20116	both_sexes	1
5933	1987	2.2569e-02	categorical	41246	both_sexes	1160		categorical	20116	both_sexes	2
5933	1988	2.4750e-02	categorical	41246	both_sexes	1160		categorical	20117	both_sexes	0
5933	1989	3.2990e-02	categorical	41246	both_sexes	1160		categorical	20117	both_sexes	1
5933	1990	-4.1401e-02	categorical	41246	both_sexes	1160		categorical	20117	both_sexes	2
5933	2007	2.0761e-02	categorical	41246	both_sexes	1160		categorical	20160	both_sexes	20160
5933	3330	3.0417e-02	categorical	41246	both_sexes	1160		categorical	41200	both_sexes	J183
5933	5864	1.1235e-01	categorical	41246	both_sexes	1160		categorical	41232	both_sexes	10
5933	5869	1.6288e-01	categorical	41246	both_sexes	1160		categorical	41244	both_sexes	100
5933	5878	5.7793e-02	categorical	41246	both_sexes	1160		categorical	41245	both_sexes	1040
5933	5879	9.0326e-01	categorical	41246	both_sexes	1160		categorical	41245	both_sexes	1070
5933	5891	9.9444e-02	categorical	41246	both_sexes	1160		categorical	41245	both_sexes	1280
5933	5933	1.0000e+00	categorical	41246	both_sexes	1160		categorical	41246	both_sexes	1160
5933	5950	9.4506e-02	categorical	41246	both_sexes	1160		categorical	41246	both_sexes	1480
5933	6001	1.3717e-01	categorical	41246	both_sexes	1160		categorical	41247	both_sexes	2000
5933	6009	1.5505e-01	categorical	41246	both_sexes	1160		categorical	41248	both_sexes	1000
5933	6040	1.4016e-01	categorical	41246	both_sexes	1160		categorical	41249	both_sexes	2002
5933	6058	1.4908e-01	categorical	41246	both_sexes	1160		categorical	41250	both_sexes	1000
5933	6068	1.5049e-01	categorical	41246	both_sexes	1160		categorical	41251	both_sexes	1000
5933	6157	-4.9269e-02	categorical	41246	both_sexes	1160		continuous	46	both_sexes		irnt
5933	6159	-4.7510e-02	categorical	41246	both_sexes	1160		continuous	47	both_sexes		irnt
5933	6161	8.5232e-02	categorical	41246	both_sexes	1160		continuous	48	both_sexes		irnt
5933	6163	5.8955e-02	categorical	41246	both_sexes	1160		continuous	49	both_sexes		irnt
5933	6165	-1.8459e-02	categorical	41246	both_sexes	1160		continuous	50	both_sexes		irnt
5933	6167	-5.2786e-03	categorical	41246	both_sexes	1160		continuous	51	both_sexes		irnt
5933	6183	-3.3242e-02	categorical	41246	both_sexes	1160		continuous	102	both_sexes		irnt
5933	6198	9.6824e-03	categorical	41246	both_sexes	1160		continuous	400	both_sexes		irnt
5933	6201	2.1159e-02	categorical	41246	both_sexes	1160		continuous	404	both_sexes		irnt
5933	6203	-1.2922e-02	categorical	41246	both_sexes	1160		continuous	699	both_sexes		irnt
5933	6220	-8.3796e-03	categorical	41246	both_sexes	1160		continuous	874	both_sexes		irnt
5933	6269	1.2693e-03	categorical	41246	both_sexes	1160		continuous	1438	both_sexes		irnt
5933	6273	5.5618e-03	categorical	41246	both_sexes	1160		continuous	1488	both_sexes		irnt
5933	6303	-3.9996e-02	categorical	41246	both_sexes	1160		continuous	2139	both_sexes		irnt
5933	6307	-7.3806e-03	categorical	41246	both_sexes	1160		continuous	2217	both_sexes		irnt
5933	6347	-6.7453e-02	categorical	41246	both_sexes	1160		continuous	3062	both_sexes		irnt
5933	6349	-6.5642e-02	categorical	41246	both_sexes	1160		continuous	3063	both_sexes		irnt
5933	6351	-2.7058e-02	categorical	41246	both_sexes	1160		continuous	3064	both_sexes		irnt
5933	6354	3.6724e-02	categorical	41246	both_sexes	1160		continuous	3143	both_sexes		irnt
5933	6360	-2.8265e-03	categorical	41246	both_sexes	1160		continuous	3148	both_sexes		irnt
5933	6411	-3.9478e-02	categorical	41246	both_sexes	1160		continuous	4079	both_sexes		irnt
5933	6413	-1.8506e-02	categorical	41246	both_sexes	1160		continuous	4080	both_sexes		irnt
5933	6415	2.5343e-02	categorical	41246	both_sexes	1160		continuous	4100	both_sexes		irnt
5933	6417	7.4517e-03	categorical	41246	both_sexes	1160		continuous	4101	both_sexes		irnt
5933	6419	2.6637e-03	categorical	41246	both_sexes	1160		continuous	4104	both_sexes		irnt
5933	6421	2.9102e-03	categorical	41246	both_sexes	1160		continuous	4105	both_sexes		irnt
5933	6423	2.6649e-03	categorical	41246	both_sexes	1160		continuous	4106	both_sexes		irnt
5933	6427	5.1225e-03	categorical	41246	both_sexes	1160		continuous	4120	both_sexes		irnt
5933	6429	1.4401e-03	categorical	41246	both_sexes	1160		continuous	4123	both_sexes		irnt
5933	6431	1.7088e-03	categorical	41246	both_sexes	1160		continuous	4124	both_sexes		irnt
5933	6433	1.4396e-03	categorical	41246	both_sexes	1160		continuous	4125	both_sexes		irnt
5933	6435	-2.4863e-02	categorical	41246	both_sexes	1160		continuous	4194	both_sexes		irnt
5933	6437	8.8199e-04	categorical	41246	both_sexes	1160		continuous	4195	both_sexes		irnt
5933	6495	3.8710e-03	categorical	41246	both_sexes	1160		continuous	5096	both_sexes		irnt
5933	6497	3.3280e-03	categorical	41246	both_sexes	1160		continuous	5097	both_sexes		irnt
5933	6499	4.3396e-03	categorical	41246	both_sexes	1160		continuous	5098	both_sexes		irnt
5933	6501	4.4247e-03	categorical	41246	both_sexes	1160		continuous	5099	both_sexes		irnt
5933	6535	-1.6321e-03	categorical	41246	both_sexes	1160		continuous	5116	both_sexes		irnt
5933	6543	4.8118e-03	categorical	41246	both_sexes	1160		continuous	5132	both_sexes		irnt
5933	6545	5.3711e-03	categorical	41246	both_sexes	1160		continuous	5133	both_sexes		irnt
5933	6547	5.0007e-03	categorical	41246	both_sexes	1160		continuous	5134	both_sexes		irnt
5933	6549	4.8627e-03	categorical	41246	both_sexes	1160		continuous	5135	both_sexes		irnt
5933	6580	2.1183e-03	categorical	41246	both_sexes	1160		continuous	5257	both_sexes		irnt
5933	6629	8.1503e-02	categorical	41246	both_sexes	1160		continuous	20010	both_sexes		irnt
5933	6633	-1.0228e-02	categorical	41246	both_sexes	1160		continuous	20015	both_sexes		irnt
5933	6635	-2.5598e-02	categorical	41246	both_sexes	1160		continuous	20016	both_sexes		irnt
5933	6642	-1.1379e-02	categorical	41246	both_sexes	1160		continuous	20022	both_sexes		irnt
5933	6644	1.9914e-02	categorical	41246	both_sexes	1160		continuous	20023	both_sexes		irnt
5933	6664	-7.9375e-03	categorical	41246	both_sexes	1160		continuous	20153	both_sexes		irnt
5933	6740	7.8338e-02	categorical	41246	both_sexes	1160		continuous	21001	both_sexes		irnt
5933	6742	6.6766e-02	categorical	41246	both_sexes	1160		continuous	21002	both_sexes		irnt
5933	6829	6.4784e-02	categorical	41246	both_sexes	1160		continuous	23098	both_sexes		irnt
5933	6831	7.3335e-02	categorical	41246	both_sexes	1160		continuous	23099	both_sexes		irnt
5933	6833	7.4890e-02	categorical	41246	both_sexes	1160		continuous	23100	both_sexes		irnt
5933	6835	3.8045e-02	categorical	41246	both_sexes	1160		continuous	23101	both_sexes		irnt
5933	6837	3.8293e-02	categorical	41246	both_sexes	1160		continuous	23102	both_sexes		irnt
5933	6839	7.6219e-02	categorical	41246	both_sexes	1160		continuous	23104	both_sexes		irnt
5933	6841	4.6610e-02	categorical	41246	both_sexes	1160		continuous	23105	both_sexes		irnt
5933	6843	-3.8434e-02	categorical	41246	both_sexes	1160		continuous	23106	both_sexes		irnt
5933	6845	-3.8254e-02	categorical	41246	both_sexes	1160		continuous	23107	both_sexes		irnt
5933	6847	-3.8649e-02	categorical	41246	both_sexes	1160		continuous	23108	both_sexes		irnt
5933	6849	-2.9331e-02	categorical	41246	both_sexes	1160		continuous	23109	both_sexes		irnt
5933	6851	-3.1777e-02	categorical	41246	both_sexes	1160		continuous	23110	both_sexes		irnt
5933	6853	6.9660e-02	categorical	41246	both_sexes	1160		continuous	23111	both_sexes		irnt
5933	6855	7.5483e-02	categorical	41246	both_sexes	1160		continuous	23112	both_sexes		irnt
5933	6857	4.6726e-02	categorical	41246	both_sexes	1160		continuous	23113	both_sexes		irnt
5933	6859	4.6727e-02	categorical	41246	both_sexes	1160		continuous	23114	both_sexes		irnt
5933	6861	6.9987e-02	categorical	41246	both_sexes	1160		continuous	23115	both_sexes		irnt
5933	6863	7.5272e-02	categorical	41246	both_sexes	1160		continuous	23116	both_sexes		irnt
5933	6865	5.0431e-02	categorical	41246	both_sexes	1160		continuous	23117	both_sexes		irnt
5933	6867	5.0623e-02	categorical	41246	both_sexes	1160		continuous	23118	both_sexes		irnt
5933	6869	7.3881e-02	categorical	41246	both_sexes	1160		continuous	23119	both_sexes		irnt
5933	6871	7.4025e-02	categorical	41246	both_sexes	1160		continuous	23120	both_sexes		irnt
5933	6873	3.8900e-02	categorical	41246	both_sexes	1160		continuous	23121	both_sexes		irnt
5933	6875	3.9498e-02	categorical	41246	both_sexes	1160		continuous	23122	both_sexes		irnt
5933	6877	7.4173e-02	categorical	41246	both_sexes	1160		continuous	23123	both_sexes		irnt
5933	6879	7.3913e-02	categorical	41246	both_sexes	1160		continuous	23124	both_sexes		irnt
5933	6881	4.1690e-02	categorical	41246	both_sexes	1160		continuous	23125	both_sexes		irnt
5933	6883	4.1804e-02	categorical	41246	both_sexes	1160		continuous	23126	both_sexes		irnt
5933	6885	6.8755e-02	categorical	41246	both_sexes	1160		continuous	23127	both_sexes		irnt
5933	6887	7.1849e-02	categorical	41246	both_sexes	1160		continuous	23128	both_sexes		irnt
5933	6889	2.6705e-02	categorical	41246	both_sexes	1160		continuous	23129	both_sexes		irnt
5933	6891	2.6820e-02	categorical	41246	both_sexes	1160		continuous	23130	both_sexes		irnt
5933	6932	5.6122e-02	categorical	41246	both_sexes	1160		continuous	30000	both_sexes		irnt
5933	6934	-1.6362e-02	categorical	41246	both_sexes	1160		continuous	30010	both_sexes		irnt
5933	6936	-3.0825e-02	categorical	41246	both_sexes	1160		continuous	30020	both_sexes		irnt
5933	6938	-2.5666e-02	categorical	41246	both_sexes	1160		continuous	30030	both_sexes		irnt
5933	6940	-8.4987e-03	categorical	41246	both_sexes	1160		continuous	30040	both_sexes		irnt
5933	6942	-1.2832e-02	categorical	41246	both_sexes	1160		continuous	30050	both_sexes		irnt
5933	6944	-1.3983e-02	categorical	41246	both_sexes	1160		continuous	30060	both_sexes		irnt
5933	6946	4.4421e-02	categorical	41246	both_sexes	1160		continuous	30070	both_sexes		irnt
5933	6948	-1.4882e-02	categorical	41246	both_sexes	1160		continuous	30080	both_sexes		irnt
5933	6950	-2.2650e-03	categorical	41246	both_sexes	1160		continuous	30090	both_sexes		irnt
5933	6952	2.5572e-02	categorical	41246	both_sexes	1160		continuous	30100	both_sexes		irnt
5933	6954	1.6077e-02	categorical	41246	both_sexes	1160		continuous	30110	both_sexes		irnt
5933	6956	1.9191e-02	categorical	41246	both_sexes	1160		continuous	30120	both_sexes		irnt
5933	6958	4.5436e-02	categorical	41246	both_sexes	1160		continuous	30130	both_sexes		irnt
5933	6960	5.2700e-02	categorical	41246	both_sexes	1160		continuous	30140	both_sexes		irnt
5933	6962	3.0738e-02	categorical	41246	both_sexes	1160		continuous	30150	both_sexes		irnt
5933	6966	-2.9097e-02	categorical	41246	both_sexes	1160		continuous	30180	both_sexes		irnt
5933	6968	4.6524e-03	categorical	41246	both_sexes	1160		continuous	30190	both_sexes		irnt
5933	6970	2.0901e-02	categorical	41246	both_sexes	1160		continuous	30200	both_sexes		irnt
5933	6972	1.1758e-02	categorical	41246	both_sexes	1160		continuous	30210	both_sexes		irnt
5933	6977	6.1912e-02	categorical	41246	both_sexes	1160		continuous	30240	both_sexes		irnt
5933	6979	5.6942e-02	categorical	41246	both_sexes	1160		continuous	30250	both_sexes		irnt
5933	6981	1.3290e-02	categorical	41246	both_sexes	1160		continuous	30260	both_sexes		irnt
5933	6983	-1.5425e-02	categorical	41246	both_sexes	1160		continuous	30270	both_sexes		irnt
5933	6985	6.6018e-02	categorical	41246	both_sexes	1160		continuous	30280	both_sexes		irnt
5933	6987	7.3900e-02	categorical	41246	both_sexes	1160		continuous	30290	both_sexes		irnt
5933	6989	7.0491e-02	categorical	41246	both_sexes	1160		continuous	30300	both_sexes		irnt
5933	6993	1.6345e-02	categorical	41246	both_sexes	1160		continuous	30510	both_sexes		irnt
5933	6995	-1.0378e-03	categorical	41246	both_sexes	1160		continuous	30520	both_sexes		irnt
5933	6997	-3.4357e-03	categorical	41246	both_sexes	1160		continuous	30530	both_sexes		irnt
5933	7585	1.3884e-01	categorical	41246	both_sexes	1160		icd10	E11	both_sexes
5933	7623	1.2156e-01	categorical	41246	both_sexes	1160		icd10	E66	both_sexes
5933	7660	9.1355e-02	categorical	41246	both_sexes	1160		icd10	F17	both_sexes
5933	7673	7.4715e-02	categorical	41246	both_sexes	1160		icd10	F32	both_sexes
5933	7748	6.4766e-02	categorical	41246	both_sexes	1160		icd10	G47	both_sexes
5933	7869	6.3103e-01	categorical	41246	both_sexes	1160		icd10	I25	both_sexes
5933	7916	1.6141e-02	categorical	41246	both_sexes	1160		icd10	I83	both_sexes
5933	7960	1.0697e-01	categorical	41246	both_sexes	1160		icd10	J44	both_sexes
5933	7961	8.4431e-02	categorical	41246	both_sexes	1160		icd10	J45	both_sexes
5933	8004	8.0124e-02	categorical	41246	both_sexes	1160		icd10	K21	both_sexes
5933	8020	1.9188e-02	categorical	41246	both_sexes	1160		icd10	K42	both_sexes
5933	8022	6.5597e-02	categorical	41246	both_sexes	1160		icd10	K44	both_sexes
5933	8049	4.3045e-02	categorical	41246	both_sexes	1160		icd10	K80	both_sexes
5933	8142	1.8958e-02	categorical	41246	both_sexes	1160		icd10	M16	both_sexes
5933	8143	3.7698e-02	categorical	41246	both_sexes	1160		icd10	M17	both_sexes
5933	8169	3.3954e-02	categorical	41246	both_sexes	1160		icd10	M51	both_sexes
5933	8223	2.0368e-02	categorical	41246	both_sexes	1160		icd10	N20	both_sexes
5933	8448	3.5925e-01	categorical	41246	both_sexes	1160		icd10	R07	both_sexes
5933	8459	3.9234e-02	categorical	41246	both_sexes	1160		icd10	R19	both_sexes
5933	9083	1.2409e-01	categorical	41246	both_sexes	1160		icd10	Z72	both_sexes
5933	9090	4.0027e-01	categorical	41246	both_sexes	1160		icd10	Z82	both_sexes
5933	9094	2.3468e-01	categorical	41246	both_sexes	1160		icd10	Z86	both_sexes
5933	9096	9.2101e-02	categorical	41246	both_sexes	1160		icd10	Z88	both_sexes
5933	9103	4.7317e-01	categorical	41246	both_sexes	1160		icd10	Z95	both_sexes
5933	9649	4.9222e-02	categorical	41246	both_sexes	1160		prescriptions	amlodipine	both_sexes
5933	9667	2.5281e-02	categorical	41246	both_sexes	1160		prescriptions	bendroflumethiazide	both_sexes
5933	9701	2.5133e-02	categorical	41246	both_sexes	1160		prescriptions	citalopram	both_sexes
5933	9702	2.8707e-02	categorical	41246	both_sexes	1160		prescriptions	clarithromycin	both_sexes
5933	9770	3.6021e-02	categorical	41246	both_sexes	1160		prescriptions	gabapentin	both_sexes
5933	9773	3.5546e-02	categorical	41246	both_sexes	1160		prescriptions	gliclazide	both_sexes
5933	9801	-3.6164e-03	categorical	41246	both_sexes	1160		prescriptions	latanoprost	both_sexes
5933	9816	1.8609e-02	categorical	41246	both_sexes	1160		prescriptions	mebeverine	both_sexes
5933	9821	4.6405e-02	categorical	41246	both_sexes	1160		prescriptions	metformin	both_sexes
5933	9849	2.9644e-02	categorical	41246	both_sexes	1160		prescriptions	orlistat	both_sexes
5933	9853	5.9916e-02	categorical	41246	both_sexes	1160		prescriptions	paracetamol	both_sexes
5933	9909	5.1162e-02	categorical	41246	both_sexes	1160		prescriptions	tramadol	both_sexes
5933	9921	2.8557e-02	categorical	41246	both_sexes	1160		prescriptions	zopiclone	both_sexes
5933	9924	1.2609e-01	categorical	41246	both_sexes	1160		prescriptions	ACE inhibitor|anti-hypertensive	both_sexes
5933	9929	2.8985e-02	categorical	41246	both_sexes	1160		prescriptions	GABA agonist|sedative	both_sexes
5933	9971	3.6021e-02	categorical	41246	both_sexes	1160		prescriptions	anticonvulsant|voltage-gated calcium channel inhibitor|neuropathy	both_sexes
5933	9973	5.9916e-02	categorical	41246	both_sexes	1160		prescriptions	antipyretic	both_sexes
5933	9975	1.8369e-02	categorical	41246	both_sexes	1160		prescriptions	antispasmodic	both_sexes
5933	9982	2.9198e-02	categorical	41246	both_sexes	1160		prescriptions	beta-lactam antibiotic|beta-lactamase inhibitor|antibiotic	both_sexes
5933	9987	4.6405e-02	categorical	41246	both_sexes	1160		prescriptions	biguanides|diabetes	both_sexes
5933	9990	4.9877e-02	categorical	41246	both_sexes	1160		prescriptions	calcium channel blocker|dihydropyridine|anti-hypertensive	both_sexes
5933	10018	2.9644e-02	categorical	41246	both_sexes	1160		prescriptions	lipase inhibitor|obesity	both_sexes
5933	10039	5.1162e-02	categorical	41246	both_sexes	1160		prescriptions	opioid analgesic|selective serotonin re-uptake inhibitor|norepinephrine re-uptake inhibitor	both_sexes
5933	10058	3.2376e-02	categorical	41246	both_sexes	1160		prescriptions	selective serotonin re-uptake inhibitor|SSRI	both_sexes
5933	10065	3.6265e-02	categorical	41246	both_sexes	1160		prescriptions	sulfonylurea|diabetes	both_sexes
5933	10068	2.7117e-02	categorical	41246	both_sexes	1160		prescriptions	thiazide diuretic|diuretic	both_sexes
5933	10435	1.3878e-01	categorical	41246	both_sexes	1160		phecode	250	both_sexes
5933	10439	1.3921e-01	categorical	41246	both_sexes	1160		phecode	250.2	both_sexes
5933	10510	3.6920e-01	categorical	41246	both_sexes	1160		phecode	272	both_sexes
5933	10556	6.7239e-02	categorical	41246	both_sexes	1160		phecode	317	both_sexes
5933	10558	9.4037e-02	categorical	41246	both_sexes	1160		phecode	318	both_sexes
5933	10580	6.4721e-02	categorical	41246	both_sexes	1160		phecode	327	both_sexes
5933	10588	2.1562e-01	categorical	41246	both_sexes	1160		phecode	306	both_sexes
5933	10634	6.5831e-02	categorical	41246	both_sexes	1160		phecode	327.3	both_sexes
5933	10785	2.7746e-01	categorical	41246	both_sexes	1160		phecode	401.1	both_sexes
5933	10786	2.7764e-01	categorical	41246	both_sexes	1160		phecode	401	both_sexes
5933	10792	6.4638e-01	categorical	41246	both_sexes	1160		phecode	411	both_sexes
5933	10797	6.4633e-01	categorical	41246	both_sexes	1160		phecode	411.4	both_sexes
5933	10798	6.3952e-01	categorical	41246	both_sexes	1160		phecode	411.8	both_sexes
5933	10849	1.7397e-01	categorical	41246	both_sexes	1160		phecode	459	both_sexes
5933	10888	1.7750e-02	categorical	41246	both_sexes	1160		phecode	454.1	both_sexes
5933	10892	8.7658e-02	categorical	41246	both_sexes	1160		phecode	530	both_sexes
5933	10929	1.0989e-01	categorical	41246	both_sexes	1160		phecode	496.2	both_sexes
5933	10931	1.1019e-01	categorical	41246	both_sexes	1160		phecode	496.21	both_sexes
5933	10952	4.6078e-02	categorical	41246	both_sexes	1160		phecode	714	both_sexes
5933	10999	8.5703e-02	categorical	41246	both_sexes	1160		phecode	530.1	both_sexes
5933	11000	8.2981e-02	categorical	41246	both_sexes	1160		phecode	530.11	both_sexes
5933	11018	8.1742e-02	categorical	41246	both_sexes	1160		phecode	785	both_sexes
5933	11025	5.9830e-02	categorical	41246	both_sexes	1160		phecode	550	both_sexes
5933	11027	2.1453e-02	categorical	41246	both_sexes	1160		phecode	550.4	both_sexes
5933	11029	6.6694e-02	categorical	41246	both_sexes	1160		phecode	550.2	both_sexes
5933	11039	6.4064e-02	categorical	41246	both_sexes	1160		phecode	558	both_sexes
5933	11074	4.3216e-02	categorical	41246	both_sexes	1160		phecode	574.1	both_sexes
5933	11167	7.3633e-02	categorical	41246	both_sexes	1160		phecode	716	both_sexes
5933	11168	7.3665e-02	categorical	41246	both_sexes	1160		phecode	716.9	both_sexes
5933	11183	4.0267e-02	categorical	41246	both_sexes	1160		phecode	716.2	both_sexes
5933	11184	5.7138e-02	categorical	41246	both_sexes	1160		phecode	740	both_sexes
5933	11200	1.6406e-02	categorical	41246	both_sexes	1160		phecode	835	both_sexes
5933	11263	7.3530e-02	categorical	41246	both_sexes	1160		phecode	760	both_sexes
5933	11329	2.4295e-02	categorical	41246	both_sexes	1160		phecode	594	both_sexes
5933	11330	2.0802e-02	categorical	41246	both_sexes	1160		phecode	594.1	both_sexes
5933	11561	3.5343e-01	categorical	41246	both_sexes	1160		phecode	418	both_sexes
5933	11697	7.2221e-02	categorical	41246	both_sexes	1160		phecode	960	both_sexes
5933	11698	6.7520e-02	categorical	41246	both_sexes	1160		phecode	960.2	both_sexes
5933	11766	-1.8719e-02	categorical	41246	both_sexes	1160		continuous	AG	both_sexes		irnt
5933	11768	2.2100e-02	categorical	41246	both_sexes	1160		continuous	DBP	both_sexes		auto_medadj_irnt
5933	11769	2.3225e-02	categorical	41246	both_sexes	1160		continuous	DBP	both_sexes		auto_medadj_raw
5933	11770	-4.1450e-02	categorical	41246	both_sexes	1160		continuous	DBP	both_sexes		combined_irnt
5933	11771	2.1868e-02	categorical	41246	both_sexes	1160		continuous	DBP	both_sexes		combined_medadj_irnt
5933	11772	2.3043e-02	categorical	41246	both_sexes	1160		continuous	DBP	both_sexes		combined_medadj_raw
5933	11773	-3.9513e-02	categorical	41246	both_sexes	1160		continuous	DBP	both_sexes		combined_raw
5933	11780	-2.5424e-03	categorical	41246	both_sexes	1160		continuous	LDLC	both_sexes		medadj_irnt
5933	11781	1.8472e-03	categorical	41246	both_sexes	1160		continuous	LDLC	both_sexes		medadj_raw
5933	11782	-3.1292e-02	categorical	41246	both_sexes	1160		continuous	MAP	both_sexes		auto_irnt
5933	11783	2.9273e-02	categorical	41246	both_sexes	1160		continuous	MAP	both_sexes		auto_medadj_irnt
5933	11784	3.0384e-02	categorical	41246	both_sexes	1160		continuous	MAP	both_sexes		auto_medadj_raw
5933	11785	-2.9852e-02	categorical	41246	both_sexes	1160		continuous	MAP	both_sexes		auto_raw
5933	11786	-3.2831e-02	categorical	41246	both_sexes	1160		continuous	MAP	both_sexes		combined_irnt
5933	11787	2.9469e-02	categorical	41246	both_sexes	1160		continuous	MAP	both_sexes		combined_medadj_irnt
5933	11788	3.0663e-02	categorical	41246	both_sexes	1160		continuous	MAP	both_sexes		combined_medadj_raw
5933	11789	-3.1284e-02	categorical	41246	both_sexes	1160		continuous	MAP	both_sexes		combined_raw
5933	11792	8.1597e-03	categorical	41246	both_sexes	1160		continuous	MAP	both_sexes		manual_medadj_raw
5933	11793	-1.0073e-02	categorical	41246	both_sexes	1160		continuous	MAP	both_sexes		manual_raw
5933	11796	9.6575e-03	categorical	41246	both_sexes	1160		continuous	NAP	both_sexes		irnt
5933	11798	1.4300e-03	categorical	41246	both_sexes	1160		continuous	PP	both_sexes		auto_irnt
5933	11799	2.6979e-02	categorical	41246	both_sexes	1160		continuous	PP	both_sexes		auto_medadj_irnt
5933	11800	3.1921e-02	categorical	41246	both_sexes	1160		continuous	PP	both_sexes		auto_medadj_raw
5933	11801	7.2707e-03	categorical	41246	both_sexes	1160		continuous	PP	both_sexes		auto_raw
5933	11802	1.7692e-03	categorical	41246	both_sexes	1160		continuous	PP	both_sexes		combined_irnt
5933	11803	2.7983e-02	categorical	41246	both_sexes	1160		continuous	PP	both_sexes		combined_medadj_irnt
5933	11804	3.3246e-02	categorical	41246	both_sexes	1160		continuous	PP	both_sexes		combined_medadj_raw
5933	11805	7.9332e-03	categorical	41246	both_sexes	1160		continuous	PP	both_sexes		combined_raw
5933	11810	3.2990e-02	categorical	41246	both_sexes	1160		continuous	SBP	both_sexes		auto_medadj_irnt
5933	11811	3.4782e-02	categorical	41246	both_sexes	1160		continuous	SBP	both_sexes		auto_medadj_raw
5933	11812	-1.9330e-02	categorical	41246	both_sexes	1160		continuous	SBP	both_sexes		combined_irnt
5933	11813	3.3611e-02	categorical	41246	both_sexes	1160		continuous	SBP	both_sexes		combined_medadj_irnt
5933	11814	3.5573e-02	categorical	41246	both_sexes	1160		continuous	SBP	both_sexes		combined_medadj_raw
5933	11815	-1.7000e-02	categorical	41246	both_sexes	1160		continuous	SBP	both_sexes		combined_raw
5933	11817	1.0784e-02	categorical	41246	both_sexes	1160		continuous	SBP	both_sexes		manual_medadj_raw
5933	11820	3.9188e-02	categorical	41246	both_sexes	1160		continuous	Smoking	both_sexes		Ever_Never
5933	11823	-3.4949e-02	categorical	41246	both_sexes	1160		continuous	eGFR	both_sexes		irnt
5933	11825	-6.2386e-02	categorical	41246	both_sexes	1160		continuous	eGFRcreacys	both_sexes		irnt
5933	11827	-8.2276e-02	categorical	41246	both_sexes	1160		continuous	eGFRcys	both_sexes		irnt
5933	14250	7.6296e-02	categorical	41246	both_sexes	1160		continuous	whr	both_sexes		irnt
5950	13	-1.5488e-02	categorical	41246	both_sexes	1480		categorical	120	both_sexes	1
5950	15	1.5497e-02	categorical	41246	both_sexes	1480		categorical	120	both_sexes	9
5950	16	-2.9651e-02	categorical	41246	both_sexes	1480		categorical	670	both_sexes	1
5950	18	2.5908e-02	categorical	41246	both_sexes	1480		categorical	670	both_sexes	2
5950	24	6.5579e-02	categorical	41246	both_sexes	1480		categorical	680	both_sexes	3
5950	31	-1.0420e-02	categorical	41246	both_sexes	1480		categorical	1210	both_sexes	1210
5950	32	6.2483e-03	categorical	41246	both_sexes	1480		categorical	1418	both_sexes	1
5950	38	-7.1152e-03	categorical	41246	both_sexes	1480		categorical	1428	both_sexes	0
5950	39	1.5919e-03	categorical	41246	both_sexes	1480		categorical	1428	both_sexes	1
5950	42	3.8008e-02	categorical	41246	both_sexes	1480		categorical	1448	both_sexes	1
5950	47	8.0572e-03	categorical	41246	both_sexes	1480		categorical	1468	both_sexes	2
5950	49	-3.1533e-02	categorical	41246	both_sexes	1480		categorical	1468	both_sexes	4
5950	55	-6.1890e-02	categorical	41246	both_sexes	1480		categorical	1538	both_sexes	0
5950	56	1.0874e-01	categorical	41246	both_sexes	1480		categorical	1538	both_sexes	1
5950	57	-8.2775e-03	categorical	41246	both_sexes	1480		categorical	1538	both_sexes	2
5950	65	-1.0407e-02	categorical	41246	both_sexes	1480		categorical	1677	both_sexes	1677
5950	66	3.4537e-04	categorical	41246	both_sexes	1480		categorical	1707	both_sexes	1
5950	67	-3.2256e-03	categorical	41246	both_sexes	1480		categorical	1707	both_sexes	2
5950	72	-6.5875e-03	categorical	41246	both_sexes	1480		categorical	1747	both_sexes	4
5950	73	1.3782e-02	categorical	41246	both_sexes	1480		categorical	1747	both_sexes	5
5950	80	7.0450e-02	categorical	41246	both_sexes	1480		categorical	1920	both_sexes	1920
5950	82	4.3928e-02	categorical	41246	both_sexes	1480		categorical	1940	both_sexes	1940
5950	83	4.0283e-02	categorical	41246	both_sexes	1480		categorical	1950	both_sexes	1950
5950	85	4.2710e-02	categorical	41246	both_sexes	1480		categorical	1970	both_sexes	1970
5950	86	5.2048e-02	categorical	41246	both_sexes	1480		categorical	1980	both_sexes	1980
5950	89	4.9296e-02	categorical	41246	both_sexes	1480		categorical	2010	both_sexes	2010
5950	90	5.8358e-02	categorical	41246	both_sexes	1480		categorical	2020	both_sexes	2020
5950	92	1.3168e-02	categorical	41246	both_sexes	1480		categorical	2040	both_sexes	2040
5950	95	1.9439e-02	categorical	41246	both_sexes	1480		categorical	2129	both_sexes	2129
5950	97	1.3401e-01	categorical	41246	both_sexes	1480		categorical	2188	both_sexes	2188
5950	98	1.1096e-02	categorical	41246	both_sexes	1480		categorical	2207	both_sexes	2207
5950	103	4.1916e-02	categorical	41246	both_sexes	1480		categorical	2257	both_sexes	2257
5950	104	7.1583e-02	categorical	41246	both_sexes	1480		categorical	2316	both_sexes	2316
5950	105	9.0485e-02	categorical	41246	both_sexes	1480		categorical	2335	both_sexes	2335
5950	113	4.9648e-02	categorical	41246	both_sexes	1480		categorical	2443	both_sexes	2443
5950	116	1.0517e-01	categorical	41246	both_sexes	1480		categorical	2473	both_sexes	2473
5950	149	1.6627e-02	categorical	41246	both_sexes	1480		categorical	3393	both_sexes	3393
5950	155	3.4963e-02	categorical	41246	both_sexes	1480		categorical	3571	both_sexes	3571
5950	157	4.0908e-02	categorical	41246	both_sexes	1480		categorical	3606	both_sexes	3606
5950	181	-1.9535e-02	categorical	41246	both_sexes	1480		categorical	4293	both_sexes	3
5950	182	1.9527e-02	categorical	41246	both_sexes	1480		categorical	4294	both_sexes	0
5950	200	-2.7041e-02	categorical	41246	both_sexes	1480		categorical	4957	both_sexes	4957
5950	204	-1.3481e-02	categorical	41246	both_sexes	1480		categorical	5001	both_sexes	5001
5950	205	-1.6992e-02	categorical	41246	both_sexes	1480		categorical	5012	both_sexes	5012
5950	235	-1.4923e-02	categorical	41246	both_sexes	1480		categorical	5556	both_sexes	5556
5950	276	5.7067e-02	categorical	41246	both_sexes	1480		categorical	6138	both_sexes	100
5950	277	-4.1894e-02	categorical	41246	both_sexes	1480		categorical	6138	both_sexes	2
5950	278	-3.6447e-02	categorical	41246	both_sexes	1480		categorical	6138	both_sexes	3
5950	279	1.3305e-02	categorical	41246	both_sexes	1480		categorical	6138	both_sexes	4
5950	280	6.8710e-03	categorical	41246	both_sexes	1480		categorical	6138	both_sexes	5
5950	281	-2.5481e-02	categorical	41246	both_sexes	1480		categorical	6138	both_sexes	6
5950	293	-2.8819e-02	categorical	41246	both_sexes	1480		categorical	6141	both_sexes	1
5950	294	-7.7236e-03	categorical	41246	both_sexes	1480		categorical	6141	both_sexes	2
5950	305	8.9043e-02	categorical	41246	both_sexes	1480		categorical	6142	both_sexes	4
5950	307	-6.3381e-03	categorical	41246	both_sexes	1480		categorical	6142	both_sexes	6
5950	312	6.8038e-04	categorical	41246	both_sexes	1480		categorical	6143	both_sexes	3
5950	314	1.5569e-02	categorical	41246	both_sexes	1480		categorical	6144	both_sexes	1
5950	318	-2.8220e-02	categorical	41246	both_sexes	1480		categorical	6144	both_sexes	5
5950	319	7.7722e-02	categorical	41246	both_sexes	1480		categorical	6145	both_sexes	1
5950	325	4.5967e-02	categorical	41246	both_sexes	1480		categorical	6145	both_sexes	6
5950	345	-5.0694e-02	categorical	41246	both_sexes	1480		categorical	6149	both_sexes	100
5950	347	1.5261e-02	categorical	41246	both_sexes	1480		categorical	6149	both_sexes	3
5950	348	1.4204e-02	categorical	41246	both_sexes	1480		categorical	6149	both_sexes	4
5950	350	3.7724e-02	categorical	41246	both_sexes	1480		categorical	6149	both_sexes	6
5950	352	-5.4687e-02	categorical	41246	both_sexes	1480		categorical	6150	both_sexes	100
5950	353	5.3522e-02	categorical	41246	both_sexes	1480		categorical	6150	both_sexes	2
5950	355	4.3647e-02	categorical	41246	both_sexes	1480		categorical	6150	both_sexes	4
5950	362	2.2608e-02	categorical	41246	both_sexes	1480		categorical	6151	both_sexes	7
5950	363	-3.8863e-02	categorical	41246	both_sexes	1480		categorical	6152	both_sexes	100
5950	367	4.1632e-02	categorical	41246	both_sexes	1480		categorical	6152	both_sexes	8
5950	376	-1.0004e-01	categorical	41246	both_sexes	1480		categorical	6154	both_sexes	100
5950	377	-2.0216e-04	categorical	41246	both_sexes	1480		categorical	6154	both_sexes	2
5950	378	6.7645e-02	categorical	41246	both_sexes	1480		categorical	6154	both_sexes	3
5950	380	1.4267e-01	categorical	41246	both_sexes	1480		categorical	6154	both_sexes	5
5950	383	-1.2017e-02	categorical	41246	both_sexes	1480		categorical	6155	both_sexes	100
5950	407	-9.2662e-02	categorical	41246	both_sexes	1480		categorical	6159	both_sexes	100
5950	413	4.8796e-02	categorical	41246	both_sexes	1480		categorical	6159	both_sexes	7
5950	414	5.0276e-02	categorical	41246	both_sexes	1480		categorical	6159	both_sexes	8
5950	415	-3.5957e-02	categorical	41246	both_sexes	1480		categorical	6160	both_sexes	1
5950	416	2.5263e-02	categorical	41246	both_sexes	1480		categorical	6160	both_sexes	100
5950	419	-8.3717e-03	categorical	41246	both_sexes	1480		categorical	6160	both_sexes	4
5950	420	-2.1498e-02	categorical	41246	both_sexes	1480		categorical	6160	both_sexes	5
5950	421	-2.0968e-02	categorical	41246	both_sexes	1480		categorical	6162	both_sexes	1
5950	423	-2.4488e-02	categorical	41246	both_sexes	1480		categorical	6162	both_sexes	2
5950	424	1.7818e-02	categorical	41246	both_sexes	1480		categorical	6162	both_sexes	3
5950	427	4.5487e-02	categorical	41246	both_sexes	1480		categorical	6164	both_sexes	100
5950	428	-4.5582e-02	categorical	41246	both_sexes	1480		categorical	6164	both_sexes	2
5950	431	-3.5014e-02	categorical	41246	both_sexes	1480		categorical	6164	both_sexes	5
5950	436	-1.2180e-02	categorical	41246	both_sexes	1480		categorical	6179	both_sexes	1
5950	437	4.0932e-04	categorical	41246	both_sexes	1480		categorical	6179	both_sexes	100
5950	488	4.2839e-02	categorical	41246	both_sexes	1480		categorical	20002	both_sexes	1065
5950	492	5.3354e-02	categorical	41246	both_sexes	1480		categorical	20002	both_sexes	1074
5950	506	4.1989e-02	categorical	41246	both_sexes	1480		categorical	20002	both_sexes	1111
5950	545	4.4938e-02	categorical	41246	both_sexes	1480		categorical	20002	both_sexes	1220
5950	550	2.4750e-02	categorical	41246	both_sexes	1480		categorical	20002	both_sexes	1226
5950	584	5.0809e-02	categorical	41246	both_sexes	1480		categorical	20002	both_sexes	1286
5950	671	9.3488e-02	categorical	41246	both_sexes	1480		categorical	20002	both_sexes	1474
5950	877	1.3366e-01	categorical	41246	both_sexes	1480		categorical	20003	both_sexes	1140865634
5950	895	2.0385e-02	categorical	41246	both_sexes	1480		categorical	20003	both_sexes	1140866738
5950	942	-1.3722e-03	categorical	41246	both_sexes	1480		categorical	20003	both_sexes	1140871310
5950	981	2.8202e-02	categorical	41246	both_sexes	1480		categorical	20003	both_sexes	1140874420
5950	1040	2.3837e-02	categorical	41246	both_sexes	1480		categorical	20003	both_sexes	1140879802
5950	1055	2.8061e-02	categorical	41246	both_sexes	1480		categorical	20003	both_sexes	1140881856
5950	1093	3.6479e-02	categorical	41246	both_sexes	1480		categorical	20003	both_sexes	1140884600
5950	1179	4.9354e-02	categorical	41246	both_sexes	1480		categorical	20003	both_sexes	1140923346
5950	1312	2.6942e-02	categorical	41246	both_sexes	1480		categorical	20003	both_sexes	1141176832
5950	1357	2.5200e-02	categorical	41246	both_sexes	1480		categorical	20003	both_sexes	1141191044
5950	1368	9.7496e-03	categorical	41246	both_sexes	1480		categorical	20003	both_sexes	1141194794
5950	1496	4.5462e-03	categorical	41246	both_sexes	1480		categorical	20004	both_sexes	1477
5950	1497	-4.2665e-03	categorical	41246	both_sexes	1480		categorical	20004	both_sexes	1478
5950	1498	6.4157e-03	categorical	41246	both_sexes	1480		categorical	20004	both_sexes	1479
5950	1499	-1.1477e-02	categorical	41246	both_sexes	1480		categorical	20004	both_sexes	1480
5950	1502	2.1919e-02	categorical	41246	both_sexes	1480		categorical	20004	both_sexes	1483
5950	1836	1.0844e-02	categorical	41246	both_sexes	1480		categorical	20107	both_sexes	1
5950	1838	-5.9124e-03	categorical	41246	both_sexes	1480		categorical	20107	both_sexes	100
5950	1839	-2.0794e-02	categorical	41246	both_sexes	1480		categorical	20107	both_sexes	101
5950	1844	1.0836e-02	categorical	41246	both_sexes	1480		categorical	20107	both_sexes	3
5950	1848	4.1779e-03	categorical	41246	both_sexes	1480		categorical	20107	both_sexes	9
5950	1861	-1.2458e-02	categorical	41246	both_sexes	1480		categorical	20110	both_sexes	100
5950	1870	8.7884e-03	categorical	41246	both_sexes	1480		categorical	20110	both_sexes	8
5950	1871	1.8120e-02	categorical	41246	both_sexes	1480		categorical	20110	both_sexes	9
5950	1872	2.9637e-02	categorical	41246	both_sexes	1480		categorical	20111	both_sexes	1
5950	1874	-3.3816e-02	categorical	41246	both_sexes	1480		categorical	20111	both_sexes	100
5950	1875	-3.2008e-02	categorical	41246	both_sexes	1480		categorical	20111	both_sexes	101
5950	1885	2.6468e-02	categorical	41246	both_sexes	1480		categorical	20111	both_sexes	9
5950	1985	-4.0891e-02	categorical	41246	both_sexes	1480		categorical	20116	both_sexes	0
5950	1986	2.4788e-02	categorical	41246	both_sexes	1480		categorical	20116	both_sexes	1
5950	1987	2.8089e-02	categorical	41246	both_sexes	1480		categorical	20116	both_sexes	2
5950	1988	2.4256e-02	categorical	41246	both_sexes	1480		categorical	20117	both_sexes	0
5950	1989	4.2027e-02	categorical	41246	both_sexes	1480		categorical	20117	both_sexes	1
5950	1990	-4.7262e-02	categorical	41246	both_sexes	1480		categorical	20117	both_sexes	2
5950	2007	2.2945e-02	categorical	41246	both_sexes	1480		categorical	20160	both_sexes	20160
5950	3330	8.1980e-02	categorical	41246	both_sexes	1480		categorical	41200	both_sexes	J183
5950	5864	1.6417e-01	categorical	41246	both_sexes	1480		categorical	41232	both_sexes	10
5950	5869	1.4865e-01	categorical	41246	both_sexes	1480		categorical	41244	both_sexes	100
5950	5878	7.2660e-02	categorical	41246	both_sexes	1480		categorical	41245	both_sexes	1040
5950	5879	9.3377e-02	categorical	41246	both_sexes	1480		categorical	41245	both_sexes	1070
5950	5891	7.7102e-01	categorical	41246	both_sexes	1480		categorical	41245	both_sexes	1280
5950	5933	9.4506e-02	categorical	41246	both_sexes	1480		categorical	41246	both_sexes	1160
5950	5950	1.0000e+00	categorical	41246	both_sexes	1480		categorical	41246	both_sexes	1480
5950	6001	3.1673e-01	categorical	41246	both_sexes	1480		categorical	41247	both_sexes	2000
5950	6009	2.4436e-01	categorical	41246	both_sexes	1480		categorical	41248	both_sexes	1000
5950	6040	1.1589e-01	categorical	41246	both_sexes	1480		categorical	41249	both_sexes	2002
5950	6058	2.3919e-01	categorical	41246	both_sexes	1480		categorical	41250	both_sexes	1000
5950	6068	2.4113e-01	categorical	41246	both_sexes	1480		categorical	41251	both_sexes	1000
5950	6157	-5.8559e-02	categorical	41246	both_sexes	1480		continuous	46	both_sexes		irnt
5950	6159	-5.7867e-02	categorical	41246	both_sexes	1480		continuous	47	both_sexes		irnt
5950	6161	5.1056e-02	categorical	41246	both_sexes	1480		continuous	48	both_sexes		irnt
5950	6163	1.9611e-02	categorical	41246	both_sexes	1480		continuous	49	both_sexes		irnt
5950	6165	-2.5022e-02	categorical	41246	both_sexes	1480		continuous	50	both_sexes		irnt
5950	6167	-3.2730e-02	categorical	41246	both_sexes	1480		continuous	51	both_sexes		irnt
5950	6183	2.5131e-02	categorical	41246	both_sexes	1480		continuous	102	both_sexes		irnt
5950	6198	2.0970e-02	categorical	41246	both_sexes	1480		continuous	400	both_sexes		irnt
5950	6201	2.1519e-02	categorical	41246	both_sexes	1480		continuous	404	both_sexes		irnt
5950	6203	-8.6149e-03	categorical	41246	both_sexes	1480		continuous	699	both_sexes		irnt
5950	6220	-2.8876e-03	categorical	41246	both_sexes	1480		continuous	874	both_sexes		irnt
5950	6269	1.0657e-04	categorical	41246	both_sexes	1480		continuous	1438	both_sexes		irnt
5950	6273	1.8528e-02	categorical	41246	both_sexes	1480		continuous	1488	both_sexes		irnt
5950	6303	-4.0942e-02	categorical	41246	both_sexes	1480		continuous	2139	both_sexes		irnt
5950	6307	-1.9693e-03	categorical	41246	both_sexes	1480		continuous	2217	both_sexes		irnt
5950	6347	-3.9270e-02	categorical	41246	both_sexes	1480		continuous	3062	both_sexes		irnt
5950	6349	-4.1614e-02	categorical	41246	both_sexes	1480		continuous	3063	both_sexes		irnt
5950	6351	-2.0721e-02	categorical	41246	both_sexes	1480		continuous	3064	both_sexes		irnt
5950	6354	1.5531e-02	categorical	41246	both_sexes	1480		continuous	3143	both_sexes		irnt
5950	6360	-1.3377e-02	categorical	41246	both_sexes	1480		continuous	3148	both_sexes		irnt
5950	6411	-2.0421e-02	categorical	41246	both_sexes	1480		continuous	4079	both_sexes		irnt
5950	6413	-2.8883e-02	categorical	41246	both_sexes	1480		continuous	4080	both_sexes		irnt
5950	6415	9.4650e-03	categorical	41246	both_sexes	1480		continuous	4100	both_sexes		irnt
5950	6417	-3.6793e-03	categorical	41246	both_sexes	1480		continuous	4101	both_sexes		irnt
5950	6419	-9.5998e-03	categorical	41246	both_sexes	1480		continuous	4104	both_sexes		irnt
5950	6421	-9.4312e-03	categorical	41246	both_sexes	1480		continuous	4105	both_sexes		irnt
5950	6423	-9.5998e-03	categorical	41246	both_sexes	1480		continuous	4106	both_sexes		irnt
5950	6427	-5.1372e-03	categorical	41246	both_sexes	1480		continuous	4120	both_sexes		irnt
5950	6429	-9.5325e-03	categorical	41246	both_sexes	1480		continuous	4123	both_sexes		irnt
5950	6431	-9.4649e-03	categorical	41246	both_sexes	1480		continuous	4124	both_sexes		irnt
5950	6433	-9.5327e-03	categorical	41246	both_sexes	1480		continuous	4125	both_sexes		irnt
5950	6435	1.0560e-02	categorical	41246	both_sexes	1480		continuous	4194	both_sexes		irnt
5950	6437	-5.4837e-03	categorical	41246	both_sexes	1480		continuous	4195	both_sexes		irnt
5950	6495	5.3387e-03	categorical	41246	both_sexes	1480		continuous	5096	both_sexes		irnt
5950	6497	4.6251e-03	categorical	41246	both_sexes	1480		continuous	5097	both_sexes		irnt
5950	6499	4.4936e-03	categorical	41246	both_sexes	1480		continuous	5098	both_sexes		irnt
5950	6501	6.2662e-03	categorical	41246	both_sexes	1480		continuous	5099	both_sexes		irnt
5950	6535	-9.7041e-04	categorical	41246	both_sexes	1480		continuous	5116	both_sexes		irnt
5950	6543	6.4718e-03	categorical	41246	both_sexes	1480		continuous	5132	both_sexes		irnt
5950	6545	4.6719e-03	categorical	41246	both_sexes	1480		continuous	5133	both_sexes		irnt
5950	6547	5.0764e-03	categorical	41246	both_sexes	1480		continuous	5134	both_sexes		irnt
5950	6549	5.9113e-03	categorical	41246	both_sexes	1480		continuous	5135	both_sexes		irnt
5950	6580	3.0020e-03	categorical	41246	both_sexes	1480		continuous	5257	both_sexes		irnt
5950	6629	6.1059e-02	categorical	41246	both_sexes	1480		continuous	20010	both_sexes		irnt
5950	6633	-2.5409e-02	categorical	41246	both_sexes	1480		continuous	20015	both_sexes		irnt
5950	6635	-3.4891e-02	categorical	41246	both_sexes	1480		continuous	20016	both_sexes		irnt
5950	6642	-5.5297e-03	categorical	41246	both_sexes	1480		continuous	20022	both_sexes		irnt
5950	6644	1.8039e-02	categorical	41246	both_sexes	1480		continuous	20023	both_sexes		irnt
5950	6664	-1.1371e-02	categorical	41246	both_sexes	1480		continuous	20153	both_sexes		irnt
5950	6740	3.4889e-02	categorical	41246	both_sexes	1480		continuous	21001	both_sexes		irnt
5950	6742	2.3050e-02	categorical	41246	both_sexes	1480		continuous	21002	both_sexes		irnt
5950	6829	2.2093e-02	categorical	41246	both_sexes	1480		continuous	23098	both_sexes		irnt
5950	6831	4.0036e-02	categorical	41246	both_sexes	1480		continuous	23099	both_sexes		irnt
5950	6833	3.3992e-02	categorical	41246	both_sexes	1480		continuous	23100	both_sexes		irnt
5950	6835	1.9439e-04	categorical	41246	both_sexes	1480		continuous	23101	both_sexes		irnt
5950	6837	-1.1417e-04	categorical	41246	both_sexes	1480		continuous	23102	both_sexes		irnt
5950	6839	3.3807e-02	categorical	41246	both_sexes	1480		continuous	23104	both_sexes		irnt
5950	6841	5.8259e-03	categorical	41246	both_sexes	1480		continuous	23105	both_sexes		irnt
5950	6843	-3.6099e-03	categorical	41246	both_sexes	1480		continuous	23106	both_sexes		irnt
5950	6845	-7.4605e-03	categorical	41246	both_sexes	1480		continuous	23107	both_sexes		irnt
5950	6847	-6.4942e-03	categorical	41246	both_sexes	1480		continuous	23108	both_sexes		irnt
5950	6849	1.2253e-03	categorical	41246	both_sexes	1480		continuous	23109	both_sexes		irnt
5950	6851	-2.3744e-04	categorical	41246	both_sexes	1480		continuous	23110	both_sexes		irnt
5950	6853	3.7706e-02	categorical	41246	both_sexes	1480		continuous	23111	both_sexes		irnt
5950	6855	3.2956e-02	categorical	41246	both_sexes	1480		continuous	23112	both_sexes		irnt
5950	6857	8.1924e-03	categorical	41246	both_sexes	1480		continuous	23113	both_sexes		irnt
5950	6859	8.2194e-03	categorical	41246	both_sexes	1480		continuous	23114	both_sexes		irnt
5950	6861	3.8171e-02	categorical	41246	both_sexes	1480		continuous	23115	both_sexes		irnt
5950	6863	3.2866e-02	categorical	41246	both_sexes	1480		continuous	23116	both_sexes		irnt
5950	6865	9.7772e-03	categorical	41246	both_sexes	1480		continuous	23117	both_sexes		irnt
5950	6867	9.8486e-03	categorical	41246	both_sexes	1480		continuous	23118	both_sexes		irnt
5950	6869	3.8312e-02	categorical	41246	both_sexes	1480		continuous	23119	both_sexes		irnt
5950	6871	3.2246e-02	categorical	41246	both_sexes	1480		continuous	23120	both_sexes		irnt
5950	6873	-1.2938e-04	categorical	41246	both_sexes	1480		continuous	23121	both_sexes		irnt
5950	6875	1.5734e-04	categorical	41246	both_sexes	1480		continuous	23122	both_sexes		irnt
5950	6877	3.8362e-02	categorical	41246	both_sexes	1480		continuous	23123	both_sexes		irnt
5950	6879	3.1738e-02	categorical	41246	both_sexes	1480		continuous	23124	both_sexes		irnt
5950	6881	2.0300e-03	categorical	41246	both_sexes	1480		continuous	23125	both_sexes		irnt
5950	6883	1.8187e-03	categorical	41246	both_sexes	1480		continuous	23126	both_sexes		irnt
5950	6885	3.8278e-02	categorical	41246	both_sexes	1480		continuous	23127	both_sexes		irnt
5950	6887	3.3046e-02	categorical	41246	both_sexes	1480		continuous	23128	both_sexes		irnt
5950	6889	-6.7062e-03	categorical	41246	both_sexes	1480		continuous	23129	both_sexes		irnt
5950	6891	-6.8258e-03	categorical	41246	both_sexes	1480		continuous	23130	both_sexes		irnt
5950	6932	2.8684e-02	categorical	41246	both_sexes	1480		continuous	30000	both_sexes		irnt
5950	6934	-2.7998e-02	categorical	41246	both_sexes	1480		continuous	30010	both_sexes		irnt
5950	6936	-4.9829e-02	categorical	41246	both_sexes	1480		continuous	30020	both_sexes		irnt
5950	6938	-4.3404e-02	categorical	41246	both_sexes	1480		continuous	30030	both_sexes		irnt
5950	6940	-1.3735e-02	categorical	41246	both_sexes	1480		continuous	30040	both_sexes		irnt
5950	6942	-1.8785e-02	categorical	41246	both_sexes	1480		continuous	30050	both_sexes		irnt
5950	6944	-2.0109e-02	categorical	41246	both_sexes	1480		continuous	30060	both_sexes		irnt
5950	6946	4.8579e-02	categorical	41246	both_sexes	1480		continuous	30070	both_sexes		irnt
5950	6948	1.4633e-02	categorical	41246	both_sexes	1480		continuous	30080	both_sexes		irnt
5950	6950	1.1783e-02	categorical	41246	both_sexes	1480		continuous	30090	both_sexes		irnt
5950	6952	-9.8266e-03	categorical	41246	both_sexes	1480		continuous	30100	both_sexes		irnt
5950	6954	7.3612e-03	categorical	41246	both_sexes	1480		continuous	30110	both_sexes		irnt
5950	6956	-8.8036e-04	categorical	41246	both_sexes	1480		continuous	30120	both_sexes		irnt
5950	6958	1.6135e-02	categorical	41246	both_sexes	1480		continuous	30130	both_sexes		irnt
5950	6960	3.0778e-02	categorical	41246	both_sexes	1480		continuous	30140	both_sexes		irnt
5950	6962	1.4772e-02	categorical	41246	both_sexes	1480		continuous	30150	both_sexes		irnt
5950	6966	-2.6584e-02	categorical	41246	both_sexes	1480		continuous	30180	both_sexes		irnt
5950	6968	-4.6977e-03	categorical	41246	both_sexes	1480		continuous	30190	both_sexes		irnt
5950	6970	2.1439e-02	categorical	41246	both_sexes	1480		continuous	30200	both_sexes		irnt
5950	6972	4.5317e-03	categorical	41246	both_sexes	1480		continuous	30210	both_sexes		irnt
5950	6977	3.2039e-02	categorical	41246	both_sexes	1480		continuous	30240	both_sexes		irnt
5950	6979	2.5287e-02	categorical	41246	both_sexes	1480		continuous	30250	both_sexes		irnt
5950	6981	2.0294e-02	categorical	41246	both_sexes	1480		continuous	30260	both_sexes		irnt
5950	6983	-5.0981e-03	categorical	41246	both_sexes	1480		continuous	30270	both_sexes		irnt
5950	6985	3.2024e-02	categorical	41246	both_sexes	1480		continuous	30280	both_sexes		irnt
5950	6987	3.7006e-02	categorical	41246	both_sexes	1480		continuous	30290	both_sexes		irnt
5950	6989	3.2014e-02	categorical	41246	both_sexes	1480		continuous	30300	both_sexes		irnt
5950	6993	1.3199e-02	categorical	41246	both_sexes	1480		continuous	30510	both_sexes		irnt
5950	6995	-7.8143e-03	categorical	41246	both_sexes	1480		continuous	30520	both_sexes		irnt
5950	6997	3.2537e-03	categorical	41246	both_sexes	1480		continuous	30530	both_sexes		irnt
5950	7585	9.3029e-02	categorical	41246	both_sexes	1480		icd10	E11	both_sexes
5950	7623	7.3643e-02	categorical	41246	both_sexes	1480		icd10	E66	both_sexes
5950	7660	7.6011e-02	categorical	41246	both_sexes	1480		icd10	F17	both_sexes
5950	7673	9.8003e-02	categorical	41246	both_sexes	1480		icd10	F32	both_sexes
5950	7748	4.9438e-02	categorical	41246	both_sexes	1480		icd10	G47	both_sexes
5950	7869	7.9424e-02	categorical	41246	both_sexes	1480		icd10	I25	both_sexes
5950	7916	2.1485e-02	categorical	41246	both_sexes	1480		icd10	I83	both_sexes
5950	7960	8.7951e-02	categorical	41246	both_sexes	1480		icd10	J44	both_sexes
5950	7961	9.9207e-02	categorical	41246	both_sexes	1480		icd10	J45	both_sexes
5950	8004	2.5365e-01	categorical	41246	both_sexes	1480		icd10	K21	both_sexes
5950	8020	2.6095e-02	categorical	41246	both_sexes	1480		icd10	K42	both_sexes
5950	8022	3.0572e-01	categorical	41246	both_sexes	1480		icd10	K44	both_sexes
5950	8049	9.9745e-02	categorical	41246	both_sexes	1480		icd10	K80	both_sexes
5950	8142	1.6114e-02	categorical	41246	both_sexes	1480		icd10	M16	both_sexes
5950	8143	4.3203e-02	categorical	41246	both_sexes	1480		icd10	M17	both_sexes
5950	8169	4.3659e-02	categorical	41246	both_sexes	1480		icd10	M51	both_sexes
5950	8223	2.6068e-02	categorical	41246	both_sexes	1480		icd10	N20	both_sexes
5950	8448	1.1920e-01	categorical	41246	both_sexes	1480		icd10	R07	both_sexes
5950	8459	1.9505e-01	categorical	41246	both_sexes	1480		icd10	R19	both_sexes
5950	9083	8.3267e-02	categorical	41246	both_sexes	1480		icd10	Z72	both_sexes
5950	9090	5.2570e-02	categorical	41246	both_sexes	1480		icd10	Z82	both_sexes
5950	9094	1.5825e-01	categorical	41246	both_sexes	1480		icd10	Z86	both_sexes
5950	9096	9.0613e-02	categorical	41246	both_sexes	1480		icd10	Z88	both_sexes
5950	9103	6.4332e-02	categorical	41246	both_sexes	1480		icd10	Z95	both_sexes
5950	9649	3.9840e-02	categorical	41246	both_sexes	1480		prescriptions	amlodipine	both_sexes
5950	9667	3.0529e-02	categorical	41246	both_sexes	1480		prescriptions	bendroflumethiazide	both_sexes
5950	9701	5.5566e-02	categorical	41246	both_sexes	1480		prescriptions	citalopram	both_sexes
5950	9702	6.9087e-02	categorical	41246	both_sexes	1480		prescriptions	clarithromycin	both_sexes
5950	9770	5.6516e-02	categorical	41246	both_sexes	1480		prescriptions	gabapentin	both_sexes
5950	9773	2.9646e-02	categorical	41246	both_sexes	1480		prescriptions	gliclazide	both_sexes
5950	9801	5.2817e-03	categorical	41246	both_sexes	1480		prescriptions	latanoprost	both_sexes
5950	9816	9.4067e-02	categorical	41246	both_sexes	1480		prescriptions	mebeverine	both_sexes
5950	9821	3.5706e-02	categorical	41246	both_sexes	1480		prescriptions	metformin	both_sexes
5950	9849	3.4468e-02	categorical	41246	both_sexes	1480		prescriptions	orlistat	both_sexes
5950	9853	7.9559e-02	categorical	41246	both_sexes	1480		prescriptions	paracetamol	both_sexes
5950	9909	8.1409e-02	categorical	41246	both_sexes	1480		prescriptions	tramadol	both_sexes
5950	9921	5.3165e-02	categorical	41246	both_sexes	1480		prescriptions	zopiclone	both_sexes
5950	9924	4.0166e-02	categorical	41246	both_sexes	1480		prescriptions	ACE inhibitor|anti-hypertensive	both_sexes
5950	9929	5.4184e-02	categorical	41246	both_sexes	1480		prescriptions	GABA agonist|sedative	both_sexes
5950	9971	5.6516e-02	categorical	41246	both_sexes	1480		prescriptions	anticonvulsant|voltage-gated calcium channel inhibitor|neuropathy	both_sexes
5950	9973	7.9559e-02	categorical	41246	both_sexes	1480		prescriptions	antipyretic	both_sexes
5950	9975	9.5916e-02	categorical	41246	both_sexes	1480		prescriptions	antispasmodic	both_sexes
5950	9982	6.4480e-02	categorical	41246	both_sexes	1480		prescriptions	beta-lactam antibiotic|beta-lactamase inhibitor|antibiotic	both_sexes
5950	9987	3.5706e-02	categorical	41246	both_sexes	1480		prescriptions	biguanides|diabetes	both_sexes
5950	9990	4.0291e-02	categorical	41246	both_sexes	1480		prescriptions	calcium channel blocker|dihydropyridine|anti-hypertensive	both_sexes
5950	10018	3.4468e-02	categorical	41246	both_sexes	1480		prescriptions	lipase inhibitor|obesity	both_sexes
5950	10039	8.1409e-02	categorical	41246	both_sexes	1480		prescriptions	opioid analgesic|selective serotonin re-uptake inhibitor|norepinephrine re-uptake inhibitor	both_sexes
5950	10058	6.7366e-02	categorical	41246	both_sexes	1480		prescriptions	selective serotonin re-uptake inhibitor|SSRI	both_sexes
5950	10065	2.9511e-02	categorical	41246	both_sexes	1480		prescriptions	sulfonylurea|diabetes	both_sexes
5950	10068	3.3177e-02	categorical	41246	both_sexes	1480		prescriptions	thiazide diuretic|diuretic	both_sexes
5950	10435	9.3061e-02	categorical	41246	both_sexes	1480		phecode	250	both_sexes
5950	10439	9.3349e-02	categorical	41246	both_sexes	1480		phecode	250.2	both_sexes
5950	10510	9.5739e-02	categorical	41246	both_sexes	1480		phecode	272	both_sexes
5950	10556	8.9539e-02	categorical	41246	both_sexes	1480		phecode	317	both_sexes
5950	10558	7.8810e-02	categorical	41246	both_sexes	1480		phecode	318	both_sexes
5950	10580	4.9470e-02	categorical	41246	both_sexes	1480		phecode	327	both_sexes
5950	10588	1.2085e-01	categorical	41246	both_sexes	1480		phecode	306	both_sexes
5950	10634	4.7552e-02	categorical	41246	both_sexes	1480		phecode	327.3	both_sexes
5950	10785	1.4457e-01	categorical	41246	both_sexes	1480		phecode	401.1	both_sexes
5950	10786	1.4457e-01	categorical	41246	both_sexes	1480		phecode	401	both_sexes
5950	10792	8.8273e-02	categorical	41246	both_sexes	1480		phecode	411	both_sexes
5950	10797	6.0201e-02	categorical	41246	both_sexes	1480		phecode	411.4	both_sexes
5950	10798	8.0992e-02	categorical	41246	both_sexes	1480		phecode	411.8	both_sexes
5950	10849	9.7074e-02	categorical	41246	both_sexes	1480		phecode	459	both_sexes
5950	10888	2.8617e-02	categorical	41246	both_sexes	1480		phecode	454.1	both_sexes
5950	10892	3.3118e-01	categorical	41246	both_sexes	1480		phecode	530	both_sexes
5950	10929	9.1936e-02	categorical	41246	both_sexes	1480		phecode	496.2	both_sexes
5950	10931	9.1714e-02	categorical	41246	both_sexes	1480		phecode	496.21	both_sexes
5950	10952	5.6416e-02	categorical	41246	both_sexes	1480		phecode	714	both_sexes
5950	10999	3.1806e-01	categorical	41246	both_sexes	1480		phecode	530.1	both_sexes
5950	11000	2.6848e-01	categorical	41246	both_sexes	1480		phecode	530.11	both_sexes
5950	11018	2.7280e-01	categorical	41246	both_sexes	1480		phecode	785	both_sexes
5950	11025	2.4994e-01	categorical	41246	both_sexes	1480		phecode	550	both_sexes
5950	11027	3.5888e-02	categorical	41246	both_sexes	1480		phecode	550.4	both_sexes
5950	11029	3.0720e-01	categorical	41246	both_sexes	1480		phecode	550.2	both_sexes
5950	11039	2.2355e-01	categorical	41246	both_sexes	1480		phecode	558	both_sexes
5950	11074	1.0071e-01	categorical	41246	both_sexes	1480		phecode	574.1	both_sexes
5950	11167	8.5635e-02	categorical	41246	both_sexes	1480		phecode	716	both_sexes
5950	11168	8.5483e-02	categorical	41246	both_sexes	1480		phecode	716.9	both_sexes
5950	11183	4.6768e-02	categorical	41246	both_sexes	1480		phecode	716.2	both_sexes
5950	11184	6.5802e-02	categorical	41246	both_sexes	1480		phecode	740	both_sexes
5950	11200	3.1279e-02	categorical	41246	both_sexes	1480		phecode	835	both_sexes
5950	11263	8.5552e-02	categorical	41246	both_sexes	1480		phecode	760	both_sexes
5950	11329	2.8488e-02	categorical	41246	both_sexes	1480		phecode	594	both_sexes
5950	11330	2.5051e-02	categorical	41246	both_sexes	1480		phecode	594.1	both_sexes
5950	11561	1.1574e-01	categorical	41246	both_sexes	1480		phecode	418	both_sexes
5950	11697	7.5245e-02	categorical	41246	both_sexes	1480		phecode	960	both_sexes
5950	11698	6.9940e-02	categorical	41246	both_sexes	1480		phecode	960.2	both_sexes
5950	11766	-2.9801e-02	categorical	41246	both_sexes	1480		continuous	AG	both_sexes		irnt
5950	11768	-9.2522e-04	categorical	41246	both_sexes	1480		continuous	DBP	both_sexes		auto_medadj_irnt
5950	11769	-3.9234e-04	categorical	41246	both_sexes	1480		continuous	DBP	both_sexes		auto_medadj_raw
5950	11770	-2.2221e-02	categorical	41246	both_sexes	1480		continuous	DBP	both_sexes		combined_irnt
5950	11771	-2.2464e-03	categorical	41246	both_sexes	1480		continuous	DBP	both_sexes		combined_medadj_irnt
5950	11772	-1.6671e-03	categorical	41246	both_sexes	1480		continuous	DBP	both_sexes		combined_medadj_raw
5950	11773	-2.1830e-02	categorical	41246	both_sexes	1480		continuous	DBP	both_sexes		combined_raw
5950	11780	-1.1790e-02	categorical	41246	both_sexes	1480		continuous	LDLC	both_sexes		medadj_irnt
5950	11781	-8.8398e-03	categorical	41246	both_sexes	1480		continuous	LDLC	both_sexes		medadj_raw
5950	11782	-2.6056e-02	categorical	41246	both_sexes	1480		continuous	MAP	both_sexes		auto_irnt
5950	11783	-5.9079e-03	categorical	41246	both_sexes	1480		continuous	MAP	both_sexes		auto_medadj_irnt
5950	11784	-5.4607e-03	categorical	41246	both_sexes	1480		continuous	MAP	both_sexes		auto_medadj_raw
5950	11785	-2.5964e-02	categorical	41246	both_sexes	1480		continuous	MAP	both_sexes		auto_raw
5950	11786	-2.7987e-02	categorical	41246	both_sexes	1480		continuous	MAP	both_sexes		combined_irnt
5950	11787	-7.3597e-03	categorical	41246	both_sexes	1480		continuous	MAP	both_sexes		combined_medadj_irnt
5950	11788	-6.8311e-03	categorical	41246	both_sexes	1480		continuous	MAP	both_sexes		combined_medadj_raw
5950	11789	-2.7828e-02	categorical	41246	both_sexes	1480		continuous	MAP	both_sexes		combined_raw
5950	11792	-3.0447e-03	categorical	41246	both_sexes	1480		continuous	MAP	both_sexes		manual_medadj_raw
5950	11793	-9.2176e-03	categorical	41246	both_sexes	1480		continuous	MAP	both_sexes		manual_raw
5950	11796	1.8814e-02	categorical	41246	both_sexes	1480		continuous	NAP	both_sexes		irnt
5950	11798	-2.6577e-02	categorical	41246	both_sexes	1480		continuous	PP	both_sexes		auto_irnt
5950	11799	-1.7833e-02	categorical	41246	both_sexes	1480		continuous	PP	both_sexes		auto_medadj_irnt
5950	11800	-1.5571e-02	categorical	41246	both_sexes	1480		continuous	PP	both_sexes		auto_medadj_raw
5950	11801	-2.4142e-02	categorical	41246	both_sexes	1480		continuous	PP	both_sexes		auto_raw
5950	11802	-2.7554e-02	categorical	41246	both_sexes	1480		continuous	PP	both_sexes		combined_irnt
5950	11803	-1.8646e-02	categorical	41246	both_sexes	1480		continuous	PP	both_sexes		combined_medadj_irnt
5950	11804	-1.6418e-02	categorical	41246	both_sexes	1480		continuous	PP	both_sexes		combined_medadj_raw
5950	11805	-2.5171e-02	categorical	41246	both_sexes	1480		continuous	PP	both_sexes		combined_raw
5950	11810	-1.1301e-02	categorical	41246	both_sexes	1480		continuous	SBP	both_sexes		auto_medadj_irnt
5950	11811	-1.0624e-02	categorical	41246	both_sexes	1480		continuous	SBP	both_sexes		auto_medadj_raw
5950	11812	-3.0727e-02	categorical	41246	both_sexes	1480		continuous	SBP	both_sexes		combined_irnt
5950	11813	-1.2724e-02	categorical	41246	both_sexes	1480		continuous	SBP	both_sexes		combined_medadj_irnt
5950	11814	-1.1936e-02	categorical	41246	both_sexes	1480		continuous	SBP	both_sexes		combined_medadj_raw
5950	11815	-3.0364e-02	categorical	41246	both_sexes	1480		continuous	SBP	both_sexes		combined_raw
5950	11817	-3.6719e-03	categorical	41246	both_sexes	1480		continuous	SBP	both_sexes		manual_medadj_raw
5950	11820	4.0891e-02	categorical	41246	both_sexes	1480		continuous	Smoking	both_sexes		Ever_Never
5950	11823	6.9983e-04	categorical	41246	both_sexes	1480		continuous	eGFR	both_sexes		irnt
5950	11825	-2.4611e-02	categorical	41246	both_sexes	1480		continuous	eGFRcreacys	both_sexes		irnt
5950	11827	-4.9746e-02	categorical	41246	both_sexes	1480		continuous	eGFRcys	both_sexes		irnt
5950	14250	6.1566e-02	categorical	41246	both_sexes	1480		continuous	whr	both_sexes		irnt
6001	13	-9.5469e-03	categorical	41247	both_sexes	2000		categorical	120	both_sexes	1
6001	15	1.0619e-02	categorical	41247	both_sexes	2000		categorical	120	both_sexes	9
6001	16	3.8302e-02	categorical	41247	both_sexes	2000		categorical	670	both_sexes	1
6001	18	-4.1065e-02	categorical	41247	both_sexes	2000		categorical	670	both_sexes	2
6001	24	3.8682e-02	categorical	41247	both_sexes	2000		categorical	680	both_sexes	3
6001	31	-2.4836e-02	categorical	41247	both_sexes	2000		categorical	1210	both_sexes	1210
6001	32	-1.4195e-02	categorical	41247	both_sexes	2000		categorical	1418	both_sexes	1
6001	38	-5.3474e-03	categorical	41247	both_sexes	2000		categorical	1428	both_sexes	0
6001	39	-1.8222e-02	categorical	41247	both_sexes	2000		categorical	1428	both_sexes	1
6001	42	3.0584e-02	categorical	41247	both_sexes	2000		categorical	1448	both_sexes	1
6001	47	1.8568e-02	categorical	41247	both_sexes	2000		categorical	1468	both_sexes	2
6001	49	-3.6202e-02	categorical	41247	both_sexes	2000		categorical	1468	both_sexes	4
6001	55	-6.2712e-02	categorical	41247	both_sexes	2000		categorical	1538	both_sexes	0
6001	56	8.8246e-02	categorical	41247	both_sexes	2000		categorical	1538	both_sexes	1
6001	57	6.8603e-03	categorical	41247	both_sexes	2000		categorical	1538	both_sexes	2
6001	65	2.9874e-03	categorical	41247	both_sexes	2000		categorical	1677	both_sexes	1677
6001	66	-3.6052e-03	categorical	41247	both_sexes	2000		categorical	1707	both_sexes	1
6001	67	2.6085e-04	categorical	41247	both_sexes	2000		categorical	1707	both_sexes	2
6001	72	-1.0780e-02	categorical	41247	both_sexes	2000		categorical	1747	both_sexes	4
6001	73	1.0792e-02	categorical	41247	both_sexes	2000		categorical	1747	both_sexes	5
6001	80	6.9920e-02	categorical	41247	both_sexes	2000		categorical	1920	both_sexes	1920
6001	82	3.9048e-02	categorical	41247	both_sexes	2000		categorical	1940	both_sexes	1940
6001	83	4.4471e-02	categorical	41247	both_sexes	2000		categorical	1950	both_sexes	1950
6001	85	2.3753e-02	categorical	41247	both_sexes	2000		categorical	1970	both_sexes	1970
6001	86	3.9358e-02	categorical	41247	both_sexes	2000		categorical	1980	both_sexes	1980
6001	89	3.5724e-02	categorical	41247	both_sexes	2000		categorical	2010	both_sexes	2010
6001	90	4.9740e-02	categorical	41247	both_sexes	2000		categorical	2020	both_sexes	2020
6001	92	1.7090e-02	categorical	41247	both_sexes	2000		categorical	2040	both_sexes	2040
6001	95	6.2913e-03	categorical	41247	both_sexes	2000		categorical	2129	both_sexes	2129
6001	97	1.3846e-01	categorical	41247	both_sexes	2000		categorical	2188	both_sexes	2188
6001	98	1.0969e-02	categorical	41247	both_sexes	2000		categorical	2207	both_sexes	2207
6001	103	4.6380e-02	categorical	41247	both_sexes	2000		categorical	2257	both_sexes	2257
6001	104	6.6821e-02	categorical	41247	both_sexes	2000		categorical	2316	both_sexes	2316
6001	105	7.7124e-02	categorical	41247	both_sexes	2000		categorical	2335	both_sexes	2335
6001	113	4.0731e-02	categorical	41247	both_sexes	2000		categorical	2443	both_sexes	2443
6001	116	1.0317e-01	categorical	41247	both_sexes	2000		categorical	2473	both_sexes	2473
6001	149	1.6321e-02	categorical	41247	both_sexes	2000		categorical	3393	both_sexes	3393
6001	155	3.8621e-02	categorical	41247	both_sexes	2000		categorical	3571	both_sexes	3571
6001	157	3.0441e-02	categorical	41247	both_sexes	2000		categorical	3606	both_sexes	3606
6001	181	-1.3221e-02	categorical	41247	both_sexes	2000		categorical	4293	both_sexes	3
6001	182	1.3226e-02	categorical	41247	both_sexes	2000		categorical	4294	both_sexes	0
6001	200	-2.7148e-02	categorical	41247	both_sexes	2000		categorical	4957	both_sexes	4957
6001	204	-1.5714e-02	categorical	41247	both_sexes	2000		categorical	5001	both_sexes	5001
6001	205	-2.1184e-02	categorical	41247	both_sexes	2000		categorical	5012	both_sexes	5012
6001	235	-2.3707e-02	categorical	41247	both_sexes	2000		categorical	5556	both_sexes	5556
6001	276	3.9743e-02	categorical	41247	both_sexes	2000		categorical	6138	both_sexes	100
6001	277	-4.7068e-02	categorical	41247	both_sexes	2000		categorical	6138	both_sexes	2
6001	278	-1.5238e-02	categorical	41247	both_sexes	2000		categorical	6138	both_sexes	3
6001	279	4.9813e-02	categorical	41247	both_sexes	2000		categorical	6138	both_sexes	4
6001	280	2.4782e-02	categorical	41247	both_sexes	2000		categorical	6138	both_sexes	5
6001	281	-1.4944e-02	categorical	41247	both_sexes	2000		categorical	6138	both_sexes	6
6001	293	-3.1140e-03	categorical	41247	both_sexes	2000		categorical	6141	both_sexes	1
6001	294	3.3054e-03	categorical	41247	both_sexes	2000		categorical	6141	both_sexes	2
6001	305	6.7965e-02	categorical	41247	both_sexes	2000		categorical	6142	both_sexes	4
6001	307	-8.3230e-03	categorical	41247	both_sexes	2000		categorical	6142	both_sexes	6
6001	312	-3.1722e-02	categorical	41247	both_sexes	2000		categorical	6143	both_sexes	3
6001	314	1.0072e-02	categorical	41247	both_sexes	2000		categorical	6144	both_sexes	1
6001	318	-2.4521e-02	categorical	41247	both_sexes	2000		categorical	6144	both_sexes	5
6001	319	8.3202e-02	categorical	41247	both_sexes	2000		categorical	6145	both_sexes	1
6001	325	5.3270e-02	categorical	41247	both_sexes	2000		categorical	6145	both_sexes	6
6001	345	-3.6602e-02	categorical	41247	both_sexes	2000		categorical	6149	both_sexes	100
6001	347	1.7112e-02	categorical	41247	both_sexes	2000		categorical	6149	both_sexes	3
6001	348	1.3027e-02	categorical	41247	both_sexes	2000		categorical	6149	both_sexes	4
6001	350	1.5644e-02	categorical	41247	both_sexes	2000		categorical	6149	both_sexes	6
6001	352	-5.7714e-02	categorical	41247	both_sexes	2000		categorical	6150	both_sexes	100
6001	353	5.0056e-02	categorical	41247	both_sexes	2000		categorical	6150	both_sexes	2
6001	355	4.6194e-02	categorical	41247	both_sexes	2000		categorical	6150	both_sexes	4
6001	362	2.5850e-02	categorical	41247	both_sexes	2000		categorical	6151	both_sexes	7
6001	363	-3.8584e-02	categorical	41247	both_sexes	2000		categorical	6152	both_sexes	100
6001	367	4.1560e-02	categorical	41247	both_sexes	2000		categorical	6152	both_sexes	8
6001	376	-9.4460e-02	categorical	41247	both_sexes	2000		categorical	6154	both_sexes	100
6001	377	1.9155e-02	categorical	41247	both_sexes	2000		categorical	6154	both_sexes	2
6001	378	6.9221e-02	categorical	41247	both_sexes	2000		categorical	6154	both_sexes	3
6001	380	8.1212e-02	categorical	41247	both_sexes	2000		categorical	6154	both_sexes	5
6001	383	-1.2539e-02	categorical	41247	both_sexes	2000		categorical	6155	both_sexes	100
6001	407	-1.0469e-01	categorical	41247	both_sexes	2000		categorical	6159	both_sexes	100
6001	413	7.3118e-02	categorical	41247	both_sexes	2000		categorical	6159	both_sexes	7
6001	414	3.8159e-02	categorical	41247	both_sexes	2000		categorical	6159	both_sexes	8
6001	415	-3.0590e-02	categorical	41247	both_sexes	2000		categorical	6160	both_sexes	1
6001	416	1.9979e-02	categorical	41247	both_sexes	2000		categorical	6160	both_sexes	100
6001	419	-1.2069e-02	categorical	41247	both_sexes	2000		categorical	6160	both_sexes	4
6001	420	-1.3627e-02	categorical	41247	both_sexes	2000		categorical	6160	both_sexes	5
6001	421	1.5995e-02	categorical	41247	both_sexes	2000		categorical	6162	both_sexes	1
6001	423	-2.0758e-02	categorical	41247	both_sexes	2000		categorical	6162	both_sexes	2
6001	424	-1.9414e-02	categorical	41247	both_sexes	2000		categorical	6162	both_sexes	3
6001	427	2.9762e-02	categorical	41247	both_sexes	2000		categorical	6164	both_sexes	100
6001	428	-3.6507e-02	categorical	41247	both_sexes	2000		categorical	6164	both_sexes	2
6001	431	-6.1390e-03	categorical	41247	both_sexes	2000		categorical	6164	both_sexes	5
6001	436	4.0276e-03	categorical	41247	both_sexes	2000		categorical	6179	both_sexes	1
6001	437	-1.8920e-02	categorical	41247	both_sexes	2000		categorical	6179	both_sexes	100
6001	488	4.5215e-02	categorical	41247	both_sexes	2000		categorical	20002	both_sexes	1065
6001	492	5.0029e-02	categorical	41247	both_sexes	2000		categorical	20002	both_sexes	1074
6001	506	4.2142e-02	categorical	41247	both_sexes	2000		categorical	20002	both_sexes	1111
6001	545	3.6720e-02	categorical	41247	both_sexes	2000		categorical	20002	both_sexes	1220
6001	550	2.8627e-02	categorical	41247	both_sexes	2000		categorical	20002	both_sexes	1226
6001	584	4.5205e-02	categorical	41247	both_sexes	2000		categorical	20002	both_sexes	1286
6001	671	6.3185e-02	categorical	41247	both_sexes	2000		categorical	20002	both_sexes	1474
6001	877	7.6406e-02	categorical	41247	both_sexes	2000		categorical	20003	both_sexes	1140865634
6001	895	1.9141e-02	categorical	41247	both_sexes	2000		categorical	20003	both_sexes	1140866738
6001	942	1.4021e-02	categorical	41247	both_sexes	2000		categorical	20003	both_sexes	1140871310
6001	981	2.2350e-02	categorical	41247	both_sexes	2000		categorical	20003	both_sexes	1140874420
6001	1040	2.2297e-02	categorical	41247	both_sexes	2000		categorical	20003	both_sexes	1140879802
6001	1055	1.6624e-02	categorical	41247	both_sexes	2000		categorical	20003	both_sexes	1140881856
6001	1093	3.0326e-02	categorical	41247	both_sexes	2000		categorical	20003	both_sexes	1140884600
6001	1179	3.9710e-02	categorical	41247	both_sexes	2000		categorical	20003	both_sexes	1140923346
6001	1312	1.7545e-02	categorical	41247	both_sexes	2000		categorical	20003	both_sexes	1141176832
6001	1357	3.0775e-02	categorical	41247	both_sexes	2000		categorical	20003	both_sexes	1141191044
6001	1368	1.2602e-02	categorical	41247	both_sexes	2000		categorical	20003	both_sexes	1141194794
6001	1496	5.4917e-03	categorical	41247	both_sexes	2000		categorical	20004	both_sexes	1477
6001	1497	-7.3938e-03	categorical	41247	both_sexes	2000		categorical	20004	both_sexes	1478
6001	1498	2.2361e-02	categorical	41247	both_sexes	2000		categorical	20004	both_sexes	1479
6001	1499	-1.4796e-03	categorical	41247	both_sexes	2000		categorical	20004	both_sexes	1480
6001	1502	2.7944e-02	categorical	41247	both_sexes	2000		categorical	20004	both_sexes	1483
6001	1836	1.0839e-02	categorical	41247	both_sexes	2000		categorical	20107	both_sexes	1
6001	1838	-1.1087e-02	categorical	41247	both_sexes	2000		categorical	20107	both_sexes	100
6001	1839	-2.0801e-02	categorical	41247	both_sexes	2000		categorical	20107	both_sexes	101
6001	1844	1.0626e-02	categorical	41247	both_sexes	2000		categorical	20107	both_sexes	3
6001	1848	1.3446e-02	categorical	41247	both_sexes	2000		categorical	20107	both_sexes	9
6001	1861	-1.3201e-02	categorical	41247	both_sexes	2000		categorical	20110	both_sexes	100
6001	1870	1.2622e-02	categorical	41247	both_sexes	2000		categorical	20110	both_sexes	8
6001	1871	2.3330e-02	categorical	41247	both_sexes	2000		categorical	20110	both_sexes	9
6001	1872	2.3076e-02	categorical	41247	both_sexes	2000		categorical	20111	both_sexes	1
6001	1874	-3.3142e-02	categorical	41247	both_sexes	2000		categorical	20111	both_sexes	100
6001	1875	-2.5389e-02	categorical	41247	both_sexes	2000		categorical	20111	both_sexes	101
6001	1885	2.4116e-02	categorical	41247	both_sexes	2000		categorical	20111	both_sexes	9
6001	1985	-4.3376e-02	categorical	41247	both_sexes	2000		categorical	20116	both_sexes	0
6001	1986	3.3815e-02	categorical	41247	both_sexes	2000		categorical	20116	both_sexes	1
6001	1987	1.8172e-02	categorical	41247	both_sexes	2000		categorical	20116	both_sexes	2
6001	1988	1.4208e-02	categorical	41247	both_sexes	2000		categorical	20117	both_sexes	0
6001	1989	2.5276e-02	categorical	41247	both_sexes	2000		categorical	20117	both_sexes	1
6001	1990	-2.8138e-02	categorical	41247	both_sexes	2000		categorical	20117	both_sexes	2
6001	2007	2.6467e-02	categorical	41247	both_sexes	2000		categorical	20160	both_sexes	20160
6001	3330	6.4981e-02	categorical	41247	both_sexes	2000		categorical	41200	both_sexes	J183
6001	5864	3.1408e-01	categorical	41247	both_sexes	2000		categorical	41232	both_sexes	10
6001	5869	2.8071e-01	categorical	41247	both_sexes	2000		categorical	41244	both_sexes	100
6001	5878	1.0534e-01	categorical	41247	both_sexes	2000		categorical	41245	both_sexes	1040
6001	5879	1.6261e-01	categorical	41247	both_sexes	2000		categorical	41245	both_sexes	1070
6001	5891	3.1573e-01	categorical	41247	both_sexes	2000		categorical	41245	both_sexes	1280
6001	5933	1.3717e-01	categorical	41247	both_sexes	2000		categorical	41246	both_sexes	1160
6001	5950	3.1673e-01	categorical	41247	both_sexes	2000		categorical	41246	both_sexes	1480
6001	6001	1.0000e+00	categorical	41247	both_sexes	2000		categorical	41247	both_sexes	2000
6001	6009	6.4324e-01	categorical	41247	both_sexes	2000		categorical	41248	both_sexes	1000
6001	6040	1.4235e-01	categorical	41247	both_sexes	2000		categorical	41249	both_sexes	2002
6001	6058	6.3923e-01	categorical	41247	both_sexes	2000		categorical	41250	both_sexes	1000
6001	6068	6.2422e-01	categorical	41247	both_sexes	2000		categorical	41251	both_sexes	1000
6001	6157	-6.3505e-02	categorical	41247	both_sexes	2000		continuous	46	both_sexes		irnt
6001	6159	-6.1841e-02	categorical	41247	both_sexes	2000		continuous	47	both_sexes		irnt
6001	6161	6.8969e-02	categorical	41247	both_sexes	2000		continuous	48	both_sexes		irnt
6001	6163	4.2632e-02	categorical	41247	both_sexes	2000		continuous	49	both_sexes		irnt
6001	6165	-4.1070e-03	categorical	41247	both_sexes	2000		continuous	50	both_sexes		irnt
6001	6167	-2.7850e-02	categorical	41247	both_sexes	2000		continuous	51	both_sexes		irnt
6001	6183	2.9552e-03	categorical	41247	both_sexes	2000		continuous	102	both_sexes		irnt
6001	6198	2.7880e-03	categorical	41247	both_sexes	2000		continuous	400	both_sexes		irnt
6001	6201	1.2623e-02	categorical	41247	both_sexes	2000		continuous	404	both_sexes		irnt
6001	6203	-1.0581e-03	categorical	41247	both_sexes	2000		continuous	699	both_sexes		irnt
6001	6220	8.3262e-03	categorical	41247	both_sexes	2000		continuous	874	both_sexes		irnt
6001	6269	3.9250e-03	categorical	41247	both_sexes	2000		continuous	1438	both_sexes		irnt
6001	6273	2.2844e-02	categorical	41247	both_sexes	2000		continuous	1488	both_sexes		irnt
6001	6303	-6.7141e-02	categorical	41247	both_sexes	2000		continuous	2139	both_sexes		irnt
6001	6307	-6.8735e-03	categorical	41247	both_sexes	2000		continuous	2217	both_sexes		irnt
6001	6347	-2.1808e-02	categorical	41247	both_sexes	2000		continuous	3062	both_sexes		irnt
6001	6349	-2.6723e-02	categorical	41247	both_sexes	2000		continuous	3063	both_sexes		irnt
6001	6351	-8.0127e-03	categorical	41247	both_sexes	2000		continuous	3064	both_sexes		irnt
6001	6354	2.4350e-02	categorical	41247	both_sexes	2000		continuous	3143	both_sexes		irnt
6001	6360	-7.9940e-03	categorical	41247	both_sexes	2000		continuous	3148	both_sexes		irnt
6001	6411	-1.6083e-02	categorical	41247	both_sexes	2000		continuous	4079	both_sexes		irnt
6001	6413	-2.4893e-02	categorical	41247	both_sexes	2000		continuous	4080	both_sexes		irnt
6001	6415	2.1278e-02	categorical	41247	both_sexes	2000		continuous	4100	both_sexes		irnt
6001	6417	2.9379e-03	categorical	41247	both_sexes	2000		continuous	4101	both_sexes		irnt
6001	6419	-2.1706e-03	categorical	41247	both_sexes	2000		continuous	4104	both_sexes		irnt
6001	6421	-1.9777e-03	categorical	41247	both_sexes	2000		continuous	4105	both_sexes		irnt
6001	6423	-2.1699e-03	categorical	41247	both_sexes	2000		continuous	4106	both_sexes		irnt
6001	6427	1.1007e-03	categorical	41247	both_sexes	2000		continuous	4120	both_sexes		irnt
6001	6429	-3.1475e-03	categorical	41247	both_sexes	2000		continuous	4123	both_sexes		irnt
6001	6431	-3.1143e-03	categorical	41247	both_sexes	2000		continuous	4124	both_sexes		irnt
6001	6433	-3.1476e-03	categorical	41247	both_sexes	2000		continuous	4125	both_sexes		irnt
6001	6435	-8.0219e-04	categorical	41247	both_sexes	2000		continuous	4194	both_sexes		irnt
6001	6437	6.5787e-03	categorical	41247	both_sexes	2000		continuous	4195	both_sexes		irnt
6001	6495	1.5700e-03	categorical	41247	both_sexes	2000		continuous	5096	both_sexes		irnt
6001	6497	1.3681e-03	categorical	41247	both_sexes	2000		continuous	5097	both_sexes		irnt
6001	6499	1.1971e-03	categorical	41247	both_sexes	2000		continuous	5098	both_sexes		irnt
6001	6501	1.3837e-03	categorical	41247	both_sexes	2000		continuous	5099	both_sexes		irnt
6001	6535	-3.9792e-03	categorical	41247	both_sexes	2000		continuous	5116	both_sexes		irnt
6001	6543	2.8586e-03	categorical	41247	both_sexes	2000		continuous	5132	both_sexes		irnt
6001	6545	2.3083e-03	categorical	41247	both_sexes	2000		continuous	5133	both_sexes		irnt
6001	6547	2.8511e-03	categorical	41247	both_sexes	2000		continuous	5134	both_sexes		irnt
6001	6549	2.8129e-03	categorical	41247	both_sexes	2000		continuous	5135	both_sexes		irnt
6001	6580	-2.9862e-03	categorical	41247	both_sexes	2000		continuous	5257	both_sexes		irnt
6001	6629	1.1965e-01	categorical	41247	both_sexes	2000		continuous	20010	both_sexes		irnt
6001	6633	-7.1384e-03	categorical	41247	both_sexes	2000		continuous	20015	both_sexes		irnt
6001	6635	-4.0136e-02	categorical	41247	both_sexes	2000		continuous	20016	both_sexes		irnt
6001	6642	-5.4893e-03	categorical	41247	both_sexes	2000		continuous	20022	both_sexes		irnt
6001	6644	8.8888e-03	categorical	41247	both_sexes	2000		continuous	20023	both_sexes		irnt
6001	6664	-2.4885e-03	categorical	41247	both_sexes	2000		continuous	20153	both_sexes		irnt
6001	6740	5.5076e-02	categorical	41247	both_sexes	2000		continuous	21001	both_sexes		irnt
6001	6742	5.0438e-02	categorical	41247	both_sexes	2000		continuous	21002	both_sexes		irnt
6001	6829	4.9748e-02	categorical	41247	both_sexes	2000		continuous	23098	both_sexes		irnt
6001	6831	4.3431e-02	categorical	41247	both_sexes	2000		continuous	23099	both_sexes		irnt
6001	6833	4.8635e-02	categorical	41247	both_sexes	2000		continuous	23100	both_sexes		irnt
6001	6835	3.7762e-02	categorical	41247	both_sexes	2000		continuous	23101	both_sexes		irnt
6001	6837	3.7879e-02	categorical	41247	both_sexes	2000		continuous	23102	both_sexes		irnt
6001	6839	5.4369e-02	categorical	41247	both_sexes	2000		continuous	23104	both_sexes		irnt
6001	6841	4.2048e-02	categorical	41247	both_sexes	2000		continuous	23105	both_sexes		irnt
6001	6843	-3.7169e-02	categorical	41247	both_sexes	2000		continuous	23106	both_sexes		irnt
6001	6845	-3.5345e-02	categorical	41247	both_sexes	2000		continuous	23107	both_sexes		irnt
6001	6847	-3.4520e-02	categorical	41247	both_sexes	2000		continuous	23108	both_sexes		irnt
6001	6849	-3.1971e-02	categorical	41247	both_sexes	2000		continuous	23109	both_sexes		irnt
6001	6851	-3.3448e-02	categorical	41247	both_sexes	2000		continuous	23110	both_sexes		irnt
6001	6853	4.5111e-02	categorical	41247	both_sexes	2000		continuous	23111	both_sexes		irnt
6001	6855	4.9813e-02	categorical	41247	both_sexes	2000		continuous	23112	both_sexes		irnt
6001	6857	3.9213e-02	categorical	41247	both_sexes	2000		continuous	23113	both_sexes		irnt
6001	6859	3.9243e-02	categorical	41247	both_sexes	2000		continuous	23114	both_sexes		irnt
6001	6861	4.6345e-02	categorical	41247	both_sexes	2000		continuous	23115	both_sexes		irnt
6001	6863	5.0263e-02	categorical	41247	both_sexes	2000		continuous	23116	both_sexes		irnt
6001	6865	4.0259e-02	categorical	41247	both_sexes	2000		continuous	23117	both_sexes		irnt
6001	6867	4.0184e-02	categorical	41247	both_sexes	2000		continuous	23118	both_sexes		irnt
6001	6869	4.7247e-02	categorical	41247	both_sexes	2000		continuous	23119	both_sexes		irnt
6001	6871	5.2015e-02	categorical	41247	both_sexes	2000		continuous	23120	both_sexes		irnt
6001	6873	3.7463e-02	categorical	41247	both_sexes	2000		continuous	23121	both_sexes		irnt
6001	6875	3.7295e-02	categorical	41247	both_sexes	2000		continuous	23122	both_sexes		irnt
6001	6877	4.6537e-02	categorical	41247	both_sexes	2000		continuous	23123	both_sexes		irnt
6001	6879	5.2196e-02	categorical	41247	both_sexes	2000		continuous	23124	both_sexes		irnt
6001	6881	4.2115e-02	categorical	41247	both_sexes	2000		continuous	23125	both_sexes		irnt
6001	6883	4.2265e-02	categorical	41247	both_sexes	2000		continuous	23126	both_sexes		irnt
6001	6885	3.9107e-02	categorical	41247	both_sexes	2000		continuous	23127	both_sexes		irnt
6001	6887	4.5267e-02	categorical	41247	both_sexes	2000		continuous	23128	both_sexes		irnt
6001	6889	3.3241e-02	categorical	41247	both_sexes	2000		continuous	23129	both_sexes		irnt
6001	6891	3.3569e-02	categorical	41247	both_sexes	2000		continuous	23130	both_sexes		irnt
6001	6932	2.7953e-02	categorical	41247	both_sexes	2000		continuous	30000	both_sexes		irnt
6001	6934	-5.9352e-03	categorical	41247	both_sexes	2000		continuous	30010	both_sexes		irnt
6001	6936	-2.9654e-02	categorical	41247	both_sexes	2000		continuous	30020	both_sexes		irnt
6001	6938	-2.4108e-02	categorical	41247	both_sexes	2000		continuous	30030	both_sexes		irnt
6001	6940	-2.3809e-02	categorical	41247	both_sexes	2000		continuous	30040	both_sexes		irnt
6001	6942	-2.7660e-02	categorical	41247	both_sexes	2000		continuous	30050	both_sexes		irnt
6001	6944	-1.6356e-02	categorical	41247	both_sexes	2000		continuous	30060	both_sexes		irnt
6001	6946	3.1726e-02	categorical	41247	both_sexes	2000		continuous	30070	both_sexes		irnt
6001	6948	-2.4945e-03	categorical	41247	both_sexes	2000		continuous	30080	both_sexes		irnt
6001	6950	-3.3196e-03	categorical	41247	both_sexes	2000		continuous	30090	both_sexes		irnt
6001	6952	-1.8966e-03	categorical	41247	both_sexes	2000		continuous	30100	both_sexes		irnt
6001	6954	8.9067e-03	categorical	41247	both_sexes	2000		continuous	30110	both_sexes		irnt
6001	6956	7.2399e-03	categorical	41247	both_sexes	2000		continuous	30120	both_sexes		irnt
6001	6958	1.4338e-02	categorical	41247	both_sexes	2000		continuous	30130	both_sexes		irnt
6001	6960	2.7031e-02	categorical	41247	both_sexes	2000		continuous	30140	both_sexes		irnt
6001	6962	1.2273e-02	categorical	41247	both_sexes	2000		continuous	30150	both_sexes		irnt
6001	6966	-1.6187e-02	categorical	41247	both_sexes	2000		continuous	30180	both_sexes		irnt
6001	6968	-6.2707e-03	categorical	41247	both_sexes	2000		continuous	30190	both_sexes		irnt
6001	6970	1.3495e-02	categorical	41247	both_sexes	2000		continuous	30200	both_sexes		irnt
6001	6972	2.9599e-03	categorical	41247	both_sexes	2000		continuous	30210	both_sexes		irnt
6001	6977	4.3720e-02	categorical	41247	both_sexes	2000		continuous	30240	both_sexes		irnt
6001	6979	4.1137e-02	categorical	41247	both_sexes	2000		continuous	30250	both_sexes		irnt
6001	6981	5.9939e-03	categorical	41247	both_sexes	2000		continuous	30260	both_sexes		irnt
6001	6983	-2.1187e-02	categorical	41247	both_sexes	2000		continuous	30270	both_sexes		irnt
6001	6985	1.5231e-02	categorical	41247	both_sexes	2000		continuous	30280	both_sexes		irnt
6001	6987	3.8659e-02	categorical	41247	both_sexes	2000		continuous	30290	both_sexes		irnt
6001	6989	3.7207e-02	categorical	41247	both_sexes	2000		continuous	30300	both_sexes		irnt
6001	6993	8.1725e-03	categorical	41247	both_sexes	2000		continuous	30510	both_sexes		irnt
6001	6995	-3.9525e-03	categorical	41247	both_sexes	2000		continuous	30520	both_sexes		irnt
6001	6997	-4.5446e-03	categorical	41247	both_sexes	2000		continuous	30530	both_sexes		irnt
6001	7585	1.0484e-01	categorical	41247	both_sexes	2000		icd10	E11	both_sexes
6001	7623	1.0379e-01	categorical	41247	both_sexes	2000		icd10	E66	both_sexes
6001	7660	9.2053e-02	categorical	41247	both_sexes	2000		icd10	F17	both_sexes
6001	7673	9.6286e-02	categorical	41247	both_sexes	2000		icd10	F32	both_sexes
6001	7748	4.8423e-02	categorical	41247	both_sexes	2000		icd10	G47	both_sexes
6001	7869	1.0124e-01	categorical	41247	both_sexes	2000		icd10	I25	both_sexes
6001	7916	7.6648e-02	categorical	41247	both_sexes	2000		icd10	I83	both_sexes
6001	7960	6.4820e-02	categorical	41247	both_sexes	2000		icd10	J44	both_sexes
6001	7961	1.3351e-01	categorical	41247	both_sexes	2000		icd10	J45	both_sexes
6001	8004	1.5886e-01	categorical	41247	both_sexes	2000		icd10	K21	both_sexes
6001	8020	4.9983e-02	categorical	41247	both_sexes	2000		icd10	K42	both_sexes
6001	8022	1.7227e-01	categorical	41247	both_sexes	2000		icd10	K44	both_sexes
6001	8049	7.2192e-02	categorical	41247	both_sexes	2000		icd10	K80	both_sexes
6001	8142	3.6309e-02	categorical	41247	both_sexes	2000		icd10	M16	both_sexes
6001	8143	1.1032e-01	categorical	41247	both_sexes	2000		icd10	M17	both_sexes
6001	8169	8.0343e-02	categorical	41247	both_sexes	2000		icd10	M51	both_sexes
6001	8223	5.0300e-02	categorical	41247	both_sexes	2000		icd10	N20	both_sexes
6001	8448	1.0343e-01	categorical	41247	both_sexes	2000		icd10	R07	both_sexes
6001	8459	1.3008e-01	categorical	41247	both_sexes	2000		icd10	R19	both_sexes
6001	9083	1.0743e-01	categorical	41247	both_sexes	2000		icd10	Z72	both_sexes
6001	9090	8.6027e-02	categorical	41247	both_sexes	2000		icd10	Z82	both_sexes
6001	9094	1.9902e-01	categorical	41247	both_sexes	2000		icd10	Z86	both_sexes
6001	9096	1.4638e-01	categorical	41247	both_sexes	2000		icd10	Z88	both_sexes
6001	9103	8.5567e-02	categorical	41247	both_sexes	2000		icd10	Z95	both_sexes
6001	9649	1.1705e-02	categorical	41247	both_sexes	2000		prescriptions	amlodipine	both_sexes
6001	9667	5.1573e-03	categorical	41247	both_sexes	2000		prescriptions	bendroflumethiazide	both_sexes
6001	9701	4.4887e-02	categorical	41247	both_sexes	2000		prescriptions	citalopram	both_sexes
6001	9702	5.3040e-02	categorical	41247	both_sexes	2000		prescriptions	clarithromycin	both_sexes
6001	9770	5.8961e-02	categorical	41247	both_sexes	2000		prescriptions	gabapentin	both_sexes
6001	9773	2.0399e-02	categorical	41247	both_sexes	2000		prescriptions	gliclazide	both_sexes
6001	9801	1.4028e-02	categorical	41247	both_sexes	2000		prescriptions	latanoprost	both_sexes
6001	9816	6.7999e-02	categorical	41247	both_sexes	2000		prescriptions	mebeverine	both_sexes
6001	9821	1.6379e-02	categorical	41247	both_sexes	2000		prescriptions	metformin	both_sexes
6001	9849	3.5783e-02	categorical	41247	both_sexes	2000		prescriptions	orlistat	both_sexes
6001	9853	5.6197e-02	categorical	41247	both_sexes	2000		prescriptions	paracetamol	both_sexes
6001	9909	7.1050e-02	categorical	41247	both_sexes	2000		prescriptions	tramadol	both_sexes
6001	9921	4.4267e-02	categorical	41247	both_sexes	2000		prescriptions	zopiclone	both_sexes
6001	9924	3.0979e-02	categorical	41247	both_sexes	2000		prescriptions	ACE inhibitor|anti-hypertensive	both_sexes
6001	9929	4.5613e-02	categorical	41247	both_sexes	2000		prescriptions	GABA agonist|sedative	both_sexes
6001	9971	5.8961e-02	categorical	41247	both_sexes	2000		prescriptions	anticonvulsant|voltage-gated calcium channel inhibitor|neuropathy	both_sexes
6001	9973	5.6197e-02	categorical	41247	both_sexes	2000		prescriptions	antipyretic	both_sexes
6001	9975	6.9249e-02	categorical	41247	both_sexes	2000		prescriptions	antispasmodic	both_sexes
6001	9982	6.5230e-02	categorical	41247	both_sexes	2000		prescriptions	beta-lactam antibiotic|beta-lactamase inhibitor|antibiotic	both_sexes
6001	9987	1.6379e-02	categorical	41247	both_sexes	2000		prescriptions	biguanides|diabetes	both_sexes
6001	9990	1.4538e-02	categorical	41247	both_sexes	2000		prescriptions	calcium channel blocker|dihydropyridine|anti-hypertensive	both_sexes
6001	10018	3.5783e-02	categorical	41247	both_sexes	2000		prescriptions	lipase inhibitor|obesity	both_sexes
6001	10039	7.1050e-02	categorical	41247	both_sexes	2000		prescriptions	opioid analgesic|selective serotonin re-uptake inhibitor|norepinephrine re-uptake inhibitor	both_sexes
6001	10058	5.6850e-02	categorical	41247	both_sexes	2000		prescriptions	selective serotonin re-uptake inhibitor|SSRI	both_sexes
6001	10065	2.0939e-02	categorical	41247	both_sexes	2000		prescriptions	sulfonylurea|diabetes	both_sexes
6001	10068	7.5756e-03	categorical	41247	both_sexes	2000		prescriptions	thiazide diuretic|diuretic	both_sexes
6001	10435	1.0537e-01	categorical	41247	both_sexes	2000		phecode	250	both_sexes
6001	10439	1.0505e-01	categorical	41247	both_sexes	2000		phecode	250.2	both_sexes
6001	10510	1.4873e-01	categorical	41247	both_sexes	2000		phecode	272	both_sexes
6001	10556	7.9651e-02	categorical	41247	both_sexes	2000		phecode	317	both_sexes
6001	10558	9.3648e-02	categorical	41247	both_sexes	2000		phecode	318	both_sexes
6001	10580	4.7917e-02	categorical	41247	both_sexes	2000		phecode	327	both_sexes
6001	10588	1.5848e-01	categorical	41247	both_sexes	2000		phecode	306	both_sexes
6001	10634	4.9767e-02	categorical	41247	both_sexes	2000		phecode	327.3	both_sexes
6001	10785	2.2426e-01	categorical	41247	both_sexes	2000		phecode	401.1	both_sexes
6001	10786	2.2417e-01	categorical	41247	both_sexes	2000		phecode	401	both_sexes
6001	10792	1.0713e-01	categorical	41247	both_sexes	2000		phecode	411	both_sexes
6001	10797	8.8259e-02	categorical	41247	both_sexes	2000		phecode	411.4	both_sexes
6001	10798	1.0217e-01	categorical	41247	both_sexes	2000		phecode	411.8	both_sexes
6001	10849	1.0041e-01	categorical	41247	both_sexes	2000		phecode	459	both_sexes
6001	10888	6.8834e-02	categorical	41247	both_sexes	2000		phecode	454.1	both_sexes
6001	10892	1.9411e-01	categorical	41247	both_sexes	2000		phecode	530	both_sexes
6001	10929	7.0789e-02	categorical	41247	both_sexes	2000		phecode	496.2	both_sexes
6001	10931	6.9885e-02	categorical	41247	both_sexes	2000		phecode	496.21	both_sexes
6001	10952	6.3762e-02	categorical	41247	both_sexes	2000		phecode	714	both_sexes
6001	10999	1.8967e-01	categorical	41247	both_sexes	2000		phecode	530.1	both_sexes
6001	11000	1.6639e-01	categorical	41247	both_sexes	2000		phecode	530.11	both_sexes
6001	11018	1.6601e-01	categorical	41247	both_sexes	2000		phecode	785	both_sexes
6001	11025	1.9905e-01	categorical	41247	both_sexes	2000		phecode	550	both_sexes
6001	11027	5.7334e-02	categorical	41247	both_sexes	2000		phecode	550.4	both_sexes
6001	11029	1.7770e-01	categorical	41247	both_sexes	2000		phecode	550.2	both_sexes
6001	11039	1.2455e-01	categorical	41247	both_sexes	2000		phecode	558	both_sexes
6001	11074	6.8337e-02	categorical	41247	both_sexes	2000		phecode	574.1	both_sexes
6001	11167	1.5782e-01	categorical	41247	both_sexes	2000		phecode	716	both_sexes
6001	11168	1.5738e-01	categorical	41247	both_sexes	2000		phecode	716.9	both_sexes
6001	11183	1.1834e-01	categorical	41247	both_sexes	2000		phecode	716.2	both_sexes
6001	11184	1.0941e-01	categorical	41247	both_sexes	2000		phecode	740	both_sexes
6001	11200	1.2391e-01	categorical	41247	both_sexes	2000		phecode	835	both_sexes
6001	11263	1.0836e-01	categorical	41247	both_sexes	2000		phecode	760	both_sexes
6001	11329	4.9497e-02	categorical	41247	both_sexes	2000		phecode	594	both_sexes
6001	11330	4.6701e-02	categorical	41247	both_sexes	2000		phecode	594.1	both_sexes
6001	11561	9.6188e-02	categorical	41247	both_sexes	2000		phecode	418	both_sexes
6001	11697	1.1921e-01	categorical	41247	both_sexes	2000		phecode	960	both_sexes
6001	11698	1.0979e-01	categorical	41247	both_sexes	2000		phecode	960.2	both_sexes
6001	11766	-2.3113e-02	categorical	41247	both_sexes	2000		continuous	AG	both_sexes		irnt
6001	11768	5.8840e-03	categorical	41247	both_sexes	2000		continuous	DBP	both_sexes		auto_medadj_irnt
6001	11769	6.1398e-03	categorical	41247	both_sexes	2000		continuous	DBP	both_sexes		auto_medadj_raw
6001	11770	-1.9848e-02	categorical	41247	both_sexes	2000		continuous	DBP	both_sexes		combined_irnt
6001	11771	2.6038e-03	categorical	41247	both_sexes	2000		continuous	DBP	both_sexes		combined_medadj_irnt
6001	11772	2.9167e-03	categorical	41247	both_sexes	2000		continuous	DBP	both_sexes		combined_medadj_raw
6001	11773	-1.9915e-02	categorical	41247	both_sexes	2000		continuous	DBP	both_sexes		combined_raw
6001	11780	-9.4705e-03	categorical	41247	both_sexes	2000		continuous	LDLC	both_sexes		medadj_irnt
6001	11781	-7.3921e-03	categorical	41247	both_sexes	2000		continuous	LDLC	both_sexes		medadj_raw
6001	11782	-2.1706e-02	categorical	41247	both_sexes	2000		continuous	MAP	both_sexes		auto_irnt
6001	11783	8.2246e-04	categorical	41247	both_sexes	2000		continuous	MAP	both_sexes		auto_medadj_irnt
6001	11784	7.3314e-04	categorical	41247	both_sexes	2000		continuous	MAP	both_sexes		auto_medadj_raw
6001	11785	-2.2386e-02	categorical	41247	both_sexes	2000		continuous	MAP	both_sexes		auto_raw
6001	11786	-2.6285e-02	categorical	41247	both_sexes	2000		continuous	MAP	both_sexes		combined_irnt
6001	11787	-3.2359e-03	categorical	41247	both_sexes	2000		continuous	MAP	both_sexes		combined_medadj_irnt
6001	11788	-3.1849e-03	categorical	41247	both_sexes	2000		continuous	MAP	both_sexes		combined_medadj_raw
6001	11789	-2.6858e-02	categorical	41247	both_sexes	2000		continuous	MAP	both_sexes		combined_raw
6001	11792	-3.3547e-03	categorical	41247	both_sexes	2000		continuous	MAP	both_sexes		manual_medadj_raw
6001	11793	-8.9217e-03	categorical	41247	both_sexes	2000		continuous	MAP	both_sexes		manual_raw
6001	11796	1.3182e-02	categorical	41247	both_sexes	2000		continuous	NAP	both_sexes		irnt
6001	11798	-2.4429e-02	categorical	41247	both_sexes	2000		continuous	PP	both_sexes		auto_irnt
6001	11799	-1.4553e-02	categorical	41247	both_sexes	2000		continuous	PP	both_sexes		auto_medadj_irnt
6001	11800	-1.3836e-02	categorical	41247	both_sexes	2000		continuous	PP	both_sexes		auto_medadj_raw
6001	11801	-2.3559e-02	categorical	41247	both_sexes	2000		continuous	PP	both_sexes		auto_raw
6001	11802	-2.8070e-02	categorical	41247	both_sexes	2000		continuous	PP	both_sexes		combined_irnt
6001	11803	-1.8088e-02	categorical	41247	both_sexes	2000		continuous	PP	both_sexes		combined_medadj_irnt
6001	11804	-1.7342e-02	categorical	41247	both_sexes	2000		continuous	PP	both_sexes		combined_medadj_raw
6001	11805	-2.7156e-02	categorical	41247	both_sexes	2000		continuous	PP	both_sexes		combined_raw
6001	11810	-5.2548e-03	categorical	41247	both_sexes	2000		continuous	SBP	both_sexes		auto_medadj_irnt
6001	11811	-5.6562e-03	categorical	41247	both_sexes	2000		continuous	SBP	both_sexes		auto_medadj_raw
6001	11812	-2.9766e-02	categorical	41247	both_sexes	2000		continuous	SBP	both_sexes		combined_irnt
6001	11813	-9.7064e-03	categorical	41247	both_sexes	2000		continuous	SBP	both_sexes		combined_medadj_irnt
6001	11814	-9.8764e-03	categorical	41247	both_sexes	2000		continuous	SBP	both_sexes		combined_medadj_raw
6001	11815	-3.0660e-02	categorical	41247	both_sexes	2000		continuous	SBP	both_sexes		combined_raw
6001	11817	-6.1599e-03	categorical	41247	both_sexes	2000		continuous	SBP	both_sexes		manual_medadj_raw
6001	11820	4.3376e-02	categorical	41247	both_sexes	2000		continuous	Smoking	both_sexes		Ever_Never
6001	11823	-1.2126e-02	categorical	41247	both_sexes	2000		continuous	eGFR	both_sexes		irnt
6001	11825	-3.1951e-02	categorical	41247	both_sexes	2000		continuous	eGFRcreacys	both_sexes		irnt
6001	11827	-4.7637e-02	categorical	41247	both_sexes	2000		continuous	eGFRcys	both_sexes		irnt
6001	14250	6.7989e-02	categorical	41247	both_sexes	2000		continuous	whr	both_sexes		irnt
6009	13	-1.2945e-02	categorical	41248	both_sexes	1000		categorical	120	both_sexes	1
6009	15	1.4662e-02	categorical	41248	both_sexes	1000		categorical	120	both_sexes	9
6009	16	6.1250e-04	categorical	41248	both_sexes	1000		categorical	670	both_sexes	1
6009	18	-3.8042e-03	categorical	41248	both_sexes	1000		categorical	670	both_sexes	2
6009	24	5.6146e-02	categorical	41248	both_sexes	1000		categorical	680	both_sexes	3
6009	31	-2.7825e-02	categorical	41248	both_sexes	1000		categorical	1210	both_sexes	1210
6009	32	-8.1142e-04	categorical	41248	both_sexes	1000		categorical	1418	both_sexes	1
6009	38	-9.5013e-03	categorical	41248	both_sexes	1000		categorical	1428	both_sexes	0
6009	39	-9.1959e-03	categorical	41248	both_sexes	1000		categorical	1428	both_sexes	1
6009	42	3.8012e-02	categorical	41248	both_sexes	1000		categorical	1448	both_sexes	1
6009	47	1.4929e-02	categorical	41248	both_sexes	1000		categorical	1468	both_sexes	2
6009	49	-4.1526e-02	categorical	41248	both_sexes	1000		categorical	1468	both_sexes	4
6009	55	-6.5799e-02	categorical	41248	both_sexes	1000		categorical	1538	both_sexes	0
6009	56	9.7879e-02	categorical	41248	both_sexes	1000		categorical	1538	both_sexes	1
6009	57	3.5223e-03	categorical	41248	both_sexes	1000		categorical	1538	both_sexes	2
6009	65	-1.0891e-02	categorical	41248	both_sexes	1000		categorical	1677	both_sexes	1677
6009	66	-7.0767e-04	categorical	41248	both_sexes	1000		categorical	1707	both_sexes	1
6009	67	-2.6184e-03	categorical	41248	both_sexes	1000		categorical	1707	both_sexes	2
6009	72	-1.1327e-02	categorical	41248	both_sexes	1000		categorical	1747	both_sexes	4
6009	73	5.8766e-03	categorical	41248	both_sexes	1000		categorical	1747	both_sexes	5
6009	80	7.4339e-02	categorical	41248	both_sexes	1000		categorical	1920	both_sexes	1920
6009	82	4.1207e-02	categorical	41248	both_sexes	1000		categorical	1940	both_sexes	1940
6009	83	4.0177e-02	categorical	41248	both_sexes	1000		categorical	1950	both_sexes	1950
6009	85	2.5638e-02	categorical	41248	both_sexes	1000		categorical	1970	both_sexes	1970
6009	86	3.9252e-02	categorical	41248	both_sexes	1000		categorical	1980	both_sexes	1980
6009	89	3.6544e-02	categorical	41248	both_sexes	1000		categorical	2010	both_sexes	2010
6009	90	5.6009e-02	categorical	41248	both_sexes	1000		categorical	2020	both_sexes	2020
6009	92	2.2309e-02	categorical	41248	both_sexes	1000		categorical	2040	both_sexes	2040
6009	95	8.7835e-03	categorical	41248	both_sexes	1000		categorical	2129	both_sexes	2129
6009	97	1.5810e-01	categorical	41248	both_sexes	1000		categorical	2188	both_sexes	2188
6009	98	9.0191e-03	categorical	41248	both_sexes	1000		categorical	2207	both_sexes	2207
6009	103	4.4697e-02	categorical	41248	both_sexes	1000		categorical	2257	both_sexes	2257
6009	104	7.5743e-02	categorical	41248	both_sexes	1000		categorical	2316	both_sexes	2316
6009	105	8.1720e-02	categorical	41248	both_sexes	1000		categorical	2335	both_sexes	2335
6009	113	4.6523e-02	categorical	41248	both_sexes	1000		categorical	2443	both_sexes	2443
6009	116	1.1627e-01	categorical	41248	both_sexes	1000		categorical	2473	both_sexes	2473
6009	149	2.0432e-02	categorical	41248	both_sexes	1000		categorical	3393	both_sexes	3393
6009	155	3.5119e-02	categorical	41248	both_sexes	1000		categorical	3571	both_sexes	3571
6009	157	3.2546e-02	categorical	41248	both_sexes	1000		categorical	3606	both_sexes	3606
6009	181	-1.4609e-02	categorical	41248	both_sexes	1000		categorical	4293	both_sexes	3
6009	182	1.4594e-02	categorical	41248	both_sexes	1000		categorical	4294	both_sexes	0
6009	200	-2.5851e-02	categorical	41248	both_sexes	1000		categorical	4957	both_sexes	4957
6009	204	-1.5434e-02	categorical	41248	both_sexes	1000		categorical	5001	both_sexes	5001
6009	205	-2.0977e-02	categorical	41248	both_sexes	1000		categorical	5012	both_sexes	5012
6009	235	-2.1624e-02	categorical	41248	both_sexes	1000		categorical	5556	both_sexes	5556
6009	276	5.4569e-02	categorical	41248	both_sexes	1000		categorical	6138	both_sexes	100
6009	277	-5.2222e-02	categorical	41248	both_sexes	1000		categorical	6138	both_sexes	2
6009	278	-2.7279e-02	categorical	41248	both_sexes	1000		categorical	6138	both_sexes	3
6009	279	3.3701e-02	categorical	41248	both_sexes	1000		categorical	6138	both_sexes	4
6009	280	2.2369e-02	categorical	41248	both_sexes	1000		categorical	6138	both_sexes	5
6009	281	-1.9074e-02	categorical	41248	both_sexes	1000		categorical	6138	both_sexes	6
6009	293	-1.3752e-02	categorical	41248	both_sexes	1000		categorical	6141	both_sexes	1
6009	294	1.1101e-02	categorical	41248	both_sexes	1000		categorical	6141	both_sexes	2
6009	305	8.3950e-02	categorical	41248	both_sexes	1000		categorical	6142	both_sexes	4
6009	307	-5.3703e-03	categorical	41248	both_sexes	1000		categorical	6142	both_sexes	6
6009	312	-2.6269e-02	categorical	41248	both_sexes	1000		categorical	6143	both_sexes	3
6009	314	1.2928e-02	categorical	41248	both_sexes	1000		categorical	6144	both_sexes	1
6009	318	-2.8487e-02	categorical	41248	both_sexes	1000		categorical	6144	both_sexes	5
6009	319	1.1049e-01	categorical	41248	both_sexes	1000		categorical	6145	both_sexes	1
6009	325	5.9710e-02	categorical	41248	both_sexes	1000		categorical	6145	both_sexes	6
6009	345	-4.5648e-02	categorical	41248	both_sexes	1000		categorical	6149	both_sexes	100
6009	347	1.3453e-02	categorical	41248	both_sexes	1000		categorical	6149	both_sexes	3
6009	348	1.2056e-02	categorical	41248	both_sexes	1000		categorical	6149	both_sexes	4
6009	350	3.7007e-02	categorical	41248	both_sexes	1000		categorical	6149	both_sexes	6
6009	352	-8.0251e-02	categorical	41248	both_sexes	1000		categorical	6150	both_sexes	100
6009	353	5.6932e-02	categorical	41248	both_sexes	1000		categorical	6150	both_sexes	2
6009	355	6.2846e-02	categorical	41248	both_sexes	1000		categorical	6150	both_sexes	4
6009	362	3.7570e-02	categorical	41248	both_sexes	1000		categorical	6151	both_sexes	7
6009	363	-3.6794e-02	categorical	41248	both_sexes	1000		categorical	6152	both_sexes	100
6009	367	4.3403e-02	categorical	41248	both_sexes	1000		categorical	6152	both_sexes	8
6009	376	-1.0364e-01	categorical	41248	both_sexes	1000		categorical	6154	both_sexes	100
6009	377	2.0233e-02	categorical	41248	both_sexes	1000		categorical	6154	both_sexes	2
6009	378	6.6876e-02	categorical	41248	both_sexes	1000		categorical	6154	both_sexes	3
6009	380	8.0090e-02	categorical	41248	both_sexes	1000		categorical	6154	both_sexes	5
6009	383	-8.9302e-03	categorical	41248	both_sexes	1000		categorical	6155	both_sexes	100
6009	407	-1.0690e-01	categorical	41248	both_sexes	1000		categorical	6159	both_sexes	100
6009	413	7.5981e-02	categorical	41248	both_sexes	1000		categorical	6159	both_sexes	7
6009	414	3.9743e-02	categorical	41248	both_sexes	1000		categorical	6159	both_sexes	8
6009	415	-3.3034e-02	categorical	41248	both_sexes	1000		categorical	6160	both_sexes	1
6009	416	2.0220e-02	categorical	41248	both_sexes	1000		categorical	6160	both_sexes	100
6009	419	-8.5738e-03	categorical	41248	both_sexes	1000		categorical	6160	both_sexes	4
6009	420	-1.2943e-02	categorical	41248	both_sexes	1000		categorical	6160	both_sexes	5
6009	421	-1.8291e-04	categorical	41248	both_sexes	1000		categorical	6162	both_sexes	1
6009	423	-2.3018e-02	categorical	41248	both_sexes	1000		categorical	6162	both_sexes	2
6009	424	-5.0557e-03	categorical	41248	both_sexes	1000		categorical	6162	both_sexes	3
6009	427	4.4827e-02	categorical	41248	both_sexes	1000		categorical	6164	both_sexes	100
6009	428	-4.0428e-02	categorical	41248	both_sexes	1000		categorical	6164	both_sexes	2
6009	431	-2.7418e-02	categorical	41248	both_sexes	1000		categorical	6164	both_sexes	5
6009	436	-6.8067e-04	categorical	41248	both_sexes	1000		categorical	6179	both_sexes	1
6009	437	-1.0353e-02	categorical	41248	both_sexes	1000		categorical	6179	both_sexes	100
6009	488	6.2430e-02	categorical	41248	both_sexes	1000		categorical	20002	both_sexes	1065
6009	492	5.7468e-02	categorical	41248	both_sexes	1000		categorical	20002	both_sexes	1074
6009	506	4.3920e-02	categorical	41248	both_sexes	1000		categorical	20002	both_sexes	1111
6009	545	4.3067e-02	categorical	41248	both_sexes	1000		categorical	20002	both_sexes	1220
6009	550	2.7696e-02	categorical	41248	both_sexes	1000		categorical	20002	both_sexes	1226
6009	584	5.1542e-02	categorical	41248	both_sexes	1000		categorical	20002	both_sexes	1286
6009	671	4.8750e-02	categorical	41248	both_sexes	1000		categorical	20002	both_sexes	1474
6009	877	7.7980e-02	categorical	41248	both_sexes	1000		categorical	20003	both_sexes	1140865634
6009	895	3.3254e-02	categorical	41248	both_sexes	1000		categorical	20003	both_sexes	1140866738
6009	942	1.7536e-02	categorical	41248	both_sexes	1000		categorical	20003	both_sexes	1140871310
6009	981	2.2722e-02	categorical	41248	both_sexes	1000		categorical	20003	both_sexes	1140874420
6009	1040	2.7637e-02	categorical	41248	both_sexes	1000		categorical	20003	both_sexes	1140879802
6009	1055	2.1810e-02	categorical	41248	both_sexes	1000		categorical	20003	both_sexes	1140881856
6009	1093	3.2512e-02	categorical	41248	both_sexes	1000		categorical	20003	both_sexes	1140884600
6009	1179	4.6601e-02	categorical	41248	both_sexes	1000		categorical	20003	both_sexes	1140923346
6009	1312	2.5180e-02	categorical	41248	both_sexes	1000		categorical	20003	both_sexes	1141176832
6009	1357	3.0423e-02	categorical	41248	both_sexes	1000		categorical	20003	both_sexes	1141191044
6009	1368	2.3495e-02	categorical	41248	both_sexes	1000		categorical	20003	both_sexes	1141194794
6009	1496	1.5278e-02	categorical	41248	both_sexes	1000		categorical	20004	both_sexes	1477
6009	1497	1.0333e-03	categorical	41248	both_sexes	1000		categorical	20004	both_sexes	1478
6009	1498	2.7324e-02	categorical	41248	both_sexes	1000		categorical	20004	both_sexes	1479
6009	1499	-1.1175e-02	categorical	41248	both_sexes	1000		categorical	20004	both_sexes	1480
6009	1502	2.3681e-02	categorical	41248	both_sexes	1000		categorical	20004	both_sexes	1483
6009	1836	1.6702e-02	categorical	41248	both_sexes	1000		categorical	20107	both_sexes	1
6009	1838	-1.2761e-02	categorical	41248	both_sexes	1000		categorical	20107	both_sexes	100
6009	1839	-1.7941e-02	categorical	41248	both_sexes	1000		categorical	20107	both_sexes	101
6009	1844	1.4194e-02	categorical	41248	both_sexes	1000		categorical	20107	both_sexes	3
6009	1848	1.0781e-02	categorical	41248	both_sexes	1000		categorical	20107	both_sexes	9
6009	1861	-1.4660e-02	categorical	41248	both_sexes	1000		categorical	20110	both_sexes	100
6009	1870	9.9392e-03	categorical	41248	both_sexes	1000		categorical	20110	both_sexes	8
6009	1871	2.0487e-02	categorical	41248	both_sexes	1000		categorical	20110	both_sexes	9
6009	1872	2.8750e-02	categorical	41248	both_sexes	1000		categorical	20111	both_sexes	1
6009	1874	-3.7231e-02	categorical	41248	both_sexes	1000		categorical	20111	both_sexes	100
6009	1875	-2.6859e-02	categorical	41248	both_sexes	1000		categorical	20111	both_sexes	101
6009	1885	2.2499e-02	categorical	41248	both_sexes	1000		categorical	20111	both_sexes	9
6009	1985	-5.0198e-02	categorical	41248	both_sexes	1000		categorical	20116	both_sexes	0
6009	1986	2.8757e-02	categorical	41248	both_sexes	1000		categorical	20116	both_sexes	1
6009	1987	3.7069e-02	categorical	41248	both_sexes	1000		categorical	20116	both_sexes	2
6009	1988	1.4452e-02	categorical	41248	both_sexes	1000		categorical	20117	both_sexes	0
6009	1989	3.2472e-02	categorical	41248	both_sexes	1000		categorical	20117	both_sexes	1
6009	1990	-3.3285e-02	categorical	41248	both_sexes	1000		categorical	20117	both_sexes	2
6009	2007	2.9759e-02	categorical	41248	both_sexes	1000		categorical	20160	both_sexes	20160
6009	3330	8.2088e-02	categorical	41248	both_sexes	1000		categorical	41200	both_sexes	J183
6009	5864	3.0120e-01	categorical	41248	both_sexes	1000		categorical	41232	both_sexes	10
6009	5869	3.5874e-01	categorical	41248	both_sexes	1000		categorical	41244	both_sexes	100
6009	5878	7.1805e-02	categorical	41248	both_sexes	1000		categorical	41245	both_sexes	1040
6009	5879	1.4566e-01	categorical	41248	both_sexes	1000		categorical	41245	both_sexes	1070
6009	5891	2.1804e-01	categorical	41248	both_sexes	1000		categorical	41245	both_sexes	1280
6009	5933	1.5505e-01	categorical	41248	both_sexes	1000		categorical	41246	both_sexes	1160
6009	5950	2.4436e-01	categorical	41248	both_sexes	1000		categorical	41246	both_sexes	1480
6009	6001	6.4324e-01	categorical	41248	both_sexes	1000		categorical	41247	both_sexes	2000
6009	6009	1.0000e+00	categorical	41248	both_sexes	1000		categorical	41248	both_sexes	1000
6009	6040	1.7876e-01	categorical	41248	both_sexes	1000		categorical	41249	both_sexes	2002
6009	6058	9.2047e-01	categorical	41248	both_sexes	1000		categorical	41250	both_sexes	1000
6009	6068	9.4722e-01	categorical	41248	both_sexes	1000		categorical	41251	both_sexes	1000
6009	6157	-4.7001e-02	categorical	41248	both_sexes	1000		continuous	46	both_sexes		irnt
6009	6159	-5.0613e-02	categorical	41248	both_sexes	1000		continuous	47	both_sexes		irnt
6009	6161	8.7400e-02	categorical	41248	both_sexes	1000		continuous	48	both_sexes		irnt
6009	6163	5.8905e-02	categorical	41248	both_sexes	1000		continuous	49	both_sexes		irnt
6009	6165	-1.2183e-02	categorical	41248	both_sexes	1000		continuous	50	both_sexes		irnt
6009	6167	-1.5438e-02	categorical	41248	both_sexes	1000		continuous	51	both_sexes		irnt
6009	6183	1.4819e-02	categorical	41248	both_sexes	1000		continuous	102	both_sexes		irnt
6009	6198	7.8508e-03	categorical	41248	both_sexes	1000		continuous	400	both_sexes		irnt
6009	6201	1.7182e-02	categorical	41248	both_sexes	1000		continuous	404	both_sexes		irnt
6009	6203	-1.9708e-03	categorical	41248	both_sexes	1000		continuous	699	both_sexes		irnt
6009	6220	1.0816e-02	categorical	41248	both_sexes	1000		continuous	874	both_sexes		irnt
6009	6269	4.5250e-03	categorical	41248	both_sexes	1000		continuous	1438	both_sexes		irnt
6009	6273	1.6070e-02	categorical	41248	both_sexes	1000		continuous	1488	both_sexes		irnt
6009	6303	-6.1299e-02	categorical	41248	both_sexes	1000		continuous	2139	both_sexes		irnt
6009	6307	-6.9978e-03	categorical	41248	both_sexes	1000		continuous	2217	both_sexes		irnt
6009	6347	-3.6384e-02	categorical	41248	both_sexes	1000		continuous	3062	both_sexes		irnt
6009	6349	-4.2533e-02	categorical	41248	both_sexes	1000		continuous	3063	both_sexes		irnt
6009	6351	-2.0809e-02	categorical	41248	both_sexes	1000		continuous	3064	both_sexes		irnt
6009	6354	3.5887e-02	categorical	41248	both_sexes	1000		continuous	3143	both_sexes		irnt
6009	6360	-1.3582e-02	categorical	41248	both_sexes	1000		continuous	3148	both_sexes		irnt
6009	6411	-2.6027e-03	categorical	41248	both_sexes	1000		continuous	4079	both_sexes		irnt
6009	6413	-1.5308e-02	categorical	41248	both_sexes	1000		continuous	4080	both_sexes		irnt
6009	6415	2.8283e-02	categorical	41248	both_sexes	1000		continuous	4100	both_sexes		irnt
6009	6417	1.4884e-03	categorical	41248	both_sexes	1000		continuous	4101	both_sexes		irnt
6009	6419	-4.2496e-03	categorical	41248	both_sexes	1000		continuous	4104	both_sexes		irnt
6009	6421	-4.1359e-03	categorical	41248	both_sexes	1000		continuous	4105	both_sexes		irnt
6009	6423	-4.2490e-03	categorical	41248	both_sexes	1000		continuous	4106	both_sexes		irnt
6009	6427	8.2179e-04	categorical	41248	both_sexes	1000		continuous	4120	both_sexes		irnt
6009	6429	-4.4360e-03	categorical	41248	both_sexes	1000		continuous	4123	both_sexes		irnt
6009	6431	-4.2180e-03	categorical	41248	both_sexes	1000		continuous	4124	both_sexes		irnt
6009	6433	-4.4367e-03	categorical	41248	both_sexes	1000		continuous	4125	both_sexes		irnt
6009	6435	2.7539e-03	categorical	41248	both_sexes	1000		continuous	4194	both_sexes		irnt
6009	6437	6.8358e-03	categorical	41248	both_sexes	1000		continuous	4195	both_sexes		irnt
6009	6495	2.8200e-03	categorical	41248	both_sexes	1000		continuous	5096	both_sexes		irnt
6009	6497	2.4199e-03	categorical	41248	both_sexes	1000		continuous	5097	both_sexes		irnt
6009	6499	1.7381e-03	categorical	41248	both_sexes	1000		continuous	5098	both_sexes		irnt
6009	6501	2.3462e-03	categorical	41248	both_sexes	1000		continuous	5099	both_sexes		irnt
6009	6535	-3.4775e-03	categorical	41248	both_sexes	1000		continuous	5116	both_sexes		irnt
6009	6543	3.5082e-03	categorical	41248	both_sexes	1000		continuous	5132	both_sexes		irnt
6009	6545	2.8204e-03	categorical	41248	both_sexes	1000		continuous	5133	both_sexes		irnt
6009	6547	3.7891e-03	categorical	41248	both_sexes	1000		continuous	5134	both_sexes		irnt
6009	6549	3.9998e-03	categorical	41248	both_sexes	1000		continuous	5135	both_sexes		irnt
6009	6580	-1.6154e-03	categorical	41248	both_sexes	1000		continuous	5257	both_sexes		irnt
6009	6629	1.5094e-01	categorical	41248	both_sexes	1000		continuous	20010	both_sexes		irnt
6009	6633	-1.3561e-02	categorical	41248	both_sexes	1000		continuous	20015	both_sexes		irnt
6009	6635	-3.8206e-02	categorical	41248	both_sexes	1000		continuous	20016	both_sexes		irnt
6009	6642	-4.5972e-03	categorical	41248	both_sexes	1000		continuous	20022	both_sexes		irnt
6009	6644	1.3488e-02	categorical	41248	both_sexes	1000		continuous	20023	both_sexes		irnt
6009	6664	-6.2576e-03	categorical	41248	both_sexes	1000		continuous	20153	both_sexes		irnt
6009	6740	7.8393e-02	categorical	41248	both_sexes	1000		continuous	21001	both_sexes		irnt
6009	6742	6.9267e-02	categorical	41248	both_sexes	1000		continuous	21002	both_sexes		irnt
6009	6829	6.8705e-02	categorical	41248	both_sexes	1000		continuous	23098	both_sexes		irnt
6009	6831	6.8447e-02	categorical	41248	both_sexes	1000		continuous	23099	both_sexes		irnt
6009	6833	7.2747e-02	categorical	41248	both_sexes	1000		continuous	23100	both_sexes		irnt
6009	6835	4.5923e-02	categorical	41248	both_sexes	1000		continuous	23101	both_sexes		irnt
6009	6837	4.6034e-02	categorical	41248	both_sexes	1000		continuous	23102	both_sexes		irnt
6009	6839	7.7591e-02	categorical	41248	both_sexes	1000		continuous	23104	both_sexes		irnt
6009	6841	5.3552e-02	categorical	41248	both_sexes	1000		continuous	23105	both_sexes		irnt
6009	6843	-4.6200e-02	categorical	41248	both_sexes	1000		continuous	23106	both_sexes		irnt
6009	6845	-4.0024e-02	categorical	41248	both_sexes	1000		continuous	23107	both_sexes		irnt
6009	6847	-3.9774e-02	categorical	41248	both_sexes	1000		continuous	23108	both_sexes		irnt
6009	6849	-3.9738e-02	categorical	41248	both_sexes	1000		continuous	23109	both_sexes		irnt
6009	6851	-4.2349e-02	categorical	41248	both_sexes	1000		continuous	23110	both_sexes		irnt
6009	6853	7.0292e-02	categorical	41248	both_sexes	1000		continuous	23111	both_sexes		irnt
6009	6855	7.5126e-02	categorical	41248	both_sexes	1000		continuous	23112	both_sexes		irnt
6009	6857	4.9814e-02	categorical	41248	both_sexes	1000		continuous	23113	both_sexes		irnt
6009	6859	4.9906e-02	categorical	41248	both_sexes	1000		continuous	23114	both_sexes		irnt
6009	6861	7.1307e-02	categorical	41248	both_sexes	1000		continuous	23115	both_sexes		irnt
6009	6863	7.5504e-02	categorical	41248	both_sexes	1000		continuous	23116	both_sexes		irnt
6009	6865	5.2736e-02	categorical	41248	both_sexes	1000		continuous	23117	both_sexes		irnt
6009	6867	5.2732e-02	categorical	41248	both_sexes	1000		continuous	23118	both_sexes		irnt
6009	6869	6.9415e-02	categorical	41248	both_sexes	1000		continuous	23119	both_sexes		irnt
6009	6871	7.3737e-02	categorical	41248	both_sexes	1000		continuous	23120	both_sexes		irnt
6009	6873	4.6800e-02	categorical	41248	both_sexes	1000		continuous	23121	both_sexes		irnt
6009	6875	4.6619e-02	categorical	41248	both_sexes	1000		continuous	23122	both_sexes		irnt
6009	6877	6.8861e-02	categorical	41248	both_sexes	1000		continuous	23123	both_sexes		irnt
6009	6879	7.3275e-02	categorical	41248	both_sexes	1000		continuous	23124	both_sexes		irnt
6009	6881	5.1206e-02	categorical	41248	both_sexes	1000		continuous	23125	both_sexes		irnt
6009	6883	5.1250e-02	categorical	41248	both_sexes	1000		continuous	23126	both_sexes		irnt
6009	6885	6.2718e-02	categorical	41248	both_sexes	1000		continuous	23127	both_sexes		irnt
6009	6887	6.8136e-02	categorical	41248	both_sexes	1000		continuous	23128	both_sexes		irnt
6009	6889	3.7530e-02	categorical	41248	both_sexes	1000		continuous	23129	both_sexes		irnt
6009	6891	3.7508e-02	categorical	41248	both_sexes	1000		continuous	23130	both_sexes		irnt
6009	6932	3.8763e-02	categorical	41248	both_sexes	1000		continuous	30000	both_sexes		irnt
6009	6934	-7.1954e-03	categorical	41248	both_sexes	1000		continuous	30010	both_sexes		irnt
6009	6936	-1.9082e-02	categorical	41248	both_sexes	1000		continuous	30020	both_sexes		irnt
6009	6938	-1.5388e-02	categorical	41248	both_sexes	1000		continuous	30030	both_sexes		irnt
6009	6940	-1.0019e-02	categorical	41248	both_sexes	1000		continuous	30040	both_sexes		irnt
6009	6942	-1.3375e-02	categorical	41248	both_sexes	1000		continuous	30050	both_sexes		irnt
6009	6944	-1.1451e-02	categorical	41248	both_sexes	1000		continuous	30060	both_sexes		irnt
6009	6946	3.8583e-02	categorical	41248	both_sexes	1000		continuous	30070	both_sexes		irnt
6009	6948	9.4377e-03	categorical	41248	both_sexes	1000		continuous	30080	both_sexes		irnt
6009	6950	9.6669e-03	categorical	41248	both_sexes	1000		continuous	30090	both_sexes		irnt
6009	6952	-3.1091e-03	categorical	41248	both_sexes	1000		continuous	30100	both_sexes		irnt
6009	6954	4.3565e-03	categorical	41248	both_sexes	1000		continuous	30110	both_sexes		irnt
6009	6956	7.2386e-03	categorical	41248	both_sexes	1000		continuous	30120	both_sexes		irnt
6009	6958	2.1703e-02	categorical	41248	both_sexes	1000		continuous	30130	both_sexes		irnt
6009	6960	3.8709e-02	categorical	41248	both_sexes	1000		continuous	30140	both_sexes		irnt
6009	6962	2.4261e-02	categorical	41248	both_sexes	1000		continuous	30150	both_sexes		irnt
6009	6966	-2.6647e-02	categorical	41248	both_sexes	1000		continuous	30180	both_sexes		irnt
6009	6968	-6.5345e-03	categorical	41248	both_sexes	1000		continuous	30190	both_sexes		irnt
6009	6970	2.0810e-02	categorical	41248	both_sexes	1000		continuous	30200	both_sexes		irnt
6009	6972	1.1353e-02	categorical	41248	both_sexes	1000		continuous	30210	both_sexes		irnt
6009	6977	4.6768e-02	categorical	41248	both_sexes	1000		continuous	30240	both_sexes		irnt
6009	6979	4.3867e-02	categorical	41248	both_sexes	1000		continuous	30250	both_sexes		irnt
6009	6981	9.9872e-03	categorical	41248	both_sexes	1000		continuous	30260	both_sexes		irnt
6009	6983	-9.6028e-03	categorical	41248	both_sexes	1000		continuous	30270	both_sexes		irnt
6009	6985	4.1422e-02	categorical	41248	both_sexes	1000		continuous	30280	both_sexes		irnt
6009	6987	5.1898e-02	categorical	41248	both_sexes	1000		continuous	30290	both_sexes		irnt
6009	6989	4.9920e-02	categorical	41248	both_sexes	1000		continuous	30300	both_sexes		irnt
6009	6993	2.1082e-02	categorical	41248	both_sexes	1000		continuous	30510	both_sexes		irnt
6009	6995	5.7267e-03	categorical	41248	both_sexes	1000		continuous	30520	both_sexes		irnt
6009	6997	1.7118e-02	categorical	41248	both_sexes	1000		continuous	30530	both_sexes		irnt
6009	7585	1.0711e-01	categorical	41248	both_sexes	1000		icd10	E11	both_sexes
6009	7623	9.2734e-02	categorical	41248	both_sexes	1000		icd10	E66	both_sexes
6009	7660	9.4987e-02	categorical	41248	both_sexes	1000		icd10	F17	both_sexes
6009	7673	9.5327e-02	categorical	41248	both_sexes	1000		icd10	F32	both_sexes
6009	7748	6.2835e-02	categorical	41248	both_sexes	1000		icd10	G47	both_sexes
6009	7869	1.1457e-01	categorical	41248	both_sexes	1000		icd10	I25	both_sexes
6009	7916	7.5165e-02	categorical	41248	both_sexes	1000		icd10	I83	both_sexes
6009	7960	6.5921e-02	categorical	41248	both_sexes	1000		icd10	J44	both_sexes
6009	7961	1.3265e-01	categorical	41248	both_sexes	1000		icd10	J45	both_sexes
6009	8004	1.2498e-01	categorical	41248	both_sexes	1000		icd10	K21	both_sexes
6009	8020	5.0264e-02	categorical	41248	both_sexes	1000		icd10	K42	both_sexes
6009	8022	1.2704e-01	categorical	41248	both_sexes	1000		icd10	K44	both_sexes
6009	8049	9.0090e-02	categorical	41248	both_sexes	1000		icd10	K80	both_sexes
6009	8142	7.5883e-02	categorical	41248	both_sexes	1000		icd10	M16	both_sexes
6009	8143	1.0760e-01	categorical	41248	both_sexes	1000		icd10	M17	both_sexes
6009	8169	7.0909e-02	categorical	41248	both_sexes	1000		icd10	M51	both_sexes
6009	8223	5.5190e-02	categorical	41248	both_sexes	1000		icd10	N20	both_sexes
6009	8448	1.4331e-01	categorical	41248	both_sexes	1000		icd10	R07	both_sexes
6009	8459	9.8493e-02	categorical	41248	both_sexes	1000		icd10	R19	both_sexes
6009	9083	1.0767e-01	categorical	41248	both_sexes	1000		icd10	Z72	both_sexes
6009	9090	9.1191e-02	categorical	41248	both_sexes	1000		icd10	Z82	both_sexes
6009	9094	1.8462e-01	categorical	41248	both_sexes	1000		icd10	Z86	both_sexes
6009	9096	1.3166e-01	categorical	41248	both_sexes	1000		icd10	Z88	both_sexes
6009	9103	7.9952e-02	categorical	41248	both_sexes	1000		icd10	Z95	both_sexes
6009	9649	3.2077e-02	categorical	41248	both_sexes	1000		prescriptions	amlodipine	both_sexes
6009	9667	2.6654e-02	categorical	41248	both_sexes	1000		prescriptions	bendroflumethiazide	both_sexes
6009	9701	4.5505e-02	categorical	41248	both_sexes	1000		prescriptions	citalopram	both_sexes
6009	9702	4.9071e-02	categorical	41248	both_sexes	1000		prescriptions	clarithromycin	both_sexes
6009	9770	5.4112e-02	categorical	41248	both_sexes	1000		prescriptions	gabapentin	both_sexes
6009	9773	2.1863e-02	categorical	41248	both_sexes	1000		prescriptions	gliclazide	both_sexes
6009	9801	1.1551e-02	categorical	41248	both_sexes	1000		prescriptions	latanoprost	both_sexes
6009	9816	5.1696e-02	categorical	41248	both_sexes	1000		prescriptions	mebeverine	both_sexes
6009	9821	2.8811e-02	categorical	41248	both_sexes	1000		prescriptions	metformin	both_sexes
6009	9849	3.2208e-02	categorical	41248	both_sexes	1000		prescriptions	orlistat	both_sexes
6009	9853	8.0708e-02	categorical	41248	both_sexes	1000		prescriptions	paracetamol	both_sexes
6009	9909	7.8918e-02	categorical	41248	both_sexes	1000		prescriptions	tramadol	both_sexes
6009	9921	4.1038e-02	categorical	41248	both_sexes	1000		prescriptions	zopiclone	both_sexes
6009	9924	4.8198e-02	categorical	41248	both_sexes	1000		prescriptions	ACE inhibitor|anti-hypertensive	both_sexes
6009	9929	4.2104e-02	categorical	41248	both_sexes	1000		prescriptions	GABA agonist|sedative	both_sexes
6009	9971	5.4112e-02	categorical	41248	both_sexes	1000		prescriptions	anticonvulsant|voltage-gated calcium channel inhibitor|neuropathy	both_sexes
6009	9973	8.0708e-02	categorical	41248	both_sexes	1000		prescriptions	antipyretic	both_sexes
6009	9975	5.2670e-02	categorical	41248	both_sexes	1000		prescriptions	antispasmodic	both_sexes
6009	9982	5.4807e-02	categorical	41248	both_sexes	1000		prescriptions	beta-lactam antibiotic|beta-lactamase inhibitor|antibiotic	both_sexes
6009	9987	2.8811e-02	categorical	41248	both_sexes	1000		prescriptions	biguanides|diabetes	both_sexes
6009	9990	3.3351e-02	categorical	41248	both_sexes	1000		prescriptions	calcium channel blocker|dihydropyridine|anti-hypertensive	both_sexes
6009	10018	3.2208e-02	categorical	41248	both_sexes	1000		prescriptions	lipase inhibitor|obesity	both_sexes
6009	10039	7.8918e-02	categorical	41248	both_sexes	1000		prescriptions	opioid analgesic|selective serotonin re-uptake inhibitor|norepinephrine re-uptake inhibitor	both_sexes
6009	10058	5.6542e-02	categorical	41248	both_sexes	1000		prescriptions	selective serotonin re-uptake inhibitor|SSRI	both_sexes
6009	10065	2.2450e-02	categorical	41248	both_sexes	1000		prescriptions	sulfonylurea|diabetes	both_sexes
6009	10068	2.8787e-02	categorical	41248	both_sexes	1000		prescriptions	thiazide diuretic|diuretic	both_sexes
6009	10435	1.1166e-01	categorical	41248	both_sexes	1000		phecode	250	both_sexes
6009	10439	1.0782e-01	categorical	41248	both_sexes	1000		phecode	250.2	both_sexes
6009	10510	1.4608e-01	categorical	41248	both_sexes	1000		phecode	272	both_sexes
6009	10556	9.7256e-02	categorical	41248	both_sexes	1000		phecode	317	both_sexes
6009	10558	9.8309e-02	categorical	41248	both_sexes	1000		phecode	318	both_sexes
6009	10580	6.2670e-02	categorical	41248	both_sexes	1000		phecode	327	both_sexes
6009	10588	1.4214e-01	categorical	41248	both_sexes	1000		phecode	306	both_sexes
6009	10634	5.8343e-02	categorical	41248	both_sexes	1000		phecode	327.3	both_sexes
6009	10785	2.3577e-01	categorical	41248	both_sexes	1000		phecode	401.1	both_sexes
6009	10786	2.3594e-01	categorical	41248	both_sexes	1000		phecode	401	both_sexes
6009	10792	1.2660e-01	categorical	41248	both_sexes	1000		phecode	411	both_sexes
6009	10797	1.0489e-01	categorical	41248	both_sexes	1000		phecode	411.4	both_sexes
6009	10798	1.1682e-01	categorical	41248	both_sexes	1000		phecode	411.8	both_sexes
6009	10849	9.8764e-02	categorical	41248	both_sexes	1000		phecode	459	both_sexes
6009	10888	7.7205e-02	categorical	41248	both_sexes	1000		phecode	454.1	both_sexes
6009	10892	1.5287e-01	categorical	41248	both_sexes	1000		phecode	530	both_sexes
6009	10929	7.1810e-02	categorical	41248	both_sexes	1000		phecode	496.2	both_sexes
6009	10931	7.0965e-02	categorical	41248	both_sexes	1000		phecode	496.21	both_sexes
6009	10952	5.8482e-02	categorical	41248	both_sexes	1000		phecode	714	both_sexes
6009	10999	1.4825e-01	categorical	41248	both_sexes	1000		phecode	530.1	both_sexes
6009	11000	1.3096e-01	categorical	41248	both_sexes	1000		phecode	530.11	both_sexes
6009	11018	1.6184e-01	categorical	41248	both_sexes	1000		phecode	785	both_sexes
6009	11025	1.7196e-01	categorical	41248	both_sexes	1000		phecode	550	both_sexes
6009	11027	5.7399e-02	categorical	41248	both_sexes	1000		phecode	550.4	both_sexes
6009	11029	1.3445e-01	categorical	41248	both_sexes	1000		phecode	550.2	both_sexes
6009	11039	1.1252e-01	categorical	41248	both_sexes	1000		phecode	558	both_sexes
6009	11074	8.9976e-02	categorical	41248	both_sexes	1000		phecode	574.1	both_sexes
6009	11167	1.4571e-01	categorical	41248	both_sexes	1000		phecode	716	both_sexes
6009	11168	1.4532e-01	categorical	41248	both_sexes	1000		phecode	716.9	both_sexes
6009	11183	1.0494e-01	categorical	41248	both_sexes	1000		phecode	716.2	both_sexes
6009	11184	1.2683e-01	categorical	41248	both_sexes	1000		phecode	740	both_sexes
6009	11200	1.0593e-01	categorical	41248	both_sexes	1000		phecode	835	both_sexes
6009	11263	9.7446e-02	categorical	41248	both_sexes	1000		phecode	760	both_sexes
6009	11329	6.3450e-02	categorical	41248	both_sexes	1000		phecode	594	both_sexes
6009	11330	4.5146e-02	categorical	41248	both_sexes	1000		phecode	594.1	both_sexes
6009	11561	1.3672e-01	categorical	41248	both_sexes	1000		phecode	418	both_sexes
6009	11697	1.1401e-01	categorical	41248	both_sexes	1000		phecode	960	both_sexes
6009	11698	1.0705e-01	categorical	41248	both_sexes	1000		phecode	960.2	both_sexes
6009	11766	-2.7415e-02	categorical	41248	both_sexes	1000		continuous	AG	both_sexes		irnt
6009	11768	2.2477e-02	categorical	41248	both_sexes	1000		continuous	DBP	both_sexes		auto_medadj_irnt
6009	11769	2.3165e-02	categorical	41248	both_sexes	1000		continuous	DBP	both_sexes		auto_medadj_raw
6009	11770	-3.8479e-03	categorical	41248	both_sexes	1000		continuous	DBP	both_sexes		combined_irnt
6009	11771	2.2620e-02	categorical	41248	both_sexes	1000		continuous	DBP	both_sexes		combined_medadj_irnt
6009	11772	2.3352e-02	categorical	41248	both_sexes	1000		continuous	DBP	both_sexes		combined_medadj_raw
6009	11773	-3.5957e-03	categorical	41248	both_sexes	1000		continuous	DBP	both_sexes		combined_raw
6009	11780	-9.4318e-03	categorical	41248	both_sexes	1000		continuous	LDLC	both_sexes		medadj_irnt
6009	11781	-6.9376e-03	categorical	41248	both_sexes	1000		continuous	LDLC	both_sexes		medadj_raw
6009	11782	-9.0454e-03	categorical	41248	both_sexes	1000		continuous	MAP	both_sexes		auto_irnt
6009	11783	1.6471e-02	categorical	41248	both_sexes	1000		continuous	MAP	both_sexes		auto_medadj_irnt
6009	11784	1.6982e-02	categorical	41248	both_sexes	1000		continuous	MAP	both_sexes		auto_medadj_raw
6009	11785	-9.2793e-03	categorical	41248	both_sexes	1000		continuous	MAP	both_sexes		auto_raw
6009	11786	-1.0868e-02	categorical	41248	both_sexes	1000		continuous	MAP	both_sexes		combined_irnt
6009	11787	1.6063e-02	categorical	41248	both_sexes	1000		continuous	MAP	both_sexes		combined_medadj_irnt
6009	11788	1.6680e-02	categorical	41248	both_sexes	1000		continuous	MAP	both_sexes		combined_medadj_raw
6009	11789	-1.1023e-02	categorical	41248	both_sexes	1000		continuous	MAP	both_sexes		combined_raw
6009	11792	6.7698e-03	categorical	41248	both_sexes	1000		continuous	MAP	both_sexes		manual_medadj_raw
6009	11793	-3.1984e-03	categorical	41248	both_sexes	1000		continuous	MAP	both_sexes		manual_raw
6009	11796	1.4275e-02	categorical	41248	both_sexes	1000		continuous	NAP	both_sexes		irnt
6009	11798	-2.2219e-02	categorical	41248	both_sexes	1000		continuous	PP	both_sexes		auto_irnt
6009	11799	-1.0502e-02	categorical	41248	both_sexes	1000		continuous	PP	both_sexes		auto_medadj_irnt
6009	11800	-8.7544e-03	categorical	41248	both_sexes	1000		continuous	PP	both_sexes		auto_medadj_raw
6009	11801	-2.0210e-02	categorical	41248	both_sexes	1000		continuous	PP	both_sexes		auto_raw
6009	11802	-2.4505e-02	categorical	41248	both_sexes	1000		continuous	PP	both_sexes		combined_irnt
6009	11803	-1.2145e-02	categorical	41248	both_sexes	1000		continuous	PP	both_sexes		combined_medadj_irnt
6009	11804	-1.0171e-02	categorical	41248	both_sexes	1000		continuous	PP	both_sexes		combined_medadj_raw
6009	11805	-2.2236e-02	categorical	41248	both_sexes	1000		continuous	PP	both_sexes		combined_raw
6009	11810	7.2184e-03	categorical	41248	both_sexes	1000		continuous	SBP	both_sexes		auto_medadj_irnt
6009	11811	7.6133e-03	categorical	41248	both_sexes	1000		continuous	SBP	both_sexes		auto_medadj_raw
6009	11812	-1.7574e-02	categorical	41248	both_sexes	1000		continuous	SBP	both_sexes		combined_irnt
6009	11813	6.2042e-03	categorical	41248	both_sexes	1000		continuous	SBP	both_sexes		combined_medadj_irnt
6009	11814	6.7753e-03	categorical	41248	both_sexes	1000		continuous	SBP	both_sexes		combined_medadj_raw
6009	11815	-1.7828e-02	categorical	41248	both_sexes	1000		continuous	SBP	both_sexes		combined_raw
6009	11817	3.0153e-03	categorical	41248	both_sexes	1000		continuous	SBP	both_sexes		manual_medadj_raw
6009	11820	5.0198e-02	categorical	41248	both_sexes	1000		continuous	Smoking	both_sexes		Ever_Never
6009	11823	-4.8436e-04	categorical	41248	both_sexes	1000		continuous	eGFR	both_sexes		irnt
6009	11825	-3.3061e-02	categorical	41248	both_sexes	1000		continuous	eGFRcreacys	both_sexes		irnt
6009	11827	-6.3710e-02	categorical	41248	both_sexes	1000		continuous	eGFRcys	both_sexes		irnt
6009	14250	8.0235e-02	categorical	41248	both_sexes	1000		continuous	whr	both_sexes		irnt
6040	13	2.2438e-04	categorical	41249	both_sexes	2002		categorical	120	both_sexes	1
6040	15	1.6766e-03	categorical	41249	both_sexes	2002		categorical	120	both_sexes	9
6040	16	2.1104e-02	categorical	41249	both_sexes	2002		categorical	670	both_sexes	1
6040	18	-2.5936e-02	categorical	41249	both_sexes	2002		categorical	670	both_sexes	2
6040	24	4.0584e-02	categorical	41249	both_sexes	2002		categorical	680	both_sexes	3
6040	31	-1.5641e-02	categorical	41249	both_sexes	2002		categorical	1210	both_sexes	1210
6040	32	3.7908e-03	categorical	41249	both_sexes	2002		categorical	1418	both_sexes	1
6040	38	-9.0379e-03	categorical	41249	both_sexes	2002		categorical	1428	both_sexes	0
6040	39	-1.8334e-03	categorical	41249	both_sexes	2002		categorical	1428	both_sexes	1
6040	42	3.9378e-02	categorical	41249	both_sexes	2002		categorical	1448	both_sexes	1
6040	47	2.2169e-02	categorical	41249	both_sexes	2002		categorical	1468	both_sexes	2
6040	49	-3.2291e-02	categorical	41249	both_sexes	2002		categorical	1468	both_sexes	4
6040	55	-5.5883e-02	categorical	41249	both_sexes	2002		categorical	1538	both_sexes	0
6040	56	1.0257e-01	categorical	41249	both_sexes	2002		categorical	1538	both_sexes	1
6040	57	-1.0522e-02	categorical	41249	both_sexes	2002		categorical	1538	both_sexes	2
6040	65	-1.2194e-02	categorical	41249	both_sexes	2002		categorical	1677	both_sexes	1677
6040	66	-3.9005e-03	categorical	41249	both_sexes	2002		categorical	1707	both_sexes	1
6040	67	2.4184e-04	categorical	41249	both_sexes	2002		categorical	1707	both_sexes	2
6040	72	-2.2525e-03	categorical	41249	both_sexes	2002		categorical	1747	both_sexes	4
6040	73	-6.5573e-03	categorical	41249	both_sexes	2002		categorical	1747	both_sexes	5
6040	80	5.2815e-02	categorical	41249	both_sexes	2002		categorical	1920	both_sexes	1920
6040	82	2.5101e-02	categorical	41249	both_sexes	2002		categorical	1940	both_sexes	1940
6040	83	3.1090e-02	categorical	41249	both_sexes	2002		categorical	1950	both_sexes	1950
6040	85	1.1965e-02	categorical	41249	both_sexes	2002		categorical	1970	both_sexes	1970
6040	86	1.8804e-02	categorical	41249	both_sexes	2002		categorical	1980	both_sexes	1980
6040	89	2.3415e-02	categorical	41249	both_sexes	2002		categorical	2010	both_sexes	2010
6040	90	4.5184e-02	categorical	41249	both_sexes	2002		categorical	2020	both_sexes	2020
6040	92	1.9054e-02	categorical	41249	both_sexes	2002		categorical	2040	both_sexes	2040
6040	95	8.6864e-03	categorical	41249	both_sexes	2002		categorical	2129	both_sexes	2129
6040	97	1.3578e-01	categorical	41249	both_sexes	2002		categorical	2188	both_sexes	2188
6040	98	6.6856e-03	categorical	41249	both_sexes	2002		categorical	2207	both_sexes	2207
6040	103	2.6365e-02	categorical	41249	both_sexes	2002		categorical	2257	both_sexes	2257
6040	104	8.1726e-02	categorical	41249	both_sexes	2002		categorical	2316	both_sexes	2316
6040	105	8.7584e-02	categorical	41249	both_sexes	2002		categorical	2335	both_sexes	2335
6040	113	5.8902e-02	categorical	41249	both_sexes	2002		categorical	2443	both_sexes	2443
6040	116	1.1309e-01	categorical	41249	both_sexes	2002		categorical	2473	both_sexes	2473
6040	149	2.1137e-02	categorical	41249	both_sexes	2002		categorical	3393	both_sexes	3393
6040	155	2.8809e-02	categorical	41249	both_sexes	2002		categorical	3571	both_sexes	3571
6040	157	5.5985e-02	categorical	41249	both_sexes	2002		categorical	3606	both_sexes	3606
6040	181	-8.7256e-03	categorical	41249	both_sexes	2002		categorical	4293	both_sexes	3
6040	182	8.7269e-03	categorical	41249	both_sexes	2002		categorical	4294	both_sexes	0
6040	200	-1.7520e-02	categorical	41249	both_sexes	2002		categorical	4957	both_sexes	4957
6040	204	-9.5689e-03	categorical	41249	both_sexes	2002		categorical	5001	both_sexes	5001
6040	205	-1.5264e-02	categorical	41249	both_sexes	2002		categorical	5012	both_sexes	5012
6040	235	-1.7784e-02	categorical	41249	both_sexes	2002		categorical	5556	both_sexes	5556
6040	276	4.8520e-02	categorical	41249	both_sexes	2002		categorical	6138	both_sexes	100
6040	277	-3.6496e-02	categorical	41249	both_sexes	2002		categorical	6138	both_sexes	2
6040	278	-2.2287e-02	categorical	41249	both_sexes	2002		categorical	6138	both_sexes	3
6040	279	2.1388e-02	categorical	41249	both_sexes	2002		categorical	6138	both_sexes	4
6040	280	1.6530e-02	categorical	41249	both_sexes	2002		categorical	6138	both_sexes	5
6040	281	-1.6859e-02	categorical	41249	both_sexes	2002		categorical	6138	both_sexes	6
6040	293	-4.3010e-03	categorical	41249	both_sexes	2002		categorical	6141	both_sexes	1
6040	294	-6.7464e-03	categorical	41249	both_sexes	2002		categorical	6141	both_sexes	2
6040	305	9.7095e-02	categorical	41249	both_sexes	2002		categorical	6142	both_sexes	4
6040	307	-3.9736e-03	categorical	41249	both_sexes	2002		categorical	6142	both_sexes	6
6040	312	-2.8114e-02	categorical	41249	both_sexes	2002		categorical	6143	both_sexes	3
6040	314	1.2053e-02	categorical	41249	both_sexes	2002		categorical	6144	both_sexes	1
6040	318	-3.0673e-02	categorical	41249	both_sexes	2002		categorical	6144	both_sexes	5
6040	319	1.0980e-01	categorical	41249	both_sexes	2002		categorical	6145	both_sexes	1
6040	325	4.5870e-02	categorical	41249	both_sexes	2002		categorical	6145	both_sexes	6
6040	345	-3.4918e-02	categorical	41249	both_sexes	2002		categorical	6149	both_sexes	100
6040	347	2.1148e-03	categorical	41249	both_sexes	2002		categorical	6149	both_sexes	3
6040	348	1.1657e-02	categorical	41249	both_sexes	2002		categorical	6149	both_sexes	4
6040	350	4.2004e-02	categorical	41249	both_sexes	2002		categorical	6149	both_sexes	6
6040	352	-8.2069e-02	categorical	41249	both_sexes	2002		categorical	6150	both_sexes	100
6040	353	7.9915e-02	categorical	41249	both_sexes	2002		categorical	6150	both_sexes	2
6040	355	6.1251e-02	categorical	41249	both_sexes	2002		categorical	6150	both_sexes	4
6040	362	1.9114e-02	categorical	41249	both_sexes	2002		categorical	6151	both_sexes	7
6040	363	-4.6665e-02	categorical	41249	both_sexes	2002		categorical	6152	both_sexes	100
6040	367	5.1357e-02	categorical	41249	both_sexes	2002		categorical	6152	both_sexes	8
6040	376	-8.1282e-02	categorical	41249	both_sexes	2002		categorical	6154	both_sexes	100
6040	377	-5.5697e-04	categorical	41249	both_sexes	2002		categorical	6154	both_sexes	2
6040	378	5.7145e-02	categorical	41249	both_sexes	2002		categorical	6154	both_sexes	3
6040	380	6.8997e-02	categorical	41249	both_sexes	2002		categorical	6154	both_sexes	5
6040	383	4.5038e-03	categorical	41249	both_sexes	2002		categorical	6155	both_sexes	100
6040	407	-6.5615e-02	categorical	41249	both_sexes	2002		categorical	6159	both_sexes	100
6040	413	4.2462e-02	categorical	41249	both_sexes	2002		categorical	6159	both_sexes	7
6040	414	4.6702e-02	categorical	41249	both_sexes	2002		categorical	6159	both_sexes	8
6040	415	-3.6859e-02	categorical	41249	both_sexes	2002		categorical	6160	both_sexes	1
6040	416	2.6412e-02	categorical	41249	both_sexes	2002		categorical	6160	both_sexes	100
6040	419	-1.0828e-02	categorical	41249	both_sexes	2002		categorical	6160	both_sexes	4
6040	420	-8.8673e-03	categorical	41249	both_sexes	2002		categorical	6160	both_sexes	5
6040	421	1.9412e-02	categorical	41249	both_sexes	2002		categorical	6162	both_sexes	1
6040	423	-3.1438e-02	categorical	41249	both_sexes	2002		categorical	6162	both_sexes	2
6040	424	-2.6818e-02	categorical	41249	both_sexes	2002		categorical	6162	both_sexes	3
6040	427	4.9349e-02	categorical	41249	both_sexes	2002		categorical	6164	both_sexes	100
6040	428	-4.5690e-02	categorical	41249	both_sexes	2002		categorical	6164	both_sexes	2
6040	431	-2.4162e-02	categorical	41249	both_sexes	2002		categorical	6164	both_sexes	5
6040	436	-2.0233e-02	categorical	41249	both_sexes	2002		categorical	6179	both_sexes	1
6040	437	1.5312e-02	categorical	41249	both_sexes	2002		categorical	6179	both_sexes	100
6040	488	6.2263e-02	categorical	41249	both_sexes	2002		categorical	20002	both_sexes	1065
6040	492	8.0284e-02	categorical	41249	both_sexes	2002		categorical	20002	both_sexes	1074
6040	506	5.2057e-02	categorical	41249	both_sexes	2002		categorical	20002	both_sexes	1111
6040	545	5.2623e-02	categorical	41249	both_sexes	2002		categorical	20002	both_sexes	1220
6040	550	2.1834e-02	categorical	41249	both_sexes	2002		categorical	20002	both_sexes	1226
6040	584	4.2688e-02	categorical	41249	both_sexes	2002		categorical	20002	both_sexes	1286
6040	671	3.3438e-02	categorical	41249	both_sexes	2002		categorical	20002	both_sexes	1474
6040	877	6.7089e-02	categorical	41249	both_sexes	2002		categorical	20003	both_sexes	1140865634
6040	895	3.6345e-02	categorical	41249	both_sexes	2002		categorical	20003	both_sexes	1140866738
6040	942	2.0578e-03	categorical	41249	both_sexes	2002		categorical	20003	both_sexes	1140871310
6040	981	3.6928e-02	categorical	41249	both_sexes	2002		categorical	20003	both_sexes	1140874420
6040	1040	2.2805e-02	categorical	41249	both_sexes	2002		categorical	20003	both_sexes	1140879802
6040	1055	3.2700e-02	categorical	41249	both_sexes	2002		categorical	20003	both_sexes	1140881856
6040	1093	4.0063e-02	categorical	41249	both_sexes	2002		categorical	20003	both_sexes	1140884600
6040	1179	4.0773e-02	categorical	41249	both_sexes	2002		categorical	20003	both_sexes	1140923346
6040	1312	3.6858e-02	categorical	41249	both_sexes	2002		categorical	20003	both_sexes	1141176832
6040	1357	2.5192e-02	categorical	41249	both_sexes	2002		categorical	20003	both_sexes	1141191044
6040	1368	1.9497e-02	categorical	41249	both_sexes	2002		categorical	20003	both_sexes	1141194794
6040	1496	8.4803e-03	categorical	41249	both_sexes	2002		categorical	20004	both_sexes	1477
6040	1497	8.4941e-03	categorical	41249	both_sexes	2002		categorical	20004	both_sexes	1478
6040	1498	5.7201e-03	categorical	41249	both_sexes	2002		categorical	20004	both_sexes	1479
6040	1499	-9.0197e-03	categorical	41249	both_sexes	2002		categorical	20004	both_sexes	1480
6040	1502	8.5575e-03	categorical	41249	both_sexes	2002		categorical	20004	both_sexes	1483
6040	1836	1.8016e-02	categorical	41249	both_sexes	2002		categorical	20107	both_sexes	1
6040	1838	-1.0613e-02	categorical	41249	both_sexes	2002		categorical	20107	both_sexes	100
6040	1839	-7.6018e-03	categorical	41249	both_sexes	2002		categorical	20107	both_sexes	101
6040	1844	5.4070e-03	categorical	41249	both_sexes	2002		categorical	20107	both_sexes	3
6040	1848	4.1034e-03	categorical	41249	both_sexes	2002		categorical	20107	both_sexes	9
6040	1861	-1.4216e-02	categorical	41249	both_sexes	2002		categorical	20110	both_sexes	100
6040	1870	9.4985e-03	categorical	41249	both_sexes	2002		categorical	20110	both_sexes	8
6040	1871	1.2768e-02	categorical	41249	both_sexes	2002		categorical	20110	both_sexes	9
6040	1872	2.9005e-02	categorical	41249	both_sexes	2002		categorical	20111	both_sexes	1
6040	1874	-2.9075e-02	categorical	41249	both_sexes	2002		categorical	20111	both_sexes	100
6040	1875	-1.6331e-02	categorical	41249	both_sexes	2002		categorical	20111	both_sexes	101
6040	1885	1.7651e-02	categorical	41249	both_sexes	2002		categorical	20111	both_sexes	9
6040	1985	-3.7142e-02	categorical	41249	both_sexes	2002		categorical	20116	both_sexes	0
6040	1986	1.8215e-02	categorical	41249	both_sexes	2002		categorical	20116	both_sexes	1
6040	1987	3.2162e-02	categorical	41249	both_sexes	2002		categorical	20116	both_sexes	2
6040	1988	1.5507e-02	categorical	41249	both_sexes	2002		categorical	20117	both_sexes	0
6040	1989	4.0216e-02	categorical	41249	both_sexes	2002		categorical	20117	both_sexes	1
6040	1990	-3.9422e-02	categorical	41249	both_sexes	2002		categorical	20117	both_sexes	2
6040	2007	1.9385e-02	categorical	41249	both_sexes	2002		categorical	20160	both_sexes	20160
6040	3330	7.8584e-02	categorical	41249	both_sexes	2002		categorical	41200	both_sexes	J183
6040	5864	1.7962e-01	categorical	41249	both_sexes	2002		categorical	41232	both_sexes	10
6040	5869	2.0256e-01	categorical	41249	both_sexes	2002		categorical	41244	both_sexes	100
6040	5878	7.6519e-02	categorical	41249	both_sexes	2002		categorical	41245	both_sexes	1040
6040	5879	1.5293e-01	categorical	41249	both_sexes	2002		categorical	41245	both_sexes	1070
6040	5891	1.3025e-01	categorical	41249	both_sexes	2002		categorical	41245	both_sexes	1280
6040	5933	1.4016e-01	categorical	41249	both_sexes	2002		categorical	41246	both_sexes	1160
6040	5950	1.1589e-01	categorical	41249	both_sexes	2002		categorical	41246	both_sexes	1480
6040	6001	1.4235e-01	categorical	41249	both_sexes	2002		categorical	41247	both_sexes	2000
6040	6009	1.7876e-01	categorical	41249	both_sexes	2002		categorical	41248	both_sexes	1000
6040	6040	1.0000e+00	categorical	41249	both_sexes	2002		categorical	41249	both_sexes	2002
6040	6058	1.7800e-01	categorical	41249	both_sexes	2002		categorical	41250	both_sexes	1000
6040	6068	1.7329e-01	categorical	41249	both_sexes	2002		categorical	41251	both_sexes	1000
6040	6157	-5.4440e-02	categorical	41249	both_sexes	2002		continuous	46	both_sexes		irnt
6040	6159	-5.3139e-02	categorical	41249	both_sexes	2002		continuous	47	both_sexes		irnt
6040	6161	9.3873e-02	categorical	41249	both_sexes	2002		continuous	48	both_sexes		irnt
6040	6163	6.6873e-02	categorical	41249	both_sexes	2002		continuous	49	both_sexes		irnt
6040	6165	-6.6141e-03	categorical	41249	both_sexes	2002		continuous	50	both_sexes		irnt
6040	6167	4.0631e-03	categorical	41249	both_sexes	2002		continuous	51	both_sexes		irnt
6040	6183	3.6817e-02	categorical	41249	both_sexes	2002		continuous	102	both_sexes		irnt
6040	6198	4.0653e-03	categorical	41249	both_sexes	2002		continuous	400	both_sexes		irnt
6040	6201	1.4129e-02	categorical	41249	both_sexes	2002		continuous	404	both_sexes		irnt
6040	6203	-1.1130e-02	categorical	41249	both_sexes	2002		continuous	699	both_sexes		irnt
6040	6220	-5.7950e-03	categorical	41249	both_sexes	2002		continuous	874	both_sexes		irnt
6040	6269	4.7260e-03	categorical	41249	both_sexes	2002		continuous	1438	both_sexes		irnt
6040	6273	1.1434e-02	categorical	41249	both_sexes	2002		continuous	1488	both_sexes		irnt
6040	6303	-4.8269e-02	categorical	41249	both_sexes	2002		continuous	2139	both_sexes		irnt
6040	6307	-1.7851e-03	categorical	41249	both_sexes	2002		continuous	2217	both_sexes		irnt
6040	6347	-4.6048e-02	categorical	41249	both_sexes	2002		continuous	3062	both_sexes		irnt
6040	6349	-4.8310e-02	categorical	41249	both_sexes	2002		continuous	3063	both_sexes		irnt
6040	6351	-2.9345e-02	categorical	41249	both_sexes	2002		continuous	3064	both_sexes		irnt
6040	6354	4.3290e-02	categorical	41249	both_sexes	2002		continuous	3143	both_sexes		irnt
6040	6360	-1.4808e-02	categorical	41249	both_sexes	2002		continuous	3148	both_sexes		irnt
6040	6411	4.7714e-03	categorical	41249	both_sexes	2002		continuous	4079	both_sexes		irnt
6040	6413	-2.0360e-03	categorical	41249	both_sexes	2002		continuous	4080	both_sexes		irnt
6040	6415	3.0807e-02	categorical	41249	both_sexes	2002		continuous	4100	both_sexes		irnt
6040	6417	-7.9964e-05	categorical	41249	both_sexes	2002		continuous	4101	both_sexes		irnt
6040	6419	-5.7107e-03	categorical	41249	both_sexes	2002		continuous	4104	both_sexes		irnt
6040	6421	-5.4062e-03	categorical	41249	both_sexes	2002		continuous	4105	both_sexes		irnt
6040	6423	-5.7102e-03	categorical	41249	both_sexes	2002		continuous	4106	both_sexes		irnt
6040	6427	-3.0077e-04	categorical	41249	both_sexes	2002		continuous	4120	both_sexes		irnt
6040	6429	-4.5651e-03	categorical	41249	both_sexes	2002		continuous	4123	both_sexes		irnt
6040	6431	-4.6320e-03	categorical	41249	both_sexes	2002		continuous	4124	both_sexes		irnt
6040	6433	-4.5656e-03	categorical	41249	both_sexes	2002		continuous	4125	both_sexes		irnt
6040	6435	1.4494e-02	categorical	41249	both_sexes	2002		continuous	4194	both_sexes		irnt
6040	6437	-2.9160e-03	categorical	41249	both_sexes	2002		continuous	4195	both_sexes		irnt
6040	6495	3.0376e-03	categorical	41249	both_sexes	2002		continuous	5096	both_sexes		irnt
6040	6497	3.2184e-03	categorical	41249	both_sexes	2002		continuous	5097	both_sexes		irnt
6040	6499	2.6362e-03	categorical	41249	both_sexes	2002		continuous	5098	both_sexes		irnt
6040	6501	3.2576e-03	categorical	41249	both_sexes	2002		continuous	5099	both_sexes		irnt
6040	6535	-2.5561e-03	categorical	41249	both_sexes	2002		continuous	5116	both_sexes		irnt
6040	6543	4.3005e-03	categorical	41249	both_sexes	2002		continuous	5132	both_sexes		irnt
6040	6545	3.2964e-03	categorical	41249	both_sexes	2002		continuous	5133	both_sexes		irnt
6040	6547	3.5945e-03	categorical	41249	both_sexes	2002		continuous	5134	both_sexes		irnt
6040	6549	3.9699e-03	categorical	41249	both_sexes	2002		continuous	5135	both_sexes		irnt
6040	6580	6.8267e-04	categorical	41249	both_sexes	2002		continuous	5257	both_sexes		irnt
6040	6629	6.4343e-02	categorical	41249	both_sexes	2002		continuous	20010	both_sexes		irnt
6040	6633	-4.9641e-04	categorical	41249	both_sexes	2002		continuous	20015	both_sexes		irnt
6040	6635	-2.0937e-02	categorical	41249	both_sexes	2002		continuous	20016	both_sexes		irnt
6040	6642	-8.7099e-03	categorical	41249	both_sexes	2002		continuous	20022	both_sexes		irnt
6040	6644	1.2370e-02	categorical	41249	both_sexes	2002		continuous	20023	both_sexes		irnt
6040	6664	-3.6386e-03	categorical	41249	both_sexes	2002		continuous	20153	both_sexes		irnt
6040	6740	8.2032e-02	categorical	41249	both_sexes	2002		continuous	21001	both_sexes		irnt
6040	6742	7.6495e-02	categorical	41249	both_sexes	2002		continuous	21002	both_sexes		irnt
6040	6829	7.4643e-02	categorical	41249	both_sexes	2002		continuous	23098	both_sexes		irnt
6040	6831	7.3470e-02	categorical	41249	both_sexes	2002		continuous	23099	both_sexes		irnt
6040	6833	7.8285e-02	categorical	41249	both_sexes	2002		continuous	23100	both_sexes		irnt
6040	6835	4.9950e-02	categorical	41249	both_sexes	2002		continuous	23101	both_sexes		irnt
6040	6837	5.0516e-02	categorical	41249	both_sexes	2002		continuous	23102	both_sexes		irnt
6040	6839	7.9805e-02	categorical	41249	both_sexes	2002		continuous	23104	both_sexes		irnt
6040	6841	5.8378e-02	categorical	41249	both_sexes	2002		continuous	23105	both_sexes		irnt
6040	6843	-4.5935e-02	categorical	41249	both_sexes	2002		continuous	23106	both_sexes		irnt
6040	6845	-4.2229e-02	categorical	41249	both_sexes	2002		continuous	23107	both_sexes		irnt
6040	6847	-4.3333e-02	categorical	41249	both_sexes	2002		continuous	23108	both_sexes		irnt
6040	6849	-3.7151e-02	categorical	41249	both_sexes	2002		continuous	23109	both_sexes		irnt
6040	6851	-3.8486e-02	categorical	41249	both_sexes	2002		continuous	23110	both_sexes		irnt
6040	6853	7.2910e-02	categorical	41249	both_sexes	2002		continuous	23111	both_sexes		irnt
6040	6855	7.9969e-02	categorical	41249	both_sexes	2002		continuous	23112	both_sexes		irnt
6040	6857	5.5705e-02	categorical	41249	both_sexes	2002		continuous	23113	both_sexes		irnt
6040	6859	5.5672e-02	categorical	41249	both_sexes	2002		continuous	23114	both_sexes		irnt
6040	6861	7.2497e-02	categorical	41249	both_sexes	2002		continuous	23115	both_sexes		irnt
6040	6863	7.9587e-02	categorical	41249	both_sexes	2002		continuous	23116	both_sexes		irnt
6040	6865	5.9375e-02	categorical	41249	both_sexes	2002		continuous	23117	both_sexes		irnt
6040	6867	5.9192e-02	categorical	41249	both_sexes	2002		continuous	23118	both_sexes		irnt
6040	6869	7.4332e-02	categorical	41249	both_sexes	2002		continuous	23119	both_sexes		irnt
6040	6871	7.8418e-02	categorical	41249	both_sexes	2002		continuous	23120	both_sexes		irnt
6040	6873	5.0761e-02	categorical	41249	both_sexes	2002		continuous	23121	both_sexes		irnt
6040	6875	5.1166e-02	categorical	41249	both_sexes	2002		continuous	23122	both_sexes		irnt
6040	6877	7.5069e-02	categorical	41249	both_sexes	2002		continuous	23123	both_sexes		irnt
6040	6879	7.8116e-02	categorical	41249	both_sexes	2002		continuous	23124	both_sexes		irnt
6040	6881	5.4082e-02	categorical	41249	both_sexes	2002		continuous	23125	both_sexes		irnt
6040	6883	5.3875e-02	categorical	41249	both_sexes	2002		continuous	23126	both_sexes		irnt
6040	6885	6.7683e-02	categorical	41249	both_sexes	2002		continuous	23127	both_sexes		irnt
6040	6887	7.4262e-02	categorical	41249	both_sexes	2002		continuous	23128	both_sexes		irnt
6040	6889	4.0110e-02	categorical	41249	both_sexes	2002		continuous	23129	both_sexes		irnt
6040	6891	4.0101e-02	categorical	41249	both_sexes	2002		continuous	23130	both_sexes		irnt
6040	6932	4.6645e-02	categorical	41249	both_sexes	2002		continuous	30000	both_sexes		irnt
6040	6934	-1.0462e-02	categorical	41249	both_sexes	2002		continuous	30010	both_sexes		irnt
6040	6936	-1.8325e-02	categorical	41249	both_sexes	2002		continuous	30020	both_sexes		irnt
6040	6938	-1.5644e-02	categorical	41249	both_sexes	2002		continuous	30030	both_sexes		irnt
6040	6940	-5.9532e-03	categorical	41249	both_sexes	2002		continuous	30040	both_sexes		irnt
6040	6942	-8.8971e-03	categorical	41249	both_sexes	2002		continuous	30050	both_sexes		irnt
6040	6944	-8.7747e-03	categorical	41249	both_sexes	2002		continuous	30060	both_sexes		irnt
6040	6946	4.5605e-02	categorical	41249	both_sexes	2002		continuous	30070	both_sexes		irnt
6040	6948	1.4908e-02	categorical	41249	both_sexes	2002		continuous	30080	both_sexes		irnt
6040	6950	1.5825e-02	categorical	41249	both_sexes	2002		continuous	30090	both_sexes		irnt
6040	6952	-3.5193e-03	categorical	41249	both_sexes	2002		continuous	30100	both_sexes		irnt
6040	6954	1.3558e-02	categorical	41249	both_sexes	2002		continuous	30110	both_sexes		irnt
6040	6956	4.4702e-03	categorical	41249	both_sexes	2002		continuous	30120	both_sexes		irnt
6040	6958	2.5632e-02	categorical	41249	both_sexes	2002		continuous	30130	both_sexes		irnt
6040	6960	4.8521e-02	categorical	41249	both_sexes	2002		continuous	30140	both_sexes		irnt
6040	6962	1.9593e-02	categorical	41249	both_sexes	2002		continuous	30150	both_sexes		irnt
6040	6966	-3.5944e-02	categorical	41249	both_sexes	2002		continuous	30180	both_sexes		irnt
6040	6968	-8.0627e-03	categorical	41249	both_sexes	2002		continuous	30190	both_sexes		irnt
6040	6970	3.0425e-02	categorical	41249	both_sexes	2002		continuous	30200	both_sexes		irnt
6040	6972	2.9153e-03	categorical	41249	both_sexes	2002		continuous	30210	both_sexes		irnt
6040	6977	4.6648e-02	categorical	41249	both_sexes	2002		continuous	30240	both_sexes		irnt
6040	6979	4.3041e-02	categorical	41249	both_sexes	2002		continuous	30250	both_sexes		irnt
6040	6981	1.1886e-02	categorical	41249	both_sexes	2002		continuous	30260	both_sexes		irnt
6040	6983	-1.1205e-02	categorical	41249	both_sexes	2002		continuous	30270	both_sexes		irnt
6040	6985	4.3719e-02	categorical	41249	both_sexes	2002		continuous	30280	both_sexes		irnt
6040	6987	5.2827e-02	categorical	41249	both_sexes	2002		continuous	30290	both_sexes		irnt
6040	6989	5.0229e-02	categorical	41249	both_sexes	2002		continuous	30300	both_sexes		irnt
6040	6993	2.1154e-02	categorical	41249	both_sexes	2002		continuous	30510	both_sexes		irnt
6040	6995	2.9657e-03	categorical	41249	both_sexes	2002		continuous	30520	both_sexes		irnt
6040	6997	6.0984e-03	categorical	41249	both_sexes	2002		continuous	30530	both_sexes		irnt
6040	7585	1.0548e-01	categorical	41249	both_sexes	2002		icd10	E11	both_sexes
6040	7623	9.3678e-02	categorical	41249	both_sexes	2002		icd10	E66	both_sexes
6040	7660	8.5309e-02	categorical	41249	both_sexes	2002		icd10	F17	both_sexes
6040	7673	1.1448e-01	categorical	41249	both_sexes	2002		icd10	F32	both_sexes
6040	7748	4.8080e-02	categorical	41249	both_sexes	2002		icd10	G47	both_sexes
6040	7869	1.1659e-01	categorical	41249	both_sexes	2002		icd10	I25	both_sexes
6040	7916	2.6738e-02	categorical	41249	both_sexes	2002		icd10	I83	both_sexes
6040	7960	1.0802e-01	categorical	41249	both_sexes	2002		icd10	J44	both_sexes
6040	7961	1.1450e-01	categorical	41249	both_sexes	2002		icd10	J45	both_sexes
6040	8004	8.8955e-02	categorical	41249	both_sexes	2002		icd10	K21	both_sexes
6040	8020	4.0061e-02	categorical	41249	both_sexes	2002		icd10	K42	both_sexes
6040	8022	8.1965e-02	categorical	41249	both_sexes	2002		icd10	K44	both_sexes
6040	8049	1.0871e-01	categorical	41249	both_sexes	2002		icd10	K80	both_sexes
6040	8142	2.8376e-02	categorical	41249	both_sexes	2002		icd10	M16	both_sexes
6040	8143	5.1862e-02	categorical	41249	both_sexes	2002		icd10	M17	both_sexes
6040	8169	6.3196e-02	categorical	41249	both_sexes	2002		icd10	M51	both_sexes
6040	8223	6.1872e-02	categorical	41249	both_sexes	2002		icd10	N20	both_sexes
6040	8448	1.8909e-01	categorical	41249	both_sexes	2002		icd10	R07	both_sexes
6040	8459	6.0642e-02	categorical	41249	both_sexes	2002		icd10	R19	both_sexes
6040	9083	1.0115e-01	categorical	41249	both_sexes	2002		icd10	Z72	both_sexes
6040	9090	9.5332e-02	categorical	41249	both_sexes	2002		icd10	Z82	both_sexes
6040	9094	2.0727e-01	categorical	41249	both_sexes	2002		icd10	Z86	both_sexes
6040	9096	1.2258e-01	categorical	41249	both_sexes	2002		icd10	Z88	both_sexes
6040	9103	1.0921e-01	categorical	41249	both_sexes	2002		icd10	Z95	both_sexes
6040	9649	1.5515e-02	categorical	41249	both_sexes	2002		prescriptions	amlodipine	both_sexes
6040	9667	1.3854e-02	categorical	41249	both_sexes	2002		prescriptions	bendroflumethiazide	both_sexes
6040	9701	3.1774e-02	categorical	41249	both_sexes	2002		prescriptions	citalopram	both_sexes
6040	9702	3.6891e-02	categorical	41249	both_sexes	2002		prescriptions	clarithromycin	both_sexes
6040	9770	5.6126e-02	categorical	41249	both_sexes	2002		prescriptions	gabapentin	both_sexes
6040	9773	2.7223e-02	categorical	41249	both_sexes	2002		prescriptions	gliclazide	both_sexes
6040	9801	-1.2973e-04	categorical	41249	both_sexes	2002		prescriptions	latanoprost	both_sexes
6040	9816	3.6627e-02	categorical	41249	both_sexes	2002		prescriptions	mebeverine	both_sexes
6040	9821	2.5733e-02	categorical	41249	both_sexes	2002		prescriptions	metformin	both_sexes
6040	9849	3.4278e-02	categorical	41249	both_sexes	2002		prescriptions	orlistat	both_sexes
6040	9853	5.7782e-02	categorical	41249	both_sexes	2002		prescriptions	paracetamol	both_sexes
6040	9909	6.7809e-02	categorical	41249	both_sexes	2002		prescriptions	tramadol	both_sexes
6040	9921	3.4783e-02	categorical	41249	both_sexes	2002		prescriptions	zopiclone	both_sexes
6040	9924	3.4496e-02	categorical	41249	both_sexes	2002		prescriptions	ACE inhibitor|anti-hypertensive	both_sexes
6040	9929	3.4409e-02	categorical	41249	both_sexes	2002		prescriptions	GABA agonist|sedative	both_sexes
6040	9971	5.6126e-02	categorical	41249	both_sexes	2002		prescriptions	anticonvulsant|voltage-gated calcium channel inhibitor|neuropathy	both_sexes
6040	9973	5.7782e-02	categorical	41249	both_sexes	2002		prescriptions	antipyretic	both_sexes
6040	9975	3.6956e-02	categorical	41249	both_sexes	2002		prescriptions	antispasmodic	both_sexes
6040	9982	5.2485e-02	categorical	41249	both_sexes	2002		prescriptions	beta-lactam antibiotic|beta-lactamase inhibitor|antibiotic	both_sexes
6040	9987	2.5733e-02	categorical	41249	both_sexes	2002		prescriptions	biguanides|diabetes	both_sexes
6040	9990	1.6891e-02	categorical	41249	both_sexes	2002		prescriptions	calcium channel blocker|dihydropyridine|anti-hypertensive	both_sexes
6040	10018	3.4278e-02	categorical	41249	both_sexes	2002		prescriptions	lipase inhibitor|obesity	both_sexes
6040	10039	6.7809e-02	categorical	41249	both_sexes	2002		prescriptions	opioid analgesic|selective serotonin re-uptake inhibitor|norepinephrine re-uptake inhibitor	both_sexes
6040	10058	4.0058e-02	categorical	41249	both_sexes	2002		prescriptions	selective serotonin re-uptake inhibitor|SSRI	both_sexes
6040	10065	2.8061e-02	categorical	41249	both_sexes	2002		prescriptions	sulfonylurea|diabetes	both_sexes
6040	10068	1.5104e-02	categorical	41249	both_sexes	2002		prescriptions	thiazide diuretic|diuretic	both_sexes
6040	10435	1.0744e-01	categorical	41249	both_sexes	2002		phecode	250	both_sexes
6040	10439	1.0633e-01	categorical	41249	both_sexes	2002		phecode	250.2	both_sexes
6040	10510	1.3542e-01	categorical	41249	both_sexes	2002		phecode	272	both_sexes
6040	10556	6.6713e-02	categorical	41249	both_sexes	2002		phecode	317	both_sexes
6040	10558	8.6832e-02	categorical	41249	both_sexes	2002		phecode	318	both_sexes
6040	10580	4.7918e-02	categorical	41249	both_sexes	2002		phecode	327	both_sexes
6040	10588	1.6246e-01	categorical	41249	both_sexes	2002		phecode	306	both_sexes
6040	10634	4.8501e-02	categorical	41249	both_sexes	2002		phecode	327.3	both_sexes
6040	10785	1.6669e-01	categorical	41249	both_sexes	2002		phecode	401.1	both_sexes
6040	10786	1.6676e-01	categorical	41249	both_sexes	2002		phecode	401	both_sexes
6040	10792	1.2935e-01	categorical	41249	both_sexes	2002		phecode	411	both_sexes
6040	10797	9.6550e-02	categorical	41249	both_sexes	2002		phecode	411.4	both_sexes
6040	10798	1.1900e-01	categorical	41249	both_sexes	2002		phecode	411.8	both_sexes
6040	10849	1.7470e-01	categorical	41249	both_sexes	2002		phecode	459	both_sexes
6040	10888	2.6904e-02	categorical	41249	both_sexes	2002		phecode	454.1	both_sexes
6040	10892	1.0452e-01	categorical	41249	both_sexes	2002		phecode	530	both_sexes
6040	10929	1.1278e-01	categorical	41249	both_sexes	2002		phecode	496.2	both_sexes
6040	10931	1.1223e-01	categorical	41249	both_sexes	2002		phecode	496.21	both_sexes
6040	10952	6.4936e-02	categorical	41249	both_sexes	2002		phecode	714	both_sexes
6040	10999	1.0053e-01	categorical	41249	both_sexes	2002		phecode	530.1	both_sexes
6040	11000	9.2881e-02	categorical	41249	both_sexes	2002		phecode	530.11	both_sexes
6040	11018	1.7299e-01	categorical	41249	both_sexes	2002		phecode	785	both_sexes
6040	11025	8.8736e-02	categorical	41249	both_sexes	2002		phecode	550	both_sexes
6040	11027	4.2743e-02	categorical	41249	both_sexes	2002		phecode	550.4	both_sexes
6040	11029	8.4252e-02	categorical	41249	both_sexes	2002		phecode	550.2	both_sexes
6040	11039	1.1311e-01	categorical	41249	both_sexes	2002		phecode	558	both_sexes
6040	11074	1.0785e-01	categorical	41249	both_sexes	2002		phecode	574.1	both_sexes
6040	11167	9.2980e-02	categorical	41249	both_sexes	2002		phecode	716	both_sexes
6040	11168	9.2441e-02	categorical	41249	both_sexes	2002		phecode	716.9	both_sexes
6040	11183	5.6409e-02	categorical	41249	both_sexes	2002		phecode	716.2	both_sexes
6040	11184	6.9724e-02	categorical	41249	both_sexes	2002		phecode	740	both_sexes
6040	11200	2.7759e-02	categorical	41249	both_sexes	2002		phecode	835	both_sexes
6040	11263	1.1808e-01	categorical	41249	both_sexes	2002		phecode	760	both_sexes
6040	11329	7.3449e-02	categorical	41249	both_sexes	2002		phecode	594	both_sexes
6040	11330	5.1710e-02	categorical	41249	both_sexes	2002		phecode	594.1	both_sexes
6040	11561	1.8526e-01	categorical	41249	both_sexes	2002		phecode	418	both_sexes
6040	11697	1.0228e-01	categorical	41249	both_sexes	2002		phecode	960	both_sexes
6040	11698	9.4118e-02	categorical	41249	both_sexes	2002		phecode	960.2	both_sexes
6040	11766	-2.9424e-02	categorical	41249	both_sexes	2002		continuous	AG	both_sexes		irnt
6040	11768	3.1365e-02	categorical	41249	both_sexes	2002		continuous	DBP	both_sexes		auto_medadj_irnt
6040	11769	3.2179e-02	categorical	41249	both_sexes	2002		continuous	DBP	both_sexes		auto_medadj_raw
6040	11770	3.4933e-03	categorical	41249	both_sexes	2002		continuous	DBP	both_sexes		combined_irnt
6040	11771	3.0115e-02	categorical	41249	both_sexes	2002		continuous	DBP	both_sexes		combined_medadj_irnt
6040	11772	3.0934e-02	categorical	41249	both_sexes	2002		continuous	DBP	both_sexes		combined_medadj_raw
6040	11773	4.1691e-03	categorical	41249	both_sexes	2002		continuous	DBP	both_sexes		combined_raw
6040	11780	-5.1745e-03	categorical	41249	both_sexes	2002		continuous	LDLC	both_sexes		medadj_irnt
6040	11781	-2.2550e-03	categorical	41249	both_sexes	2002		continuous	LDLC	both_sexes		medadj_raw
6040	11782	1.9934e-03	categorical	41249	both_sexes	2002		continuous	MAP	both_sexes		auto_irnt
6040	11783	2.8657e-02	categorical	41249	both_sexes	2002		continuous	MAP	both_sexes		auto_medadj_irnt
6040	11784	2.9342e-02	categorical	41249	both_sexes	2002		continuous	MAP	both_sexes		auto_medadj_raw
6040	11785	2.2841e-03	categorical	41249	both_sexes	2002		continuous	MAP	both_sexes		auto_raw
6040	11786	4.0391e-04	categorical	41249	both_sexes	2002		continuous	MAP	both_sexes		combined_irnt
6040	11787	2.7148e-02	categorical	41249	both_sexes	2002		continuous	MAP	both_sexes		combined_medadj_irnt
6040	11788	2.7876e-02	categorical	41249	both_sexes	2002		continuous	MAP	both_sexes		combined_medadj_raw
6040	11789	7.4608e-04	categorical	41249	both_sexes	2002		continuous	MAP	both_sexes		combined_raw
6040	11792	3.2201e-03	categorical	41249	both_sexes	2002		continuous	MAP	both_sexes		manual_medadj_raw
6040	11793	-2.1930e-03	categorical	41249	both_sexes	2002		continuous	MAP	both_sexes		manual_raw
6040	11796	1.6957e-02	categorical	41249	both_sexes	2002		continuous	NAP	both_sexes		irnt
6040	11798	-9.7928e-03	categorical	41249	both_sexes	2002		continuous	PP	both_sexes		auto_irnt
6040	11799	2.7431e-03	categorical	41249	both_sexes	2002		continuous	PP	both_sexes		auto_medadj_irnt
6040	11800	5.2238e-03	categorical	41249	both_sexes	2002		continuous	PP	both_sexes		auto_medadj_raw
6040	11801	-6.9297e-03	categorical	41249	both_sexes	2002		continuous	PP	both_sexes		auto_raw
6040	11802	-1.1024e-02	categorical	41249	both_sexes	2002		continuous	PP	both_sexes		combined_irnt
6040	11803	1.5426e-03	categorical	41249	both_sexes	2002		continuous	PP	both_sexes		combined_medadj_irnt
6040	11804	4.0243e-03	categorical	41249	both_sexes	2002		continuous	PP	both_sexes		combined_medadj_raw
6040	11805	-8.1388e-03	categorical	41249	both_sexes	2002		continuous	PP	both_sexes		combined_raw
6040	11810	2.1505e-02	categorical	41249	both_sexes	2002		continuous	SBP	both_sexes		auto_medadj_irnt
6040	11811	2.2204e-02	categorical	41249	both_sexes	2002		continuous	SBP	both_sexes		auto_medadj_raw
6040	11812	-3.7402e-03	categorical	41249	both_sexes	2002		continuous	SBP	both_sexes		combined_irnt
6040	11813	1.9900e-02	categorical	41249	both_sexes	2002		continuous	SBP	both_sexes		combined_medadj_irnt
6040	11814	2.0679e-02	categorical	41249	both_sexes	2002		continuous	SBP	both_sexes		combined_medadj_raw
6040	11815	-3.3544e-03	categorical	41249	both_sexes	2002		continuous	SBP	both_sexes		combined_raw
6040	11817	1.2743e-03	categorical	41249	both_sexes	2002		continuous	SBP	both_sexes		manual_medadj_raw
6040	11820	3.7142e-02	categorical	41249	both_sexes	2002		continuous	Smoking	both_sexes		Ever_Never
6040	11823	-1.9615e-02	categorical	41249	both_sexes	2002		continuous	eGFR	both_sexes		irnt
6040	11825	-5.3473e-02	categorical	41249	both_sexes	2002		continuous	eGFRcreacys	both_sexes		irnt
6040	11827	-8.2784e-02	categorical	41249	both_sexes	2002		continuous	eGFRcys	both_sexes		irnt
6040	14250	8.0372e-02	categorical	41249	both_sexes	2002		continuous	whr	both_sexes		irnt
6058	13	-1.1257e-02	categorical	41250	both_sexes	1000		categorical	120	both_sexes	1
6058	15	1.3247e-02	categorical	41250	both_sexes	1000		categorical	120	both_sexes	9
6058	16	3.6162e-03	categorical	41250	both_sexes	1000		categorical	670	both_sexes	1
6058	18	-6.5280e-03	categorical	41250	both_sexes	1000		categorical	670	both_sexes	2
6058	24	5.4312e-02	categorical	41250	both_sexes	1000		categorical	680	both_sexes	3
6058	31	-2.6342e-02	categorical	41250	both_sexes	1000		categorical	1210	both_sexes	1210
6058	32	-5.4513e-04	categorical	41250	both_sexes	1000		categorical	1418	both_sexes	1
6058	38	-1.0599e-02	categorical	41250	both_sexes	1000		categorical	1428	both_sexes	0
6058	39	-8.9992e-03	categorical	41250	both_sexes	1000		categorical	1428	both_sexes	1
6058	42	3.8313e-02	categorical	41250	both_sexes	1000		categorical	1448	both_sexes	1
6058	47	1.5563e-02	categorical	41250	both_sexes	1000		categorical	1468	both_sexes	2
6058	49	-4.1676e-02	categorical	41250	both_sexes	1000		categorical	1468	both_sexes	4
6058	55	-6.4255e-02	categorical	41250	both_sexes	1000		categorical	1538	both_sexes	0
6058	56	9.4502e-02	categorical	41250	both_sexes	1000		categorical	1538	both_sexes	1
6058	57	4.1904e-03	categorical	41250	both_sexes	1000		categorical	1538	both_sexes	2
6058	65	-1.2711e-02	categorical	41250	both_sexes	1000		categorical	1677	both_sexes	1677
6058	66	5.4148e-05	categorical	41250	both_sexes	1000		categorical	1707	both_sexes	1
6058	67	-3.2703e-03	categorical	41250	both_sexes	1000		categorical	1707	both_sexes	2
6058	72	-9.6898e-03	categorical	41250	both_sexes	1000		categorical	1747	both_sexes	4
6058	73	5.0014e-03	categorical	41250	both_sexes	1000		categorical	1747	both_sexes	5
6058	80	7.3293e-02	categorical	41250	both_sexes	1000		categorical	1920	both_sexes	1920
6058	82	3.9718e-02	categorical	41250	both_sexes	1000		categorical	1940	both_sexes	1940
6058	83	3.9491e-02	categorical	41250	both_sexes	1000		categorical	1950	both_sexes	1950
6058	85	2.4656e-02	categorical	41250	both_sexes	1000		categorical	1970	both_sexes	1970
6058	86	3.8401e-02	categorical	41250	both_sexes	1000		categorical	1980	both_sexes	1980
6058	89	3.5178e-02	categorical	41250	both_sexes	1000		categorical	2010	both_sexes	2010
6058	90	5.3436e-02	categorical	41250	both_sexes	1000		categorical	2020	both_sexes	2020
6058	92	2.1474e-02	categorical	41250	both_sexes	1000		categorical	2040	both_sexes	2040
6058	95	7.9817e-03	categorical	41250	both_sexes	1000		categorical	2129	both_sexes	2129
6058	97	1.5537e-01	categorical	41250	both_sexes	1000		categorical	2188	both_sexes	2188
6058	98	8.1382e-03	categorical	41250	both_sexes	1000		categorical	2207	both_sexes	2207
6058	103	4.4955e-02	categorical	41250	both_sexes	1000		categorical	2257	both_sexes	2257
6058	104	7.4798e-02	categorical	41250	both_sexes	1000		categorical	2316	both_sexes	2316
6058	105	8.0058e-02	categorical	41250	both_sexes	1000		categorical	2335	both_sexes	2335
6058	113	4.5162e-02	categorical	41250	both_sexes	1000		categorical	2443	both_sexes	2443
6058	116	1.1372e-01	categorical	41250	both_sexes	1000		categorical	2473	both_sexes	2473
6058	149	2.0745e-02	categorical	41250	both_sexes	1000		categorical	3393	both_sexes	3393
6058	155	3.5201e-02	categorical	41250	both_sexes	1000		categorical	3571	both_sexes	3571
6058	157	3.1607e-02	categorical	41250	both_sexes	1000		categorical	3606	both_sexes	3606
6058	181	-1.4746e-02	categorical	41250	both_sexes	1000		categorical	4293	both_sexes	3
6058	182	1.4729e-02	categorical	41250	both_sexes	1000		categorical	4294	both_sexes	0
6058	200	-2.5822e-02	categorical	41250	both_sexes	1000		categorical	4957	both_sexes	4957
6058	204	-1.5335e-02	categorical	41250	both_sexes	1000		categorical	5001	both_sexes	5001
6058	205	-2.0812e-02	categorical	41250	both_sexes	1000		categorical	5012	both_sexes	5012
6058	235	-2.1294e-02	categorical	41250	both_sexes	1000		categorical	5556	both_sexes	5556
6058	276	5.5469e-02	categorical	41250	both_sexes	1000		categorical	6138	both_sexes	100
6058	277	-5.3798e-02	categorical	41250	both_sexes	1000		categorical	6138	both_sexes	2
6058	278	-2.8659e-02	categorical	41250	both_sexes	1000		categorical	6138	both_sexes	3
6058	279	2.9940e-02	categorical	41250	both_sexes	1000		categorical	6138	both_sexes	4
6058	280	2.3140e-02	categorical	41250	both_sexes	1000		categorical	6138	both_sexes	5
6058	281	-1.9443e-02	categorical	41250	both_sexes	1000		categorical	6138	both_sexes	6
6058	293	-1.2140e-02	categorical	41250	both_sexes	1000		categorical	6141	both_sexes	1
6058	294	1.4102e-02	categorical	41250	both_sexes	1000		categorical	6141	both_sexes	2
6058	305	8.1964e-02	categorical	41250	both_sexes	1000		categorical	6142	both_sexes	4
6058	307	-6.1927e-03	categorical	41250	both_sexes	1000		categorical	6142	both_sexes	6
6058	312	-2.6530e-02	categorical	41250	both_sexes	1000		categorical	6143	both_sexes	3
6058	314	1.2006e-02	categorical	41250	both_sexes	1000		categorical	6144	both_sexes	1
6058	318	-2.8519e-02	categorical	41250	both_sexes	1000		categorical	6144	both_sexes	5
6058	319	1.0562e-01	categorical	41250	both_sexes	1000		categorical	6145	both_sexes	1
6058	325	5.7920e-02	categorical	41250	both_sexes	1000		categorical	6145	both_sexes	6
6058	345	-4.5377e-02	categorical	41250	both_sexes	1000		categorical	6149	both_sexes	100
6058	347	1.2549e-02	categorical	41250	both_sexes	1000		categorical	6149	both_sexes	3
6058	348	1.0321e-02	categorical	41250	both_sexes	1000		categorical	6149	both_sexes	4
6058	350	3.8775e-02	categorical	41250	both_sexes	1000		categorical	6149	both_sexes	6
6058	352	-7.7040e-02	categorical	41250	both_sexes	1000		categorical	6150	both_sexes	100
6058	353	5.7136e-02	categorical	41250	both_sexes	1000		categorical	6150	both_sexes	2
6058	355	5.9833e-02	categorical	41250	both_sexes	1000		categorical	6150	both_sexes	4
6058	362	3.7144e-02	categorical	41250	both_sexes	1000		categorical	6151	both_sexes	7
6058	363	-3.6618e-02	categorical	41250	both_sexes	1000		categorical	6152	both_sexes	100
6058	367	4.4232e-02	categorical	41250	both_sexes	1000		categorical	6152	both_sexes	8
6058	376	-1.0194e-01	categorical	41250	both_sexes	1000		categorical	6154	both_sexes	100
6058	377	1.8286e-02	categorical	41250	both_sexes	1000		categorical	6154	both_sexes	2
6058	378	6.6161e-02	categorical	41250	both_sexes	1000		categorical	6154	both_sexes	3
6058	380	7.8624e-02	categorical	41250	both_sexes	1000		categorical	6154	both_sexes	5
6058	383	-8.9225e-03	categorical	41250	both_sexes	1000		categorical	6155	both_sexes	100
6058	407	-1.0552e-01	categorical	41250	both_sexes	1000		categorical	6159	both_sexes	100
6058	413	7.5306e-02	categorical	41250	both_sexes	1000		categorical	6159	both_sexes	7
6058	414	3.8395e-02	categorical	41250	both_sexes	1000		categorical	6159	both_sexes	8
6058	415	-3.1263e-02	categorical	41250	both_sexes	1000		categorical	6160	both_sexes	1
6058	416	1.9390e-02	categorical	41250	both_sexes	1000		categorical	6160	both_sexes	100
6058	419	-9.8530e-03	categorical	41250	both_sexes	1000		categorical	6160	both_sexes	4
6058	420	-1.1899e-02	categorical	41250	both_sexes	1000		categorical	6160	both_sexes	5
6058	421	2.7186e-03	categorical	41250	both_sexes	1000		categorical	6162	both_sexes	1
6058	423	-2.4324e-02	categorical	41250	both_sexes	1000		categorical	6162	both_sexes	2
6058	424	-7.5425e-03	categorical	41250	both_sexes	1000		categorical	6162	both_sexes	3
6058	427	4.4239e-02	categorical	41250	both_sexes	1000		categorical	6164	both_sexes	100
6058	428	-3.9658e-02	categorical	41250	both_sexes	1000		categorical	6164	both_sexes	2
6058	431	-2.6767e-02	categorical	41250	both_sexes	1000		categorical	6164	both_sexes	5
6058	436	-1.7226e-05	categorical	41250	both_sexes	1000		categorical	6179	both_sexes	1
6058	437	-1.0920e-02	categorical	41250	both_sexes	1000		categorical	6179	both_sexes	100
6058	488	5.9670e-02	categorical	41250	both_sexes	1000		categorical	20002	both_sexes	1065
6058	492	5.7493e-02	categorical	41250	both_sexes	1000		categorical	20002	both_sexes	1074
6058	506	4.4646e-02	categorical	41250	both_sexes	1000		categorical	20002	both_sexes	1111
6058	545	4.1527e-02	categorical	41250	both_sexes	1000		categorical	20002	both_sexes	1220
6058	550	2.7443e-02	categorical	41250	both_sexes	1000		categorical	20002	both_sexes	1226
6058	584	5.0409e-02	categorical	41250	both_sexes	1000		categorical	20002	both_sexes	1286
6058	671	4.7714e-02	categorical	41250	both_sexes	1000		categorical	20002	both_sexes	1474
6058	877	7.6970e-02	categorical	41250	both_sexes	1000		categorical	20003	both_sexes	1140865634
6058	895	3.2321e-02	categorical	41250	both_sexes	1000		categorical	20003	both_sexes	1140866738
6058	942	1.5796e-02	categorical	41250	both_sexes	1000		categorical	20003	both_sexes	1140871310
6058	981	2.3091e-02	categorical	41250	both_sexes	1000		categorical	20003	both_sexes	1140874420
6058	1040	2.8244e-02	categorical	41250	both_sexes	1000		categorical	20003	both_sexes	1140879802
6058	1055	2.2879e-02	categorical	41250	both_sexes	1000		categorical	20003	both_sexes	1140881856
6058	1093	3.1313e-02	categorical	41250	both_sexes	1000		categorical	20003	both_sexes	1140884600
6058	1179	4.5991e-02	categorical	41250	both_sexes	1000		categorical	20003	both_sexes	1140923346
6058	1312	2.4922e-02	categorical	41250	both_sexes	1000		categorical	20003	both_sexes	1141176832
6058	1357	2.9804e-02	categorical	41250	both_sexes	1000		categorical	20003	both_sexes	1141191044
6058	1368	2.1442e-02	categorical	41250	both_sexes	1000		categorical	20003	both_sexes	1141194794
6058	1496	1.6686e-02	categorical	41250	both_sexes	1000		categorical	20004	both_sexes	1477
6058	1497	3.7460e-03	categorical	41250	both_sexes	1000		categorical	20004	both_sexes	1478
6058	1498	2.9738e-02	categorical	41250	both_sexes	1000		categorical	20004	both_sexes	1479
6058	1499	-1.0731e-02	categorical	41250	both_sexes	1000		categorical	20004	both_sexes	1480
6058	1502	2.4536e-02	categorical	41250	both_sexes	1000		categorical	20004	both_sexes	1483
6058	1836	1.6416e-02	categorical	41250	both_sexes	1000		categorical	20107	both_sexes	1
6058	1838	-1.3385e-02	categorical	41250	both_sexes	1000		categorical	20107	both_sexes	100
6058	1839	-1.7905e-02	categorical	41250	both_sexes	1000		categorical	20107	both_sexes	101
6058	1844	1.4964e-02	categorical	41250	both_sexes	1000		categorical	20107	both_sexes	3
6058	1848	1.0706e-02	categorical	41250	both_sexes	1000		categorical	20107	both_sexes	9
6058	1861	-1.5434e-02	categorical	41250	both_sexes	1000		categorical	20110	both_sexes	100
6058	1870	1.0476e-02	categorical	41250	both_sexes	1000		categorical	20110	both_sexes	8
6058	1871	2.0692e-02	categorical	41250	both_sexes	1000		categorical	20110	both_sexes	9
6058	1872	2.8832e-02	categorical	41250	both_sexes	1000		categorical	20111	both_sexes	1
6058	1874	-3.6515e-02	categorical	41250	both_sexes	1000		categorical	20111	both_sexes	100
6058	1875	-2.6424e-02	categorical	41250	both_sexes	1000		categorical	20111	both_sexes	101
6058	1885	2.1964e-02	categorical	41250	both_sexes	1000		categorical	20111	both_sexes	9
6058	1985	-4.9611e-02	categorical	41250	both_sexes	1000		categorical	20116	both_sexes	0
6058	1986	2.8756e-02	categorical	41250	both_sexes	1000		categorical	20116	both_sexes	1
6058	1987	3.6116e-02	categorical	41250	both_sexes	1000		categorical	20116	both_sexes	2
6058	1988	1.2865e-02	categorical	41250	both_sexes	1000		categorical	20117	both_sexes	0
6058	1989	3.1017e-02	categorical	41250	both_sexes	1000		categorical	20117	both_sexes	1
6058	1990	-3.1087e-02	categorical	41250	both_sexes	1000		categorical	20117	both_sexes	2
6058	2007	3.0040e-02	categorical	41250	both_sexes	1000		categorical	20160	both_sexes	20160
6058	3330	7.7546e-02	categorical	41250	both_sexes	1000		categorical	41200	both_sexes	J183
6058	5864	2.9946e-01	categorical	41250	both_sexes	1000		categorical	41232	both_sexes	10
6058	5869	3.5781e-01	categorical	41250	both_sexes	1000		categorical	41244	both_sexes	100
6058	5878	7.0958e-02	categorical	41250	both_sexes	1000		categorical	41245	both_sexes	1040
6058	5879	1.4654e-01	categorical	41250	both_sexes	1000		categorical	41245	both_sexes	1070
6058	5891	2.1700e-01	categorical	41250	both_sexes	1000		categorical	41245	both_sexes	1280
6058	5933	1.4908e-01	categorical	41250	both_sexes	1000		categorical	41246	both_sexes	1160
6058	5950	2.3919e-01	categorical	41250	both_sexes	1000		categorical	41246	both_sexes	1480
6058	6001	6.3923e-01	categorical	41250	both_sexes	1000		categorical	41247	both_sexes	2000
6058	6009	9.2047e-01	categorical	41250	both_sexes	1000		categorical	41248	both_sexes	1000
6058	6040	1.7800e-01	categorical	41250	both_sexes	1000		categorical	41249	both_sexes	2002
6058	6058	1.0000e+00	categorical	41250	both_sexes	1000		categorical	41250	both_sexes	1000
6058	6068	9.5090e-01	categorical	41250	both_sexes	1000		categorical	41251	both_sexes	1000
6058	6157	-4.3527e-02	categorical	41250	both_sexes	1000		continuous	46	both_sexes		irnt
6058	6159	-4.6871e-02	categorical	41250	both_sexes	1000		continuous	47	both_sexes		irnt
6058	6161	8.4291e-02	categorical	41250	both_sexes	1000		continuous	48	both_sexes		irnt
6058	6163	5.7504e-02	categorical	41250	both_sexes	1000		continuous	49	both_sexes		irnt
6058	6165	-1.2800e-02	categorical	41250	both_sexes	1000		continuous	50	both_sexes		irnt
6058	6167	-1.2933e-02	categorical	41250	both_sexes	1000		continuous	51	both_sexes		irnt
6058	6183	1.3412e-02	categorical	41250	both_sexes	1000		continuous	102	both_sexes		irnt
6058	6198	7.7176e-03	categorical	41250	both_sexes	1000		continuous	400	both_sexes		irnt
6058	6201	1.6917e-02	categorical	41250	both_sexes	1000		continuous	404	both_sexes		irnt
6058	6203	1.4964e-03	categorical	41250	both_sexes	1000		continuous	699	both_sexes		irnt
6058	6220	1.2391e-02	categorical	41250	both_sexes	1000		continuous	874	both_sexes		irnt
6058	6269	5.6286e-03	categorical	41250	both_sexes	1000		continuous	1438	both_sexes		irnt
6058	6273	1.7007e-02	categorical	41250	both_sexes	1000		continuous	1488	both_sexes		irnt
6058	6303	-6.1059e-02	categorical	41250	both_sexes	1000		continuous	2139	both_sexes		irnt
6058	6307	-5.6807e-03	categorical	41250	both_sexes	1000		continuous	2217	both_sexes		irnt
6058	6347	-3.4331e-02	categorical	41250	both_sexes	1000		continuous	3062	both_sexes		irnt
6058	6349	-4.0520e-02	categorical	41250	both_sexes	1000		continuous	3063	both_sexes		irnt
6058	6351	-2.0249e-02	categorical	41250	both_sexes	1000		continuous	3064	both_sexes		irnt
6058	6354	3.5060e-02	categorical	41250	both_sexes	1000		continuous	3143	both_sexes		irnt
6058	6360	-1.2415e-02	categorical	41250	both_sexes	1000		continuous	3148	both_sexes		irnt
6058	6411	-3.1680e-03	categorical	41250	both_sexes	1000		continuous	4079	both_sexes		irnt
6058	6413	-1.6060e-02	categorical	41250	both_sexes	1000		continuous	4080	both_sexes		irnt
6058	6415	2.7734e-02	categorical	41250	both_sexes	1000		continuous	4100	both_sexes		irnt
6058	6417	1.4392e-03	categorical	41250	both_sexes	1000		continuous	4101	both_sexes		irnt
6058	6419	-4.1656e-03	categorical	41250	both_sexes	1000		continuous	4104	both_sexes		irnt
6058	6421	-4.0539e-03	categorical	41250	both_sexes	1000		continuous	4105	both_sexes		irnt
6058	6423	-4.1650e-03	categorical	41250	both_sexes	1000		continuous	4106	both_sexes		irnt
6058	6427	5.3920e-04	categorical	41250	both_sexes	1000		continuous	4120	both_sexes		irnt
6058	6429	-4.5118e-03	categorical	41250	both_sexes	1000		continuous	4123	both_sexes		irnt
6058	6431	-4.2961e-03	categorical	41250	both_sexes	1000		continuous	4124	both_sexes		irnt
6058	6433	-4.5124e-03	categorical	41250	both_sexes	1000		continuous	4125	both_sexes		irnt
6058	6435	2.4695e-03	categorical	41250	both_sexes	1000		continuous	4194	both_sexes		irnt
6058	6437	7.0284e-03	categorical	41250	both_sexes	1000		continuous	4195	both_sexes		irnt
6058	6495	2.7709e-03	categorical	41250	both_sexes	1000		continuous	5096	both_sexes		irnt
6058	6497	2.4267e-03	categorical	41250	both_sexes	1000		continuous	5097	both_sexes		irnt
6058	6499	1.8253e-03	categorical	41250	both_sexes	1000		continuous	5098	both_sexes		irnt
6058	6501	2.3643e-03	categorical	41250	both_sexes	1000		continuous	5099	both_sexes		irnt
6058	6535	-2.7971e-03	categorical	41250	both_sexes	1000		continuous	5116	both_sexes		irnt
6058	6543	3.3062e-03	categorical	41250	both_sexes	1000		continuous	5132	both_sexes		irnt
6058	6545	2.8346e-03	categorical	41250	both_sexes	1000		continuous	5133	both_sexes		irnt
6058	6547	3.7234e-03	categorical	41250	both_sexes	1000		continuous	5134	both_sexes		irnt
6058	6549	3.7973e-03	categorical	41250	both_sexes	1000		continuous	5135	both_sexes		irnt
6058	6580	-1.8847e-03	categorical	41250	both_sexes	1000		continuous	5257	both_sexes		irnt
6058	6629	1.4718e-01	categorical	41250	both_sexes	1000		continuous	20010	both_sexes		irnt
6058	6633	-1.2827e-02	categorical	41250	both_sexes	1000		continuous	20015	both_sexes		irnt
6058	6635	-3.8101e-02	categorical	41250	both_sexes	1000		continuous	20016	both_sexes		irnt
6058	6642	-4.7819e-03	categorical	41250	both_sexes	1000		continuous	20022	both_sexes		irnt
6058	6644	1.3281e-02	categorical	41250	both_sexes	1000		continuous	20023	both_sexes		irnt
6058	6664	-7.0756e-03	categorical	41250	both_sexes	1000		continuous	20153	both_sexes		irnt
6058	6740	7.7351e-02	categorical	41250	both_sexes	1000		continuous	21001	both_sexes		irnt
6058	6742	6.7997e-02	categorical	41250	both_sexes	1000		continuous	21002	both_sexes		irnt
6058	6829	6.7474e-02	categorical	41250	both_sexes	1000		continuous	23098	both_sexes		irnt
6058	6831	6.7273e-02	categorical	41250	both_sexes	1000		continuous	23099	both_sexes		irnt
6058	6833	7.1462e-02	categorical	41250	both_sexes	1000		continuous	23100	both_sexes		irnt
6058	6835	4.5236e-02	categorical	41250	both_sexes	1000		continuous	23101	both_sexes		irnt
6058	6837	4.5367e-02	categorical	41250	both_sexes	1000		continuous	23102	both_sexes		irnt
6058	6839	7.6600e-02	categorical	41250	both_sexes	1000		continuous	23104	both_sexes		irnt
6058	6841	5.2727e-02	categorical	41250	both_sexes	1000		continuous	23105	both_sexes		irnt
6058	6843	-4.5667e-02	categorical	41250	both_sexes	1000		continuous	23106	both_sexes		irnt
6058	6845	-3.8794e-02	categorical	41250	both_sexes	1000		continuous	23107	both_sexes		irnt
6058	6847	-3.8587e-02	categorical	41250	both_sexes	1000		continuous	23108	both_sexes		irnt
6058	6849	-4.0157e-02	categorical	41250	both_sexes	1000		continuous	23109	both_sexes		irnt
6058	6851	-4.2651e-02	categorical	41250	both_sexes	1000		continuous	23110	both_sexes		irnt
6058	6853	6.9742e-02	categorical	41250	both_sexes	1000		continuous	23111	both_sexes		irnt
6058	6855	7.3920e-02	categorical	41250	both_sexes	1000		continuous	23112	both_sexes		irnt
6058	6857	4.8267e-02	categorical	41250	both_sexes	1000		continuous	23113	both_sexes		irnt
6058	6859	4.8358e-02	categorical	41250	both_sexes	1000		continuous	23114	both_sexes		irnt
6058	6861	7.0772e-02	categorical	41250	both_sexes	1000		continuous	23115	both_sexes		irnt
6058	6863	7.4322e-02	categorical	41250	both_sexes	1000		continuous	23116	both_sexes		irnt
6058	6865	5.1174e-02	categorical	41250	both_sexes	1000		continuous	23117	both_sexes		irnt
6058	6867	5.1225e-02	categorical	41250	both_sexes	1000		continuous	23118	both_sexes		irnt
6058	6869	6.8458e-02	categorical	41250	both_sexes	1000		continuous	23119	both_sexes		irnt
6058	6871	7.2796e-02	categorical	41250	both_sexes	1000		continuous	23120	both_sexes		irnt
6058	6873	4.6694e-02	categorical	41250	both_sexes	1000		continuous	23121	both_sexes		irnt
6058	6875	4.6302e-02	categorical	41250	both_sexes	1000		continuous	23122	both_sexes		irnt
6058	6877	6.7779e-02	categorical	41250	both_sexes	1000		continuous	23123	both_sexes		irnt
6058	6879	7.2400e-02	categorical	41250	both_sexes	1000		continuous	23124	both_sexes		irnt
6058	6881	5.1349e-02	categorical	41250	both_sexes	1000		continuous	23125	both_sexes		irnt
6058	6883	5.1240e-02	categorical	41250	both_sexes	1000		continuous	23126	both_sexes		irnt
6058	6885	6.1279e-02	categorical	41250	both_sexes	1000		continuous	23127	both_sexes		irnt
6058	6887	6.6813e-02	categorical	41250	both_sexes	1000		continuous	23128	both_sexes		irnt
6058	6889	3.7311e-02	categorical	41250	both_sexes	1000		continuous	23129	both_sexes		irnt
6058	6891	3.7273e-02	categorical	41250	both_sexes	1000		continuous	23130	both_sexes		irnt
6058	6932	3.7524e-02	categorical	41250	both_sexes	1000		continuous	30000	both_sexes		irnt
6058	6934	-6.9478e-03	categorical	41250	both_sexes	1000		continuous	30010	both_sexes		irnt
6058	6936	-1.7638e-02	categorical	41250	both_sexes	1000		continuous	30020	both_sexes		irnt
6058	6938	-1.3608e-02	categorical	41250	both_sexes	1000		continuous	30030	both_sexes		irnt
6058	6940	-7.8514e-03	categorical	41250	both_sexes	1000		continuous	30040	both_sexes		irnt
6058	6942	-1.1897e-02	categorical	41250	both_sexes	1000		continuous	30050	both_sexes		irnt
6058	6944	-1.2128e-02	categorical	41250	both_sexes	1000		continuous	30060	both_sexes		irnt
6058	6946	3.6368e-02	categorical	41250	both_sexes	1000		continuous	30070	both_sexes		irnt
6058	6948	8.9866e-03	categorical	41250	both_sexes	1000		continuous	30080	both_sexes		irnt
6058	6950	9.7647e-03	categorical	41250	both_sexes	1000		continuous	30090	both_sexes		irnt
6058	6952	-1.9281e-03	categorical	41250	both_sexes	1000		continuous	30100	both_sexes		irnt
6058	6954	5.6618e-03	categorical	41250	both_sexes	1000		continuous	30110	both_sexes		irnt
6058	6956	6.4796e-03	categorical	41250	both_sexes	1000		continuous	30120	both_sexes		irnt
6058	6958	2.0723e-02	categorical	41250	both_sexes	1000		continuous	30130	both_sexes		irnt
6058	6960	3.7648e-02	categorical	41250	both_sexes	1000		continuous	30140	both_sexes		irnt
6058	6962	2.4644e-02	categorical	41250	both_sexes	1000		continuous	30150	both_sexes		irnt
6058	6966	-2.6482e-02	categorical	41250	both_sexes	1000		continuous	30180	both_sexes		irnt
6058	6968	-6.4685e-03	categorical	41250	both_sexes	1000		continuous	30190	both_sexes		irnt
6058	6970	2.0499e-02	categorical	41250	both_sexes	1000		continuous	30200	both_sexes		irnt
6058	6972	1.2011e-02	categorical	41250	both_sexes	1000		continuous	30210	both_sexes		irnt
6058	6977	4.5062e-02	categorical	41250	both_sexes	1000		continuous	30240	both_sexes		irnt
6058	6979	4.2272e-02	categorical	41250	both_sexes	1000		continuous	30250	both_sexes		irnt
6058	6981	9.3260e-03	categorical	41250	both_sexes	1000		continuous	30260	both_sexes		irnt
6058	6983	-8.3795e-03	categorical	41250	both_sexes	1000		continuous	30270	both_sexes		irnt
6058	6985	4.1377e-02	categorical	41250	both_sexes	1000		continuous	30280	both_sexes		irnt
6058	6987	5.0650e-02	categorical	41250	both_sexes	1000		continuous	30290	both_sexes		irnt
6058	6989	4.8769e-02	categorical	41250	both_sexes	1000		continuous	30300	both_sexes		irnt
6058	6993	2.0210e-02	categorical	41250	both_sexes	1000		continuous	30510	both_sexes		irnt
6058	6995	5.5165e-03	categorical	41250	both_sexes	1000		continuous	30520	both_sexes		irnt
6058	6997	1.8833e-02	categorical	41250	both_sexes	1000		continuous	30530	both_sexes		irnt
6058	7585	1.0493e-01	categorical	41250	both_sexes	1000		icd10	E11	both_sexes
6058	7623	9.1319e-02	categorical	41250	both_sexes	1000		icd10	E66	both_sexes
6058	7660	9.2757e-02	categorical	41250	both_sexes	1000		icd10	F17	both_sexes
6058	7673	9.3731e-02	categorical	41250	both_sexes	1000		icd10	F32	both_sexes
6058	7748	5.7758e-02	categorical	41250	both_sexes	1000		icd10	G47	both_sexes
6058	7869	1.1033e-01	categorical	41250	both_sexes	1000		icd10	I25	both_sexes
6058	7916	7.3284e-02	categorical	41250	both_sexes	1000		icd10	I83	both_sexes
6058	7960	6.4616e-02	categorical	41250	both_sexes	1000		icd10	J44	both_sexes
6058	7961	1.3100e-01	categorical	41250	both_sexes	1000		icd10	J45	both_sexes
6058	8004	1.2273e-01	categorical	41250	both_sexes	1000		icd10	K21	both_sexes
6058	8020	4.9145e-02	categorical	41250	both_sexes	1000		icd10	K42	both_sexes
6058	8022	1.2542e-01	categorical	41250	both_sexes	1000		icd10	K44	both_sexes
6058	8049	8.4385e-02	categorical	41250	both_sexes	1000		icd10	K80	both_sexes
6058	8142	7.1126e-02	categorical	41250	both_sexes	1000		icd10	M16	both_sexes
6058	8143	1.0485e-01	categorical	41250	both_sexes	1000		icd10	M17	both_sexes
6058	8169	6.9766e-02	categorical	41250	both_sexes	1000		icd10	M51	both_sexes
6058	8223	5.3375e-02	categorical	41250	both_sexes	1000		icd10	N20	both_sexes
6058	8448	1.3908e-01	categorical	41250	both_sexes	1000		icd10	R07	both_sexes
6058	8459	9.6882e-02	categorical	41250	both_sexes	1000		icd10	R19	both_sexes
6058	9083	1.0697e-01	categorical	41250	both_sexes	1000		icd10	Z72	both_sexes
6058	9090	8.9592e-02	categorical	41250	both_sexes	1000		icd10	Z82	both_sexes
6058	9094	1.8307e-01	categorical	41250	both_sexes	1000		icd10	Z86	both_sexes
6058	9096	1.3083e-01	categorical	41250	both_sexes	1000		icd10	Z88	both_sexes
6058	9103	7.9431e-02	categorical	41250	both_sexes	1000		icd10	Z95	both_sexes
6058	9649	3.3017e-02	categorical	41250	both_sexes	1000		prescriptions	amlodipine	both_sexes
6058	9667	2.7034e-02	categorical	41250	both_sexes	1000		prescriptions	bendroflumethiazide	both_sexes
6058	9701	4.5092e-02	categorical	41250	both_sexes	1000		prescriptions	citalopram	both_sexes
6058	9702	4.8695e-02	categorical	41250	both_sexes	1000		prescriptions	clarithromycin	both_sexes
6058	9770	5.2734e-02	categorical	41250	both_sexes	1000		prescriptions	gabapentin	both_sexes
6058	9773	2.1103e-02	categorical	41250	both_sexes	1000		prescriptions	gliclazide	both_sexes
6058	9801	1.0445e-02	categorical	41250	both_sexes	1000		prescriptions	latanoprost	both_sexes
6058	9816	5.0386e-02	categorical	41250	both_sexes	1000		prescriptions	mebeverine	both_sexes
6058	9821	2.6935e-02	categorical	41250	both_sexes	1000		prescriptions	metformin	both_sexes
6058	9849	3.1377e-02	categorical	41250	both_sexes	1000		prescriptions	orlistat	both_sexes
6058	9853	7.8993e-02	categorical	41250	both_sexes	1000		prescriptions	paracetamol	both_sexes
6058	9909	7.7201e-02	categorical	41250	both_sexes	1000		prescriptions	tramadol	both_sexes
6058	9921	3.9421e-02	categorical	41250	both_sexes	1000		prescriptions	zopiclone	both_sexes
6058	9924	4.6002e-02	categorical	41250	both_sexes	1000		prescriptions	ACE inhibitor|anti-hypertensive	both_sexes
6058	9929	4.0430e-02	categorical	41250	both_sexes	1000		prescriptions	GABA agonist|sedative	both_sexes
6058	9971	5.2734e-02	categorical	41250	both_sexes	1000		prescriptions	anticonvulsant|voltage-gated calcium channel inhibitor|neuropathy	both_sexes
6058	9973	7.8993e-02	categorical	41250	both_sexes	1000		prescriptions	antipyretic	both_sexes
6058	9975	5.1362e-02	categorical	41250	both_sexes	1000		prescriptions	antispasmodic	both_sexes
6058	9982	5.2825e-02	categorical	41250	both_sexes	1000		prescriptions	beta-lactam antibiotic|beta-lactamase inhibitor|antibiotic	both_sexes
6058	9987	2.6935e-02	categorical	41250	both_sexes	1000		prescriptions	biguanides|diabetes	both_sexes
6058	9990	3.4395e-02	categorical	41250	both_sexes	1000		prescriptions	calcium channel blocker|dihydropyridine|anti-hypertensive	both_sexes
6058	10018	3.1377e-02	categorical	41250	both_sexes	1000		prescriptions	lipase inhibitor|obesity	both_sexes
6058	10039	7.7201e-02	categorical	41250	both_sexes	1000		prescriptions	opioid analgesic|selective serotonin re-uptake inhibitor|norepinephrine re-uptake inhibitor	both_sexes
6058	10058	5.6000e-02	categorical	41250	both_sexes	1000		prescriptions	selective serotonin re-uptake inhibitor|SSRI	both_sexes
6058	10065	2.1703e-02	categorical	41250	both_sexes	1000		prescriptions	sulfonylurea|diabetes	both_sexes
6058	10068	2.9088e-02	categorical	41250	both_sexes	1000		prescriptions	thiazide diuretic|diuretic	both_sexes
6058	10435	1.0966e-01	categorical	41250	both_sexes	1000		phecode	250	both_sexes
6058	10439	1.0573e-01	categorical	41250	both_sexes	1000		phecode	250.2	both_sexes
6058	10510	1.4425e-01	categorical	41250	both_sexes	1000		phecode	272	both_sexes
6058	10556	9.5324e-02	categorical	41250	both_sexes	1000		phecode	317	both_sexes
6058	10558	9.6097e-02	categorical	41250	both_sexes	1000		phecode	318	both_sexes
6058	10580	5.8050e-02	categorical	41250	both_sexes	1000		phecode	327	both_sexes
6058	10588	1.4225e-01	categorical	41250	both_sexes	1000		phecode	306	both_sexes
6058	10634	5.4885e-02	categorical	41250	both_sexes	1000		phecode	327.3	both_sexes
6058	10785	2.3147e-01	categorical	41250	both_sexes	1000		phecode	401.1	both_sexes
6058	10786	2.3161e-01	categorical	41250	both_sexes	1000		phecode	401	both_sexes
6058	10792	1.2239e-01	categorical	41250	both_sexes	1000		phecode	411	both_sexes
6058	10797	1.0024e-01	categorical	41250	both_sexes	1000		phecode	411.4	both_sexes
6058	10798	1.1278e-01	categorical	41250	both_sexes	1000		phecode	411.8	both_sexes
6058	10849	9.7039e-02	categorical	41250	both_sexes	1000		phecode	459	both_sexes
6058	10888	8.2330e-02	categorical	41250	both_sexes	1000		phecode	454.1	both_sexes
6058	10892	1.5032e-01	categorical	41250	both_sexes	1000		phecode	530	both_sexes
6058	10929	7.0522e-02	categorical	41250	both_sexes	1000		phecode	496.2	both_sexes
6058	10931	6.9628e-02	categorical	41250	both_sexes	1000		phecode	496.21	both_sexes
6058	10952	5.6831e-02	categorical	41250	both_sexes	1000		phecode	714	both_sexes
6058	10999	1.4607e-01	categorical	41250	both_sexes	1000		phecode	530.1	both_sexes
6058	11000	1.2865e-01	categorical	41250	both_sexes	1000		phecode	530.11	both_sexes
6058	11018	1.6311e-01	categorical	41250	both_sexes	1000		phecode	785	both_sexes
6058	11025	1.6911e-01	categorical	41250	both_sexes	1000		phecode	550	both_sexes
6058	11027	5.6579e-02	categorical	41250	both_sexes	1000		phecode	550.4	both_sexes
6058	11029	1.3310e-01	categorical	41250	both_sexes	1000		phecode	550.2	both_sexes
6058	11039	1.0995e-01	categorical	41250	both_sexes	1000		phecode	558	both_sexes
6058	11074	8.6071e-02	categorical	41250	both_sexes	1000		phecode	574.1	both_sexes
6058	11167	1.4185e-01	categorical	41250	both_sexes	1000		phecode	716	both_sexes
6058	11168	1.4145e-01	categorical	41250	both_sexes	1000		phecode	716.9	both_sexes
6058	11183	1.0357e-01	categorical	41250	both_sexes	1000		phecode	716.2	both_sexes
6058	11184	1.2180e-01	categorical	41250	both_sexes	1000		phecode	740	both_sexes
6058	11200	1.0443e-01	categorical	41250	both_sexes	1000		phecode	835	both_sexes
6058	11263	9.6876e-02	categorical	41250	both_sexes	1000		phecode	760	both_sexes
6058	11329	6.2993e-02	categorical	41250	both_sexes	1000		phecode	594	both_sexes
6058	11330	4.4479e-02	categorical	41250	both_sexes	1000		phecode	594.1	both_sexes
6058	11561	1.3361e-01	categorical	41250	both_sexes	1000		phecode	418	both_sexes
6058	11697	1.1349e-01	categorical	41250	both_sexes	1000		phecode	960	both_sexes
6058	11698	1.0654e-01	categorical	41250	both_sexes	1000		phecode	960.2	both_sexes
6058	11766	-2.5202e-02	categorical	41250	both_sexes	1000		continuous	AG	both_sexes		irnt
6058	11768	2.1760e-02	categorical	41250	both_sexes	1000		continuous	DBP	both_sexes		auto_medadj_irnt
6058	11769	2.2347e-02	categorical	41250	both_sexes	1000		continuous	DBP	both_sexes		auto_medadj_raw
6058	11770	-4.6674e-03	categorical	41250	both_sexes	1000		continuous	DBP	both_sexes		combined_irnt
6058	11771	2.1101e-02	categorical	41250	both_sexes	1000		continuous	DBP	both_sexes		combined_medadj_irnt
6058	11772	2.1691e-02	categorical	41250	both_sexes	1000		continuous	DBP	both_sexes		combined_medadj_raw
6058	11773	-4.4812e-03	categorical	41250	both_sexes	1000		continuous	DBP	both_sexes		combined_raw
6058	11780	-7.8059e-03	categorical	41250	both_sexes	1000		continuous	LDLC	both_sexes		medadj_irnt
6058	11781	-5.3900e-03	categorical	41250	both_sexes	1000		continuous	LDLC	both_sexes		medadj_raw
6058	11782	-9.7814e-03	categorical	41250	both_sexes	1000		continuous	MAP	both_sexes		auto_irnt
6058	11783	1.5620e-02	categorical	41250	both_sexes	1000		continuous	MAP	both_sexes		auto_medadj_irnt
6058	11784	1.5962e-02	categorical	41250	both_sexes	1000		continuous	MAP	both_sexes		auto_medadj_raw
6058	11785	-1.0121e-02	categorical	41250	both_sexes	1000		continuous	MAP	both_sexes		auto_raw
6058	11786	-1.1741e-02	categorical	41250	both_sexes	1000		continuous	MAP	both_sexes		combined_irnt
6058	11787	1.4530e-02	categorical	41250	both_sexes	1000		continuous	MAP	both_sexes		combined_medadj_irnt
6058	11788	1.4912e-02	categorical	41250	both_sexes	1000		continuous	MAP	both_sexes		combined_medadj_raw
6058	11789	-1.2049e-02	categorical	41250	both_sexes	1000		continuous	MAP	both_sexes		combined_raw
6058	11792	2.9245e-03	categorical	41250	both_sexes	1000		continuous	MAP	both_sexes		manual_medadj_raw
6058	11793	-4.7174e-03	categorical	41250	both_sexes	1000		continuous	MAP	both_sexes		manual_raw
6058	11796	1.2273e-02	categorical	41250	both_sexes	1000		continuous	NAP	both_sexes		irnt
6058	11798	-2.2900e-02	categorical	41250	both_sexes	1000		continuous	PP	both_sexes		auto_irnt
6058	11799	-1.1307e-02	categorical	41250	both_sexes	1000		continuous	PP	both_sexes		auto_medadj_irnt
6058	11800	-9.7270e-03	categorical	41250	both_sexes	1000		continuous	PP	both_sexes		auto_medadj_raw
6058	11801	-2.1092e-02	categorical	41250	both_sexes	1000		continuous	PP	both_sexes		auto_raw
6058	11802	-2.4854e-02	categorical	41250	both_sexes	1000		continuous	PP	both_sexes		combined_irnt
6058	11803	-1.2852e-02	categorical	41250	both_sexes	1000		continuous	PP	both_sexes		combined_medadj_irnt
6058	11804	-1.1219e-02	categorical	41250	both_sexes	1000		continuous	PP	both_sexes		combined_medadj_raw
6058	11805	-2.2971e-02	categorical	41250	both_sexes	1000		continuous	PP	both_sexes		combined_raw
6058	11810	6.3305e-03	categorical	41250	both_sexes	1000		continuous	SBP	both_sexes		auto_medadj_irnt
6058	11811	6.4896e-03	categorical	41250	both_sexes	1000		continuous	SBP	both_sexes		auto_medadj_raw
6058	11812	-1.8291e-02	categorical	41250	both_sexes	1000		continuous	SBP	both_sexes		combined_irnt
6058	11813	4.8833e-03	categorical	41250	both_sexes	1000		continuous	SBP	both_sexes		combined_medadj_irnt
6058	11814	5.1107e-03	categorical	41250	both_sexes	1000		continuous	SBP	both_sexes		combined_medadj_raw
6058	11815	-1.8857e-02	categorical	41250	both_sexes	1000		continuous	SBP	both_sexes		combined_raw
6058	11817	-3.8426e-04	categorical	41250	both_sexes	1000		continuous	SBP	both_sexes		manual_medadj_raw
6058	11820	4.9611e-02	categorical	41250	both_sexes	1000		continuous	Smoking	both_sexes		Ever_Never
6058	11823	-8.4620e-04	categorical	41250	both_sexes	1000		continuous	eGFR	both_sexes		irnt
6058	11825	-3.2373e-02	categorical	41250	both_sexes	1000		continuous	eGFRcreacys	both_sexes		irnt
6058	11827	-6.2140e-02	categorical	41250	both_sexes	1000		continuous	eGFRcys	both_sexes		irnt
6058	14250	7.6706e-02	categorical	41250	both_sexes	1000		continuous	whr	both_sexes		irnt
6068	13	-1.1817e-02	categorical	41251	both_sexes	1000		categorical	120	both_sexes	1
6068	15	1.3831e-02	categorical	41251	both_sexes	1000		categorical	120	both_sexes	9
6068	16	-7.7233e-03	categorical	41251	both_sexes	1000		categorical	670	both_sexes	1
6068	18	4.9217e-03	categorical	41251	both_sexes	1000		categorical	670	both_sexes	2
6068	24	5.3572e-02	categorical	41251	both_sexes	1000		categorical	680	both_sexes	3
6068	31	-2.7011e-02	categorical	41251	both_sexes	1000		categorical	1210	both_sexes	1210
6068	32	7.1781e-04	categorical	41251	both_sexes	1000		categorical	1418	both_sexes	1
6068	38	-1.0807e-02	categorical	41251	both_sexes	1000		categorical	1428	both_sexes	0
6068	39	-6.6065e-03	categorical	41251	both_sexes	1000		categorical	1428	both_sexes	1
6068	42	3.6740e-02	categorical	41251	both_sexes	1000		categorical	1448	both_sexes	1
6068	47	1.3215e-02	categorical	41251	both_sexes	1000		categorical	1468	both_sexes	2
6068	49	-4.1606e-02	categorical	41251	both_sexes	1000		categorical	1468	both_sexes	4
6068	55	-6.4761e-02	categorical	41251	both_sexes	1000		categorical	1538	both_sexes	0
6068	56	9.4764e-02	categorical	41251	both_sexes	1000		categorical	1538	both_sexes	1
6068	57	4.5581e-03	categorical	41251	both_sexes	1000		categorical	1538	both_sexes	2
6068	65	-1.4864e-02	categorical	41251	both_sexes	1000		categorical	1677	both_sexes	1677
6068	66	1.1024e-03	categorical	41251	both_sexes	1000		categorical	1707	both_sexes	1
6068	67	-4.3251e-03	categorical	41251	both_sexes	1000		categorical	1707	both_sexes	2
6068	72	-1.0106e-02	categorical	41251	both_sexes	1000		categorical	1747	both_sexes	4
6068	73	2.5568e-03	categorical	41251	both_sexes	1000		categorical	1747	both_sexes	5
6068	80	7.3950e-02	categorical	41251	both_sexes	1000		categorical	1920	both_sexes	1920
6068	82	4.1711e-02	categorical	41251	both_sexes	1000		categorical	1940	both_sexes	1940
6068	83	3.9351e-02	categorical	41251	both_sexes	1000		categorical	1950	both_sexes	1950
6068	85	2.6299e-02	categorical	41251	both_sexes	1000		categorical	1970	both_sexes	1970
6068	86	3.9839e-02	categorical	41251	both_sexes	1000		categorical	1980	both_sexes	1980
6068	89	3.5763e-02	categorical	41251	both_sexes	1000		categorical	2010	both_sexes	2010
6068	90	5.4395e-02	categorical	41251	both_sexes	1000		categorical	2020	both_sexes	2020
6068	92	2.0631e-02	categorical	41251	both_sexes	1000		categorical	2040	both_sexes	2040
6068	95	8.4658e-03	categorical	41251	both_sexes	1000		categorical	2129	both_sexes	2129
6068	97	1.5603e-01	categorical	41251	both_sexes	1000		categorical	2188	both_sexes	2188
6068	98	8.4717e-03	categorical	41251	both_sexes	1000		categorical	2207	both_sexes	2207
6068	103	4.4064e-02	categorical	41251	both_sexes	1000		categorical	2257	both_sexes	2257
6068	104	7.4471e-02	categorical	41251	both_sexes	1000		categorical	2316	both_sexes	2316
6068	105	7.9770e-02	categorical	41251	both_sexes	1000		categorical	2335	both_sexes	2335
6068	113	4.4449e-02	categorical	41251	both_sexes	1000		categorical	2443	both_sexes	2443
6068	116	1.1407e-01	categorical	41251	both_sexes	1000		categorical	2473	both_sexes	2473
6068	149	2.2463e-02	categorical	41251	both_sexes	1000		categorical	3393	both_sexes	3393
6068	155	3.4964e-02	categorical	41251	both_sexes	1000		categorical	3571	both_sexes	3571
6068	157	3.1790e-02	categorical	41251	both_sexes	1000		categorical	3606	both_sexes	3606
6068	181	-1.4870e-02	categorical	41251	both_sexes	1000		categorical	4293	both_sexes	3
6068	182	1.4853e-02	categorical	41251	both_sexes	1000		categorical	4294	both_sexes	0
6068	200	-2.6735e-02	categorical	41251	both_sexes	1000		categorical	4957	both_sexes	4957
6068	204	-1.5788e-02	categorical	41251	both_sexes	1000		categorical	5001	both_sexes	5001
6068	205	-2.0888e-02	categorical	41251	both_sexes	1000		categorical	5012	both_sexes	5012
6068	235	-2.1885e-02	categorical	41251	both_sexes	1000		categorical	5556	both_sexes	5556
6068	276	5.6023e-02	categorical	41251	both_sexes	1000		categorical	6138	both_sexes	100
6068	277	-5.3735e-02	categorical	41251	both_sexes	1000		categorical	6138	both_sexes	2
6068	278	-3.1901e-02	categorical	41251	both_sexes	1000		categorical	6138	both_sexes	3
6068	279	2.4227e-02	categorical	41251	both_sexes	1000		categorical	6138	both_sexes	4
6068	280	2.1992e-02	categorical	41251	both_sexes	1000		categorical	6138	both_sexes	5
6068	281	-1.9212e-02	categorical	41251	both_sexes	1000		categorical	6138	both_sexes	6
6068	293	-1.2749e-02	categorical	41251	both_sexes	1000		categorical	6141	both_sexes	1
6068	294	1.3362e-02	categorical	41251	both_sexes	1000		categorical	6141	both_sexes	2
6068	305	8.2401e-02	categorical	41251	both_sexes	1000		categorical	6142	both_sexes	4
6068	307	-6.4610e-03	categorical	41251	both_sexes	1000		categorical	6142	both_sexes	6
6068	312	-2.3469e-02	categorical	41251	both_sexes	1000		categorical	6143	both_sexes	3
6068	314	1.2160e-02	categorical	41251	both_sexes	1000		categorical	6144	both_sexes	1
6068	318	-2.8487e-02	categorical	41251	both_sexes	1000		categorical	6144	both_sexes	5
6068	319	1.0706e-01	categorical	41251	both_sexes	1000		categorical	6145	both_sexes	1
6068	325	5.6748e-02	categorical	41251	both_sexes	1000		categorical	6145	both_sexes	6
6068	345	-4.6971e-02	categorical	41251	both_sexes	1000		categorical	6149	both_sexes	100
6068	347	1.2136e-02	categorical	41251	both_sexes	1000		categorical	6149	both_sexes	3
6068	348	1.1048e-02	categorical	41251	both_sexes	1000		categorical	6149	both_sexes	4
6068	350	4.1887e-02	categorical	41251	both_sexes	1000		categorical	6149	both_sexes	6
6068	352	-7.8209e-02	categorical	41251	both_sexes	1000		categorical	6150	both_sexes	100
6068	353	5.6196e-02	categorical	41251	both_sexes	1000		categorical	6150	both_sexes	2
6068	355	6.1096e-02	categorical	41251	both_sexes	1000		categorical	6150	both_sexes	4
6068	362	3.6490e-02	categorical	41251	both_sexes	1000		categorical	6151	both_sexes	7
6068	363	-3.5041e-02	categorical	41251	both_sexes	1000		categorical	6152	both_sexes	100
6068	367	4.3177e-02	categorical	41251	both_sexes	1000		categorical	6152	both_sexes	8
6068	376	-1.0329e-01	categorical	41251	both_sexes	1000		categorical	6154	both_sexes	100
6068	377	1.8571e-02	categorical	41251	both_sexes	1000		categorical	6154	both_sexes	2
6068	378	6.5658e-02	categorical	41251	both_sexes	1000		categorical	6154	both_sexes	3
6068	380	8.0181e-02	categorical	41251	both_sexes	1000		categorical	6154	both_sexes	5
6068	383	-8.7115e-03	categorical	41251	both_sexes	1000		categorical	6155	both_sexes	100
6068	407	-1.0537e-01	categorical	41251	both_sexes	1000		categorical	6159	both_sexes	100
6068	413	7.5244e-02	categorical	41251	both_sexes	1000		categorical	6159	both_sexes	7
6068	414	3.8752e-02	categorical	41251	both_sexes	1000		categorical	6159	both_sexes	8
6068	415	-2.9002e-02	categorical	41251	both_sexes	1000		categorical	6160	both_sexes	1
6068	416	1.8480e-02	categorical	41251	both_sexes	1000		categorical	6160	both_sexes	100
6068	419	-8.2138e-03	categorical	41251	both_sexes	1000		categorical	6160	both_sexes	4
6068	420	-1.1607e-02	categorical	41251	both_sexes	1000		categorical	6160	both_sexes	5
6068	421	4.4270e-04	categorical	41251	both_sexes	1000		categorical	6162	both_sexes	1
6068	423	-2.4468e-02	categorical	41251	both_sexes	1000		categorical	6162	both_sexes	2
6068	424	-2.7881e-03	categorical	41251	both_sexes	1000		categorical	6162	both_sexes	3
6068	427	4.4776e-02	categorical	41251	both_sexes	1000		categorical	6164	both_sexes	100
6068	428	-3.8262e-02	categorical	41251	both_sexes	1000		categorical	6164	both_sexes	2
6068	431	-3.1298e-02	categorical	41251	both_sexes	1000		categorical	6164	both_sexes	5
6068	436	-1.3034e-04	categorical	41251	both_sexes	1000		categorical	6179	both_sexes	1
6068	437	-9.7297e-03	categorical	41251	both_sexes	1000		categorical	6179	both_sexes	100
6068	488	6.0784e-02	categorical	41251	both_sexes	1000		categorical	20002	both_sexes	1065
6068	492	5.6622e-02	categorical	41251	both_sexes	1000		categorical	20002	both_sexes	1074
6068	506	4.3421e-02	categorical	41251	both_sexes	1000		categorical	20002	both_sexes	1111
6068	545	4.1146e-02	categorical	41251	both_sexes	1000		categorical	20002	both_sexes	1220
6068	550	2.7164e-02	categorical	41251	both_sexes	1000		categorical	20002	both_sexes	1226
6068	584	5.0316e-02	categorical	41251	both_sexes	1000		categorical	20002	both_sexes	1286
6068	671	4.7640e-02	categorical	41251	both_sexes	1000		categorical	20002	both_sexes	1474
6068	877	7.8422e-02	categorical	41251	both_sexes	1000		categorical	20003	both_sexes	1140865634
6068	895	3.4161e-02	categorical	41251	both_sexes	1000		categorical	20003	both_sexes	1140866738
6068	942	1.7461e-02	categorical	41251	both_sexes	1000		categorical	20003	both_sexes	1140871310
6068	981	2.2330e-02	categorical	41251	both_sexes	1000		categorical	20003	both_sexes	1140874420
6068	1040	2.6162e-02	categorical	41251	both_sexes	1000		categorical	20003	both_sexes	1140879802
6068	1055	2.3835e-02	categorical	41251	both_sexes	1000		categorical	20003	both_sexes	1140881856
6068	1093	3.0533e-02	categorical	41251	both_sexes	1000		categorical	20003	both_sexes	1140884600
6068	1179	4.7574e-02	categorical	41251	both_sexes	1000		categorical	20003	both_sexes	1140923346
6068	1312	2.4799e-02	categorical	41251	both_sexes	1000		categorical	20003	both_sexes	1141176832
6068	1357	2.9262e-02	categorical	41251	both_sexes	1000		categorical	20003	both_sexes	1141191044
6068	1368	2.3301e-02	categorical	41251	both_sexes	1000		categorical	20003	both_sexes	1141194794
6068	1496	1.6423e-02	categorical	41251	both_sexes	1000		categorical	20004	both_sexes	1477
6068	1497	7.1066e-03	categorical	41251	both_sexes	1000		categorical	20004	both_sexes	1478
6068	1498	2.9179e-02	categorical	41251	both_sexes	1000		categorical	20004	both_sexes	1479
6068	1499	-1.3568e-02	categorical	41251	both_sexes	1000		categorical	20004	both_sexes	1480
6068	1502	2.4574e-02	categorical	41251	both_sexes	1000		categorical	20004	both_sexes	1483
6068	1836	1.7264e-02	categorical	41251	both_sexes	1000		categorical	20107	both_sexes	1
6068	1838	-1.3380e-02	categorical	41251	both_sexes	1000		categorical	20107	both_sexes	100
6068	1839	-1.8272e-02	categorical	41251	both_sexes	1000		categorical	20107	both_sexes	101
6068	1844	1.5355e-02	categorical	41251	both_sexes	1000		categorical	20107	both_sexes	3
6068	1848	9.1724e-03	categorical	41251	both_sexes	1000		categorical	20107	both_sexes	9
6068	1861	-1.4783e-02	categorical	41251	both_sexes	1000		categorical	20110	both_sexes	100
6068	1870	9.1829e-03	categorical	41251	both_sexes	1000		categorical	20110	both_sexes	8
6068	1871	1.9252e-02	categorical	41251	both_sexes	1000		categorical	20110	both_sexes	9
6068	1872	2.8603e-02	categorical	41251	both_sexes	1000		categorical	20111	both_sexes	1
6068	1874	-3.6332e-02	categorical	41251	both_sexes	1000		categorical	20111	both_sexes	100
6068	1875	-2.6851e-02	categorical	41251	both_sexes	1000		categorical	20111	both_sexes	101
6068	1885	2.1125e-02	categorical	41251	both_sexes	1000		categorical	20111	both_sexes	9
6068	1985	-4.9218e-02	categorical	41251	both_sexes	1000		categorical	20116	both_sexes	0
6068	1986	2.7882e-02	categorical	41251	both_sexes	1000		categorical	20116	both_sexes	1
6068	1987	3.6829e-02	categorical	41251	both_sexes	1000		categorical	20116	both_sexes	2
6068	1988	1.2736e-02	categorical	41251	both_sexes	1000		categorical	20117	both_sexes	0
6068	1989	3.1860e-02	categorical	41251	both_sexes	1000		categorical	20117	both_sexes	1
6068	1990	-3.1571e-02	categorical	41251	both_sexes	1000		categorical	20117	both_sexes	2
6068	2007	2.9217e-02	categorical	41251	both_sexes	1000		categorical	20160	both_sexes	20160
6068	3330	8.0808e-02	categorical	41251	both_sexes	1000		categorical	41200	both_sexes	J183
6068	5864	2.9059e-01	categorical	41251	both_sexes	1000		categorical	41232	both_sexes	10
6068	5869	3.4745e-01	categorical	41251	both_sexes	1000		categorical	41244	both_sexes	100
6068	5878	6.9445e-02	categorical	41251	both_sexes	1000		categorical	41245	both_sexes	1040
6068	5879	1.4073e-01	categorical	41251	both_sexes	1000		categorical	41245	both_sexes	1070
6068	5891	2.1121e-01	categorical	41251	both_sexes	1000		categorical	41245	both_sexes	1280
6068	5933	1.5049e-01	categorical	41251	both_sexes	1000		categorical	41246	both_sexes	1160
6068	5950	2.4113e-01	categorical	41251	both_sexes	1000		categorical	41246	both_sexes	1480
6068	6001	6.2422e-01	categorical	41251	both_sexes	1000		categorical	41247	both_sexes	2000
6068	6009	9.4722e-01	categorical	41251	both_sexes	1000		categorical	41248	both_sexes	1000
6068	6040	1.7329e-01	categorical	41251	both_sexes	1000		categorical	41249	both_sexes	2002
6068	6058	9.5090e-01	categorical	41251	both_sexes	1000		categorical	41250	both_sexes	1000
6068	6068	1.0000e+00	categorical	41251	both_sexes	1000		categorical	41251	both_sexes	1000
6068	6157	-3.6470e-02	categorical	41251	both_sexes	1000		continuous	46	both_sexes		irnt
6068	6159	-4.0548e-02	categorical	41251	both_sexes	1000		continuous	47	both_sexes		irnt
6068	6161	8.2862e-02	categorical	41251	both_sexes	1000		continuous	48	both_sexes		irnt
6068	6163	5.6698e-02	categorical	41251	both_sexes	1000		continuous	49	both_sexes		irnt
6068	6165	-1.3923e-02	categorical	41251	both_sexes	1000		continuous	50	both_sexes		irnt
6068	6167	-7.4639e-03	categorical	41251	both_sexes	1000		continuous	51	both_sexes		irnt
6068	6183	1.5354e-02	categorical	41251	both_sexes	1000		continuous	102	both_sexes		irnt
6068	6198	7.6943e-03	categorical	41251	both_sexes	1000		continuous	400	both_sexes		irnt
6068	6201	1.5527e-02	categorical	41251	both_sexes	1000		continuous	404	both_sexes		irnt
6068	6203	-8.7321e-04	categorical	41251	both_sexes	1000		continuous	699	both_sexes		irnt
6068	6220	1.2650e-02	categorical	41251	both_sexes	1000		continuous	874	both_sexes		irnt
6068	6269	4.0904e-03	categorical	41251	both_sexes	1000		continuous	1438	both_sexes		irnt
6068	6273	1.4611e-02	categorical	41251	both_sexes	1000		continuous	1488	both_sexes		irnt
6068	6303	-5.7328e-02	categorical	41251	both_sexes	1000		continuous	2139	both_sexes		irnt
6068	6307	-6.3594e-03	categorical	41251	both_sexes	1000		continuous	2217	both_sexes		irnt
6068	6347	-3.4264e-02	categorical	41251	both_sexes	1000		continuous	3062	both_sexes		irnt
6068	6349	-3.9843e-02	categorical	41251	both_sexes	1000		continuous	3063	both_sexes		irnt
6068	6351	-2.0290e-02	categorical	41251	both_sexes	1000		continuous	3064	both_sexes		irnt
6068	6354	3.4902e-02	categorical	41251	both_sexes	1000		continuous	3143	both_sexes		irnt
6068	6360	-1.0712e-02	categorical	41251	both_sexes	1000		continuous	3148	both_sexes		irnt
6068	6411	-2.5633e-03	categorical	41251	both_sexes	1000		continuous	4079	both_sexes		irnt
6068	6413	-1.5574e-02	categorical	41251	both_sexes	1000		continuous	4080	both_sexes		irnt
6068	6415	2.8714e-02	categorical	41251	both_sexes	1000		continuous	4100	both_sexes		irnt
6068	6417	1.4796e-03	categorical	41251	both_sexes	1000		continuous	4101	both_sexes		irnt
6068	6419	-4.4585e-03	categorical	41251	both_sexes	1000		continuous	4104	both_sexes		irnt
6068	6421	-4.3877e-03	categorical	41251	both_sexes	1000		continuous	4105	both_sexes		irnt
6068	6423	-4.4579e-03	categorical	41251	both_sexes	1000		continuous	4106	both_sexes		irnt
6068	6427	6.6216e-04	categorical	41251	both_sexes	1000		continuous	4120	both_sexes		irnt
6068	6429	-4.6326e-03	categorical	41251	both_sexes	1000		continuous	4123	both_sexes		irnt
6068	6431	-4.4064e-03	categorical	41251	both_sexes	1000		continuous	4124	both_sexes		irnt
6068	6433	-4.6332e-03	categorical	41251	both_sexes	1000		continuous	4125	both_sexes		irnt
6068	6435	3.0969e-03	categorical	41251	both_sexes	1000		continuous	4194	both_sexes		irnt
6068	6437	7.1461e-03	categorical	41251	both_sexes	1000		continuous	4195	both_sexes		irnt
6068	6495	3.1352e-03	categorical	41251	both_sexes	1000		continuous	5096	both_sexes		irnt
6068	6497	2.8921e-03	categorical	41251	both_sexes	1000		continuous	5097	both_sexes		irnt
6068	6499	2.2870e-03	categorical	41251	both_sexes	1000		continuous	5098	both_sexes		irnt
6068	6501	2.8274e-03	categorical	41251	both_sexes	1000		continuous	5099	both_sexes		irnt
6068	6535	-2.9517e-03	categorical	41251	both_sexes	1000		continuous	5116	both_sexes		irnt
6068	6543	3.7670e-03	categorical	41251	both_sexes	1000		continuous	5132	both_sexes		irnt
6068	6545	3.2689e-03	categorical	41251	both_sexes	1000		continuous	5133	both_sexes		irnt
6068	6547	4.2399e-03	categorical	41251	both_sexes	1000		continuous	5134	both_sexes		irnt
6068	6549	4.1701e-03	categorical	41251	both_sexes	1000		continuous	5135	both_sexes		irnt
6068	6580	-1.7870e-03	categorical	41251	both_sexes	1000		continuous	5257	both_sexes		irnt
6068	6629	1.4679e-01	categorical	41251	both_sexes	1000		continuous	20010	both_sexes		irnt
6068	6633	-1.3191e-02	categorical	41251	both_sexes	1000		continuous	20015	both_sexes		irnt
6068	6635	-3.9309e-02	categorical	41251	both_sexes	1000		continuous	20016	both_sexes		irnt
6068	6642	-3.9904e-03	categorical	41251	both_sexes	1000		continuous	20022	both_sexes		irnt
6068	6644	1.2350e-02	categorical	41251	both_sexes	1000		continuous	20023	both_sexes		irnt
6068	6664	-7.8572e-03	categorical	41251	both_sexes	1000		continuous	20153	both_sexes		irnt
6068	6740	7.7986e-02	categorical	41251	both_sexes	1000		continuous	21001	both_sexes		irnt
6068	6742	6.8027e-02	categorical	41251	both_sexes	1000		continuous	21002	both_sexes		irnt
6068	6829	6.7564e-02	categorical	41251	both_sexes	1000		continuous	23098	both_sexes		irnt
6068	6831	6.9128e-02	categorical	41251	both_sexes	1000		continuous	23099	both_sexes		irnt
6068	6833	7.2571e-02	categorical	41251	both_sexes	1000		continuous	23100	both_sexes		irnt
6068	6835	4.3694e-02	categorical	41251	both_sexes	1000		continuous	23101	both_sexes		irnt
6068	6837	4.3640e-02	categorical	41251	both_sexes	1000		continuous	23102	both_sexes		irnt
6068	6839	7.7305e-02	categorical	41251	both_sexes	1000		continuous	23104	both_sexes		irnt
6068	6841	5.1626e-02	categorical	41251	both_sexes	1000		continuous	23105	both_sexes		irnt
6068	6843	-4.4937e-02	categorical	41251	both_sexes	1000		continuous	23106	both_sexes		irnt
6068	6845	-3.6665e-02	categorical	41251	both_sexes	1000		continuous	23107	both_sexes		irnt
6068	6847	-3.6678e-02	categorical	41251	both_sexes	1000		continuous	23108	both_sexes		irnt
6068	6849	-3.9336e-02	categorical	41251	both_sexes	1000		continuous	23109	both_sexes		irnt
6068	6851	-4.2249e-02	categorical	41251	both_sexes	1000		continuous	23110	both_sexes		irnt
6068	6853	7.1879e-02	categorical	41251	both_sexes	1000		continuous	23111	both_sexes		irnt
6068	6855	7.5593e-02	categorical	41251	both_sexes	1000		continuous	23112	both_sexes		irnt
6068	6857	4.7394e-02	categorical	41251	both_sexes	1000		continuous	23113	both_sexes		irnt
6068	6859	4.7446e-02	categorical	41251	both_sexes	1000		continuous	23114	both_sexes		irnt
6068	6861	7.2646e-02	categorical	41251	both_sexes	1000		continuous	23115	both_sexes		irnt
6068	6863	7.5883e-02	categorical	41251	both_sexes	1000		continuous	23116	both_sexes		irnt
6068	6865	5.0642e-02	categorical	41251	both_sexes	1000		continuous	23117	both_sexes		irnt
6068	6867	5.0664e-02	categorical	41251	both_sexes	1000		continuous	23118	both_sexes		irnt
6068	6869	6.9054e-02	categorical	41251	both_sexes	1000		continuous	23119	both_sexes		irnt
6068	6871	7.2893e-02	categorical	41251	both_sexes	1000		continuous	23120	both_sexes		irnt
6068	6873	4.4938e-02	categorical	41251	both_sexes	1000		continuous	23121	both_sexes		irnt
6068	6875	4.4636e-02	categorical	41251	both_sexes	1000		continuous	23122	both_sexes		irnt
6068	6877	6.8379e-02	categorical	41251	both_sexes	1000		continuous	23123	both_sexes		irnt
6068	6879	7.2117e-02	categorical	41251	both_sexes	1000		continuous	23124	both_sexes		irnt
6068	6881	4.8917e-02	categorical	41251	both_sexes	1000		continuous	23125	both_sexes		irnt
6068	6883	4.8768e-02	categorical	41251	both_sexes	1000		continuous	23126	both_sexes		irnt
6068	6885	6.3098e-02	categorical	41251	both_sexes	1000		continuous	23127	both_sexes		irnt
6068	6887	6.7891e-02	categorical	41251	both_sexes	1000		continuous	23128	both_sexes		irnt
6068	6889	3.5407e-02	categorical	41251	both_sexes	1000		continuous	23129	both_sexes		irnt
6068	6891	3.5080e-02	categorical	41251	both_sexes	1000		continuous	23130	both_sexes		irnt
6068	6932	3.7372e-02	categorical	41251	both_sexes	1000		continuous	30000	both_sexes		irnt
6068	6934	-1.0196e-02	categorical	41251	both_sexes	1000		continuous	30010	both_sexes		irnt
6068	6936	-1.7615e-02	categorical	41251	both_sexes	1000		continuous	30020	both_sexes		irnt
6068	6938	-1.4990e-02	categorical	41251	both_sexes	1000		continuous	30030	both_sexes		irnt
6068	6940	-4.7320e-03	categorical	41251	both_sexes	1000		continuous	30040	both_sexes		irnt
6068	6942	-7.2653e-03	categorical	41251	both_sexes	1000		continuous	30050	both_sexes		irnt
6068	6944	-8.4220e-03	categorical	41251	both_sexes	1000		continuous	30060	both_sexes		irnt
6068	6946	3.7073e-02	categorical	41251	both_sexes	1000		continuous	30070	both_sexes		irnt
6068	6948	1.2925e-02	categorical	41251	both_sexes	1000		continuous	30080	both_sexes		irnt
6068	6950	1.3774e-02	categorical	41251	both_sexes	1000		continuous	30090	both_sexes		irnt
6068	6952	-2.8062e-03	categorical	41251	both_sexes	1000		continuous	30100	both_sexes		irnt
6068	6954	3.4903e-03	categorical	41251	both_sexes	1000		continuous	30110	both_sexes		irnt
6068	6956	5.6989e-03	categorical	41251	both_sexes	1000		continuous	30120	both_sexes		irnt
6068	6958	2.1373e-02	categorical	41251	both_sexes	1000		continuous	30130	both_sexes		irnt
6068	6960	3.7782e-02	categorical	41251	both_sexes	1000		continuous	30140	both_sexes		irnt
6068	6962	2.4598e-02	categorical	41251	both_sexes	1000		continuous	30150	both_sexes		irnt
6068	6966	-2.7276e-02	categorical	41251	both_sexes	1000		continuous	30180	both_sexes		irnt
6068	6968	-5.4669e-03	categorical	41251	both_sexes	1000		continuous	30190	both_sexes		irnt
6068	6970	2.1058e-02	categorical	41251	both_sexes	1000		continuous	30200	both_sexes		irnt
6068	6972	1.1927e-02	categorical	41251	both_sexes	1000		continuous	30210	both_sexes		irnt
6068	6977	4.3029e-02	categorical	41251	both_sexes	1000		continuous	30240	both_sexes		irnt
6068	6979	3.9688e-02	categorical	41251	both_sexes	1000		continuous	30250	both_sexes		irnt
6068	6981	1.0409e-02	categorical	41251	both_sexes	1000		continuous	30260	both_sexes		irnt
6068	6983	-5.3236e-03	categorical	41251	both_sexes	1000		continuous	30270	both_sexes		irnt
6068	6985	4.7348e-02	categorical	41251	both_sexes	1000		continuous	30280	both_sexes		irnt
6068	6987	5.1765e-02	categorical	41251	both_sexes	1000		continuous	30290	both_sexes		irnt
6068	6989	4.9378e-02	categorical	41251	both_sexes	1000		continuous	30300	both_sexes		irnt
6068	6993	2.2889e-02	categorical	41251	both_sexes	1000		continuous	30510	both_sexes		irnt
6068	6995	7.3513e-03	categorical	41251	both_sexes	1000		continuous	30520	both_sexes		irnt
6068	6997	2.3457e-02	categorical	41251	both_sexes	1000		continuous	30530	both_sexes		irnt
6068	7585	1.0435e-01	categorical	41251	both_sexes	1000		icd10	E11	both_sexes
6068	7623	8.9785e-02	categorical	41251	both_sexes	1000		icd10	E66	both_sexes
6068	7660	9.1979e-02	categorical	41251	both_sexes	1000		icd10	F17	both_sexes
6068	7673	9.2269e-02	categorical	41251	both_sexes	1000		icd10	F32	both_sexes
6068	7748	6.1353e-02	categorical	41251	both_sexes	1000		icd10	G47	both_sexes
6068	7869	1.1118e-01	categorical	41251	both_sexes	1000		icd10	I25	both_sexes
6068	7916	7.4497e-02	categorical	41251	both_sexes	1000		icd10	I83	both_sexes
6068	7960	6.3908e-02	categorical	41251	both_sexes	1000		icd10	J44	both_sexes
6068	7961	1.2872e-01	categorical	41251	both_sexes	1000		icd10	J45	both_sexes
6068	8004	1.2188e-01	categorical	41251	both_sexes	1000		icd10	K21	both_sexes
6068	8020	4.9555e-02	categorical	41251	both_sexes	1000		icd10	K42	both_sexes
6068	8022	1.2420e-01	categorical	41251	both_sexes	1000		icd10	K44	both_sexes
6068	8049	8.7667e-02	categorical	41251	both_sexes	1000		icd10	K80	both_sexes
6068	8142	7.4072e-02	categorical	41251	both_sexes	1000		icd10	M16	both_sexes
6068	8143	1.0520e-01	categorical	41251	both_sexes	1000		icd10	M17	both_sexes
6068	8169	6.9019e-02	categorical	41251	both_sexes	1000		icd10	M51	both_sexes
6068	8223	5.4263e-02	categorical	41251	both_sexes	1000		icd10	N20	both_sexes
6068	8448	1.3868e-01	categorical	41251	both_sexes	1000		icd10	R07	both_sexes
6068	8459	9.6733e-02	categorical	41251	both_sexes	1000		icd10	R19	both_sexes
6068	9083	1.0492e-01	categorical	41251	both_sexes	1000		icd10	Z72	both_sexes
6068	9090	8.8272e-02	categorical	41251	both_sexes	1000		icd10	Z82	both_sexes
6068	9094	1.7930e-01	categorical	41251	both_sexes	1000		icd10	Z86	both_sexes
6068	9096	1.2785e-01	categorical	41251	both_sexes	1000		icd10	Z88	both_sexes
6068	9103	7.7817e-02	categorical	41251	both_sexes	1000		icd10	Z95	both_sexes
6068	9649	3.6350e-02	categorical	41251	both_sexes	1000		prescriptions	amlodipine	both_sexes
6068	9667	3.1657e-02	categorical	41251	both_sexes	1000		prescriptions	bendroflumethiazide	both_sexes
6068	9701	4.5460e-02	categorical	41251	both_sexes	1000		prescriptions	citalopram	both_sexes
6068	9702	4.9146e-02	categorical	41251	both_sexes	1000		prescriptions	clarithromycin	both_sexes
6068	9770	5.3460e-02	categorical	41251	both_sexes	1000		prescriptions	gabapentin	both_sexes
6068	9773	2.0774e-02	categorical	41251	both_sexes	1000		prescriptions	gliclazide	both_sexes
6068	9801	1.0829e-02	categorical	41251	both_sexes	1000		prescriptions	latanoprost	both_sexes
6068	9816	4.9383e-02	categorical	41251	both_sexes	1000		prescriptions	mebeverine	both_sexes
6068	9821	2.9602e-02	categorical	41251	both_sexes	1000		prescriptions	metformin	both_sexes
6068	9849	3.0378e-02	categorical	41251	both_sexes	1000		prescriptions	orlistat	both_sexes
6068	9853	8.2423e-02	categorical	41251	both_sexes	1000		prescriptions	paracetamol	both_sexes
6068	9909	7.8504e-02	categorical	41251	both_sexes	1000		prescriptions	tramadol	both_sexes
6068	9921	3.9422e-02	categorical	41251	both_sexes	1000		prescriptions	zopiclone	both_sexes
6068	9924	4.9109e-02	categorical	41251	both_sexes	1000		prescriptions	ACE inhibitor|anti-hypertensive	both_sexes
6068	9929	4.0319e-02	categorical	41251	both_sexes	1000		prescriptions	GABA agonist|sedative	both_sexes
6068	9971	5.3460e-02	categorical	41251	both_sexes	1000		prescriptions	anticonvulsant|voltage-gated calcium channel inhibitor|neuropathy	both_sexes
6068	9973	8.2423e-02	categorical	41251	both_sexes	1000		prescriptions	antipyretic	both_sexes
6068	9975	5.0211e-02	categorical	41251	both_sexes	1000		prescriptions	antispasmodic	both_sexes
6068	9982	5.0393e-02	categorical	41251	both_sexes	1000		prescriptions	beta-lactam antibiotic|beta-lactamase inhibitor|antibiotic	both_sexes
6068	9987	2.9602e-02	categorical	41251	both_sexes	1000		prescriptions	biguanides|diabetes	both_sexes
6068	9990	3.7135e-02	categorical	41251	both_sexes	1000		prescriptions	calcium channel blocker|dihydropyridine|anti-hypertensive	both_sexes
6068	10018	3.0378e-02	categorical	41251	both_sexes	1000		prescriptions	lipase inhibitor|obesity	both_sexes
6068	10039	7.8504e-02	categorical	41251	both_sexes	1000		prescriptions	opioid analgesic|selective serotonin re-uptake inhibitor|norepinephrine re-uptake inhibitor	both_sexes
6068	10058	5.5841e-02	categorical	41251	both_sexes	1000		prescriptions	selective serotonin re-uptake inhibitor|SSRI	both_sexes
6068	10065	2.1317e-02	categorical	41251	both_sexes	1000		prescriptions	sulfonylurea|diabetes	both_sexes
6068	10068	3.3367e-02	categorical	41251	both_sexes	1000		prescriptions	thiazide diuretic|diuretic	both_sexes
6068	10435	1.0908e-01	categorical	41251	both_sexes	1000		phecode	250	both_sexes
6068	10439	1.0512e-01	categorical	41251	both_sexes	1000		phecode	250.2	both_sexes
6068	10510	1.4163e-01	categorical	41251	both_sexes	1000		phecode	272	both_sexes
6068	10556	9.4781e-02	categorical	41251	both_sexes	1000		phecode	317	both_sexes
6068	10558	9.5274e-02	categorical	41251	both_sexes	1000		phecode	318	both_sexes
6068	10580	6.1594e-02	categorical	41251	both_sexes	1000		phecode	327	both_sexes
6068	10588	1.3771e-01	categorical	41251	both_sexes	1000		phecode	306	both_sexes
6068	10634	5.7014e-02	categorical	41251	both_sexes	1000		phecode	327.3	both_sexes
6068	10785	2.2915e-01	categorical	41251	both_sexes	1000		phecode	401.1	both_sexes
6068	10786	2.2930e-01	categorical	41251	both_sexes	1000		phecode	401	both_sexes
6068	10792	1.2327e-01	categorical	41251	both_sexes	1000		phecode	411	both_sexes
6068	10797	1.0175e-01	categorical	41251	both_sexes	1000		phecode	411.4	both_sexes
6068	10798	1.1360e-01	categorical	41251	both_sexes	1000		phecode	411.8	both_sexes
6068	10849	9.6267e-02	categorical	41251	both_sexes	1000		phecode	459	both_sexes
6068	10888	8.3007e-02	categorical	41251	both_sexes	1000		phecode	454.1	both_sexes
6068	10892	1.4998e-01	categorical	41251	both_sexes	1000		phecode	530	both_sexes
6068	10929	6.9666e-02	categorical	41251	both_sexes	1000		phecode	496.2	both_sexes
6068	10931	6.8829e-02	categorical	41251	both_sexes	1000		phecode	496.21	both_sexes
6068	10952	5.6767e-02	categorical	41251	both_sexes	1000		phecode	714	both_sexes
6068	10999	1.4537e-01	categorical	41251	both_sexes	1000		phecode	530.1	both_sexes
6068	11000	1.2781e-01	categorical	41251	both_sexes	1000		phecode	530.11	both_sexes
6068	11018	1.6254e-01	categorical	41251	both_sexes	1000		phecode	785	both_sexes
6068	11025	1.7157e-01	categorical	41251	both_sexes	1000		phecode	550	both_sexes
6068	11027	5.7094e-02	categorical	41251	both_sexes	1000		phecode	550.4	both_sexes
6068	11029	1.3215e-01	categorical	41251	both_sexes	1000		phecode	550.2	both_sexes
6068	11039	1.1113e-01	categorical	41251	both_sexes	1000		phecode	558	both_sexes
6068	11074	8.9165e-02	categorical	41251	both_sexes	1000		phecode	574.1	both_sexes
6068	11167	1.4192e-01	categorical	41251	both_sexes	1000		phecode	716	both_sexes
6068	11168	1.4154e-01	categorical	41251	both_sexes	1000		phecode	716.9	both_sexes
6068	11183	1.0210e-01	categorical	41251	both_sexes	1000		phecode	716.2	both_sexes
6068	11184	1.2374e-01	categorical	41251	both_sexes	1000		phecode	740	both_sexes
6068	11200	1.0598e-01	categorical	41251	both_sexes	1000		phecode	835	both_sexes
6068	11263	9.5400e-02	categorical	41251	both_sexes	1000		phecode	760	both_sexes
6068	11329	6.3411e-02	categorical	41251	both_sexes	1000		phecode	594	both_sexes
6068	11330	4.5109e-02	categorical	41251	both_sexes	1000		phecode	594.1	both_sexes
6068	11561	1.3322e-01	categorical	41251	both_sexes	1000		phecode	418	both_sexes
6068	11697	1.1116e-01	categorical	41251	both_sexes	1000		phecode	960	both_sexes
6068	11698	1.0437e-01	categorical	41251	both_sexes	1000		phecode	960.2	both_sexes
6068	11766	-2.4924e-02	categorical	41251	both_sexes	1000		continuous	AG	both_sexes		irnt
6068	11768	2.2430e-02	categorical	41251	both_sexes	1000		continuous	DBP	both_sexes		auto_medadj_irnt
6068	11769	2.3067e-02	categorical	41251	both_sexes	1000		continuous	DBP	both_sexes		auto_medadj_raw
6068	11770	-2.6208e-03	categorical	41251	both_sexes	1000		continuous	DBP	both_sexes		combined_irnt
6068	11771	2.2962e-02	categorical	41251	both_sexes	1000		continuous	DBP	both_sexes		combined_medadj_irnt
6068	11772	2.3605e-02	categorical	41251	both_sexes	1000		continuous	DBP	both_sexes		combined_medadj_raw
6068	11773	-2.4045e-03	categorical	41251	both_sexes	1000		continuous	DBP	both_sexes		combined_raw
6068	11780	-7.9019e-03	categorical	41251	both_sexes	1000		continuous	LDLC	both_sexes		medadj_irnt
6068	11781	-5.6043e-03	categorical	41251	both_sexes	1000		continuous	LDLC	both_sexes		medadj_raw
6068	11782	-9.1417e-03	categorical	41251	both_sexes	1000		continuous	MAP	both_sexes		auto_irnt
6068	11783	1.6299e-02	categorical	41251	both_sexes	1000		continuous	MAP	both_sexes		auto_medadj_irnt
6068	11784	1.6743e-02	categorical	41251	both_sexes	1000		continuous	MAP	both_sexes		auto_medadj_raw
6068	11785	-9.4145e-03	categorical	41251	both_sexes	1000		continuous	MAP	both_sexes		auto_raw
6068	11786	-9.4469e-03	categorical	41251	both_sexes	1000		continuous	MAP	both_sexes		combined_irnt
6068	11787	1.6588e-02	categorical	41251	both_sexes	1000		continuous	MAP	both_sexes		combined_medadj_irnt
6068	11788	1.7066e-02	categorical	41251	both_sexes	1000		continuous	MAP	both_sexes		combined_medadj_raw
6068	11789	-9.6787e-03	categorical	41251	both_sexes	1000		continuous	MAP	both_sexes		combined_raw
6068	11792	4.9676e-03	categorical	41251	both_sexes	1000		continuous	MAP	both_sexes		manual_medadj_raw
6068	11793	-1.7829e-03	categorical	41251	both_sexes	1000		continuous	MAP	both_sexes		manual_raw
6068	11796	1.0828e-02	categorical	41251	both_sexes	1000		continuous	NAP	both_sexes		irnt
6068	11798	-2.2838e-02	categorical	41251	both_sexes	1000		continuous	PP	both_sexes		auto_irnt
6068	11799	-1.1160e-02	categorical	41251	both_sexes	1000		continuous	PP	both_sexes		auto_medadj_irnt
6068	11800	-9.2285e-03	categorical	41251	both_sexes	1000		continuous	PP	both_sexes		auto_medadj_raw
6068	11801	-2.0658e-02	categorical	41251	both_sexes	1000		continuous	PP	both_sexes		auto_raw
6068	11802	-2.3642e-02	categorical	41251	both_sexes	1000		continuous	PP	both_sexes		combined_irnt
6068	11803	-1.1671e-02	categorical	41251	both_sexes	1000		continuous	PP	both_sexes		combined_medadj_irnt
6068	11804	-9.6570e-03	categorical	41251	both_sexes	1000		continuous	PP	both_sexes		combined_medadj_raw
6068	11805	-2.1349e-02	categorical	41251	both_sexes	1000		continuous	PP	both_sexes		combined_raw
6068	11810	6.8820e-03	categorical	41251	both_sexes	1000		continuous	SBP	both_sexes		auto_medadj_irnt
6068	11811	7.2402e-03	categorical	41251	both_sexes	1000		continuous	SBP	both_sexes		auto_medadj_raw
6068	11812	-1.6157e-02	categorical	41251	both_sexes	1000		continuous	SBP	both_sexes		combined_irnt
6068	11813	6.8366e-03	categorical	41251	both_sexes	1000		continuous	SBP	both_sexes		combined_medadj_irnt
6068	11814	7.2651e-03	categorical	41251	both_sexes	1000		continuous	SBP	both_sexes		combined_medadj_raw
6068	11815	-1.6517e-02	categorical	41251	both_sexes	1000		continuous	SBP	both_sexes		combined_raw
6068	11817	2.3696e-03	categorical	41251	both_sexes	1000		continuous	SBP	both_sexes		manual_medadj_raw
6068	11820	4.9218e-02	categorical	41251	both_sexes	1000		continuous	Smoking	both_sexes		Ever_Never
6068	11823	1.4199e-03	categorical	41251	both_sexes	1000		continuous	eGFR	both_sexes		irnt
6068	11825	-3.1113e-02	categorical	41251	both_sexes	1000		continuous	eGFRcreacys	both_sexes		irnt
6068	11827	-6.2551e-02	categorical	41251	both_sexes	1000		continuous	eGFRcys	both_sexes		irnt
6068	14250	7.5179e-02	categorical	41251	both_sexes	1000		continuous	whr	both_sexes		irnt
6157	13	5.2221e-02	continuous	46	both_sexes		irnt	categorical	120	both_sexes	1
6157	15	-5.2304e-02	continuous	46	both_sexes		irnt	categorical	120	both_sexes	9
6157	16	6.8589e-02	continuous	46	both_sexes		irnt	categorical	670	both_sexes	1
6157	18	-6.2424e-02	continuous	46	both_sexes		irnt	categorical	670	both_sexes	2
6157	24	-1.0227e-01	continuous	46	both_sexes		irnt	categorical	680	both_sexes	3
6157	31	6.9160e-04	continuous	46	both_sexes		irnt	categorical	1210	both_sexes	1210
6157	32	-2.0412e-02	continuous	46	both_sexes		irnt	categorical	1418	both_sexes	1
6157	38	6.6024e-04	continuous	46	both_sexes		irnt	categorical	1428	both_sexes	0
6157	39	2.2621e-02	continuous	46	both_sexes		irnt	categorical	1428	both_sexes	1
6157	42	-4.7073e-02	continuous	46	both_sexes		irnt	categorical	1448	both_sexes	1
6157	47	-1.8658e-02	continuous	46	both_sexes		irnt	categorical	1468	both_sexes	2
6157	49	3.4441e-02	continuous	46	both_sexes		irnt	categorical	1468	both_sexes	4
6157	55	4.9598e-02	continuous	46	both_sexes		irnt	categorical	1538	both_sexes	0
6157	56	-9.5706e-02	continuous	46	both_sexes		irnt	categorical	1538	both_sexes	1
6157	57	1.2584e-02	continuous	46	both_sexes		irnt	categorical	1538	both_sexes	2
6157	65	2.3652e-02	continuous	46	both_sexes		irnt	categorical	1677	both_sexes	1677
6157	66	-5.1878e-02	continuous	46	both_sexes		irnt	categorical	1707	both_sexes	1
6157	67	5.5161e-02	continuous	46	both_sexes		irnt	categorical	1707	both_sexes	2
6157	72	1.8449e-02	continuous	46	both_sexes		irnt	categorical	1747	both_sexes	4
6157	73	-6.3923e-02	continuous	46	both_sexes		irnt	categorical	1747	both_sexes	5
6157	80	-7.4718e-02	continuous	46	both_sexes		irnt	categorical	1920	both_sexes	1920
6157	82	-3.8008e-02	continuous	46	both_sexes		irnt	categorical	1940	both_sexes	1940
6157	83	-5.3622e-02	continuous	46	both_sexes		irnt	categorical	1950	both_sexes	1950
6157	85	-8.1737e-02	continuous	46	both_sexes		irnt	categorical	1970	both_sexes	1970
6157	86	-5.9586e-02	continuous	46	both_sexes		irnt	categorical	1980	both_sexes	1980
6157	89	-6.8728e-02	continuous	46	both_sexes		irnt	categorical	2010	both_sexes	2010
6157	90	-8.7166e-02	continuous	46	both_sexes		irnt	categorical	2020	both_sexes	2020
6157	92	3.4065e-02	continuous	46	both_sexes		irnt	categorical	2040	both_sexes	2040
6157	95	-6.9015e-02	continuous	46	both_sexes		irnt	categorical	2129	both_sexes	2129
6157	97	-1.3917e-01	continuous	46	both_sexes		irnt	categorical	2188	both_sexes	2188
6157	98	-2.9145e-02	continuous	46	both_sexes		irnt	categorical	2207	both_sexes	2207
6157	103	-3.9766e-02	continuous	46	both_sexes		irnt	categorical	2257	both_sexes	2257
6157	104	-5.1546e-02	continuous	46	both_sexes		irnt	categorical	2316	both_sexes	2316
6157	105	-7.0173e-02	continuous	46	both_sexes		irnt	categorical	2335	both_sexes	2335
6157	113	-7.3397e-02	continuous	46	both_sexes		irnt	categorical	2443	both_sexes	2443
6157	116	-9.5139e-02	continuous	46	both_sexes		irnt	categorical	2473	both_sexes	2473
6157	149	-1.9669e-02	continuous	46	both_sexes		irnt	categorical	3393	both_sexes	3393
6157	155	-2.4396e-02	continuous	46	both_sexes		irnt	categorical	3571	both_sexes	3571
6157	157	-7.5768e-02	continuous	46	both_sexes		irnt	categorical	3606	both_sexes	3606
6157	181	3.5221e-02	continuous	46	both_sexes		irnt	categorical	4293	both_sexes	3
6157	182	-3.5156e-02	continuous	46	both_sexes		irnt	categorical	4294	both_sexes	0
6157	200	3.8357e-02	continuous	46	both_sexes		irnt	categorical	4957	both_sexes	4957
6157	204	2.8547e-02	continuous	46	both_sexes		irnt	categorical	5001	both_sexes	5001
6157	205	2.3299e-02	continuous	46	both_sexes		irnt	categorical	5012	both_sexes	5012
6157	235	1.6494e-02	continuous	46	both_sexes		irnt	categorical	5556	both_sexes	5556
6157	276	-7.5864e-02	continuous	46	both_sexes		irnt	categorical	6138	both_sexes	100
6157	277	3.7639e-02	continuous	46	both_sexes		irnt	categorical	6138	both_sexes	2
6157	278	3.6176e-02	continuous	46	both_sexes		irnt	categorical	6138	both_sexes	3
6157	279	-6.8868e-03	continuous	46	both_sexes		irnt	categorical	6138	both_sexes	4
6157	280	2.2092e-02	continuous	46	both_sexes		irnt	categorical	6138	both_sexes	5
6157	281	4.8301e-02	continuous	46	both_sexes		irnt	categorical	6138	both_sexes	6
6157	293	6.8028e-02	continuous	46	both_sexes		irnt	categorical	6141	both_sexes	1
6157	294	3.4202e-02	continuous	46	both_sexes		irnt	categorical	6141	both_sexes	2
6157	305	-1.4943e-01	continuous	46	both_sexes		irnt	categorical	6142	both_sexes	4
6157	307	3.7657e-03	continuous	46	both_sexes		irnt	categorical	6142	both_sexes	6
6157	312	-5.2657e-02	continuous	46	both_sexes		irnt	categorical	6143	both_sexes	3
6157	314	-4.1031e-02	continuous	46	both_sexes		irnt	categorical	6144	both_sexes	1
6157	318	4.5775e-02	continuous	46	both_sexes		irnt	categorical	6144	both_sexes	5
6157	319	-7.0918e-02	continuous	46	both_sexes		irnt	categorical	6145	both_sexes	1
6157	325	-5.3508e-02	continuous	46	both_sexes		irnt	categorical	6145	both_sexes	6
6157	345	5.9656e-02	continuous	46	both_sexes		irnt	categorical	6149	both_sexes	100
6157	347	-2.8659e-02	continuous	46	both_sexes		irnt	categorical	6149	both_sexes	3
6157	348	-2.7207e-02	continuous	46	both_sexes		irnt	categorical	6149	both_sexes	4
6157	350	-4.0254e-02	continuous	46	both_sexes		irnt	categorical	6149	both_sexes	6
6157	352	5.2781e-02	continuous	46	both_sexes		irnt	categorical	6150	both_sexes	100
6157	353	-5.3262e-02	continuous	46	both_sexes		irnt	categorical	6150	both_sexes	2
6157	355	-4.0904e-02	continuous	46	both_sexes		irnt	categorical	6150	both_sexes	4
6157	362	-8.7826e-03	continuous	46	both_sexes		irnt	categorical	6151	both_sexes	7
6157	363	3.3440e-02	continuous	46	both_sexes		irnt	categorical	6152	both_sexes	100
6157	367	-3.0301e-02	continuous	46	both_sexes		irnt	categorical	6152	both_sexes	8
6157	376	8.3108e-02	continuous	46	both_sexes		irnt	categorical	6154	both_sexes	100
6157	377	-1.2967e-02	continuous	46	both_sexes		irnt	categorical	6154	both_sexes	2
6157	378	-8.1974e-02	continuous	46	both_sexes		irnt	categorical	6154	both_sexes	3
6157	380	-5.6017e-02	continuous	46	both_sexes		irnt	categorical	6154	both_sexes	5
6157	383	1.7153e-02	continuous	46	both_sexes		irnt	categorical	6155	both_sexes	100
6157	407	6.6126e-02	continuous	46	both_sexes		irnt	categorical	6159	both_sexes	100
6157	413	-4.9200e-02	continuous	46	both_sexes		irnt	categorical	6159	both_sexes	7
6157	414	-9.6217e-02	continuous	46	both_sexes		irnt	categorical	6159	both_sexes	8
6157	415	6.7251e-02	continuous	46	both_sexes		irnt	categorical	6160	both_sexes	1
6157	416	-2.7459e-02	continuous	46	both_sexes		irnt	categorical	6160	both_sexes	100
6157	419	5.4972e-03	continuous	46	both_sexes		irnt	categorical	6160	both_sexes	4
6157	420	1.3488e-02	continuous	46	both_sexes		irnt	categorical	6160	both_sexes	5
6157	421	7.2219e-02	continuous	46	both_sexes		irnt	categorical	6162	both_sexes	1
6157	423	2.0726e-02	continuous	46	both_sexes		irnt	categorical	6162	both_sexes	2
6157	424	-7.6169e-02	continuous	46	both_sexes		irnt	categorical	6162	both_sexes	3
6157	427	-1.0487e-01	continuous	46	both_sexes		irnt	categorical	6164	both_sexes	100
6157	428	8.0405e-02	continuous	46	both_sexes		irnt	categorical	6164	both_sexes	2
6157	431	1.0238e-01	continuous	46	both_sexes		irnt	categorical	6164	both_sexes	5
6157	436	2.6927e-02	continuous	46	both_sexes		irnt	categorical	6179	both_sexes	1
6157	437	-1.3956e-02	continuous	46	both_sexes		irnt	categorical	6179	both_sexes	100
6157	488	-4.3179e-02	continuous	46	both_sexes		irnt	categorical	20002	both_sexes	1065
6157	492	-5.4234e-02	continuous	46	both_sexes		irnt	categorical	20002	both_sexes	1074
6157	506	-3.0618e-02	continuous	46	both_sexes		irnt	categorical	20002	both_sexes	1111
6157	545	-6.9890e-02	continuous	46	both_sexes		irnt	categorical	20002	both_sexes	1220
6157	550	-1.3070e-02	continuous	46	both_sexes		irnt	categorical	20002	both_sexes	1226
6157	584	-5.0947e-02	continuous	46	both_sexes		irnt	categorical	20002	both_sexes	1286
6157	671	-2.0576e-02	continuous	46	both_sexes		irnt	categorical	20002	both_sexes	1474
6157	877	-5.8526e-02	continuous	46	both_sexes		irnt	categorical	20003	both_sexes	1140865634
6157	895	-2.5507e-02	continuous	46	both_sexes		irnt	categorical	20003	both_sexes	1140866738
6157	942	-1.3788e-02	continuous	46	both_sexes		irnt	categorical	20003	both_sexes	1140871310
6157	981	-3.1562e-02	continuous	46	both_sexes		irnt	categorical	20003	both_sexes	1140874420
6157	1040	-3.1713e-02	continuous	46	both_sexes		irnt	categorical	20003	both_sexes	1140879802
6157	1055	-2.6796e-02	continuous	46	both_sexes		irnt	categorical	20003	both_sexes	1140881856
6157	1093	-6.0500e-02	continuous	46	both_sexes		irnt	categorical	20003	both_sexes	1140884600
6157	1179	-6.5540e-02	continuous	46	both_sexes		irnt	categorical	20003	both_sexes	1140923346
6157	1312	-2.2301e-02	continuous	46	both_sexes		irnt	categorical	20003	both_sexes	1141176832
6157	1357	-1.8919e-02	continuous	46	both_sexes		irnt	categorical	20003	both_sexes	1141191044
6157	1368	-1.5931e-02	continuous	46	both_sexes		irnt	categorical	20003	both_sexes	1141194794
6157	1496	-9.8647e-03	continuous	46	both_sexes		irnt	categorical	20004	both_sexes	1477
6157	1497	3.1680e-02	continuous	46	both_sexes		irnt	categorical	20004	both_sexes	1478
6157	1498	1.2197e-02	continuous	46	both_sexes		irnt	categorical	20004	both_sexes	1479
6157	1499	9.8461e-03	continuous	46	both_sexes		irnt	categorical	20004	both_sexes	1480
6157	1502	1.9646e-04	continuous	46	both_sexes		irnt	categorical	20004	both_sexes	1483
6157	1836	-1.2477e-02	continuous	46	both_sexes		irnt	categorical	20107	both_sexes	1
6157	1838	1.1795e-02	continuous	46	both_sexes		irnt	categorical	20107	both_sexes	100
6157	1839	3.5774e-03	continuous	46	both_sexes		irnt	categorical	20107	both_sexes	101
6157	1844	-5.7321e-03	continuous	46	both_sexes		irnt	categorical	20107	both_sexes	3
6157	1848	-1.7373e-02	continuous	46	both_sexes		irnt	categorical	20107	both_sexes	9
6157	1861	1.7359e-02	continuous	46	both_sexes		irnt	categorical	20110	both_sexes	100
6157	1870	-9.2453e-03	continuous	46	both_sexes		irnt	categorical	20110	both_sexes	8
6157	1871	-2.7848e-02	continuous	46	both_sexes		irnt	categorical	20110	both_sexes	9
6157	1872	-3.1606e-02	continuous	46	both_sexes		irnt	categorical	20111	both_sexes	1
6157	1874	3.2106e-02	continuous	46	both_sexes		irnt	categorical	20111	both_sexes	100
6157	1875	1.6600e-02	continuous	46	both_sexes		irnt	categorical	20111	both_sexes	101
6157	1885	-3.9534e-02	continuous	46	both_sexes		irnt	categorical	20111	both_sexes	9
6157	1985	-1.4625e-02	continuous	46	both_sexes		irnt	categorical	20116	both_sexes	0
6157	1986	2.9536e-02	continuous	46	both_sexes		irnt	categorical	20116	both_sexes	1
6157	1987	-2.1906e-02	continuous	46	both_sexes		irnt	categorical	20116	both_sexes	2
6157	1988	-6.7901e-02	continuous	46	both_sexes		irnt	categorical	20117	both_sexes	0
6157	1989	-5.3978e-02	continuous	46	both_sexes		irnt	categorical	20117	both_sexes	1
6157	1990	8.8388e-02	continuous	46	both_sexes		irnt	categorical	20117	both_sexes	2
6157	2007	2.3672e-02	continuous	46	both_sexes		irnt	categorical	20160	both_sexes	20160
6157	3330	-1.9153e-02	continuous	46	both_sexes		irnt	categorical	41200	both_sexes	J183
6157	5864	-5.5663e-02	continuous	46	both_sexes		irnt	categorical	41232	both_sexes	10
6157	5869	-7.3602e-02	continuous	46	both_sexes		irnt	categorical	41244	both_sexes	100
6157	5878	-4.8689e-02	continuous	46	both_sexes		irnt	categorical	41245	both_sexes	1040
6157	5879	-5.3016e-02	continuous	46	both_sexes		irnt	categorical	41245	both_sexes	1070
6157	5891	-5.9985e-02	continuous	46	both_sexes		irnt	categorical	41245	both_sexes	1280
6157	5933	-4.9269e-02	continuous	46	both_sexes		irnt	categorical	41246	both_sexes	1160
6157	5950	-5.8559e-02	continuous	46	both_sexes		irnt	categorical	41246	both_sexes	1480
6157	6001	-6.3505e-02	continuous	46	both_sexes		irnt	categorical	41247	both_sexes	2000
6157	6009	-4.7001e-02	continuous	46	both_sexes		irnt	categorical	41248	both_sexes	1000
6157	6040	-5.4440e-02	continuous	46	both_sexes		irnt	categorical	41249	both_sexes	2002
6157	6058	-4.3527e-02	continuous	46	both_sexes		irnt	categorical	41250	both_sexes	1000
6157	6068	-3.6470e-02	continuous	46	both_sexes		irnt	categorical	41251	both_sexes	1000
6157	6157	1.0000e+00	continuous	46	both_sexes		irnt	continuous	46	both_sexes		irnt
6157	6159	7.7351e-01	continuous	46	both_sexes		irnt	continuous	47	both_sexes		irnt
6157	6161	-2.1380e-02	continuous	46	both_sexes		irnt	continuous	48	both_sexes		irnt
6157	6163	4.6681e-02	continuous	46	both_sexes		irnt	continuous	49	both_sexes		irnt
6157	6165	2.5180e-01	continuous	46	both_sexes		irnt	continuous	50	both_sexes		irnt
6157	6167	2.2361e-01	continuous	46	both_sexes		irnt	continuous	51	both_sexes		irnt
6157	6183	-4.3683e-02	continuous	46	both_sexes		irnt	continuous	102	both_sexes		irnt
6157	6198	-6.3877e-02	continuous	46	both_sexes		irnt	continuous	400	both_sexes		irnt
6157	6201	-1.4330e-01	continuous	46	both_sexes		irnt	continuous	404	both_sexes		irnt
6157	6203	6.2120e-03	continuous	46	both_sexes		irnt	continuous	699	both_sexes		irnt
6157	6220	3.2308e-02	continuous	46	both_sexes		irnt	continuous	874	both_sexes		irnt
6157	6269	5.6255e-03	continuous	46	both_sexes		irnt	continuous	1438	both_sexes		irnt
6157	6273	-6.6243e-03	continuous	46	both_sexes		irnt	continuous	1488	both_sexes		irnt
6157	6303	-1.3242e-02	continuous	46	both_sexes		irnt	continuous	2139	both_sexes		irnt
6157	6307	3.6264e-02	continuous	46	both_sexes		irnt	continuous	2217	both_sexes		irnt
6157	6347	2.3871e-01	continuous	46	both_sexes		irnt	continuous	3062	both_sexes		irnt
6157	6349	2.3036e-01	continuous	46	both_sexes		irnt	continuous	3063	both_sexes		irnt
6157	6351	2.1161e-01	continuous	46	both_sexes		irnt	continuous	3064	both_sexes		irnt
6157	6354	6.2890e-02	continuous	46	both_sexes		irnt	continuous	3143	both_sexes		irnt
6157	6360	4.9540e-02	continuous	46	both_sexes		irnt	continuous	3148	both_sexes		irnt
6157	6411	5.4695e-02	continuous	46	both_sexes		irnt	continuous	4079	both_sexes		irnt
6157	6413	6.5245e-02	continuous	46	both_sexes		irnt	continuous	4080	both_sexes		irnt
6157	6415	4.5736e-02	continuous	46	both_sexes		irnt	continuous	4100	both_sexes		irnt
6157	6417	3.0219e-02	continuous	46	both_sexes		irnt	continuous	4101	both_sexes		irnt
6157	6419	3.1031e-02	continuous	46	both_sexes		irnt	continuous	4104	both_sexes		irnt
6157	6421	3.1068e-02	continuous	46	both_sexes		irnt	continuous	4105	both_sexes		irnt
6157	6423	3.1031e-02	continuous	46	both_sexes		irnt	continuous	4106	both_sexes		irnt
6157	6427	3.0099e-02	continuous	46	both_sexes		irnt	continuous	4120	both_sexes		irnt
6157	6429	3.0188e-02	continuous	46	both_sexes		irnt	continuous	4123	both_sexes		irnt
6157	6431	2.9938e-02	continuous	46	both_sexes		irnt	continuous	4124	both_sexes		irnt
6157	6433	3.0188e-02	continuous	46	both_sexes		irnt	continuous	4125	both_sexes		irnt
6157	6435	-3.1722e-02	continuous	46	both_sexes		irnt	continuous	4194	both_sexes		irnt
6157	6437	9.2969e-03	continuous	46	both_sexes		irnt	continuous	4195	both_sexes		irnt
6157	6495	-3.2910e-02	continuous	46	both_sexes		irnt	continuous	5096	both_sexes		irnt
6157	6497	-2.9747e-02	continuous	46	both_sexes		irnt	continuous	5097	both_sexes		irnt
6157	6499	-3.0834e-02	continuous	46	both_sexes		irnt	continuous	5098	both_sexes		irnt
6157	6501	-3.2919e-02	continuous	46	both_sexes		irnt	continuous	5099	both_sexes		irnt
6157	6535	6.8861e-03	continuous	46	both_sexes		irnt	continuous	5116	both_sexes		irnt
6157	6543	-3.4299e-02	continuous	46	both_sexes		irnt	continuous	5132	both_sexes		irnt
6157	6545	-3.2015e-02	continuous	46	both_sexes		irnt	continuous	5133	both_sexes		irnt
6157	6547	-3.2016e-02	continuous	46	both_sexes		irnt	continuous	5134	both_sexes		irnt
6157	6549	-3.4567e-02	continuous	46	both_sexes		irnt	continuous	5135	both_sexes		irnt
6157	6580	-5.5309e-03	continuous	46	both_sexes		irnt	continuous	5257	both_sexes		irnt
6157	6629	-3.7411e-02	continuous	46	both_sexes		irnt	continuous	20010	both_sexes		irnt
6157	6633	2.2252e-01	continuous	46	both_sexes		irnt	continuous	20015	both_sexes		irnt
6157	6635	4.2852e-02	continuous	46	both_sexes		irnt	continuous	20016	both_sexes		irnt
6157	6642	7.8437e-02	continuous	46	both_sexes		irnt	continuous	20022	both_sexes		irnt
6157	6644	-1.3469e-01	continuous	46	both_sexes		irnt	continuous	20023	both_sexes		irnt
6157	6664	1.2292e-01	continuous	46	both_sexes		irnt	continuous	20153	both_sexes		irnt
6157	6740	1.7979e-03	continuous	46	both_sexes		irnt	continuous	21001	both_sexes		irnt
6157	6742	1.0797e-01	continuous	46	both_sexes		irnt	continuous	21002	both_sexes		irnt
6157	6829	1.0758e-01	continuous	46	both_sexes		irnt	continuous	23098	both_sexes		irnt
6157	6831	-7.1241e-02	continuous	46	both_sexes		irnt	continuous	23099	both_sexes		irnt
6157	6833	7.7980e-03	continuous	46	both_sexes		irnt	continuous	23100	both_sexes		irnt
6157	6835	2.2253e-01	continuous	46	both_sexes		irnt	continuous	23101	both_sexes		irnt
6157	6837	2.2173e-01	continuous	46	both_sexes		irnt	continuous	23102	both_sexes		irnt
6157	6839	2.4885e-03	continuous	46	both_sexes		irnt	continuous	23104	both_sexes		irnt
6157	6841	1.9774e-01	continuous	46	both_sexes		irnt	continuous	23105	both_sexes		irnt
6157	6843	-1.4261e-01	continuous	46	both_sexes		irnt	continuous	23106	both_sexes		irnt
6157	6845	-7.1843e-02	continuous	46	both_sexes		irnt	continuous	23107	both_sexes		irnt
6157	6847	-7.1242e-02	continuous	46	both_sexes		irnt	continuous	23108	both_sexes		irnt
6157	6849	-1.6530e-01	continuous	46	both_sexes		irnt	continuous	23109	both_sexes		irnt
6157	6851	-1.7456e-01	continuous	46	both_sexes		irnt	continuous	23110	both_sexes		irnt
6157	6853	-3.7555e-02	continuous	46	both_sexes		irnt	continuous	23111	both_sexes		irnt
6157	6855	2.6773e-02	continuous	46	both_sexes		irnt	continuous	23112	both_sexes		irnt
6157	6857	1.6203e-01	continuous	46	both_sexes		irnt	continuous	23113	both_sexes		irnt
6157	6859	1.6178e-01	continuous	46	both_sexes		irnt	continuous	23114	both_sexes		irnt
6157	6861	-3.3657e-02	continuous	46	both_sexes		irnt	continuous	23115	both_sexes		irnt
6157	6863	2.9523e-02	continuous	46	both_sexes		irnt	continuous	23116	both_sexes		irnt
6157	6865	1.5690e-01	continuous	46	both_sexes		irnt	continuous	23117	both_sexes		irnt
6157	6867	1.5656e-01	continuous	46	both_sexes		irnt	continuous	23118	both_sexes		irnt
6157	6869	-8.0514e-02	continuous	46	both_sexes		irnt	continuous	23119	both_sexes		irnt
6157	6871	6.2086e-03	continuous	46	both_sexes		irnt	continuous	23120	both_sexes		irnt
6157	6873	2.2263e-01	continuous	46	both_sexes		irnt	continuous	23121	both_sexes		irnt
6157	6875	2.2163e-01	continuous	46	both_sexes		irnt	continuous	23122	both_sexes		irnt
6157	6877	-8.7096e-02	continuous	46	both_sexes		irnt	continuous	23123	both_sexes		irnt
6157	6879	4.2948e-03	continuous	46	both_sexes		irnt	continuous	23124	both_sexes		irnt
6157	6881	2.1793e-01	continuous	46	both_sexes		irnt	continuous	23125	both_sexes		irnt
6157	6883	2.1813e-01	continuous	46	both_sexes		irnt	continuous	23126	both_sexes		irnt
6157	6885	-7.4768e-02	continuous	46	both_sexes		irnt	continuous	23127	both_sexes		irnt
6157	6887	2.0654e-03	continuous	46	both_sexes		irnt	continuous	23128	both_sexes		irnt
6157	6889	2.5273e-01	continuous	46	both_sexes		irnt	continuous	23129	both_sexes		irnt
6157	6891	2.5152e-01	continuous	46	both_sexes		irnt	continuous	23130	both_sexes		irnt
6157	6932	-5.6569e-02	continuous	46	both_sexes		irnt	continuous	30000	both_sexes		irnt
6157	6934	1.9929e-02	continuous	46	both_sexes		irnt	continuous	30010	both_sexes		irnt
6157	6936	6.0666e-02	continuous	46	both_sexes		irnt	continuous	30020	both_sexes		irnt
6157	6938	4.5072e-02	continuous	46	both_sexes		irnt	continuous	30030	both_sexes		irnt
6157	6940	2.8644e-02	continuous	46	both_sexes		irnt	continuous	30040	both_sexes		irnt
6157	6942	4.3914e-02	continuous	46	both_sexes		irnt	continuous	30050	both_sexes		irnt
6157	6944	4.1818e-02	continuous	46	both_sexes		irnt	continuous	30060	both_sexes		irnt
6157	6946	-5.3128e-02	continuous	46	both_sexes		irnt	continuous	30070	both_sexes		irnt
6157	6948	-2.9335e-02	continuous	46	both_sexes		irnt	continuous	30080	both_sexes		irnt
6157	6950	-2.8464e-02	continuous	46	both_sexes		irnt	continuous	30090	both_sexes		irnt
6157	6952	1.0645e-02	continuous	46	both_sexes		irnt	continuous	30100	both_sexes		irnt
6157	6954	5.4628e-03	continuous	46	both_sexes		irnt	continuous	30110	both_sexes		irnt
6157	6956	-1.7551e-02	continuous	46	both_sexes		irnt	continuous	30120	both_sexes		irnt
6157	6958	-3.1603e-02	continuous	46	both_sexes		irnt	continuous	30130	both_sexes		irnt
6157	6960	-5.3379e-02	continuous	46	both_sexes		irnt	continuous	30140	both_sexes		irnt
6157	6962	-3.2579e-02	continuous	46	both_sexes		irnt	continuous	30150	both_sexes		irnt
6157	6966	3.0860e-02	continuous	46	both_sexes		irnt	continuous	30180	both_sexes		irnt
6157	6968	9.7677e-03	continuous	46	both_sexes		irnt	continuous	30190	both_sexes		irnt
6157	6970	-2.3387e-02	continuous	46	both_sexes		irnt	continuous	30200	both_sexes		irnt
6157	6972	-1.2332e-02	continuous	46	both_sexes		irnt	continuous	30210	both_sexes		irnt
6157	6977	-3.4455e-02	continuous	46	both_sexes		irnt	continuous	30240	both_sexes		irnt
6157	6979	-2.9058e-02	continuous	46	both_sexes		irnt	continuous	30250	both_sexes		irnt
6157	6981	-2.3932e-02	continuous	46	both_sexes		irnt	continuous	30260	both_sexes		irnt
6157	6983	5.2573e-03	continuous	46	both_sexes		irnt	continuous	30270	both_sexes		irnt
6157	6985	-2.9792e-02	continuous	46	both_sexes		irnt	continuous	30280	both_sexes		irnt
6157	6987	-3.7978e-02	continuous	46	both_sexes		irnt	continuous	30290	both_sexes		irnt
6157	6989	-3.4116e-02	continuous	46	both_sexes		irnt	continuous	30300	both_sexes		irnt
6157	6993	5.5521e-03	continuous	46	both_sexes		irnt	continuous	30510	both_sexes		irnt
6157	6995	9.3253e-03	continuous	46	both_sexes		irnt	continuous	30520	both_sexes		irnt
6157	6997	-4.1195e-03	continuous	46	both_sexes		irnt	continuous	30530	both_sexes		irnt
6157	7585	-8.0300e-02	continuous	46	both_sexes		irnt	icd10	E11	both_sexes
6157	7623	-4.0330e-02	continuous	46	both_sexes		irnt	icd10	E66	both_sexes
6157	7660	-4.1163e-02	continuous	46	both_sexes		irnt	icd10	F17	both_sexes
6157	7673	-6.7103e-02	continuous	46	both_sexes		irnt	icd10	F32	both_sexes
6157	7748	-3.0875e-02	continuous	46	both_sexes		irnt	icd10	G47	both_sexes
6157	7869	-5.5818e-02	continuous	46	both_sexes		irnt	icd10	I25	both_sexes
6157	7916	-1.4636e-03	continuous	46	both_sexes		irnt	icd10	I83	both_sexes
6157	7960	-5.6737e-02	continuous	46	both_sexes		irnt	icd10	J44	both_sexes
6157	7961	-5.5588e-02	continuous	46	both_sexes		irnt	icd10	J45	both_sexes
6157	8004	-3.9395e-02	continuous	46	both_sexes		irnt	icd10	K21	both_sexes
6157	8020	-4.0160e-03	continuous	46	both_sexes		irnt	icd10	K42	both_sexes
6157	8022	-4.3377e-02	continuous	46	both_sexes		irnt	icd10	K44	both_sexes
6157	8049	-2.4418e-02	continuous	46	both_sexes		irnt	icd10	K80	both_sexes
6157	8142	-7.0716e-03	continuous	46	both_sexes		irnt	icd10	M16	both_sexes
6157	8143	-2.7392e-02	continuous	46	both_sexes		irnt	icd10	M17	both_sexes
6157	8169	-2.3077e-02	continuous	46	both_sexes		irnt	icd10	M51	both_sexes
6157	8223	-1.0437e-02	continuous	46	both_sexes		irnt	icd10	N20	both_sexes
6157	8448	-5.3180e-02	continuous	46	both_sexes		irnt	icd10	R07	both_sexes
6157	8459	-2.3587e-02	continuous	46	both_sexes		irnt	icd10	R19	both_sexes
6157	9083	-3.6612e-02	continuous	46	both_sexes		irnt	icd10	Z72	both_sexes
6157	9090	-2.9183e-02	continuous	46	both_sexes		irnt	icd10	Z82	both_sexes
6157	9094	-5.7324e-02	continuous	46	both_sexes		irnt	icd10	Z86	both_sexes
6157	9096	-4.1255e-02	continuous	46	both_sexes		irnt	icd10	Z88	both_sexes
6157	9103	-3.7250e-02	continuous	46	both_sexes		irnt	icd10	Z95	both_sexes
6157	9649	-2.2927e-02	continuous	46	both_sexes		irnt	prescriptions	amlodipine	both_sexes
6157	9667	-1.5144e-02	continuous	46	both_sexes		irnt	prescriptions	bendroflumethiazide	both_sexes
6157	9701	-3.0203e-02	continuous	46	both_sexes		irnt	prescriptions	citalopram	both_sexes
6157	9702	-2.6350e-02	continuous	46	both_sexes		irnt	prescriptions	clarithromycin	both_sexes
6157	9770	-3.8850e-02	continuous	46	both_sexes		irnt	prescriptions	gabapentin	both_sexes
6157	9773	-3.7820e-02	continuous	46	both_sexes		irnt	prescriptions	gliclazide	both_sexes
6157	9801	-7.5832e-03	continuous	46	both_sexes		irnt	prescriptions	latanoprost	both_sexes
6157	9816	-2.3964e-02	continuous	46	both_sexes		irnt	prescriptions	mebeverine	both_sexes
6157	9821	-4.6167e-02	continuous	46	both_sexes		irnt	prescriptions	metformin	both_sexes
6157	9849	-2.4445e-02	continuous	46	both_sexes		irnt	prescriptions	orlistat	both_sexes
6157	9853	-6.3265e-02	continuous	46	both_sexes		irnt	prescriptions	paracetamol	both_sexes
6157	9909	-4.8276e-02	continuous	46	both_sexes		irnt	prescriptions	tramadol	both_sexes
6157	9921	-2.8012e-02	continuous	46	both_sexes		irnt	prescriptions	zopiclone	both_sexes
6157	9924	-2.8696e-02	continuous	46	both_sexes		irnt	prescriptions	ACE inhibitor|anti-hypertensive	both_sexes
6157	9929	-2.9647e-02	continuous	46	both_sexes		irnt	prescriptions	GABA agonist|sedative	both_sexes
6157	9971	-3.8850e-02	continuous	46	both_sexes		irnt	prescriptions	anticonvulsant|voltage-gated calcium channel inhibitor|neuropathy	both_sexes
6157	9973	-6.3265e-02	continuous	46	both_sexes		irnt	prescriptions	antipyretic	both_sexes
6157	9975	-2.4607e-02	continuous	46	both_sexes		irnt	prescriptions	antispasmodic	both_sexes
6157	9982	-2.6388e-02	continuous	46	both_sexes		irnt	prescriptions	beta-lactam antibiotic|beta-lactamase inhibitor|antibiotic	both_sexes
6157	9987	-4.6167e-02	continuous	46	both_sexes		irnt	prescriptions	biguanides|diabetes	both_sexes
6157	9990	-2.4311e-02	continuous	46	both_sexes		irnt	prescriptions	calcium channel blocker|dihydropyridine|anti-hypertensive	both_sexes
6157	10018	-2.4445e-02	continuous	46	both_sexes		irnt	prescriptions	lipase inhibitor|obesity	both_sexes
6157	10039	-4.8276e-02	continuous	46	both_sexes		irnt	prescriptions	opioid analgesic|selective serotonin re-uptake inhibitor|norepinephrine re-uptake inhibitor	both_sexes
6157	10058	-3.8179e-02	continuous	46	both_sexes		irnt	prescriptions	selective serotonin re-uptake inhibitor|SSRI	both_sexes
6157	10065	-3.8589e-02	continuous	46	both_sexes		irnt	prescriptions	sulfonylurea|diabetes	both_sexes
6157	10068	-1.6276e-02	continuous	46	both_sexes		irnt	prescriptions	thiazide diuretic|diuretic	both_sexes
6157	10435	-8.0392e-02	continuous	46	both_sexes		irnt	phecode	250	both_sexes
6157	10439	-8.0478e-02	continuous	46	both_sexes		irnt	phecode	250.2	both_sexes
6157	10510	-6.4398e-02	continuous	46	both_sexes		irnt	phecode	272	both_sexes
6157	10556	-2.9992e-02	continuous	46	both_sexes		irnt	phecode	317	both_sexes
6157	10558	-4.2082e-02	continuous	46	both_sexes		irnt	phecode	318	both_sexes
6157	10580	-3.0569e-02	continuous	46	both_sexes		irnt	phecode	327	both_sexes
6157	10588	-4.2893e-02	continuous	46	both_sexes		irnt	phecode	306	both_sexes
6157	10634	-3.0892e-02	continuous	46	both_sexes		irnt	phecode	327.3	both_sexes
6157	10785	-7.6235e-02	continuous	46	both_sexes		irnt	phecode	401.1	both_sexes
6157	10786	-7.6487e-02	continuous	46	both_sexes		irnt	phecode	401	both_sexes
6157	10792	-6.1366e-02	continuous	46	both_sexes		irnt	phecode	411	both_sexes
6157	10797	-4.1693e-02	continuous	46	both_sexes		irnt	phecode	411.4	both_sexes
6157	10798	-5.6946e-02	continuous	46	both_sexes		irnt	phecode	411.8	both_sexes
6157	10849	-5.1998e-02	continuous	46	both_sexes		irnt	phecode	459	both_sexes
6157	10888	1.3946e-03	continuous	46	both_sexes		irnt	phecode	454.1	both_sexes
6157	10892	-4.9711e-02	continuous	46	both_sexes		irnt	phecode	530	both_sexes
6157	10929	-5.9090e-02	continuous	46	both_sexes		irnt	phecode	496.2	both_sexes
6157	10931	-5.8649e-02	continuous	46	both_sexes		irnt	phecode	496.21	both_sexes
6157	10952	-1.0002e-01	continuous	46	both_sexes		irnt	phecode	714	both_sexes
6157	10999	-4.7009e-02	continuous	46	both_sexes		irnt	phecode	530.1	both_sexes
6157	11000	-4.1582e-02	continuous	46	both_sexes		irnt	phecode	530.11	both_sexes
6157	11018	-4.1755e-02	continuous	46	both_sexes		irnt	phecode	785	both_sexes
6157	11025	-3.6078e-02	continuous	46	both_sexes		irnt	phecode	550	both_sexes
6157	11027	-4.8783e-03	continuous	46	both_sexes		irnt	phecode	550.4	both_sexes
6157	11029	-4.3623e-02	continuous	46	both_sexes		irnt	phecode	550.2	both_sexes
6157	11039	-4.6262e-02	continuous	46	both_sexes		irnt	phecode	558	both_sexes
6157	11074	-2.3794e-02	continuous	46	both_sexes		irnt	phecode	574.1	both_sexes
6157	11167	-6.3665e-02	continuous	46	both_sexes		irnt	phecode	716	both_sexes
6157	11168	-6.3318e-02	continuous	46	both_sexes		irnt	phecode	716.9	both_sexes
6157	11183	-3.1706e-02	continuous	46	both_sexes		irnt	phecode	716.2	both_sexes
6157	11184	-5.0216e-02	continuous	46	both_sexes		irnt	phecode	740	both_sexes
6157	11200	7.6036e-03	continuous	46	both_sexes		irnt	phecode	835	both_sexes
6157	11263	-5.2965e-02	continuous	46	both_sexes		irnt	phecode	760	both_sexes
6157	11329	-1.0075e-02	continuous	46	both_sexes		irnt	phecode	594	both_sexes
6157	11330	-9.8929e-03	continuous	46	both_sexes		irnt	phecode	594.1	both_sexes
6157	11561	-5.2635e-02	continuous	46	both_sexes		irnt	phecode	418	both_sexes
6157	11697	-3.6413e-02	continuous	46	both_sexes		irnt	phecode	960	both_sexes
6157	11698	-3.3163e-02	continuous	46	both_sexes		irnt	phecode	960.2	both_sexes
6157	11766	6.2930e-02	continuous	46	both_sexes		irnt	continuous	AG	both_sexes		irnt
6157	11768	2.8825e-02	continuous	46	both_sexes		irnt	continuous	DBP	both_sexes		auto_medadj_irnt
6157	11769	2.7495e-02	continuous	46	both_sexes		irnt	continuous	DBP	both_sexes		auto_medadj_raw
6157	11770	5.6875e-02	continuous	46	both_sexes		irnt	continuous	DBP	both_sexes		combined_irnt
6157	11771	3.0420e-02	continuous	46	both_sexes		irnt	continuous	DBP	both_sexes		combined_medadj_irnt
6157	11772	2.9066e-02	continuous	46	both_sexes		irnt	continuous	DBP	both_sexes		combined_medadj_raw
6157	11773	5.5939e-02	continuous	46	both_sexes		irnt	continuous	DBP	both_sexes		combined_raw
6157	11780	1.5910e-02	continuous	46	both_sexes		irnt	continuous	LDLC	both_sexes		medadj_irnt
6157	11781	1.2561e-02	continuous	46	both_sexes		irnt	continuous	LDLC	both_sexes		medadj_raw
6157	11782	6.3463e-02	continuous	46	both_sexes		irnt	continuous	MAP	both_sexes		auto_irnt
6157	11783	3.6453e-02	continuous	46	both_sexes		irnt	continuous	MAP	both_sexes		auto_medadj_irnt
6157	11784	3.4672e-02	continuous	46	both_sexes		irnt	continuous	MAP	both_sexes		auto_medadj_raw
6157	11785	6.2282e-02	continuous	46	both_sexes		irnt	continuous	MAP	both_sexes		auto_raw
6157	11786	6.6365e-02	continuous	46	both_sexes		irnt	continuous	MAP	both_sexes		combined_irnt
6157	11787	3.8656e-02	continuous	46	both_sexes		irnt	continuous	MAP	both_sexes		combined_medadj_irnt
6157	11788	3.6817e-02	continuous	46	both_sexes		irnt	continuous	MAP	both_sexes		combined_medadj_raw
6157	11789	6.5151e-02	continuous	46	both_sexes		irnt	continuous	MAP	both_sexes		combined_raw
6157	11792	1.1926e-02	continuous	46	both_sexes		irnt	continuous	MAP	both_sexes		manual_medadj_raw
6157	11793	2.0072e-02	continuous	46	both_sexes		irnt	continuous	MAP	both_sexes		manual_raw
6157	11796	-4.5343e-02	continuous	46	both_sexes		irnt	continuous	NAP	both_sexes		irnt
6157	11798	5.0963e-02	continuous	46	both_sexes		irnt	continuous	PP	both_sexes		auto_irnt
6157	11799	3.9899e-02	continuous	46	both_sexes		irnt	continuous	PP	both_sexes		auto_medadj_irnt
6157	11800	3.3962e-02	continuous	46	both_sexes		irnt	continuous	PP	both_sexes		auto_medadj_raw
6157	11801	4.4707e-02	continuous	46	both_sexes		irnt	continuous	PP	both_sexes		auto_raw
6157	11802	5.3810e-02	continuous	46	both_sexes		irnt	continuous	PP	both_sexes		combined_irnt
6157	11803	4.2413e-02	continuous	46	both_sexes		irnt	continuous	PP	both_sexes		combined_medadj_irnt
6157	11804	3.6311e-02	continuous	46	both_sexes		irnt	continuous	PP	both_sexes		combined_medadj_raw
6157	11805	4.7371e-02	continuous	46	both_sexes		irnt	continuous	PP	both_sexes		combined_raw
6157	11810	4.1835e-02	continuous	46	both_sexes		irnt	continuous	SBP	both_sexes		auto_medadj_irnt
6157	11811	3.8595e-02	continuous	46	both_sexes		irnt	continuous	SBP	both_sexes		auto_medadj_raw
6157	11812	6.8527e-02	continuous	46	both_sexes		irnt	continuous	SBP	both_sexes		combined_irnt
6157	11813	4.4470e-02	continuous	46	both_sexes		irnt	continuous	SBP	both_sexes		combined_medadj_irnt
6157	11814	4.1106e-02	continuous	46	both_sexes		irnt	continuous	SBP	both_sexes		combined_medadj_raw
6157	11815	6.5622e-02	continuous	46	both_sexes		irnt	continuous	SBP	both_sexes		combined_raw
6157	11817	1.4163e-02	continuous	46	both_sexes		irnt	continuous	SBP	both_sexes		manual_medadj_raw
6157	11820	1.4625e-02	continuous	46	both_sexes		irnt	continuous	Smoking	both_sexes		Ever_Never
6157	11823	-9.0444e-02	continuous	46	both_sexes		irnt	continuous	eGFR	both_sexes		irnt
6157	11825	-1.6745e-02	continuous	46	both_sexes		irnt	continuous	eGFRcreacys	both_sexes		irnt
6157	11827	8.0489e-02	continuous	46	both_sexes		irnt	continuous	eGFRcys	both_sexes		irnt
6157	14250	-8.0190e-02	continuous	46	both_sexes		irnt	continuous	whr	both_sexes		irnt
6159	13	5.4822e-02	continuous	47	both_sexes		irnt	categorical	120	both_sexes	1
6159	15	-5.4448e-02	continuous	47	both_sexes		irnt	categorical	120	both_sexes	9
6159	16	6.8387e-02	continuous	47	both_sexes		irnt	categorical	670	both_sexes	1
6159	18	-6.1703e-02	continuous	47	both_sexes		irnt	categorical	670	both_sexes	2
6159	24	-1.0016e-01	continuous	47	both_sexes		irnt	categorical	680	both_sexes	3
6159	31	6.7134e-04	continuous	47	both_sexes		irnt	categorical	1210	both_sexes	1210
6159	32	-2.3871e-02	continuous	47	both_sexes		irnt	categorical	1418	both_sexes	1
6159	38	1.2555e-03	continuous	47	both_sexes		irnt	categorical	1428	both_sexes	0
6159	39	2.0709e-02	continuous	47	both_sexes		irnt	categorical	1428	both_sexes	1
6159	42	-4.8309e-02	continuous	47	both_sexes		irnt	categorical	1448	both_sexes	1
6159	47	-1.8407e-02	continuous	47	both_sexes		irnt	categorical	1468	both_sexes	2
6159	49	3.7761e-02	continuous	47	both_sexes		irnt	categorical	1468	both_sexes	4
6159	55	4.8781e-02	continuous	47	both_sexes		irnt	categorical	1538	both_sexes	0
6159	56	-9.2860e-02	continuous	47	both_sexes		irnt	categorical	1538	both_sexes	1
6159	57	1.1494e-02	continuous	47	both_sexes		irnt	categorical	1538	both_sexes	2
6159	65	2.3161e-02	continuous	47	both_sexes		irnt	categorical	1677	both_sexes	1677
6159	66	6.0593e-02	continuous	47	both_sexes		irnt	categorical	1707	both_sexes	1
6159	67	-5.8632e-02	continuous	47	both_sexes		irnt	categorical	1707	both_sexes	2
6159	72	1.9530e-02	continuous	47	both_sexes		irnt	categorical	1747	both_sexes	4
6159	73	-6.9673e-02	continuous	47	both_sexes		irnt	categorical	1747	both_sexes	5
6159	80	-7.5757e-02	continuous	47	both_sexes		irnt	categorical	1920	both_sexes	1920
6159	82	-3.6076e-02	continuous	47	both_sexes		irnt	categorical	1940	both_sexes	1940
6159	83	-5.4242e-02	continuous	47	both_sexes		irnt	categorical	1950	both_sexes	1950
6159	85	-8.0041e-02	continuous	47	both_sexes		irnt	categorical	1970	both_sexes	1970
6159	86	-5.8437e-02	continuous	47	both_sexes		irnt	categorical	1980	both_sexes	1980
6159	89	-6.6993e-02	continuous	47	both_sexes		irnt	categorical	2010	both_sexes	2010
6159	90	-8.6993e-02	continuous	47	both_sexes		irnt	categorical	2020	both_sexes	2020
6159	92	2.6505e-02	continuous	47	both_sexes		irnt	categorical	2040	both_sexes	2040
6159	95	-7.3441e-02	continuous	47	both_sexes		irnt	categorical	2129	both_sexes	2129
6159	97	-1.3843e-01	continuous	47	both_sexes		irnt	categorical	2188	both_sexes	2188
6159	98	-2.4272e-02	continuous	47	both_sexes		irnt	categorical	2207	both_sexes	2207
6159	103	-4.2829e-02	continuous	47	both_sexes		irnt	categorical	2257	both_sexes	2257
6159	104	-5.2034e-02	continuous	47	both_sexes		irnt	categorical	2316	both_sexes	2316
6159	105	-6.7489e-02	continuous	47	both_sexes		irnt	categorical	2335	both_sexes	2335
6159	113	-7.1655e-02	continuous	47	both_sexes		irnt	categorical	2443	both_sexes	2443
6159	116	-9.3165e-02	continuous	47	both_sexes		irnt	categorical	2473	both_sexes	2473
6159	149	-2.0186e-02	continuous	47	both_sexes		irnt	categorical	3393	both_sexes	3393
6159	155	-2.4392e-02	continuous	47	both_sexes		irnt	categorical	3571	both_sexes	3571
6159	157	-7.3038e-02	continuous	47	both_sexes		irnt	categorical	3606	both_sexes	3606
6159	181	3.9548e-02	continuous	47	both_sexes		irnt	categorical	4293	both_sexes	3
6159	182	-3.9467e-02	continuous	47	both_sexes		irnt	categorical	4294	both_sexes	0
6159	200	4.6373e-02	continuous	47	both_sexes		irnt	categorical	4957	both_sexes	4957
6159	204	3.3277e-02	continuous	47	both_sexes		irnt	categorical	5001	both_sexes	5001
6159	205	2.6783e-02	continuous	47	both_sexes		irnt	categorical	5012	both_sexes	5012
6159	235	1.9122e-02	continuous	47	both_sexes		irnt	categorical	5556	both_sexes	5556
6159	276	-8.5955e-02	continuous	47	both_sexes		irnt	categorical	6138	both_sexes	100
6159	277	4.5542e-02	continuous	47	both_sexes		irnt	categorical	6138	both_sexes	2
6159	278	4.4081e-02	continuous	47	both_sexes		irnt	categorical	6138	both_sexes	3
6159	279	-7.3847e-03	continuous	47	both_sexes		irnt	categorical	6138	both_sexes	4
6159	280	2.0365e-02	continuous	47	both_sexes		irnt	categorical	6138	both_sexes	5
6159	281	5.0866e-02	continuous	47	both_sexes		irnt	categorical	6138	both_sexes	6
6159	293	7.1100e-02	continuous	47	both_sexes		irnt	categorical	6141	both_sexes	1
6159	294	2.9690e-02	continuous	47	both_sexes		irnt	categorical	6141	both_sexes	2
6159	305	-1.4330e-01	continuous	47	both_sexes		irnt	categorical	6142	both_sexes	4
6159	307	2.4223e-03	continuous	47	both_sexes		irnt	categorical	6142	both_sexes	6
6159	312	-4.5667e-02	continuous	47	both_sexes		irnt	categorical	6143	both_sexes	3
6159	314	-4.0420e-02	continuous	47	both_sexes		irnt	categorical	6144	both_sexes	1
6159	318	4.7043e-02	continuous	47	both_sexes		irnt	categorical	6144	both_sexes	5
6159	319	-7.1004e-02	continuous	47	both_sexes		irnt	categorical	6145	both_sexes	1
6159	325	-5.6217e-02	continuous	47	both_sexes		irnt	categorical	6145	both_sexes	6
6159	345	6.0333e-02	continuous	47	both_sexes		irnt	categorical	6149	both_sexes	100
6159	347	-2.8263e-02	continuous	47	both_sexes		irnt	categorical	6149	both_sexes	3
6159	348	-2.8312e-02	continuous	47	both_sexes		irnt	categorical	6149	both_sexes	4
6159	350	-4.0773e-02	continuous	47	both_sexes		irnt	categorical	6149	both_sexes	6
6159	352	4.8365e-02	continuous	47	both_sexes		irnt	categorical	6150	both_sexes	100
6159	353	-4.8348e-02	continuous	47	both_sexes		irnt	categorical	6150	both_sexes	2
6159	355	-3.7076e-02	continuous	47	both_sexes		irnt	categorical	6150	both_sexes	4
6159	362	-1.0075e-02	continuous	47	both_sexes		irnt	categorical	6151	both_sexes	7
6159	363	3.1385e-02	continuous	47	both_sexes		irnt	categorical	6152	both_sexes	100
6159	367	-3.1029e-02	continuous	47	both_sexes		irnt	categorical	6152	both_sexes	8
6159	376	8.1376e-02	continuous	47	both_sexes		irnt	categorical	6154	both_sexes	100
6159	377	-1.5067e-02	continuous	47	both_sexes		irnt	categorical	6154	both_sexes	2
6159	378	-8.2518e-02	continuous	47	both_sexes		irnt	categorical	6154	both_sexes	3
6159	380	-5.4644e-02	continuous	47	both_sexes		irnt	categorical	6154	both_sexes	5
6159	383	1.8584e-02	continuous	47	both_sexes		irnt	categorical	6155	both_sexes	100
6159	407	6.7950e-02	continuous	47	both_sexes		irnt	categorical	6159	both_sexes	100
6159	413	-5.0060e-02	continuous	47	both_sexes		irnt	categorical	6159	both_sexes	7
6159	414	-9.6510e-02	continuous	47	both_sexes		irnt	categorical	6159	both_sexes	8
6159	415	6.7963e-02	continuous	47	both_sexes		irnt	categorical	6160	both_sexes	1
6159	416	-2.5885e-02	continuous	47	both_sexes		irnt	categorical	6160	both_sexes	100
6159	419	5.3866e-03	continuous	47	both_sexes		irnt	categorical	6160	both_sexes	4
6159	420	1.7456e-02	continuous	47	both_sexes		irnt	categorical	6160	both_sexes	5
6159	421	7.4114e-02	continuous	47	both_sexes		irnt	categorical	6162	both_sexes	1
6159	423	2.5712e-02	continuous	47	both_sexes		irnt	categorical	6162	both_sexes	2
6159	424	-7.0795e-02	continuous	47	both_sexes		irnt	categorical	6162	both_sexes	3
6159	427	-1.0276e-01	continuous	47	both_sexes		irnt	categorical	6164	both_sexes	100
6159	428	8.2760e-02	continuous	47	both_sexes		irnt	categorical	6164	both_sexes	2
6159	431	9.9599e-02	continuous	47	both_sexes		irnt	categorical	6164	both_sexes	5
6159	436	2.3855e-02	continuous	47	both_sexes		irnt	categorical	6179	both_sexes	1
6159	437	-1.0510e-02	continuous	47	both_sexes		irnt	categorical	6179	both_sexes	100
6159	488	-3.9614e-02	continuous	47	both_sexes		irnt	categorical	20002	both_sexes	1065
6159	492	-4.9062e-02	continuous	47	both_sexes		irnt	categorical	20002	both_sexes	1074
6159	506	-3.1312e-02	continuous	47	both_sexes		irnt	categorical	20002	both_sexes	1111
6159	545	-6.7374e-02	continuous	47	both_sexes		irnt	categorical	20002	both_sexes	1220
6159	550	-1.0898e-02	continuous	47	both_sexes		irnt	categorical	20002	both_sexes	1226
6159	584	-4.7908e-02	continuous	47	both_sexes		irnt	categorical	20002	both_sexes	1286
6159	671	-2.0105e-02	continuous	47	both_sexes		irnt	categorical	20002	both_sexes	1474
6159	877	-5.7549e-02	continuous	47	both_sexes		irnt	categorical	20003	both_sexes	1140865634
6159	895	-2.3697e-02	continuous	47	both_sexes		irnt	categorical	20003	both_sexes	1140866738
6159	942	-1.6277e-02	continuous	47	both_sexes		irnt	categorical	20003	both_sexes	1140871310
6159	981	-2.8402e-02	continuous	47	both_sexes		irnt	categorical	20003	both_sexes	1140874420
6159	1040	-3.0814e-02	continuous	47	both_sexes		irnt	categorical	20003	both_sexes	1140879802
6159	1055	-2.5262e-02	continuous	47	both_sexes		irnt	categorical	20003	both_sexes	1140881856
6159	1093	-5.8255e-02	continuous	47	both_sexes		irnt	categorical	20003	both_sexes	1140884600
6159	1179	-6.4508e-02	continuous	47	both_sexes		irnt	categorical	20003	both_sexes	1140923346
6159	1312	-2.2539e-02	continuous	47	both_sexes		irnt	categorical	20003	both_sexes	1141176832
6159	1357	-1.6635e-02	continuous	47	both_sexes		irnt	categorical	20003	both_sexes	1141191044
6159	1368	-1.2310e-02	continuous	47	both_sexes		irnt	categorical	20003	both_sexes	1141194794
6159	1496	-1.2332e-02	continuous	47	both_sexes		irnt	categorical	20004	both_sexes	1477
6159	1497	3.2113e-02	continuous	47	both_sexes		irnt	categorical	20004	both_sexes	1478
6159	1498	1.1007e-02	continuous	47	both_sexes		irnt	categorical	20004	both_sexes	1479
6159	1499	1.3646e-02	continuous	47	both_sexes		irnt	categorical	20004	both_sexes	1480
6159	1502	4.2961e-04	continuous	47	both_sexes		irnt	categorical	20004	both_sexes	1483
6159	1836	-9.6811e-03	continuous	47	both_sexes		irnt	categorical	20107	both_sexes	1
6159	1838	9.9516e-03	continuous	47	both_sexes		irnt	categorical	20107	both_sexes	100
6159	1839	2.4153e-03	continuous	47	both_sexes		irnt	categorical	20107	both_sexes	101
6159	1844	-6.0967e-03	continuous	47	both_sexes		irnt	categorical	20107	both_sexes	3
6159	1848	-2.0213e-02	continuous	47	both_sexes		irnt	categorical	20107	both_sexes	9
6159	1861	1.4750e-02	continuous	47	both_sexes		irnt	categorical	20110	both_sexes	100
6159	1870	-7.1572e-03	continuous	47	both_sexes		irnt	categorical	20110	both_sexes	8
6159	1871	-2.8535e-02	continuous	47	both_sexes		irnt	categorical	20110	both_sexes	9
6159	1872	-3.0508e-02	continuous	47	both_sexes		irnt	categorical	20111	both_sexes	1
6159	1874	3.2386e-02	continuous	47	both_sexes		irnt	categorical	20111	both_sexes	100
6159	1875	1.6700e-02	continuous	47	both_sexes		irnt	categorical	20111	both_sexes	101
6159	1885	-4.1450e-02	continuous	47	both_sexes		irnt	categorical	20111	both_sexes	9
6159	1985	-1.0490e-02	continuous	47	both_sexes		irnt	categorical	20116	both_sexes	0
6159	1986	2.8108e-02	continuous	47	both_sexes		irnt	categorical	20116	both_sexes	1
6159	1987	-2.6413e-02	continuous	47	both_sexes		irnt	categorical	20116	both_sexes	2
6159	1988	-7.2978e-02	continuous	47	both_sexes		irnt	categorical	20117	both_sexes	0
6159	1989	-5.2409e-02	continuous	47	both_sexes		irnt	categorical	20117	both_sexes	1
6159	1990	9.1131e-02	continuous	47	both_sexes		irnt	categorical	20117	both_sexes	2
6159	2007	2.1853e-02	continuous	47	both_sexes		irnt	categorical	20160	both_sexes	20160
6159	3330	-1.5006e-02	continuous	47	both_sexes		irnt	categorical	41200	both_sexes	J183
6159	5864	-5.5331e-02	continuous	47	both_sexes		irnt	categorical	41232	both_sexes	10
6159	5869	-7.2777e-02	continuous	47	both_sexes		irnt	categorical	41244	both_sexes	100
6159	5878	-4.7336e-02	continuous	47	both_sexes		irnt	categorical	41245	both_sexes	1040
6159	5879	-5.0299e-02	continuous	47	both_sexes		irnt	categorical	41245	both_sexes	1070
6159	5891	-5.9172e-02	continuous	47	both_sexes		irnt	categorical	41245	both_sexes	1280
6159	5933	-4.7510e-02	continuous	47	both_sexes		irnt	categorical	41246	both_sexes	1160
6159	5950	-5.7867e-02	continuous	47	both_sexes		irnt	categorical	41246	both_sexes	1480
6159	6001	-6.1841e-02	continuous	47	both_sexes		irnt	categorical	41247	both_sexes	2000
6159	6009	-5.0613e-02	continuous	47	both_sexes		irnt	categorical	41248	both_sexes	1000
6159	6040	-5.3139e-02	continuous	47	both_sexes		irnt	categorical	41249	both_sexes	2002
6159	6058	-4.6871e-02	continuous	47	both_sexes		irnt	categorical	41250	both_sexes	1000
6159	6068	-4.0548e-02	continuous	47	both_sexes		irnt	categorical	41251	both_sexes	1000
6159	6157	7.7351e-01	continuous	47	both_sexes		irnt	continuous	46	both_sexes		irnt
6159	6159	1.0000e+00	continuous	47	both_sexes		irnt	continuous	47	both_sexes		irnt
6159	6161	-1.7416e-02	continuous	47	both_sexes		irnt	continuous	48	both_sexes		irnt
6159	6163	5.2712e-02	continuous	47	both_sexes		irnt	continuous	49	both_sexes		irnt
6159	6165	2.7332e-01	continuous	47	both_sexes		irnt	continuous	50	both_sexes		irnt
6159	6167	2.3525e-01	continuous	47	both_sexes		irnt	continuous	51	both_sexes		irnt
6159	6183	-3.4708e-02	continuous	47	both_sexes		irnt	continuous	102	both_sexes		irnt
6159	6198	-7.3314e-02	continuous	47	both_sexes		irnt	continuous	400	both_sexes		irnt
6159	6201	-1.4372e-01	continuous	47	both_sexes		irnt	continuous	404	both_sexes		irnt
6159	6203	6.3564e-03	continuous	47	both_sexes		irnt	continuous	699	both_sexes		irnt
6159	6220	2.6391e-02	continuous	47	both_sexes		irnt	continuous	874	both_sexes		irnt
6159	6269	5.2779e-03	continuous	47	both_sexes		irnt	continuous	1438	both_sexes		irnt
6159	6273	-1.0568e-02	continuous	47	both_sexes		irnt	continuous	1488	both_sexes		irnt
6159	6303	-7.6035e-03	continuous	47	both_sexes		irnt	continuous	2139	both_sexes		irnt
6159	6307	3.0047e-02	continuous	47	both_sexes		irnt	continuous	2217	both_sexes		irnt
6159	6347	2.4578e-01	continuous	47	both_sexes		irnt	continuous	3062	both_sexes		irnt
6159	6349	2.3904e-01	continuous	47	both_sexes		irnt	continuous	3063	both_sexes		irnt
6159	6351	2.1599e-01	continuous	47	both_sexes		irnt	continuous	3064	both_sexes		irnt
6159	6354	6.7890e-02	continuous	47	both_sexes		irnt	continuous	3143	both_sexes		irnt
6159	6360	4.6107e-02	continuous	47	both_sexes		irnt	continuous	3148	both_sexes		irnt
6159	6411	5.8615e-02	continuous	47	both_sexes		irnt	continuous	4079	both_sexes		irnt
6159	6413	6.3039e-02	continuous	47	both_sexes		irnt	continuous	4080	both_sexes		irnt
6159	6415	4.6173e-02	continuous	47	both_sexes		irnt	continuous	4100	both_sexes		irnt
6159	6417	2.8631e-02	continuous	47	both_sexes		irnt	continuous	4101	both_sexes		irnt
6159	6419	2.8241e-02	continuous	47	both_sexes		irnt	continuous	4104	both_sexes		irnt
6159	6421	2.8011e-02	continuous	47	both_sexes		irnt	continuous	4105	both_sexes		irnt
6159	6423	2.8241e-02	continuous	47	both_sexes		irnt	continuous	4106	both_sexes		irnt
6159	6427	2.8823e-02	continuous	47	both_sexes		irnt	continuous	4120	both_sexes		irnt
6159	6429	2.8083e-02	continuous	47	both_sexes		irnt	continuous	4123	both_sexes		irnt
6159	6431	2.8063e-02	continuous	47	both_sexes		irnt	continuous	4124	both_sexes		irnt
6159	6433	2.8082e-02	continuous	47	both_sexes		irnt	continuous	4125	both_sexes		irnt
6159	6435	-2.6580e-02	continuous	47	both_sexes		irnt	continuous	4194	both_sexes		irnt
6159	6437	4.5421e-03	continuous	47	both_sexes		irnt	continuous	4195	both_sexes		irnt
6159	6495	-3.5533e-02	continuous	47	both_sexes		irnt	continuous	5096	both_sexes		irnt
6159	6497	-3.1725e-02	continuous	47	both_sexes		irnt	continuous	5097	both_sexes		irnt
6159	6499	-3.2799e-02	continuous	47	both_sexes		irnt	continuous	5098	both_sexes		irnt
6159	6501	-3.5957e-02	continuous	47	both_sexes		irnt	continuous	5099	both_sexes		irnt
6159	6535	8.0638e-03	continuous	47	both_sexes		irnt	continuous	5116	both_sexes		irnt
6159	6543	-3.7451e-02	continuous	47	both_sexes		irnt	continuous	5132	both_sexes		irnt
6159	6545	-3.4464e-02	continuous	47	both_sexes		irnt	continuous	5133	both_sexes		irnt
6159	6547	-3.3260e-02	continuous	47	both_sexes		irnt	continuous	5134	both_sexes		irnt
6159	6549	-3.6303e-02	continuous	47	both_sexes		irnt	continuous	5135	both_sexes		irnt
6159	6580	-3.5073e-03	continuous	47	both_sexes		irnt	continuous	5257	both_sexes		irnt
6159	6629	-3.8703e-02	continuous	47	both_sexes		irnt	continuous	20010	both_sexes		irnt
6159	6633	2.3781e-01	continuous	47	both_sexes		irnt	continuous	20015	both_sexes		irnt
6159	6635	5.5761e-02	continuous	47	both_sexes		irnt	continuous	20016	both_sexes		irnt
6159	6642	8.1166e-02	continuous	47	both_sexes		irnt	continuous	20022	both_sexes		irnt
6159	6644	-1.3396e-01	continuous	47	both_sexes		irnt	continuous	20023	both_sexes		irnt
6159	6664	1.3500e-01	continuous	47	both_sexes		irnt	continuous	20153	both_sexes		irnt
6159	6740	2.4755e-03	continuous	47	both_sexes		irnt	continuous	21001	both_sexes		irnt
6159	6742	1.1827e-01	continuous	47	both_sexes		irnt	continuous	21002	both_sexes		irnt
6159	6829	1.1774e-01	continuous	47	both_sexes		irnt	continuous	23098	both_sexes		irnt
6159	6831	-5.5800e-02	continuous	47	both_sexes		irnt	continuous	23099	both_sexes		irnt
6159	6833	2.1308e-02	continuous	47	both_sexes		irnt	continuous	23100	both_sexes		irnt
6159	6835	2.2533e-01	continuous	47	both_sexes		irnt	continuous	23101	both_sexes		irnt
6159	6837	2.2463e-01	continuous	47	both_sexes		irnt	continuous	23102	both_sexes		irnt
6159	6839	3.1523e-03	continuous	47	both_sexes		irnt	continuous	23104	both_sexes		irnt
6159	6841	2.0282e-01	continuous	47	both_sexes		irnt	continuous	23105	both_sexes		irnt
6159	6843	-1.2229e-01	continuous	47	both_sexes		irnt	continuous	23106	both_sexes		irnt
6159	6845	-7.2502e-02	continuous	47	both_sexes		irnt	continuous	23107	both_sexes		irnt
6159	6847	-6.6594e-02	continuous	47	both_sexes		irnt	continuous	23108	both_sexes		irnt
6159	6849	-1.7211e-01	continuous	47	both_sexes		irnt	continuous	23109	both_sexes		irnt
6159	6851	-1.4462e-01	continuous	47	both_sexes		irnt	continuous	23110	both_sexes		irnt
6159	6853	-3.7471e-02	continuous	47	both_sexes		irnt	continuous	23111	both_sexes		irnt
6159	6855	3.0309e-02	continuous	47	both_sexes		irnt	continuous	23112	both_sexes		irnt
6159	6857	1.7313e-01	continuous	47	both_sexes		irnt	continuous	23113	both_sexes		irnt
6159	6859	1.7302e-01	continuous	47	both_sexes		irnt	continuous	23114	both_sexes		irnt
6159	6861	-3.0385e-02	continuous	47	both_sexes		irnt	continuous	23115	both_sexes		irnt
6159	6863	3.5135e-02	continuous	47	both_sexes		irnt	continuous	23116	both_sexes		irnt
6159	6865	1.6582e-01	continuous	47	both_sexes		irnt	continuous	23117	both_sexes		irnt
6159	6867	1.6549e-01	continuous	47	both_sexes		irnt	continuous	23118	both_sexes		irnt
6159	6869	-8.2352e-02	continuous	47	both_sexes		irnt	continuous	23119	both_sexes		irnt
6159	6871	9.7573e-03	continuous	47	both_sexes		irnt	continuous	23120	both_sexes		irnt
6159	6873	2.3938e-01	continuous	47	both_sexes		irnt	continuous	23121	both_sexes		irnt
6159	6875	2.3814e-01	continuous	47	both_sexes		irnt	continuous	23122	both_sexes		irnt
6159	6877	-6.9731e-02	continuous	47	both_sexes		irnt	continuous	23123	both_sexes		irnt
6159	6879	1.7337e-02	continuous	47	both_sexes		irnt	continuous	23124	both_sexes		irnt
6159	6881	2.1645e-01	continuous	47	both_sexes		irnt	continuous	23125	both_sexes		irnt
6159	6883	2.1674e-01	continuous	47	both_sexes		irnt	continuous	23126	both_sexes		irnt
6159	6885	-5.2607e-02	continuous	47	both_sexes		irnt	continuous	23127	both_sexes		irnt
6159	6887	2.0811e-02	continuous	47	both_sexes		irnt	continuous	23128	both_sexes		irnt
6159	6889	2.4903e-01	continuous	47	both_sexes		irnt	continuous	23129	both_sexes		irnt
6159	6891	2.4799e-01	continuous	47	both_sexes		irnt	continuous	23130	both_sexes		irnt
6159	6932	-5.2411e-02	continuous	47	both_sexes		irnt	continuous	30000	both_sexes		irnt
6159	6934	2.4238e-02	continuous	47	both_sexes		irnt	continuous	30010	both_sexes		irnt
6159	6936	6.4596e-02	continuous	47	both_sexes		irnt	continuous	30020	both_sexes		irnt
6159	6938	4.9096e-02	continuous	47	both_sexes		irnt	continuous	30030	both_sexes		irnt
6159	6940	2.7161e-02	continuous	47	both_sexes		irnt	continuous	30040	both_sexes		irnt
6159	6942	4.2183e-02	continuous	47	both_sexes		irnt	continuous	30050	both_sexes		irnt
6159	6944	4.1144e-02	continuous	47	both_sexes		irnt	continuous	30060	both_sexes		irnt
6159	6946	-5.2963e-02	continuous	47	both_sexes		irnt	continuous	30070	both_sexes		irnt
6159	6948	-3.0865e-02	continuous	47	both_sexes		irnt	continuous	30080	both_sexes		irnt
6159	6950	-3.0044e-02	continuous	47	both_sexes		irnt	continuous	30090	both_sexes		irnt
6159	6952	1.0722e-02	continuous	47	both_sexes		irnt	continuous	30100	both_sexes		irnt
6159	6954	7.8884e-03	continuous	47	both_sexes		irnt	continuous	30110	both_sexes		irnt
6159	6956	-1.5764e-02	continuous	47	both_sexes		irnt	continuous	30120	both_sexes		irnt
6159	6958	-2.8607e-02	continuous	47	both_sexes		irnt	continuous	30130	both_sexes		irnt
6159	6960	-4.9147e-02	continuous	47	both_sexes		irnt	continuous	30140	both_sexes		irnt
6159	6962	-3.2920e-02	continuous	47	both_sexes		irnt	continuous	30150	both_sexes		irnt
6159	6966	2.8856e-02	continuous	47	both_sexes		irnt	continuous	30180	both_sexes		irnt
6159	6968	1.0224e-02	continuous	47	both_sexes		irnt	continuous	30190	both_sexes		irnt
6159	6970	-2.1435e-02	continuous	47	both_sexes		irnt	continuous	30200	both_sexes		irnt
6159	6972	-1.3624e-02	continuous	47	both_sexes		irnt	continuous	30210	both_sexes		irnt
6159	6977	-3.3418e-02	continuous	47	both_sexes		irnt	continuous	30240	both_sexes		irnt
6159	6979	-2.7228e-02	continuous	47	both_sexes		irnt	continuous	30250	both_sexes		irnt
6159	6981	-2.6919e-02	continuous	47	both_sexes		irnt	continuous	30260	both_sexes		irnt
6159	6983	-4.1766e-04	continuous	47	both_sexes		irnt	continuous	30270	both_sexes		irnt
6159	6985	-3.1405e-02	continuous	47	both_sexes		irnt	continuous	30280	both_sexes		irnt
6159	6987	-3.7845e-02	continuous	47	both_sexes		irnt	continuous	30290	both_sexes		irnt
6159	6989	-3.3244e-02	continuous	47	both_sexes		irnt	continuous	30300	both_sexes		irnt
6159	6993	8.9874e-03	continuous	47	both_sexes		irnt	continuous	30510	both_sexes		irnt
6159	6995	9.9980e-03	continuous	47	both_sexes		irnt	continuous	30520	both_sexes		irnt
6159	6997	-9.4471e-03	continuous	47	both_sexes		irnt	continuous	30530	both_sexes		irnt
6159	7585	-7.7517e-02	continuous	47	both_sexes		irnt	icd10	E11	both_sexes
6159	7623	-3.9082e-02	continuous	47	both_sexes		irnt	icd10	E66	both_sexes
6159	7660	-4.2387e-02	continuous	47	both_sexes		irnt	icd10	F17	both_sexes
6159	7673	-6.5053e-02	continuous	47	both_sexes		irnt	icd10	F32	both_sexes
6159	7748	-3.0339e-02	continuous	47	both_sexes		irnt	icd10	G47	both_sexes
6159	7869	-5.3431e-02	continuous	47	both_sexes		irnt	icd10	I25	both_sexes
6159	7916	-2.0040e-03	continuous	47	both_sexes		irnt	icd10	I83	both_sexes
6159	7960	-5.7059e-02	continuous	47	both_sexes		irnt	icd10	J44	both_sexes
6159	7961	-5.5212e-02	continuous	47	both_sexes		irnt	icd10	J45	both_sexes
6159	8004	-3.8167e-02	continuous	47	both_sexes		irnt	icd10	K21	both_sexes
6159	8020	-5.6649e-03	continuous	47	both_sexes		irnt	icd10	K42	both_sexes
6159	8022	-4.4233e-02	continuous	47	both_sexes		irnt	icd10	K44	both_sexes
6159	8049	-2.0568e-02	continuous	47	both_sexes		irnt	icd10	K80	both_sexes
6159	8142	-9.5089e-03	continuous	47	both_sexes		irnt	icd10	M16	both_sexes
6159	8143	-3.1089e-02	continuous	47	both_sexes		irnt	icd10	M17	both_sexes
6159	8169	-2.1592e-02	continuous	47	both_sexes		irnt	icd10	M51	both_sexes
6159	8223	-1.0993e-02	continuous	47	both_sexes		irnt	icd10	N20	both_sexes
6159	8448	-5.1663e-02	continuous	47	both_sexes		irnt	icd10	R07	both_sexes
6159	8459	-2.2441e-02	continuous	47	both_sexes		irnt	icd10	R19	both_sexes
6159	9083	-3.5190e-02	continuous	47	both_sexes		irnt	icd10	Z72	both_sexes
6159	9090	-2.7541e-02	continuous	47	both_sexes		irnt	icd10	Z82	both_sexes
6159	9094	-5.5236e-02	continuous	47	both_sexes		irnt	icd10	Z86	both_sexes
6159	9096	-3.9394e-02	continuous	47	both_sexes		irnt	icd10	Z88	both_sexes
6159	9103	-3.6556e-02	continuous	47	both_sexes		irnt	icd10	Z95	both_sexes
6159	9649	-2.3271e-02	continuous	47	both_sexes		irnt	prescriptions	amlodipine	both_sexes
6159	9667	-1.6818e-02	continuous	47	both_sexes		irnt	prescriptions	bendroflumethiazide	both_sexes
6159	9701	-3.2627e-02	continuous	47	both_sexes		irnt	prescriptions	citalopram	both_sexes
6159	9702	-2.8358e-02	continuous	47	both_sexes		irnt	prescriptions	clarithromycin	both_sexes
6159	9770	-3.7649e-02	continuous	47	both_sexes		irnt	prescriptions	gabapentin	both_sexes
6159	9773	-3.7165e-02	continuous	47	both_sexes		irnt	prescriptions	gliclazide	both_sexes
6159	9801	-7.6271e-03	continuous	47	both_sexes		irnt	prescriptions	latanoprost	both_sexes
6159	9816	-2.3674e-02	continuous	47	both_sexes		irnt	prescriptions	mebeverine	both_sexes
6159	9821	-4.5930e-02	continuous	47	both_sexes		irnt	prescriptions	metformin	both_sexes
6159	9849	-2.4767e-02	continuous	47	both_sexes		irnt	prescriptions	orlistat	both_sexes
6159	9853	-6.6811e-02	continuous	47	both_sexes		irnt	prescriptions	paracetamol	both_sexes
6159	9909	-4.9589e-02	continuous	47	both_sexes		irnt	prescriptions	tramadol	both_sexes
6159	9921	-2.7172e-02	continuous	47	both_sexes		irnt	prescriptions	zopiclone	both_sexes
6159	9924	-2.9559e-02	continuous	47	both_sexes		irnt	prescriptions	ACE inhibitor|anti-hypertensive	both_sexes
6159	9929	-2.8761e-02	continuous	47	both_sexes		irnt	prescriptions	GABA agonist|sedative	both_sexes
6159	9971	-3.7649e-02	continuous	47	both_sexes		irnt	prescriptions	anticonvulsant|voltage-gated calcium channel inhibitor|neuropathy	both_sexes
6159	9973	-6.6811e-02	continuous	47	both_sexes		irnt	prescriptions	antipyretic	both_sexes
6159	9975	-2.4480e-02	continuous	47	both_sexes		irnt	prescriptions	antispasmodic	both_sexes
6159	9982	-2.6165e-02	continuous	47	both_sexes		irnt	prescriptions	beta-lactam antibiotic|beta-lactamase inhibitor|antibiotic	both_sexes
6159	9987	-4.5930e-02	continuous	47	both_sexes		irnt	prescriptions	biguanides|diabetes	both_sexes
6159	9990	-2.4389e-02	continuous	47	both_sexes		irnt	prescriptions	calcium channel blocker|dihydropyridine|anti-hypertensive	both_sexes
6159	10018	-2.4767e-02	continuous	47	both_sexes		irnt	prescriptions	lipase inhibitor|obesity	both_sexes
6159	10039	-4.9589e-02	continuous	47	both_sexes		irnt	prescriptions	opioid analgesic|selective serotonin re-uptake inhibitor|norepinephrine re-uptake inhibitor	both_sexes
6159	10058	-4.0483e-02	continuous	47	both_sexes		irnt	prescriptions	selective serotonin re-uptake inhibitor|SSRI	both_sexes
6159	10065	-3.7694e-02	continuous	47	both_sexes		irnt	prescriptions	sulfonylurea|diabetes	both_sexes
6159	10068	-1.7233e-02	continuous	47	both_sexes		irnt	prescriptions	thiazide diuretic|diuretic	both_sexes
6159	10435	-7.8052e-02	continuous	47	both_sexes		irnt	phecode	250	both_sexes
6159	10439	-7.7595e-02	continuous	47	both_sexes		irnt	phecode	250.2	both_sexes
6159	10510	-6.0122e-02	continuous	47	both_sexes		irnt	phecode	272	both_sexes
6159	10556	-2.9512e-02	continuous	47	both_sexes		irnt	phecode	317	both_sexes
6159	10558	-4.3256e-02	continuous	47	both_sexes		irnt	phecode	318	both_sexes
6159	10580	-3.0160e-02	continuous	47	both_sexes		irnt	phecode	327	both_sexes
6159	10588	-4.1235e-02	continuous	47	both_sexes		irnt	phecode	306	both_sexes
6159	10634	-3.0392e-02	continuous	47	both_sexes		irnt	phecode	327.3	both_sexes
6159	10785	-7.4516e-02	continuous	47	both_sexes		irnt	phecode	401.1	both_sexes
6159	10786	-7.4844e-02	continuous	47	both_sexes		irnt	phecode	401	both_sexes
6159	10792	-5.8328e-02	continuous	47	both_sexes		irnt	phecode	411	both_sexes
6159	10797	-4.1319e-02	continuous	47	both_sexes		irnt	phecode	411.4	both_sexes
6159	10798	-5.4478e-02	continuous	47	both_sexes		irnt	phecode	411.8	both_sexes
6159	10849	-4.9865e-02	continuous	47	both_sexes		irnt	phecode	459	both_sexes
6159	10888	2.3903e-04	continuous	47	both_sexes		irnt	phecode	454.1	both_sexes
6159	10892	-4.8978e-02	continuous	47	both_sexes		irnt	phecode	530	both_sexes
6159	10929	-5.9123e-02	continuous	47	both_sexes		irnt	phecode	496.2	both_sexes
6159	10931	-5.8881e-02	continuous	47	both_sexes		irnt	phecode	496.21	both_sexes
6159	10952	-1.0472e-01	continuous	47	both_sexes		irnt	phecode	714	both_sexes
6159	10999	-4.6656e-02	continuous	47	both_sexes		irnt	phecode	530.1	both_sexes
6159	11000	-4.0356e-02	continuous	47	both_sexes		irnt	phecode	530.11	both_sexes
6159	11018	-4.2767e-02	continuous	47	both_sexes		irnt	phecode	785	both_sexes
6159	11025	-3.8331e-02	continuous	47	both_sexes		irnt	phecode	550	both_sexes
6159	11027	-6.5953e-03	continuous	47	both_sexes		irnt	phecode	550.4	both_sexes
6159	11029	-4.4782e-02	continuous	47	both_sexes		irnt	phecode	550.2	both_sexes
6159	11039	-4.4927e-02	continuous	47	both_sexes		irnt	phecode	558	both_sexes
6159	11074	-1.9963e-02	continuous	47	both_sexes		irnt	phecode	574.1	both_sexes
6159	11167	-6.6889e-02	continuous	47	both_sexes		irnt	phecode	716	both_sexes
6159	11168	-6.6455e-02	continuous	47	both_sexes		irnt	phecode	716.9	both_sexes
6159	11183	-3.5145e-02	continuous	47	both_sexes		irnt	phecode	716.2	both_sexes
6159	11184	-5.4034e-02	continuous	47	both_sexes		irnt	phecode	740	both_sexes
6159	11200	5.4976e-03	continuous	47	both_sexes		irnt	phecode	835	both_sexes
6159	11263	-5.0423e-02	continuous	47	both_sexes		irnt	phecode	760	both_sexes
6159	11329	-1.1605e-02	continuous	47	both_sexes		irnt	phecode	594	both_sexes
6159	11330	-1.0881e-02	continuous	47	both_sexes		irnt	phecode	594.1	both_sexes
6159	11561	-5.0887e-02	continuous	47	both_sexes		irnt	phecode	418	both_sexes
6159	11697	-3.4064e-02	continuous	47	both_sexes		irnt	phecode	960	both_sexes
6159	11698	-3.1645e-02	continuous	47	both_sexes		irnt	phecode	960.2	both_sexes
6159	11766	6.4670e-02	continuous	47	both_sexes		irnt	continuous	AG	both_sexes		irnt
6159	11768	3.4110e-02	continuous	47	both_sexes		irnt	continuous	DBP	both_sexes		auto_medadj_irnt
6159	11769	3.2678e-02	continuous	47	both_sexes		irnt	continuous	DBP	both_sexes		auto_medadj_raw
6159	11770	6.0800e-02	continuous	47	both_sexes		irnt	continuous	DBP	both_sexes		combined_irnt
6159	11771	3.5607e-02	continuous	47	both_sexes		irnt	continuous	DBP	both_sexes		combined_medadj_irnt
6159	11772	3.4134e-02	continuous	47	both_sexes		irnt	continuous	DBP	both_sexes		combined_medadj_raw
6159	11773	5.9755e-02	continuous	47	both_sexes		irnt	continuous	DBP	both_sexes		combined_raw
6159	11780	1.5801e-02	continuous	47	both_sexes		irnt	continuous	LDLC	both_sexes		medadj_irnt
6159	11781	1.2391e-02	continuous	47	both_sexes		irnt	continuous	LDLC	both_sexes		medadj_raw
6159	11782	6.4584e-02	continuous	47	both_sexes		irnt	continuous	MAP	both_sexes		auto_irnt
6159	11783	3.9140e-02	continuous	47	both_sexes		irnt	continuous	MAP	both_sexes		auto_medadj_irnt
6159	11784	3.7125e-02	continuous	47	both_sexes		irnt	continuous	MAP	both_sexes		auto_medadj_raw
6159	11785	6.3192e-02	continuous	47	both_sexes		irnt	continuous	MAP	both_sexes		auto_raw
6159	11786	6.7341e-02	continuous	47	both_sexes		irnt	continuous	MAP	both_sexes		combined_irnt
6159	11787	4.1132e-02	continuous	47	both_sexes		irnt	continuous	MAP	both_sexes		combined_medadj_irnt
6159	11788	3.9065e-02	continuous	47	both_sexes		irnt	continuous	MAP	both_sexes		combined_medadj_raw
6159	11789	6.5919e-02	continuous	47	both_sexes		irnt	continuous	MAP	both_sexes		combined_raw
6159	11792	1.1988e-02	continuous	47	both_sexes		irnt	continuous	MAP	both_sexes		manual_medadj_raw
6159	11793	1.9962e-02	continuous	47	both_sexes		irnt	continuous	MAP	both_sexes		manual_raw
6159	11796	-4.5952e-02	continuous	47	both_sexes		irnt	continuous	NAP	both_sexes		irnt
6159	11798	4.4244e-02	continuous	47	both_sexes		irnt	continuous	PP	both_sexes		auto_irnt
6159	11799	3.3973e-02	continuous	47	both_sexes		irnt	continuous	PP	both_sexes		auto_medadj_irnt
6159	11800	2.7910e-02	continuous	47	both_sexes		irnt	continuous	PP	both_sexes		auto_medadj_raw
6159	11801	3.7961e-02	continuous	47	both_sexes		irnt	continuous	PP	both_sexes		auto_raw
6159	11802	4.6668e-02	continuous	47	both_sexes		irnt	continuous	PP	both_sexes		combined_irnt
6159	11803	3.6096e-02	continuous	47	both_sexes		irnt	continuous	PP	both_sexes		combined_medadj_irnt
6159	11804	2.9953e-02	continuous	47	both_sexes		irnt	continuous	PP	both_sexes		combined_medadj_raw
6159	11805	4.0306e-02	continuous	47	both_sexes		irnt	continuous	PP	both_sexes		combined_raw
6159	11810	4.1234e-02	continuous	47	both_sexes		irnt	continuous	SBP	both_sexes		auto_medadj_irnt
6159	11811	3.7566e-02	continuous	47	both_sexes		irnt	continuous	SBP	both_sexes		auto_medadj_raw
6159	11812	6.6044e-02	continuous	47	both_sexes		irnt	continuous	SBP	both_sexes		combined_irnt
6159	11813	4.3552e-02	continuous	47	both_sexes		irnt	continuous	SBP	both_sexes		combined_medadj_irnt
6159	11814	3.9801e-02	continuous	47	both_sexes		irnt	continuous	SBP	both_sexes		combined_medadj_raw
6159	11815	6.2789e-02	continuous	47	both_sexes		irnt	continuous	SBP	both_sexes		combined_raw
6159	11817	1.3507e-02	continuous	47	both_sexes		irnt	continuous	SBP	both_sexes		manual_medadj_raw
6159	11820	1.0490e-02	continuous	47	both_sexes		irnt	continuous	Smoking	both_sexes		Ever_Never
6159	11823	-9.9071e-02	continuous	47	both_sexes		irnt	continuous	eGFR	both_sexes		irnt
6159	11825	-2.4683e-02	continuous	47	both_sexes		irnt	continuous	eGFRcreacys	both_sexes		irnt
6159	11827	7.6216e-02	continuous	47	both_sexes		irnt	continuous	eGFRcys	both_sexes		irnt
6159	14250	-8.0071e-02	continuous	47	both_sexes		irnt	continuous	whr	both_sexes		irnt
6161	13	-9.5300e-03	continuous	48	both_sexes		irnt	categorical	120	both_sexes	1
6161	15	1.1995e-02	continuous	48	both_sexes		irnt	categorical	120	both_sexes	9
6161	16	-2.6450e-02	continuous	48	both_sexes		irnt	categorical	670	both_sexes	1
6161	18	2.1138e-02	continuous	48	both_sexes		irnt	categorical	670	both_sexes	2
6161	24	9.5625e-02	continuous	48	both_sexes		irnt	categorical	680	both_sexes	3
6161	31	-1.8154e-01	continuous	48	both_sexes		irnt	categorical	1210	both_sexes	1210
6161	32	-3.4970e-02	continuous	48	both_sexes		irnt	categorical	1418	both_sexes	1
6161	38	-3.8327e-02	continuous	48	both_sexes		irnt	categorical	1428	both_sexes	0
6161	39	1.6392e-02	continuous	48	both_sexes		irnt	categorical	1428	both_sexes	1
6161	42	8.8577e-02	continuous	48	both_sexes		irnt	categorical	1448	both_sexes	1
6161	47	3.9382e-02	continuous	48	both_sexes		irnt	categorical	1468	both_sexes	2
6161	49	-8.2570e-02	continuous	48	both_sexes		irnt	categorical	1468	both_sexes	4
6161	55	-1.3786e-01	continuous	48	both_sexes		irnt	categorical	1538	both_sexes	0
6161	56	1.1435e-01	continuous	48	both_sexes		irnt	categorical	1538	both_sexes	1
6161	57	7.0433e-02	continuous	48	both_sexes		irnt	categorical	1538	both_sexes	2
6161	65	-1.1762e-02	continuous	48	both_sexes		irnt	categorical	1677	both_sexes	1677
6161	66	-4.5550e-04	continuous	48	both_sexes		irnt	categorical	1707	both_sexes	1
6161	67	-3.7307e-03	continuous	48	both_sexes		irnt	categorical	1707	both_sexes	2
6161	72	-3.5411e-03	continuous	48	both_sexes		irnt	categorical	1747	both_sexes	4
6161	73	2.0810e-02	continuous	48	both_sexes		irnt	categorical	1747	both_sexes	5
6161	80	7.6134e-02	continuous	48	both_sexes		irnt	categorical	1920	both_sexes	1920
6161	82	4.3382e-02	continuous	48	both_sexes		irnt	categorical	1940	both_sexes	1940
6161	83	1.6273e-02	continuous	48	both_sexes		irnt	categorical	1950	both_sexes	1950
6161	85	-5.1892e-02	continuous	48	both_sexes		irnt	categorical	1970	both_sexes	1970
6161	86	-3.1000e-02	continuous	48	both_sexes		irnt	categorical	1980	both_sexes	1980
6161	89	-1.9018e-03	continuous	48	both_sexes		irnt	categorical	2010	both_sexes	2010
6161	90	7.3103e-02	continuous	48	both_sexes		irnt	categorical	2020	both_sexes	2020
6161	92	2.7295e-02	continuous	48	both_sexes		irnt	categorical	2040	both_sexes	2040
6161	95	1.1310e-02	continuous	48	both_sexes		irnt	categorical	2129	both_sexes	2129
6161	97	1.7438e-01	continuous	48	both_sexes		irnt	categorical	2188	both_sexes	2188
6161	98	1.9735e-02	continuous	48	both_sexes		irnt	categorical	2207	both_sexes	2207
6161	103	3.6638e-02	continuous	48	both_sexes		irnt	categorical	2257	both_sexes	2257
6161	104	1.6419e-01	continuous	48	both_sexes		irnt	categorical	2316	both_sexes	2316
6161	105	9.0539e-02	continuous	48	both_sexes		irnt	categorical	2335	both_sexes	2335
6161	113	1.8569e-01	continuous	48	both_sexes		irnt	categorical	2443	both_sexes	2443
6161	116	8.4280e-02	continuous	48	both_sexes		irnt	categorical	2473	both_sexes	2473
6161	149	2.0404e-02	continuous	48	both_sexes		irnt	categorical	3393	both_sexes	3393
6161	155	3.1655e-02	continuous	48	both_sexes		irnt	categorical	3571	both_sexes	3571
6161	157	6.7325e-02	continuous	48	both_sexes		irnt	categorical	3606	both_sexes	3606
6161	181	-1.7354e-02	continuous	48	both_sexes		irnt	categorical	4293	both_sexes	3
6161	182	1.7332e-02	continuous	48	both_sexes		irnt	categorical	4294	both_sexes	0
6161	200	-2.8772e-02	continuous	48	both_sexes		irnt	categorical	4957	both_sexes	4957
6161	204	-1.8936e-02	continuous	48	both_sexes		irnt	categorical	5001	both_sexes	5001
6161	205	-2.0609e-02	continuous	48	both_sexes		irnt	categorical	5012	both_sexes	5012
6161	235	-3.2502e-02	continuous	48	both_sexes		irnt	categorical	5556	both_sexes	5556
6161	276	7.9528e-02	continuous	48	both_sexes		irnt	categorical	6138	both_sexes	100
6161	277	-7.1757e-02	continuous	48	both_sexes		irnt	categorical	6138	both_sexes	2
6161	278	-4.4424e-02	continuous	48	both_sexes		irnt	categorical	6138	both_sexes	3
6161	279	3.3472e-02	continuous	48	both_sexes		irnt	categorical	6138	both_sexes	4
6161	280	3.7401e-02	continuous	48	both_sexes		irnt	categorical	6138	both_sexes	5
6161	281	-3.2931e-02	continuous	48	both_sexes		irnt	categorical	6138	both_sexes	6
6161	293	-3.4758e-02	continuous	48	both_sexes		irnt	categorical	6141	both_sexes	1
6161	294	-1.7520e-03	continuous	48	both_sexes		irnt	categorical	6141	both_sexes	2
6161	305	9.6991e-02	continuous	48	both_sexes		irnt	categorical	6142	both_sexes	4
6161	307	-1.4847e-02	continuous	48	both_sexes		irnt	categorical	6142	both_sexes	6
6161	312	6.7727e-05	continuous	48	both_sexes		irnt	categorical	6143	both_sexes	3
6161	314	1.0529e-02	continuous	48	both_sexes		irnt	categorical	6144	both_sexes	1
6161	318	-4.6141e-02	continuous	48	both_sexes		irnt	categorical	6144	both_sexes	5
6161	319	6.1017e-02	continuous	48	both_sexes		irnt	categorical	6145	both_sexes	1
6161	325	1.0959e-01	continuous	48	both_sexes		irnt	categorical	6145	both_sexes	6
6161	345	-7.1849e-02	continuous	48	both_sexes		irnt	categorical	6149	both_sexes	100
6161	347	4.7485e-02	continuous	48	both_sexes		irnt	categorical	6149	both_sexes	3
6161	348	4.0235e-02	continuous	48	both_sexes		irnt	categorical	6149	both_sexes	4
6161	350	7.0891e-02	continuous	48	both_sexes		irnt	categorical	6149	both_sexes	6
6161	352	-2.3871e-01	continuous	48	both_sexes		irnt	categorical	6150	both_sexes	100
6161	353	7.3204e-02	continuous	48	both_sexes		irnt	categorical	6150	both_sexes	2
6161	355	2.3495e-01	continuous	48	both_sexes		irnt	categorical	6150	both_sexes	4
6161	362	1.3149e-03	continuous	48	both_sexes		irnt	categorical	6151	both_sexes	7
6161	363	-4.3963e-02	continuous	48	both_sexes		irnt	categorical	6152	both_sexes	100
6161	367	7.0028e-02	continuous	48	both_sexes		irnt	categorical	6152	both_sexes	8
6161	376	-1.4788e-01	continuous	48	both_sexes		irnt	categorical	6154	both_sexes	100
6161	377	4.7878e-02	continuous	48	both_sexes		irnt	categorical	6154	both_sexes	2
6161	378	8.8209e-02	continuous	48	both_sexes		irnt	categorical	6154	both_sexes	3
6161	380	9.2253e-02	continuous	48	both_sexes		irnt	categorical	6154	both_sexes	5
6161	383	3.8808e-02	continuous	48	both_sexes		irnt	categorical	6155	both_sexes	100
6161	407	-1.2349e-01	continuous	48	both_sexes		irnt	categorical	6159	both_sexes	100
6161	413	1.5354e-01	continuous	48	both_sexes		irnt	categorical	6159	both_sexes	7
6161	414	6.1623e-02	continuous	48	both_sexes		irnt	categorical	6159	both_sexes	8
6161	415	-9.6514e-02	continuous	48	both_sexes		irnt	categorical	6160	both_sexes	1
6161	416	5.5444e-02	continuous	48	both_sexes		irnt	categorical	6160	both_sexes	100
6161	419	-2.6644e-02	continuous	48	both_sexes		irnt	categorical	6160	both_sexes	4
6161	420	-2.6288e-02	continuous	48	both_sexes		irnt	categorical	6160	both_sexes	5
6161	421	3.1224e-02	continuous	48	both_sexes		irnt	categorical	6162	both_sexes	1
6161	423	-9.1410e-02	continuous	48	both_sexes		irnt	categorical	6162	both_sexes	2
6161	424	1.8143e-02	continuous	48	both_sexes		irnt	categorical	6162	both_sexes	3
6161	427	1.2864e-01	continuous	48	both_sexes		irnt	categorical	6164	both_sexes	100
6161	428	-1.3625e-01	continuous	48	both_sexes		irnt	categorical	6164	both_sexes	2
6161	431	-9.2834e-02	continuous	48	both_sexes		irnt	categorical	6164	both_sexes	5
6161	436	-4.4125e-02	continuous	48	both_sexes		irnt	categorical	6179	both_sexes	1
6161	437	5.2587e-02	continuous	48	both_sexes		irnt	categorical	6179	both_sexes	100
6161	488	2.3414e-01	continuous	48	both_sexes		irnt	categorical	20002	both_sexes	1065
6161	492	7.3825e-02	continuous	48	both_sexes		irnt	categorical	20002	both_sexes	1074
6161	506	6.9794e-02	continuous	48	both_sexes		irnt	categorical	20002	both_sexes	1111
6161	545	1.6997e-01	continuous	48	both_sexes		irnt	categorical	20002	both_sexes	1220
6161	550	5.6637e-02	continuous	48	both_sexes		irnt	categorical	20002	both_sexes	1226
6161	584	6.4469e-02	continuous	48	both_sexes		irnt	categorical	20002	both_sexes	1286
6161	671	5.7959e-02	continuous	48	both_sexes		irnt	categorical	20002	both_sexes	1474
6161	877	9.2531e-02	continuous	48	both_sexes		irnt	categorical	20003	both_sexes	1140865634
6161	895	8.8911e-02	continuous	48	both_sexes		irnt	categorical	20003	both_sexes	1140866738
6161	942	4.5806e-02	continuous	48	both_sexes		irnt	categorical	20003	both_sexes	1140871310
6161	981	4.7942e-02	continuous	48	both_sexes		irnt	categorical	20003	both_sexes	1140874420
6161	1040	8.9356e-02	continuous	48	both_sexes		irnt	categorical	20003	both_sexes	1140879802
6161	1055	4.3456e-02	continuous	48	both_sexes		irnt	categorical	20003	both_sexes	1140881856
6161	1093	1.6368e-01	continuous	48	both_sexes		irnt	categorical	20003	both_sexes	1140884600
6161	1179	7.8578e-02	continuous	48	both_sexes		irnt	categorical	20003	both_sexes	1140923346
6161	1312	3.4157e-02	continuous	48	both_sexes		irnt	categorical	20003	both_sexes	1141176832
6161	1357	5.5223e-02	continuous	48	both_sexes		irnt	categorical	20003	both_sexes	1141191044
6161	1368	1.1922e-01	continuous	48	both_sexes		irnt	categorical	20003	both_sexes	1141194794
6161	1496	2.3723e-02	continuous	48	both_sexes		irnt	categorical	20004	both_sexes	1477
6161	1497	6.2846e-03	continuous	48	both_sexes		irnt	categorical	20004	both_sexes	1478
6161	1498	1.0550e-03	continuous	48	both_sexes		irnt	categorical	20004	both_sexes	1479
6161	1499	-1.5039e-02	continuous	48	both_sexes		irnt	categorical	20004	both_sexes	1480
6161	1502	2.0159e-04	continuous	48	both_sexes		irnt	categorical	20004	both_sexes	1483
6161	1836	2.6368e-02	continuous	48	both_sexes		irnt	categorical	20107	both_sexes	1
6161	1838	-3.2476e-02	continuous	48	both_sexes		irnt	categorical	20107	both_sexes	100
6161	1839	-1.0518e-02	continuous	48	both_sexes		irnt	categorical	20107	both_sexes	101
6161	1844	2.2399e-02	continuous	48	both_sexes		irnt	categorical	20107	both_sexes	3
6161	1848	5.5481e-02	continuous	48	both_sexes		irnt	categorical	20107	both_sexes	9
6161	1861	-3.8688e-02	continuous	48	both_sexes		irnt	categorical	20110	both_sexes	100
6161	1870	3.2426e-02	continuous	48	both_sexes		irnt	categorical	20110	both_sexes	8
6161	1871	7.3564e-02	continuous	48	both_sexes		irnt	categorical	20110	both_sexes	9
6161	1872	4.2790e-02	continuous	48	both_sexes		irnt	categorical	20111	both_sexes	1
6161	1874	-7.5926e-02	continuous	48	both_sexes		irnt	categorical	20111	both_sexes	100
6161	1875	-1.9753e-02	continuous	48	both_sexes		irnt	categorical	20111	both_sexes	101
6161	1885	7.5083e-02	continuous	48	both_sexes		irnt	categorical	20111	both_sexes	9
6161	1985	-7.6253e-02	continuous	48	both_sexes		irnt	categorical	20116	both_sexes	0
6161	1986	7.7961e-02	continuous	48	both_sexes		irnt	categorical	20116	both_sexes	1
6161	1987	3.3237e-03	continuous	48	both_sexes		irnt	categorical	20116	both_sexes	2
6161	1988	3.0398e-02	continuous	48	both_sexes		irnt	categorical	20117	both_sexes	0
6161	1989	3.2213e-02	continuous	48	both_sexes		irnt	categorical	20117	both_sexes	1
6161	1990	-4.5120e-02	continuous	48	both_sexes		irnt	categorical	20117	both_sexes	2
6161	2007	4.2537e-02	continuous	48	both_sexes		irnt	categorical	20160	both_sexes	20160
6161	3330	9.0977e-02	continuous	48	both_sexes		irnt	categorical	41200	both_sexes	J183
6161	5864	6.7943e-02	continuous	48	both_sexes		irnt	categorical	41232	both_sexes	10
6161	5869	1.2623e-01	continuous	48	both_sexes		irnt	categorical	41244	both_sexes	100
6161	5878	5.0094e-02	continuous	48	both_sexes		irnt	categorical	41245	both_sexes	1040
6161	5879	8.2859e-02	continuous	48	both_sexes		irnt	categorical	41245	both_sexes	1070
6161	5891	5.5183e-02	continuous	48	both_sexes		irnt	categorical	41245	both_sexes	1280
6161	5933	8.5232e-02	continuous	48	both_sexes		irnt	categorical	41246	both_sexes	1160
6161	5950	5.1056e-02	continuous	48	both_sexes		irnt	categorical	41246	both_sexes	1480
6161	6001	6.8969e-02	continuous	48	both_sexes		irnt	categorical	41247	both_sexes	2000
6161	6009	8.7400e-02	continuous	48	both_sexes		irnt	categorical	41248	both_sexes	1000
6161	6040	9.3873e-02	continuous	48	both_sexes		irnt	categorical	41249	both_sexes	2002
6161	6058	8.4291e-02	continuous	48	both_sexes		irnt	categorical	41250	both_sexes	1000
6161	6068	8.2862e-02	continuous	48	both_sexes		irnt	categorical	41251	both_sexes	1000
6161	6157	-2.1380e-02	continuous	48	both_sexes		irnt	continuous	46	both_sexes		irnt
6161	6159	-1.7416e-02	continuous	48	both_sexes		irnt	continuous	47	both_sexes		irnt
6161	6161	1.0000e+00	continuous	48	both_sexes		irnt	continuous	48	both_sexes		irnt
6161	6163	8.1533e-01	continuous	48	both_sexes		irnt	continuous	49	both_sexes		irnt
6161	6165	8.5885e-02	continuous	48	both_sexes		irnt	continuous	50	both_sexes		irnt
6161	6167	8.6219e-02	continuous	48	both_sexes		irnt	continuous	51	both_sexes		irnt
6161	6183	1.8145e-01	continuous	48	both_sexes		irnt	continuous	102	both_sexes		irnt
6161	6198	-4.3715e-02	continuous	48	both_sexes		irnt	continuous	400	both_sexes		irnt
6161	6201	2.1821e-02	continuous	48	both_sexes		irnt	continuous	404	both_sexes		irnt
6161	6203	2.1590e-03	continuous	48	both_sexes		irnt	continuous	699	both_sexes		irnt
6161	6220	-5.7751e-02	continuous	48	both_sexes		irnt	continuous	874	both_sexes		irnt
6161	6269	1.2404e-02	continuous	48	both_sexes		irnt	continuous	1438	both_sexes		irnt
6161	6273	-3.6350e-02	continuous	48	both_sexes		irnt	continuous	1488	both_sexes		irnt
6161	6303	-8.9596e-02	continuous	48	both_sexes		irnt	continuous	2139	both_sexes		irnt
6161	6307	-1.0473e-02	continuous	48	both_sexes		irnt	continuous	2217	both_sexes		irnt
6161	6347	-1.4772e-01	continuous	48	both_sexes		irnt	continuous	3062	both_sexes		irnt
6161	6349	-1.0531e-01	continuous	48	both_sexes		irnt	continuous	3063	both_sexes		irnt
6161	6351	-2.0067e-02	continuous	48	both_sexes		irnt	continuous	3064	both_sexes		irnt
6161	6354	4.0006e-01	continuous	48	both_sexes		irnt	continuous	3143	both_sexes		irnt
6161	6360	4.3530e-02	continuous	48	both_sexes		irnt	continuous	3148	both_sexes		irnt
6161	6411	2.4408e-01	continuous	48	both_sexes		irnt	continuous	4079	both_sexes		irnt
6161	6413	1.6029e-01	continuous	48	both_sexes		irnt	continuous	4080	both_sexes		irnt
6161	6415	3.1071e-01	continuous	48	both_sexes		irnt	continuous	4100	both_sexes		irnt
6161	6417	8.5158e-02	continuous	48	both_sexes		irnt	continuous	4101	both_sexes		irnt
6161	6419	4.2084e-02	continuous	48	both_sexes		irnt	continuous	4104	both_sexes		irnt
6161	6421	4.3104e-02	continuous	48	both_sexes		irnt	continuous	4105	both_sexes		irnt
6161	6423	4.2084e-02	continuous	48	both_sexes		irnt	continuous	4106	both_sexes		irnt
6161	6427	8.4392e-02	continuous	48	both_sexes		irnt	continuous	4120	both_sexes		irnt
6161	6429	3.8293e-02	continuous	48	both_sexes		irnt	continuous	4123	both_sexes		irnt
6161	6431	3.9167e-02	continuous	48	both_sexes		irnt	continuous	4124	both_sexes		irnt
6161	6433	3.8293e-02	continuous	48	both_sexes		irnt	continuous	4125	both_sexes		irnt
6161	6435	9.7787e-02	continuous	48	both_sexes		irnt	continuous	4194	both_sexes		irnt
6161	6437	-9.6873e-03	continuous	48	both_sexes		irnt	continuous	4195	both_sexes		irnt
6161	6495	-8.4327e-03	continuous	48	both_sexes		irnt	continuous	5096	both_sexes		irnt
6161	6497	-6.8726e-03	continuous	48	both_sexes		irnt	continuous	5097	both_sexes		irnt
6161	6499	-8.4206e-03	continuous	48	both_sexes		irnt	continuous	5098	both_sexes		irnt
6161	6501	-8.9691e-03	continuous	48	both_sexes		irnt	continuous	5099	both_sexes		irnt
6161	6535	-5.3797e-03	continuous	48	both_sexes		irnt	continuous	5116	both_sexes		irnt
6161	6543	-5.3421e-03	continuous	48	both_sexes		irnt	continuous	5132	both_sexes		irnt
6161	6545	-3.6666e-03	continuous	48	both_sexes		irnt	continuous	5133	both_sexes		irnt
6161	6547	-3.0933e-03	continuous	48	both_sexes		irnt	continuous	5134	both_sexes		irnt
6161	6549	-5.3450e-03	continuous	48	both_sexes		irnt	continuous	5135	both_sexes		irnt
6161	6580	1.4753e-02	continuous	48	both_sexes		irnt	continuous	5257	both_sexes		irnt
6161	6629	4.1208e-02	continuous	48	both_sexes		irnt	continuous	20010	both_sexes		irnt
6161	6633	9.7221e-02	continuous	48	both_sexes		irnt	continuous	20015	both_sexes		irnt
6161	6635	-2.7350e-02	continuous	48	both_sexes		irnt	continuous	20016	both_sexes		irnt
6161	6642	3.2062e-02	continuous	48	both_sexes		irnt	continuous	20022	both_sexes		irnt
6161	6644	2.1321e-02	continuous	48	both_sexes		irnt	continuous	20023	both_sexes		irnt
6161	6664	4.9499e-02	continuous	48	both_sexes		irnt	continuous	20153	both_sexes		irnt
6161	6740	8.6754e-01	continuous	48	both_sexes		irnt	continuous	21001	both_sexes		irnt
6161	6742	8.5851e-01	continuous	48	both_sexes		irnt	continuous	21002	both_sexes		irnt
6161	6829	8.5070e-01	continuous	48	both_sexes		irnt	continuous	23098	both_sexes		irnt
6161	6831	7.9857e-01	continuous	48	both_sexes		irnt	continuous	23099	both_sexes		irnt
6161	6833	8.5876e-01	continuous	48	both_sexes		irnt	continuous	23100	both_sexes		irnt
6161	6835	6.1264e-01	continuous	48	both_sexes		irnt	continuous	23101	both_sexes		irnt
6161	6837	6.1402e-01	continuous	48	both_sexes		irnt	continuous	23102	both_sexes		irnt
6161	6839	8.5973e-01	continuous	48	both_sexes		irnt	continuous	23104	both_sexes		irnt
6161	6841	6.9802e-01	continuous	48	both_sexes		irnt	continuous	23105	both_sexes		irnt
6161	6843	-4.8494e-01	continuous	48	both_sexes		irnt	continuous	23106	both_sexes		irnt
6161	6845	-4.5475e-01	continuous	48	both_sexes		irnt	continuous	23107	both_sexes		irnt
6161	6847	-4.5709e-01	continuous	48	both_sexes		irnt	continuous	23108	both_sexes		irnt
6161	6849	-4.1153e-01	continuous	48	both_sexes		irnt	continuous	23109	both_sexes		irnt
6161	6851	-4.1916e-01	continuous	48	both_sexes		irnt	continuous	23110	both_sexes		irnt
6161	6853	7.6918e-01	continuous	48	both_sexes		irnt	continuous	23111	both_sexes		irnt
6161	6855	8.5337e-01	continuous	48	both_sexes		irnt	continuous	23112	both_sexes		irnt
6161	6857	6.5411e-01	continuous	48	both_sexes		irnt	continuous	23113	both_sexes		irnt
6161	6859	6.5294e-01	continuous	48	both_sexes		irnt	continuous	23114	both_sexes		irnt
6161	6861	7.7571e-01	continuous	48	both_sexes		irnt	continuous	23115	both_sexes		irnt
6161	6863	8.5702e-01	continuous	48	both_sexes		irnt	continuous	23116	both_sexes		irnt
6161	6865	6.8810e-01	continuous	48	both_sexes		irnt	continuous	23117	both_sexes		irnt
6161	6867	6.8696e-01	continuous	48	both_sexes		irnt	continuous	23118	both_sexes		irnt
6161	6869	8.0033e-01	continuous	48	both_sexes		irnt	continuous	23119	both_sexes		irnt
6161	6871	8.6381e-01	continuous	48	both_sexes		irnt	continuous	23120	both_sexes		irnt
6161	6873	6.1132e-01	continuous	48	both_sexes		irnt	continuous	23121	both_sexes		irnt
6161	6875	6.1028e-01	continuous	48	both_sexes		irnt	continuous	23122	both_sexes		irnt
6161	6877	8.0517e-01	continuous	48	both_sexes		irnt	continuous	23123	both_sexes		irnt
6161	6879	8.6416e-01	continuous	48	both_sexes		irnt	continuous	23124	both_sexes		irnt
6161	6881	6.4576e-01	continuous	48	both_sexes		irnt	continuous	23125	both_sexes		irnt
6161	6883	6.4435e-01	continuous	48	both_sexes		irnt	continuous	23126	both_sexes		irnt
6161	6885	7.5729e-01	continuous	48	both_sexes		irnt	continuous	23127	both_sexes		irnt
6161	6887	8.3453e-01	continuous	48	both_sexes		irnt	continuous	23128	both_sexes		irnt
6161	6889	5.2015e-01	continuous	48	both_sexes		irnt	continuous	23129	both_sexes		irnt
6161	6891	5.1818e-01	continuous	48	both_sexes		irnt	continuous	23130	both_sexes		irnt
6161	6932	2.0500e-01	continuous	48	both_sexes		irnt	continuous	30000	both_sexes		irnt
6161	6934	1.6649e-01	continuous	48	both_sexes		irnt	continuous	30010	both_sexes		irnt
6161	6936	9.9834e-02	continuous	48	both_sexes		irnt	continuous	30020	both_sexes		irnt
6161	6938	9.9568e-02	continuous	48	both_sexes		irnt	continuous	30030	both_sexes		irnt
6161	6940	-1.2607e-01	continuous	48	both_sexes		irnt	continuous	30040	both_sexes		irnt
6161	6942	-1.1123e-01	continuous	48	both_sexes		irnt	continuous	30050	both_sexes		irnt
6161	6944	-5.9503e-03	continuous	48	both_sexes		irnt	continuous	30060	both_sexes		irnt
6161	6946	8.7351e-02	continuous	48	both_sexes		irnt	continuous	30070	both_sexes		irnt
6161	6948	5.8144e-02	continuous	48	both_sexes		irnt	continuous	30080	both_sexes		irnt
6161	6950	7.9260e-02	continuous	48	both_sexes		irnt	continuous	30090	both_sexes		irnt
6161	6952	2.0827e-02	continuous	48	both_sexes		irnt	continuous	30100	both_sexes		irnt
6161	6954	4.5184e-02	continuous	48	both_sexes		irnt	continuous	30110	both_sexes		irnt
6161	6956	1.6780e-01	continuous	48	both_sexes		irnt	continuous	30120	both_sexes		irnt
6161	6958	1.3438e-01	continuous	48	both_sexes		irnt	continuous	30130	both_sexes		irnt
6161	6960	1.6043e-01	continuous	48	both_sexes		irnt	continuous	30140	both_sexes		irnt
6161	6962	1.2672e-01	continuous	48	both_sexes		irnt	continuous	30150	both_sexes		irnt
6161	6966	2.8503e-04	continuous	48	both_sexes		irnt	continuous	30180	both_sexes		irnt
6161	6968	-1.7828e-02	continuous	48	both_sexes		irnt	continuous	30190	both_sexes		irnt
6161	6970	-1.6043e-03	continuous	48	both_sexes		irnt	continuous	30200	both_sexes		irnt
6161	6972	5.8239e-02	continuous	48	both_sexes		irnt	continuous	30210	both_sexes		irnt
6161	6977	3.5189e-01	continuous	48	both_sexes		irnt	continuous	30240	both_sexes		irnt
6161	6979	3.7452e-01	continuous	48	both_sexes		irnt	continuous	30250	both_sexes		irnt
6161	6981	-4.9544e-02	continuous	48	both_sexes		irnt	continuous	30260	both_sexes		irnt
6161	6983	-1.4102e-01	continuous	48	both_sexes		irnt	continuous	30270	both_sexes		irnt
6161	6985	3.0131e-01	continuous	48	both_sexes		irnt	continuous	30280	both_sexes		irnt
6161	6987	3.9006e-01	continuous	48	both_sexes		irnt	continuous	30290	both_sexes		irnt
6161	6989	4.0865e-01	continuous	48	both_sexes		irnt	continuous	30300	both_sexes		irnt
6161	6993	2.0455e-01	continuous	48	both_sexes		irnt	continuous	30510	both_sexes		irnt
6161	6995	1.0969e-01	continuous	48	both_sexes		irnt	continuous	30520	both_sexes		irnt
6161	6997	1.8821e-01	continuous	48	both_sexes		irnt	continuous	30530	both_sexes		irnt
6161	7585	2.1557e-01	continuous	48	both_sexes		irnt	icd10	E11	both_sexes
6161	7623	2.7231e-01	continuous	48	both_sexes		irnt	icd10	E66	both_sexes
6161	7660	2.8573e-02	continuous	48	both_sexes		irnt	icd10	F17	both_sexes
6161	7673	7.4428e-02	continuous	48	both_sexes		irnt	icd10	F32	both_sexes
6161	7748	1.1522e-01	continuous	48	both_sexes		irnt	icd10	G47	both_sexes
6161	7869	8.4342e-02	continuous	48	both_sexes		irnt	icd10	I25	both_sexes
6161	7916	1.3163e-02	continuous	48	both_sexes		irnt	icd10	I83	both_sexes
6161	7960	5.6820e-02	continuous	48	both_sexes		irnt	icd10	J44	both_sexes
6161	7961	9.4623e-02	continuous	48	both_sexes		irnt	icd10	J45	both_sexes
6161	8004	6.7432e-02	continuous	48	both_sexes		irnt	icd10	K21	both_sexes
6161	8020	7.4132e-02	continuous	48	both_sexes		irnt	icd10	K42	both_sexes
6161	8022	7.4460e-02	continuous	48	both_sexes		irnt	icd10	K44	both_sexes
6161	8049	1.0125e-01	continuous	48	both_sexes		irnt	icd10	K80	both_sexes
6161	8142	4.5836e-02	continuous	48	both_sexes		irnt	icd10	M16	both_sexes
6161	8143	1.1806e-01	continuous	48	both_sexes		irnt	icd10	M17	both_sexes
6161	8169	3.9954e-02	continuous	48	both_sexes		irnt	icd10	M51	both_sexes
6161	8223	3.2870e-02	continuous	48	both_sexes		irnt	icd10	N20	both_sexes
6161	8448	8.1932e-02	continuous	48	both_sexes		irnt	icd10	R07	both_sexes
6161	8459	1.1759e-02	continuous	48	both_sexes		irnt	icd10	R19	both_sexes
6161	9083	3.5547e-02	continuous	48	both_sexes		irnt	icd10	Z72	both_sexes
6161	9090	4.6558e-02	continuous	48	both_sexes		irnt	icd10	Z82	both_sexes
6161	9094	1.0178e-01	continuous	48	both_sexes		irnt	icd10	Z86	both_sexes
6161	9096	6.3235e-02	continuous	48	both_sexes		irnt	icd10	Z88	both_sexes
6161	9103	4.9845e-02	continuous	48	both_sexes		irnt	icd10	Z95	both_sexes
6161	9649	9.0263e-02	continuous	48	both_sexes		irnt	prescriptions	amlodipine	both_sexes
6161	9667	1.0613e-01	continuous	48	both_sexes		irnt	prescriptions	bendroflumethiazide	both_sexes
6161	9701	2.8625e-02	continuous	48	both_sexes		irnt	prescriptions	citalopram	both_sexes
6161	9702	4.4995e-02	continuous	48	both_sexes		irnt	prescriptions	clarithromycin	both_sexes
6161	9770	4.5272e-02	continuous	48	both_sexes		irnt	prescriptions	gabapentin	both_sexes
6161	9773	9.8364e-02	continuous	48	both_sexes		irnt	prescriptions	gliclazide	both_sexes
6161	9801	1.7406e-03	continuous	48	both_sexes		irnt	prescriptions	latanoprost	both_sexes
6161	9816	1.0096e-02	continuous	48	both_sexes		irnt	prescriptions	mebeverine	both_sexes
6161	9821	1.5089e-01	continuous	48	both_sexes		irnt	prescriptions	metformin	both_sexes
6161	9849	1.5996e-01	continuous	48	both_sexes		irnt	prescriptions	orlistat	both_sexes
6161	9853	8.7758e-02	continuous	48	both_sexes		irnt	prescriptions	paracetamol	both_sexes
6161	9909	8.2812e-02	continuous	48	both_sexes		irnt	prescriptions	tramadol	both_sexes
6161	9921	1.5926e-02	continuous	48	both_sexes		irnt	prescriptions	zopiclone	both_sexes
6161	9924	1.2547e-01	continuous	48	both_sexes		irnt	prescriptions	ACE inhibitor|anti-hypertensive	both_sexes
6161	9929	1.6497e-02	continuous	48	both_sexes		irnt	prescriptions	GABA agonist|sedative	both_sexes
6161	9971	4.5272e-02	continuous	48	both_sexes		irnt	prescriptions	anticonvulsant|voltage-gated calcium channel inhibitor|neuropathy	both_sexes
6161	9973	8.7758e-02	continuous	48	both_sexes		irnt	prescriptions	antipyretic	both_sexes
6161	9975	9.8947e-03	continuous	48	both_sexes		irnt	prescriptions	antispasmodic	both_sexes
6161	9982	4.3627e-02	continuous	48	both_sexes		irnt	prescriptions	beta-lactam antibiotic|beta-lactamase inhibitor|antibiotic	both_sexes
6161	9987	1.5089e-01	continuous	48	both_sexes		irnt	prescriptions	biguanides|diabetes	both_sexes
6161	9990	9.7444e-02	continuous	48	both_sexes		irnt	prescriptions	calcium channel blocker|dihydropyridine|anti-hypertensive	both_sexes
6161	10018	1.5996e-01	continuous	48	both_sexes		irnt	prescriptions	lipase inhibitor|obesity	both_sexes
6161	10039	8.2812e-02	continuous	48	both_sexes		irnt	prescriptions	opioid analgesic|selective serotonin re-uptake inhibitor|norepinephrine re-uptake inhibitor	both_sexes
6161	10058	4.0368e-02	continuous	48	both_sexes		irnt	prescriptions	selective serotonin re-uptake inhibitor|SSRI	both_sexes
6161	10065	1.0143e-01	continuous	48	both_sexes		irnt	prescriptions	sulfonylurea|diabetes	both_sexes
6161	10068	1.1069e-01	continuous	48	both_sexes		irnt	prescriptions	thiazide diuretic|diuretic	both_sexes
6161	10435	2.1108e-01	continuous	48	both_sexes		irnt	phecode	250	both_sexes
6161	10439	2.1556e-01	continuous	48	both_sexes		irnt	phecode	250.2	both_sexes
6161	10510	1.2555e-01	continuous	48	both_sexes		irnt	phecode	272	both_sexes
6161	10556	2.4927e-02	continuous	48	both_sexes		irnt	phecode	317	both_sexes
6161	10558	2.9854e-02	continuous	48	both_sexes		irnt	phecode	318	both_sexes
6161	10580	1.1498e-01	continuous	48	both_sexes		irnt	phecode	327	both_sexes
6161	10588	8.9589e-02	continuous	48	both_sexes		irnt	phecode	306	both_sexes
6161	10634	1.1812e-01	continuous	48	both_sexes		irnt	phecode	327.3	both_sexes
6161	10785	2.2500e-01	continuous	48	both_sexes		irnt	phecode	401.1	both_sexes
6161	10786	2.2513e-01	continuous	48	both_sexes		irnt	phecode	401	both_sexes
6161	10792	9.4145e-02	continuous	48	both_sexes		irnt	phecode	411	both_sexes
6161	10797	6.5999e-02	continuous	48	both_sexes		irnt	phecode	411.4	both_sexes
6161	10798	8.6022e-02	continuous	48	both_sexes		irnt	phecode	411.8	both_sexes
6161	10849	7.1644e-02	continuous	48	both_sexes		irnt	phecode	459	both_sexes
6161	10888	1.4095e-02	continuous	48	both_sexes		irnt	phecode	454.1	both_sexes
6161	10892	7.4699e-02	continuous	48	both_sexes		irnt	phecode	530	both_sexes
6161	10929	6.0157e-02	continuous	48	both_sexes		irnt	phecode	496.2	both_sexes
6161	10931	5.9888e-02	continuous	48	both_sexes		irnt	phecode	496.21	both_sexes
6161	10952	4.1279e-02	continuous	48	both_sexes		irnt	phecode	714	both_sexes
6161	10999	7.4270e-02	continuous	48	both_sexes		irnt	phecode	530.1	both_sexes
6161	11000	6.9121e-02	continuous	48	both_sexes		irnt	phecode	530.11	both_sexes
6161	11018	3.5371e-02	continuous	48	both_sexes		irnt	phecode	785	both_sexes
6161	11025	5.8606e-02	continuous	48	both_sexes		irnt	phecode	550	both_sexes
6161	11027	7.4308e-02	continuous	48	both_sexes		irnt	phecode	550.4	both_sexes
6161	11029	7.4382e-02	continuous	48	both_sexes		irnt	phecode	550.2	both_sexes
6161	11039	3.9373e-02	continuous	48	both_sexes		irnt	phecode	558	both_sexes
6161	11074	1.0282e-01	continuous	48	both_sexes		irnt	phecode	574.1	both_sexes
6161	11167	1.2966e-01	continuous	48	both_sexes		irnt	phecode	716	both_sexes
6161	11168	1.2964e-01	continuous	48	both_sexes		irnt	phecode	716.9	both_sexes
6161	11183	1.1037e-01	continuous	48	both_sexes		irnt	phecode	716.2	both_sexes
6161	11184	9.3758e-02	continuous	48	both_sexes		irnt	phecode	740	both_sexes
6161	11200	4.0413e-02	continuous	48	both_sexes		irnt	phecode	835	both_sexes
6161	11263	6.3015e-02	continuous	48	both_sexes		irnt	phecode	760	both_sexes
6161	11329	3.5602e-02	continuous	48	both_sexes		irnt	phecode	594	both_sexes
6161	11330	2.7768e-02	continuous	48	both_sexes		irnt	phecode	594.1	both_sexes
6161	11561	8.0647e-02	continuous	48	both_sexes		irnt	phecode	418	both_sexes
6161	11697	5.2679e-02	continuous	48	both_sexes		irnt	phecode	960	both_sexes
6161	11698	5.0689e-02	continuous	48	both_sexes		irnt	phecode	960.2	both_sexes
6161	11766	-1.5410e-01	continuous	48	both_sexes		irnt	continuous	AG	both_sexes		irnt
6161	11768	2.9918e-01	continuous	48	both_sexes		irnt	continuous	DBP	both_sexes		auto_medadj_irnt
6161	11769	2.9609e-01	continuous	48	both_sexes		irnt	continuous	DBP	both_sexes		auto_medadj_raw
6161	11770	2.4961e-01	continuous	48	both_sexes		irnt	continuous	DBP	both_sexes		combined_irnt
6161	11771	3.0642e-01	continuous	48	both_sexes		irnt	continuous	DBP	both_sexes		combined_medadj_irnt
6161	11772	3.0326e-01	continuous	48	both_sexes		irnt	continuous	DBP	both_sexes		combined_medadj_raw
6161	11773	2.4753e-01	continuous	48	both_sexes		irnt	continuous	DBP	both_sexes		combined_raw
6161	11780	1.2522e-01	continuous	48	both_sexes		irnt	continuous	LDLC	both_sexes		medadj_irnt
6161	11781	1.2379e-01	continuous	48	both_sexes		irnt	continuous	LDLC	both_sexes		medadj_raw
6161	11782	2.1978e-01	continuous	48	both_sexes		irnt	continuous	MAP	both_sexes		auto_irnt
6161	11783	2.7557e-01	continuous	48	both_sexes		irnt	continuous	MAP	both_sexes		auto_medadj_irnt
6161	11784	2.6959e-01	continuous	48	both_sexes		irnt	continuous	MAP	both_sexes		auto_medadj_raw
6161	11785	2.1410e-01	continuous	48	both_sexes		irnt	continuous	MAP	both_sexes		auto_raw
6161	11786	2.2510e-01	continuous	48	both_sexes		irnt	continuous	MAP	both_sexes		combined_irnt
6161	11787	2.8267e-01	continuous	48	both_sexes		irnt	continuous	MAP	both_sexes		combined_medadj_irnt
6161	11788	2.7658e-01	continuous	48	both_sexes		irnt	continuous	MAP	both_sexes		combined_medadj_raw
6161	11789	2.1939e-01	continuous	48	both_sexes		irnt	continuous	MAP	both_sexes		combined_raw
6161	11792	7.6372e-02	continuous	48	both_sexes		irnt	continuous	MAP	both_sexes		manual_medadj_raw
6161	11793	5.9090e-02	continuous	48	both_sexes		irnt	continuous	MAP	both_sexes		manual_raw
6161	11796	1.2065e-01	continuous	48	both_sexes		irnt	continuous	NAP	both_sexes		irnt
6161	11798	1.3786e-02	continuous	48	both_sexes		irnt	continuous	PP	both_sexes		auto_irnt
6161	11799	4.9626e-02	continuous	48	both_sexes		irnt	continuous	PP	both_sexes		auto_medadj_irnt
6161	11800	4.8506e-02	continuous	48	both_sexes		irnt	continuous	PP	both_sexes		auto_medadj_raw
6161	11801	1.4764e-02	continuous	48	both_sexes		irnt	continuous	PP	both_sexes		auto_raw
6161	11802	1.4984e-02	continuous	48	both_sexes		irnt	continuous	PP	both_sexes		combined_irnt
6161	11803	5.1819e-02	continuous	48	both_sexes		irnt	continuous	PP	both_sexes		combined_medadj_irnt
6161	11804	5.0740e-02	continuous	48	both_sexes		irnt	continuous	PP	both_sexes		combined_medadj_raw
6161	11805	1.6060e-02	continuous	48	both_sexes		irnt	continuous	PP	both_sexes		combined_raw
6161	11810	2.1517e-01	continuous	48	both_sexes		irnt	continuous	SBP	both_sexes		auto_medadj_irnt
6161	11811	2.0423e-01	continuous	48	both_sexes		irnt	continuous	SBP	both_sexes		auto_medadj_raw
6161	11812	1.6457e-01	continuous	48	both_sexes		irnt	continuous	SBP	both_sexes		combined_irnt
6161	11813	2.2109e-01	continuous	48	both_sexes		irnt	continuous	SBP	both_sexes		combined_medadj_irnt
6161	11814	2.0999e-01	continuous	48	both_sexes		irnt	continuous	SBP	both_sexes		combined_medadj_raw
6161	11815	1.5312e-01	continuous	48	both_sexes		irnt	continuous	SBP	both_sexes		combined_raw
6161	11817	5.9228e-02	continuous	48	both_sexes		irnt	continuous	SBP	both_sexes		manual_medadj_raw
6161	11820	7.6253e-02	continuous	48	both_sexes		irnt	continuous	Smoking	both_sexes		Ever_Never
6161	11823	-4.9554e-02	continuous	48	both_sexes		irnt	continuous	eGFR	both_sexes		irnt
6161	11825	-1.8661e-01	continuous	48	both_sexes		irnt	continuous	eGFRcreacys	both_sexes		irnt
6161	11827	-2.9449e-01	continuous	48	both_sexes		irnt	continuous	eGFRcys	both_sexes		irnt
6161	14250	7.5155e-01	continuous	48	both_sexes		irnt	continuous	whr	both_sexes		irnt
6163	13	1.2685e-02	continuous	49	both_sexes		irnt	categorical	120	both_sexes	1
6163	15	-9.4226e-03	continuous	49	both_sexes		irnt	categorical	120	both_sexes	9
6163	16	6.5415e-04	continuous	49	both_sexes		irnt	categorical	670	both_sexes	1
6163	18	-2.8911e-03	continuous	49	both_sexes		irnt	categorical	670	both_sexes	2
6163	24	4.4298e-02	continuous	49	both_sexes		irnt	categorical	680	both_sexes	3
6163	31	-1.5147e-01	continuous	49	both_sexes		irnt	categorical	1210	both_sexes	1210
6163	32	-5.5590e-02	continuous	49	both_sexes		irnt	categorical	1418	both_sexes	1
6163	38	-2.2262e-02	continuous	49	both_sexes		irnt	categorical	1428	both_sexes	0
6163	39	1.3464e-02	continuous	49	both_sexes		irnt	categorical	1428	both_sexes	1
6163	42	4.0265e-02	continuous	49	both_sexes		irnt	categorical	1448	both_sexes	1
6163	47	2.5918e-02	continuous	49	both_sexes		irnt	categorical	1468	both_sexes	2
6163	49	-5.5716e-02	continuous	49	both_sexes		irnt	categorical	1468	both_sexes	4
6163	55	-1.1036e-01	continuous	49	both_sexes		irnt	categorical	1538	both_sexes	0
6163	56	6.5727e-02	continuous	49	both_sexes		irnt	categorical	1538	both_sexes	1
6163	57	7.4325e-02	continuous	49	both_sexes		irnt	categorical	1538	both_sexes	2
6163	65	-1.6125e-03	continuous	49	both_sexes		irnt	categorical	1677	both_sexes	1677
6163	66	-1.5155e-03	continuous	49	both_sexes		irnt	categorical	1707	both_sexes	1
6163	67	-1.5743e-03	continuous	49	both_sexes		irnt	categorical	1707	both_sexes	2
6163	72	5.4975e-03	continuous	49	both_sexes		irnt	categorical	1747	both_sexes	4
6163	73	-1.2148e-02	continuous	49	both_sexes		irnt	categorical	1747	both_sexes	5
6163	80	4.5052e-02	continuous	49	both_sexes		irnt	categorical	1920	both_sexes	1920
6163	82	2.5275e-02	continuous	49	both_sexes		irnt	categorical	1940	both_sexes	1940
6163	83	1.0172e-03	continuous	49	both_sexes		irnt	categorical	1950	both_sexes	1950
6163	85	-7.2209e-02	continuous	49	both_sexes		irnt	categorical	1970	both_sexes	1970
6163	86	-4.5202e-02	continuous	49	both_sexes		irnt	categorical	1980	both_sexes	1980
6163	89	-2.1208e-02	continuous	49	both_sexes		irnt	categorical	2010	both_sexes	2010
6163	90	4.1678e-02	continuous	49	both_sexes		irnt	categorical	2020	both_sexes	2020
6163	92	1.7369e-02	continuous	49	both_sexes		irnt	categorical	2040	both_sexes	2040
6163	95	-1.2523e-02	continuous	49	both_sexes		irnt	categorical	2129	both_sexes	2129
6163	97	1.1894e-01	continuous	49	both_sexes		irnt	categorical	2188	both_sexes	2188
6163	98	2.0712e-02	continuous	49	both_sexes		irnt	categorical	2207	both_sexes	2207
6163	103	2.1163e-02	continuous	49	both_sexes		irnt	categorical	2257	both_sexes	2257
6163	104	1.0470e-01	continuous	49	both_sexes		irnt	categorical	2316	both_sexes	2316
6163	105	5.3114e-02	continuous	49	both_sexes		irnt	categorical	2335	both_sexes	2335
6163	113	1.1726e-01	continuous	49	both_sexes		irnt	categorical	2443	both_sexes	2443
6163	116	6.0377e-02	continuous	49	both_sexes		irnt	categorical	2473	both_sexes	2473
6163	149	1.3907e-02	continuous	49	both_sexes		irnt	categorical	3393	both_sexes	3393
6163	155	2.3390e-02	continuous	49	both_sexes		irnt	categorical	3571	both_sexes	3571
6163	157	4.0910e-02	continuous	49	both_sexes		irnt	categorical	3606	both_sexes	3606
6163	181	1.0291e-04	continuous	49	both_sexes		irnt	categorical	4293	both_sexes	3
6163	182	-8.9072e-05	continuous	49	both_sexes		irnt	categorical	4294	both_sexes	0
6163	200	-3.9107e-03	continuous	49	both_sexes		irnt	categorical	4957	both_sexes	4957
6163	204	-6.4039e-03	continuous	49	both_sexes		irnt	categorical	5001	both_sexes	5001
6163	205	-4.8848e-03	continuous	49	both_sexes		irnt	categorical	5012	both_sexes	5012
6163	235	-2.0124e-02	continuous	49	both_sexes		irnt	categorical	5556	both_sexes	5556
6163	276	2.9909e-02	continuous	49	both_sexes		irnt	categorical	6138	both_sexes	100
6163	277	-3.4713e-02	continuous	49	both_sexes		irnt	categorical	6138	both_sexes	2
6163	278	-1.0558e-02	continuous	49	both_sexes		irnt	categorical	6138	both_sexes	3
6163	279	2.7155e-02	continuous	49	both_sexes		irnt	categorical	6138	both_sexes	4
6163	280	3.1938e-02	continuous	49	both_sexes		irnt	categorical	6138	both_sexes	5
6163	281	-3.9315e-03	continuous	49	both_sexes		irnt	categorical	6138	both_sexes	6
6163	293	-3.4444e-03	continuous	49	both_sexes		irnt	categorical	6141	both_sexes	1
6163	294	-3.2140e-03	continuous	49	both_sexes		irnt	categorical	6141	both_sexes	2
6163	305	5.0736e-02	continuous	49	both_sexes		irnt	categorical	6142	both_sexes	4
6163	307	-9.1138e-03	continuous	49	both_sexes		irnt	categorical	6142	both_sexes	6
6163	312	-3.2382e-03	continuous	49	both_sexes		irnt	categorical	6143	both_sexes	3
6163	314	-4.2106e-03	continuous	49	both_sexes		irnt	categorical	6144	both_sexes	1
6163	318	-2.4096e-02	continuous	49	both_sexes		irnt	categorical	6144	both_sexes	5
6163	319	4.0328e-02	continuous	49	both_sexes		irnt	categorical	6145	both_sexes	1
6163	325	7.3577e-02	continuous	49	both_sexes		irnt	categorical	6145	both_sexes	6
6163	345	-3.5795e-02	continuous	49	both_sexes		irnt	categorical	6149	both_sexes	100
6163	347	3.5182e-02	continuous	49	both_sexes		irnt	categorical	6149	both_sexes	3
6163	348	1.5117e-02	continuous	49	both_sexes		irnt	categorical	6149	both_sexes	4
6163	350	3.4817e-02	continuous	49	both_sexes		irnt	categorical	6149	both_sexes	6
6163	352	-1.7386e-01	continuous	49	both_sexes		irnt	categorical	6150	both_sexes	100
6163	353	4.4887e-02	continuous	49	both_sexes		irnt	categorical	6150	both_sexes	2
6163	355	1.7427e-01	continuous	49	both_sexes		irnt	categorical	6150	both_sexes	4
6163	362	4.3765e-04	continuous	49	both_sexes		irnt	categorical	6151	both_sexes	7
6163	363	-2.6658e-02	continuous	49	both_sexes		irnt	categorical	6152	both_sexes	100
6163	367	4.0571e-02	continuous	49	both_sexes		irnt	categorical	6152	both_sexes	8
6163	376	-1.0925e-01	continuous	49	both_sexes		irnt	categorical	6154	both_sexes	100
6163	377	5.0993e-02	continuous	49	both_sexes		irnt	categorical	6154	both_sexes	2
6163	378	6.7440e-02	continuous	49	both_sexes		irnt	categorical	6154	both_sexes	3
6163	380	6.0099e-02	continuous	49	both_sexes		irnt	categorical	6154	both_sexes	5
6163	383	3.3922e-02	continuous	49	both_sexes		irnt	categorical	6155	both_sexes	100
6163	407	-1.0046e-01	continuous	49	both_sexes		irnt	categorical	6159	both_sexes	100
6163	413	1.4038e-01	continuous	49	both_sexes		irnt	categorical	6159	both_sexes	7
6163	414	4.1043e-02	continuous	49	both_sexes		irnt	categorical	6159	both_sexes	8
6163	415	-5.3705e-02	continuous	49	both_sexes		irnt	categorical	6160	both_sexes	1
6163	416	3.3883e-02	continuous	49	both_sexes		irnt	categorical	6160	both_sexes	100
6163	419	-1.7049e-02	continuous	49	both_sexes		irnt	categorical	6160	both_sexes	4
6163	420	-7.8843e-03	continuous	49	both_sexes		irnt	categorical	6160	both_sexes	5
6163	421	5.2893e-02	continuous	49	both_sexes		irnt	categorical	6162	both_sexes	1
6163	423	-7.2124e-02	continuous	49	both_sexes		irnt	categorical	6162	both_sexes	2
6163	424	2.5770e-03	continuous	49	both_sexes		irnt	categorical	6162	both_sexes	3
6163	427	8.2177e-02	continuous	49	both_sexes		irnt	categorical	6164	both_sexes	100
6163	428	-8.2770e-02	continuous	49	both_sexes		irnt	categorical	6164	both_sexes	2
6163	431	-5.4308e-02	continuous	49	both_sexes		irnt	categorical	6164	both_sexes	5
6163	436	-2.8044e-02	continuous	49	both_sexes		irnt	categorical	6179	both_sexes	1
6163	437	3.4285e-02	continuous	49	both_sexes		irnt	categorical	6179	both_sexes	100
6163	488	1.7318e-01	continuous	49	both_sexes		irnt	categorical	20002	both_sexes	1065
6163	492	4.5054e-02	continuous	49	both_sexes		irnt	categorical	20002	both_sexes	1074
6163	506	4.0301e-02	continuous	49	both_sexes		irnt	categorical	20002	both_sexes	1111
6163	545	1.0718e-01	continuous	49	both_sexes		irnt	categorical	20002	both_sexes	1220
6163	550	5.4607e-02	continuous	49	both_sexes		irnt	categorical	20002	both_sexes	1226
6163	584	4.3617e-02	continuous	49	both_sexes		irnt	categorical	20002	both_sexes	1286
6163	671	4.0619e-02	continuous	49	both_sexes		irnt	categorical	20002	both_sexes	1474
6163	877	6.0466e-02	continuous	49	both_sexes		irnt	categorical	20003	both_sexes	1140865634
6163	895	6.7691e-02	continuous	49	both_sexes		irnt	categorical	20003	both_sexes	1140866738
6163	942	4.9430e-02	continuous	49	both_sexes		irnt	categorical	20003	both_sexes	1140871310
6163	981	3.2350e-02	continuous	49	both_sexes		irnt	categorical	20003	both_sexes	1140874420
6163	1040	5.7805e-02	continuous	49	both_sexes		irnt	categorical	20003	both_sexes	1140879802
6163	1055	2.3371e-02	continuous	49	both_sexes		irnt	categorical	20003	both_sexes	1140881856
6163	1093	1.0054e-01	continuous	49	both_sexes		irnt	categorical	20003	both_sexes	1140884600
6163	1179	5.9612e-02	continuous	49	both_sexes		irnt	categorical	20003	both_sexes	1140923346
6163	1312	1.1678e-02	continuous	49	both_sexes		irnt	categorical	20003	both_sexes	1141176832
6163	1357	5.0581e-02	continuous	49	both_sexes		irnt	categorical	20003	both_sexes	1141191044
6163	1368	9.2481e-02	continuous	49	both_sexes		irnt	categorical	20003	both_sexes	1141194794
6163	1496	6.5128e-03	continuous	49	both_sexes		irnt	categorical	20004	both_sexes	1477
6163	1497	2.4093e-02	continuous	49	both_sexes		irnt	categorical	20004	both_sexes	1478
6163	1498	1.8599e-02	continuous	49	both_sexes		irnt	categorical	20004	both_sexes	1479
6163	1499	-2.8672e-03	continuous	49	both_sexes		irnt	categorical	20004	both_sexes	1480
6163	1502	-2.8117e-03	continuous	49	both_sexes		irnt	categorical	20004	both_sexes	1483
6163	1836	1.9690e-02	continuous	49	both_sexes		irnt	categorical	20107	both_sexes	1
6163	1838	-2.2669e-02	continuous	49	both_sexes		irnt	categorical	20107	both_sexes	100
6163	1839	-1.1039e-02	continuous	49	both_sexes		irnt	categorical	20107	both_sexes	101
6163	1844	1.7314e-02	continuous	49	both_sexes		irnt	categorical	20107	both_sexes	3
6163	1848	3.8382e-02	continuous	49	both_sexes		irnt	categorical	20107	both_sexes	9
6163	1861	-2.7577e-02	continuous	49	both_sexes		irnt	categorical	20110	both_sexes	100
6163	1870	2.5581e-02	continuous	49	both_sexes		irnt	categorical	20110	both_sexes	8
6163	1871	4.4513e-02	continuous	49	both_sexes		irnt	categorical	20110	both_sexes	9
6163	1872	2.5166e-02	continuous	49	both_sexes		irnt	categorical	20111	both_sexes	1
6163	1874	-5.0604e-02	continuous	49	both_sexes		irnt	categorical	20111	both_sexes	100
6163	1875	-1.2449e-02	continuous	49	both_sexes		irnt	categorical	20111	both_sexes	101
6163	1885	4.6382e-02	continuous	49	both_sexes		irnt	categorical	20111	both_sexes	9
6163	1985	-2.5084e-02	continuous	49	both_sexes		irnt	categorical	20116	both_sexes	0
6163	1986	6.0669e-02	continuous	49	both_sexes		irnt	categorical	20116	both_sexes	1
6163	1987	-5.3044e-02	continuous	49	both_sexes		irnt	categorical	20116	both_sexes	2
6163	1988	9.7923e-03	continuous	49	both_sexes		irnt	categorical	20117	both_sexes	0
6163	1989	1.6449e-02	continuous	49	both_sexes		irnt	categorical	20117	both_sexes	1
6163	1990	-1.8724e-02	continuous	49	both_sexes		irnt	categorical	20117	both_sexes	2
6163	2007	9.8996e-03	continuous	49	both_sexes		irnt	categorical	20160	both_sexes	20160
6163	3330	7.9138e-02	continuous	49	both_sexes		irnt	categorical	41200	both_sexes	J183
6163	5864	4.1671e-02	continuous	49	both_sexes		irnt	categorical	41232	both_sexes	10
6163	5869	9.6502e-02	continuous	49	both_sexes		irnt	categorical	41244	both_sexes	100
6163	5878	3.4941e-02	continuous	49	both_sexes		irnt	categorical	41245	both_sexes	1040
6163	5879	5.7051e-02	continuous	49	both_sexes		irnt	categorical	41245	both_sexes	1070
6163	5891	2.4772e-02	continuous	49	both_sexes		irnt	categorical	41245	both_sexes	1280
6163	5933	5.8955e-02	continuous	49	both_sexes		irnt	categorical	41246	both_sexes	1160
6163	5950	1.9611e-02	continuous	49	both_sexes		irnt	categorical	41246	both_sexes	1480
6163	6001	4.2632e-02	continuous	49	both_sexes		irnt	categorical	41247	both_sexes	2000
6163	6009	5.8905e-02	continuous	49	both_sexes		irnt	categorical	41248	both_sexes	1000
6163	6040	6.6873e-02	continuous	49	both_sexes		irnt	categorical	41249	both_sexes	2002
6163	6058	5.7504e-02	continuous	49	both_sexes		irnt	categorical	41250	both_sexes	1000
6163	6068	5.6698e-02	continuous	49	both_sexes		irnt	categorical	41251	both_sexes	1000
6163	6157	4.6681e-02	continuous	49	both_sexes		irnt	continuous	46	both_sexes		irnt
6163	6159	5.2712e-02	continuous	49	both_sexes		irnt	continuous	47	both_sexes		irnt
6163	6161	8.1533e-01	continuous	49	both_sexes		irnt	continuous	48	both_sexes		irnt
6163	6163	1.0000e+00	continuous	49	both_sexes		irnt	continuous	49	both_sexes		irnt
6163	6165	2.0713e-01	continuous	49	both_sexes		irnt	continuous	50	both_sexes		irnt
6163	6167	2.1284e-01	continuous	49	both_sexes		irnt	continuous	51	both_sexes		irnt
6163	6183	1.0521e-01	continuous	49	both_sexes		irnt	continuous	102	both_sexes		irnt
6163	6198	-6.6467e-02	continuous	49	both_sexes		irnt	continuous	400	both_sexes		irnt
6163	6201	-1.4079e-02	continuous	49	both_sexes		irnt	continuous	404	both_sexes		irnt
6163	6203	5.0313e-03	continuous	49	both_sexes		irnt	continuous	699	both_sexes		irnt
6163	6220	-5.8690e-02	continuous	49	both_sexes		irnt	continuous	874	both_sexes		irnt
6163	6269	8.7116e-03	continuous	49	both_sexes		irnt	continuous	1438	both_sexes		irnt
6163	6273	-2.4178e-02	continuous	49	both_sexes		irnt	continuous	1488	both_sexes		irnt
6163	6303	-6.0459e-02	continuous	49	both_sexes		irnt	continuous	2139	both_sexes		irnt
6163	6307	-1.9287e-02	continuous	49	both_sexes		irnt	continuous	2217	both_sexes		irnt
6163	6347	-3.6903e-02	continuous	49	both_sexes		irnt	continuous	3062	both_sexes		irnt
6163	6349	-6.8360e-04	continuous	49	both_sexes		irnt	continuous	3063	both_sexes		irnt
6163	6351	4.9785e-02	continuous	49	both_sexes		irnt	continuous	3064	both_sexes		irnt
6163	6354	4.0800e-01	continuous	49	both_sexes		irnt	continuous	3143	both_sexes		irnt
6163	6360	4.8142e-02	continuous	49	both_sexes		irnt	continuous	3148	both_sexes		irnt
6163	6411	2.1574e-01	continuous	49	both_sexes		irnt	continuous	4079	both_sexes		irnt
6163	6413	1.3212e-01	continuous	49	both_sexes		irnt	continuous	4080	both_sexes		irnt
6163	6415	3.2189e-01	continuous	49	both_sexes		irnt	continuous	4100	both_sexes		irnt
6163	6417	8.9813e-02	continuous	49	both_sexes		irnt	continuous	4101	both_sexes		irnt
6163	6419	4.4962e-02	continuous	49	both_sexes		irnt	continuous	4104	both_sexes		irnt
6163	6421	4.5846e-02	continuous	49	both_sexes		irnt	continuous	4105	both_sexes		irnt
6163	6423	4.4963e-02	continuous	49	both_sexes		irnt	continuous	4106	both_sexes		irnt
6163	6427	8.8514e-02	continuous	49	both_sexes		irnt	continuous	4120	both_sexes		irnt
6163	6429	4.1644e-02	continuous	49	both_sexes		irnt	continuous	4123	both_sexes		irnt
6163	6431	4.2357e-02	continuous	49	both_sexes		irnt	continuous	4124	both_sexes		irnt
6163	6433	4.1644e-02	continuous	49	both_sexes		irnt	continuous	4125	both_sexes		irnt
6163	6435	5.2733e-02	continuous	49	both_sexes		irnt	continuous	4194	both_sexes		irnt
6163	6437	-5.3481e-03	continuous	49	both_sexes		irnt	continuous	4195	both_sexes		irnt
6163	6495	-2.4198e-02	continuous	49	both_sexes		irnt	continuous	5096	both_sexes		irnt
6163	6497	-2.1066e-02	continuous	49	both_sexes		irnt	continuous	5097	both_sexes		irnt
6163	6499	-2.2402e-02	continuous	49	both_sexes		irnt	continuous	5098	both_sexes		irnt
6163	6501	-2.4998e-02	continuous	49	both_sexes		irnt	continuous	5099	both_sexes		irnt
6163	6535	-8.0242e-03	continuous	49	both_sexes		irnt	continuous	5116	both_sexes		irnt
6163	6543	-1.9759e-02	continuous	49	both_sexes		irnt	continuous	5132	both_sexes		irnt
6163	6545	-1.7311e-02	continuous	49	both_sexes		irnt	continuous	5133	both_sexes		irnt
6163	6547	-1.7087e-02	continuous	49	both_sexes		irnt	continuous	5134	both_sexes		irnt
6163	6549	-1.9398e-02	continuous	49	both_sexes		irnt	continuous	5135	both_sexes		irnt
6163	6580	5.9471e-03	continuous	49	both_sexes		irnt	continuous	5257	both_sexes		irnt
6163	6629	2.3785e-02	continuous	49	both_sexes		irnt	continuous	20010	both_sexes		irnt
6163	6633	2.3967e-01	continuous	49	both_sexes		irnt	continuous	20015	both_sexes		irnt
6163	6635	5.7422e-03	continuous	49	both_sexes		irnt	continuous	20016	both_sexes		irnt
6163	6642	6.0787e-02	continuous	49	both_sexes		irnt	continuous	20022	both_sexes		irnt
6163	6644	-1.1796e-02	continuous	49	both_sexes		irnt	continuous	20023	both_sexes		irnt
6163	6664	1.0819e-01	continuous	49	both_sexes		irnt	continuous	20153	both_sexes		irnt
6163	6740	8.4160e-01	continuous	49	both_sexes		irnt	continuous	21001	both_sexes		irnt
6163	6742	8.8547e-01	continuous	49	both_sexes		irnt	continuous	21002	both_sexes		irnt
6163	6829	8.7741e-01	continuous	49	both_sexes		irnt	continuous	23098	both_sexes		irnt
6163	6831	7.6066e-01	continuous	49	both_sexes		irnt	continuous	23099	both_sexes		irnt
6163	6833	8.4339e-01	continuous	49	both_sexes		irnt	continuous	23100	both_sexes		irnt
6163	6835	6.8084e-01	continuous	49	both_sexes		irnt	continuous	23101	both_sexes		irnt
6163	6837	6.8197e-01	continuous	49	both_sexes		irnt	continuous	23102	both_sexes		irnt
6163	6839	8.3407e-01	continuous	49	both_sexes		irnt	continuous	23104	both_sexes		irnt
6163	6841	7.5840e-01	continuous	49	both_sexes		irnt	continuous	23105	both_sexes		irnt
6163	6843	-4.9463e-01	continuous	49	both_sexes		irnt	continuous	23106	both_sexes		irnt
6163	6845	-4.8913e-01	continuous	49	both_sexes		irnt	continuous	23107	both_sexes		irnt
6163	6847	-4.9107e-01	continuous	49	both_sexes		irnt	continuous	23108	both_sexes		irnt
6163	6849	-4.0565e-01	continuous	49	both_sexes		irnt	continuous	23109	both_sexes		irnt
6163	6851	-4.1045e-01	continuous	49	both_sexes		irnt	continuous	23110	both_sexes		irnt
6163	6853	7.0981e-01	continuous	49	both_sexes		irnt	continuous	23111	both_sexes		irnt
6163	6855	8.2170e-01	continuous	49	both_sexes		irnt	continuous	23112	both_sexes		irnt
6163	6857	7.1893e-01	continuous	49	both_sexes		irnt	continuous	23113	both_sexes		irnt
6163	6859	7.1778e-01	continuous	49	both_sexes		irnt	continuous	23114	both_sexes		irnt
6163	6861	7.1801e-01	continuous	49	both_sexes		irnt	continuous	23115	both_sexes		irnt
6163	6863	8.2722e-01	continuous	49	both_sexes		irnt	continuous	23116	both_sexes		irnt
6163	6865	7.4684e-01	continuous	49	both_sexes		irnt	continuous	23117	both_sexes		irnt
6163	6867	7.4567e-01	continuous	49	both_sexes		irnt	continuous	23118	both_sexes		irnt
6163	6869	7.6676e-01	continuous	49	both_sexes		irnt	continuous	23119	both_sexes		irnt
6163	6871	8.5626e-01	continuous	49	both_sexes		irnt	continuous	23120	both_sexes		irnt
6163	6873	6.6226e-01	continuous	49	both_sexes		irnt	continuous	23121	both_sexes		irnt
6163	6875	6.6053e-01	continuous	49	both_sexes		irnt	continuous	23122	both_sexes		irnt
6163	6877	7.7046e-01	continuous	49	both_sexes		irnt	continuous	23123	both_sexes		irnt
6163	6879	8.5709e-01	continuous	49	both_sexes		irnt	continuous	23124	both_sexes		irnt
6163	6881	7.0013e-01	continuous	49	both_sexes		irnt	continuous	23125	both_sexes		irnt
6163	6883	6.9912e-01	continuous	49	both_sexes		irnt	continuous	23126	both_sexes		irnt
6163	6885	7.3593e-01	continuous	49	both_sexes		irnt	continuous	23127	both_sexes		irnt
6163	6887	8.2617e-01	continuous	49	both_sexes		irnt	continuous	23128	both_sexes		irnt
6163	6889	5.9217e-01	continuous	49	both_sexes		irnt	continuous	23129	both_sexes		irnt
6163	6891	5.8994e-01	continuous	49	both_sexes		irnt	continuous	23130	both_sexes		irnt
6163	6932	1.2075e-01	continuous	49	both_sexes		irnt	continuous	30000	both_sexes		irnt
6163	6934	1.3163e-01	continuous	49	both_sexes		irnt	continuous	30010	both_sexes		irnt
6163	6936	6.6741e-02	continuous	49	both_sexes		irnt	continuous	30020	both_sexes		irnt
6163	6938	6.8800e-02	continuous	49	both_sexes		irnt	continuous	30030	both_sexes		irnt
6163	6940	-1.1637e-01	continuous	49	both_sexes		irnt	continuous	30040	both_sexes		irnt
6163	6942	-1.0654e-01	continuous	49	both_sexes		irnt	continuous	30050	both_sexes		irnt
6163	6944	-9.4674e-03	continuous	49	both_sexes		irnt	continuous	30060	both_sexes		irnt
6163	6946	8.0510e-02	continuous	49	both_sexes		irnt	continuous	30070	both_sexes		irnt
6163	6948	1.6020e-02	continuous	49	both_sexes		irnt	continuous	30080	both_sexes		irnt
6163	6950	4.3524e-02	continuous	49	both_sexes		irnt	continuous	30090	both_sexes		irnt
6163	6952	4.3379e-02	continuous	49	both_sexes		irnt	continuous	30100	both_sexes		irnt
6163	6954	3.5608e-02	continuous	49	both_sexes		irnt	continuous	30110	both_sexes		irnt
6163	6956	1.1134e-01	continuous	49	both_sexes		irnt	continuous	30120	both_sexes		irnt
6163	6958	8.6488e-02	continuous	49	both_sexes		irnt	continuous	30130	both_sexes		irnt
6163	6960	8.9565e-02	continuous	49	both_sexes		irnt	continuous	30140	both_sexes		irnt
6163	6962	9.1828e-02	continuous	49	both_sexes		irnt	continuous	30150	both_sexes		irnt
6163	6966	1.2635e-02	continuous	49	both_sexes		irnt	continuous	30180	both_sexes		irnt
6163	6968	-2.6980e-03	continuous	49	both_sexes		irnt	continuous	30190	both_sexes		irnt
6163	6970	-1.4276e-02	continuous	49	both_sexes		irnt	continuous	30200	both_sexes		irnt
6163	6972	5.3177e-02	continuous	49	both_sexes		irnt	continuous	30210	both_sexes		irnt
6163	6977	2.6509e-01	continuous	49	both_sexes		irnt	continuous	30240	both_sexes		irnt
6163	6979	2.8349e-01	continuous	49	both_sexes		irnt	continuous	30250	both_sexes		irnt
6163	6981	-4.5355e-02	continuous	49	both_sexes		irnt	continuous	30260	both_sexes		irnt
6163	6983	-1.2039e-01	continuous	49	both_sexes		irnt	continuous	30270	both_sexes		irnt
6163	6985	2.3555e-01	continuous	49	both_sexes		irnt	continuous	30280	both_sexes		irnt
6163	6987	2.9768e-01	continuous	49	both_sexes		irnt	continuous	30290	both_sexes		irnt
6163	6989	3.1261e-01	continuous	49	both_sexes		irnt	continuous	30300	both_sexes		irnt
6163	6993	1.9219e-01	continuous	49	both_sexes		irnt	continuous	30510	both_sexes		irnt
6163	6995	1.1380e-01	continuous	49	both_sexes		irnt	continuous	30520	both_sexes		irnt
6163	6997	1.4810e-01	continuous	49	both_sexes		irnt	continuous	30530	both_sexes		irnt
6163	7585	1.4043e-01	continuous	49	both_sexes		irnt	icd10	E11	both_sexes
6163	7623	2.4203e-01	continuous	49	both_sexes		irnt	icd10	E66	both_sexes
6163	7660	-1.5474e-02	continuous	49	both_sexes		irnt	icd10	F17	both_sexes
6163	7673	4.5324e-02	continuous	49	both_sexes		irnt	icd10	F32	both_sexes
6163	7748	9.1811e-02	continuous	49	both_sexes		irnt	icd10	G47	both_sexes
6163	7869	4.7262e-02	continuous	49	both_sexes		irnt	icd10	I25	both_sexes
6163	7916	2.1254e-02	continuous	49	both_sexes		irnt	icd10	I83	both_sexes
6163	7960	9.6234e-03	continuous	49	both_sexes		irnt	icd10	J44	both_sexes
6163	7961	5.7403e-02	continuous	49	both_sexes		irnt	icd10	J45	both_sexes
6163	8004	4.1522e-02	continuous	49	both_sexes		irnt	icd10	K21	both_sexes
6163	8020	4.9999e-02	continuous	49	both_sexes		irnt	icd10	K42	both_sexes
6163	8022	4.4850e-02	continuous	49	both_sexes		irnt	icd10	K44	both_sexes
6163	8049	8.4559e-02	continuous	49	both_sexes		irnt	icd10	K80	both_sexes
6163	8142	4.9286e-02	continuous	49	both_sexes		irnt	icd10	M16	both_sexes
6163	8143	1.1528e-01	continuous	49	both_sexes		irnt	icd10	M17	both_sexes
6163	8169	3.3215e-02	continuous	49	both_sexes		irnt	icd10	M51	both_sexes
6163	8223	1.7901e-02	continuous	49	both_sexes		irnt	icd10	N20	both_sexes
6163	8448	5.6534e-02	continuous	49	both_sexes		irnt	icd10	R07	both_sexes
6163	8459	4.7835e-03	continuous	49	both_sexes		irnt	icd10	R19	both_sexes
6163	9083	-5.4663e-04	continuous	49	both_sexes		irnt	icd10	Z72	both_sexes
6163	9090	3.0693e-02	continuous	49	both_sexes		irnt	icd10	Z82	both_sexes
6163	9094	6.4543e-02	continuous	49	both_sexes		irnt	icd10	Z86	both_sexes
6163	9096	4.6827e-02	continuous	49	both_sexes		irnt	icd10	Z88	both_sexes
6163	9103	2.5577e-02	continuous	49	both_sexes		irnt	icd10	Z95	both_sexes
6163	9649	6.3160e-02	continuous	49	both_sexes		irnt	prescriptions	amlodipine	both_sexes
6163	9667	8.2064e-02	continuous	49	both_sexes		irnt	prescriptions	bendroflumethiazide	both_sexes
6163	9701	1.7318e-02	continuous	49	both_sexes		irnt	prescriptions	citalopram	both_sexes
6163	9702	3.1186e-02	continuous	49	both_sexes		irnt	prescriptions	clarithromycin	both_sexes
6163	9770	3.2758e-02	continuous	49	both_sexes		irnt	prescriptions	gabapentin	both_sexes
6163	9773	5.9963e-02	continuous	49	both_sexes		irnt	prescriptions	gliclazide	both_sexes
6163	9801	9.0109e-04	continuous	49	both_sexes		irnt	prescriptions	latanoprost	both_sexes
6163	9816	1.7287e-03	continuous	49	both_sexes		irnt	prescriptions	mebeverine	both_sexes
6163	9821	9.7968e-02	continuous	49	both_sexes		irnt	prescriptions	metformin	both_sexes
6163	9849	1.4508e-01	continuous	49	both_sexes		irnt	prescriptions	orlistat	both_sexes
6163	9853	6.3233e-02	continuous	49	both_sexes		irnt	prescriptions	paracetamol	both_sexes
6163	9909	6.5084e-02	continuous	49	both_sexes		irnt	prescriptions	tramadol	both_sexes
6163	9921	5.8203e-03	continuous	49	both_sexes		irnt	prescriptions	zopiclone	both_sexes
6163	9924	9.0017e-02	continuous	49	both_sexes		irnt	prescriptions	ACE inhibitor|anti-hypertensive	both_sexes
6163	9929	6.1502e-03	continuous	49	both_sexes		irnt	prescriptions	GABA agonist|sedative	both_sexes
6163	9971	3.2758e-02	continuous	49	both_sexes		irnt	prescriptions	anticonvulsant|voltage-gated calcium channel inhibitor|neuropathy	both_sexes
6163	9973	6.3233e-02	continuous	49	both_sexes		irnt	prescriptions	antipyretic	both_sexes
6163	9975	1.7427e-03	continuous	49	both_sexes		irnt	prescriptions	antispasmodic	both_sexes
6163	9982	3.1267e-02	continuous	49	both_sexes		irnt	prescriptions	beta-lactam antibiotic|beta-lactamase inhibitor|antibiotic	both_sexes
6163	9987	9.7968e-02	continuous	49	both_sexes		irnt	prescriptions	biguanides|diabetes	both_sexes
6163	9990	6.8668e-02	continuous	49	both_sexes		irnt	prescriptions	calcium channel blocker|dihydropyridine|anti-hypertensive	both_sexes
6163	10018	1.4508e-01	continuous	49	both_sexes		irnt	prescriptions	lipase inhibitor|obesity	both_sexes
6163	10039	6.5084e-02	continuous	49	both_sexes		irnt	prescriptions	opioid analgesic|selective serotonin re-uptake inhibitor|norepinephrine re-uptake inhibitor	both_sexes
6163	10058	2.6170e-02	continuous	49	both_sexes		irnt	prescriptions	selective serotonin re-uptake inhibitor|SSRI	both_sexes
6163	10065	6.2230e-02	continuous	49	both_sexes		irnt	prescriptions	sulfonylurea|diabetes	both_sexes
6163	10068	8.5775e-02	continuous	49	both_sexes		irnt	prescriptions	thiazide diuretic|diuretic	both_sexes
6163	10435	1.3743e-01	continuous	49	both_sexes		irnt	phecode	250	both_sexes
6163	10439	1.4029e-01	continuous	49	both_sexes		irnt	phecode	250.2	both_sexes
6163	10510	7.4475e-02	continuous	49	both_sexes		irnt	phecode	272	both_sexes
6163	10556	-4.1399e-03	continuous	49	both_sexes		irnt	phecode	317	both_sexes
6163	10558	-1.5087e-02	continuous	49	both_sexes		irnt	phecode	318	both_sexes
6163	10580	9.1665e-02	continuous	49	both_sexes		irnt	phecode	327	both_sexes
6163	10588	5.0867e-02	continuous	49	both_sexes		irnt	phecode	306	both_sexes
6163	10634	9.4453e-02	continuous	49	both_sexes		irnt	phecode	327.3	both_sexes
6163	10785	1.6007e-01	continuous	49	both_sexes		irnt	phecode	401.1	both_sexes
6163	10786	1.6004e-01	continuous	49	both_sexes		irnt	phecode	401	both_sexes
6163	10792	5.4873e-02	continuous	49	both_sexes		irnt	phecode	411	both_sexes
6163	10797	3.5251e-02	continuous	49	both_sexes		irnt	phecode	411.4	both_sexes
6163	10798	4.8323e-02	continuous	49	both_sexes		irnt	phecode	411.8	both_sexes
6163	10849	5.1705e-02	continuous	49	both_sexes		irnt	phecode	459	both_sexes
6163	10888	2.2522e-02	continuous	49	both_sexes		irnt	phecode	454.1	both_sexes
6163	10892	4.1576e-02	continuous	49	both_sexes		irnt	phecode	530	both_sexes
6163	10929	1.1752e-02	continuous	49	both_sexes		irnt	phecode	496.2	both_sexes
6163	10931	1.1365e-02	continuous	49	both_sexes		irnt	phecode	496.21	both_sexes
6163	10952	2.8951e-02	continuous	49	both_sexes		irnt	phecode	714	both_sexes
6163	10999	4.2330e-02	continuous	49	both_sexes		irnt	phecode	530.1	both_sexes
6163	11000	4.1992e-02	continuous	49	both_sexes		irnt	phecode	530.11	both_sexes
6163	11018	1.5616e-02	continuous	49	both_sexes		irnt	phecode	785	both_sexes
6163	11025	3.2043e-02	continuous	49	both_sexes		irnt	phecode	550	both_sexes
6163	11027	4.9657e-02	continuous	49	both_sexes		irnt	phecode	550.4	both_sexes
6163	11029	4.4468e-02	continuous	49	both_sexes		irnt	phecode	550.2	both_sexes
6163	11039	1.8362e-02	continuous	49	both_sexes		irnt	phecode	558	both_sexes
6163	11074	8.5903e-02	continuous	49	both_sexes		irnt	phecode	574.1	both_sexes
6163	11167	1.1704e-01	continuous	49	both_sexes		irnt	phecode	716	both_sexes
6163	11168	1.1712e-01	continuous	49	both_sexes		irnt	phecode	716.9	both_sexes
6163	11183	1.0661e-01	continuous	49	both_sexes		irnt	phecode	716.2	both_sexes
6163	11184	8.4909e-02	continuous	49	both_sexes		irnt	phecode	740	both_sexes
6163	11200	4.5545e-02	continuous	49	both_sexes		irnt	phecode	835	both_sexes
6163	11263	4.6664e-02	continuous	49	both_sexes		irnt	phecode	760	both_sexes
6163	11329	2.0530e-02	continuous	49	both_sexes		irnt	phecode	594	both_sexes
6163	11330	1.4300e-02	continuous	49	both_sexes		irnt	phecode	594.1	both_sexes
6163	11561	5.5488e-02	continuous	49	both_sexes		irnt	phecode	418	both_sexes
6163	11697	3.7599e-02	continuous	49	both_sexes		irnt	phecode	960	both_sexes
6163	11698	3.6441e-02	continuous	49	both_sexes		irnt	phecode	960.2	both_sexes
6163	11766	-1.3134e-01	continuous	49	both_sexes		irnt	continuous	AG	both_sexes		irnt
6163	11768	2.5120e-01	continuous	49	both_sexes		irnt	continuous	DBP	both_sexes		auto_medadj_irnt
6163	11769	2.4759e-01	continuous	49	both_sexes		irnt	continuous	DBP	both_sexes		auto_medadj_raw
6163	11770	2.2107e-01	continuous	49	both_sexes		irnt	continuous	DBP	both_sexes		combined_irnt
6163	11771	2.5770e-01	continuous	49	both_sexes		irnt	continuous	DBP	both_sexes		combined_medadj_irnt
6163	11772	2.5401e-01	continuous	49	both_sexes		irnt	continuous	DBP	both_sexes		combined_medadj_raw
6163	11773	2.1856e-01	continuous	49	both_sexes		irnt	continuous	DBP	both_sexes		combined_raw
6163	11780	8.0781e-02	continuous	49	both_sexes		irnt	continuous	LDLC	both_sexes		medadj_irnt
6163	11781	7.7894e-02	continuous	49	both_sexes		irnt	continuous	LDLC	both_sexes		medadj_raw
6163	11782	1.8929e-01	continuous	49	both_sexes		irnt	continuous	MAP	both_sexes		auto_irnt
6163	11783	2.2612e-01	continuous	49	both_sexes		irnt	continuous	MAP	both_sexes		auto_medadj_irnt
6163	11784	2.1961e-01	continuous	49	both_sexes		irnt	continuous	MAP	both_sexes		auto_medadj_raw
6163	11785	1.8353e-01	continuous	49	both_sexes		irnt	continuous	MAP	both_sexes		auto_raw
6163	11786	1.9439e-01	continuous	49	both_sexes		irnt	continuous	MAP	both_sexes		combined_irnt
6163	11787	2.3244e-01	continuous	49	both_sexes		irnt	continuous	MAP	both_sexes		combined_medadj_irnt
6163	11788	2.2580e-01	continuous	49	both_sexes		irnt	continuous	MAP	both_sexes		combined_medadj_raw
6163	11789	1.8857e-01	continuous	49	both_sexes		irnt	continuous	MAP	both_sexes		combined_raw
6163	11792	6.3683e-02	continuous	49	both_sexes		irnt	continuous	MAP	both_sexes		manual_medadj_raw
6163	11793	5.2168e-02	continuous	49	both_sexes		irnt	continuous	MAP	both_sexes		manual_raw
6163	11796	9.2031e-02	continuous	49	both_sexes		irnt	continuous	NAP	both_sexes		irnt
6163	11798	-9.6921e-04	continuous	49	both_sexes		irnt	continuous	PP	both_sexes		auto_irnt
6163	11799	2.5038e-02	continuous	49	both_sexes		irnt	continuous	PP	both_sexes		auto_medadj_irnt
6163	11800	2.2814e-02	continuous	49	both_sexes		irnt	continuous	PP	both_sexes		auto_medadj_raw
6163	11801	-1.4328e-03	continuous	49	both_sexes		irnt	continuous	PP	both_sexes		auto_raw
6163	11802	1.6314e-04	continuous	49	both_sexes		irnt	continuous	PP	both_sexes		combined_irnt
6163	11803	2.6888e-02	continuous	49	both_sexes		irnt	continuous	PP	both_sexes		combined_medadj_irnt
6163	11804	2.4627e-02	continuous	49	both_sexes		irnt	continuous	PP	both_sexes		combined_medadj_raw
6163	11805	-2.6742e-04	continuous	49	both_sexes		irnt	continuous	PP	both_sexes		combined_raw
6163	11810	1.7016e-01	continuous	49	both_sexes		irnt	continuous	SBP	both_sexes		auto_medadj_irnt
6163	11811	1.5895e-01	continuous	49	both_sexes		irnt	continuous	SBP	both_sexes		auto_medadj_raw
6163	11812	1.3620e-01	continuous	49	both_sexes		irnt	continuous	SBP	both_sexes		combined_irnt
6163	11813	1.7540e-01	continuous	49	both_sexes		irnt	continuous	SBP	both_sexes		combined_medadj_irnt
6163	11814	1.6395e-01	continuous	49	both_sexes		irnt	continuous	SBP	both_sexes		combined_medadj_raw
6163	11815	1.2496e-01	continuous	49	both_sexes		irnt	continuous	SBP	both_sexes		combined_raw
6163	11817	4.7749e-02	continuous	49	both_sexes		irnt	continuous	SBP	both_sexes		manual_medadj_raw
6163	11820	2.5084e-02	continuous	49	both_sexes		irnt	continuous	Smoking	both_sexes		Ever_Never
6163	11823	-7.8989e-02	continuous	49	both_sexes		irnt	continuous	eGFR	both_sexes		irnt
6163	11825	-1.8784e-01	continuous	49	both_sexes		irnt	continuous	eGFRcreacys	both_sexes		irnt
6163	11827	-2.5921e-01	continuous	49	both_sexes		irnt	continuous	eGFRcys	both_sexes		irnt
6163	14250	2.6843e-01	continuous	49	both_sexes		irnt	continuous	whr	both_sexes		irnt
6165	13	5.8979e-02	continuous	50	both_sexes		irnt	categorical	120	both_sexes	1
6165	15	-5.7767e-02	continuous	50	both_sexes		irnt	categorical	120	both_sexes	9
6165	16	3.8350e-02	continuous	50	both_sexes		irnt	categorical	670	both_sexes	1
6165	18	-3.2316e-02	continuous	50	both_sexes		irnt	categorical	670	both_sexes	2
6165	24	-8.2497e-02	continuous	50	both_sexes		irnt	categorical	680	both_sexes	3
6165	31	1.3930e-02	continuous	50	both_sexes		irnt	categorical	1210	both_sexes	1210
6165	32	-1.9706e-02	continuous	50	both_sexes		irnt	categorical	1418	both_sexes	1
6165	38	-8.2393e-03	continuous	50	both_sexes		irnt	categorical	1428	both_sexes	0
6165	39	3.8222e-02	continuous	50	both_sexes		irnt	categorical	1428	both_sexes	1
6165	42	-7.0792e-02	continuous	50	both_sexes		irnt	categorical	1448	both_sexes	1
6165	47	-2.1974e-02	continuous	50	both_sexes		irnt	categorical	1468	both_sexes	2
6165	49	6.3134e-02	continuous	50	both_sexes		irnt	categorical	1468	both_sexes	4
6165	55	3.7785e-02	continuous	50	both_sexes		irnt	categorical	1538	both_sexes	0
6165	56	-4.7762e-02	continuous	50	both_sexes		irnt	categorical	1538	both_sexes	1
6165	57	-7.8917e-03	continuous	50	both_sexes		irnt	categorical	1538	both_sexes	2
6165	65	3.3313e-02	continuous	50	both_sexes		irnt	categorical	1677	both_sexes	1677
6165	66	7.4381e-04	continuous	50	both_sexes		irnt	categorical	1707	both_sexes	1
6165	67	5.3585e-03	continuous	50	both_sexes		irnt	categorical	1707	both_sexes	2
6165	72	3.2097e-02	continuous	50	both_sexes		irnt	categorical	1747	both_sexes	4
6165	73	-9.4268e-02	continuous	50	both_sexes		irnt	categorical	1747	both_sexes	5
6165	80	-4.0681e-02	continuous	50	both_sexes		irnt	categorical	1920	both_sexes	1920
6165	82	-2.6574e-03	continuous	50	both_sexes		irnt	categorical	1940	both_sexes	1940
6165	83	-2.2918e-02	continuous	50	both_sexes		irnt	categorical	1950	both_sexes	1950
6165	85	-3.8069e-02	continuous	50	both_sexes		irnt	categorical	1970	both_sexes	1970
6165	86	-2.0199e-02	continuous	50	both_sexes		irnt	categorical	1980	both_sexes	1980
6165	89	-1.9907e-02	continuous	50	both_sexes		irnt	categorical	2010	both_sexes	2010
6165	90	-3.8868e-02	continuous	50	both_sexes		irnt	categorical	2020	both_sexes	2020
6165	92	7.0683e-03	continuous	50	both_sexes		irnt	categorical	2040	both_sexes	2040
6165	95	-6.8674e-02	continuous	50	both_sexes		irnt	categorical	2129	both_sexes	2129
6165	97	-4.5368e-02	continuous	50	both_sexes		irnt	categorical	2188	both_sexes	2188
6165	98	3.1472e-03	continuous	50	both_sexes		irnt	categorical	2207	both_sexes	2207
6165	103	-1.6515e-02	continuous	50	both_sexes		irnt	categorical	2257	both_sexes	2257
6165	104	-4.4953e-02	continuous	50	both_sexes		irnt	categorical	2316	both_sexes	2316
6165	105	-3.2434e-02	continuous	50	both_sexes		irnt	categorical	2335	both_sexes	2335
6165	113	-3.7117e-02	continuous	50	both_sexes		irnt	categorical	2443	both_sexes	2443
6165	116	-3.2621e-03	continuous	50	both_sexes		irnt	categorical	2473	both_sexes	2473
6165	149	-2.2256e-02	continuous	50	both_sexes		irnt	categorical	3393	both_sexes	3393
6165	155	-7.8882e-03	continuous	50	both_sexes		irnt	categorical	3571	both_sexes	3571
6165	157	-3.8186e-02	continuous	50	both_sexes		irnt	categorical	3606	both_sexes	3606
6165	181	4.0070e-02	continuous	50	both_sexes		irnt	categorical	4293	both_sexes	3
6165	182	-3.9974e-02	continuous	50	both_sexes		irnt	categorical	4294	both_sexes	0
6165	200	6.1618e-02	continuous	50	both_sexes		irnt	categorical	4957	both_sexes	4957
6165	204	3.8528e-02	continuous	50	both_sexes		irnt	categorical	5001	both_sexes	5001
6165	205	3.8925e-02	continuous	50	both_sexes		irnt	categorical	5012	both_sexes	5012
6165	235	3.0641e-02	continuous	50	both_sexes		irnt	categorical	5556	both_sexes	5556
6165	276	-1.2231e-01	continuous	50	both_sexes		irnt	categorical	6138	both_sexes	100
6165	277	1.0164e-01	continuous	50	both_sexes		irnt	categorical	6138	both_sexes	2
6165	278	8.5512e-02	continuous	50	both_sexes		irnt	categorical	6138	both_sexes	3
6165	279	-2.1112e-02	continuous	50	both_sexes		irnt	categorical	6138	both_sexes	4
6165	280	-2.2913e-02	continuous	50	both_sexes		irnt	categorical	6138	both_sexes	5
6165	281	6.7734e-02	continuous	50	both_sexes		irnt	categorical	6138	both_sexes	6
6165	293	3.6651e-02	continuous	50	both_sexes		irnt	categorical	6141	both_sexes	1
6165	294	5.2329e-03	continuous	50	both_sexes		irnt	categorical	6141	both_sexes	2
6165	305	-5.6487e-02	continuous	50	both_sexes		irnt	categorical	6142	both_sexes	4
6165	307	2.0862e-02	continuous	50	both_sexes		irnt	categorical	6142	both_sexes	6
6165	312	3.8851e-03	continuous	50	both_sexes		irnt	categorical	6143	both_sexes	3
6165	314	-3.7883e-02	continuous	50	both_sexes		irnt	categorical	6144	both_sexes	1
6165	318	5.0962e-02	continuous	50	both_sexes		irnt	categorical	6144	both_sexes	5
6165	319	-1.0049e-02	continuous	50	both_sexes		irnt	categorical	6145	both_sexes	1
6165	325	-3.3897e-02	continuous	50	both_sexes		irnt	categorical	6145	both_sexes	6
6165	345	4.9445e-02	continuous	50	both_sexes		irnt	categorical	6149	both_sexes	100
6165	347	-9.1524e-03	continuous	50	both_sexes		irnt	categorical	6149	both_sexes	3
6165	348	-3.1056e-02	continuous	50	both_sexes		irnt	categorical	6149	both_sexes	4
6165	350	-5.0260e-02	continuous	50	both_sexes		irnt	categorical	6149	both_sexes	6
6165	352	6.5745e-02	continuous	50	both_sexes		irnt	categorical	6150	both_sexes	100
6165	353	-4.6140e-02	continuous	50	both_sexes		irnt	categorical	6150	both_sexes	2
6165	355	-5.6781e-02	continuous	50	both_sexes		irnt	categorical	6150	both_sexes	4
6165	362	9.7851e-03	continuous	50	both_sexes		irnt	categorical	6151	both_sexes	7
6165	363	1.2971e-03	continuous	50	both_sexes		irnt	categorical	6152	both_sexes	100
6165	367	-2.3064e-02	continuous	50	both_sexes		irnt	categorical	6152	both_sexes	8
6165	376	4.7360e-02	continuous	50	both_sexes		irnt	categorical	6154	both_sexes	100
6165	377	9.8110e-03	continuous	50	both_sexes		irnt	categorical	6154	both_sexes	2
6165	378	-3.9609e-02	continuous	50	both_sexes		irnt	categorical	6154	both_sexes	3
